# Integration of Gene Expression and Digital Histology to Predict Treatment-Specific Responses in Breast Cancer

**DOI:** 10.1101/2025.08.25.25334393

**Authors:** Frederick M. Howard, James Dolezal, Hanna Hieromnimon, Sara Venters, Sara Kochanny, Anran Li, Alexander Borowsky, W. Fraser Symmans, Denise Wolf, Lamorna Brown-Swigart, Anthony Sun, Amrita Basu, Gillian Hirst, Long C Nguyen, Adam Asare, Sai Kanaparthi, Galina Khramtsova, Kim Blenman, Naing Lin Shan, Cheng Fan, Sara M. Tolaney, George Somlo, Clifford A. Hudis, William Sikov, Linda McCart, Mark Watson, Lisa Carey, Daniel G. Stover, Laura Van’t Veer, Laura J Esserman, Charles M. Perou, Lajos Pusztai, Olofunmilayo I. Olopade, Dezheng Huo, Rita Nanda, Alexander T. Pearson

**Affiliations:** Department of Medicine, University of Chicago, Chicago, IL, USA; Geisinger Cancer Institute, Danville, PA, USA; UCSF Helen Diller Family Comprehensive Cancer Center, University of California, San Francisco, CA, USA; Department of Pathology and Laboratory Medicine, University of California, Davis, CA, USA; Department of Pathology, The University of Texas MD Anderson Cancer Center, Houston, TX, USA; Quantum Leap Healthcare Collaborative, San Francisco, CA, USA; Department of Medicine, Yale School of Medicine, New Haven, CT, USA; Lineberger Comprehensive Cancer Center, University of North Carolina at Chapel Hill, Chapel Hill, NC, USA; Dana-Farber/Harvard Cancer Center, Boston, MA, USA; City of Hope Comprehensive Cancer Center, Duarte, CA, USA; Memorial Sloan Kettering Cancer Center, New York, New York; Program in Women’s Oncology, Women and Infants Hospital of Rhode Island, Warren Alpert Medical School of Brown University, Providence, RI, USA; The Ohio State University Comprehensive Cancer Center, Columbus, OH; Department of Pathology and Immunology, Washington University School of Medicine, St. Louis, MO, USA; Department of Public Health Sciences, University of Chicago, Chicago, IL, USA

## Abstract

Deep learning models applied to digital histology can predict gene expression signatures (GES) and offer a low-cost, rapidly available alternative to molecular testing at the time of diagnosis. We optimized transformer-based models to infer GES results and applied this approach to pre-treatment H&E-stained biopsies from 1,940 breast cancer patients treated with neoadjuvant chemotherapy in clinical trial and real-world cohorts. The most predictive histology-derived GES for pathologic complete response (pCR) in the I-SPY2 trial was validated in four external cohorts: CALGB 40601, CALGB 40603, a trial of durvalumab plus CT, and standard-of-care CT-treated patients from the University of Chicago. Among HER2-negative patients, a transformer-based model trained using a signature composed of estrogen-regulated genes, proliferation, apoptosis, and interferon response genes predicted pCR with an AUC of 0.794, outperforming models based on clinical features alone (AUC 0.704, p = 0.001), pathologist TIL assessment, and a model trained directly to predict response from I-SPY2 cases. Tertiles of this signature stratify patients into clinically relevant groups with increasing likelihood of complete response, with pCR rates ≥50% in the top tertile regardless of treatment or hormone receptor status. Additional transformer-based signature models predicted response to specific therapies (but not chemotherapy alone), including a HER2 signaling signature in IO-treated patients, and a claudin-low signature in bevacizumab treated patients. In HER2- cohorts with available gene expression data and histology, models trained on expression data performed similarly to digital histology predictions, but the combination of gene expression and histology outperformed histology alone. These findings suggest that histology-based GES provides additive information to RNA sequencing data and can inform precision treatment selection across breast cancer subtypes.

## Supplementary material for "Integration of Gene Expression and Digital Histology to Predict Treatment-Specific Responses in Breast Cancer": Source Data Tables (part 4 of 19)

### Sheet: Gene Prediction Accuracy (continued)
		BRCA															COAD						GBM						HNSC						LUSC						LUAD
ENSG00000158615.9	PPP1R15B	0.214	0.254	0.154	-0.166	-0.082	-0.097	0.049	0.039	0.045	-0.102	0.023	-0.103	-0.048	-0.04	-0.196	0.203	0.199	0.093	0.105	0.105	0.032	-0.077	0.199	-0.086	-0.031	-0.067	0.105	0.348	0.343	0.216	-0.07	0.088	0.019	0.231	0.149	0.109	0.192	0.043	0.014	0.018	0.047	-0.083	0.092	0.07	0.053
ENSG00000158623.14	COPG2	0.26	0.263	0.244	0.229	0.285	-0.016	0.147	0.155	0.08	0.078	0.068	0.095	0.027	0.089	-0.114	0.118	0.151	0.043	0.106	0.082	-0.103	-0.166	0.052	0.04	-0.154	-0.048	-0.025	0.138	0.188	0.03	0.035	0.135	0.022	0.262	0.267	0.217	0.417	0.405	0.412	0.139	0.13	0.062	0.261	0.277	-0.061
ENSG00000158636.16	C11orf30	0.179	0.174	0.203	-0.041	0.016	-0.041	-0.136	-0.058	-0.085							0.313	0.25	0.201	0.064	0.085	0.062	0.091	0.153	0.016	-0.039	-0.073	0.078	0.245	0.271	0.131	0.23	0.213	0.016	0.186	0.177	0.182	0.268	0.192	0.244	0.296	0.176	0.12	0.244	0.118	0.084
ENSG00000158639.13	PAGE5	0.107	0.106	0.03	-0.046	-0.032	-0.041	0.019	-0.015	-0.002	0.125	0.118	-0.005	0.113	0.074	0.081	-0.011	-0.024	0.025	0.027	0.024	-0.036	0.028	-0.036	0.071	-0.035	-0.043	-0.074	0.062	0.02	0.016	0.005	-0.035	0.008	0.096	0.086	0.118	0.164	0.025	0.078	0.089	-0.033	0.028	0.297	0.209	0.083
ENSG00000158669.11	AGPAT6	0.191	0.165	0.159	0.22	0.145	0.108	0.076	0.079	0.074							0.125	0.057	-0.051	0.151	0.07	0.055	-0.009	-0.215	0.178	0.079	0.038	-0.012	0.04	0.021	0.094	0.066	0.134	0.145	0.129	0.194	0.085	0.09	0.112	0.126	0.189	0.071	0.112	0.12	0.004	0.012
ENSG00000158683.9	PKD1L1	0.22	0.181	0.112	0.263	0.306	0.102	0.024	0.097	0.023	0.018	0.018	0.028	0.065	0.047	-0.042	0.192	0.191	0.179	0.162	0.192	0.068	0.028	-0.027	0.053	0.046	-0.011	0.001	-0.069	0.115	-0.023	0.084	-0.028	0.035	0.077	0.087	0.058	0.085	0.033	0.035	0.084	0.039	-0.002	0.089	-0.022	0.011
ENSG00000158691.14	ZSCAN12	0.234	0.199	0.219	0.071	0.087	0.025				-0.018	-0.047	0.095	0.188	0.141	0.155	0.329	0.319	0.309	0.06	0.034	-0.047	-0.11	0.08	-0.056	-0.27	0.076	0.16	0.302	0.312	0.229	0.183	0.267	0.211	0.205	0.157	0.094	0.228	0.205	0.161	0.053	-0.045	0.102	0.104	-0.124	0.08
ENSG00000158710.15	TAGLN2	0.446	0.415	0.272	0.375	0.384	0.242	0.213	0.225	0.223	0.382	0.209	0.196	0.255	0.222	-0.125	0.119	0.147	0.035	0.036	-0.054	-0.159	-0.008	0.139	0.066	0.081	0.154	0.133	0.054	0.162	0.013	-0.052	-0.016	0.034	0.2	0.252	0.034	0.319	0.203	-0.086	0.225	0.219	0.067	0.033	0.099	0.054
ENSG00000158711.14	ELK4	0.251	0.268	0.232	0.034	0.102	-0.029	-0.045	-0.036	0.031	0.003	-0.074	-0.078	-0.004	0.005	-0.104	0.265	0.247	0.238	0.132	0.131	0.085	0.096	-0.063	0.053	-0.068	-0.039	0.02	0.492	0.502	0.367	0.044	0.055	0.065	0.387	0.315	0.251	0.278	0.278	0.141	0.134	-0.131	-0.097	0.008	-0.018	0.106
ENSG00000158714.11	SLAMF8	0.604	0.607	0.639	0.653	0.665	0.675	0.642	0.566	0.518	0.636	0.599	0.577	0.383	0.382	0.373	0.586	0.562	0.539	0.349	0.334	0.357	0.322	0.088	0.256	0.18	-0.051	0.059	0.3	0.336	0.307	0.267	0.314	0.368	0.501	0.497	0.522	0.523	0.461	0.461	0.431	0.15	0.297	0.412	0.165	0.281
ENSG00000158715.6	SLC45A3	0.376	0.33	0.303	0.305	0.23	0.206	0.204	0.123	0.169	0.119	0.177	0.169	-0.08	-0.06	0.026	-0.02	-0.007	0.096	0.094	0.108	-0.076	0.123	-0.038	0.226	0.266	-0.064	0.06	0.273	0.232	0.229	0.16	0.072	0.108	0.122	0.076	0.019	0.097	0.01	0.016	0.194	0.149	0.071	0.07	0.029	0.116
ENSG00000158716.9	DUSP23	0.266	0.302	0.192	0.099	0.083	0.022	0.083	-0.008	-0.028	-0.004	0.057	0.105	-0.014	-0.065	0.029	0.231	0.248	0.193	-0.035	-0.06	-0.05	0.166	0.239	0.021	0.269	0.05	0.08	0.216	0.238	0.135	0.07	0.081	0.104	0.099	0.121	0.034	-0.031	-0.19	-0.081	0.011	-0.076	0.041	-0.028	0.077	-0.148
ENSG00000158717.11	RNF166	0.494	0.507	0.508	0.218	0.289	0.329	0.234	0.173	0.202	0.444	0.455	0.388	0.187	0.145	0.08	0.312	0.344	0.308	0.148	-0.049	0.187	0.147	-0.02	0.261	0.225	-0.062	0.112	0.365	0.375	0.262	0.239	0.296	0.299	0.314	0.348	0.325	0.284	0.283	0.213	0.282	0.272	0.137	0.087	0.061	-0.069
ENSG00000158731.2	OR10J6P	0.008	-0.017	-0.065	-0.05	-0.093	0.068							0.032	0.004	-0.034	-0.064	-0.078	0.057							0.01	-0.003	0.011	-0.019	-0.065	0.106	0.013	0.05	0.013	0.112	0.003	-0.042	0.054	0.042	-0.069	-0.069	0.134	-0.049	0.008	0.131	0.004
ENSG00000158747.15	NBL1	0.347	0.336	0.315	0.185	0.267	0.165				0.594	0.405	0.483	0.305	0.276	0.261	0.211	0.264	0.169	0.192	0.228	0.093	0.23	-0.042	0.178	0.254	-0.161	-0.084	0.319	0.323	0.141	0.101	0.122	0.143	0.425	0.443	0.346	0.636	0.601	0.515	0.227	0.175	0.046	0.185	0.174	0.075
ENSG00000158748.4	HTR6	0.437	0.466	0.334	0.341	0.349	0.235	-0.124	-0.088	-0.092	0.036	0.063	0.124	0.021	0.004	-0.026	0.192	0.02	0.046	0.026	-0.016	0.04	-0.049	-0.014	0.03	0.021	-0.069	0.037	0.245	0.298	0.07	0.108	0.073	-0.008	0.058	0.193	0.123	0.22	0.193	0.103	-0.168	-0.013	0.154	-0.004	0.035	0.005
ENSG00000158764.7	ITLN2	0.16	0.17	0.067	0.142	0.107	0.07	-0.02	0.039	0.002	0.063	0.1	0.124	-0.127	-0.052	0.013	0.134	0.154	0.174	0.231	0.248	0.248	-0.218	0.053	-0.03	0.005	0.018	-0.096	0.152	0.194	0.135	0.226	0.235	0.126	0.165	0.167	0.103	0.151	0.206	0.149	0.165	0.195	0.112	0.062	-0.034	-0.027
ENSG00000158769.18	F11R	0.401	0.328	0.252	0.395	0.477	0.171	0.141	0.204	0.153	0.075	0.018	0.023	0.205	0.138	-0.03	0.259	0.259	0.152	0.31	0.291	-0.131	0.065	0.104	0.014	0.102	0.102	0.12	0.318	0.362	0.298	0.2	0.306	0.117	0.354	0.353	0.26	0.432	0.37	0.174	0.176	-0.072	0.059	0.12	-0.123	0.15
ENSG00000158773.14	USF1	0.299	0.263	0.175	0.245	0.235	0.203	0.161	0.08	0.055	0.1	0.137	-0.065	0.129	0.18	-0.015	0.176	0.245	0.08	-0.016	0.164	0.269	-0.044	0.232	-0.028	-0.11	0.056	0.204	0.335	0.365	0.226	0.072	0.121	0.074	0.213	0.271	0.109	0.28	0.237	-0.009	0.01	0.083	0.003	-0.015	0.024	-0.021
ENSG00000158786.5	PLA2G2F	0.044	0.042	0.105	0.183	0.17	-0.083	0.054	0.001	-0.106	0.224	0.075	0.11	0.105	0.064	0.001	0.11	0.107	0.207	-0.046	-0.094	-0.044	0.022	0.175	-0.075	-0.008	0.04	0.06	0.518	0.531	0.515	0.46	0.455	0.486	0.232	0.227	0.108	0.07	0.102	0.096	0.076	-0.041	-0.052	0.016	0.002	0.007
ENSG00000158792.16	SPATA2L	0.234	0.298	0.213	-0.008	-0.046	0.176				-0.067	0.022	0.238	-0.033	-0.102	-0.112	0.304	0.309	0.217	0.012	0.016	0.123	-0.234	-0.117	0.212	0.113	0.111	0.105	0.115	0.186	0.05	-0.135	-0.158	-0.105	0.101	0.098	0.095	0.175	0.059	-0.147	0.062	0.155	0.073	0.129	0.034	-0.039
ENSG00000158793.14	NIT1	0.238	0.171	0.169	0.318	0.326	0.163	-0.002	-0.003	0.011	-0.109	-0.093	-0.038	0.015	0.022	-0.046	0.237	0.265	0.16	-0.014	-0.075	-0.138	0.125	0.231	0.007	-0.006	-0.037	0.101	0.174	0.269	0.034	-0.051	0.045	-0.02	0.193	0.166	0.05	0.28	0.127	-0.004	-0.054	-0.05	0.042	-0.001	-0.062	0.009
ENSG00000158796.17	DEDD	0.373	0.365	0.217	0.383	0.343	0.12	0.233	0.193	0.162	-0.012	-0.087	0.057	0.185	0.168	0.01	0.036	0.08	0.047	0.12	-0.064	-0.018	-0.09	0.156	-0.116	-0.253	0.052	0.095	0.214	0.232	0.118	-0.079	-0.037	-0.035	0.263	0.218	0.066	0.216	0.08	-0.032	0.015	0.038	0.026	-0.069	-0.058	-0.008
ENSG00000158805.12	ZNF276	0.43	0.469	0.439	0.14	0.229	0.288	0.231	0.196	0.195	0.014	0.163	0.279	0.016	0.012	-0.005	0.2	0.206	0.129	-0.051	-0.033	0.034	0.036	-0.218	0.324	0.11	-0.044	0.017	0.233	0.218	0.113	0.132	0.127	0.097	0.396	0.425	0.386	0.084	0.068	-0.081	0.223	0.169	0.138	0.111	0.121	-0.086
ENSG00000158806.14	NPM2	0.576	0.575	0.501	0.37	0.356	0.269	0.276	0.227	0.208	0.288	0.15	0.186	0.057	-0.04	0.015	0.043	0.064	0.026	0.249	0.096	-0.023	0.176	0.029	0.145	-0.003	0.014	0.025	0.445	0.433	0.433	0.432	0.413	0.359	0.276	0.225	0.208	0.149	0.107	0.099	0.097	0.129	0.133	0.044	-0.027	-0.058
ENSG00000158813.18	EDA	0.165	0.115	0.134	0.128	0.033	0.077	0.177	0.201	0.168	0.04	0.064	-0.114	0.036	0.013	0	0.211	0.19	0.16	0.28	0.25	0.132	-0.021	0.095	0.079	0.073	0.047	0.039	0.263	0.245	0.174	0.094	0.113	0.157	0.198	0.154	0.082	0.236	0.187	0.208	0.068	0.061	0.179	0.155	0.084	-0.003
ENSG00000158815.11	FGF17	0.27	0.262	0.056	-0.037	-0.091	-0.025	0.049	0.031	0.066	0.167	0.052	-0.016	0.068	0.053	0.055	0.074	0.009	0.101	-0.048	-0.053	-0.056	0.113	0.014	0.011	-0.115	0.033	-0.042	0.353	0.342	0.228	0.107	0.1	-0.016	0.294	0.243	0.203	0.05	0.022	0.086	0.005	0.081	-0.009	-0.022	0.012	-0.051
ENSG00000158816.15	VWA5B1	0.033	0.104	0.048	0.13	0.007	0.038	-0.024	0.077	-0.049	0.066	-0.044	-0.001	0.083	-0.031	0.031	0.12	0.084	0.024	0.167	0.205	0.119	-0.181	-0.033	0.109	-0.046	-0.014	0.07	0.111	-0.077	-0.028	0.036	0.066	0.064	-0.011	0.018	-0.018	0.039	0.03	-0.03	0.01	0.051	0.071	0.056	0.063	-0.007
ENSG00000158825.6	CDA	0.22	0.252	0.244	0.11	0.158	0.085	0.269	0.197	0.139	0.289	0.196	0.299	0.121	0.156	0.07	0.219	0.26	0.239	-0.007	-0.038	0.094	0.109	0.163	0.208	0.126	-0.059	-0.07	0.573	0.558	0.529	0.524	0.554	0.581	0.374	0.279	0.301	0.479	0.478	0.474	0.323	0.066	0.191	0.345	0.198	0.333
ENSG00000158828.8	PINK1	0.414	0.33	0.312	0.197	0.325	0.221	0.14	0.167	0.198	0.135	0.206	0.1	0.246	0.204	0.284	0.32	0.289	0.274	0.209	0.157	0.165	0.052	-0.13	-0.249	0.106	-0.057	0.001	0.507	0.468	0.458	0.257	0.282	0.279	0.361	0.346	0.255	0.356	0.366	0.264	0.221	0.133	0.173	0.327	0.106	0.125
ENSG00000158850.15	B4GALT3	0.29	0.236	0.152	0.157	0.155	0.116	0.107	0.043	0.108	0.07	-0.034	-0.05	0.192	0.183	0.028	0.13	0.154	0.173	0.031	-0.045	-0.219	-0.115	0.235	-0.005	-0.168	0.042	0.089	0.257	0.225	0.259	0.013	0.054	0.127	0.223	0.255	0.089	0.289	0.147	-0.016	0.028	0.098	0.064	0.138	0.139	0.118
ENSG00000158856.18	DMTN	0.363	0.327	0.297	0.191	0.115	0.141				0.208	0.21	0.225	0.091	0.063	0.229	0.175	0.138	0.135	0.337	0.322	0.175	0.137	0.06	-0.176	0.109	0.003	0.033	0.447	0.431	0.442	0.376	0.397	0.314	0.301	0.283	0.259	0.334	0.314	0.139	0.34	0.285	0.251	0.287	0.083	0.152
ENSG00000158859.10	ADAMTS4	0.318	0.279	0.296	0.265	0.252	0.265	0.247	0.148	0.16	0.414	0.419	0.329	0.232	0.135	0.082	0.468	0.491	0.477	0.306	0.242	0.254	0.069	-0.011	0.272	0.271	-0.022	-0.128	0.188	0.337	0.244	0.158	0.18	0.177	0.356	0.314	0.267	0.392	0.38	0.377	0.415	0.334	0.299	0.484	0.34	0.417
ENSG00000158863.22	FAM160B2	0.385	0.376	0.312	0.138	0.215	0.019										0.198	0.165	0.143	-0.06	-0.104	-0.03	-0.024	-0.21	0.281	0.032	-0.058	-0.1	0.156	0.22	0.127	0.119	0.177	0.032	0.379	0.421	0.347	0.046	0.045	0.058	0.209	0.167	0.144	0.136	0.163	-0.155
ENSG00000158864.13	NDUFS2	0.243	0.15	0.148	0.236	0.222	-0.005	0.133	0.185	0.074	0.068	0.004	-0.033	0.228	0.267	-0.008	0.178	0.212	0.08	0.098	0.138	-0.051	-0.155	-0.141	0.031	-0.021	0.014	0.095	0.202	0.278	0.259	0.174	0.236	0.288	0.194	0.201	0.038	0.302	0.174	-0.005	0.036	-0.044	0.153	0.038	0.053	0.095
ENSG00000158865.12	SLC5A11	0.217	0.205	0.102	0.267	0.198	0.136	0.04	-0.027	0.026	0.258	0.202	0.157	0.059	0.058	0.026	0.179	0.157	0.089	0.118	0.039	0.068	0.127	-0.019	0.049	0.16	0.023	0.186	0.175	0.218	0.136	0.145	0.146	0.152	0.088	0.005	0.058	0.15	0.047	0.114	0.191	0.121	-0.182	0.02	0.055	0.031
ENSG00000158869.11	FCER1G	0.459	0.457	0.448	0.393	0.439	0.349	0.512	0.408	0.386	0.482	0.445	0.404	0.272	0.281	0.212	0.577	0.582	0.529	0.533	0.562	0.597	0.326	0.232	0.12	0.361	0.021	0.02	0.259	0.315	0.223	0.184	0.214	0.21	0.477	0.474	0.488	0.492	0.417	0.401	0.381	0.223	0.189	0.36	0.138	0.093
ENSG00000158874.11	APOA2	0.095	0.071	0.126	0.155	0.142	-0.062				-0.079	-0.202	-0.008	0.039	0.032	0.074	0.176	0.185	0.149	0.044	0.045	0.104	0.126	-0.08	-0.13	0.106	0.036	-0.073	0.072	0.101	0.093	0.019	0.086	0.117	0.051	0.099	0.073	0.032	-0.023	0.137	0.164	0.038	0.064	0.157	0.098	0.078
ENSG00000158882.15	TOMM40L	0.339	0.292	0.243	0.276	0.413	0.202	0.178	0.158	0.199	0.081	0.039	0.075	0.122	0.153	-0.046	0.223	0.263	0.199	-0.104	-0.032	0.029	-0.155	-0.048	-0.072	0.13	0.178	0.112	0.124	0.124	0.138	0.05	0.062	0.021	0.206	0.232	0.094	0.084	-0.019	-0.057	0.065	0.014	0.075	0.24	0.209	-0.026
ENSG00000158887.19	MPZ	0.419	0.402	0.334	0.264	0.089	0.218	0.006	0.049	0.045	0.057	0.09	0.137	0.268	0.188	0.192	0.105	0.075	0.111	0.235	0.091	0.221	-0.146	-0.053	0.141	-0.012	0	-0.004	0.157	0.183	0.122	0.11	0.058	0.12	0.296	0.321	0.278	0.216	0.177	0.185	0.073	0.071	0.053	0.052	0.018	0.036
ENSG00000158901.12	WFDC8	0.085	-0.002	-0.025	-0.014	-0.111	0.038	-0.091	-0.004	-0.142				0.101	-0.048	0.051	0.029	0.037	0.026	-0.003	0.049	-0.047	0.058	-0.054	0.018	0.008	-0.025	0.077	0.02	-0.043	0.037	0.021	-0.025	-0.059	-0.049	-0.019	0.054	0.076	0.021	-0.062	-0.11	-0.047	0.105	-0.025	-0.004	-0.007
ENSG00000158941.16	CCAR2	0.283	0.284	0.223	-0.07	-0.007	-0.137				0.183	0.213	0.234	0.055	0.143	0.049	0.176	0.192	0.096	-0.075	-0.114	-0.018	-0.187	-0.165	0.115	-0.13	0.06	0.124	0.304	0.326	0.251	0.057	0.148	0.083	0.118	0.062	0.046	0.109	0.072	0.02	0.014	0.053	0.013	0.044	0.075	-0.113
ENSG00000158955.11	WNT9B	0.218	0.235	0.216	0.235	0.263	0.183	0.075	0.104	0.036	0.106	0.165	0.231	0.177	0.03	0.158	0.081	0.169	0.21	0.13	0.018	-0.014	-0.052	0.225	0.146	-0.037	-0.037	0.036	0.127	0.132	-0.103	0.101	0.126	-0.032	0.042	0.084	0.12	0.119	0.038	0.003	0.173	0.123	0.026	0.11	0.021	-0.047
ENSG00000158966.16	CACHD1	0.412	0.392	0.393	0.375	0.262	0.296	0.11	0.236	0.14	0.438	0.393	0.399	0.263	0.174	0.338	0.109	0.109	0.095	0.144	0.087	0.054	0.054	-0.065	-0.102	-0.148	0.076	0.18	0.351	0.414	0.38	0.365	0.389	0.332	0.261	0.26	0.176	0.236	0.183	0.054	0.357	0.368	0.38	0.36	0.343	0.31
ENSG00000158985.14	CDC42SE2	0.364	0.333	0.257	0.538	0.504	0.315	0.459	0.38	0.252	0.514	0.447	0.3	0.37	0.343	0.192	0.237	0.183	0.109	0.031	0.113	0.217	0.189	0.19	-0.237	0.22	0.034	0.009	0.231	0.388	0.293	0.009	0.085	0.015	0.456	0.444	0.397	0.472	0.397	0.378	0.145	0.17	0.1	0.218	0.077	0.172
ENSG00000158987.22	RAPGEF6	0.36	0.365	0.288	0.399	0.315	0.234	-0.067	-0.025	0.107	0.168	0.046	-0.158	0.128	0.112	0.034	0.225	0.172	0.152	-0.078	-0.021	0.087	0.051	0.222	0.001	-0.044	-0.13	0.027	0.293	0.35	0.147	0.06	0.101	0.041	0.249	0.268	0.181	0.243	0.189	0.164	0.209	0.255	0.181	0.221	0.108	0.125
ENSG00000159023.22	EPB41	0.334	0.3	0.316	0.412	0.393	0.218	-0.09	-0.037	-0.074	0.074	0.105	-0.208	0.138	0.152	0.13	0.128	0.151	0.085	0.072	0.007	0.095	0.099	0.016	0.026	0.016	0.016	0.009	0.278	0.332	0.253	-0.122	-0.008	0.017	0.412	0.409	0.344	0.513	0.483	0.453	0.044	-0.028	0.035	0.046	-0.234	0.096
ENSG00000159055.4	MIS18A	0.497	0.451	0.406	0.482	0.51	0.411				0.338	0.419	0.194	0.315	0.268	0.209	0.307	0.335	0.173	0.1	0.032	-0.011	-0.124	-0.123	-0.022	-0.177	0.065	0.103	0.458	0.484	0.456	0.238	0.303	0.244	0.34	0.293	0.182	0.495	0.43	0.36	0.434	0.412	0.319	0.526	0.456	0.33
ENSG00000159063.13	ALG8	0.195	0.183	0.164	0.073	0.172	0.065				0.297	0.324	0.174	0.164	0.106	0.04	0.265	0.273	0.128	0.035	-0.004	0.015	-0.154	0.159	-0.22	-0.131	-0.071	0.042	0.091	0.135	0.118	0.165	0.24	0.003	0.261	0.249	0.116	0.208	0.237	0.123	0.053	0.168	-0.087	0.168	0.225	0.117
ENSG00000159069.14	FBXW5	0.303	0.344	0.223	0.042	0.061	0.184				-0.048	0.041	0.206	0.093	0.151	0.068	0.307	0.308	0.242	-0.092	-0.049	0.068	-0.084	-0.175	0.024	0.235	0.053	0.053	0.127	0.304	0.11	0.159	0.19	0.066	0.045	0.135	0.109	0.193	0.293	0.057	0.063	-0.001	-0.001	0.015	0.102	-0.258
ENSG00000159079.19	C21orf59	0.22	0.226	0.207	0.002	0.062	-0.051	0.15	0.164	0.053							0.304	0.307	0.274	0.063	0.018	0.06	0.062	0.063	0.161	-0.08	-0.018	-0.025	0.402	0.383	0.351	0.139	0.113	0.138	0.335	0.375	0.198	0.229	0.087	0.178	0.236	0.172	0.139	0.133	0.028	0.091
ENSG00000159082.18	SYNJ1	0.283	0.309	0.256	0.038	-0.078	-0.142	-0.106	-0.092	-0.039	-0.01	-0.097	0.156	0.053	0.03	0.041	0.28	0.278	0.161	0.161	0.123	0.135	0.081	-0.216	-0.187	0.047	0.003	-0.047	0.228	0.307	0.295	-0.044	0.019	0.045	0.23	0.222	0.118	0.204	0.177	0.14	0.139	0.179	0.201	0.132	0.123	0.059
ENSG00000159086.15	PAXBP1	0.265	0.267	0.187	-0.039	0.054	-0.018				-0.139	-0.025	0.016	0.281	0.271	0.183	0.23	0.227	0.159	-0.052	0.042	-0.004	-0.289	0.065	0.197	-0.241	-0.026	0.062	0.48	0.446	0.464	0.246	0.282	0.138	0.453	0.457	0.349	0.376	0.334	0.38	0.105	0.051	0.066	0.19	0.041	0.025
ENSG00000159110.20	IFNAR2	0.568	0.528	0.377	0.497	0.452	0.326	0.535	0.504	0.477	0.488	0.456	0.457	0.16	0.061	0.057	0.477	0.507	0.5	-0.055	-0.069	0.052	0.234	0.074	-0.005	-0.026	-0.017	-0.045	0.264	0.094	0.071	0.249	0.225	0.158	0.29	0.306	0.227	0.434	0.337	0.242	0.298	0.255	0.039	0.284	0.201	0.139
ENSG00000159111.13	MRPL10	0.275	0.26	0.189	0.348	0.251	0.18	0.212	0.171	0.179	0.378	0.391	0.444	0.035	0.078	0.007	0.135	0.181	0.032	0.087	0.059	-0.002	-0.123	0.127	-0.009	0.011	-0.03	-0.021	0.114	0.087	0.135	0.133	0.156	0.02	0.352	0.351	0.188	0.231	0.253	0.183	-0.039	-0.012	0.065	0.062	0.019	0.028
ENSG00000159128.15	IFNGR2	0.386	0.32	0.171	0.336	0.313	0.128	0.142	0.135	0.069	0.237	0.209	0.174	-0.08	-0.02	-0.041	0.254	0.292	0.171	-0.021	0.001	0.044	0.02	0.247	-0.032	0.221	-0.013	-0.007	0.157	0.209	-0.026	0.06	0.063	-0.018	0.267	0.284	0.104	0.406	0.326	0.25	0.095	0.175	0.139	0.097	0.141	-0.105
ENSG00000159131.17	GART	0.526	0.545	0.442	0.565	0.576	0.404	0.411	0.412	0.415	0.379	0.374	0.31	0.268	0.301	0.159	0.178	0.129	0.062	0.023	-0.047	0.067	-0.137	0.071	-0.147	-0.252	0.036	0.088	0.067	-0.012	0.116	0.152	0.132	0.058	0.229	0.216	0.068	0.151	0.189	0.267	0.226	0.236	0.109	0.293	0.304	0.106
ENSG00000159140.21	SON	0.236	0.331	0.259	-0.097	-0.097	-0.067	-0.022	-0.027	-0.008	0.174	0.055	0.077	0.049	0.061	0.078	0.329	0.315	0.19	0.036	-0.001	-0.028	0.039	-0.112	0.04	-0.029	-0.11	-0.207	0.144	0.253	0.151	-0.102	-0.06	-0.031	0.237	0.279	0.155	0.024	0.136	-0.08	-0.079	-0.154	0.031	-0.061	-0.142	-0.066
ENSG00000159147.18	DONSON	0.606	0.598	0.562	0.533	0.523	0.366	0.361	0.355	0.359	0.14	0.264	0.167	0.243	0.236	0.21	0.316	0.32	0.179	0.222	0.194	0.172	-0.119	-0.014	0.07	-0.134	-0.027	-0.02	0.403	0.406	0.389	0.042	0.029	0.036	0.36	0.336	0.177	0.435	0.363	0.386	0.365	0.327	0.112	0.431	0.315	0.164
ENSG00000159164.10	SV2A	0.205	0.18	0.132	0.139	0.153	0.024	-0.052	0.085	-0.014	0.32	0.292	0.104	0.105	-0.007	0.057	0.333	0.298	0.315	0.374	0.288	0.266	-0.181	-0.321	0.036	-0.124	0.071	0.041	0.517	0.511	0.446	0.46	0.466	0.42	0.453	0.427	0.434	0.409	0.409	0.405	0.404	0.296	0.316	0.351	0.301	0.312
ENSG00000159166.15	LAD1	0.538	0.524	0.527	0.478	0.477	0.495	0.433	0.445	0.386	0.329	0.279	0.261	0.175	0.137	0.149	0.173	0.138	0.09	0.116	0.065	-0.065	-0.231	0.187	-0.096	-0.045	0.068	0.011	0.455	0.453	0.3	0.348	0.386	0.444	0.54	0.527	0.455	0.472	0.489	0.316	0.225	-0.025	-0.022	0.125	-0.123	0.182
ENSG00000159167.12	STC1	0.238	0.238	0.228	0.308	0.332	0.058	0.141	0.09	0.099	0.064	0.129	0.142	0.095	0.162	0.174	0.375	0.395	0.393	0.361	0.322	0.366	0.012	0.06	0.053	0.188	0.045	-0.021	0.271	0.296	0.274	-0.036	0.013	0.068	0.197	0.193	0.088	0.204	0.192	0.262	0.473	0.404	0.443	0.536	0.478	0.502
ENSG00000159173.19	TNNI1	0.104	0.125	0.082	0.051	-0.049	0.041	-0.03	0.053	-0.009	0.125	0.149	0.036	0.005	0.044	-0.042	0.137	0.092	0.074	0.286	0.278	0.127	0.072	0.01	0.065	-0.086	-0.041	-0.054	0.356	0.415	0.483	0.161	0.235	0.374	0.386	0.333	0.262	0.333	0.139	0.111	0.091	0.092	0.033	0.201	0.188	0.153
ENSG00000159176.14	CSRP1	0.291	0.293	0.244	0.2	0.175	0.247	0.252	0.123	0.089	0.35	0.473	0.375	0.274	0.243	0.284	0.316	0.339	0.282	0.37	0.332	0.29	0.07	0.152	-0.198	0.258	0.046	0.096	0.098	0.145	-0.012	0.132	0.179	0.018	0.342	0.338	0.255	0.48	0.435	0.328	0.397	0.269	0.253	0.266	0.175	0.227
ENSG00000159182.5	PRAC1	0.08	0.068	0.048	0.066	0.215	0.102				0.077	-0.081	0.053	0.11	0.034	0.043	0.257	0.255	0.318	0.107	0.154	0.106	-0.056	0.01	-0.154	-0.043	0.003	0.037	0.135	0.107	0.02	0.161	0.17	0.186	0.152	0.161	0.163	0.213	0.169	0.163	0.141	0.107	0.119	0.106	0.199	-0.013
ENSG00000159184.8	HOXB13	0.272	0.286	0.247	0.304	0.266	0.272	0.046	0.077	0.032	0.109	0.12	0.039	0.029	-0.052	0.1	0.133	0.1	0.156	0.193	0.233	0.211	-0.053	0.103	-0.12	0.001	-0.036	-0.045	0.399	0.431	0.38	0.361	0.318	0.316	0.306	0.289	0.333	0.282	0.252	0.262	0.129	0.13	-0.004	0.125	0.031	0.053
ENSG00000159186.4	AC007383.6	0.018	0	0.054	-0.023	0.016	-0.093										0.139	0.214	0.136	0.02	-0.01	-0.026	0.023	0.011	0.04	-0.033	0.021	0.032	0.1	-0.015	0.079	0.052	0.009	-0.075	0.089	0.092	0.012	0.057	0.009	0.003	0.088	0.021	-0.022	-0.09	-0.02	-0.013
ENSG00000159189.12	C1QC	0.463	0.45	0.463	0.279	0.356	0.341	0.522	0.48	0.403	0.528	0.462	0.389	0.341	0.34	0.306	0.552	0.569	0.499	0.492	0.489	0.55	0.406	0.183	-0.012	0.327	-0.051	-0.065	0.286	0.305	0.222	0.278	0.325	0.264	0.451	0.457	0.471	0.502	0.451	0.41	0.369	0.222	0.199	0.336	0.139	0.031
ENSG00000159197.4	KCNE2	0.038	0.053	0.031	0.012	0.018	0.019	0.032	-0.073	-0.068	-0.014	0.036	0.148	0.016	-0.134	0.047	-0.022	-0.021	0.023	0.07	0.008	0.033	-0.093	-0.07	-0.046	-0.029	-0.035	-0.041	0.034	0.057	-0.127	0.032	0.013	-0.008	0.025	-0.007	-0.076	0.031	-0.03	0.076	-0.074	-0.023	0.019	0.01	-0.004	-0.016
ENSG00000159199.14	ATP5G1	0.233	0.265	0.185	0.093	0.064	-0.02	0.051	0.001	0.06							0.209	0.236	0.075	0.128	0.047	0.202	-0.085	0.218	0.145	-0.117	0.037	0.155	0.26	0.26	0.158	0.118	0.131	0.071	0.347	0.355	0.177	0.368	0.388	0.25	0.052	-0.018	0.013	0.142	0.059	0.058
ENSG00000159200.18	RCAN1	0.51	0.493	0.467	0.534	0.481	0.555	0.365	0.297	0.404	0.395	0.31	0.372	0.196	0.122	0.139	0.22	0.235	0.171	0.243	0.268	0.348	0.07	0.02	0.083	0.261	0.245	0.178	0.183	0.18	0.074	0.144	0.211	0.131	0.182	0.101	0.15	0.256	0.164	0.201	0.258	0.232	0.175	0.021	0.111	0.108
ENSG00000159202.18	UBE2Z	0.292	0.258	0.136	0.343	0.193	0.09	0.037	0.073	0.054	0.054	0.059	0.031	-0.078	-0.101	-0.124	0.239	0.281	0.072	-0.104	0.042	0.21	0.046	-0.047	0.117	0.243	-0.116	-0.094	0.074	0.015	-0.02	-0.061	-0.058	-0.091	0.104	0.154	0.046	0.199	0.235	-0.005	0.194	0.095	-0.061	0.356	0.318	0.019
ENSG00000159208.16	CIART	0.329	0.271	0.278	0.31	0.263	0.236				0.555	0.535	0.505	0.207	0.137	0.111	0.101	0.056	0.144	0.177	0.091	0.202	-0.046	0.107	-0.089	-0.027	0.045	0.062	0.331	0.33	0.342	0.186	0.179	0.137	0.277	0.258	0.218	0.275	0.296	0.201	0.092	0.084	0.134	0.011	0.015	0.061
ENSG00000159210.10	SNF8	0.258	0.232	0.169	0.24	0.036	0.127	0.113	0.005	0.039	0.043	-0.069	0.072	0.113	0.136	0.098	0.326	0.337	0.264	-0.016	-0.047	0.073	-0.132	0.057	0.175	-0.016	-0.047	-0.095	0.275	0.295	0.129	0.144	0.095	0.039	0.282	0.223	0.15	0.33	0.308	0.22	0.189	0.194	0.022	0.469	0.384	0.089
ENSG00000159212.13	CLIC6	0.374	0.35	0.401	0.471	0.465	0.451	0.365	0.332	0.309	0.28	0.165	0.273	0.167	0.256	0.229	0.283	0.291	0.257	0.315	0.215	0.209	-0.087	-0.081	0.123	0.007	-0.029	0.052	0.432	0.447	0.412	0.312	0.316	0.255	0.203	0.196	0.155	0.173	0.228	0.238	0.492	0.432	0.476	0.331	0.359	0.282
ENSG00000159214.13	CCDC24	0.544	0.541	0.478	0.565	0.573	0.464	0.334	0.32	0.317	0.47	0.421	0.393	0.104	0.09	0.175	0.36	0.357	0.329	0.401	0.359	0.245	0.2	0.205	-0.024	-0.045	-0.061	0.182	0.293	0.28	0.246	0.181	0.206	0.201	0.238	0.233	0.178	0.187	0.123	0.096	0.196	0.095	0.209	0.155	0.018	0.168
ENSG00000159216.19	RUNX1	0.483	0.465	0.421	0.582	0.544	0.423	0.361	0.324	0.28	0.364	0.251	0.271	0.426	0.393	0.441	0.26	0.277	0.177	0.266	0.196	0.115	0.148	-0.035	0.1	0.155	0.02	0.076	0.284	0.361	0.199	0.159	0.141	0.175	0.362	0.346	0.257	0.223	0.278	0.278	0.35	0.338	0.13	0.233	0.15	0.098
ENSG00000159217.10	IGF2BP1	0.174	0.247	0.146	0.198	0.267	0.178	0.092	0.024	0.01	0.302	0.271	0.313	0.108	0.081	0.113	0.098	0.08	0.051	0.157	0.149	0.177	-0.151	-0.179	-0.061	-0.026	0.02	0.005	0.186	0.29	0.191	0.379	0.405	0.353	0.234	0.21	0.25	0.435	0.316	0.384	0.35	0.297	0.276	0.3	0.207	0.246
ENSG00000159224.4	GIP	0.022	0.029	-0.012	-0.019	-0.019	0.055	0.126	-0.015	-0.024	0.041	-0.123	0.118	0.052	0.106	-0.001	0.026	0.023	0.081	-0.005	0.086	0.027	-0.088	-0.125	-0.182	-0.013	-0.099	0.015	0.083	0.098	0.015	0.044	0.047	0.027	0.078	0.091	0.132	-0.064	-0.051	-0.067	0.129	0.043	-0.031	0.249	0.171	0.117
ENSG00000159228.13	CBR1	0.381	0.388	0.32	0.306	0.329	0.371	0.261	0.228	0.263	0.247	0.203	0.204	0.166	0.136	-0.15	0.156	0.173	0.037	-0.044	-0.002	0.072	-0.057	0.02	0.03	0.177	0.068	0.131	0.138	0.099	0.059	0.016	0.035	0.095	0.353	0.309	0.254	0.521	0.51	0.474	0.092	-0.151	0.179	0.111	-0.187	0.134
ENSG00000159231.6	CBR3	0.371	0.383	0.33	0.367	0.315	0.308	0.17	0.15	0.15	0.178	0.138	0.051	0.052	0.047	0.028	0.467	0.446	0.39	0.41	0.386	0.365	-0.103	0.07	0.08	0.016	0.095	0.024	0.228	0.227	0.231	0.019	0.087	0.069	0.366	0.339	0.275	0.466	0.4	0.415	0.063	-0.022	0.113	0.036	-0.151	0.089
ENSG00000159239.13		0.089	0.116	0.069	0.291	0.334	0.069										0.13	0.078	0.112	0.071	-0.008	0.027	0.015	0.041	0.12	0.052	-0.012	0.124	0.131	0.1	0.009	-0.093	-0.056	-0.043	0.072	-0.004	0.057	0.015	-0.073	0.038	0.163	0.076	0.068	0.131	-0.072	0.049
ENSG00000159247.13	TUBBP5	0.045	0.033	0.08	0.189	0.118	0.121				0.12	0.057	0.011	-0.02	0.027	-0.001	0.141	0.157	0.213	0.1	0.095	0.098	0.222	0.11	0.065	0.024	-0.025	-0.019	0.22	0.187	0.147	0.212	0.216	0.117	0.229	0.201	0.11	0.386	0.382	0.3	0.038	-0.056	-0.015	0.219	0.078	0.065
ENSG00000159248.5	GJD2	0.085	0.148	0.068	0.015	-0.135	0.038	-0.061	-0.096	-0.119	-0.006	-0.098	0.038	0.064	0.136	0.085	0.053	0.004	-0.028	0.032	-0.01	0.059	-0.065	0.147	-0.039	-0.058	-0.019	0.014	0.05	-0.073	0.123	-0.098	0.122	-0.044	0.056	0.114	-0.098	0.192	0.152	0.226	0.109	0.114	-0.139	0.035	-0.078	0.001
ENSG00000159251.8	ACTC1	0.015	0.011	0.029	0.121	0.023	0.087	0.133	0.153	-0.053	0.065	-0.023	0.257	0.212	0.101	0.07	0.258	0.269	0.242	0.332	0.223	0.229	0	0.048	0.02	0.025	0.009	-0.017	0.364	0.43	0.489	0.285	0.342	0.451	0.137	0.05	0.035	-0.015	0.103	0.051	0.108	0.1	0.029	-0.098	0.056	-0.001
ENSG00000159256.13	MORC3	0.247	0.3	0.285	0.084	0.088	0.174	0.025	0.04	0.114	-0.279	-0.305	-0.05	0.096	0.087	0.083	0.311	0.308	0.224	0.177	0.218	0.209	0.097	0.005	-0.118	-0.012	-0.039	-0.179	0.083	0.214	0.13	0.032	0.098	0.081	0.249	0.269	0.196	0.172	0.165	0.196	-0.143	-0.169	0.022	0.039	-0.074	0.131
ENSG00000159259.8	CHAF1B	0.534	0.515	0.48	0.413	0.427	0.395	0.314	0.309	0.275	0.409	0.366	0.384	0.226	0.241	0.17	0.307	0.315	0.139	0.284	0.204	0.09	-0.302	-0.033	0.057	-0.223	0.117	0.106	0.471	0.488	0.484	0.366	0.359	0.251	0.353	0.295	0.228	0.56	0.508	0.463	0.418	0.393	0.327	0.466	0.374	0.373
ENSG00000159261.12	CLDN14	0.339	0.319	0.275	0.369	0.35	0.26	0.265	0.152	0.104	0.361	0.219	0.153	0.031	-0.067	0.026	0.074	0.085	0.035	0.049	0.054	0.006	-0.101	-0.043	0.066	-0.049	0.021	0.027	0.113	0.099	-0.079	0.084	0.057	0.062	0.205	0.19	0.124	0.276	0.26	0.201	0.133	0.132	-0.036	0.135	0.039	0.058
ENSG00000159263.16	SIM2	0.318	0.3	0.319	0.258	0.189	0.15	0.016	0.062	0.022	0.026	0.06	0.085	0.159	0.161	0.101	0.277	0.222	0.176	0.132	0.121	0.126	0.123	0.186	-0.01	0.025	-0.031	-0.025	0.491	0.55	0.449	0.43	0.364	0.333	0.237	0.17	0.167	0.36	0.319	0.227	0.29	0.261	0.195	0.09	0.068	0.041
ENSG00000159267.15	HLCS	0.184	0.215	0.15	0.119	0.117	0.074	0.236	0.193	0.121	0.231	0.223	0.278	0.107	0.185	0.062	0.212	0.226	0.109	0.253	0.195	-0.074	0.165	-0.179	-0.133	0.053	0.053	0.039	0.468	0.453	0.423	0.373	0.363	0.343	0.143	0.134	0.031	0.077	0.074	0.112	0.04	-0.093	0.027	0.008	-0.018	0.053
ENSG00000159289.6	GOLGA6A	-0.036	0	0.005	0.048	-0.008	0.025	-0.128	-0.056	-0.084	0.075	-0.126	0.003	-0.059	-0.048	-0.021	0.053	0.116	-0.022	0.134	-0.086	-0.011	0.041	0.006	0.002	0.032	-0.077	-0.032	0.08	0.024	-0.004	-0.053	0.027	-0.048	0.044	-0.009	0.025	0.026	0.069	0.027	0.096	-0.044	-0.093	0.015	0.005	0.014
ENSG00000159307.19	SCUBE1	0.318	0.294	0.282	0.359	0.414	0.276				0.17	0.134	0.129	-0.017	-0.03	-0.004	0.211	0.224	0.124	0.211	0.104	0.052	-0.132	0.089	0.045	-0.016	0.03	-0.01	0.156	0.266	0.188	0.133	0.002	0.075	0.144	0.235	0.193	0.323	0.298	0.159	0.213	0.179	0.116	0.154	0.127	0.045
ENSG00000159314.11	ARHGAP27	0.454	0.422	0.41	0.334	0.406	0.304	0.329	0.301	0.196	0.138	0.111	0.09	0.132	0.099	0.052	0.22	0.244	0.119	0.18	0.175	0.107	0.382	0.011	0.099	0.289	-0.091	0.011	0.305	0.256	0.252	0.125	0.114	0.115	0.327	0.369	0.327	0.19	0.145	-0.048	0.23	0.173	0.105	0.113	0.056	0.072
ENSG00000159322.17	ADPGK	0.251	0.243	0.129	0.203	0.25	0.117	0.222	0.155	0.064	0.066	0.021	0.039	0.132	0.135	-0.015	0.196	0.208	0.157	0.091	0.279	0.385	0.193	0.201	-0.029	0.253	0.006	-0.034	0.145	0.189	0.204	0.078	0.132	0.143	0.108	0.09	0.101	0.002	0.044	-0.076	-0.019	0.05	-0.015	-0.019	0.095	0.112
ENSG00000159335.18	PTMS	0.214	0.26	0.178	0.014	0	0.04				0.128	0.051	0.152	0.142	0.138	0.121	0.213	0.26	0.149	0.165	0.214	-0.004	-0.143	-0.008	0.126	-0.24	0.092	0.123	0.159	0.177	0.136	-0.127	-0.06	0.034	0.1	0.056	0.001	0.156	0.088	-0.056	0.143	0.131	0.042	0.172	0.129	0.014
ENSG00000159337.7	PLA2G4D	0.183	0.151	0.088	0.18	0.224	0.054	0.093	0.119	0.027	0.005	0.049	0.012	0.039	0.104	-0.005	0.294	0.269	0.277	0.247	0.271	0.18	0.125	0.006	0.119	-0.01	-0.069	-0.036	0.434	0.427	0.432	0.377	0.458	0.473	0.207	0.207	0.198	0.141	0.142	0.092	-0.003	-0.036	-0.097	-0.028	-0.093	-0.056
ENSG00000159339.13	PADI4	0.047	0.032	0.039	0.134	0.151	0.086	0.032	0.052	0.01	0.139	0.116	0.088	0.068	0.156	0.167	0.144	0.177	0.187	0.104	0.039	-0.028	-0.066	0.053	-0.116	-0.044	0.019	0.021	-0.008	0.136	0.163	-0.022	0.059	0.02	0.113	0.114	0.038	0.102	0.172	0.06	-0.058	-0.056	-0.154	-0.033	-0.032	0.033
ENSG00000159346.13	ADIPOR1	0.31	0.27	0.189	0.235	0.211	0.066	0.241	0.2	0.149	0.288	0.316	0.158	0.074	0.071	-0.118	0.115	0.151	0.041	-0.073	0.031	-0.062	0.176	0.053	0.065	0.247	-0.066	-0.036	0.125	0.127	0.094	-0.149	0.042	0.023	0.204	0.229	0.124	0.063	0.077	-0.115	0.144	-0.147	-0.02	0.049	-0.138	0.072
ENSG00000159348.13	CYB5R1	0.545	0.528	0.478	0.346	0.323	0.112				0.531	0.55	0.437	0.179	0.11	0.106	0.109	0.061	0.121	0.272	0.125	0.089	0.061	0.151	0.015	0.29	-0.067	0.133	0.581	0.574	0.496	0.348	0.4	0.348	0.391	0.38	0.248	0.314	0.252	0.233	0.252	0.209	0.166	0.247	0.201	0.067
ENSG00000159352.16	PSMD4	0.318	0.306	0.198	0.268	0.182	0.197	0.063	0.106	0.069	0.392	0.209	0.296	0.201	0.172	-0.068	0.109	0.082	-0.044	-0.063	-0.113	-0.025	-0.21	-0.064	0.005	-0.022	0.089	0.11	0.248	0.288	0.14	-0.031	0.011	-0.015	0.198	0.29	0.068	0.157	0.169	0.101	0.143	0.187	0.067	0.152	0.175	-0.061
ENSG00000159363.19	ATP13A2	0.247	0.242	0.19	0.256	0.257	0.165	-0.047	-0.037	0.064	-0.077	0.101	-0.121	0.014	-0.011	-0.125	0.23	0.205	0.135	0.003	-0.019	-0.161	0.045	-0.155	0.197	0.202	0.06	0.076	0.299	0.328	0.189	0.186	0.183	0.211	0.208	0.209	0.176	0.051	0.093	-0.126	0.071	0.073	-0.029	0.108	0.06	-0.087
ENSG00000159374.17	M1AP	0.19	0.169	0.14	0.242	0.242	0.185				-0.055	0.03	0.026	0.063	0.042	0.105	0.242	0.215	0.152	0.193	0.237	0.101	0.22	-0.001	0.241	0.179	0.033	0.084	0.369	0.349	0.372	0.406	0.36	0.307	-0.03	-0.057	-0.016	0.171	0.088	0.022	0.122	0.063	-0.051	-0.011	0.015	0.032
ENSG00000159377.11	PSMB4	0.465	0.472	0.301	0.422	0.402	0.278				0.346	0.189	0.208	0.224	0.194	-0.073	0.154	0.223	0.049	-0.06	-0.069	0.057	-0.124	0.193	-0.028	0.076	0.096	0.242	0.256	0.265	0.141	0.071	0.142	0.04	0.27	0.269	0.027	0.063	0.072	0.032	0.082	0.084	-0.06	0.171	0.173	-0.034
ENSG00000159387.8	IRX6	0.444	0.477	0.422	0.412	0.386	0.322	0.096	0.11	0.115	0.547	0.494	0.375	-0.036	0.009	0.037	0.053	0.121	0.06	0.249	0.099	0.032	-0.05	0.16	0.169	0.018	0.006	0.1	0.412	0.439	0.423	0.125	0.105	0.104	0.192	0.166	0.192	0.211	0.165	0.069	0.226	0.217	0.266	0.114	0.049	0.087
ENSG00000159388.6	BTG2	0.643	0.632	0.586	0.571	0.579	0.445	0.282	0.265	0.234	0.291	0.34	0.364	0.251	0.265	0.202	0.236	0.268	0.189	0.209	0.24	0.14	0.127	-0.008	0.025	0.195	-0.104	-0.077	0.105	0.151	0.067	-0.042	0.12	0.101	0.203	0.201	0.207	0.41	0.314	0.049	0.424	0.422	0.319	0.32	0.209	0.238
ENSG00000159398.16	CES5A	-0.013	0.005	0.002	-0.009	-0.029	0.068				0.004	0.018	0.042	0.082	-0.013	0.031	-0.02	0.056	0.041	-0.034	-0.015	0.003	0.202	0.095	0.039	-0.017	-0.037	0.036	0.189	0.163	0.121	0.047	0.102	0.064	0.012	-0.034	-0.007	0.027	0.03	0.008	-0.075	-0.115	0.045	0.068	0.052	-0.087
ENSG00000159399.10	HK2	0.265	0.244	0.194	-0.011	0.02	-0.057	-0.036	0.015	0.084	0.235	0.252	0.284	0.081	0.09	0.064	0.289	0.329	0.246	0.149	0.118	0.143	0.156	0.025	0.11	0.162	0.048	-0.032	0.218	0.247	0.222	0.164	0.236	0.159	0.348	0.347	0.339	0.321	0.307	0.131	0.287	0.284	0.208	0.448	0.363	0.206
ENSG00000159403.18	C1R	0.537	0.505	0.488	0.463	0.47	0.545				0.577	0.539	0.598	0.126	0.179	0.22	0.453	0.467	0.442	0.473	0.386	0.513	0.184	0.217	0.062	0.252	0.006	0.005	0.369	0.373	0.168	0.258	0.251	0.233	0.411	0.415	0.356	0.664	0.604	0.547	0.248	0.256	0.101	0.192	0.144	0.103
ENSG00000159409.15	CELF3	0.297	0.2	0.205	0.251	0.187	0.064	-0.059	-0.031	-0.015	0.338	0.325	0.318	0.011	0.027	0.019	0.261	0.237	0.253	0.227	0.197	0.141	-0.034	-0.031	0.129	-0.046	0.107	0.015	0.069	0.056	0.034	0.022	0.009	0.036	0.301	0.274	0.196	0.407	0.337	0.371	0.211	0.004	0.21	0.151	0.027	0.124
ENSG00000159423.17	ALDH4A1	0.286	0.292	0.198	0.316	0.257	0.15	0.306	0.169	0.229	0.534	0.377	0.236	0.332	0.296	0.306	0.245	0.249	0.252	0.231	0.241	0.11	0.084	-0.124	-0.148	0.215	0.051	0.104	0.299	0.331	0.147	0.134	0.174	0.219	0.314	0.335	0.287	0.372	0.372	0.299	0.177	0.116	0.226	0.162	0.003	0.034
ENSG00000159433.12	STARD9	0.457	0.457	0.442	0.441	0.407	0.299				0.423	0.413	0.424	0.235	0.156	0.166	0.337	0.291	0.23	0.172	0.145	0.095	0.033	-0.069	0.07	0.012	-0.063	-0.009	0.103	0.115	0.037	0.165	0.074	0.137	0.288	0.327	0.17	0.299	0.237	0.119	0.261	0.301	0.199	0.213	0.186	0.151
ENSG00000159445.13	THEM4	0.347	0.24	0.28	0.309	0.377	0.127	0.135	0.073	0.053	0.249	0.223	0.182	0.039	-0.064	-0.064	0.179	0.182	0.108	0.087	0.145	0.034	0.017	0.052	-0.043	0.149	0.078	-0.061	0.273	0.178	0.154	0.385	0.398	0.403	0.092	0.113	0.039	0.14	0.018	0.153	0.222	-0.027	0.097	0.058	-0.006	0.108
ENSG00000159450.12	TCHH	0.234	0.129	0.178	0.127	0.156	0.033	0.148	0.152	0.116	0.186	0.281	0.299	0.198	0.062	0.115	0.053	0.024	0.042	0.14	0.154	0.112	-0.241	0.221	-0.015	-0.043	0.012	-0.033	0.211	0.134	0.236	0.156	0.117	0.121	0.27	0.268	0.267	0.214	0.219	0.184	0.21	0.192	0.054	0.038	0.007	0.054
ENSG00000159455.9	LCE2B	0.011	-0.047	0.029	-0.122	-0.11	-0.034	0.065	0.067	-0.081	0.019	-0.115	-0.098	0.077	0.081	-0.053							0.116	0.188	0.03	0.04	0.039	0.048	0.42	0.414	0.38	0.303	0.342	0.344	0.094	0.139	0.072	0.093	0.071	0.063	-0.088	-0.086	-0.042	-0.006	0.038	0.006
ENSG00000159459.12	UBR1	0.445	0.483	0.42	0.255	0.242	0.22	0.261	0.291	0.384	0.303	0.193	0.358	0.22	0.197	0.184	0.228	0.24	0.196	0.152	0.14	0.191	0.215	-0.075	-0.084	0.111	0.012	-0.203	0.36	0.389	0.277	0.052	0.07	0.02	0.19	0.23	0.077	0.279	0.283	0.142	-0.063	-0.154	0.004	-0.016	-0.083	0.134
ENSG00000159461.15	AMFR	0.5	0.465	0.404	0.547	0.56	0.28	0.442	0.416	0.331	0.339	0.419	0.411	0.194	0.155	0.114	0.311	0.346	0.218	-0.037	-0.08	0.024	0.038	-0.041	-0.184	0.201	0.034	0.046	0.223	0.34	0.109	0.003	-0.017	-0.026	0.239	0.207	0.102	0.285	0.257	0.038	0.188	0.166	-0.013	-0.026	-0.005	0.008
ENSG00000159479.17	MED8	0.408	0.424	0.262	0.374	0.401	0.184	0.302	0.277	0.264	0.403	0.325	0.148	0.15	0.127	0.011	0.244	0.282	0.132	-0.029	0.113	0.182	0.042	0.138	0.005	0.147	-0.027	0.018	0.424	0.478	0.26	-0.038	0.061	0.098	0.276	0.243	0.055	0.223	0.158	0.083	-0.04	0	0.113	0.09	0.147	-0.014
ENSG00000159495.8	TGM7	0.069	0.147	0.074	0.187	0.108	0.089	0.102	0.033	0.004	0.092	-0.111	-0.006	-0.074	-0.003	-0.021	0.079	0.054	-0.059	-0.047	0.004	0.053	0.148	0.257	0.054	-0.053	0.009	-0.016	0.138	0.19	0.165	0.092	0.078	0.02	0.027	0.059	0.032	0.024	0.063	-0.002	-0.047	0.061	0.01	-0.02	0.01	0.005
ENSG00000159496.14	RGL4	0.455	0.446	0.365	0.501	0.529	0.254	0.636	0.559	0.51	0.414	0.412	0.325	0.306	0.327	0.119	0.272	0.343	0.249	0.205	0.29	0.126	0.129	0.002	0.043	0.041	0.028	-0.063	0.238	0.306	0.204	0.114	0.163	0.083	0.36	0.382	0.328	0.141	0.082	0.175	0.214	0.139	0.033	0.071	0.039	0.026
ENSG00000159516.9	SPRR2G	0.166	0.132	0.111	0.077	0.038	0.024	0.04	0.023	-0.04	0.243	0.258	0.063	0.114	0.133	0.079	-0.012	0.012	-0.007	-0.043	0.06	-0.015	0.09	-0.141	0.009	0.007	0.021	-0.026	0.576	0.576	0.551	0.478	0.531	0.554	0.353	0.342	0.272	0.336	0.309	0.231	-0.088	-0.115	-0.085	0.003	-0.018	-0.058
ENSG00000159527.3	PGLYRP3	0.312	0.329	0.274	0.328	0.303	0.187	-0.084	-0.017	-0.063	0.103	0.086	0.029	0.214	0.149	0.089	0.198	0.17	0.188	0.08	0.037	0.059	-0.183	-0.168	-0.182	0.011	0.005	-0.035	0.382	0.37	0.346	0.439	0.422	0.511	0.4	0.374	0.333	0.288	0.295	0.228	-0.044	0.011	0.027	0.008	-0.018	0.002
ENSG00000159556.10	ISL2	0.339	0.31	0.21	0.384	0.365	0.264	-0.016	-0.041	-0.037	0.544	0.435	0.269	0.212	0.168	0.071	0.159	0.137	0.085	0.048	0.019	0.011	-0.307	0.122	-0.013	-0.082	0.038	-0.012	0.23	0.221	0.111	0.14	0.116	0.021	0.245	0.238	0.18	0.292	0.23	0.127	0.261	0.238	0.12	0.268	0.236	0.115
ENSG00000159579.14	RSPRY1	0.264	0.262	0.203	0.31	0.232	0.192	0.012	0.01	0.01	0.173	0.145	0.177	0.022	-0.014	0.05	0.219	0.156	0.163	-0.026	-0.006	0.085	-0.233	-0.227	-0.111	-0.19	0.07	0.108	0.206	0.243	0.184	-0.073	-0.034	-0.049	0.273	0.216	0.057	0.16	0.117	0.062	-0.02	0.063	-0.008	-0.094	-0.167	-0.008
ENSG00000159588.15	CCDC17	0.252	0.244	0.182	0.089	0.119	0.163	0.114	0.131	-0.019	0.017	-0.017	0.024	-0.033	0.029	0.044	0.11	0.115	0.033	-0.052	-0.035	0.055	0.265	-0.012	-0.261	-0.098	0.002	-0.054	0.1	0.144	0.089	0.083	0.026	-0.008	0.159	0.161	0.222	0.189	0.195	0.071	0.266	0.272	0.184	0.212	0.249	0.153
ENSG00000159592.11	GPBP1L1	0.213	0.175	0.102	0.136	0.107	-0.053	0.035	0	0.034	-0.153	-0.085	0.097	0.023	0.096	0.179	0.268	0.256	0.192	0.066	-0.168	-0.072	0.077	0.217	-0.147	0.128	-0.078	0.044	0.012	0.144	0.068	-0.138	-0.03	-0.128	0.289	0.244	0.101	0.286	0.282	0.126	0.058	-0.125	-0.033	0.027	-0.232	0.103
ENSG00000159593.15	NAE1	0.552	0.543	0.431	0.514	0.522	0.418				0.203	0.146	0.092	0.282	0.318	0.154	0.266	0.291	0.183	0.116	0.113	0.101	-0.19	-0.058	-0.246	-0.231	0.124	0.096	0.134	0.168	0.104	0.139	0.191	-0.066	0.34	0.277	0.167	0.232	0.265	0.222	0.109	0.196	0.107	0.035	0.069	0.065
ENSG00000159596.7	TMEM69	0.236	0.197	0.096	0.269	0.238	0.04	0.092	0.049	0.115	0.038	0.179	-0.057	0.236	0.162	0.12	0.257	0.271	0.161	0.011	-0.024	0.136	0.112	0.132	-0.169	-0.11	0.127	0.171	0.161	0.139	0.144	0.029	0.078	-0.026	0.127	0.137	0.002	0.168	0.206	0.074	0.231	0.204	-0.008	0.288	0.306	0.053
ENSG00000159618.16	GPR114	0.539	0.528	0.528	0.638	0.605	0.641	0.228	0.224	0.195							0.167	0.186	0.18	0.046	0.079	0.027	0.1	0.082	-0.197	-0.009	-0.019	0.013	0.257	0.352	0.273	0.273	0.355	0.395	0.451	0.456	0.46	0.55	0.496	0.452	0.338	0.124	0.264	0.251	-0.057	0.162
ENSG00000159625.15	DRC7	0.061	-0.001	-0.041	-0.032	0.038	0.087				0.065	0.057	0.123	0.115	0.078	0.011	0.034	0.024	-0.024	0.05	-0.079	0.011	-0.07	0.098	-0.021	0.018	0.053	0.024	0.15	0.125	-0.023	-0.023	0.019	0.008	0.051	0.088	0.076	0.143	0.134	0.132	0.269	0.259	0.191	0.292	0.272	0.209
ENSG00000159640.17	ACE	0.255	0.152	0.217	0.068	0.046	0.042	0.083	0.085	0.024	0.19	0.32	0.199	0.18	0.158	0.175	0.092	0.083	0.019	-0.081	-0.106	0.031	-0.025	-0.038	0.053	0.114	0.09	-0.022	0.228	0.347	0.267	0.271	0.266	0.219	0.295	0.32	0.298	0.208	0.238	0.122	0.241	0.246	0.202	0.091	0.062	-0.108
ENSG00000159648.11	TEPP	0.313	0.301	0.168	0.181	0.116	0.121	0.127	0.119	0.081							-0.028	0.01	0.034	0.067	0.028	0.034	0.025	0.047	0.075	0.043	0.007	-0.007	0.142	0.131	0.111	-0.07	-0.078	-0.064	0.177	0.262	0.216	0.023	0.064	0.07	0.433	0.4	0.474	0.353	0.337	0.381
ENSG00000159650.9	UROC1	0.141	0.131	-0.011	0.059	0.241	0.012	-0.023	-0.015	-0.043	0.044	-0.068	0.001	-0.039	0.012	0.018	0.057	0.087	-0.08	0.135	0.112	0	0.112	0.089	-0.012	0.001	0.001	0.008	0.092	0.059	-0.017	-0.075	-0.109	0.022	0.008	0.046	-0.025	0.15	0.103	0.005	-0.016	0.029	-0.054	-0.005	-0.073	0.009
ENSG00000159658.14	EFCAB14	0.428	0.44	0.34	0.249	0.217	0.043				0.185	0.121	0.117	0.066	0.041	0.092	0.191	0.175	0.148	-0.05	-0.104	0.092	0.162	-0.006	-0.246	0.107	-0.01	0.057	0.258	0.305	0.206	-0.12	-0.03	0.039	0.286	0.303	0.146	0.367	0.248	0.155	0.234	0.223	0.137	0.315	0.189	0.233
ENSG00000159674.12	SPON2	0.465	0.418	0.426	0.405	0.369	0.376				0.469	0.412	0.489	0.311	0.248	0.254	0.36	0.347	0.398	0.303	0.227	0.255	0.118	-0.088	0.276	0.011	-0.017	0	0.487	0.493	0.426	0.305	0.322	0.365	0.414	0.396	0.322	0.634	0.649	0.58	0.265	0.191	0.106	0.085	0.085	0.096
ENSG00000159685.11	CHCHD6	0.233	0.28	0.228	-0.041	-0.053	0.003	0.014	-0.064	-0.033	0.084	-0.005	0.137	0.039	-0.018	-0.023	0.311	0.277	0.237	0.187	0.148	0.135	-0.136	0.055	0.166	-0.118	0.039	0.02	0.403	0.401	0.347	0.399	0.414	0.294	0.212	0.203	0.11	0.325	0.369	0.271	-0.044	-0.068	0.126	0.042	0.076	-0.019
ENSG00000159692.16	CTBP1	0.21	0.261	0.145	0.167	0.146	0.107	-0.079	-0.003	-0.074	0.093	0.28	0.325	-0.018	-0.012	-0.04	0.257	0.256	0.08	-0.026	-0.073	0.044	-0.147	-0.247	-0.09	-0.071	0.086	-0.058	0.286	0.217	0.156	0.093	0.021	0.039	0.178	0.228	0.106	0.102	0.16	0.047	0.11	-0.008	-0.012	-0.017	-0.078	-0.098
ENSG00000159708.18	LRRC36	0.147	0.219	0.132	0.195	0.225	0.03	0.398	0.299	0.256	0.189	0.214	0.081	0.138	0.246	0.182	0.437	0.421	0.445	0.421	0.433	0.392	0.092	0.129	0.078	-0.015	0.089	-0.018	0.186	0.162	0.118	-0.016	-0.02	-0.022	0.225	0.238	0.178	0.156	0.157	0.072	0.365	0.391	0.397	0.385	0.354	0.327
ENSG00000159712.10	ANKRD18CP	0.084	0.08	0.014	0.006	0.044	0.077				0.046	0.075	-0.019	0.042	0.221	0.06	0.12	0.053	-0.005	-0.019	0.073	-0.016	-0.12	-0.018	-0.049	-0.007	0.051	-0.076	0.086	0.042	0.098	0.11	0.062	0.057	-0.004	0.088	-0.021	-0.01	-0.038	0.035	0.003	-0.095	0.035	-0.022	-0.025	-0.004
ENSG00000159713.11	TPPP3	0.351	0.351	0.306	0.279	0.351	0.271	0.385	0.359	0.347	0.271	0.299	0.304	0.226	0.247	0.288	0.145	0.054	0.144	0.107	0.036	0.131	0.039	0.013	-0.09	0.252	0.071	0.075	0.279	0.305	0.308	-0.014	0.007	0.105	0.187	0.226	0.209	0.237	0.266	0.083	0.449	0.434	0.375	0.435	0.407	0.421
ENSG00000159714.12	ZDHHC1	0.438	0.447	0.373	0.309	0.316	0.211	0.218	0.181	0.15	0.393	0.44	0.524	0.289	0.388	0.396	0.187	0.214	0.24	0.065	0.038	0.09	0.159	-0.088	-0.008	-0.015	0.043	0.042	0.143	0.165	0.126	0.216	0.138	0.118	0.19	0.176	0.157	0.223	0.08	0.097	0.458	0.427	0.37	0.466	0.383	0.384
ENSG00000159720.12	ATP6V0D1	0.303	0.262	0.19	0.185	0.197	0.242	0.144	0.104	0.102	0.318	0.206	0.125	0.216	0.16	0.12	0.334	0.343	0.288	0	-0.017	0.133	0.162	0.03	0.084	0.196	0.115	0.045	0.532	0.528	0.392	0.198	0.248	0.267	0.444	0.411	0.305	0.354	0.294	0.133	0.293	0.266	0.132	0.216	0.2	-0.069
ENSG00000159723.5	AGRP	0.053	0.097	-0.05	0.059	-0.03	-0.103	0.179	0.082	0.068	-0.043	-0.156	0.101	-0.013	-0.013	-0.011	0.021	0.101	0.098	0.127	0.242	0.116	-0.12	-0.024	-0.046	0.106	-0.018	-0.013	0.121	0.2	-0.02	0.177	0.191	0.077	0.264	0.311	0.155	0.229	0.144	0.157	0.263	0.303	0.298	0.266	0.247	0.234
ENSG00000159733.14	ZFYVE28	0.426	0.415	0.364	0.256	0.351	0.249	0.183	0.252	0.172	0.354	0.549	0.407	0.231	0.219	0.169	0.141	0.225	0.162	0.04	0.049	0.086	0.097	-0.028	0.231	0.215	0.051	-0.044	0.297	0.294	0.294	0.275	0.33	0.218	0.215	0.208	0.16	0.349	0.364	0.312	0.137	0.129	0.046	0.207	0.161	-0.038
ENSG00000159753.14	RLTPR	0.494	0.505	0.476	0.516	0.536	0.552	0.214	0.175	0.126							0.175	0.144	0.159	0.249	0.195	0.157	-0.069	0.053	-0.023	-0.024	-0.021	0.044	0.26	0.346	0.303	0.167	0.208	0.181	0.438	0.454	0.443	0.389	0.44	0.382	0.308	0.149	0.188	0.24	0.061	0.127
ENSG00000159761.15	C16orf86	0.332	0.351	0.353	0.017	0.146	-0.018	0.148	0.156	0.098	0.318	0.448	0.285	0.222	0.23	0.205	0.274	0.254	0.224	0.274	0.26	0.205	0.141	-0.054	0.131	0.16	-0.014	-0.025	0.332	0.289	0.28	0.031	0.017	0.116	0.257	0.283	0.229	0.247	0.228	0.084	0.142	0.221	0.168	0.15	0.125	0.016
ENSG00000159763.4	PIP	0.494	0.415	0.438	0.568	0.546	0.532	0.428	0.427	0.319	0.348	0.273	0.157	0.441	0.432	0.445	-0.036	-0.053	-0.038	0.09	0.096	0.021	-0.005	0.021	0.232	-0.035	-0.004	0.083	0.002	0.099	0.032	0.167	0.227	0.194	0.162	0.161	0.15	0.149	0.208	0.107	0.182	0.144	0.214	-0.042	0.001	0.043
ENSG00000159784.18	FAM131B	0.269	0.254	0.272	0.19	0.148	0.121	0.271	0.245	0.217	0.281	0.292	0.121	0.319	0.306	0.29	0.035	0.029	0.108	0.086	0.13	0.004	-0.338	-0.069	0.164	-0.061	-0.054	-0.004	0.258	0.252	0.146	-0.006	-0.074	-0.013	0.152	0.136	0.139	0.286	0.199	0.185	0.171	0.092	0.085	0.011	0.017	0.022
ENSG00000159788.19	RGS12	0.462	0.473	0.434	0.403	0.419	0.308	0.164	0.184	0.176	0.551	0.547	0.418	0.225	0.22	0.196	0.14	0.189	0.086	-0.036	-0.078	-0.126	-0.113	-0.236	0.101	-0.058	-0.048	0.033	0.35	0.366	0.32	0.111	0.106	-0.018	0.337	0.33	0.217	0.172	0.117	-0.003	0.059	0.049	0.037	0.167	-0.007	0.002
ENSG00000159792.10	PSKH1	0.184	0.148	0.138	0.06	0.092	0.168	0.059	-0.096	0.013	0.1	0.227	0.157	0.101	0.05	0.119	0.343	0.343	0.333	0.37	0.372	0.211	-0.013	-0.227	0.092	0.025	-0.036	-0.012	0.189	0.202	0.109	-0.029	-0.017	-0.028	0.294	0.302	0.214	0.261	0.248	0.102	0.053	0.082	0.128	0.075	0.022	-0.013
ENSG00000159840.16	ZYX	0.416	0.4	0.303	0.315	0.28	0.293	0.225	0.141	0.119	0.557	0.501	0.328	0.117	0.184	0.131	0.123	0.158	0.034	0.155	0.06	0.019	-0.196	-0.136	0.2	-0.013	-0.015	-0.047	0.351	0.324	0.185	0.235	0.168	0.164	0.477	0.478	0.381	0.5	0.475	0.274	0.326	0.196	0.061	0.395	0.302	0.072
ENSG00000159842.15	ABR	0.245	0.228	0.217	0.214	0.301	0.25	0.055	0.174	0.143	0.246	0.341	0.119	0.097	0.118	0.007	0.212	0.221	0.14	0.144	0.057	-0.039	0.145	-0.173	-0.135	0.244	-0.053	-0.012	0.192	0.21	0.161	0.268	0.288	0.074	0.164	0.229	0.111	0.242	0.273	-0.001	0.281	0.227	0.177	0.139	0.061	0.02
ENSG00000159860.7	TCAF2P1	0.084	0.077	0.002	-0.004	0.047	0.01				0.004	0.102	-0.026	-0.035	0.023	-0.051	-0.031	0.019	-0.076	0.019	-0.005	0.013	0.005	-0.003	-0.155	0.012	0.025	0.041	0.01	0.092	0.127	-0.022	-0.036	-0.002	0.019	0.037	-0.029	0.107	0.139	-0.041	0.067	-0.078	0.031	0.203	0.013	-0.038
ENSG00000159871.15	LYPD5	0.423	0.394	0.374	0.492	0.454	0.328	0.323	0.296	0.216	0.256	0.246	0.211	0.023	0.057	0.075	0.407	0.371	0.319	0.136	0.167	0.186	-0.239	0.099	0.059	0.019	-0.005	0.068	0.54	0.562	0.527	0.46	0.509	0.514	0.262	0.243	0.215	0.009	0.021	0.041	0.291	0.296	0.373	0.267	0.191	0.217
ENSG00000159873.10	CCDC117	0.351	0.349	0.325	0.432	0.375	0.109	0.181	0.134	0.12	0.034	-0.065	0.003	0.084	0.074	-0.022	0.265	0.241	0.264	0.143	0.206	0.156	0.024	0.275	0.022	-0.103	-0.037	0.005	0.382	0.39	0.318	0.05	0.102	0.096	0.251	0.25	0.193	0.225	0.202	0.316	-0.101	-0.122	0.055	0.062	0.049	0.102
ENSG00000159882.13	ZNF230	0.293	0.294	0.269	0.362	0.367	0.093	0.078	0.146	0.092	0.167	0.108	-0.051	0.203	0.157	0.223	0.061	0.043	0.007	0.048	0.047	0.022	-0.113	0.335	0.031	-0.148	0.022	0.107	0.414	0.41	0.304	0.33	0.355	0.266	0.197	0.171	0.104	0.092	0.052	0.076	0.056	-0.017	-0.058	-0.032	0.049	-0.019
ENSG00000159884.12	CCDC107	0.346	0.358	0.381	0.022	-0.02	-0.028	0.076	0.099	0.022	0.194	0.258	0.261	0.065	0.025	0.024	0.441	0.459	0.477	0.026	-0.023	0.132	-0.171	-0.046	0.016	0.15	0.154	-0.094	0.326	0.276	0.133	0.037	0.056	0.105	0.146	0.167	0.12	0.077	-0.008	-0.048	0.189	0.151	0.053	-0.027	0.039	-0.222
ENSG00000159885.14	ZNF222	0.058	0.044	0.062	0.075	0.026	0.119	0.068	0.048	0.033	0.04	0.081	-0.038	0.107	0.067	0.122	0.268	0.219	0.133	0.178	0.159	0.059	-0.121	0.095	0.007	-0.209	0.028	0.066	0.229	0.29	0.232	0.135	0.172	0.134	0.2	0.182	0.072	0.027	-0.03	0.051	0.011	0.107	0.042	0.046	0.159	0.031
ENSG00000159899.15	NPR2	0.43	0.404	0.416	0.305	0.261	0.267	0.343	0.296	0.208	0.551	0.457	0.434	0.373	0.294	0.378	0.236	0.203	0.198	0.15	0.077	0.163	-0.116	-0.102	0.011	-0.089	0.054	-0.054	0.265	0.384	0.301	0.048	0.059	0.193	0.242	0.177	0.11	0.263	0.201	0.218	0.21	0.15	0.116	0.214	0.135	0.135
ENSG00000159904.11	ZNF890P	0.053	0.031	0.018	0.128	0.146	0.059				0.123	0.062	0.052	0.034	-0.08	-0.012	-0.016	0.099	0.075	-0.034	0.024	-0.063	-0.013	-0.067	-0.117	-0.06	-0.009	-0.023	0.186	0.148	0.092	-0.032	-0.038	0.007	0.03	0.132	0.037	0.05	-0.014	0.022	0.161	0.124	0.144	0.033	-0.037	0.08
ENSG00000159905.15	ZNF221	0.222	0.297	0.24	0.194	0.163	0.161	-0.129	-0.001	0.031	-0.079	0.052	0.037	0.111	0.113	0.061	0.201	0.212	0.047	0.087	0.1	-0.049	0.103	-0.009	0.023	0.018	0.039	-0.023	0.121	0.153	0.086	0.144	0.121	0.111	0.167	0.172	0.059	0.212	0.124	0.109	0.041	0.118	0.04	0.128	0.17	0.084
ENSG00000159915.12	ZNF233	0.287	0.243	0.247	0.396	0.36	0.258	0.071	0.145	0.09	0.485	0.46	0.376	0.219	0.137	0.169	0.174	0.224	0.202	0.301	0.225	0.069	-0.117	0.12	-0.061	0.018	-0.019	-0.089	0.322	0.26	0.236	0.28	0.337	0.025	0.267	0.292	0.111	0.315	0.16	0.061	0.024	0.063	0.029	0.01	-0.007	0.029
ENSG00000159917.17	ZNF235	0.108	0.168	0.127	0.107	-0.005	0.033	-0.126	0.017	-0.077	-0.1	-0.016	-0.077	0.074	0.009	0.124	0.219	0.245	0.104	0.079	0.036	-0.065	-0.247	-0.2	-0.146	-0.152	0.053	0.044	0.206	0.269	0.065	0.128	0.161	0.036	0.181	0.149	0.009	0.243	0.132	0.179	0.126	-0.083	-0.02	0.044	0.019	0.008
ENSG00000159921.19	GNE	0.092	0.057	0.119	0.015	0.048	0.088	0.024	0.058	-0.006	0.102	-0.13	0.046	0.052	0.031	0.015	0.294	0.268	0.245	0.343	0.369	0.374	-0.186	-0.16	0.214	-0.032	-0.017	-0.205	0.186	0.213	0.196	0.08	0.053	0.129	0.061	0.101	0.056	-0.084	-0.043	0.044	0.071	0.089	0.147	-0.061	-0.143	0.14
ENSG00000159958.7	TNFRSF13C	0.509	0.483	0.512	0.439	0.411	0.454	0.312	0.312	0.234	0.499	0.47	0.551	0.248	0.221	0.275	0.272	0.313	0.245	0.411	0.428	0.338	-0.136	-0.064	0.11	-0.056	0.031	0.054	0.437	0.482	0.411	0.177	0.203	0.195	0.254	0.255	0.301	0.219	0.186	0.153	0.259	0.163	0.16	0.178	-0.023	0.22
ENSG00000159961.2	OR3A3	-0.015	0.127	0.039	0.056	0.075	0.04	-0.095	-0.045	-0.146	-0.014	-0.046	0.168	-0.054	0.062	-0.073	-0.014	0.042	-0.041	0.002	-0.094	0.022	-0.016	0.02	-0.072	-0.004	0.054	-0.041	0.07	0.092	-0.143	-0.043	0.026	-0.018	-0.066	0.045	0.046	-0.046	-0.013	0.051	-0.042	0.063	0.029	-0.052	-0.041	-0.003
ENSG00000160007.19	ARHGAP35	0.442	0.461	0.444	0.424	0.415	0.166				0.352	0.329	0.245	0.034	0.012	0.047	0.26	0.255	0.191	0.205	0.162	-0.073	0.013	-0.16	0.116	-0.232	0.034	0.052	0.226	0.337	0.206	0.267	0.315	0.116	0.103	0.113	0.086	0.064	0.115	-0.053	0.029	-0.032	0.001	-0.06	-0.084	-0.033
ENSG00000160013.9	PTGIR	0.375	0.366	0.385	0.206	0.261	0.129	0.365	0.314	0.193	0.452	0.432	0.476	0.236	0.206	0.169	0.367	0.36	0.356	0.391	0.33	0.348	0.011	-0.081	0.124	0.079	0.015	0.005	0.233	0.176	0.111	0.079	0.043	0.193	0.381	0.395	0.344	0.535	0.489	0.486	0.434	0.406	0.399	0.107	0.051	0.073
ENSG00000160014.17	CALM3	0.226	0.239	0.164	0.174	0.188	0.169	-0.055	-0.073	-0.011	0.01	0.205	-0.163	0.091	0.109	0.117	0.205	0.217	0.029	-0.047	0.032	0.07	-0.242	-0.043	0.045	-0.019	0.063	0.011	0.254	0.297	0.094	-0.134	-0.036	-0.004	0.271	0.3	0.116	0.308	0.251	0.03	0.273	0.221	-0.025	0.182	0.171	-0.018
ENSG00000160049.12	DFFA	0.341	0.316	0.21	0.348	0.366	0.22	0.272	0.29	0.253	0.251	0.336	0.193	0.054	0.016	-0.115	0.183	0.185	0.094	0.127	0.069	0.007	0.139	0.156	0.097	-0.031	-0.01	0.117	0.112	0.059	0.141	0.08	0.039	-0.148	0.207	0.212	0.014	0.204	0.199	0.218	0.027	0.108	0.064	0.062	0.049	0.122
ENSG00000160050.15	CCDC28B	0.299	0.33	0.286	0.157	0.254	0.251				0.091	0.084	-0.003	0.191	0.289	0.246	0.1	0.108	0.084	0.202	0.185	-0.01	-0.284	0.051	0.144	-0.156	-0.032	0.156	0.425	0.426	0.364	0.103	0.087	0.169	0.395	0.356	0.307	0.369	0.301	0.304	0.12	0.119	0.16	0.109	0.032	0.045
ENSG00000160051.12	IQCC	0.299	0.303	0.294	0.461	0.476	0.359	0.201	0.244	0.218	0.134	0.122	-0.012	0.253	0.282	0.291	0.186	0.179	0.181	0.253	0.201	0.048	-0.252	0.033	0.122	-0.123	-0.022	0.035	0.42	0.457	0.395	0.091	0.142	0.15	0.301	0.294	0.196	0.49	0.425	0.371	0.183	0.051	0.164	0.136	-0.021	0.149
ENSG00000160055.20	TMEM234	0.237	0.277	0.235	0.029	0.122	-0.005				-0.05	-0.028	-0.185	0.073	0.035	0.088	0.265	0.269	0.245	0.33	0.28	0.23	-0.044	0.049	0.005	0.035	-0.014	0.094	0.29	0.331	0.212	0.02	-0.032	0.065	0.283	0.255	0.089	0.256	0.201	0.162	0.062	-0.106	0.06	0.039	0.021	-0.009
ENSG00000160058.19	BSDC1	0.247	0.209	0.167	0.34	0.409	0.167				0.07	-0.104	-0.003	0.155	0.124	0.06	0.27	0.304	0.152	0.1	-0.055	-0.019	-0.099	-0.141	-0.081	0.002	-0.035	0.155	0.074	0.165	-0.088	-0.065	0.017	-0.077	0.007	0.075	-0.053	0.154	0.074	-0.107	0.165	0.076	0.141	0.069	-0.034	0.164
ENSG00000160062.15	ZBTB8A	0.241	0.252	0.244	0.286	0.2	0.186	0.185	0.195	0.117	0.177	0.154	0.268	0.245	0.272	0.192	0.319	0.29	0.263	0.278	0.218	0.178	-0.142	0.074	-0.024	-0.081	0.026	0.026	0.23	0.227	0.133	-0.017	-0.087	0.052	0.217	0.237	0.108	0.179	0.17	0.161	0.119	-0.007	0.024	0.214	0.127	0.19
ENSG00000160072.20	ATAD3B	0.489	0.5	0.483	0.265	0.296	0.345	0.228	0.189	0.236	-0.116	-0.092	-0.164	0.066	0.131	-0.043	0.167	0.219	0.187	-0.087	0.018	0.128	0.024	0.093	0.383	0.067	-0.063	-0.028	0.391	0.319	0.286	0.08	0.088	0.015	0.35	0.363	0.226	0.088	0.057	0.11	0.176	0.072	0.192	0.15	0.053	0.1
ENSG00000160075.12	SSU72	0.366	0.384	0.247	0.288	0.339	0.252	0.136	0.124	0.2	0.1	0.153	0.022	0.084	0.075	-0.1	0	0.036	0.009	0.04	-0.023	0.076	-0.072	0.082	-0.052	-0.053	0.057	0.177	0.313	0.362	0.113	0.017	-0.038	-0.217	0.263	0.271	0.03	0.035	0.03	0.055	0.092	0.047	-0.097	0.068	0.064	-0.062
ENSG00000160087.21	UBE2J2	0.231	0.256	0.164	0.109	0.08	0.156	-0.04	-0.011	-0.044	-0.02	0.07	-0.017	0.059	0.082	-0.023	0.271	0.317	0.244	-0.066	-0.086	0.065	-0.234	0.06	0.01	-0.03	-0.052	0.068	0.275	0.354	0.087	-0.15	-0.15	-0.037	0.16	0.206	-0.027	0.048	0.067	0.049	0.163	0.09	0.138	0.193	0.111	-0.189
ENSG00000160094.15	ZNF362	0.366	0.393	0.249	0.214	0.159	0.09	0.131	0.124	0.119	0.369	0.27	0.327	0.186	0.131	0.192	0.229	0.199	0.2	0.277	0.227	0.176	-0.114	-0.076	-0.001	-0.244	-0.168	0.126	0.365	0.354	0.18	0.205	0.184	0.148	0.312	0.294	0.159	0.287	0.241	0.086	0.249	0.191	0.205	0.331	0.21	0.135
ENSG00000160097.20	FNDC5	0.308	0.291	0.198	0.192	0.211	0.142	0.186	0.182	0.126	0.264	0.194	0.192	0.168	0.206	0.198	0.125	0.053	-0.003	0.294	0.233	0.03	0.06	0.071	0.068	0.003	0.042	0.035	0.29	0.263	0.35	0.202	0.166	0.337	0.159	0.183	0.093	0.274	0.177	0.171	0.129	0.187	0.116	0.158	0.15	0.162
ENSG00000160111.14	CPAMD8	0.337	0.319	0.269	0.369	0.329	0.319	0.208	0.196	0.145	0.32	0.305	0.376	0.014	-0.125	0.018	0.238	0.247	0.148	0.258	0.161	0.173	-0.113	-0.186	-0.343	0.024	0.007	-0.003	0.235	0.241	0.146	0.07	0.037	0.141	0.263	0.308	0.298	0.309	0.279	0.288	0.483	0.449	0.503	0.483	0.459	0.443
ENSG00000160113.5	NR2F6	0.276	0.282	0.195	0.165	0.074	0.108	0.102	0.093	0.017	0.326	0.231	0.256	0.064	0.025	0.023	0.435	0.458	0.412	0.024	0.046	-0.022	-0.093	-0.036	0.238	-0.002	0.054	-0.037	0.29	0.344	0.195	0.112	0.05	-0.044	0.077	0.171	0.042	0.109	0.031	-0.057	0.01	0.016	-0.004	0.01	0.211	-0.221
ENSG00000160117.16	ANKLE1	0.497	0.487	0.466	0.495	0.549	0.407	-0.02	0.016	0.007	0.407	0.387	0.176	0.191	0.11	0.131	0.103	0.081	0.066	0.03	0.124	0.014	-0.195	-0.111	0.036	0.017	-0.135	-0.006	0.432	0.37	0.327	0.064	0.069	0.043	0.211	0.219	0.15	0.215	0.173	0.094	0.309	0.215	0.178	0.352	0.306	0.221
ENSG00000160124.9	CCDC58	0.397	0.389	0.347	0.214	0.227	0.001	0.072	0.081	0.035							0.483	0.481	0.447	0.104	0.035	0.12	-0.053	0.18	0.004	-0.101	0.041	0.002	0.364	0.287	0.26	0.318	0.316	0.226	0.325	0.342	0.196	0.355	0.451	0.352	0.392	0.333	0.216	0.443	0.469	0.282
ENSG00000160131.13	VMA21	0.318	0.308	0.163	0.264	0.302	0.087	0.078	0.113	0.244	0.225	0.236	-0.097	0.104	0.128	-0.027	0.243	0.298	0.241	0.139	0.09	0.178	-0.046	0.286	-0.171	-0.124	0.091	0.135	0.308	0.273	0.282	0.13	0.231	0.071	0.301	0.262	0.095	0.196	0.25	0.302	0.124	0.169	0.013	0.128	0.17	0.045
ENSG00000160145.15	KALRN	0.346	0.34	0.25	0.238	0.174	0.09	0.075	0.142	0.061	0.233	0.179	0.194	0.127	0.083	0.049	0.344	0.317	0.295	0.385	0.382	0.309	-0.043	-0.097	0.027	-0.022	-0.028	0.044	0.259	0.301	0.15	0.083	0.124	0.019	0.104	0.16	0.085	0.299	0.104	0.052	0.122	-0.031	0.005	0.117	-0.204	0.187
ENSG00000160161.9	CILP2	0.526	0.485	0.503	0.598	0.63	0.616	0.441	0.352	0.312	0.48	0.376	0.424	0.284	0.253	0.271	0.262	0.246	0.245	0.223	0.103	0.2	-0.099	0.1	-0.149	-0.023	0.018	0.03	0.434	0.464	0.431	0.236	0.224	0.274	0.33	0.33	0.308	0.365	0.411	0.392	0.104	0.159	0.215	0.171	0.068	0.243
ENSG00000160172.10	FAM86C2P	0.275	0.232	0.176	0.364	0.36	0.23	0.136	0.171	0.068	0.409	0.39	0.246	0.255	0.202	0.105	0.133	0.148	0.137	0.382	0.398	0.116	-0.061	-0.003	-0.212	-0.003	-0.08	-0.071	0.217	0.207	0.175	0.167	0.149	0.102	0.209	0.172	0.11	0.332	0.313	0.275	0.179	0.059	0.125	0.142	0.034	0.065
ENSG00000160179.19	ABCG1	0.534	0.51	0.456	0.485	0.415	0.369	0.396	0.341	0.322	0.227	0.164	0.076	0.245	0.294	0.256	0.27	0.27	0.129	0.176	0.071	0.154	0.138	-0.016	0.095	0.356	0.026	-0.088	0.132	0.234	0.099	0.117	0.073	0.07	0.099	0.085	0.123	0.204	0.134	0.043	0.102	0.003	-0.049	0.061	0.148	-0.004
ENSG00000160180.15	TFF3	0.655	0.63	0.592	0.653	0.628	0.64	0.609	0.552	0.537	0.651	0.555	0.47	0.388	0.424	0.433	0.252	0.315	0.301	0.277	0.286	0.203	0.118	0.007	-0.079	0.052	-0.079	0.111	0.141	0.175	0.221	0.228	0.251	0.244	0.26	0.252	0.232	0.154	0.239	0.1	0.149	0.055	0.305	0.138	-0.022	0.257
ENSG00000160181.9	TFF2	0.157	0.145	0.099	0.149	0.028	0.055	0.043	0.009	0.023	-0.067	0.027	-0.006	-0.025	-0.044	0.02	0.396	0.35	0.434	0.504	0.528	0.51	-0.048	-0.158	-0.121	-0.021	0.024	-0.005	0.156	0.165	0.116	0.275	0.249	0.089	0.081	0.115	0.09	0.046	0.094	0.058	0.091	0.109	0.237	0.143	-0.028	0.475
ENSG00000160182.3	TFF1	0.605	0.585	0.565	0.654	0.619	0.678	0.566	0.522	0.5	0.58	0.507	0.466	0.314	0.335	0.379	0.353	0.379	0.388	0.419	0.472	0.371	-0.044	0.025	0.046	0.082	-0.06	0.013	0.172	0.233	0.264	0.182	0.225	0.159	0.177	0.133	0.177	0.218	0.193	0.074	0.243	0.136	0.476	0.313	0.132	0.547
ENSG00000160183.17	TMPRSS3	0.403	0.333	0.378	0.148	0.276	0.243	0.105	0.051	0.026	0.04	0.116	0.148	0.12	0.059	0.01	0.317	0.29	0.272	0.253	0.221	0.128	0.08	0.191	0.131	-0.036	0.001	0.032	0.283	0.298	0.248	0.297	0.344	0.293	0.353	0.357	0.338	0.52	0.43	0.455	-0.076	-0.065	0.015	0.072	0.143	0.303
ENSG00000160185.15	UBASH3A	0.589	0.579	0.592	0.633	0.652	0.692	0.403	0.389	0.323	0.605	0.606	0.633	0.426	0.457	0.452	0.455	0.473	0.406	0.33	0.307	0.342	0.16	0.083	-0.075	0.02	-0.046	-0.011	0.345	0.424	0.394	0.349	0.37	0.405	0.461	0.469	0.486	0.547	0.506	0.467	0.302	0.227	0.229	0.242	0.086	0.208
ENSG00000160188.10	RSPH1	0.548	0.534	0.503	0.603	0.58	0.557				0.337	0.386	0.247	0.203	0.189	0.147	0.37	0.318	0.337	0.32	0.347	0.213	0.038	0.065	-0.07	0.074	0.018	0.101	0.148	0.17	0.152	0.12	0.118	0.172	0.109	0.114	0.095	0.186	0.244	0.192	0.358	0.371	0.354	0.35	0.357	0.367
ENSG00000160190.14	SLC37A1	0.26	0.239	0.179	0.28	0.2	0.256	0.153	0.16	0.076	0.186	0.256	0.152	0.316	0.3	0.158	0.316	0.288	0.179	0.351	0.278	0.159	0.064	-0.089	-0.132	0.039	0.001	-0.013	0.32	0.366	0.381	0.397	0.441	0.37	0.285	0.241	0.219	0.32	0.363	0.296	-0.013	-0.147	0.053	0.108	-0.008	0.051
ENSG00000160191.18	PDE9A	0.509	0.493	0.433	0.423	0.331	0.36	0.265	0.237	0.145	0.19	0.178	0.244	-0.133	-0.183	-0.152	0.238	0.219	0.262	0.097	0.073	0.2	0.034	0.019	-0.139	-0.081	-0.039	0.095	0.364	0.401	0.342	0.188	0.207	0.207	0.127	0.131	0.099	0.1	0.125	0.176	0.309	0.263	0.196	0.291	0.264	0.256
ENSG00000160193.12	WDR4	0.543	0.535	0.5	0.45	0.499	0.448	0.327	0.323	0.337	0.084	0.108	0.217	0.175	0.188	0.08	0.199	0.167	0.12	0.162	0.146	0.144	-0.196	-0.218	0.28	-0.075	0.132	-0.113	0.208	0.175	0.207	0.152	0	0.032	0.22	0.205	0.059	0.185	0.158	0.011	0.263	0.191	0.147	0.367	0.307	0.054
ENSG00000160194.18	NDUFV3	0.18	0.208	0.089	0.029	0.006	0.188	0.084	0.079	0.088	0.145	0.25	0.228	0.179	0.153	0.047	0.138	0.176	0.109	0.141	0.061	0.042	-0.013	0.131	0.146	0.114	-0.038	-0.177	0.182	0.187	0.098	0.015	0.019	0.016	0.097	0.086	0.013	0.031	-0.051	-0.006	0.088	-0.072	-0.015	-0.024	-0.147	0.073
ENSG00000160199.15	PKNOX1	0.254	0.274	0.188	0.316	0.393	0.058	0.248	0.213	0.236	0.198	0.168	0.152	0.191	0.131	0.094	0.293	0.262	0.13	0.141	0.097	0.117	-0.226	0.016	-0.124	-0.129	0.045	-0.076	0.094	0.133	0.009	0.029	-0.047	-0.003	-0.021	0.007	-0.039	-0.048	0.029	0.015	0.057	0.039	0.012	0.061	0.115	0.007
ENSG00000160200.18	CBS	0.427	0.437	0.324	0.335	0.42	0.236	0.426	0.443	0.432	0.314	0.201	0.325	0.257	0.229	0.174	0.011	0.058	-0.002	-0.004	0.081	-0.033	-0.018	-0.086	0.036	-0.165	0.001	0.094	0.415	0.407	0.275	0.179	0.241	0.17	0.219	0.214	0.106	0.236	0.173	0.164	0.175	0.151	0.044	0.176	0.15	0.064
ENSG00000160201.12	U2AF1	0.091	0.047	-0.025	-0.063	0.065	0.039	0.19	0.206	0.249	-0.142	-0.201	0.084	0.088	-0.049	-0.008	0.057	0.078	-0.018	0.005	-0.014	-0.008	0.02	0.105	-0.067	0.083	0.098	-0.04	0.1	0.057	-0.015	-0.046	0.059	0.064	0.218	0.2	0.086	0.092	-0.017	0.035	0.028	0.021	-0.065	-0.113	-0.095	0.046
ENSG00000160202.7	CRYAA	0.026	-0.03	-0.013	-0.068	0.116	0.032	-0.078	-0.071	-0.138	0.19	-0.001	-0.07	0.005	0.033	-0.042	0.047	-0.079	0.025	-0.021	-0.036	-0.068	0.067	-0.057	0.109	0	0.005	0.068	0.004	0.036	0.11	0.115	-0.043	0.004	-0.014	0.051	-0.007	-0.015	0.072	-0.041	0.002	-0.09	0.121	0.046	0.049	-0.001
ENSG00000160207.9	HSF2BP	0.135	0.091	0.093	0.024	-0.047	0.051	0.045	0.045	0.022	0.331	0.36	0.333	0.017	-0.003	-0.022	0.301	0.265	0.173	0.117	0.114	0.151	-0.209	-0.036	-0.124	-0.032	0.013	-0.061	0.194	0.278	0.127	0.244	0.101	0.05	0.223	0.135	0.01	0.254	0.122	0.064	0.323	0.345	0.286	0.424	0.357	0.177
ENSG00000160208.13	RRP1B	0.59	0.577	0.465	0.557	0.564	0.409	0.376	0.375	0.368	0.186	0.204	0.231	0.273	0.277	0.046	0.224	0.277	0.139	0.19	0.206	-0.07	-0.029	-0.105	0.222	-0.067	0.081	-0.012	0.088	0.071	0.184	0.16	0.101	0.02	0.18	0.147	0.094	0.001	0.113	0.114	0.243	0.252	0.025	0.344	0.372	0.188
ENSG00000160209.19	PDXK	0.521	0.518	0.441	0.493	0.509	0.416	0.304	0.283	0.301	0.286	0.276	0.305	0.19	0.151	0.099	0.253	0.248	0.161	0.002	0.03	-0.044	0.029	-0.131	0.157	0.25	-0.114	-0.086	0.212	0.19	0.145	0.133	0.092	0.085	0.398	0.404	0.3	0.393	0.448	0.258	0.005	-0.04	0.035	0.047	0.046	0.007
ENSG00000160211.19	G6PD	0.45	0.438	0.398	0.347	0.256	0.315	0.151	0.065	0.056	0.427	0.388	0.345	0.253	0.244	0.134	0.185	0.163	0.108	0.139	0.101	0.051	0.162	-0.106	0.21	0.251	-0.062	0.001	0.164	0.166	0.087	0.146	0.195	0.155	0.304	0.263	0.197	0.462	0.422	0.253	0.239	0.27	0.184	0.074	0.109	-0.02
ENSG00000160213.9	CSTB	0.546	0.539	0.46	0.597	0.591	0.484	0.419	0.417	0.49	0.444	0.34	0.323	0.213	0.068	0.137	0.225	0.249	0.105	0.003	0.064	0.115	0.258	0.192	0.008	0.265	0.154	-0.146	0.323	0.418	0.267	0.332	0.42	0.342	0.445	0.466	0.378	0.546	0.532	0.403	0.097	0.007	0.048	0.125	0.144	-0.004
ENSG00000160214.13	RRP1	0.484	0.506	0.465	0.414	0.422	0.438	0.231	0.274	0.276	0.394	0.309	0.517	0.243	0.211	0.143	0.256	0.249	0.12	0.147	0.185	0.114	-0.201	-0.187	0.3	-0.039	0.002	-0.043	0.239	0.282	0.225	0.025	0.068	-0.057	0.228	0.276	0.178	0.069	0.083	-0.001	0.158	0.166	0.118	0.321	0.319	0.111
ENSG00000160216.21	AGPAT3	0.177	0.227	0.152	0.178	0.143	0.134	0.183	0.098	0.074	0.267	0.03	0.143	0.152	0.176	-0.043	0.079	0.117	0.05	0.162	0.142	-0.005	0.11	-0.172	-0.08	0.172	0	-0.087	0.114	0.229	0.194	0.157	0.171	0.101	0.199	0.126	0.103	0.195	0.292	0.1	0.098	0.013	0.027	-0.041	-0.064	-0.079
ENSG00000160218.13	TRAPPC10	0.281	0.338	0.327	0.037	0.053	0.02	-0.02	-0.035	-0.051	-0.066	-0.08	0.12	-0.046	-0.024	-0.051	0.221	0.258	0.127	-0.028	-0.012	-0.009	-0.026	-0.299	0.184	0.299	-0.006	-0.107	0.144	0.316	0.23	-0.13	-0.117	-0.026	0.204	0.192	0.147	0.059	0.132	0.05	0.153	0.129	-0.014	0.082	0.113	0.077
ENSG00000160219.12	GAB3	0.505	0.512	0.519	0.493	0.469	0.474	0.419	0.428	0.393	0.653	0.601	0.585	0.429	0.412	0.38	0.422	0.416	0.35	0.375	0.284	0.373	0.354	0.217	0.069	0.111	-0.095	-0.016	0.343	0.374	0.352	0.398	0.419	0.412	0.322	0.339	0.343	0.482	0.469	0.438	0.393	0.333	0.24	0.272	0.235	0.171
ENSG00000160221.18	C21orf33	0.159	0.203	0.156	0.064	0.022	-0.004	0.031	0.002	0.008							0.05	0.037	0.054	0.052	0.016	0.012	0.118	-0.087	0.065	0.035	0.005	-0.062	0.162	0.137	0.163	-0.009	-0.059	0.061	-0.019	0.024	0.047	-0.069	-0.017	-0.033	0.04	-0.022	-0.042	-0.041	-0.006	-0.012
ENSG00000160223.17	ICOSLG	0.119	0.149	0.074	0.232	0.182	0.107	0.136	0.134	0.116	0.157	0.025	0.02	0.026	0.074	0.011	0.166	0.099	0.086	0.065	-0.024	0.063	-0.047	-0.113	-0.013	-0.082	-0.043	0.048	0.181	0.14	0.083	0.047	0.016	0.035	0.109	0.062	0.009	0.172	-0.002	0.02	0.108	0.102	0.018	-0.021	0.051	-0.072
ENSG00000160224.17	AIRE	0.132	0.081	-0.004	0.149	0.101	-0.046	0.07	0.127	-0.054	0.025	-0.09	0.091	0.035	0.049	0.112	0.186	0.205	0.208	0.162	0.106	0.094	0.06	0.124	-0.023	0.094	0.018	-0.019	0.114	0.197	0.056	0.05	-0.039	-0.032	0.164	0.184	0.145	0.141	0.023	0.061	0.017	-0.089	0.08	0.04	-0.01	0.027
ENSG00000160226.16	C21orf2	0.286	0.313	0.261	-0.002	0.116	-0.005	0.095	0.08	0.102							0.497	0.483	0.493	-0.035	-0.045	-0.088	0.162	-0.184	0.026	0.208	-0.094	-0.004	0.367	0.349	0.288	0.206	0.161	0.194	0.275	0.249	0.226	-0.084	-0.102	-0.051	0.294	0.276	0.101	0.159	0.144	0.054
ENSG00000160229.13	ZNF66	0.129	0.123	0.128	-0.052	-0.01	-0.011				-0.042	0.158	0.055	0.135	0.098	0.096	0.376	0.403	0.355	0.082	0.076	-0.003	0.125	0.128	0.028	0.125	0.116	0.018	0.138	0.051	0.039	0.189	0.261	0.008	0.164	0.17	0.08	0.215	0.11	0.101	0.103	-0.079	0.049	0.106	0.042	0.169
ENSG00000160233.8	LRRC3	0.301	0.275	0.254	0.289	0.303	0.212	-0.004	-0.015	0.044	0.448	0.309	0.428	0.183	0.13	0.18	0.122	0.08	0.127	0.143	0.092	-0.03	-0.021	-0.024	0.016	0.032	0.008	0.047	0.248	0.21	0.162	0.143	0.161	0.142	0.134	0.091	0.113	0.08	0.038	0.025	0.139	0.157	0.105	0.187	0.105	0.125
ENSG00000160255.18	ITGB2	0.498	0.492	0.515	0.385	0.448	0.485	0.562	0.466	0.418	0.614	0.61	0.56	0.254	0.222	0.167	0.574	0.581	0.543	0.442	0.389	0.481	0.435	0.132	0.079	0.41	-0.026	-0.009	0.308	0.341	0.287	0.402	0.43	0.47	0.439	0.446	0.453	0.535	0.47	0.438	0.34	0.277	0.261	0.261	0.183	0.074
ENSG00000160256.13	FAM207A	0.425	0.451	0.424	0.267	0.243	0.319										0.118	0.092	-0.009	-0.127	-0.111	0.068	-0.104	-0.147	0.241	0.119	-0.023	-0.066	0.25	0.285	0.125	0.055	0.058	0.005	0.138	0.122	-0.022	0.206	0.117	0.086	0.234	0.143	0.071	0.243	0.108	0.002
ENSG00000160271.16	RALGDS	0.305	0.331	0.285	0.149	0.158	0.206	-0.125	-0.04	-0.008	0.067	0.074	0.1	0.233	0.204	0.177	0.25	0.259	0.271	0.021	-0.007	0.135	-0.261	-0.18	-0.044	0.028	0.027	-0.081	0.269	0.286	0.273	-0.007	0.007	-0.038	0.348	0.373	0.314	-0.037	0.011	-0.035	0.289	0.269	0.211	0.186	0.181	0.115
ENSG00000160282.14	FTCD	0.355	0.351	0.281	0.288	0.225	0.1	0.187	0.137	0.152	0.258	0.068	0.168	0.084	0.07	-0.016	0.089	0.02	0.06	0.052	0.053	-0.006	-0.011	0.102	0.02	0.103	-0.143	-0.07	0.261	0.221	0.202	0.151	0.121	0.142	0.235	0.216	0.129	0.23	0.136	0.167	0.167	0.019	0.123	0.092	0.086	0.039
ENSG00000160284.15	SPATC1L	0.061	0.075	-0.02	0.097	0.078	0.159				0.036	0.027	0.017	0.045	0.046	0.001	0.337	0.334	0.314	0.29	0.272	0.205	-0.138	0.04	0.239	0.091	0.044	-0.069	0.212	0.166	0.203	0.118	0.1	0.155	0.038	0.051	0.028	0.054	0.036	0.063	0.019	-0.111	-0.124	0.157	0.078	-0.061
ENSG00000160285.15	LSS	0.276	0.244	0.225	0.054	0.099	0.033	0.035	0.035	0.053	0.194	0.121	0.279	0.131	0.107	-0.007	0.201	0.201	0.18	0.136	0.082	-0.131	0.004	-0.211	0.181	0.061	-0.11	-0.14	0.136	0.195	0.107	0.092	-0.025	0.031	0.148	0.109	0.075	0.072	0.092	0.067	0.02	0.066	0.108	0.142	0.075	0.087
ENSG00000160293.17	VAV2	0.185	0.122	0.131	0.13	0.112	0.014	0.084	0.009	-0.024	0.195	0.269	0.282	0.03	-0.019	-0.015	0.38	0.366	0.367	0.455	0.448	0.414	-0.259	-0.351	0.088	-0.101	0.055	0.022	0.313	0.271	0.208	0.175	0.18	0.138	0.326	0.355	0.224	0.384	0.4	0.308	0.109	0.16	0.025	0.113	0.192	0.06
ENSG00000160294.11	MCM3AP	0.26	0.271	0.332	0.159	0.158	0.124	0.073	0.056	0.052	-0.037	-0.07	-0.029	-0.105	-0.093	-0.1	0.17	0.159	0.15	0.127	-0.013	-0.011	-0.072	-0.34	0.024	0.002	-0.137	-0.129	0.149	0.275	0.232	-0.044	-0.022	-0.039	0.259	0.304	0.142	0.038	0.174	0.009	-0.071	-0.015	0.013	-0.01	0.056	-0.048
ENSG00000160298.18	C21orf58	0.39	0.372	0.351	0.271	0.343	0.331	0.127	0.198	0.175	0.021	-0.026	0.028	0.3	0.267	0.204	0.208	0.208	0.208	0.262	0.275	0.085	-0.216	-0.191	0.243	-0.211	0.008	-0.012	0.51	0.48	0.467	0.342	0.358	0.269	0.445	0.457	0.387	0.378	0.252	0.442	0.15	-0.006	0.099	0.257	0.143	0.046
ENSG00000160299.17	PCNT	0.293	0.256	0.257	0.192	0.31	0.185	0.109	0.14	0.067	-0.142	-0.12	0.02	0.208	0.195	0.131	0.252	0.271	0.195	0.134	0.141	0.041	-0.126	-0.223	0.153	-0.011	-0.154	-0.094	0.074	0.148	0.148	0.192	0.194	0.194	0.401	0.423	0.316	-0.022	0.023	0.054	0.12	0.078	0.063	0.236	0.08	0.126
ENSG00000160305.18	DIP2A	0.142	0.095	0.085	-0.113	-0.072	-0.15	-0.115	-0.017	0.022	-0.185	-0.098	0	0.154	0.13	0.092	0.27	0.205	0.098	0.058	0.063	0.043	-0.093	-0.1	0.092	0.032	0.04	-0.112	0.102	0.219	0.224	-0.102	-0.073	0.009	0.361	0.402	0.248	-0.186	-0.123	-0.205	0.075	-0.017	-0.011	0.067	0.024	-0.145
ENSG00000160307.10	S100B	0.523	0.504	0.462	0.381	0.307	0.432	0.354	0.32	0.276	0.29	0.359	0.395	0.201	0.12	0.22	0.426	0.42	0.334	0.272	0.333	0.257	0.072	0.149	-0.02	0.175	0.001	0.05	0.317	0.339	0.299	0.19	0.183	0.233	0.388	0.355	0.402	0.466	0.397	0.42	0.312	0.289	0.199	0.324	0.189	0.161
ENSG00000160310.18	PRMT2	0.344	0.356	0.191	0.141	0.235	0.197	0.07	0.066	0.122	0.187	0.265	0.402	0.061	-0.025	-0.026	0.166	0.156	0.013	0.22	0.23	0.108	-0.117	-0.053	-0.014	0.093	0.035	-0.016	0.218	0.24	0.155	0.217	0.199	0.159	-0.013	0.003	-0.017	0.087	0.143	0.116	0.165	0.106	0.173	0.231	0.014	0.002
ENSG00000160318.6	CLDND2	0.315	0.321	0.263	0.213	0.208	0.223	0.073	0.065	-0.039	0.295	0.374	0.306	0.055	0.087	0.139	0.205	0.21	0.146	0.065	-0.003	0	-0.231	0.061	0.076	-0.043	0.016	-0.037	0.275	0.22	0.159	-0.026	-0.044	-0.002	0.229	0.221	0.145	0.123	0.095	-0.058	0.136	0.083	0.076	-0.099	-0.137	0.058
ENSG00000160321.15	ZNF208	0.007	0.019	-0.043	0.145	0.155	0.042	0.007	-0.013	0.025	0.272	-0.049	0.075	0.022	0.184	0.095	0.136	0.117	0.084	0.307	-0.018	0.074	0.045	-0.19	-0.225	-0.034	0	0.049	0.133	-0.089	0.06	-0.108	0.072	-0.012	0.03	0.112	0.059	0.068	0.037	-0.112	-0.073	0.032	0.017	0.017	0.033	-0.046
ENSG00000160323.19	ADAMTS13	0.372	0.375	0.367	0.282	0.336	0.199	0.233	0.276	0.126	0.131	0.06	0.111	0.018	0.056	0.074	0.221	0.21	0.244	0.122	0.149	0.122	-0.077	-0.001	0.194	0.036	0.019	-0.069	0.241	0.267	0.132	0.122	0.091	0.122	0.433	0.452	0.375	-0.018	-0.102	0.138	0.124	0.166	0.285	0.123	0.074	0.038
ENSG00000160325.15	CACFD1	0.449	0.462	0.353	0.386	0.337	0.245				0.504	0.515	0.362	0.258	0.232	0.246	0.264	0.243	0.193	0.338	0.306	0.169	-0.13	-0.184	0.059	-0.032	0.078	0.074	0.088	0.13	0.09	0.114	0.06	0.008	0.266	0.306	0.209	0.37	0.333	0.203	0.325	0.298	0.248	0.227	0.183	0.141
ENSG00000160326.14	SLC2A6	0.536	0.524	0.508	0.444	0.481	0.51	0.47	0.399	0.364	0.619	0.591	0.505	0.358	0.354	0.286	0.377	0.375	0.365	0.394	0.334	0.34	0.114	-0.211	0.012	0.174	0.047	0.058	0.249	0.238	0.157	0.264	0.295	0.228	0.406	0.385	0.358	0.38	0.335	0.221	0.413	0.155	0.279	0.442	0.145	0.268
ENSG00000160336.16	ZNF761	0.248	0.267	0.179	0.007	0.069	-0.064	0.038	-0.013	0.034	0.184	0.311	0.045	0.071	0.051	-0.039	0.172	0.179	0.116	0.135	0.149	-0.153	-0.115	0.083	0.183	-0.121	0.045	0.079	0.344	0.342	0.294	0.327	0.322	0.263	0.198	0.203	0.032	0.05	0.048	0.061	0.169	0.129	0.039	0.229	0.156	0.057
ENSG00000160339.16	FCN2	0.32	0.282	0.302	0.351	0.317	0.3	0.224	0.157	0.059	0.436	0.306	0.186	0.361	0.401	0.309	-0.067	-0.049	0.087	-0.006	0.058	0.054	-0.047	0.016	-0.012	0.034	0.02	-0.024	-0.073	0.096	-0.05	0.032	0.004	0.083	-0.009	-0.043	-0.048	0.241	0.118	0.059	0.019	0.082	0.047	0.019	0.077	0.01
ENSG00000160345.13	C9orf116	0.596	0.571	0.527	0.663	0.624	0.528	0.524	0.494	0.447							0.274	0.283	0.238	0.033	0.052	0.233	0.08	-0.015	-0.119	0.155	0.035	0.04	0.392	0.383	0.397	0.181	0.195	0.168	0.056	0.067	0.131	0.141	0.18	0.176	0.275	0.272	0.162	0.04	0.072	0.041
ENSG00000160349.10	LCN1	0.239	0.197	0.183	0.074	0.082	0.072	0.164	0.085	0.011	0.098	0.078	0.062	0.238	0.155	0.147	0.011	-0.007	0.06	0.113	0.083	-0.08	0.046	0.003	0.046	0.029	-0.043	0.002	0.28	0.29	0.165	-0.159	-0.169	-0.042	0.178	0.139	0.032	0.199	0.087	0.109	0.113	-0.016	0.059	0.078	0.057	0.075
ENSG00000160352.16	ZNF714	0.218	0.237	0.182	0.082	0.051	0.022	0.04	-0.004	0.034	-0.198	-0.141	0.083	0.194	0.186	0.2	0.245	0.242	0.207	0.127	0.09	-0.042	-0.208	0.109	0.102	-0.234	0.154	0.013	0.312	0.301	0.298	0.246	0.246	0.19	0.174	0.138	0.14	0.269	0.257	0.238	0.08	0.115	0.046	0.081	0.017	0.077
ENSG00000160360.13	GPSM1	0.306	0.323	0.281	0.023	-0.004	0.122	0.061	0.047	0.026	0.232	0.072	0.102	0.262	0.313	0.235	0.212	0.213	0.226	0.314	0.218	0.256	-0.17	-0.088	0.1	-0.175	0.001	0.055	0.164	0.196	0.174	-0.011	-0.041	0.007	0.235	0.204	0.155	0.201	0.062	0.047	0.05	0.08	0.136	0.159	0.146	0.08
ENSG00000160392.13	C19orf47	0.274	0.279	0.2	0.193	0.175	0.121	0.146	0.103	0.116	0.336	0.238	0.065	0.077	0.101	0.045	0.087	0.153	-0.039	-0.069	-0.013	0.098	-0.167	0.101	0.236	-0.199	0.024	0.211	0.139	0.143	0.132	-0.058	-0.064	0.119	0.06	0.109	-0.02	0.004	0.029	0.008	0.281	0.283	0.045	0.332	0.257	0.131
ENSG00000160396.9	HIPK4	0.201	0.198	0.045	0.028	0.043	-0.002	0.166	0.173	0.046	-0.041	-0.049	0.028	0.157	0.135	0.045	0.137	0.178	0.126	0.142	0.101	0.051	0.085	0.021	-0.021	-0.028	-0.001	-0.003	0.177	0.142	0.037	-0.078	-0.082	0.002	0.095	0.065	-0.03	0.068	-0.007	0.044	0.126	0.016	-0.071	0.088	0.062	0.019
ENSG00000160401.15	C9orf117	0.227	0.219	0.11	0.432	0.5	0.15	0.21	0.238	0.135							-0.003	0.045	-0.001	-0.003	0.022	-0.016	0.055	-0.062	-0.192	-0.091	0.008	-0.004	0.108	0.13	0.131	0.004	-0.001	0.056	0.036	0.077	0.087	0.002	-0.095	-0.017	0.235	0.235	0.148	0.235	0.238	0.164
ENSG00000160404.18	TOR2A	0.314	0.319	0.242	0.243	0.251	0.19	0.191	0.126	0.119	0.019	0.277	0.161	0.214	0.239	0.236	0.199	0.217	0.125	-0.016	-0.056	-0.037	0.027	0.05	0.037	0.016	-0.012	-0.046	0.197	0.149	0.079	-0.001	0.062	0.128	0.131	0.16	0.088	0.126	0.074	0.031	0.143	0.171	0.053	0.005	0.13	-0.178
ENSG00000160408.15	ST6GALNAC6	0.067	0.007	0.073	0.129	0.019	0.126	0.149	0.159	0.164	0.17	-0.08	-0.027	0.026	0.127	0.038	-0.03	0.047	-0.022	0.136	-0.016	-0.013	0.184	-0.019	0.087	-0.071	0.028	-0.032	0.074	0.084	-0.013	0.098	0.088	0.034	0.028	0.129	0.026	0.098	0.135	0.05	0.102	0.086	0.13	0.101	0.06	0.092
ENSG00000160410.15	SHKBP1	0.252	0.28	0.141	0.103	0.155	0.164	0.055	0.034	0.083	0.22	0.276	0.003	-0.004	-0.027	-0.01	0.195	0.188	0.075	0.164	0.064	-0.05	0.232	0.115	0.327	0.093	0.016	0.086	0.215	0.138	-0.046	0.078	0.099	0.089	0.083	0.092	0.02	0.086	0.072	-0.083	0.071	0.008	-0.086	0.418	0.254	0.024
ENSG00000160439.16	RDH13	0.211	0.196	0.14	0.077	0.107	-0.02	0.007	-0.044	0.043	0.166	0.095	0.081	0.161	0.051	0.089	0.213	0.265	0.145	0.08	0.092	-0.009	0.097	-0.053	-0.062	-0.036	0.035	0	0.288	0.333	0.214	0.113	0.141	0.193	0.286	0.278	0.193	0.186	0.117	0.008	0.101	0.09	0.097	0.082	-0.032	0.017
ENSG00000160445.11	ZER1	0.467	0.457	0.304	0.37	0.38	0.28	0.283	0.263	0.259	0.304	0.308	0.28	0.18	0.216	0.269	0.158	0.12	0.1	0.102	0.024	0.003	0.018	-0.151	-0.129	0.023	-0.082	0.038	-0.013	0.075	-0.038	-0.079	0.001	-0.02	0.099	0.144	0.107	0.124	0.07	-0.185	0.076	0.185	0	0.056	0.043	-0.031
ENSG00000160446.19	ZDHHC12	0.262	0.315	0.23	0.179	0.147	0.196	0.042	0.057	0.021	0.217	0.16	0.301	0.037	-0.008	0.009	0.225	0.239	0.13	0.024	0.01	0.024	-0.049	0.099	-0.077	0.235	0.087	0.128	0.218	0.301	0.124	-0.017	-0.063	0.082	0.126	0.189	0.127	0.284	0.201	0.001	0.07	0.06	-0.03	0.082	-0.019	-0.131
ENSG00000160447.7	PKN3	0.321	0.326	0.294	0.174	0.199	0.142	0.095	0.122	0.091	0.209	0.296	0.347	0.19	0.182	0.17	0.224	0.218	0.181	0.245	0.204	0.194	-0.123	-0.143	0.097	-0.002	0.04	0.068	0.375	0.365	0.336	0.282	0.322	0.274	0.258	0.275	0.163	0.308	0.21	0.235	0.038	0.007	-0.101	0.111	0.101	-0.035
ENSG00000160460.16	SPTBN4	0.532	0.432	0.454	0.528	0.545	0.392	0.154	0.172	0.114	0.12	0.168	0.044	0.052	0.165	0.196	0.11	0.138	0.036	0.062	0.113	0.062	-0.112	-0.12	-0.028	0.043	0.098	0.028	0.28	0.297	0.186	0.047	0.023	0.085	0.174	0.188	0.026	0.19	0.071	0.083	0.11	0.122	0.041	0.065	0.103	0.04
ENSG00000160469.17	BRSK1	0.251	0.206	0.187	0.039	0.069	0.076	0.037	0.138	-0.037	0.255	0.231	0.191	0.357	0.344	0.334	0.291	0.25	0.261	0.332	0.207	0.344	-0.302	-0.029	0.153	-0.078	-0.042	0.08	0.39	0.388	0.304	0.293	0.299	0.343	0.306	0.351	0.273	0.213	0.174	0.165	0.305	0.175	0.253	0.341	0.184	0.222
ENSG00000160471.13	COX6B2	0.137	0.136	0.126	0.097	0.074	-0.008	0.124	0.131	0.053	0.014	0.166	0.24	0.094	0.113	0.099	0.046	0.12	0.121	0.017	-0.065	0.013	-0.051	-0.043	-0.089	-0.027	0.022	-0.074	0.227	0.23	0.219	0.183	0.076	0.063	0.261	0.252	0.153	0.178	0.141	0.134	0.195	0.213	0.037	0.203	0.165	0.087
ENSG00000160472.5	TMEM190	0.086	0.092	0.122	0.045	0.13	0.129	0.258	0.21	0.053	-0.02	-0.099	-0.167	0.02	0.046	0.101	0.066	-0.008	0.081	0.108	0.021	0.081	-0.114	0.044	-0.003	0.204	0.053	0.03	0.315	0.213	0.046	-0.03	-0.062	0.127	0.168	0.192	0.166	0.02	-0.046	-0.049	0.1	0.212	0.168	-0.013	-0.1	-0.002
ENSG00000160505.16	NLRP4	0.107	0.072	0.003	-0.005	0.031	-0.053	0.032	0.099	0.113	-0.08	0.008	0.226	0.168	0.053	0.044	-0.014	0.005	0.069	-0.039	-0.091	0.04	-0.142	-0.166	0.099	-0.006	0.045	0.007	0.029	0.149	0.067	0.03	-0.056	0.031	0.049	0.115	0.038	0.096	0.067	0.02	0.106	-0.013	-0.046	-0.01	0.017	-0.014
ENSG00000160539.6	PPAPDC3	0.475	0.458	0.429	0.257	0.324	0.244	0.504	0.437	0.378							0.379	0.362	0.359	0.406	0.374	0.326	-0.024	0.307	0.217	0.057	-0.011	0.029	0.309	0.354	0.38	0.045	0.041	0.167	0.165	0.173	0.098	0.363	0.332	0.252	0.318	0.109	0.08	0.082	-0.022	0.006
ENSG00000160551.12	TAOK1	0.28	0.353	0.318	0.088	0.057	0.092	0.022	-0.021	0.092	0.263	0.334	0.301	0.157	0.012	0.053	0.367	0.381	0.313	0.144	0.148	0.126	-0.116	-0.169	-0.013	-0.155	-0.149	-0.049	0.261	0.344	0.293	-0.022	0.042	0.127	0.301	0.257	0.256	0.3	0.132	0.31	0.197	0.217	0.068	0.245	0.197	0.082
ENSG00000160563.14	MED27	0.336	0.391	0.26	0.339	0.316	0.252	0.141	0.114	0.036	0.144	0.052	0.023	0.128	0.128	-0.01	0.122	0.15	0.058	-0.014	0.049	-0.068	-0.309	-0.014	0.017	-0.052	0.065	-0.006	0.154	0.155	0.055	-0.01	-0.052	-0.152	0.281	0.266	0.174	0.199	0.102	-0.032	0.271	0.285	0.089	0.4	0.409	0.188
ENSG00000160570.14	DEDD2	0.202	0.249	0.087	0.141	0.091	0.102				0.215	0.051	0.071	0.043	0.012	0.03	0.178	0.285	0.168	-0.089	-0.167	-0.08	0.062	0.238	-0.036	0.089	-0.019	0.174	0.127	0.14	0.002	-0.003	-0.057	0.003	0.053	0.057	0.033	0.098	-0.04	-0.188	0.069	-0.038	0.001	0.044	0.132	-0.052
ENSG00000160584.16	SIK3	0.369	0.339	0.333	0.369	0.326	0.217	0.019	0.092	0.082	0.111	0.206	0.099	0.124	0.096	0.119	0.263	0.334	0.17	0.136	0.077	0.073	-0.037	-0.319	-0.106	0.092	-0.125	-0.164	0.369	0.35	0.316	0.111	0.112	0.161	0.161	0.215	0.093	0.194	0.193	0.054	-0.056	-0.038	-0.003	0.086	0.02	0.027
ENSG00000160588.10	MPZL3	0.341	0.362	0.317	0.456	0.398	0.459	-0.035	0.006	0.036	0.211	0.225	0.189	0.018	0.04	0.001	0.172	0.215	0.117	0.236	0.234	0.125	0.17	-0.248	-0.06	0.208	0.04	0.125	0.418	0.414	0.326	0.311	0.36	0.424	0.25	0.207	0.158	0.159	0.138	0.106	0.115	-0.014	0.024	0.116	0.084	0.025
ENSG00000160593.19	AMICA1	0.544	0.551	0.568	0.524	0.507	0.569	0.564	0.528	0.378							0.499	0.495	0.421	0.432	0.426	0.349	0.236	0.067	0.311	0.161	-0.092	0.116	0.328	0.311	0.253	0.306	0.306	0.397	0.381	0.376	0.415	0.503	0.454	0.495	0.388	0.38	0.372	0.421	0.319	0.413
ENSG00000160602.14	NEK8	0.359	0.349	0.309	0.306	0.303	0.178	0.122	0.119	0.1	0.33	0.296	0.305	0.184	0.132	0.234	0.251	0.241	0.119	0.233	0.241	0.218	0.185	-0.11	0.167	-0.036	-0.084	0.021	0.286	0.28	0.224	0.233	0.26	0.16	0.332	0.327	0.221	0.163	0.09	0.132	0.338	0.326	0.266	0.343	0.25	0.28
ENSG00000160606.11	TLCD1	0.447	0.429	0.413	0.262	0.302	0.332	0.098	0.108	0.034	0.418	0.396	0.29	0.124	0.055	-0.008	0.298	0.29	0.222	0.155	0.143	0.165	-0.129	-0.066	0.177	-0.211	-0.028	0.071	0.326	0.286	0.275	0.163	0.186	0.089	0.257	0.281	0.166	0.352	0.343	0.236	0.17	-0.032	0.114	0.037	-0.025	0.049
ENSG00000160613.14	PCSK7	0.319	0.299	0.271	0.095	0.169	0.146	0.191	0.196	0.093	0.309	0.29	0.271	0.119	0.084	0.081	0.21	0.22	0.147	0.039	0.021	-0.062	0.056	0.028	0.121	0.187	-0.047	-0.134	0.293	0.258	0.274	0.089	0.143	0.048	0.182	0.203	0.063	0.151	0.213	0.037	0.017	-0.06	0.034	0.067	-0.002	0.106
ENSG00000160633.13	SAFB	0.299	0.353	0.236	0.095	0.101	0.011	0.074	0.069	0.152	0.166	0.294	0.254	0.099	0.161	0.003	0.462	0.467	0.267	0.19	0.142	0.02	-0.118	-0.321	0.02	-0.058	-0.074	-0.052	0.219	0.199	0.136	0.17	0.157	0.012	0.443	0.427	0.267	0.106	0.095	-0.019	0.104	0.134	0.027	0.167	0.201	-0.231
ENSG00000160654.11	CD3G	0.596	0.598	0.621	0.742	0.727	0.776	0.657	0.612	0.517	0.657	0.629	0.652	0.459	0.491	0.495	0.496	0.468	0.402	0.452	0.423	0.477	-0.004	0.292	0.06	-0.046	0.095	0.058	0.34	0.394	0.427	0.373	0.403	0.439	0.504	0.506	0.521	0.545	0.506	0.479	0.321	0.131	0.197	0.367	0.083	0.215
ENSG00000160678.12	S100A1	0.415	0.361	0.346	0.325	0.337	0.145	0.225	0.087	0.051	0.03	0.031	0.095	0.199	0.149	0.06	0.114	-0.017	0.127	0.006	0.047	0.019	-0.008	0.039	0.054	0.05	-0.014	-0.009	0.161	0.106	0.008	-0.037	-0.049	-0.016	0.374	0.418	0.348	0.023	0.007	0.03	0.197	0.204	-0.02	0.121	0.153	0.152
ENSG00000160679.13	CHTOP	0.395	0.349	0.256	0.13	0.148	0.034				0.242	0.095	0.151	0.296	0.28	-0.03	0.174	0.233	0.006	0.092	0.101	-0.047	-0.313	-0.019	0.009	-0.306	0.027	0.09	0.428	0.44	0.376	0.158	0.218	0.014	0.413	0.406	0.235	0.485	0.424	0.248	-0.022	-0.116	-0.095	0.025	-0.003	-0.071
ENSG00000160683.5	CXCR5	0.321	0.377	0.224	0.493	0.476	0.128	0.491	0.46	0.428	0.252	0.231	0.182	0.224	0.206	0.131	0.057	0.101	0.079	0.05	0.248	-0.003	0.103	0.019	-0.251	-0.049	-0.044	-0.084	0.022	0.194	0.004	-0.032	-0.052	-0.049	0.146	0.162	0.163	0.159	0.129	0.133	0.16	0.181	-0.057	0.043	0.089	0.03
ENSG00000160685.13	ZBTB7B	0.33	0.277	0.282	0.255	0.317	0.203	0.017	-0.007	-0.064	0.203	0.189	-0.012	0.055	0.048	-0.023	0.163	0.162	0.073	0.018	-0.027	-0.058	0.291	-0.166	-0.013	0.294	-0.063	0.066	0.315	0.271	0.26	0.295	0.364	0.393	0.127	0.184	0.162	0.169	0.067	-0.184	0.168	0.025	0.09	0.136	-0.09	-0.078
ENSG00000160688.19	FLAD1	0.468	0.436	0.377	0.394	0.436	0.348	0.168	0.217	0.199	0.455	0.28	0.272	0.353	0.293	0.11	0.263	0.29	0.205	0.105	0.082	-0.083	-0.179	0.176	-0.089	-0.18	0.066	0.11	0.32	0.319	0.237	0.107	0.132	0.144	0.269	0.285	0.111	0.263	0.289	0.181	0.153	0.148	0.081	0.314	0.247	-0.001
ENSG00000160691.19	SHC1	0.244	0.211	0.144	0.058	0.071	0.132	0.173	0.106	0.044	0.349	0.341	0.15	0.106	0.08	0.026	0.214	0.184	0.142	0.398	0.269	0.212	0.209	-0.041	0.063	0.224	0.007	-0.101	0.379	0.346	0.171	0.193	0.236	0.232	0.324	0.295	0.207	0.491	0.482	0.296	0.164	0.117	0.103	0.139	0.111	-0.036
ENSG00000160695.15	VPS11	0.269	0.262	0.175	0.304	0.368	0.263	0.116	0.085	0.098	0.231	0.368	0.191	0.186	0.257	0.174	0.231	0.16	0.104	0.172	0.176	0.063	0.116	-0.09	-0.167	0.239	-0.002	-0.059	0.129	0.204	-0.049	0.162	0.175	0.106	0.245	0.248	0.147	0.328	0.254	0.087	-0.041	0.027	0.037	0.003	-0.039	0.034
ENSG00000160703.16	NLRX1	0.256	0.252	0.152	0.098	0.157	0.097	0.2	0.153	0.152	0.396	0.394	0.407	0.137	0.238	0.128	0.278	0.296	0.265	0.099	0.086	0.005	0.094	0.005	0.027	0.108	-0.036	-0.079	0.384	0.412	0.354	0.085	0.1	0.146	0.367	0.369	0.216	0.364	0.311	0.131	0.173	0.129	0.071	0.127	0.023	-0.121
ENSG00000160710.17	ADAR	0.266	0.279	0.201	0.218	0.276	0.078	0.206	0.121	0.15	0.07	0.011	-0.03	0.252	0.297	-0.097	0.397	0.421	0.275	0.2	0.188	0.079	0.224	-0.049	-0.061	-0.106	-0.048	0.03	0.162	0.152	0.07	-0.119	-0.058	0.092	0.25	0.21	0.102	0.113	0.147	0.038	0.139	0.106	-0.089	0.133	0.094	-0.083
ENSG00000160712.13	IL6R	0.37	0.352	0.377	0.487	0.458	0.456	0.215	0.223	0.144	0.599	0.609	0.565	0.245	0.227	0.103	0.319	0.327	0.313	0.404	0.351	0.285	0.178	-0.098	0.032	0.311	-0.051	0.057	0.21	0.189	0.152	0.304	0.312	0.306	0.281	0.301	0.252	0.359	0.316	0.282	0.536	0.526	0.446	0.557	0.468	0.529
ENSG00000160714.10	UBE2Q1	0.37	0.392	0.216	0.399	0.441	0.184	0.09	0.136	0.088	0.216	0.253	0.113	0.315	0.278	-0.055	0.111	0.15	0.059	0.084	0.027	-0.098	-0.138	-0.22	-0.036	0.078	0.113	0.014	0.307	0.303	0.162	0.199	0.258	0.044	0.19	0.22	0.054	0.175	0.118	-0.097	0.058	0.013	-0.028	0.021	-0.016	-0.021
ENSG00000160716.6	CHRNB2	0.261	0.249	0.218	0.459	0.413	0.428	0.058	0.088	0.062	-0.153	-0.045	-0.015	-0.028	0.008	-0.014	0.053	0.053	0.047	0.005	0.047	0.027	-0.215	-0.167	0.072	-0.069	0.015	0.118	0.241	0.179	0.064	0.178	0.153	0.016	0.291	0.255	0.209	0.4	0.357	0.322	0.231	0.184	0.143	0.229	0.081	0.104
ENSG00000160741.17	CRTC2	0.393	0.336	0.201	0.297	0.3	0.152	0.193	0.09	0.174	0.099	0.17	0.096	0.156	0.177	-0.099	0.169	0.145	0.03	0.197	0.069	0.025	0.007	-0.002	0.207	-0.078	-0.108	-0.04	0.267	0.266	0.127	0.023	0.002	0.061	0.219	0.172	0.089	0.206	0.17	-0.127	0.072	0.067	-0.126	0.013	0.039	0.114
ENSG00000160746.13	ANO10	0.298	0.301	0.235	0.315	0.33	0.075	0.284	0.247	0.158	0.439	0.441	0.239	0.302	0.243	0.288	0.349	0.31	0.247	0.303	0.324	0.089	0.279	0.089	0.18	0.153	0.01	0.091	0.297	0.351	0.18	-0.14	-0.031	-0.061	0.29	0.303	0.215	0.119	0.043	-0.015	-0.064	-0.052	-0.006	0.023	-0.002	0.017
ENSG00000160752.15	FDPS	0.412	0.397	0.351	0.529	0.513	0.351	0.305	0.29	0.257	0.311	0.317	0.257	0.316	0.294	0.125	0.46	0.49	0.439	0.048	0.029	-0.004	-0.182	0.006	-0.2	-0.125	0.098	0.11	0.298	0.302	0.235	0.037	0.155	0.108	0.276	0.293	0.157	0.345	0.285	0.229	0.082	0.154	0.152	0.111	0.091	0.015
ENSG00000160753.16	RUSC1	0.207	0.195	0.123	0.192	0.141	0.129	0.094	0.129	0.083	0.182	0.25	0.115	0.15	0.17	0.041	0.158	0.176	0.018	-0.024	0.028	-0.022	0.035	-0.019	-0.047	-0.004	0.037	0.114	0.08	0.069	0.018	0.044	0.107	0.028	0.199	0.212	0.138	0.308	0.105	-0.08	0.103	0.065	-0.123	-0.029	0.155	-0.091
ENSG00000160766.14	GBAP1	0.399	0.388	0.355	0.124	0.19	0.212	0.07	0.074	0.084							0.26	0.201	0.166	0.199	0.225	0.057	0.152	0.105	0.129	-0.092	0.073	0.021	0.292	0.285	0.206	0.073	0.102	0.055	0.27	0.306	0.181	0.248	0.2	0.221	0.171	0.042	0.062	0.221	0.037	0.104
ENSG00000160767.21	FAM189B	0.415	0.377	0.323	0.422	0.414	0.341	0.22	0.221	0.187							0.23	0.229	0.162	0.057	0.036	0.011	0	-0.079	0.205	-0.073	-0.15	-0.041	0.188	0.188	0.149	0.196	0.182	0.224	0.304	0.322	0.209	0.314	0.257	-0.026	0.232	0.221	0.15	0.282	0.247	0.065
ENSG00000160781.17	PAQR6	0.306	0.261	0.289	-0.048	0.076	0.05	0.023	-0.035	-0.04	-0.002	-0.145	0.125	-0.104	-0.055	0.004	0.195	0.19	0.186	0.101	0.141	0.086	-0.043	-0.228	-0.134	0.164	-0.096	-0.055	0.33	0.264	0.209	0.255	0.271	0.284	0.328	0.374	0.291	0.206	0.192	0.252	0.097	0.041	0.179	0.041	0.01	0.046
ENSG00000160783.19	PMF1	0.326	0.351	0.312	0.18	0.115	0.031	-0.065	-0.119	-0.079	0.178	0.15	0.295	0.017	-0.012	-0.002	0.373	0.385	0.302	-0.183	-0.2	-0.109	-0.102	0.194	0.03	-0.245	-0.095	0.078	0.295	0.33	0.228	0.155	0.142	0.022	0.278	0.295	0.126	0.279	0.261	0.153	0.176	0.085	0.238	0.298	0.051	0.184
ENSG00000160785.13	SLC25A44	0.191	0.171	0.129	0.054	0.157	-0.078	0.123	0.067	-0.01	0.106	0.083	0.052	0.126	0.166	-0.092	0.188	0.103	0.087	0.122	0.047	-0.045	-0.176	-0.223	-0.041	-0.076	0.061	0.119	0.216	0.221	0.119	0.002	0.054	0.087	0.251	0.215	0.137	0.338	0.136	-0.045	0.032	-0.083	0.111	-0.049	0.019	0.017
ENSG00000160789.22	LMNA	0.421	0.396	0.316	0.164	0.174	0.183	0.138	0.03	0.095	0.509	0.339	0.512	0.174	0.154	0.089	0.325	0.307	0.204	0.241	0.17	0.03	-0.195	-0.251	-0.084	0.164	0.032	0.03	0.348	0.377	0.194	0.028	0.077	0.13	0.282	0.279	0.112	0.363	0.245	0.049	0.144	0.116	0.062	0.127	0.098	0.132
ENSG00000160791.13	CCR5	0.581	0.582	0.622	0.661	0.659	0.697	0.639	0.563	0.475	0.639	0.601	0.566	0.459	0.471	0.474	0.528	0.527	0.501	0.464	0.43	0.53	0.429	0.1	0.082	0.24	0.013	0.037	0.338	0.378	0.408	0.427	0.44	0.511	0.502	0.505	0.534	0.535	0.492	0.476	0.469	0.194	0.353	0.403	0.182	0.274
ENSG00000160796.18	NBEAL2	0.258	0.282	0.279	0.195	0.264	0.167	0.001	-0.006	0.045	-0.111	0.012	-0.028	0.147	0.15	0.144	0.19	0.208	0.177	0.112	0.08	-0.047	0.184	-0.008	0.161	0.146	-0.052	-0.029	0.336	0.361	0.38	0.309	0.319	0.238	0.399	0.404	0.396	-0.001	0.031	-0.082	0.069	0.058	0.138	0.051	-0.003	0.06
ENSG00000160799.11	CCDC12	0.287	0.341	0.277	0.038	0.104	0.08	0.05	0.023	0.033	0.031	0.195	0.259	-0.022	-0.021	-0.021	0.136	0.188	0.046	-0.029	-0.119	-0.002	-0.266	0.033	0.161	-0.098	0.024	0.149	0.354	0.391	0.308	-0.089	-0.084	-0.032	0.164	0.217	0.064	0.013	0.023	-0.118	0.201	0.161	0.178	0.229	0.005	0.089
ENSG00000160801.14	PTH1R	0.516	0.492	0.494	0.456	0.419	0.408	0.372	0.315	0.251	0.53	0.54	0.476	0.472	0.443	0.356	0.204	0.188	0.163	0.388	0.279	0.09	0.034	0.145	0.074	0.149	-0.016	-0.009	0.328	0.339	0.307	0.022	0.027	0.194	0.322	0.352	0.299	0.544	0.495	0.416	0.438	0.424	0.315	0.287	0.295	0.343
ENSG00000160803.8	UBQLN4	0.321	0.284	0.231	0.336	0.402	0.135	0.199	0.156	0.121	0.41	0.299	0.231	0.289	0.291	-0.023	0.267	0.305	0.14	0.251	0.14	-0.037	-0.095	-0.054	0.134	-0.412	0.066	0.138	0.149	0.153	0.165	0.234	0.214	0.226	0.273	0.262	0.125	0.497	0.395	0.181	0.048	0.02	0.003	0.053	0.037	0.094
ENSG00000160808.11	MYL3	0.405	0.386	0.325	0.429	0.414	0.381	0.34	0.284	0.187	0.407	0.366	0.185	0.436	0.427	0.272	0.155	0.135	0.174	0.119	0.109	0.163	0.071	0.223	0.007	0.075	0.062	-0.028	0.284	0.325	0.354	0.115	0.102	0.18	0.206	0.226	0.085	0.356	0.296	0.172	0.205	0.301	0.182	0.144	-0.005	0.195
ENSG00000160813.7	PPP1R35	0.333	0.368	0.326	0.021	0.089	0.082				0.062	0.09	0.081	-0.048	-0.025	-0.051	0.465	0.483	0.495	0.105	0.101	0.1	-0.301	0.126	-0.02	-0.011	0.044	-0.059	0.277	0.303	0.222	0.169	0.148	0.033	0.173	0.234	0.083	-0.014	0.003	0.067	0.062	0.036	0.017	0.099	-0.051	0.003
ENSG00000160818.17	GPATCH4	0.241	0.216	0.271	0.379	0.379	0.176	0.118	0.056	0.09	0.307	0.161	0.128	0.214	0.198	-0.007	0.457	0.437	0.344	0.076	-0.046	-0.158	-0.161	-0.381	-0.005	-0.171	0.058	0.109	0.2	0.136	0.183	-0.037	0.002	0.031	0.26	0.246	0.156	0.379	0.314	0.248	0.066	0.036	-0.026	0.104	0.123	0.126
ENSG00000160838.14	LRRC71	0.156	0.142	0.081	0.038	0	0.032				0.063	0.21	0.161	0.161	0.284	0.156	0.044	-0.041	0.033	-0.094	-0.066	-0.008	-0.014	0.113	-0.041	-0.057	-0.055	0.065	0.149	0.207	-0.008	0.076	0.053	0.02	0.094	0.116	0.073	0.148	0.076	0.129	0.275	0.281	0.205	0.271	0.275	0.206
ENSG00000160856.21	FCRL3	0.527	0.515	0.54	0.588	0.6	0.6	0.092	0.137	0.139	0.542	0.558	0.592	0.389	0.402	0.405	0.332	0.352	0.209	0.436	0.402	0.271	-0.005	0.179	-0.182	-0.014	-0.019	-0.066	0.328	0.389	0.263	0.172	0.192	0.223	0.321	0.377	0.372	0.478	0.395	0.377	0.293	0.21	0.23	0.18	-0.023	0.148
ENSG00000160862.13	AZGP1	0.439	0.413	0.394	0.486	0.49	0.372	0.34	0.295	0.235	0.038	-0.019	0.04	0.275	0.186	0.249	0.326	0.267	0.346	0.35	0.356	0.368	-0.02	0.119	-0.054	0.158	-0.092	-0.141	0.144	0.164	0.15	0.021	0.121	0.153	0.202	0.237	0.238	0.322	0.31	0.339	0.124	0.129	0.12	0.057	0.065	0.017
ENSG00000160867.15	FGFR4	0.247	0.255	0.278	0.303	0.279	0.265	0.072	0.019	-0.007	0.218	0.214	0.038	0.042	0.107	0.014	0.431	0.388	0.371	0.493	0.493	0.465	0.01	-0.047	0.176	0.07	-0.066	0.034	0.238	0.228	0.253	0.063	0.09	0.159	0.136	0.131	0.14	0.317	0.246	0.097	0.105	0.137	0.225	0.128	0.013	0.18
ENSG00000160868.15	CYP3A4	0.034	0.048	0.045	0.134	0.019	0.037	-0.116	0.01	-0.008	-0.055	-0.09	-0.073	-0.041	0.022	-0.086	0.058	0.052	0.133	0.137	0.228	0.124	-0.015	-0.149	0.078	-0.118	-0.098	-0.044	0.044	0.214	-0.029	-0.019	-0.008	-0.036	0.099	0.069	0.033	0.161	-0.009	0.169	-0.033	-0.023	0.17	-0.129	-0.036	0.067
ENSG00000160870.15	CYP3A7	0.017	-0.011	-0.029	0.061	0.029	0.049	-0.064	0.076	-0.01	0.014	-0.029	0.05	-0.033	0.075	0.064	0.019	0.025	0.072	-0.062	-0.008	-0.016	0.095	0.004	0.045	0.095	-0.004	0.001	0.084	-0.043	-0.105	-0.075	0.007	0.045	0.036	0.117	-0.071	0.052	0.001	-0.044	0.072	0.044	0.051	0.085	0.061	0.102
ENSG00000160877.6	NACC1	0.203	0.215	0.147	0.198	0.108	0.238	0.118	0.175	0.036	0.401	0.33	0.141	0.157	0.107	-0.031	0.194	0.201	-0.012	-0.083	-0.079	0.031	-0.149	-0.354	0.144	-0.001	0.056	0.026	0.062	0.167	0.068	-0.097	-0.04	0.056	0.203	0.245	0.15	0.254	0.13	-0.065	0.24	0.181	0.054	0.29	0.253	-0.148
ENSG00000160882.13	CYP11B1	-0.046	-0.036	-0.003	-0.033	-0.017	-0.034	-0.066	0.004	-0.082	0.123	-0.089	0.081	-0.009	-0.007	0.063	0	0.019	-0.001	0.002	-0.109	0.082	-0.156	-0.093	0.045	0.014	0.045	-0.017	-0.076	0.076	0.05	-0.006	0.028	0.028	-0.019	0.087	0.005	-0.068	0.092	-0.028	0.021	0	-0.014	0.06	0.009	0.063
ENSG00000160883.11	HK3	0.531	0.544	0.566	0.422	0.481	0.511	0.314	0.245	0.288	0.68	0.624	0.568	0.184	0.131	0.137	0.53	0.522	0.5	0.43	0.436	0.507	0.241	0.162	0.308	0.305	-0.001	0.058	0.253	0.248	0.232	0.202	0.202	0.262	0.357	0.369	0.405	0.381	0.345	0.306	0.305	0.175	0.252	0.308	0.163	0.152
ENSG00000160886.13	LY6K	0.338	0.312	0.286	0.391	0.407	0.36	0.212	0.191	0.16	-0.101	-0.092	-0.01	0.142	0.146	0.126	0.023	0.061	0.049	-0.099	-0.076	0.154	0.124	-0.028	0.031	-0.011	0.022	0.065	0.238	0.269	0.214	-0.026	-0.054	0.01	0.305	0.275	0.226	0.282	0.316	0.309	0.289	0.244	0.245	0.27	0.144	0.192
ENSG00000160888.7	IER2	0.31	0.362	0.278	0.159	0.054	0.096				0.268	0.191	0.236	-0.024	0.046	0.023	0.222	0.205	0.126	0.259	0.158	0.059	-0.038	-0.163	0.139	0.206	-0.033	-0.006	0.342	0.385	0.225	0.053	0.082	0.162	0.174	0.198	0.151	0.226	0.162	-0.02	0.199	0.18	0.06	0.051	0.061	-0.112
ENSG00000160908.15	ZNF394	0.281	0.343	0.162	0.087	0.123	0.094	0.063	0.063	0.072	0.313	0.336	0.243	-0.01	0.055	0.052	0.294	0.301	0.198	0.148	0.214	0.07	-0.094	0.004	0.146	-0.032	-0.017	-0.006	0.112	0.145	0.004	0.209	0.209	0.088	0.226	0.226	0.248	0.181	0.131	0.09	-0.014	0.001	-0.029	-0.102	-0.035	-0.005
ENSG00000160917.15	CPSF4	0.445	0.468	0.359	0.275	0.309	0.206	-0.015	-0.047	0.015	0.243	0.311	0.317	0.163	0.191	0.104	0.253	0.278	0.207	0.139	0.144	0.051	-0.132	0.168	0.088	-0.039	0.014	0.058	0.264	0.261	0.248	0.227	0.262	0.155	0.3	0.296	0.161	0.394	0.35	0.243	0.327	0.305	0.096	0.393	0.357	0.27
ENSG00000160932.11	LY6E	0.356	0.338	0.269	0.287	0.337	0.322	0.23	0.216	0.231	0.202	0.288	0.234	0.222	0.219	0.099	0.331	0.331	0.352	0.168	0.186	0.338	0.151	0.247	0.09	0.077	-0.01	-0.091	0.394	0.342	0.191	0.215	0.246	0.156	0.388	0.388	0.261	0.441	0.41	0.329	0.283	0.288	0.102	0.204	0.227	-0.042
ENSG00000160948.14	VPS28	0.225	0.248	0.178	0.269	0.216	0.186	0.109	0.102	0.05	0.12	0.12	0.108	0.195	0.062	0.084	0.126	0.124	0.059	0.104	0.043	-0.012	-0.061	0.223	-0.013	0.046	0.04	0.066	0.284	0.362	0.161	-0.009	-0.039	-0.093	0.132	0.145	-0.022	-0.025	0.067	0.053	0.204	0.189	0.123	0.154	0.125	0.055
ENSG00000160949.17	TONSL	0.471	0.47	0.472	0.516	0.521	0.56				0.451	0.296	0.46	0.364	0.317	0.309	0.224	0.179	0.19	0.146	0.13	0.081	-0.357	-0.244	0.012	-0.185	0.077	0.076	0.373	0.308	0.281	0.243	0.284	0.196	0.261	0.28	0.156	0.316	0.321	0.368	0.333	0.266	0.258	0.433	0.319	0.23
ENSG00000160951.4	PTGER1	0.16	0.192	0.133	-0.002	-0.015	-0.064	0.152	0.119	0.062	-0.07	-0.007	-0.014	0.041	0.174	0.107	0.458	0.469	0.451	0.013	-0.034	-0.001	-0.071	0.015	0.025	0.03	0.042	-0.016	0.257	0.216	0.162	0.075	0.09	0.08	0.26	0.284	0.22	0.268	0.24	0.179	0.141	0.106	0.156	-0.006	0.019	0.028
ENSG00000160953.16	MUM1	0.424	0.434	0.379	0.355	0.418	0.245										0.201	0.258	0.124	0.083	0.081	-0.072	-0.19	-0.113	0.148	-0.183	-0.058	-0.052	0.202	0.211	0.084	0.247	0.184	0.18	0.342	0.348	0.23	0.086	0.016	-0.031	0.206	0.178	0.18	0.084	0.12	-0.189
ENSG00000160957.14	RECQL4	0.458	0.449	0.451	0.437	0.42	0.483	0.134	0.129	0.135	0.41	0.325	0.454	0.343	0.269	0.276	0.312	0.275	0.301	0.065	0.049	0.128	-0.324	-0.119	0.18	-0.119	0.12	0.131	0.393	0.332	0.349	0.304	0.304	0.195	0.269	0.276	0.181	0.404	0.387	0.406	0.434	0.385	0.392	0.619	0.503	0.462
ENSG00000160959.8	LRRC14	0.225	0.165	0.158	0.402	0.346	0.161	0.081	0.057	0.006	0.191	0.003	0.116	0.177	0.181	0.087	0.296	0.292	0.291	0.25	0.183	0.161	0.067	-0.173	0.14	-0.032	0.067	0.022	0.099	0.158	0.072	0.141	0.12	0.08	0.271	0.273	0.077	0.092	0.13	0.154	0.091	0.083	0.149	0.048	0.185	-0.086
ENSG00000160961.12	ZNF333	0.291	0.309	0.277	0.11	0.117	0.13	-0.043	0.129	0.101	0.226	0.172	0.094	0.241	0.174	0.245	0.308	0.244	0.268	0.285	0.228	0.07	-0.173	0.035	0.211	-0.251	-0.002	0.108	0.399	0.397	0.183	0.159	0.193	0.075	0.397	0.33	0.278	0.117	0.093	0.089	0.1	0.146	0.147	0.082	0.169	0.073
ENSG00000160963.14	COL26A1	0.389	0.431	0.381	0.315	0.31	0.379				0.201	0.231	-0.008	0.021	0.046	0.047	0.112	0.181	0.11	0.154	0.151	0.149	0.056	-0.076	-0.092	0.03	-0.015	0.023	0.236	0.235	0.203	0.001	-0.02	-0.017	0.219	0.217	0.273	0.403	0.406	0.372	0.062	0.093	0.014	0.214	0.189	0.048
ENSG00000160972.9	PPP1R16A	0.274	0.305	0.259	0.188	0.187	0.168	0.016	0.001	0.005	0.167	0.078	0.001	0.189	0.09	0.096	0.384	0.377	0.374	0.115	0.071	0.153	0.021	0.065	-0.052	0.09	0.125	0.034	0.297	0.263	0.272	0.19	0.156	0.134	0.2	0.223	0.108	0.121	0.218	0.218	0.021	0.073	0.011	0.013	0.08	-0.097
ENSG00000160973.8	FOXH1	0.104	0.067	0.114	0.221	0.164	0.016	0.048	-0.023	-0.031	0.18	0.044	0.063	0.073	-0.026	0.098	0.063	0.093	0.136	-0.012	0.044	0.048	0.165	0.036	0.292	-0.004	-0.031	0.045	0.206	0.217	0.146	-0.059	-0.024	-0.063	0.102	0.116	0.046	0.112	0.121	0.065	0.166	0.118	-0.014	0.081	0.053	0.059
ENSG00000160991.16	ORAI2	0.193	0.174	0.125	0	0.017	0.169	-0.044	-0.04	-0.058	0.05	0.22	-0.065	0.147	0.117	0.086	0.331	0.336	0.325	0.26	0.192	0.189	0.013	-0.18	0.169	0.107	0.069	0.074	0.428	0.446	0.327	0.295	0.294	0.357	0.405	0.375	0.33	0.432	0.452	0.373	0.246	0.22	0.179	0.381	0.203	0.178
ENSG00000160993.4	ALKBH4	0.268	0.335	0.214	0.008	0.04	0.103	-0.051	-0.152	0.021	0.085	0.159	0.134	0.202	0.166	0.117	0.164	0.167	0.031	-0.018	0.003	0.092	-0.187	-0.024	0.015	-0.048	0.052	0.099	0.179	0.202	0.132	0.151	0.165	0.144	0.125	0.107	0.032	0.195	0.247	0.133	0.075	0.173	0.055	0.224	0.102	-0.021
ENSG00000160994.4	CCDC105	-0.021	0.008	0.027	0.093	0.012	0.023	-0.009	0.006	-0.121							-0.042	0.031	0.013	0.026	-0.009	-0.022	-0.109	0.136	-0.082	-0.001	-0.003	-0.03	0.148	0.152	0.03	-0.069	-0.096	-0.029	-0.075	-0.001	0.069	-0.047	0.044	-0.078	0.083	-0.013	-0.019	0	-0.018	0.02
ENSG00000160999.10	SH2B2	0.512	0.513	0.482	0.356	0.366	0.354	0.389	0.355	0.395	0.45	0.419	0.346	0.195	0.17	0.179	0.291	0.268	0.224	-0.065	-0.138	-0.101	-0.052	-0.102	0.286	-0.043	0.1	0.109	0.333	0.322	0.294	0.116	0.15	0.196	0.211	0.22	0.186	0.432	0.328	0.21	0.22	0.279	0.183	0.409	0.265	0.21
ENSG00000161010.15	C5orf45	0.422	0.451	0.401	0.359	0.464	0.226	0.436	0.404	0.424							0.231	0.23	0.272	0.281	0.273	0.217	-0.019	0.12	0.245	0.075	-0.059	-0.079	0.41	0.421	0.447	0.251	0.298	0.292	0.363	0.415	0.356	0.097	0.082	0.086	0.25	0.286	0.296	0.185	0.14	0.008
ENSG00000161011.20	SQSTM1	0.26	0.213	0.2	0.136	0.127	0.177	0.134	0.156	0.089	-0.013	-0.027	-0.059	0.096	0.018	-0.08	0.152	0.141	0.12	0.056	0.068	0.066	0.216	0.009	-0.01	0.358	0.019	0.01	0.326	0.315	0.236	0.134	0.163	0.142	0.205	0.164	0.13	0.343	0.222	0.023	0.022	-0.121	0.051	0.081	-0.144	-0.03
ENSG00000161013.17	MGAT4B	0.28	0.272	0.17	0.189	0.22	0.11	-0.043	0.02	-0.025	0.205	0.024	0.079	0.178	0.1	-0.063	0.427	0.428	0.349	0.329	0.336	0.114	0.103	-0.103	0.076	0.207	-0.007	-0.026	0.078	0.084	0.078	0.016	0.015	-0.038	0.075	0.131	0.066	0.358	0.273	-0.055	0.107	0.078	-0.026	0.069	0.083	-0.159
ENSG00000161016.18	RPL8	0.244	0.285	0.126	0.161	0.132	0.222	0.08	0.005	0.041	0.197	0.134	0.122	0.167	0.131	0.026	0.205	0.164	0.047	0.039	-0.065	-0.003	-0.166	0.127	-0.005	0.102	0.092	-0.035	0.202	0.232	0.111	0.016	0.013	-0.115	0.138	0.157	-0.011	0.056	0.078	0.164	-0.025	0.018	0.043	0.103	0.156	-0.016
ENSG00000161021.13	MAML1	0.165	0.158	0.132	0.039	0.019	-0.012	0.064	0.088	0.077	-0.014	-0.027	-0.006	-0.042	-0.097	-0.094	0.285	0.272	0.11	0.129	0.049	0.005	-0.155	-0.288	0.231	-0.177	-0.047	0.009	0.254	0.321	0.264	-0.084	-0.006	0.001	0.275	0.292	0.158	-0.014	0.039	-0.067	-0.035	-0.039	-0.008	0.039	-0.001	-0.077
ENSG00000161031.13	PGLYRP2	0.363	0.378	0.335	0.471	0.462	0.405	0.326	0.295	0.22	0.171	0.156	0.08	0.04	0.097	0.103	0.134	0.211	0.005	0.081	0.092	0.011	0.087	0.044	-0.061	0.023	-0.004	-0.034	0.085	0.058	-0.031	0.136	0.089	0.05	0.036	0.022	-0.028	0.016	0.006	0.007	0.11	0.059	0.016	0.08	0.009	-0.004
ENSG00000161036.13	LRWD1	0.328	0.369	0.296	0.114	0.15	0.157	0.11	0.043	0.068	0.221	0.09	-0.013	0.229	0.181	0.117	0.12	0.136	0.054	0.003	0.112	-0.04	-0.295	-0.091	0.038	-0.031	0.147	0.112	0.15	0.061	0.092	0.339	0.242	0.193	0.149	0.157	0.077	0.177	0.204	0.114	0.227	0.266	0.139	0.476	0.393	0.188
ENSG00000161040.16	FBXL13	0.311	0.329	0.265	0.232	0.295	0.132	0.112	0.115	0.056	0.149	0.065	0.048	0.331	0.273	0.253	0.047	0.074	0.017	0.002	-0.005	0.013	0.051	0.005	0.121	-0.04	0.04	0.039	0.192	0.218	0.179	0.122	0.209	0.114	0.268	0.232	0.144	0.184	0.144	0.148	0.143	0.118	0.12	0.028	-0.034	-0.016
ENSG00000161048.11	NAPEPLD	0.252	0.296	0.261	0.111	0.093	-0.036	0.011	0.084	0.014	0.103	0.053	0.053	0.06	0.088	0.049	0.172	0.154	0.159	-0.059	-0.054	0.047	0.07	0.036	-0.109	0.019	-0.001	-0.094	0.326	0.293	0.217	0.25	0.323	0.246	0.084	0.072	0.069	0.128	0.055	0.106	-0.009	-0.111	-0.07	0.047	-0.123	0.046
ENSG00000161055.4	SCGB3A1	0.264	0.26	0.264	0.241	0.208	0.191	-0.014	-0.04	-0.04	0.095	0.217	0.321	0.074	0.093	0.112	0.182	0.133	0.179	0.084	-0.024	0.032	-0.009	0.178	0.038	0.038	-0.018	0.071	0.195	0.261	0.26	0.216	0.268	0.25	0.223	0.224	0.309	0.272	0.267	0.16	0.563	0.52	0.544	0.419	0.324	0.378
ENSG00000161057.13	PSMC2	0.442	0.456	0.254	0.486	0.506	0.174	0.223	0.21	0.241	0.447	0.444	0.172	0.355	0.29	0.092	0.096	0.234	0.158	-0.056	-0.006	0.059	0.067	0.225	-0.076	0.115	0.128	0.027	0.094	0.036	0.029	-0.066	0.072	-0.078	0.302	0.304	0.112	0.113	0.18	0.213	0.248	0.267	0.048	0.31	0.271	0.059
ENSG00000161082.13	CELF5	0.113	0.022	-0.013	0.117	0.042	-0.036	0.125	0.082	0.037	0.263	0.227	0.094	0.083	0.056	0.013	0.21	0.164	0.111	0.313	0.349	0.19	-0.023	-0.131	0.134	-0.084	0	0.075	0.063	0.137	0.148	-0.07	-0.043	0.058	0.036	0.066	0.023	0.286	0.156	0.196	0.01	0.069	0.097	0.102	0.092	0.093
ENSG00000161091.13	MFSD12	0.36	0.363	0.354	0.085	0.125	0.137				0.221	0.225	0.152	0.081	0.095	-0.149	0.276	0.259	0.162	0.05	0.023	0.093	0.064	-0.121	0.299	0.128	0.021	0.014	0.31	0.277	0.173	-0.051	-0.022	-0.041	0.205	0.287	0.189	0.323	0.365	0.118	0.356	0.23	0.214	0.428	0.298	0.101
ENSG00000161103.11	AC008132.13	0.027	0.052	0.017	0.103	-0.042	0.079										0.036	-0.009	0.08	0.02	-0.011	0.001	-0.141	-0.064	0.151	0	0.006	0.032	0.093	-0.011	-0.004	0.061	-0.026	-0.005	0.043	0.075	0.055	0.022	-0.016	-0.053	0.005	0.052	-0.069	0.105	-0.005	0.04
ENSG00000161132.6	XXbac-B444P24.10	0.055	0.141	0.112	-0.034	-0.04	-0.08										0.143	0.024	-0.059	0.067	0.071	0.001	0.183	0.113	0.013	0.013	-0.032	-0.009	0.342	0.268	0.201	0.004	0.004	0.123	0.247	0.214	0.123	0.287	0.182	0.232	0.17	0.185	0.084	0.164	0.15	0.111
ENSG00000161133.16	USP41	0.154	0.129	0.081	0.079	-0.002	-0.086										0.079	0.009	0.052	0.001	-0.117	0.006	-0.1	-0.12	-0.077	-0.096	0.003	0.204	0.021	-0.099	-0.061	0.108	-0.012	0.019	0.224	0.318	0.211	0.282	0.278	0.298	0.22	0.152	-0.013	0.092	0.026	0.045
ENSG00000161149.12		0.106	-0.007	0.09	0.075	-0.078	-0.035										0.043	0.024	0.029	-0.014	0.059	0.035	-0.103	0.059	-0.078	0.033	0.025	-0.024	0.086	0.154	0.058	0.056	0.048	0.037	0.128	-0.065	-0.044	0.162	-0.027	0.05	0.015	-0.09	0.014	-0.021	0.007	-0.081
ENSG00000161179.14	YDJC	0.35	0.394	0.312	0.093	0.102	0.159	0.011	0.004	0.014	0.369	0.365	0.271	0.193	0.146	0.033	0.401	0.407	0.353	-0.03	-0.067	0.063	-0.043	-0.015	0.05	0.114	0	0.048	0.207	0.209	0.154	0.1	0.059	-0.166	0.204	0.193	0.07	0.269	0.282	0.206	0.249	0.241	0.135	0.335	0.236	0.02
ENSG00000161180.11	CCDC116	0.194	0.14	0.104	0.102	0.167	0.129	0.088	0.087	0.044	-0.124	0.072	0.152	0.16	0.056	0.055	0.031	-0.063	-0.004	0.036	-0.026	0.031	0.079	-0.132	-0.105	-0.055	-0.041	-0.005	0.077	0.149	-0.011	-0.084	0.009	0.051	0.117	0.083	0.006	-0.026	0.036	-0.061	0.146	-0.008	0.185	0.061	0.039	0.027
ENSG00000161202.20	DVL3	0.324	0.344	0.137	0.243	0.231	0.067	0.138	0.12	0.035	0.058	0.082	0.262	0.12	0.138	0.14	0.276	0.224	0.144	0.268	0.193	0.148	0.013	-0.291	0.097	-0.097	-0.003	-0.026	0.479	0.445	0.29	0.242	0.299	0.116	0.449	0.419	0.336	0.427	0.318	0.232	0.266	0.267	-0.024	0.38	0.362	-0.075
ENSG00000161203.13	AP2M1	0.36	0.386	0.157	0.205	0.162	0.14				-0.118	0.003	0.115	0.2	0.236	0.058	0.213	0.177	0.06	-0.046	0.103	0.22	0.135	-0.02	0.173	0.299	0.162	-0.001	0.138	0.123	-0.022	-0.018	-0.004	-0.121	0.326	0.338	0.178	0.356	0.386	0.203	0.27	0.209	-0.01	0.284	0.305	-0.068
ENSG00000161204.11	ABCF3	0.176	0.209	0.08	0.218	0.163	0.135	0.027	0.026	0.126	-0.035	-0.027	0.078	0.156	0.228	0.03	0.115	0.186	0.035	0.078	0.058	0.06	-0.036	-0.217	0.236	0.117	0.114	0.054	0.176	0.145	0.058	0.15	0.149	0.018	0.354	0.367	0.253	0.431	0.386	0.223	0.203	0.251	0.003	0.264	0.234	0.027
ENSG00000161217.12	PCYT1A	0.298	0.323	0.187	0.042	0.043	0.174	0.039	0.045	0.068	0.054	0.061	0.025	-0.027	-0.07	0.015	0.116	0.112	0.025	0.079	-0.077	0.076	0.147	-0.057	0.028	0.159	0.007	-0.043	0.234	0.183	0.048	0.11	0.055	0.124	0.498	0.448	0.421	0.549	0.538	0.398	0.128	0.217	0.023	0.083	0.072	0.168
ENSG00000161243.9	FBXO27	0.256	0.262	0.18	0.364	0.386	0.268	0.164	0.095	0.102	0.359	0.341	0.385	0.072	0.073	0.109	0.192	0.147	0.177	0.217	0.136	0.189	-0.034	-0.064	0.228	0.117	0.06	0.074	0.142	0.078	0.176	0.09	0.083	0.095	0.393	0.41	0.349	0.375	0.318	0.256	0.081	0.101	-0.061	-0.106	-0.027	-0.073
ENSG00000161249.21	DMKN	0.319	0.318	0.297	0.275	0.268	0.144	0.254	0.163	0.09	0.192	-0.022	0.079	0.036	0.002	0.007	0.294	0.261	0.282	0.13	0.188	0.182	0.124	0.028	0.223	0.044	-0.013	0.013	0.557	0.559	0.514	0.558	0.597	0.649	0.413	0.399	0.357	0.318	0.291	0.295	0.102	0.116	0.208	0.176	0.095	0.129
ENSG00000161265.15	U2AF1L4	0.427	0.429	0.357	0.183	0.243	0.251	0.118	0.036	0.048	0.089	0.187	0.179	-0.064	-0.023	-0.003	0.511	0.516	0.488	-0.163	-0.196	-0.033	0.056	0.213	0.386	-0.132	0.051	0.083	0.349	0.32	0.186	-0.102	-0.107	-0.056	0.309	0.317	0.192	0.08	0.086	0.018	0.195	0.062	0.143	0.069	0.107	0.071
ENSG00000161267.12	BDH1	0.302	0.294	0.195	0.361	0.326	0.201	0.091	0.108	0.055	0	-0.027	0.021	0.311	0.281	0.224	0.318	0.316	0.212	0.247	0.24	0.187	-0.155	-0.029	0.057	0.026	-0.01	0.025	0.271	0.333	0.281	0.161	0.189	0.263	0.422	0.418	0.342	0.558	0.514	0.413	0.076	-0.017	0.006	0.159	0.069	0.12
ENSG00000161270.20	NPHS1	0.294	0.199	0.16	0.169	0.077	0.092	0.084	0.1	-0.028	0.117	0.116	-0.082	0.182	0.213	0.131	-0.028	0.019	-0.041	-0.015	-0.048	0.087	0.072	0.128	0.157	0.005	0.011	-0.087	0.307	0.437	0.337	0.01	0.023	0.007	0.313	0.246	0.081	0.211	0.099	0.079	-0.074	0.045	-0.04	0.037	-0.037	0.023
ENSG00000161277.11	THAP8	0.213	0.221	0.141	0.175	0.128	0.138	-0.074	-0.095	0.046	0.139	0.074	-0.031	0.149	-0.001	-0.066	0.221	0.198	0.142	0.172	0.117	0.105	-0.002	-0.105	0.05	-0.055	-0.082	0.073	0.12	0.12	0.004	0.118	0.056	0.053	0.16	0.179	0.099	0.221	0.207	0.04	0.03	-0.084	0.08	0.054	0.02	0.029
ENSG00000161281.11	COX7A1	0.402	0.399	0.391	0.384	0.461	0.449				0.25	0.392	0.349	0.312	0.307	0.342	0.288	0.278	0.324	0.438	0.416	0.451	0.067	0.069	-0.049	0.066	-0.066	-0.06	0.188	0.302	0.343	0.219	0.152	0.235	0.273	0.271	0.178	0.388	0.415	0.378	0.366	0.344	0.326	0.198	0.252	0.186
ENSG00000161298.18	ZNF382	0.214	0.245	0.121	0.177	0.141	0.07	-0.087	-0.018	-0.029	0.25	0.122	0.034	0.166	0.168	0.135	0.178	0.083	0.101	0.065	0.054	0.053	-0.193	-0.205	-0.001	-0.17	0.029	0.083	0.222	0.127	0.027	0.028	-0.002	-0.058	0.19	0.212	0.078	0.238	0.237	-0.032	0.127	-0.054	0.091	0.11	-0.021	0.095
ENSG00000161328.11	LRRC56	0.555	0.566	0.52	0.505	0.454	0.441	0.431	0.435	0.382	0.374	0.265	0.189	0.035	0.032	0.047	0.161	0.075	0.098	0.08	0.052	0.066	-0.101	-0.209	0.005	0.052	-0.054	0.045	0.316	0.301	0.281	0.117	0.172	0.125	0.254	0.243	0.255	0.197	0.1	0.149	0.289	0.267	0.196	0.307	0.273	0.045
ENSG00000161381.14	PLXDC1	0.504	0.455	0.442	0.548	0.53	0.382	0.43	0.378	0.395	0.351	0.186	0.275	0.379	0.318	0.408	0.304	0.3	0.283	0.318	0.246	0.295	0.111	-0.06	0.189	0.206	-0.028	-0.027	0.274	0.317	0.184	0.216	0.121	0.216	0.27	0.257	0.2	0.303	0.385	0.43	0.147	0.171	-0.038	0.246	0.189	0.061
ENSG00000161395.14	PGAP3	0.369	0.351	0.292	0.276	0.116	0.237	0.315	0.249	0.188	0.383	0.392	0.154	0.152	0.131	0.09	0.361	0.272	0.256	0.339	0.3	0.193	0.024	0.061	0.161	-0.08	-0.118	0.048	0.17	0.241	0.167	0.223	0.248	0.183	0.081	0.169	-0.018	0.156	0.127	0.025	0.383	0.302	0.336	0.314	0.176	0.192
ENSG00000161405.17	IKZF3	0.584	0.57	0.598	0.612	0.575	0.607	0.103	0.154	0.144	0.31	0.343	0.326	0.493	0.499	0.513	0.447	0.452	0.455	0.405	0.37	0.456	-0.011	0.195	0.074	-0.048	-0.008	0.084	0.369	0.434	0.448	0.335	0.356	0.381	0.454	0.448	0.475	0.558	0.503	0.502	0.366	0.233	0.075	0.38	0.145	0.296
ENSG00000161509.14	GRIN2C	0.245	0.235	0.183	0.24	0.226	0.234	0.106	0.077	0.096	0.01	0.023	-0.047	0.042	0.009	0.082	0.134	0.162	0.149	0.014	0.016	0.057	0.032	-0.015	-0.022	-0.002	0.013	0.032	0.445	0.42	0.277	0.072	0.067	0.028	0.195	0.235	0.139	0.23	0.162	0.131	0.05	-0.068	0.183	0.053	0.026	0.112
ENSG00000161513.12	FDXR	0.302	0.33	0.326	0.296	0.292	0.202	0.259	0.223	0.286	0.216	0.35	0.259	0.163	0.151	0.123	0.35	0.318	0.281	-0.015	0.124	0.285	0.111	0.019	0.03	0.135	-0.026	0.028	0.174	0.251	0.092	0.109	0.066	0.142	0.264	0.244	0.15	0.377	0.435	0.27	0.229	0.206	0.167	0.188	0.138	0.018
ENSG00000161526.15	SAP30BP	0.291	0.319	0.228	0.228	0.229	0.167	0.1	0.144	0.21	0.05	0.074	0.237	0.172	0.106	0.189	0.185	0.224	0.086	-0.176	-0.091	0.104	0.029	0.035	-0.007	-0.008	-0.094	0.028	0.288	0.357	0.125	-0.033	-0.054	-0.084	0.159	0.19	0.039	0.057	0.221	0.114	0.11	-0.018	0.021	0.131	0.111	0.013
ENSG00000161533.12	ACOX1	0.251	0.243	0.164	-0.201	-0.141	-0.104	0.092	0.028	-0.006	0.158	0.101	0.229	-0.158	-0.123	-0.038	0.363	0.334	0.233	0.388	0.352	0.114	0.124	-0.095	-0.344	0.024	-0.013	0.011	0.194	0.209	0.143	-0.054	-0.038	0.029	0.162	0.15	0.143	0.079	0.017	-0.018	-0.007	-0.161	0.143	0.07	-0.112	0.07
ENSG00000161542.17	PRPSAP1	0.319	0.333	0.199	0.448	0.39	0.131	0.216	0.218	0.121	0.32	0.244	0.313	0.27	0.253	0.153	0.177	0.174	0.082	-0.053	-0.103	-0.031	0.008	0.166	0.02	-0.094	-0.065	-0.093	0.429	0.462	0.357	0.469	0.446	0.349	0.339	0.358	0.231	0.363	0.388	0.315	0.123	0.2	0.082	0.267	0.175	-0.022
ENSG00000161544.10	CYGB	0.413	0.406	0.428	0.397	0.426	0.419	-0.041	-0.094	-0.056	0.282	0.419	0.449	0.286	0.289	0.37	0.363	0.368	0.367	0.333	0.312	0.341	0.181	0.063	0.146	0.273	0.016	0.002	0.206	0.201	0.112	0.209	0.208	0.258	0.239	0.246	0.285	0.451	0.427	0.31	0.253	0.268	0.185	0.103	0.168	0.179
ENSG00000161547.17	SRSF2	0.417	0.391	0.19	0.283	0.36	-0.015				0.228	0.2	0.153	0.307	0.279	0.033	0.217	0.272	0.115	-0.016	-0.06	0.088	-0.152	0.177	0.057	-0.188	-0.014	0.123	0.358	0.333	0.301	-0.049	0.013	-0.11	0.392	0.414	0.204	0.281	0.355	0.25	0.116	0.021	0.049	0.286	0.244	0.067
ENSG00000161551.14	ZNF577	0.333	0.313	0.308	0.211	0.289	0.128	0.225	0.281	0.209	0.155	0.181	0.112	0.271	0.236	0.224	0.432	0.424	0.43	0.185	0.183	0.1	0.118	0.085	0.106	-0.13	-0.017	0.03	0.287	0.276	0.226	0.294	0.332	0.257	0.261	0.244	0.158	0.2	0.107	0.239	0.072	0.131	0.098	0.176	0.152	0.092
ENSG00000161558.11	TMEM143	0.318	0.3	0.216	0.293	0.421	0.093	0.166	0.181	0.108	0.323	0.253	0.253	0.192	0.231	0.202	0.31	0.319	0.291	0.048	0.02	-0.021	-0.022	-0.028	0.128	-0.028	-0.06	-0.081	0.298	0.323	0.201	0.139	0.118	0.172	0.094	0.202	0.08	0.074	0.036	0.02	0.228	0.179	0.258	0.142	0.032	0.132
ENSG00000161594.7	KLHL10	0.12	0.138	0.027	0.131	0.076	0.018	-0.044	0.042	0.025	-0.008	0.14	0.113	0.013	0.009	0.062	0.01	0.004	-0.087	-0.041	0.069	0.035	0.003	-0.376	-0.099	-0.083	-0.092	0.015	0.127	0.014	0.122	-0.01	-0.005	0.003	0.04	0.147	-0.039	0.027	0.128	0.034	0.103	-0.041	0.053	0.041	0.029	0.009
ENSG00000161609.10	CCDC155	0.102	0.098	0.015	0.003	0.051	-0.018	-0.008	-0.057	-0.045							-0.158	0.002	0.01	0.078	-0.014	0.04	-0.074	-0.077	0.037	-0.056	0.039	-0.005	0.407	0.43	0.314	-0.048	-0.088	-0.09	0.102	0.128	0.086	0.109	-0.017	0.076	0.046	-0.124	0.006	0.042	0.02	0.054
ENSG00000161610.1	HCRT	0.068	-0.048	-0.002	0.092	0.001	-0.005	0.023	0.06	0.033	-0.008	0.139	0.013	0.014	0.092	-0.003	0.115	0.203	0.171	0.088	0.062	-0.026	-0.103	0.012	-0.02	0.003	0.026	-0.01	0.053	0.23	0.03	0.044	-0.024	-0.013	0.072	0.058	0.031	0.068	0.016	0.118	0.029	0.015	-0.048	0.015	0.025	0.028
ENSG00000161618.10	ALDH16A1	0.267	0.312	0.244	0.053	0.103	0.074	0.071	0.076	0.052	0.14	0.327	-0.024	0.087	0.132	0.029	0.249	0.27	0.171	-0.1	-0.069	0.024	0.001	0.058	0.22	0.09	0.103	0.123	0.212	0.246	0.163	0.158	0.172	0.263	0.183	0.187	0.073	0.155	0.188	-0.07	-0.012	0.069	0.008	-0.108	-0.047	-0.17
ENSG00000161634.12	DCD	0.181	0.104	0.155	0.014	0.046	0.056	0.175	0.143	0.09	0.306	0.24	0.191	0.225	0.185	0.107	-0.006	-0.059	0.041	0.127	0.004	-0.01	-0.046	-0.071	0.035	-0.028	-0.022	0.013	0.173	0.033	0.135	-0.059	-0.052	0.072	-0.024	0.012	-0.113	0.026	0.095	0.015	-0.133	-0.101	0.05	-0.012	-0.007	-0.027
ENSG00000161638.11	ITGA5	0.402	0.377	0.329	0.457	0.427	0.378	0.383	0.209	0.155	0.487	0.373	0.351	0.361	0.283	0.309	0.48	0.49	0.488	0.378	0.319	0.329	0.221	-0.055	0.207	0.247	0.09	-0.058	0.468	0.452	0.401	0.191	0.226	0.218	0.482	0.456	0.373	0.51	0.517	0.442	0.422	0.373	0.306	0.524	0.364	0.346
ENSG00000161640.15	SIGLEC11	0.182	0.107	0.124	0.222	0.258	0.144	0.008	0.039	0.052	0.088	0.189	-0.001	0.08	0.076	0.022	0.313	0.292	0.137	0.195	0.207	0.049	0.224	0.028	0.074	0.065	0.024	-0.032	0.222	0.182	0.16	0.288	0.334	0.164	0.146	0.126	0.071	0.172	0.041	0.111	0.147	0.187	-0.109	0.091	0.062	0.036
ENSG00000161642.18	ZNF385A	0.444	0.456	0.401	0.447	0.433	0.397	0.349	0.307	0.277	0.262	0.202	0.101	0.182	0.239	0.217	0.447	0.478	0.453	0.429	0.389	0.441	0.202	0.039	-0.008	0.234	-0.154	-0.147	0.272	0.308	0.159	0.212	0.265	0.165	0.416	0.449	0.358	0.285	0.222	0.035	0.165	0.058	-0.004	0.274	0.202	0.034
ENSG00000161643.13	SIGLEC16	0.165	0.164	0.149	0.169	0.139	0.178				-0.001	0.042	-0.043	0.11	0.135	0.106	0.129	0.192	0.127	0.135	0.21	0.079	0.162	0.145	-0.042	-0.034	-0.064	0.021	0.206	0.277	0.116	0.07	0.021	0.079	0.093	0.067	0.03	0.241	0.076	0.09	0.201	0.129	0.108	0.092	0.051	0.103
ENSG00000161647.19	MPP3	0.256	0.265	0.226	0.118	0.119	-0.195	0.28	0.185	0.232	0.328	0.056	0.178	0.063	0.031	0.067	0.343	0.343	0.308	0.32	0.327	0.191	-0.031	-0.039	-0.008	0.02	-0.049	-0.022	0.396	0.378	0.356	0.494	0.491	0.432	0.398	0.344	0.319	0.49	0.39	0.348	0.111	0.068	0.184	-0.002	0.039	0.017
ENSG00000161649.13	CD300LG	0.377	0.387	0.422	0.518	0.442	0.4	0.105	0.178	0.124	0.338	0.415	0.37	0.249	0.223	0.313	0.176	0.097	0.124	0.254	0.043	0.163	-0.112	0.01	-0.044	-0.015	0.027	-0.007	0.115	0.044	-0.008	-0.064	0.007	-0.087	0.16	0.137	0.014	0.11	0.114	0.044	0.376	0.425	0.232	0.305	0.209	0.135
ENSG00000161652.12	IZUMO2	0.122	0.128	0.076	0.151	0.075	0.034				-0.014	-0.086	0.091	0.066	0.092	0.03	0.293	0.248	0.168	0.13	0.155	0.099	0.126	-0.151	-0.034	0.088	-0.02	-0.035	0.18	0.185	0.06	0.017	-0.028	0.052	0.066	0.148	-0.066	0.288	0.236	0.051	0.054	0.05	0.172	0.076	0.017	0.077
ENSG00000161653.11	NAGS	0.395	0.403	0.362	0.323	0.248	0.221	0.253	0.25	0.221	0.475	0.489	0.504	-0.035	0	-0.047	0.155	0.201	0.176	-0.002	0.019	0.126	-0.1	0.119	0.181	-0.004	-0.035	0.052	0.241	0.241	0.188	0.039	-0.01	-0.028	0.268	0.196	0.118	0.248	0.246	0.129	0.198	0.148	0.222	0.141	0.139	0.152
ENSG00000161654.10	LSM12	0.235	0.234	0.173	0.235	0.198	0.036	0.081	0.082	0.03	0.292	0.396	0.029	0.183	0.197	-0.038	0.552	0.542	0.565	0.193	0.113	0.058	0.033	0.029	0.144	-0.137	-0.032	-0.039	0.256	0.253	0.108	-0.035	-0.045	-0.064	0.378	0.383	0.224	0.37	0.325	0.29	0.422	0.396	0.161	0.476	0.445	0.323
ENSG00000161664.7	ASB16	0.524	0.502	0.505	0.553	0.534	0.428	0.048	0.063	0.021	0.318	0.457	0.382	-0.026	0.049	0.018	0.242	0.267	0.243	0.062	0.164	0.045	-0.119	-0.056	0.003	0.005	-0.07	0.081	0.238	0.19	0.12	0.234	0.325	0.221	0.455	0.487	0.373	0.352	0.263	0.302	0.082	0.019	0.135	0.125	0.039	-0.005
ENSG00000161671.17	EMC10	0.24	0.297	0.152	0	0.039	0.115				0.145	0.198	0.226	0.14	0.178	0.131	0.189	0.175	0.14	0.053	0.035	-0.039	0.057	0.163	0.149	0.028	-0.003	0.188	0.261	0.251	0.091	0.095	0.098	0.237	0.191	0.154	0.085	0.091	0.11	-0.074	0.189	0.109	0.131	-0.036	-0.093	-0.017
ENSG00000161677.12	JOSD2	0.244	0.302	0.232	-0.038	-0.016	0.025	0.115	0.096	0.041	-0.003	0.089	0.003	0.094	0.067	0.03	0.249	0.266	0.215	0.057	0.06	0.101	0.011	0.09	0.085	0.242	-0.036	0.011	0.326	0.355	0.148	-0.029	-0.037	-0.033	0.133	0.187	0.081	0.16	0.26	0.157	0.229	0.196	0.01	-0.003	-0.023	-0.219
ENSG00000161681.16	SHANK1	0.343	0.342	0.251	0.176	0.14	0.104	0.133	0.135	0.086	0.54	0.413	0.331	0.405	0.425	0.324	0.1	0.156	0.009	0.243	0.204	0.115	-0.058	-0.007	-0.096	-0.115	-0.024	0.018	0.279	0.306	0.108	-0.025	-0.046	0.113	0.065	0.16	0.053	0.249	0.225	0.089	0.058	0.183	-0.051	-0.049	-0.013	0.023
ENSG00000161682.15	FAM171A2	0.44	0.396	0.406	0.357	0.394	0.347				0.03	-0.037	0.088	0.283	0.299	0.258	0.326	0.32	0.277	0.153	0.176	0.037	-0.198	-0.241	0.052	-0.171	0.048	0.111	0.325	0.33	0.367	0.228	0.198	0.226	0.235	0.22	0.248	0.489	0.387	0.351	0.326	0.239	0.24	0.369	0.254	0.203
ENSG00000161692.18	DBF4B	0.406	0.352	0.329	0.386	0.388	0.291	0.026	0.064	-0.003	0.243	0.259	0.215	0.176	0.197	0.12	0.277	0.308	0.257	0.303	0.275	0.121	0.01	-0.07	0.071	-0.165	-0.09	0.036	0.355	0.334	0.294	0.356	0.292	0.337	0.522	0.495	0.386	0.624	0.533	0.541	0.501	0.38	0.408	0.564	0.432	0.442
ENSG00000161714.12	PLCD3	0.366	0.363	0.353	0.427	0.473	0.327	0.279	0.237	0.18	0.442	0.389	0.546	0.167	0.196	0.241	0.122	0.119	0.129	-0.07	-0.038	-0.095	0.097	-0.012	-0.081	0.041	0.074	0.133	0.393	0.421	0.35	0.303	0.322	0.369	0.381	0.402	0.397	0.387	0.391	0.273	0.23	0.202	0.164	0.208	0.187	0.313
ENSG00000161791.14	FMNL3	0.422	0.428	0.402	0.408	0.344	0.297	0.178	0.235	0.177	0.432	0.433	0.38	0.231	0.218	0.253	0.291	0.311	0.241	0.334	0.25	0.304	0.186	-0.03	0.027	0.076	-0.116	-0.083	0.316	0.371	0.31	0.145	0.1	0.236	0.445	0.443	0.375	0.458	0.475	0.426	0.326	0.213	0.209	0.27	0.094	0.187
ENSG00000161798.7	AQP5	0.383	0.364	0.359	0.093	0.023	0.093	0.198	0.187	0.146	0.165	0.062	0.274	0.07	-0.016	0.037	0.22	0.238	0.291	0.213	0.218	0.197	-0.181	-0.068	-0.018	-0.113	0.026	0.189	0.138	0.19	0.182	0.089	0.169	0.246	0.284	0.232	0.229	0.314	0.246	0.113	0.33	0.291	0.37	0.297	0.216	0.362
ENSG00000161800.13	RACGAP1	0.556	0.525	0.532	0.578	0.564	0.53	0.28	0.263	0.245	0.374	0.508	0.512	0.357	0.35	0.253	0.229	0.161	0.107	0.014	0.085	-0.01	-0.24	0.066	0.001	-0.191	0.084	0.116	0.283	0.311	0.229	0.331	0.37	0.172	0.418	0.442	0.412	0.423	0.391	0.362	0.652	0.617	0.507	0.708	0.67	0.563
ENSG00000161807.3	OR7G1	-0.025	0.025	-0.019										-0.02	-0.011	-0.009	-0.086	-0.004	0.043				0.047	-0.072	-0.143	0.046	-0.063	-0.009	-0.055	0.091	-0.068	0.047	-0.004	0.034	0.06	0.01	0.177	-0.038	-0.007	-0.095	0.078	-0.039	0.059	0.054	-0.036	-0.01
ENSG00000161813.22	LARP4	0.402	0.432	0.373	0.294	0.304	0.102	-0.132	-0.083	-0.122	0.24	0.357	0.416	0.065	0.097	-0.051	0.316	0.292	0.258	-0.017	-0.021	-0.061	0.059	0.102	-0.182	0.04	-0.023	0.075	0.14	0.251	0.196	-0.097	-0.004	0.067	0.209	0.189	0.185	0.311	0.189	0.172	0.225	0.272	0.108	0.3	0.336	0.118
ENSG00000161835.11	GRASP	0.491	0.507	0.52	0.437	0.365	0.375	0.382	0.378	0.36							0.323	0.339	0.364	0.413	0.3	0.389	0.183	0.067	0.119	0.173	-0.048	-0.007	0.267	0.284	0.116	0.14	0.138	0.154	0.329	0.33	0.305	0.283	0.251	0.264	0.318	0.317	0.23	0.186	0.213	0.162
ENSG00000161847.14	RAVER1	0.073	0.096	0.072	0.062	0.106	0.225	0.072	-0.019	0.038	-0.162	-0.128	0.048	-0.031	0.026	-0.115	0.297	0.259	0.213	0.135	0.081	0.017	-0.143	-0.202	0.033	-0.12	-0.037	0.026	0.333	0.389	0.263	0.088	0.132	-0.009	0.198	0.198	0.179	0.094	0.062	-0.141	0.091	0.118	-0.028	0.297	0.255	-0.042
ENSG00000161849.3	KRT84	0.074	0.068	0.053	0.131	-0.019	0.067				0.054	0.067	0.089	-0.03	0.118	0.012	0.017	0.06	-0.04	-0.056	-0.009	-0.033	0.091	0.121	-0.051	-0.006	0.016	-0.008	0.072	0.191	0.157	0.09	0.145	0.076	0.205	0.192	0.132	-0.037	-0.03	0.08	-0.019	0.08	-0.102	0.07	-0.005	-0.022
ENSG00000161850.3	KRT82	0.033	0.048	-0.029	0.085	0.014	-0.073	-0.099	-0.069	-0.101	-0.006	-0.051	-0.029	-0.053	-0.037	-0.026	-0.081	0.019	-0.021	0.034	0.049	-0.045	-0.188	0.214	-0.015	0.033	-0.009	0.015	0.246	0.195	0.223	0.148	0.138	0.119	-0.005	0.073	0.068	0.106	-0.057	0.044	-0.08	-0.027	-0.024	0.002	0.017	-0.034
ENSG00000161860.8	SYCE2	0.285	0.265	0.207	0.237	0.167	0.203	0.131	0.046	0.049	0.156	0.199	0.049	0.191	0.127	0.094	0.21	0.218	0.133	0.055	0.06	0.114	-0.104	0.036	0.302	-0.116	0.022	0.064	0.497	0.538	0.484	0.051	-0.034	0.049	0.37	0.379	0.25	0.419	0.383	0.386	0.16	0.184	0.208	0.175	0.122	0.099
ENSG00000161888.11	SPC24	0.558	0.549	0.571	0.558	0.524	0.585	0.06	0.049	0.122	0.365	0.388	0.365	0.359	0.304	0.312	0.254	0.273	0.138	0.059	0.026	0.021	-0.387	0.049	0.162	-0.352	0.159	0.2	0.37	0.363	0.35	0.308	0.345	0.295	0.397	0.396	0.322	0.497	0.481	0.464	0.567	0.531	0.525	0.618	0.561	0.548
ENSG00000161896.12	IP6K3	0.189	0.161	0.108	0.09	0.102	0.114	-0.007	0.063	-0.058	-0.035	0.009	0.146	0.044	0.052	0.022	0.251	0.258	0.227	0.202	0.261	0.133	0.181	0.039	0.06	0.208	-0.167	0.032	0.253	0.281	0.332	0.25	0.215	0.293	0.219	0.275	0.199	0.317	0.238	0.334	0.103	-0.016	0	0.094	-0.063	0.056
ENSG00000161904.12	LEMD2	0.307	0.311	0.213	0.076	0.038	0.039	-0.006	-0.042	-0.008	-0.04	0.1	0.182	0.102	0.079	0.012	0.311	0.317	0.199	0.235	0.219	0.131	-0.091	-0.314	0.227	-0.077	0.002	-0.076	0.225	0.239	0.142	0.022	-0.056	-0.12	0.251	0.224	0.097	0.078	0.072	-0.055	0.027	-0.003	0.029	0.001	-0.042	0.016
ENSG00000161905.13	ALOX15	0.204	0.188	0.181	0.134	0.085	0.16	0.012	0.013	0.012	-0.024	-0.045	-0.053	0.341	0.258	0.236	0.08	0.074	0.091	0.178	0.09	0.071	0.072	0.152	-0.03	-0.02	-0.067	-0.016	0.269	0.289	0.312	0.252	0.272	0.203	0.346	0.281	0.261	0.322	0.351	0.346	0.24	0.257	0.215	0.124	0.138	0.147
ENSG00000161911.11	TREML1	0.323	0.319	0.317	0.056	0.104	0.087	0.105	0.122	0.037	0.311	0.26	0.244	0.255	0.265	0.284	0.212	0.282	0.107	0.245	0.197	0.123	0.204	0.253	0.284	0.152	0.001	0.132	0.165	0.131	0.1	0.066	0.055	0.035	0.252	0.292	0.1	0.316	0.251	0.202	0.371	0.337	0.279	0.171	0.138	0.076
ENSG00000161912.18	ADCY10P1	0.245	0.224	0.247	-0.031	0.01	-0.007	-0.043	0.062	0.018	-0.111	-0.202	-0.243	-0.018	-0.019	0.042	0.326	0.314	0.295	0.283	0.319	0.167	-0.19	-0.224	0.072	-0.009	-0.026	-0.034	0.364	0.336	0.263	0.284	0.248	0.302	0.37	0.369	0.287	0.197	0.142	0.275	0.132	0.211	0.185	0.015	0.032	0.035
ENSG00000161914.10	ZNF653	0.32	0.361	0.295	0.044	0.018	0.104	0.024	-0.026	-0.003	0.209	0.211	0.129	0.127	0.131	0.069	0.248	0.223	0.088	0.091	0.026	0.07	-0.173	-0.084	0.027	-0.081	0.104	0.158	0.309	0.302	0.189	0.144	0.161	0.07	0.199	0.174	0.086	0.114	0.056	0.087	0.082	0.198	0.056	0.094	0.131	-0.117
ENSG00000161920.11	MED11	0.2	0.239	0.152	-0.002	0.061	0.066	0.12	0.158	0.046	-0.115	0.053	0.147	-0.001	0.013	-0.008	0.357	0.417	0.338	0.258	0.256	0.335	-0.07	0.179	0.134	0.015	-0.055	-0.079	0.249	0.296	0.237	-0.124	-0.007	-0.041	0.101	0.129	0.01	0.165	0.124	0.076	0.262	0.226	0.166	0.204	0.075	0.088
ENSG00000161921.17	CXCL16	0.499	0.454	0.368	0.351	0.445	0.378	0.503	0.389	0.43	0.43	0.417	0.403	0.197	0.223	0.097	0.42	0.409	0.31	0.189	0.191	0.166	0.288	0.174	-0.095	0.304	-0.121	-0.091	0.186	0.205	0.148	0.039	0.031	0.039	0.297	0.317	0.281	0.472	0.44	0.266	0.437	0.387	0.246	0.388	0.31	0.298
ENSG00000161929.15	SCIMP	0.531	0.545	0.558	0.516	0.525	0.566				0.574	0.536	0.529	0.44	0.42	0.364	0.526	0.529	0.488	0.545	0.555	0.553	0.204	0.132	0.124	0.237	-0.016	0.151	0.373	0.363	0.376	0.225	0.237	0.291	0.418	0.405	0.444	0.562	0.503	0.455	0.347	0.216	0.218	0.287	0.143	0.189
ENSG00000161939.19	RNASEK-C17orf49	0.008	-0.003	0.04	0.02	0.011	0.014				-0.118	0.07	0.115	0.03	-0.012	0.011	-0.028	0.065	-0.032				-0.141	0.213	-0.068	-0.044	0.032	0.02	0.066	-0.04	0.172	0.004	0.056	-0.007	0.058	-0.07	-0.003	-0.015	-0.101	-0.014	-0.052	-0.104	0.077	0.085	0.011	0.016
ENSG00000161940.11	BCL6B	0.362	0.352	0.368	0.4	0.38	0.279				0.456	0.4	0.341	0.33	0.277	0.358	0.428	0.454	0.465	0.497	0.391	0.481	0.032	-0.155	0.137	0.072	0.029	0.004	0.226	0.246	0.121	0.071	0.105	0.121	0.3	0.323	0.21	0.444	0.47	0.264	0.317	0.261	0.211	-0.035	0.009	0.009
ENSG00000161944.16	ASGR2	0.316	0.343	0.233	0.292	0.319	0.271	0.362	0.311	0.173	0.353	0.416	0.232	0.142	0.114	0.057	0.165	0.12	0.167	0.256	0.227	0.086	0.192	-0.032	0.033	0.216	-0.004	0.082	0.183	0.257	0.125	0.008	-0.031	0.067	0.387	0.331	0.298	0.339	0.293	0.229	0.152	0.083	-0.059	0.112	0.049	0.116
ENSG00000161955.16	TNFSF13	0.444	0.381	0.392	0.308	0.305	0.248	0.224	0.183	0.064	0.183	0.197	0.017	0.319	0.338	0.221	0.359	0.378	0.317	0.366	0.398	0.408	0.335	0.12	0.132	0.262	-0.024	0.015	0.23	0.275	0.266	0.12	0.12	0.13	0.309	0.303	0.325	0.461	0.433	0.314	0.481	0.429	0.419	0.447	0.312	0.34
ENSG00000161956.13	SENP3	0.468	0.482	0.368	0.264	0.283	0.296	0.176	0.218	0.187	0.099	0.11	0.127	0.252	0.237	0.074	0.348	0.315	0.31	-0.026	-0.004	0.041	-0.308	-0.016	-0.107	-0.157	0.018	0.166	0.198	0.207	0.155	-0.039	-0.02	0.027	0.226	0.189	0.111	0.277	0.115	0.195	0.148	0.112	0.132	0.152	0.213	0.058
ENSG00000161958.11	FGF11	0.057	0.16	-0.001	0.045	0.119	0.1	0.151	0.12	0.108	0.064	0.054	0.158	0.028	-0.076	0.059	0.072	0.011	0.028	0.025	0.014	-0.008	-0.048	-0.083	-0.019	-0.036	-0.019	0.042	0.117	0.159	0.086	0.083	0.023	0.023	0.204	0.154	0.12	0.307	0.173	0.213	0.05	0.083	-0.122	0.087	0.015	0.013
ENSG00000161960.16	EIF4A1	0.284	0.284	0.277	-0.041	-0.036	-0.037	0.241	0.267	0.262	0.065	0.056	0.101	-0.025	-0.14	-0.093	0.145	0.077	0.181	0	0.012	0.014	-0.084	-0.164	0.063	0.099	0.037	-0.052	-0.01	0.044	0.11	-0.028	-0.054	0.01	0.399	0.43	0.398	-0.038	-0.069	0.032	0.138	0.115	0.144	0.065	-0.049	-0.006
ENSG00000161970.15	RPL26	0.244	0.265	0.191	0.125	0.074	0.197	0.105	0.092	0.044	0.107	0.156	0.022	0.038	0.037	-0.054	0.6	0.602	0.601	-0.05	-0.001	0.118	-0.01	0.12	-0.031	0.071	-0.063	-0.092	0.388	0.367	0.341	-0.072	-0.087	-0.244	0.168	0.166	0.203	0.178	0.179	0.292	0.004	-0.031	0.018	0.015	-0.027	-0.001
ENSG00000161973.11	CCDC42	0.256	0.123	0.088	0.253	0.23	-0.04	0.018	0.062	-0.051	0.147	0.253	0.042	0.161	0.199	0.009	0.127	0.033	0.033	-0.018	0.008	0.079	-0.158	-0.047	-0.053	0.014	-0.068	-0.014	0.018	0.073	-0.022	-0.01	0.005	-0.052	0.109	0.118	0.083	0.152	0.046	0.086	0.166	0.13	0.052	0.052	0.128	-0.027
ENSG00000161980.6	POLR3K	0.326	0.323	0.284	0.255	0.241	0.084	0.239	0.253	0.117	0.407	0.389	0.37	0.104	0.063	0.019	0.172	0.189	0.108	-0.089	-0.078	0.119	-0.162	0.191	-0.07	-0.046	0.034	-0.045	0.29	0.273	0.319	0.142	0.2	0.098	0.355	0.306	0.192	0.241	0.271	0.217	0.037	0.054	0.225	0.046	-0.019	-0.097
ENSG00000161981.11	SNRNP25	0.277	0.294	0.186	0.186	0.162	0.087	0.14	0.137	0.064	0.338	0.184	0.249	0.013	-0.004	-0.039	0.201	0.196	0.073	0.004	0.03	0.085	-0.102	0.133	-0.072	-0.049	0.145	0.276	0.281	0.271	0.238	0.132	0.188	0.141	0.376	0.324	0.189	0.133	0.241	0.151	0.06	0.004	0.097	0.218	0.2	-0.128
ENSG00000161992.6	PRR35	0.003	-0.011	0.025	0.005	-0.041	0.009				-0.042	-0.007	0.075	0.055	0.022	0.037	-0.031	0.057	0	0.009	-0.002	0.067	-0.067	-0.035	-0.061	0.019	-0.013	0.012	0.109	-0.063	-0.058	0.124	0.033	0.023	-0.015	0.046	0.031	0.211	0.095	0.07	0.157	0.07	0.017	0.087	0.027	-0.001
ENSG00000161996.19	WDR90	0.429	0.403	0.355	0.318	0.359	0.238	0.304	0.331	0.251	0.402	0.403	0.262	0.153	0.147	0.064	0.261	0.277	0.222	0.082	0.1	0.155	-0.202	0.023	0.059	-0.021	-0.009	0.104	0.488	0.435	0.444	0.383	0.381	0.392	0.34	0.37	0.332	0.14	0.114	0.209	0.169	0.105	0.154	0.125	0.048	0.023
ENSG00000161999.13	JMJD8	0.434	0.426	0.353	0.391	0.35	0.23	0.385	0.36	0.317	0.311	0.255	0.079	0.038	0.031	0.037	0.394	0.366	0.391	-0.04	-0.033	0.029	-0.152	-0.021	0.133	0.042	0.02	0.085	0.155	0.258	0.095	0.069	0.134	0.007	0.197	0.282	0.153	0.182	0.09	-0.051	0.213	0.076	0.197	0.052	0.075	0.025
ENSG00000162004.18	CCDC78	0.327	0.335	0.294	0.3	0.315	0.188	-0.015	0.021	-0.035	0.337	0.308	0.257	-0.02	-0.074	0.013	0.208	0.23	0.239	-0.034	-0.028	0.111	-0.054	-0.072	0.177	-0.045	-0.005	0.18	0.441	0.424	0.376	0.202	0.251	0.202	0.17	0.183	0.178	0.178	0.169	0.097	0.268	0.288	0.244	0.079	0.129	0.069
ENSG00000162006.9	MSLNL	0.148	0.126	0.108	-0.035	-0.019	0.062				-0.036	-0.101	-0.055	0.095	0.054	0.063	0.091	0.107	0.114	-0.024	-0.022	0.004	-0.121	-0.162	-0.102	-0.013	-0.008	0.011	0.226	0.204	0.136	0.037	0.018	0.076	0.182	0.196	0.162	0.089	0.055	0.026	0.171	0.064	0.261	0.116	-0.013	0.171
ENSG00000162009.8	SSTR5	0.12	0.131	0.047	0.029	-0.036	0.177	-0.005	-0.06	-0.105	0.2	0.024	-0.003	0.18	0.145	0.076	0.243	0.258	0.228	-0.059	-0.117	-0.107	-0.086	-0.242	0.241	-0.025	-0.064	-0.062	0.349	0.314	0.251	0.218	0.201	0.134	0.112	0.116	0.101	0.198	0.152	0.07	0.077	0.078	-0.091	-0.015	-0.091	-0.006
ENSG00000162032.16	SPSB3	0.174	0.188	0.104	0.042	0.111	0	0.082	0.056	0.11	0.136	0.22	0.042	0.076	0.005	0.006	0.38	0.342	0.241	-0.01	-0.078	-0.001	0.078	-0.112	0.017	-0.028	0.022	-0.04	-0.028	-0.04	0.039	-0.015	0.017	0.082	0.133	0.197	-0.052	-0.079	0.059	0.01	-0.033	-0.062	-0.063	0.067	-0.053	0.013
ENSG00000162039.17	MEIOB	0.113	0.075	0.002	0.165	0.176	0				-0.171	-0.196	-0.117	0.007	0.024	-0.047	-0.002	-0.004	0.052	0.015	0.021	0.038	-0.088	-0.082	0.046	-0.042	-0.001	-0.001	0.312	0.282	0.229	0.147	0.161	0.14	0.056	0.049	0.03	0.26	0.207	0.241	0.161	0.144	0.201	0.124	0.11	0.082
ENSG00000162040.7	HS3ST6	0.1	0.094	0.081	0.118	0.119	0.022				0.07	0.215	0.176	0.002	-0.056	0.131	0.119	0.074	0.034	0.042	-0.057	0.009	0.274	0.087	-0.164	-0.033	0.038	-0.047	0.339	0.31	0.288	0.078	0.093	0.041	0.264	0.242	0.182	0.182	0.273	0.15	0.05	-0.031	0	0.051	-0.057	0.056
ENSG00000162062.15	C16orf59	0.427	0.413	0.415	0.344	0.294	0.367	0.147	0.077	0.138							0.222	0.246	0.205	0.09	0.09	0.037	-0.253	-0.089	0.145	-0.21	-0.008	0.182	0.42	0.341	0.363	0.223	0.252	0.193	0.319	0.334	0.237	0.563	0.512	0.519	0.499	0.458	0.423	0.584	0.449	0.443
ENSG00000162063.13	CCNF	0.49	0.469	0.431	0.322	0.331	0.257	-0.014	-0.017	0.02	0.372	0.338	0.333	0.343	0.323	0.216	0.295	0.276	0.24	0.086	0.078	0.059	-0.134	-0.143	0.044	-0.227	0.04	0.122	0.249	0.223	0.234	0.172	0.144	0.074	0.185	0.227	0.182	0.483	0.352	0.296	0.497	0.439	0.393	0.519	0.415	0.463
ENSG00000162065.14	TBC1D24	0.252	0.223	0.134	0.262	0.235	0.087	0.178	0.088	0.106	0.186	0.249	0.202	0.137	0.17	0.076	0.14	0.222	0.133	0.112	0.128	0.085	-0.051	-0.034	0.034	-0.079	0.04	-0.013	0.314	0.328	0.336	0.257	0.247	0.186	0.26	0.351	0.162	0.337	0.253	0.102	0.246	0.22	0.063	0.329	0.274	0.097
ENSG00000162066.16	AMDHD2	0.296	0.307	0.297	0.161	0.171	0.11	0.203	0.176	0.169	0.131	0.222	0.11	0.112	0.09	0.026	0.247	0.238	0.251	-0.061	-0.05	0.12	0.165	-0.009	0.07	0.157	0.065	-0.022	0.333	0.338	0.211	-0.027	-0.036	0.022	0.183	0.258	0.167	0.143	0.083	-0.001	0.051	0.084	0.015	0.075	0.15	-0.124
ENSG00000162068.2	NTN3	0.112	0.063	0.074	0.007	-0.034	-0.046	-0.174	-0.128	-0.023	-0.031	0.056	0.093	0.143	0.222	0.092	0.039	-0.002	0.021	-0.056	0.018	0.023	-0.143	0.058	-0.051	0.045	0.057	-0.044	0.429	0.377	0.27	0.205	0.158	0.12	0.179	0.259	0.234	0.318	0.191	0.16	0.144	0.112	0.074	0.113	0.046	-0.033
ENSG00000162069.16	CCDC64B	0.328	0.323	0.291	0.196	0.242	0.221	0.245	0.243	0.192							0.366	0.381	0.308	0.249	0.272	0.22	-0.093	0.054	0.068	0	-0.04	0.057	0.346	0.385	0.378	0.322	0.419	0.448	0.344	0.317	0.301	0.212	0.193	0.1	0.397	0.299	0.427	0.554	0.439	0.446
ENSG00000162073.14	PAQR4	0.208	0.207	0.192	0.122	0.059	0.008	0.12	0.151	0.052	0.299	0.252	0.266	0.201	0.233	0.036	0.345	0.356	0.349	-0.016	-0.024	-0.075	-0.234	0.011	0.073	-0.04	0.085	0.043	0.182	0.242	0.188	0.327	0.288	0.117	0.096	0.166	0.027	0.083	0.117	0.092	0.206	0.202	0.065	0.364	0.257	0.095
ENSG00000162076.13	FLYWCH2	0.358	0.376	0.246	0.309	0.302	0.166	0.054	0.125	0.104	0.375	0.357	0.27	0.134	0.116	0.086	0.073	0.062	0.023	-0.114	-0.127	-0.009	-0.196	-0.061	-0.077	0.054	-0.097	0.029	0.26	0.241	0.165	0.13	0.163	0.084	0.131	0.078	0.022	0.188	0.234	-0.031	0.064	0.136	0.087	0.107	0.017	-0.173
ENSG00000162078.11	ZG16B	0.614	0.607	0.556	0.71	0.703	0.623	0.457	0.457	0.398	0.522	0.503	0.318	0.243	0.244	0.277	0.167	0.172	0.149	0.228	0.227	0.158	-0.035	0.108	0.046	0.045	0.015	-0.004	0.122	0.2	0.175	0.173	0.197	0.149	0.258	0.214	0.206	0.397	0.391	0.311	0.003	-0.069	0.252	0.066	-0.086	0.394
ENSG00000162086.16	ZNF75A	0.267	0.217	0.22	0.179	0.171	0.173	0.137	0.154	0.113	0.278	0.293	0.229	0.057	0.051	0.068	0.344	0.302	0.267	0.136	0.14	0.094	-0.199	-0.067	-0.033	-0.199	0.075	0.03	0.317	0.339	0.277	0.214	0.215	0.228	0.232	0.215	0.096	0.186	0.121	-0.055	0.071	0.085	0.078	0.077	0.065	-0.016
ENSG00000162104.10	ADCY9	0.537	0.533	0.497	0.595	0.585	0.546	0.425	0.416	0.365	0.406	0.429	0.305	0.024	0.048	0.048	0.201	0.238	0.233	0.096	0.03	0.043	0.096	-0.2	-0.12	-0.003	-0.005	0.006	0.084	0.191	0.225	0.078	0.026	0.102	0.197	0.225	0.183	0.143	0.153	0.021	0.368	0.319	0.245	0.378	0.287	0.199
ENSG00000162105.19	SHANK2	0.179	0.196	0.237	0.065	0.022	0.071	0.112	0.158	0.167	0.139	0.291	0.145	0.274	0.216	0.239	0.452	0.454	0.415	0.361	0.383	0.188	-0.048	-0.081	-0.069	-0.013	-0.024	-0.074	0.188	0.237	0.21	0.138	0.144	0.157	0.261	0.24	0.177	0.267	0.2	0.143	0.205	0.033	0.019	0.265	0.01	0.259
ENSG00000162129.14	CLPB	0.342	0.35	0.34	0.357	0.355	0.311	0.236	0.209	0.184	0.432	0.403	0.165	0.277	0.244	0.084	0.314	0.298	0.227	0.138	0.087	0.158	-0.034	-0.134	0.061	0.01	0.027	0.013	0.032	0.115	0.152	0.099	0.032	0.034	0.083	0.12	0.082	0.116	0.082	0.053	0.362	0.323	0.242	0.442	0.308	0.121
ENSG00000162139.10	NEU3	0.185	0.188	0.208	0.157	0.188	0.093	-0.205	-0.056	-0.076	-0.156	-0.017	-0.147	0.079	0.019	-0.058	0.251	0.237	0.274	0.419	0.409	0.111	0.081	0.044	0.031	0.09	-0.014	0.022	0.176	0.194	0.12	0.15	0.099	0.117	0.288	0.29	0.162	0.318	0.271	0.295	0.246	0.066	0.096	0.367	0.358	0.198
ENSG00000162144.10	CYB561A3	0.324	0.318	0.236	0.203	0.21	0.163				0.26	0.171	0.013	0.209	0.226	0.153	0.465	0.501	0.432	0.247	0.221	0.087	0.248	-0.059	0.002	0.126	-0.008	-0.024	0.146	0.186	0.043	0.23	0.152	0.244	0.238	0.245	0.204	0.307	0.316	0.181	0.092	0.163	0.075	-0.099	-0.078	-0.064
ENSG00000162148.11	PPP1R32	0.324	0.334	0.303	0.153	0.218	0.177										0.265	0.258	0.221	0.159	0.126	0.155	0.038	-0.016	0.174	0.023	-0.072	-0.03	0.203	0.217	0.192	-0.006	-0.022	0.031	0.219	0.244	0.234	0.189	0.199	0.235	0.313	0.332	0.271	0.309	0.28	0.285
ENSG00000162174.12	ASRGL1	0.165	0.165	0.125	0.232	0.282	0.161	0.09	0.069	0.05	0.257	0.291	0.225	-0.001	0.076	-0.056	0.416	0.409	0.458	0.453	0.481	0.543	-0.185	-0.121	-0.177	-0.025	0.111	0.064	0.482	0.525	0.5	0.124	0.156	0.064	0.388	0.395	0.359	0.54	0.536	0.53	-0.062	-0.034	0.054	0.108	-0.01	0.053
ENSG00000162188.6	GNG3	0.144	0.129	0.133	0.117	0.139	0.101	0.132	0.124	0.074	0.286	0.15	0.086	0.1	0.139	0.071	0.174	0.249	0.168	0.041	0.068	-0.034	-0.129	-0.026	-0.091	-0.024	-0.024	0.054	0.171	0.129	-0.002	-0.036	-0.01	-0.016	0.253	0.276	0.134	0.151	0.091	0.158	0.019	-0.039	0.077	0.017	-0.01	0.024
ENSG00000162191.14	UBXN1	0.257	0.328	0.251	0.007	0.055	0.237	-0.115	-0.128	-0.001	0.136	0.149	0.114	0.001	0.055	0.091	0.178	0.241	0.121	0.088	0.045	0.1	-0.079	-0.14	0.014	0.126	-0.035	0.042	0.234	0.315	0.161	-0.082	-0.079	-0.095	0.045	0.119	0.014	0.159	0.092	-0.026	-0.039	0.041	-0.01	0.03	-0.012	0.064
ENSG00000162194.12	LBHD1	0.159	0.214	0.134	0.042	0.065	0.123				0.179	0.166	0.14	0.073	0.097	0.018	0.098	0.136	0.146	0.037	-0.013	0.062	0.029	-0.036	0.111	0.073	-0.074	-0.1	0.188	0.226	0.102	-0.057	-0.016	0.025	0.333	0.366	0.281	0.128	0.043	0.1	0.126	0.053	0.116	-0.077	-0.001	0.067
ENSG00000162222.14	TTC9C	0.292	0.303	0.173	0.13	0.159	0.204	0.189	0.131	0.187	-0.125	-0.026	0.001	0.139	0.099	0.031	0.174	0.22	0.116	0.061	0.036	0.066	-0.097	0.041	-0.051	-0.048	-0.034	-0.051	0.095	0.131	0.13	0.212	0.176	0.026	0.345	0.371	0.162	0.205	0.106	0.055	-0.032	0.068	-0.001	-0.051	-0.055	0.125
ENSG00000162227.8	TAF6L	0.244	0.281	0.2	0.098	0.128	0.219	0.056	-0.014	0.061	-0.095	-0.148	-0.24	0.087	0.136	0.092	0.483	0.461	0.474	0.109	0.083	0.065	-0.022	0.048	0.078	-0.097	-0.063	-0.002	0.222	0.235	0.13	0.144	0.205	0.11	0.307	0.289	0.184	0.258	0.166	0.221	0.169	-0.124	0.263	0.11	0.013	0.001
ENSG00000162231.14	NXF1	0.269	0.279	0.187	0.188	0.253	-0.095	-0.067	-0.026	0.057	-0.012	0.168	0.063	0.149	0.136	0.194	0.238	0.283	0.147	0.233	0.157	0.123	-0.01	0.104	0.288	-0.017	-0.019	-0.004	0.187	0.212	0.216	-0.122	0.1	0.075	0.274	0.32	0.169	0.079	-0.027	-0.237	0.115	0.212	0.045	0.128	0.201	-0.008
ENSG00000162236.13	STX5	0.146	0.107	0.028	-0.058	-0.101	0.161	-0.009	-0.047	0.008	-0.081	-0.045	0.089	-0.034	0.004	0	0.282	0.282	0.126	0.103	0.177	0.15	0.126	0.196	-0.046	0.017	-0.003	-0.033	0.11	0.275	0.123	-0.139	-0.111	-0.147	0.283	0.279	0.165	0.172	0.14	0.065	0.038	-0.005	0.037	0.041	-0.073	0.079
ENSG00000162241.12	SLC25A45	0.38	0.362	0.312	0.459	0.499	0.348	0.157	0.093	-0.051	0.219	0.293	0.301	0.381	0.382	0.336	0.106	0.184	0.066	-0.012	0.015	0.114	-0.151	0.153	0.205	-0.021	0.005	0.048	0.222	0.306	0.195	0.179	0.166	0.159	0.347	0.378	0.327	0.32	0.32	0.249	0.155	0.125	0.145	0.113	0.115	0.087
ENSG00000162244.12	RPL29	0.217	0.256	0.111	0.039	0.055	0.135	0.04	-0.013	-0.06	-0.101	-0.04	-0.026	0.053	0.094	0.067	0.164	0.19	0.064	-0.013	-0.015	0.003	-0.133	0.215	0.036	0.037	-0.039	0.019	0.123	0.166	0.113	-0.017	0.013	-0.132	0.153	0.158	0.025	-0.039	0.03	0.134	0.088	0.018	0.068	0.061	0.048	-0.024
ENSG00000162267.12	ITIH3	0.383	0.416	0.323	0.725	0.601	0.42	0.38	0.401	0.362	0.377	0.357	0.318	0.26	0.254	0.203	0.167	0.241	0.213	0.447	0.346	0.213	0.007	-0.06	-0.149	0.025	-0.048	0.023	0.13	0.163	0.063	0.008	0.005	0.011	0.227	0.245	0.216	0.358	0.287	0.32	0.35	0.376	0.27	0.286	0.189	0.131
ENSG00000162298.19	SYVN1	0.301	0.266	0.184	0.227	0.262	0.042	0.179	0.155	0.093	0.346	0.146	0.08	0.217	0.223	0.117	0.127	0.199	0.035	0.135	0.044	0.078	0.026	-0.183	0.161	0.145	-0.069	-0.09	0.162	0.182	0.073	-0.095	-0.077	-0.054	0.243	0.31	0.222	0.313	0.302	0.077	0.185	0.116	0.014	0.058	0.137	-0.064
ENSG00000162300.13	ZFPL1	0.234	0.283	0.23	0.077	0.053	0.114	-0.066	-0.088	-0.014	0.213	0.107	0.069	-0.07	-0.068	-0.079	0.456	0.421	0.424	-0.059	-0.098	-0.022	0.068	-0.057	0.151	0.025	0.021	0.062	0.204	0.123	0.203	-0.006	-0.056	0.026	0.091	0.101	0.053	0.135	0.078	0.011	0.289	0.257	0.157	0.245	0.102	0.062
ENSG00000162302.13	RPS6KA4	0.393	0.403	0.366	0.25	0.315	0.351	0.199	0.17	0.192	0.468	0.402	0.286	0.064	0.037	-0.037	0.158	0.165	0.092	-0.02	-0.024	0.148	0.32	-0.073	0.208	0.295	0.016	0.031	0.619	0.605	0.452	0.242	0.239	0.211	0.443	0.482	0.371	0.39	0.387	0.162	0.2	0.077	0.034	0.25	0.151	-0.021
ENSG00000162337.12	LRP5	0.29	0.233	0.154	0.272	0.192	0.241	-0.002	0.047	0.031	0.045	-0.082	0.303	0.016	0.088	0.137	0.181	0.173	0.084	0.241	0.168	0.021	-0.113	-0.017	-0.014	-0.272	-0.044	0.001	0.357	0.376	0.323	0.351	0.39	0.238	0.123	0.166	0.147	0.291	0.208	0.071	0.076	-0.058	0.009	0.062	0.033	-0.093
ENSG00000162341.18	TPCN2	0.186	0.171	0.168	0.145	0.174	-0.012	-0.025	-0.035	-0.061	-0.058	0.133	0.09	0.171	0.124	0.178	0.116	0.184	0.092	0.047	0.068	0.078	0.193	0.272	-0.047	0.012	-0.037	-0.131	0.119	0.063	0.125	0.062	0.077	0.172	0.195	0.162	0.109	0.187	0.16	0.207	0.133	0.056	0.098	0.171	0.105	0.111
ENSG00000162344.4	FGF19	0.126	0.08	0.064	-0.027	0.003	-0.027	0.064	0.145	-0.055	0.262	0.172	0.021	0.19	0.194	0.057	0.217	0.202	0.151	0.324	0.3	0.259	0.128	0.189	0.069	0.022	0.005	0	0.302	0.316	0.337	0.314	0.312	0.304	0.211	0.173	0.216	0.254	0.187	0.243	0.04	-0.036	0.125	0.093	0.018	0.051
ENSG00000162365.12	CYP4A22	0.245	0.237	0.136	0.317	0.278	0.175				0.023	0.164	0.105	0.177	0.122	0.112	-0.008	0.005	0.033	0.033	-0.07	0.002	-0.005	0.068	-0.195	-0.122	0.032	0.058	-0.023	-0.044	-0.004	-0.068	0.058	0.078	0.038	0.061	-0.033	-0.077	0.088	0.016	0.088	0.074	-0.073	0.05	0.056	0.018
ENSG00000162366.8	PDZK1IP1	0.474	0.374	0.4	0.309	0.302	0.277	0.336	0.219	0.195	0.406	0.381	0.347	0.171	0.051	0.137	0.229	0.277	0.13	0.273	0.305	0.255	0.114	-0.04	0.06	-0.078	0.029	0.077	0.498	0.507	0.449	0.39	0.409	0.419	0.493	0.468	0.455	0.465	0.464	0.51	0.345	0.246	0.194	0.173	0.091	0
ENSG00000162367.11	TAL1	0.407	0.448	0.393	0.442	0.361	0.236	0.206	0.237	0.157	0.404	0.448	0.501	0.356	0.273	0.341	0.335	0.325	0.235	0.378	0.275	0.149	0.243	0.075	0.098	0.102	-0.099	0.078	0.036	0.159	0.024	0.158	0.064	-0.014	0.093	0.135	0.019	0.158	0.095	0	0.353	0.382	0.227	0.266	0.234	0.153
ENSG00000162368.13	CMPK1	0.38	0.372	0.168	0.447	0.416	0.18	0.191	0.149	0.217	0.388	0.343	0.175	-0.1	-0.016	0.028	0.286	0.29	0.246	0.02	-0.057	0.095	0.002	0.053	-0.341	0.024	0.034	0.086	0.128	0.24	0.159	-0.103	0.034	-0.128	0.364	0.344	0.138	0.147	0.143	0.227	0.026	-0.072	0.035	-0.142	-0.201	0.106
ENSG00000162373.13	BEND5	0.376	0.397	0.37	0.356	0.371	0.355	0.24	0.208	0.21	0.446	0.402	0.379	0.306	0.332	0.371	0.312	0.322	0.176	0.455	0.365	0.048	-0.335	0.105	0.162	-0.228	0.047	0.083	0.482	0.508	0.432	0.299	0.287	0.275	0.286	0.24	0.273	0.308	0.301	0.306	0.219	0.154	0.199	0.187	0.159	0.1
ENSG00000162374.18	ELAVL4	0.086	0.115	0.042	0.183	0.106	0.105	-0.131	0.002	0.017	0.171	0.003	0.01	-0.032	0.026	0.083	0.154	0.162	0.052	0.295	0.287	0.056	-0.158	-0.004	0.02	-0.111	0.079	0.111	-0.019	0.222	0.067	0.058	0.017	-0.095	0.367	0.359	0.335	0.204	0.186	0.171	0.121	0.177	-0.029	0.135	0.001	0.112
ENSG00000162377.6	COA7	0.577	0.562	0.511	0.635	0.649	0.575				0.415	0.429	0.368	0.184	0.188	0.135	0.229	0.246	0.072	0.057	-0.013	0.172	-0.233	-0.204	0.009	-0.137	0.085	0.079	0.137	0.103	0.088	0.069	0.102	-0.037	0.165	0.126	0.074	0.272	0.214	0.221	0.402	0.377	0.253	0.396	0.358	0.249
ENSG00000162378.13	ZYG11B	0.235	0.295	0.202	-0.004	0.005	-0.036	-0.033	-0.005	-0.06	0.097	0.186	0.105	-0.075	0.007	0.073	0.275	0.271	0.258	-0.072	-0.058	0.05	-0.213	0.054	-0.062	-0.194	-0.011	0.113	0.242	0.302	0.257	-0.091	0.003	-0.071	0.158	0.203	0.072	0.232	0.175	0.121	-0.077	-0.084	0.069	0.026	-0.204	0.12
ENSG00000162383.13	SLC1A7	0.545	0.522	0.463	0.654	0.604	0.482	0.218	0.226	0.168	0.457	0.39	0.244	0.344	0.328	0.206	0.366	0.359	0.346	0.309	0.309	0.348	-0.019	-0.081	-0.137	0.121	-0.018	0.044	0.221	0.28	0.138	0.056	0.075	-0.011	0.256	0.251	0.125	0.34	0.319	0.33	0.382	0.35	0.39	0.311	0.259	0.365
ENSG00000162384.14	C1orf123	0.224	0.281	0.192	-0.015	-0.002	-0.089	0.054	0.113	0.087							0.032	0.079	0.03	-0.11	0.043	0.141	-0.091	0.254	-0.143	-0.287	-0.156	0.109	0.35	0.387	0.28	0.028	0.001	-0.062	0.383	0.384	0.123	0.283	0.247	0.18	0.114	0.032	0.123	-0.003	-0.081	0.197
ENSG00000162385.11	MAGOH	0.559	0.561	0.437	0.438	0.469	0.339	0.287	0.281	0.258	0.292	0.293	0.093	0.286	0.252	0.181	0.262	0.306	0.05	-0.061	-0.047	0.081	-0.056	0.043	0.003	-0.103	0.145	0.156	0.364	0.395	0.307	0.104	0.067	-0.114	0.232	0.226	0.06	0.246	0.273	0.317	0.165	0.085	0.024	0.267	0.205	0.049
ENSG00000162390.18	ACOT11	0.188	0.167	0.138	0.255	0.219	0.149	0.048	0.039	0.016	0.122	0.181	-0.035	0.149	0.148	0.006	0.41	0.405	0.392	0.451	0.469	0.361	0.108	0.152	-0.03	0.041	0.038	0.01	0.353	0.352	0.309	0.074	0.078	0.065	0.325	0.36	0.198	0.244	0.181	0.141	-0.066	0.046	-0.052	-0.029	-0.107	0.05
ENSG00000162391.12	FAM151A	0.104	0.029	0.048	0.163	0.16	0.006	0.108	0.135	0.088	-0.017	0.053	0.146	0.034	0.017	0.044	0.336	0.339	0.311	0.303	0.346	0.166	0.119	0.074	0.098	-0.037	0.014	-0.01	0.182	0.09	0.087	-0.058	-0.11	0.021	0.113	0.135	0.077	0.096	-0.019	0.079	0.016	-0.099	-0.018	0.005	-0.017	0.002
ENSG00000162396.6	PARS2	0.34	0.332	0.267	0.246	0.277	0.031	0.115	0.095	0.113	0.236	0.207	0.03	0.306	0.302	0.151	0.401	0.378	0.359	0.349	0.33	0.181	-0.077	0.027	-0.258	-0.199	0.054	0.098	0.28	0.346	0.224	0.139	0.24	0.202	0.348	0.352	0.291	0.328	0.332	0.23	-0.027	0.149	-0.031	0.048	0.041	0.022
ENSG00000162398.11	C1orf177	0.119	0.079	0.099	0.134	0.14	-0.025	0.029	0.024	-0.004							-0.054	0.015	0.008	0.079	-0.042	0.063	0.041	0.081	-0.11	0.05	-0.008	0.071	0.335	0.358	0.259	0.094	0.182	0.193	0.319	0.271	0.184	0.444	0.31	0.257	-0.073	0.002	-0.05	0.004	-0.034	0.002
ENSG00000162399.9	BSND	0.05	0.031	0.033	0.051	-0.021	-0.087	0.017	0.012	0.003	0.087	0.123	0.085	0.046	0	-0.001	-0.015	-0.027	-0.06	-0.005	-0.002	-0.056	0.065	0.184	0.215	-0.018	0.024	-0.087	0.156	0.049	-0.025	-0.088	-0.047	0.088	0.171	0.046	0.035	0.181	0.2	0.063	0.124	-0.007	0.085	0.084	0.044	0.016
ENSG00000162402.14	USP24	0.285	0.318	0.255	0.239	0.251	0.067	0.096	0.067	0.022	0.083	0.146	0.007	0.143	0.122	0.1	0.212	0.229	0.15	0.1	0.059	-0.028	-0.098	-0.038	0.015	-0.278	0.068	0.149	0.131	0.238	0.195	-0.072	-0.061	-0.031	0.221	0.246	0.16	0.173	0.113	0.091	0.006	0.064	0.02	-0.147	-0.172	0.064
ENSG00000162407.9	PPAP2B	0.404	0.358	0.352	0.447	0.339	0.321										0.373	0.331	0.307	0.429	0.225	0.27	0.195	-0.007	-0.152	0.049	0.059	0.178	0.384	0.457	0.383	0.14	0.198	0.211	0.266	0.272	0.127	0.424	0.404	0.328	0.181	0.06	0.113	0.212	0.076	0.076
ENSG00000162408.11	NOL9	0.328	0.305	0.278	0.16	0.174	0.126	0.128	0.166	0.117	0.149	0.003	0.014	-0.109	-0.161	-0.209	0.419	0.453	0.45	0.032	-0.042	0.116	0.037	0.1	0.236	-0.122	0.075	0.125	0.027	-0.029	0.061	0.046	-0.012	-0.043	0.118	0.183	0.011	0.114	0.096	0.037	0.075	0.061	0.012	0.129	0.096	0.067
ENSG00000162409.11	PRKAA2	0.265	0.284	0.288	0.148	0.173	0.252	0.243	0.244	0.154	0.001	0.13	0.309	0.19	0.259	0.079	0.153	0.18	0.225	0.076	0.089	0.004	-0.082	-0.114	0.102	-0.084	-0.014	0.007	0.266	0.251	0.22	0.288	0.286	0.305	0.312	0.315	0.275	0.419	0.385	0.347	0.295	0.254	0.187	0.28	0.216	0.157
ENSG00000162413.16	KLHL21	0.357	0.281	0.284	0.377	0.319	0.233	0.155	0.165	0.129	0.159	0.108	0.202	0.049	0.012	-0.058	0.316	0.28	0.275	0.319	0.194	0.108	0.117	-0.009	0.039	0.106	0.022	0.078	0.025	0.061	-0.017	0.104	0.121	0.028	0.35	0.358	0.253	0.296	0.269	0.115	-0.043	-0.065	0.013	0.097	-0.077	0.085
ENSG00000162415.7	ZSWIM5	0.494	0.457	0.458	0.364	0.357	0.345	0.437	0.366	0.423	0.353	0.398	0.335	0.095	0.13	0.118	0.306	0.278	0.277	0.488	0.443	0.301	-0.121	-0.241	-0.146	-0.006	0.003	0.019	0.25	0.278	0.173	0.271	0.249	0.189	0.247	0.232	0.143	0.201	0.217	0.05	0.146	-0.069	0.065	0.278	-0.051	0.114
ENSG00000162419.13	GMEB1	0.252	0.285	0.254	0.182	0.173	0.185	0.076	0.127	0.008	-0.064	-0.054	-0.095	0.085	0.115	0.033	0.436	0.404	0.286	0.25	0.277	0.133	-0.211	-0.096	0.23	-0.049	0.094	0.028	0.152	0.176	0.131	0.044	0.155	0.104	0.177	0.222	0.145	0.206	0.198	0.244	0.119	0.089	-0.013	0.151	0.097	0.036
ENSG00000162426.16	SLC45A1	0.471	0.444	0.435	0.382	0.438	0.343	0.178	0.165	0.124	0.211	0.407	0.278	0.161	0.281	0.209	0.313	0.269	0.261	0.365	0.212	0.174	0.03	0.047	-0.06	0.119	-0.03	-0.02	0.329	0.313	0.266	0.182	0.213	0.145	0.299	0.287	0.249	0.434	0.445	0.352	0.181	0.076	0.108	0.221	0.093	0.167
ENSG00000162430.17	SEPN1	0.318	0.242	0.138	0.003	0.089	0.124	0.157	0.137	0.128							0.184	0.23	0.129	0.017	-0.037	-0.047	0.138	-0.142	-0.047	0.08	-0.045	-0.03	0.209	0.323	0.111	0.049	0.04	0.024	0.313	0.344	0.102	0.03	-0.013	-0.132	0.22	0.151	0.077	0.218	0.102	-0.06
ENSG00000162433.15	AK4	0.272	0.243	0.264	0.345	0.34	0.26	0.161	0.143	0.178	0.363	0.256	0.345	0.051	0.072	-0.027	0.247	0.198	0.251	0.334	0.325	0.337	0.014	0.06	-0.073	0.008	0.065	-0.074	0.152	0.207	0.098	0.097	0.094	0.035	0.238	0.199	0.222	0.256	0.3	0.198	0.355	0.324	0.339	0.208	0.239	0.248
ENSG00000162434.13	JAK1	0.271	0.279	0.216	0.158	0.115	0.283	0.109	0.112	0.017	-0.045	-0.078	0.023	0.063	-0.024	0.064	0.23	0.271	0.222	-0.081	-0.102	0.125	0.178	-0.217	-0.109	0.112	-0.035	0.029	0.287	0.358	0.26	0.083	0.19	0.208	0.412	0.403	0.22	0.486	0.475	0.447	0.13	0.08	-0.032	-0.006	-0.058	0.146
ENSG00000162437.14	RAVER2	0.391	0.361	0.323	0.484	0.396	0.247	0.205	0.256	0.171	0.147	0.156	0.082	0.336	0.338	0.368	0.214	0.192	0.184	0.396	0.374	0.105	0.04	-0.071	-0.196	-0.192	-0.04	0.072	0.487	0.47	0.419	0.461	0.498	0.423	0.314	0.272	0.263	0.504	0.404	0.4	0.104	-0.072	0.13	-0.007	-0.053	0.187
ENSG00000162438.12	CTRC	0.057	0.059	0.037	-0.091	-0.037	0.098	0.095	0.075	-0.091	0.116	0.206	-0.003	0.042	0.037	-0.061	0.05	0.039	-0.05	0.01	-0.072	-0.009	0.071	0.195	-0.027	-0.082	0.003	-0.007	0.248	0.088	0.163	0.024	0.065	-0.062	0.205	0.174	0.015	0.074	0.014	0.038	-0.119	-0.026	0.114	-0.024	-0.019	-0.007
ENSG00000162441.12	LZIC	0.244	0.257	0.19	0.061	0.095	-0.054	-0.059	0.007	0.08	0.052	0.064	0.004	0.095	0.044	-0.097	0.187	0.21	0.107	-0.021	0.004	0.032	0.047	0.257	-0.016	-0.118	-0.047	0.158	0.133	0.135	0.005	0.08	0.111	0.022	0.187	0.177	-0.016	0.021	0.078	0.174	-0.011	-0.1	-0.073	-0.038	-0.173	0.144
ENSG00000162444.12	RBP7	0.296	0.255	0.301	0.34	0.376	0.294	0.235	0.223	0.131	0.379	0.396	0.486	0.019	0.01	0.187	0.282	0.252	0.268	0.414	0.324	0.379	0.074	0.037	0.074	0.272	-0.105	0.001	0.414	0.403	0.412	0.225	0.227	0.25	0.345	0.34	0.305	0.271	0.3	0.291	-0.019	-0.126	0.038	0.001	0.051	0.05
ENSG00000162456.10	KNCN	-0.027	-0.012	-0.013	-0.058	0.05	-0.019	0.117	0.025	0.002	-0.046	0.05	0.083	0.025	0.031	-0.022	0.001	-0.009	0.095	0.008	-0.053	0.056	0.1	0.197	-0.002	0.029	-0.008	0.048	-0.009	0.042	0.066	-0.076	0.058	-0.016	-0.077	0.039	-0.038	0.036	0.013	-0.061	0.058	0.032	-0.026	-0.034	0.028	-0.005
ENSG00000162458.13	FBLIM1	0.514	0.479	0.409	0.469	0.465	0.381	0.288	0.257	0.141	0.45	0.298	0.452	0.179	0.165	0.17	0.219	0.222	0.139	0.126	0.033	0.074	0.043	-0.069	0.298	0.173	-0.002	0.007	0.612	0.583	0.549	0.283	0.298	0.303	0.427	0.423	0.337	0.46	0.445	0.38	0.211	0.171	-0.023	0.042	0.045	0.11
ENSG00000162460.7	TMEM82	0.151	0.131	0.099	0.18	0.184	0.068				0.454	0.396	0.214	0.028	0.121	0.074	0.275	0.294	0.297	-0.018	0.028	0.155	-0.107	0.126	0.045	0.062	-0.059	0.013	-0.061	0.033	0.06	0.075	0.058	-0.014	0.102	0.139	0.042	0.032	0.091	0.087	0.013	0.103	0.125	-0.003	0.062	0.089
ENSG00000162461.8	SLC25A34	0.324	0.314	0.235	0.143	0.213	0.083				0.169	0.227	0.296	0.073	0.11	0.053	0.187	0.196	0.258	0.018	0.099	0.089	-0.064	-0.086	0.083	0.046	-0.06	-0.06	0.157	0.114	0.16	0.023	-0.01	0.097	0.262	0.279	0.218	0.053	0.069	0.034	0.058	0.123	0.085	0.184	0.151	0.027
ENSG00000162482.5	AKR7A3	0.557	0.545	0.517	0.562	0.546	0.533	0.385	0.357	0.325	0.585	0.588	0.478	0.305	0.296	0.284	0.339	0.353	0.27	0.134	0.135	0.183	-0.02	0.139	-0.17	-0.021	-0.069	0.069	0.39	0.335	0.329	0.301	0.242	0.225	0.331	0.321	0.223	0.134	0.196	0.08	0.168	0.117	0.177	0.216	0.192	0.278
ENSG00000162490.7	DRAXIN	0.428	0.413	0.391	0.194	0.181	0.093				0.402	0.211	0.302	0.194	0.157	0.155	0.17	0.205	0.118	0.123	0.149	0.129	-0.087	-0.03	0.142	-0.093	0.107	0.146	0.213	0.264	0.156	0.095	0.062	0.133	0.281	0.253	0.177	0.377	0.224	0.305	0.224	0.198	-0.018	0.209	0.079	0.051
ENSG00000162493.16	PDPN	0.501	0.455	0.507	0.567	0.572	0.62	0.505	0.37	0.286	0.54	0.379	0.357	0.361	0.32	0.343	0.423	0.411	0.443	0.289	0.244	0.296	0.049	0.186	0.106	0.256	0.072	0.081	0.505	0.448	0.358	0.254	0.249	0.207	0.378	0.399	0.351	0.583	0.541	0.568	0.317	0.18	0.242	0.33	0.182	0.275
ENSG00000162494.6	LRRC38	0.101	0.054	0.018	0.101	0.121	0.049				-0.03	0.279	0.014	0.063	0.015	0.035	0.212	0.122	-0.018	0.146	0.041	-0.017	-0.079	0.026	0.062	0.012	-0.007	0.001	0.131	0.147	0.125	-0.075	-0.056	-0.026	0.218	0.175	0.074	0.269	0.221	0.151	-0.009	0.074	-0.036	0.008	0.006	0.011
ENSG00000162496.9	DHRS3	0.276	0.278	0.231	0.328	0.287	0.306	0.084	0.066	0.059	0.198	0.299	0.354	0.05	0.11	0.123	0.253	0.27	0.252	0.172	0.229	0.124	0.202	0.249	-0.049	0.298	-0.047	0.039	0.22	0.292	0.234	0.063	0.034	0.091	0.323	0.3	0.247	0.404	0.369	0.324	0.295	0.221	0.175	0.365	0.222	0.19
ENSG00000162510.6	MATN1	0.193	0.239	0.121	0.182	0.325	0.111	-0.058	-0.01	-0.085	0.172	0.193	-0.123	0.051	0.109	0.068	0.055	-0.042	0.025	0.008	-0.016	-0.067	-0.066	0.053	-0.048	0.005	-0.038	0.032	-0.027	0.003	0.005	0.011	0.02	-0.05	0.066	0.011	0.074	0.07	-0.102	0.03	-0.148	0.062	-0.049	-0.022	-0.039	-0.068
ENSG00000162511.8	LAPTM5	0.481	0.486	0.476	0.342	0.43	0.429	0.553	0.429	0.391	0.593	0.547	0.48	0.287	0.288	0.232	0.59	0.605	0.551	0.494	0.474	0.522	0.332	0.124	0.019	0.374	0.015	0.061	0.298	0.333	0.248	0.24	0.279	0.278	0.486	0.491	0.503	0.512	0.438	0.415	0.41	0.237	0.222	0.352	0.095	0.002
ENSG00000162512.16	SDC3	0.284	0.294	0.224	0.112	0.13	0.16	0.156	0.144	0.151	0.486	0.496	0.408	0.007	-0.02	-0.047	0.276	0.317	0.291	0.196	0.099	0.09	-0.206	-0.197	-0.101	-0.174	0.086	0.153	0.371	0.326	0.2	0.13	0.189	0.123	0.386	0.408	0.348	0.353	0.402	0.274	0.294	0.254	0.14	0.274	0.1	0.028
ENSG00000162517.13	PEF1	0.076	0.131	-0.008	-0.039	-0.004	0.02	-0.116	-0.086	-0.039	-0.138	0.107	0.011	0.105	0.089	0.055	0.193	0.226	0.083	0.004	0.083	0.197	0.002	0.126	-0.15	0.073	0.076	0.184	0.199	0.244	0.018	-0.15	-0.082	-0.052	0.148	0.185	0.034	-0.044	0.09	0.042	0.123	0.162	0.147	-0.02	-0.055	0.11
ENSG00000162520.15	SYNC	0.536	0.529	0.54	0.541	0.61	0.565	0.441	0.432	0.439	0.353	0.419	0.296	0.342	0.383	0.341	0.452	0.463	0.449	0.488	0.394	0.401	0.052	0.077	-0.046	0.186	-0.063	0.052	0.403	0.425	0.439	0.177	0.171	0.183	0.364	0.332	0.27	0.565	0.539	0.434	0.087	0.229	0.103	0.252	0.25	0.113
ENSG00000162521.19	RBBP4	0.264	0.276	0.29	0.057	0.081	0.018	0.204	0.208	0.131	-0.094	-0.086	0.021	0.105	0.092	0.059	0.188	0.171	0.12	0.027	0.083	-0.001	-0.1	0.268	-0.174	-0.208	0.03	0.156	0.416	0.473	0.391	0.16	0.242	0.194	0.406	0.397	0.267	0.397	0.391	0.446	-0.048	-0.001	0.156	-0.036	-0.002	0.005
ENSG00000162522.11	KIAA1522	0.314	0.307	0.232	0.29	0.282	0.072	0.25	0.262	0.19							0.183	0.156	0.1	0.093	0.112	-0.108	0.035	-0.019	-0.047	0.051	-0.01	0.047	0.16	0.199	0.075	0.159	0.157	0.009	0.272	0.243	0.219	0.226	0.197	0.033	0.1	-0.115	0.007	-0.151	-0.184	0.019
ENSG00000162526.7	TSSK3	0.278	0.32	0.186	0.096	0.187	0.012	-0.041	0.057	0.113	0.011	-0.091	-0.207	-0.022	-0.078	0.001	0.026	0.093	0.046	0.117	0.075	0.092	-0.075	-0.281	-0.053	-0.052	0.001	0.017	0.068	0.152	0.036	-0.026	-0.031	0.023	0.26	0.242	0.115	0.237	0.154	0.081	-0.013	0.073	0.002	0.059	-0.048	-0.052
ENSG00000162542.13	TMCO4	0.13	0.147	0.053	0.237	0.174	0.188	-0.038	-0.022	0.022	0.186	0.15	0.213	0.04	0.045	0.021	0.242	0.205	0.189	0.237	0.226	0.03	0.225	0.116	-0.094	0.232	0.022	0.01	0.326	0.402	0.352	0.352	0.371	0.322	0.246	0.182	0.107	0.353	0.377	0.213	0.208	0.136	-0.034	0.241	0.097	0.056
ENSG00000162543.6	UBXN10	0.631	0.607	0.594	0.637	0.622	0.625	0.362	0.358	0.282	0.385	0.364	0.377	0.322	0.351	0.331	0.058	0.051	0.011	0.117	0.087	0.165	0.064	0.108	0.14	0.023	-0.019	0.052	0.135	0.1	0.085	-0.003	-0.005	0.193	0.355	0.35	0.31	0.337	0.344	0.265	0.472	0.431	0.379	0.199	0.181	0.274
ENSG00000162545.6	CAMK2N1	0.472	0.45	0.393	0.395	0.376	0.325	0.445	0.338	0.358	0.502	0.521	0.353	0.351	0.351	0.428	0.383	0.328	0.207	0.401	0.4	0.167	0.045	0.041	0.053	0.27	-0.069	-0.081	0.42	0.375	0.353	0.203	0.218	0.303	0.45	0.4	0.358	0.473	0.469	0.399	0.096	0.006	-0.01	-0.031	-0.044	0.143
ENSG00000162551.14	ALPL	0.364	0.375	0.372	0.213	0.151	0.293	0.169	0.148	0.109	0.481	0.579	0.528	-0.072	-0.04	0.006	0.396	0.371	0.374	0.29	0.217	0.243	0.081	-0.028	0.288	0.102	-0.165	-0.006	0.128	0.231	0.189	0.01	-0.026	-0.018	0.313	0.356	0.344	0.372	0.329	0.263	0.482	0.449	0.499	0.197	0.237	0.183
ENSG00000162552.15	WNT4	0.274	0.27	0.285	0.15	0.143	0.128	0.233	0.209	0.191	0.136	0.169	0.205	-0.017	-0.018	0.005	0.263	0.284	0.339	0.382	0.379	0.344	0.17	0.079	-0.155	0.02	-0.093	0.066	0.243	0.241	0.168	0.17	0.239	0.254	0.384	0.351	0.258	0.324	0.305	0.268	0.325	0.235	0.297	0.292	0.177	0.279
ENSG00000162571.14	TTLL10	0.193	0.138	0.168	0.087	0.059	0.017	0.046	0.078	0.003	0.002	-0.016	-0.021	0.014	0.071	0.05	0.138	0.141	0.064	0.02	0.098	-0.004	-0.114	0.037	0.184	-0.008	0.032	0.02	0.393	0.378	0.262	0.1	0.156	0.037	0.21	0.201	0.209	-0.044	-0.072	-0.099	0.262	0.284	0.137	0.152	0.189	0.15
ENSG00000162572.21	SCNN1D	0.399	0.418	0.386	0.43	0.499	0.328	0.158	0.142	0.069	0.218	0.308	0.204	0.109	0.199	0.301	0.163	0.094	0.072	0.125	0.06	0.194	-0.005	-0.145	0.335	-0.019	-0.064	-0.009	0.482	0.49	0.459	0.371	0.387	0.427	0.309	0.332	0.245	-0.033	-0.035	-0.001	0.237	0.211	0.283	0.262	0.235	0.158
ENSG00000162576.17	MXRA8	0.513	0.467	0.463	0.561	0.559	0.443	0.49	0.408	0.346	0.623	0.572	0.483	0.44	0.406	0.425	0.338	0.367	0.378	0.475	0.363	0.422	0.193	0.059	0.042	0.207	-0.084	0.011	0.332	0.385	0.308	0.157	0.125	0.192	0.453	0.437	0.381	0.589	0.587	0.544	0.345	0.259	0.184	0.175	0.188	0.187
ENSG00000162585.17	C1orf86	0.284	0.346	0.306	0.081	0.097	0.099	0.155	0.089	0.032							0.346	0.343	0.32	-0.105	-0.13	-0.043	-0.162	0.089	0.118	-0.004	-0.143	-0.079	0.229	0.271	0.108	0.093	0.051	0.145	0.272	0.212	0.13	0.175	0.218	0.074	0.117	0.034	0.074	0.091	-0.041	0.052
ENSG00000162591.16	MEGF6	0.465	0.431	0.441	0.451	0.409	0.39	0.332	0.32	0.285	0.427	0.342	0.382	0.177	0.136	0.156	0.291	0.319	0.264	0.119	0.064	0.052	-0.016	-0.03	-0.088	-0.018	-0.002	0.056	0.396	0.407	0.301	0.318	0.3	0.271	0.378	0.387	0.328	0.187	0.178	0.225	0.415	0.462	0.458	0.411	0.456	0.432
ENSG00000162592.10	CCDC27	0.038	-0.02	0.034	-0.052	-0.036	0.063	-0.124	-0.12	-0.158	-0.084	-0.09	-0.138	0.064	0.062	0.056	-0.025	0.005	0.02	-0.104	-0.015	-0.08	0.213	-0.147	-0.17	-0.017	0.029	0.051	0.077	0.182	0.034	0.082	-0.08	0.033	0.159	0.116	0.075	0.218	0.123	-0.021	0.03	0.009	0.124	-0.075	0.004	-0.083
ENSG00000162594.16	IL23R	0.095	0.107	0.078	0.179	0.107	0.016				0.278	0.171	0.048	0.141	0.161	0.003	0.26	0.261	0.204	0.286	0.32	0.11	-0.093	-0.003	0.003	-0.013	0.005	-0.033	-0.046	0.091	0.051	-0.039	0.001	-0.003	0.193	0.109	0.184	0.131	-0.008	0.054	0.103	0.04	-0.097	0.199	0.028	0.009
ENSG00000162595.7	DIRAS3	0.347	0.34	0.333	0.227	0.157	0.312	0.233	0.201	0.14	0.529	0.415	0.508	0.137	0.183	0.127	0.202	0.211	0.171	0.366	0.272	0.181	-0.051	0.04	0.012	0.129	-0.076	0.055	0.202	0.222	0.127	-0.007	0.008	-0.008	0.175	0.23	0.167	0.23	0.173	0.131	0.353	0.357	0.361	0.274	0.216	0.202
ENSG00000162598.13	C1orf87	-0.052	-0.007	-0.001	0.047	-0.016	0.029				-0.128	0.056	0.03	0.033	-0.102	0.031	0.032	0.006	-0.088	-0.005	-0.051	-0.013	0.008	-0.011	0.015	0	-0.05	-0.004	0.039	0.035	0.003	0.099	0.038	0.102	0.085	0.087	0.053	0.13	0.171	0.007	0.268	0.303	0.164	0.266	0.247	0.221
ENSG00000162599.17	NFIA	0.376	0.348	0.319	0.446	0.45	0.385	0.372	0.306	0.263	0.103	0.264	0.175	0.145	0.207	0.067	0.165	0.153	0.102	-0.028	-0.055	-0.08	0.028	0.066	-0.11	-0.269	0.055	0.162	0.181	0.198	0.098	0.073	0.122	0.135	0.185	0.184	0.071	0.199	0.139	0.177	0.011	-0.021	0.044	0.18	-0.128	0.243
ENSG00000162600.12	OMA1	0.289	0.266	0.249	0.293	0.325	0.106	0.14	0.115	0.084	0.156	0.095	0.078	0.282	0.226	0.15	0.137	0.148	0.165	0.13	0.118	0.235	0.148	-0.012	-0.084	0.01	0.007	-0.056	0.316	0.31	0.203	0.252	0.333	0.226	0.125	0.087	0.056	0.071	-0.014	0.046	0.185	0.18	0.249	0.149	0.137	0.169
ENSG00000162601.11	MYSM1	0.285	0.278	0.286	0.132	0.11	0.018	-0.144	-0.079	-0.023	-0.159	-0.123	0.018	0.121	0.174	0.036	0.333	0.309	0.278	0.052	0.077	0.03	-0.061	0.032	0.066	-0.09	0.046	0.057	0.143	0.263	0.214	-0.04	0.03	0.063	0.255	0.317	0.214	0.072	0.021	0.03	0.202	-0.067	0.104	0.178	0.047	0.153
ENSG00000162604.12	TM2D1	0.29	0.281	0.226	0.474	0.462	0.163	0.17	0.162	0.194	-0.12	-0.105	-0.122	0.041	0.09	0.047	0.242	0.254	0.111	-0.071	-0.134	-0.023	-0.122	0.256	-0.086	-0.029	0.048	0.046	0.215	0.279	0.141	0.099	0.149	0.14	0.223	0.226	0.091	-0.001	0.045	0.053	-0.01	-0.098	0.139	-0.039	-0.068	0.143
ENSG00000162607.13	USP1	0.514	0.506	0.431	0.545	0.527	0.309				0.285	0.298	0.264	0.273	0.286	0.202	0.26	0.238	0.156	0.142	0.093	-0.001	-0.254	-0.059	0.003	-0.287	0.104	0.209	0.341	0.408	0.345	0.238	0.255	0.114	0.369	0.341	0.237	0.379	0.29	0.357	0.327	0.323	0.089	0.361	0.347	0.132
ENSG00000162613.17	FUBP1	0.227	0.276	0.197	0.14	0.082	-0.02	0.102	0.094	0.079	0.023	0.116	0.082	0.227	0.201	0.048	0.217	0.221	0.159	-0.049	0.065	-0.021	-0.172	0.009	-0.129	-0.275	0.097	0.213	0.216	0.205	0.208	0.054	0.112	-0.002	0.2	0.229	0.054	0.232	0.225	0.27	-0.01	0.13	0.017	0.148	0.106	0.074
ENSG00000162614.19	NEXN	0.433	0.379	0.374	0.597	0.527	0.537	0.411	0.298	0.21	0.549	0.511	0.585	0.372	0.279	0.309	0.519	0.519	0.543	0.508	0.413	0.542	0.12	-0.149	-0.091	0.039	0.01	-0.058	0.407	0.394	0.48	0.298	0.278	0.386	0.375	0.373	0.315	0.556	0.556	0.578	0.394	0.23	0.29	0.253	0.12	0.323
ENSG00000162616.9	DNAJB4	0.304	0.312	0.294	0.365	0.318	0.265	0.102	0.067	0.085	0.285	0.328	0.167	0.018	0.04	0.073	0.435	0.423	0.41	0.5	0.438	0.409	0.215	0.044	-0.089	0.143	0.002	0.013	0.161	0.197	0.093	0.033	0.155	0.136	0.177	0.141	0.213	0.168	0.16	0.132	0.265	0.301	0.145	0.248	0.151	0.185
ENSG00000162618.15	ELTD1	0.385	0.38	0.448	0.459	0.375	0.326	0.309	0.383	0.334							0.436	0.458	0.459	0.434	0.375	0.514	0.105	0.017	0.137	0.098	0.098	0.016	0.197	0.29	0.182	0	0.023	0.108	0.327	0.317	0.287	0.423	0.414	0.379	0.184	0.167	0.142	0.057	0.008	0.078
ENSG00000162620.16	LRRIQ3	0.236	0.216	0.193	0.234	0.13	-0.013	0.101	0.157	0.111	0.057	0.058	-0.021	0.102	0.054	0.003	0.125	0.209	0.053	0.076	0.039	-0.035	-0.259	0.039	0.031	0.052	0.021	0.033	0.243	0.186	0.153	0.063	0.029	0.071	0.19	0.14	0.168	0.145	0.163	0.023	0.031	0.042	0.095	-0.03	0.08	-0.031
ENSG00000162621.7	LRRC53	0.138	0.023	0.092	-0.007	0.03	0.039				-0.037	-0.008	0.025	0.04	-0.021	0.058	-0.079	-0.061	0.028	0.005	0.027	0.005	-0.178	0.016	-0.242	-0.008	-0.065	-0.074	-0.01	-0.04	0.06	0.045	0.061	-0.03	0.017	0.026	0.006	0.024	-0.105	0.024	-0.037	0.139	0.014	0.014	-0.056	-0.042
ENSG00000162623.16	TYW3	0.291	0.299	0.228	0.39	0.392	0.256	0.064	0.09	0.107	0.078	0.034	0.103	-0.015	-0.013	-0.058	0.306	0.304	0.246	0.062	0.148	0.043	-0.036	-0.16	-0.216	0.014	-0.069	0.031	0.15	0.087	0.117	0.141	0.179	0.124	0.067	0.083	0.012	-0.054	-0.004	-0.002	-0.077	-0.094	0.084	-0.264	-0.144	0.21
ENSG00000162624.14	LHX8	0.173	0.147	0.072	0.129	0.105	0.052				0.188	0.042	0.085	0.099	0.031	-0.002	0.023	-0.064	-0.143	0.045	0.025	0.035	-0.077	0.264	0.047	0.002	0.008	0.011	0.271	0.33	0.199	0.209	0.208	0.148	0.169	0.174	0.174	0.217	0.235	0.129	0.109	0.154	0.094	0.05	0.051	0.018
ENSG00000162627.17	SNX7	0.245	0.22	0.189	0.396	0.352	0.278	0.227	0.148	0.111	0.361	0.302	0.186	0.222	0.189	0.028	0.303	0.288	0.251	0.239	0.276	0.151	0.081	0.019	-0.103	0	0.122	0.113	0.262	0.257	0.075	0.055	0.069	-0.012	0.36	0.32	0.27	0.438	0.479	0.456	0.073	0.187	0.085	0.112	0.207	0.009
ENSG00000162630.6	B3GALT2	0.106	0.142	0.081	0.223	0.223	0.151	0.047	0.139	0.035	0.154	0.259	-0.06	0.107	0.105	-0.057	0.172	0.119	0.164	-0.084	-0.059	-0.015	-0.34	-0.019	0.057	-0.06	0.105	0.041	0.33	0.334	0.23	0.132	0.192	0.014	0.308	0.239	0.2	0.117	0.116	0.155	0.235	0.149	0.149	0.27	0.111	0.25
ENSG00000162631.19	NTNG1	0.247	0.172	0.226	0.246	0.238	0.15	0.105	0.137	-0.001	-0.08	-0.316	-0.019	0.053	0.121	0.128	0.111	0.074	-0.02	0.087	0.027	-0.036	0.098	-0.057	0.298	-0.013	0.061	0.112	0.184	0.075	0.081	0.001	-0.009	0.071	0.21	0.171	0.105	0.236	0.135	0.111	-0.005	-0.084	-0.011	0.047	-0.024	0.031
ENSG00000162636.16	FAM102B	0.296	0.301	0.253	0.455	0.464	0.346	0.079	0.161	0.146							0.257	0.229	0.285	0.151	0.187	0.164	0.027	0.215	-0.022	0.005	0.006	0.051	0.257	0.308	0.218	0.196	0.236	0.212	0.195	0.176	0.134	0.149	0.146	0.22	0.241	0.229	0.204	0.108	0.105	0.116
ENSG00000162639.16	HENMT1	0.455	0.451	0.39	0.499	0.482	0.44				0.39	0.333	0.317	0.098	0.132	0.012	0.397	0.345	0.293	0.263	0.291	0.268	0.086	-0.03	0.18	0.225	0.025	0.121	0.332	0.253	0.225	0.181	0.195	0.219	0.279	0.223	0.174	0.332	0.254	0.305	0.251	0.283	0.193	0.302	0.275	0.122
ENSG00000162641.20	AKNAD1	0.101	0.046	0.06	0.09	-0.012	0.085	0.183	0.042	0.037	-0.158	-0.004	-0.041	-0.03	-0.039	0.034	0.294	0.278	0.153	0.2	0.003	0.047	0.082	0.002	-0.125	0.001	0.057	0.081	0.434	0.43	0.289	0.066	0.087	0.123	0.154	0.045	-0.032	0.037	0.182	0.016	-0.048	-0.068	-0.052	0.028	-0.001	-0.009
ENSG00000162642.14	C1orf52	0.333	0.323	0.175	0.135	0.074	0.003	0.095	0.117	0.005	0.128	0.095	0.091	0.162	0.167	0.122	0.182	0.162	0.072	-0.041	0.009	0.099	-0.161	0.13	-0.15	-0.06	0.121	0.122	0.184	0.221	0.124	0.049	0.035	0.103	0.114	0.085	-0.015	-0.036	0.079	0.012	0.054	0.042	0.116	0.161	0.072	-0.005
ENSG00000162643.13	WDR63	0.214	0.21	0.142	0.22	0.186	0.09	0.156	0.184	0.181							0.133	0.099	0.084	0.117	0.151	0.114	0.096	0.055	0.254	0.033	0.049	0.078	0.014	0.119	0.056	0.023	-0.072	0.051	0.135	0.141	0.103	0.188	0.184	0.03	0.275	0.303	0.082	0.272	0.276	0.215
ENSG00000162645.13	GBP2	0.409	0.397	0.407	0.466	0.493	0.527	0.505	0.446	0.41	0.558	0.53	0.554	0.364	0.427	0.413	0.511	0.508	0.514	0.343	0.339	0.402	0.15	0.083	-0.19	0.185	-0.02	-0.036	0.376	0.363	0.323	0.429	0.44	0.39	0.359	0.346	0.373	0.479	0.433	0.468	0.349	0.126	0.051	0.271	0.151	0.219
ENSG00000162650.16	ATXN7L2	0.445	0.455	0.419	0.173	0.149	0.226	0.018	0.031	0.034	0.06	0.078	0.148	0.181	0.142	0.222	0.291	0.275	0.294	0.18	0.16	0.136	-0.229	-0.055	0.127	-0.23	0.006	-0.008	0.403	0.374	0.331	-0.017	-0.007	0.016	0.31	0.343	0.182	0.291	0.257	0.192	0.131	0.016	0.102	0.229	0.127	0.124
ENSG00000162654.9	GBP4	0.557	0.549	0.56	0.661	0.67	0.709	0.605	0.537	0.512	0.463	0.407	0.395	0.503	0.53	0.547	0.59	0.581	0.583	0.375	0.412	0.47	0.19	0.186	-0.03	0.035	-0.03	0.015	0.371	0.384	0.452	0.436	0.412	0.452	0.472	0.45	0.486	0.447	0.442	0.465	0.357	0.134	0.142	0.377	0.157	0.348
ENSG00000162664.17	ZNF326	0.288	0.269	0.211	0.124	0.065	-0.066	-0.059	0.05	-0.062	-0.037	-0.003	-0.031	0.222	0.245	0.2	0.397	0.388	0.391	0.014	-0.052	-0.011	-0.063	-0.166	-0.082	-0.22	-0.028	-0.04	0.402	0.428	0.334	0.241	0.257	0.236	0.42	0.366	0.254	0.391	0.277	0.357	0.166	0.091	0.078	0.058	-0.087	0.091
ENSG00000162669.16	HFM1	0.226	0.246	0.13	0.056	0.033	0.027	-0.015	0.041	-0.021	0.18	0.128	0.094	0.025	0.079	0.005	0.063	0.083	-0.022	0.143	0.001	-0.078	-0.179	0.154	0.187	-0.105	0.05	0.073	0.06	0.231	0.07	0.086	0.088	0.079	0.265	0.307	0.227	0.442	0.319	0.263	-0.016	0.042	0.151	0.006	-0.02	0.041
ENSG00000162670.11	BRINP3	0.232	0.149	0.18	0.151	0.137	0.142				0.233	0.294	0.262	0.216	0.196	0.119	0.161	0.181	0.161	0.077	0.154	0.189	-0.171	-0.13	0.057	-0.025	0.056	0.13	0.068	0.065	0.025	0.181	0.077	0.107	0.123	0.109	0.011	0.184	0.118	0.141	-0.119	-0.1	0.064	-0.05	-0.106	0.029
ENSG00000162676.12	GFI1	0.586	0.588	0.587	0.647	0.622	0.654	0.518	0.497	0.457	0.713	0.675	0.695	0.392	0.443	0.431	0.565	0.527	0.552	0.525	0.512	0.51	0.028	-0.088	0.044	-0.009	0.058	0.059	0.22	0.127	0.048	0.334	0.327	0.228	0.395	0.397	0.334	0.457	0.374	0.404	0.394	0.089	0.113	0.325	0.191	0.25
ENSG00000162685.6	LSP1P3	0.055	0.119	0.01	-0.1	-0.004	-0.044							0.018	0.04	0.098	0.152	0.144	0.024	0.027	0.032	0.022	-0.048	0.149	-0.002	0.087	-0.008	0.041	0.004	0.067	-0.023	0.023	0.013	-0.041	0.075	-0.015	0.069	0.119	-0.047	0.064	-0.064	0.073	0.132	0.055	0.015	0.012
ENSG00000162687.19	KCNT2	0.259	0.268	0.188	0.238	0.101	0.087				0.334	0.27	0.17	0.11	0.132	0.018	0.294	0.298	0.179	0.434	0.231	0.015	0.138	-0.141	0.001	-0.037	-0.011	0.037	0.206	0.246	0.159	0.177	0.182	0.189	0.253	0.278	0.112	0.167	0.163	0.127	0.179	0.005	0.032	-0.011	0.079	0.138
ENSG00000162688.17	AGL	0.254	0.249	0.212	0.173	0.134	0.28	0.229	0.173	0.157	0.23	0.352	0.298	0.107	0.103	0.141	0.201	0.211	0.247	0.147	0.231	0.337	0.214	-0.159	-0.19	-0.011	-0.002	0.14	0.274	0.242	0.203	-0.029	0.135	0.156	0.095	0.068	0.15	0.178	0.19	0.098	-0.091	0.005	0.086	-0.091	-0.106	0.221
ENSG00000162692.12	VCAM1	0.492	0.484	0.496	0.576	0.527	0.595	0.471	0.428	0.354	0.55	0.476	0.424	0.264	0.224	0.258	0.466	0.499	0.456	0.377	0.308	0.418	0.132	0.128	-0.282	0.112	0.076	0.131	0.388	0.453	0.421	0.243	0.246	0.278	0.462	0.463	0.417	0.537	0.477	0.497	0.354	0.155	0.2	0.35	0.093	0.212
ENSG00000162694.14	EXTL2	0.261	0.277	0.214	0.335	0.185	0.139	0.122	0.044	0.049	0.014	0.102	0.091	0.318	0.226	0.256	0.245	0.244	0.254	-0.019	0.032	0.115	-0.048	0.163	-0.109	-0.258	0.088	0.269	0.295	0.292	0.277	0.322	0.318	0.253	0.289	0.316	0.139	0.345	0.303	0.301	0.026	0.071	0.119	0.083	0.101	0.06
ENSG00000162695.12	SLC30A7	0.233	0.27	0.169	0.191	0.244	0.18	0.027	0.004	0.015	0.225	0.299	0.256	0.008	0.049	-0.032	0.308	0.292	0.272	0.241	0.288	0.294	0.015	0.085	0.132	0.006	0.098	0.016	0.133	0.191	0.143	-0.044	-0.086	-0.072	0.315	0.307	0.251	0.258	0.265	0.319	0.149	0.13	0.048	0.103	0.134	0.135
ENSG00000162699.5	DNAJA1P5	0.051	0.01	0.081	-0.006	0.06	-0.015				-0.093	0.094	0.049	0.015	0.026	0.058	0.083	0.032	0.007	0.057	0.069	-0.031	0.124	0.187	-0.01	0.086	0.014	0.033	0.032	-0.013	-0.025	0.01	-0.039	0.075	0.142	-0.023	-0.031	-0.017	0.013	-0.069	0.12	0.016	0.093	-0.034	-0.041	0.014
ENSG00000162702.8	ZNF281	0.416	0.418	0.402	0.342	0.373	0.17	0.25	0.266	0.224	0.041	0.023	0.073	-0.031	0.009	-0.076	0.389	0.401	0.322	0.369	0.354	0.221	-0.091	-0.016	-0.052	0.005	0.043	0.009	0.269	0.279	0.221	0.041	0.054	0.067	0.319	0.298	0.246	0.363	0.302	0.282	-0.098	-0.063	0.155	0.059	-0.025	0.086
ENSG00000162704.16	ARPC5	0.484	0.474	0.294	0.536	0.562	0.263				0.034	-0.033	-0.2	0.044	0.101	-0.081	0.186	0.269	0.16	-0.132	-0.115	0.024	0.145	0.175	0.053	0.205	0.012	0.011	0.06	0.085	-0.055	-0.109	-0.048	0.091	0.282	0.304	0.21	0.085	0.062	-0.012	-0.022	0.09	0.105	0.079	0.061	0.056
ENSG00000162706.13	CADM3	0.338	0.347	0.371	0.435	0.372	0.507	0.287	0.358	0.255	0.436	0.505	0.623	0.282	0.259	0.377	0.336	0.359	0.342	0.464	0.326	0.297	0.217	0.079	0.025	0.133	-0.052	-0.078	0.133	0.155	0.147	0.256	0.239	0.175	0.159	0.241	0.159	0.407	0.302	0.188	0.25	0.191	0.071	0.149	0.126	0.062
ENSG00000162711.18	NLRP3	0.417	0.406	0.429	0.124	0.261	0.253	0.37	0.386	0.241	0.545	0.517	0.379	0.291	0.255	0.204	0.47	0.447	0.384	0.329	0.34	0.234	0.333	0.053	0.062	0.267	0.041	-0.019	0.26	0.327	0.217	0.142	0.188	0.3	0.446	0.451	0.415	0.481	0.416	0.399	0.306	0.27	0.141	0.192	0.213	0.15
ENSG00000162714.12	ZNF496	0.403	0.392	0.336	0.13	0.244	0.063	-0.04	0.032	0.016	0.244	0.12	0.065	0.327	0.326	0.269	0.129	0.087	0.088	0.163	0.185	0.119	-0.347	-0.084	0.135	-0.291	-0.087	0.037	0.506	0.558	0.41	0.483	0.53	0.442	0.333	0.306	0.247	0.427	0.348	0.28	0.247	0.176	0.058	0.205	0.058	0.085
ENSG00000162722.9	TRIM58	0.358	0.346	0.346	0.324	0.337	0.299	0.294	0.267	0.224	0.055	0.023	-0.005	0.148	0.211	0.157	0.083	0.036	0.134	0.08	0.058	0.11	0.041	0.064	0.067	0.053	-0.048	0.09	0.291	0.328	0.239	0.099	0.141	0.032	0.148	0.147	0.086	0.226	0.19	0.149	0.214	0.202	0.075	0.007	-0.017	0.058
ENSG00000162723.10	SLAMF9	0.224	0.232	0.182	0.281	0.231	0.198				0.298	0.252	0.094	0.17	0.193	0.196	0.35	0.312	0.328	0.335	0.34	0.231	0.147	0.141	-0.04	0.181	0.099	-0.002	0.174	0.149	0.191	0.142	0.089	0.159	0.167	0.17	0.141	0.086	0.115	0.171	0.19	0.185	0.226	0.339	0.262	0.156
ENSG00000162727.3	OR2M5	-0.04	0	0.045										0.023	0.063	0.016	0.039	0.047	-0.05				-0.213	-0.134	-0.136	0.029	0.025	-0.024	-0.089	-0.045	-0.092	-0.045	0.044	-0.038	0.002	-0.006	-0.127	-0.037	-0.034	0.004	-0.106	0.09	0.092	0.016	0.046	-0.021
ENSG00000162728.5	KCNJ9	0.123	0.213	0.029	0.031	0.058	0.161	-0.113	-0.046	-0.063	0.085	-0.031	0.126	0.003	-0.027	-0.091	0.057	0.02	-0.003	-0.028	0.088	0.101	0.014	-0.043	0.193	0.002	0.057	-0.008	-0.003	0.06	0.004	-0.015	-0.048	0.033	0.146	0.188	0.099	0.253	0.18	0.046	0.07	0.03	-0.06	0.03	0.058	0.012
ENSG00000162729.14	IGSF8	0.287	0.271	0.21	0.255	0.218	0.083	0.031	0.006	0.047	0.209	0.2	0.11	0.008	0.02	0.001	0.202	0.174	0.086	0.236	0.178	0.013	-0.131	-0.238	0.088	0.162	-0.177	-0.084	0.225	0.239	0.134	-0.084	-0.05	-0.044	0.078	0.068	-0.017	0.133	-0.019	-0.063	0.119	0.068	0.062	-0.082	0.001	0.01
ENSG00000162733.19	DDR2	0.482	0.432	0.439	0.577	0.52	0.529	0.216	0.077	-0.014	0.58	0.533	0.426	0.156	0.134	0.135	0.485	0.502	0.516	0.443	0.34	0.49	0.264	-0.086	0.194	0.196	0.036	0.058	0.29	0.411	0.35	0.265	0.27	0.355	0.36	0.361	0.307	0.611	0.605	0.67	0.218	0.173	0.209	0.201	0.24	0.185
ENSG00000162734.13	PEA15	0.195	0.158	0.059	0.142	0.227	0.085	0.09	0.038	0.028	0.428	0.257	0.167	0.19	0.152	-0.015	0.288	0.297	0.258	0.347	0.38	0.291	0.011	-0.051	-0.281	0.101	0.007	-0.018	0.163	0.21	0.08	-0.134	-0.077	-0.027	0.312	0.33	0.096	0.562	0.477	0.136	0.209	0.224	0.045	0.169	0.129	-0.111
ENSG00000162735.19	PEX19	0.431	0.407	0.324	0.346	0.352	0.158	0.444	0.413	0.341	0.3	0.272	0.282	0.056	0.075	0.009	0.272	0.24	0.195	-0.044	-0.005	-0.06	0.064	0.205	-0.219	0.072	-0.066	0.091	0.304	0.256	0.21	0.242	0.248	0.201	0.348	0.415	0.27	0.292	0.369	0.197	0.008	-0.161	0.137	-0.081	-0.157	0.204
ENSG00000162736.17	NCSTN	0.309	0.161	0.129	-0.083	-0.07	-0.105	0.031	-0.024	0.012	0.056	0.064	0.031	0.048	0.058	-0.078	0.061	0.028	0.021	0.108	0.01	-0.09	-0.022	0.062	-0.188	0.008	-0.017	-0.041	0.246	0.202	0.037	-0.192	-0.081	-0.03	0.098	0.051	0.029	0.15	0.069	-0.001	0.071	-0.073	-0.058	-0.021	0.031	-0.013
ENSG00000162738.6	VANGL2	0.443	0.398	0.384	0.135	0.145	0.119				0.322	0.157	0.226	0.305	0.265	0.294	0.466	0.423	0.487	0.382	0.34	0.333	-0.086	-0.122	0.067	-0.299	-0.055	0.185	0.272	0.252	0.077	0.024	0.07	0.083	0.495	0.423	0.399	0.288	0.176	0.158	0.136	0.02	0.095	0.22	0.034	0.202
ENSG00000162739.14	SLAMF6	0.624	0.626	0.654	0.7	0.68	0.721	0.2	0.221	0.178	0.692	0.666	0.687	0.538	0.56	0.533	0.374	0.358	0.274	0.468	0.429	0.469	0.138	0.073	-0.014	0.051	-0.019	-0.006	0.357	0.412	0.439	0.297	0.336	0.422	0.487	0.504	0.523	0.541	0.464	0.513	0.358	0.188	0.231	0.373	0.118	0.315
ENSG00000162745.10	OLFML2B	0.505	0.439	0.447	0.573	0.573	0.477	0.439	0.337	0.269	0.44	0.329	0.211	0.311	0.276	0.301	0.466	0.458	0.472	0.443	0.347	0.447	0.276	0.009	0.161	0.184	-0.083	-0.074	0.322	0.344	0.273	0.239	0.236	0.338	0.414	0.413	0.371	0.546	0.552	0.597	0.288	0.239	0.239	0.49	0.376	0.311
ENSG00000162746.14	FCRLB	0.371	0.298	0.297	0.308	0.183	0.217	0.197	0.19	0.102	-0.095	0.079	-0.004	0.06	0.061	0.058	0.217	0.215	0.178	0.281	0.173	0.18	0.141	0.031	-0.082	-0.036	-0.059	-0.067	0.107	0.096	-0.019	0.039	-0.037	0.168	0.08	0.078	0.019	0.198	0.066	0.116	0.178	0.097	-0.006	0.28	-0.008	0.155
ENSG00000162747.12	FCGR3B	0.157	0.159	0.152	0.124	0.154	0.123	0.354	0.279	0.26	0.228	0.063	0.004	0.151	0.116	0.091	0.44	0.427	0.449	0.191	0.188	0.201	0.3	-0.002	0.32	0.074	-0.018	0.027	0.157	0.239	0.2	0.184	0.195	0.221	0.381	0.364	0.46	0.338	0.364	0.472	0.129	0.038	0.152	0.129	0.015	0.248
ENSG00000162753.13	SLC9C2	-0.009	0.099	0.073	0.03	-0.067	-0.048				0.134	-0.03	-0.085	-0.036	0.028	0.012	0.084	0.006	-0.003	0.012	0.133	-0.017	0.061	-0.088	0.048	-0.08	0.058	0.025	-0.09	-0.032	0	-0.024	-0.026	-0.023	0.016	0.05	0.05	0.045	0.049	0.01	0.028	0.064	-0.145	0.097	0.009	0.015
ENSG00000162755.14	KLHDC9	0.548	0.522	0.503	0.546	0.529	0.447	0.398	0.369	0.335	0.418	0.437	0.379	0.158	0.171	0.16	0.175	0.205	0.187	0.169	0.104	0.034	-0.029	0.103	-0.22	0.054	0.036	0.137	0.457	0.428	0.465	0.311	0.295	0.299	0.285	0.314	0.251	0.445	0.42	0.484	0.306	0.293	0.342	0.163	0.065	0.159
ENSG00000162757.4	C1orf74	0.274	0.252	0.239	0.357	0.441	0.138	0.158	0.212	0.097	0.103	0.111	-0.038	0.102	0.14	0.085	0.217	0.221	0.231	0.036	-0.001	-0.065	-0.028	-0.113	-0.311	0.007	-0.036	0.058	0.233	0.284	0.22	0.291	0.287	0.316	0.226	0.209	0.147	0.185	0.169	0.242	0.147	0.159	0.114	0.046	0.035	0.028
ENSG00000162761.14	LMX1A	0.107	0.094	0.022	0.104	0.178	0.015	0.154	0.16	0.08	0.005	0.01	0.078	0.014	0.062	0.111	0.125	0.055	0.081	0.103	0.038	0.041	-0.231	-0.151	-0.023	-0.035	-0.011	0	0.037	0.025	-0.09	-0.032	-0.036	-0.138	0.063	0.097	-0.05	0.045	0.053	0.068	-0.172	-0.064	-0.135	-0.009	0.029	0.046
ENSG00000162763.4	LRRC52	0.094	0.054	0.017	0.094	0.08	0.028				0.036	0.086	-0.042	0.003	0.051	-0.016	0.05	-0.003	0.014	-0.051	0.049	0.041	-0.215	-0.128	-0.096	0.033	-0.002	0.042	0.075	0.034	0.068	-0.027	0.045	-0.03	0.219	0.182	0.038	0.157	0.092	0.11	0.117	0.166	0.186	0.126	0.08	0.05
ENSG00000162769.13	FLVCR1	0.242	0.233	0.231	0.035	0.208	0.077	0.187	0.188	0.118	0.332	0.299	0.204	0.324	0.275	0.108	0.334	0.315	0.242	0.258	0.271	0.135	-0.232	0.022	0.215	-0.225	0.013	0.042	0.58	0.565	0.562	0.528	0.547	0.558	0.424	0.424	0.371	0.53	0.476	0.434	0.191	0.106	0.134	0.242	0.186	0.127
ENSG00000162771.8	FAM71A	-0.027	0.042	0.003	-0.048	0.04	-0.036	0.092	0.066	-0.065							0.016	0.058	0.062	0.011	-0.011	-0.164	-0.066	-0.098	-0.114	0.029	-0.027	0.006	-0.006	0.089	-0.16	0.116	-0.017	0.011	-0.014	0.026	0.046	0.037	0.067	0.071	-0.008	-0.059	-0.029	-0.067	0.048	-0.051
ENSG00000162772.17	ATF3	0.363	0.357	0.358	0.288	0.288	0.245	0.302	0.226	0.217	0.434	0.355	0.351	-0.164	-0.102	-0.137	0.13	0.184	0.124	-0.022	-0.07	0.043	0.074	0.051	0.104	0.223	0.048	0.008	0.128	0.058	0.043	-0.064	-0.011	-0.055	0.218	0.202	0.238	0.132	0.082	0.047	0.052	-0.005	0.037	0.04	-0.006	0.024
ENSG00000162775.16	RBM15	0.428	0.453	0.36	0.513	0.532	0.381	-0.013	0.034	-0.01	0.372	0.37	0.285	0.246	0.27	0.141	0.262	0.264	0.211	0.151	0.149	0.067	-0.226	0	-0.091	-0.309	0.12	0.116	0.222	0.311	0.242	0.198	0.264	0.035	0.174	0.114	0.041	0.225	0.212	0.2	0.287	0.238	0.08	0.349	0.293	0.133
ENSG00000162777.17	DENND2D	0.435	0.417	0.387	0.466	0.442	0.324	0.346	0.259	0.142	0.069	0.242	0.14	0.445	0.479	0.396	0.119	0.209	0.13	0.304	0.354	0.307	0.4	0.269	0.178	0.232	-0.053	0.105	0.285	0.379	0.336	0.244	0.321	0.347	0.283	0.25	0.258	0.476	0.39	0.288	0.134	0.104	0.124	0.159	0.132	0.145
ENSG00000162779.22	AXDND1	0.055	0.018	0.026	0.103	-0.021	-0.038				-0.048	-0.12	0.058	0.002	0.032	0.095	0.221	0.242	0.2	0.366	0.385	0.172	-0.006	0.036	0.196	-0.006	-0.036	0.042	0.278	0.253	0.136	0.093	0.146	0.056	0.171	0.147	0.255	0.087	0.028	-0.067	0.083	0.066	-0.073	0.036	0.038	-0.016
ENSG00000162782.16	TDRD5	0.217	0.162	0.178	0.092	0.087	0.039	-0.078	0	-0.065	-0.01	-0.223	-0.101	0.269	0.128	0.079	0.106	0.111	0.066	0.187	0.228	0.003	0.082	-0.113	-0.061	0.053	-0.013	0.052	0.262	0.226	0.259	0.361	0.37	0.275	0.233	0.266	0.255	0.5	0.502	0.371	0.243	0.21	0.111	0.207	0.151	0.068
ENSG00000162783.11	IER5	0.2	0.223	0.179	0.11	0.13	0.142	0.09	0.081	0.085	0.156	0.13	0.105	-0.036	0.029	-0.006	0.506	0.479	0.376	0.375	0.382	0.183	-0.283	-0.114	-0.012	0.005	0.049	0.03	0.338	0.346	0.24	0.295	0.378	0.253	0.376	0.357	0.262	0.408	0.341	0.216	0.26	0.164	0.035	0.299	0.26	0.054
ENSG00000162804.14	SNED1	0.517	0.483	0.466	0.546	0.53	0.5	0.391	0.385	0.356	0.665	0.655	0.498	0.429	0.397	0.429	0.255	0.287	0.253	0.194	0.091	0.087	0.103	-0.131	-0.034	0.11	-0.15	0.014	0.382	0.422	0.381	0.357	0.372	0.33	0.413	0.44	0.394	0.504	0.514	0.392	0.447	0.449	0.352	0.424	0.33	0.322
ENSG00000162813.18	BPNT1	0.24	0.13	0.09	0.047	0.11	0.063	0.102	0.159	0.127	0.142	0.174	-0.014	0.213	0.203	-0.1	0.26	0.264	0.183	0.017	0.09	0.007	-0.095	0.134	0.03	-0.122	0.072	0.041	0.174	0.156	0.182	0.146	0.191	0.068	0.266	0.274	0.158	0.075	0.126	0.127	0.091	-0.078	0.091	-0.073	-0.12	-0.013
ENSG00000162814.11	SPATA17	0.434	0.388	0.35	0.475	0.502	0.326	0.212	0.193	0.127	0.321	0.315	0.089	0.063	0.07	0.038	0.022	0.049	0.034	-0.045	-0.092	0.068	-0.009	0.059	0.076	0.048	-0.052	0.05	0.242	0.201	0.172	0.162	0.125	0.049	0.128	0.185	0.11	0.158	0.191	0.135	0.242	0.174	0.13	0.279	0.116	0.19
ENSG00000162817.7	C1orf115	0.288	0.205	0.258	0.435	0.412	0.307	0.233	0.161	0.25	0.355	0.362	0.275	0.317	0.357	0.416	0.115	0.075	0.06	-0.038	0.041	0.069	-0.018	-0.221	-0.168	0.023	0.077	0.06	0.551	0.571	0.537	0.481	0.472	0.473	0.326	0.279	0.236	0.407	0.33	0.346	-0.001	-0.067	0.117	0.072	-0.2	0.083
ENSG00000162819.12	BROX	0.276	0.242	0.232	-0.053	-0.004	-0.129				0.098	0.147	0.07	0.002	0.082	-0.067	0.136	0.08	0.1	-0.115	-0.032	-0.024	0.154	0.152	-0.124	0.015	-0.083	0.015	0.32	0.341	0.211	0.04	0.157	0.092	0.163	0.224	0.1	0.114	0.065	0.111	0.051	-0.135	0.072	-0.031	-0.151	0.156
ENSG00000162825.16	NBPF8	0.146	0.161	0.101	0.031	0.073	-0.056										0.071	0.157	-0.031	0.013	0.158	-0.021	0.15	0.074	-0.04	-0.007	-0.007	0.061	0.076	0.077	-0.01	0.028	0.214	0.075	0.217	0.206	0.118	0.135	0.072	0.053	0.152	-0.004	0.016	0.075	0.002	0.004
ENSG00000162836.12	ACP6	0.289	0.278	0.229	0.226	0.211	0.173	0.08	0.062	0.041	0.273	0.117	0.148	0.014	-0.076	-0.069	0.164	0.14	0.074	0.136	0.05	-0.038	-0.102	-0.109	-0.096	0.027	-0.04	-0.053	0.545	0.582	0.541	0.375	0.369	0.38	0.338	0.3	0.202	0.329	0.243	0.211	-0.012	0.12	0.051	0.028	-0.011	0.064
ENSG00000162840.4	MT2P1	0.255	0.289	0.271	0.144	0.017	0.175				0.067	0.227	0.02	0.066	0.075	0.059	0.468	0.473	0.487	0.092	0.107	0.128	-0.049	0.013	0.063	0.007	-0.055	-0.062	0.515	0.484	0.473	0.294	0.311	0.32	0.416	0.391	0.354	0.319	0.273	0.325	0.337	0.119	0.182	-0.02	-0.077	-0.065
ENSG00000162843.17	WDR64	0.066	0.088	-0.01	0.058	0.184	-0.089	0.108	0.16	0.062	0.023	0.299	-0.027	0.178	0.241	-0.072	0.088	-0.059	0.052	-0.015	0.02	0.011	0.11	0.074	0.042	-0.033	0.122	-0.029	0.102	0.137	0.018	0.017	0.05	-0.059	0.086	0.106	0.045	0.156	0.079	0.16	-0.103	-0.045	0.051	-0.009	-0.096	0.083
ENSG00000162849.16	KIF26B	0.461	0.423	0.446	0.55	0.548	0.562	0.365	0.28	0.179	0.387	0.242	0.379	0.258	0.158	0.174	0.373	0.349	0.358	0.223	0.176	0.23	-0.036	0.17	0.019	0.009	-0.004	0.047	0.355	0.391	0.447	0.148	0.282	0.287	0.353	0.351	0.267	0.536	0.529	0.541	0.171	0.144	0.13	0.138	0.157	0.077
ENSG00000162851.8	TFB2M	0.253	0.199	0.164	0.168	0.187	-0.096	0.13	0.128	0.076	0.304	0.257	0.133	0.268	0.31	-0.07	0.217	0.216	0.163	0.06	0.08	0.087	-0.034	0.153	-0.062	0.012	0.077	0.025	0.476	0.454	0.369	0.253	0.282	0.175	0.322	0.325	0.198	0.376	0.425	0.329	0.072	-0.08	0.038	0.015	-0.056	0.093
ENSG00000162852.14	CNST	0.418	0.434	0.404	0.441	0.451	0.209	0.097	0.153	0.109	0.36	0.324	0.284	0.035	-0.01	-0.036	0.231	0.231	0.174	-0.021	0.04	0.133	0.067	-0.068	-0.107	-0.069	-0.02	-0.001	0.525	0.511	0.412	0.21	0.268	0.204	0.369	0.31	0.238	0.485	0.399	0.285	0.045	-0.208	0.181	0.111	-0.195	0.129
ENSG00000162869.16	PPP1R21	0.197	0.21	0.126	0.242	0.207	0.188				0.086	-0.005	-0.01	-0.046	-0.062	-0.06	0.159	0.179	0.058	-0.057	0.063	0.026	0.357	0.142	-0.179	0.161	-0.163	-0.197	0.077	0.172	0.023	-0.066	0.048	0.041	0.276	0.19	0	0.214	0.151	0.063	-0.055	-0.024	0.02	0.056	0.021	-0.014
ENSG00000162873.15	KLHDC8A	0.336	0.312	0.262	0.032	-0.04	0.052	0.218	0.172	0.081	0.163	0.11	0.194	0.357	0.286	0.286	0.139	0.251	0.213	0.307	0.278	0.123	-0.276	0.053	0.126	-0.205	0.097	0.087	0.361	0.384	0.351	0.347	0.312	0.256	0.146	0.146	-0.019	0.252	0.096	0.024	0.212	0.189	0.243	0.105	0.184	0.181
ENSG00000162877.13	PM20D1	0.254	0.252	0.108	0.164	0.201	0.122	0.096	0.106	0.061	0.285	0.156	0.088	0.293	0.235	0.027	0.2	0.123	0.1	0.203	0.087	0.037	0.021	-0.071	-0.134	0.006	-0.042	0.004	0.143	0.13	-0.009	0.095	0.005	0.085	0.095	0.173	0.09	0.131	0.022	-0.026	0.205	0.314	0.135	0.218	0.063	0.024
ENSG00000162878.13	PKDCC	0.254	0.21	0.222	0.232	0.222	0.234	0.067	0.127	0.091	0.355	0.379	0.345	0.15	0.078	0.173	0.065	0.106	0.044	0.163	0.098	0.098	-0.055	-0.067	0.09	0.106	-0.076	-0.099	0.431	0.509	0.48	0.339	0.355	0.407	0.316	0.261	0.282	0.206	0.269	0.209	0.108	0.072	0.15	0.023	-0.055	0.143
ENSG00000162881.6	OXER1	0.416	0.436	0.384	0.43	0.42	0.356	0.243	0.219	0.174	0.272	0.208	0.194	-0.073	-0.075	-0.058	0.234	0.25	0.229	0.143	0.094	0.14	0.28	0.115	0.141	-0.104	0	-0.007	0.523	0.571	0.455	0.22	0.2	0.247	0.299	0.264	0.259	0.103	0.086	0.048	0.202	0.067	0.104	0.102	0.007	0.05
ENSG00000162882.15	HAAO	0.41	0.421	0.38	0.432	0.43	0.372				0.389	0.319	0.455	0.056	0.111	0.09	0.25	0.225	0.256	0.115	0.109	0.092	0.32	0.151	-0.006	-0.003	0.032	-0.005	0.495	0.53	0.443	0.456	0.46	0.479	0.299	0.287	0.234	0.16	0.219	0.036	0.279	0.224	0.139	0.107	0.096	0.063
ENSG00000162885.14	B3GALNT2	0.38	0.355	0.308	0.206	0.312	0.097	0.17	0.168	0.174	0.165	0.245	0.178	0.167	0.153	0.011	0.096	0.107	0.098	-0.07	0.049	0.021	-0.132	0.056	-0.005	-0.167	0.041	-0.064	0.236	0.27	0.235	0.143	0.155	0.106	0.37	0.33	0.319	0.431	0.334	0.298	0.091	0.058	0.006	0.207	0.132	0.107
ENSG00000162888.4	C1orf147	0.211	0.209	0.107	0.089	0.078	0.144										0.116	0.096	-0.055	-0.003	-0.053	-0.036	-0.123	-0.017	0.097	0.083	-0.052	0.047	0.288	0.253	0.258	0.095	0.14	0	0.264	0.216	0.165	0.227	0.086	-0.019	0.055	0.148	0.109	0.033	0.071	0.072
ENSG00000162889.11	MAPKAPK2	0.137	0.056	0.117	0.212	0.143	0.105	-0.021	0.057	-0.028	0.015	-0.006	-0.169	0.013	0.047	-0.207	0.202	0.172	0.136	0.255	0.253	0.154	0.194	-0.1	0.034	0.287	0.008	-0.03	0.18	0.167	0.094	0.008	-0.013	0.095	0.186	0.274	0.203	0.319	0.297	0.061	0.239	0.287	0.05	0.076	0.21	0.038
ENSG00000162891.10	IL20	0.377	0.36	0.344	0.348	0.308	0.313	0.416	0.381	0.332	0.398	0.385	0.293	0.192	0.152	0.138	-0.04	-0.073	0.05	0.048	0.077	-0.001	0.044	0.083	-0.117	0.036	-0.074	0.046	0.367	0.328	0.341	0.316	0.328	0.286	0.203	0.196	0.07	0.053	0.039	0.014	0.001	0.063	-0.026	0.014	0.013	-0.025
ENSG00000162892.16	IL24	0.193	0.221	0.109	0.145	0.211	0.18	0.049	0.049	0.088	0.098	0.085	0.141	0.216	0.333	0.195	0.243	0.217	0.353	0.182	0.165	0.167	-0.009	-0.058	-0.126	0.007	0.024	0.025	0.398	0.375	0.388	0.422	0.43	0.443	0.374	0.37	0.319	0.152	0.226	0.259	0.18	0.089	-0.043	0.151	0.042	0.05
ENSG00000162894.12	FAIM3	0.381	0.41	0.395	0.45	0.418	0.413	0.185	0.097	0.158							0.313	0.351	0.291	0.536	0.524	0.472	-0.171	0.079	0.023	0.056	0.046	0.157	0.218	0.309	0.252	0.279	0.271	0.314	0.385	0.403	0.425	0.496	0.463	0.449	0.369	0.331	0.214	0.23	0.181	0.2
ENSG00000162896.6	PIGR	0.302	0.266	0.299	0.204	0.248	0.3	0.269	0.237	0.177	0.083	0.161	0.196	0.243	0.245	0.33	0.391	0.435	0.347	0.322	0.327	0.378	0.022	-0.034	0.007	0.013	-0.091	0.064	0.144	0.209	0.254	0.163	0.234	0.199	0.332	0.331	0.368	0.336	0.365	0.326	0.509	0.43	0.449	0.547	0.48	0.351
ENSG00000162897.16	FCAMR	0.321	0.303	0.277	0.3	0.315	0.211	0.051	0.091	0.009	0.04	0.091	0.143	0.117	0.112	0.076	0.144	0.164	0.167	0.117	0.118	0.003	-0.12	0.073	0.008	-0.044	0.009	0.008	0.291	0.342	0.183	-0.063	-0.033	0.017	0.118	0.154	0.097	0.15	0.121	0.087	0.198	0.192	0.018	0.285	0.177	0.153
ENSG00000162909.18	CAPN2	0.44	0.344	0.354	0.31	0.336	0.308	0.265	0.177	0.231	0.185	0.218	0.309	0.071	0.151	0.021	0.286	0.278	0.259	0.223	0.211	0.053	0.136	0.014	0.023	0.164	-0.006	-0.036	0.103	0.141	0.068	0.052	0.017	0.004	0.488	0.507	0.344	0.538	0.511	0.389	0.367	0.238	0.141	0.247	-0.018	0.083
ENSG00000162910.19	MRPL55	0.265	0.314	0.258	0.078	0.136	0.076	0.016	-0.063	-0.087	0.137	0.223	0.1	0.016	-0.026	-0.044	0.284	0.314	0.229	-0.131	-0.123	-0.046	-0.026	0.189	0.086	0.008	0.044	0.106	0.242	0.318	0.2	0.052	0.033	0.039	0.115	0.167	-0.027	-0.073	-0.112	0.048	0.038	0.119	0.216	0.009	0.042	-0.17
ENSG00000162913.10	C1orf145	0.274	0.287	0.236	-0.004	0.036	0.042										0	0.01	0.002	0.008	0.006	-0.007	0.169	0.137	0.175	0.036	-0.039	0.049	0.379	0.329	0.288	0.239	0.223	0.13	0.366	0.385	0.34	0.169	0.187	0.169	-0.102	0.014	0.118	0.017	0.011	0.025
ENSG00000162923.17	WDR26	0.327	0.302	0.246	0.081	0.178	-0.018	0.153	0.18	0.152	0.059	0.214	-0.002	0.045	0.035	-0.091	0.271	0.198	0.193	0.257	0.236	0.092	0.051	-0.051	-0.039	-0.115	-0.101	-0.102	0.209	0.153	-0.063	-0.11	-0.065	0.037	0.158	0.14	0.09	0.191	0.114	0.077	-0.087	-0.161	0.024	-0.033	-0.138	0.097
ENSG00000162924.15	REL	0.269	0.333	0.315	0.111	0.105	0.1				-0.017	-0.019	-0.063	0.078	0.09	0.094	0.359	0.404	0.291	0.024	0.032	-0.019	0.075	-0.001	-0.047	0.083	-0.118	0.024	0.296	0.39	0.281	-0.001	0.005	0.045	0.192	0.241	0.214	0.197	0.17	0.164	0.053	-0.011	-0.006	0.125	0.089	0.031
ENSG00000162927.14	PUS10	0.187	0.211	0.108	-0.064	-0.08	-0.087	0.065	0.054	0.105	-0.006	0.135	0.164	0.079	0.108	-0.008	0.434	0.394	0.294	0.285	0.257	0.211	0.037	0.227	-0.036	0.006	0.001	-0.047	0.033	0.068	0.029	0.076	0.129	0.023	0.19	0.136	0.102	-0.157	-0.1	0.116	0.378	0.347	0.412	0.381	0.182	0.265
ENSG00000162928.9	PEX13	0.326	0.35	0.233	0.287	0.312	0.275	0.162	0.184	0.235	0.302	0.375	0.37	0.111	0.11	-0.01	0.267	0.264	0.146	-0.07	-0.113	0.066	0.062	0.158	-0.133	-0.045	-0.024	0.133	0.058	0.091	0.003	-0.015	0.093	0.013	0.191	0.109	0.107	0.12	0.187	0.107	-0.013	-0.131	0.059	0.027	-0.111	0.094
ENSG00000162929.14	KIAA1841	0.392	0.409	0.341	0.28	0.322	0.242	-0.047	-0.026	-0.012							0.402	0.373	0.361	0.266	0.313	0.16	0.058	-0.038	-0.149	-0.114	0.053	0.003	0.469	0.417	0.406	0.319	0.324	0.256	0.21	0.239	0.226	0.116	0.059	0.084	0.159	-0.008	0.004	0.289	0.163	0.061
ENSG00000162931.12	TRIM17	0.246	0.243	0.239	0.029	0.036	-0.035	0.081	0.091	0.051	0.237	0.16	-0.029	0.141	0.006	0.08	0.074	0.084	0.046	0.069	0.159	0.097	0.022	0.102	0.047	-0.038	-0.068	-0.034	0.274	0.277	0.301	0.214	0.193	0.202	0.183	0.153	0.12	0.088	0.01	-0.038	0.091	0.186	0.037	0.08	0.05	0.094
ENSG00000162944.11	RFTN2	0.423	0.409	0.378	0.499	0.475	0.403	0.304	0.285	0.279	0.596	0.507	0.399	0.326	0.258	0.312	0.357	0.312	0.213	0.207	0.209	0.168	-0.005	0.116	-0.1	-0.21	0.056	0.046	0.289	0.312	0.159	0.073	0.038	0.124	0.186	0.185	0.104	0.241	0.17	0.141	0.184	0.137	0.101	0.198	0.174	0.02
ENSG00000162946.23	DISC1	0.336	0.348	0.219	0.459	0.406	0.263	0.073	0.145	0.112	0.414	0.339	0.328	0.088	0.039	0.016	0.224	0.279	0.225	0.054	0.087	0.037	-0.131	-0.259	0.127	-0.074	-0.029	0.077	0.413	0.411	0.29	0.26	0.317	0.227	0.261	0.176	0.11	0.061	0.015	0.006	0.113	0.082	-0.097	-0.039	-0.043	-0.053
ENSG00000162947.5	AC007364.1	-0.03	0.036	0.01	0.055	-0.053	-0.005										-0.104	0.061	-0.06	0.006	-0.019	-0.039	0.008	-0.043	0.209	-0.02	-0.043	-0.07	0.044	0.028	-0.051	0.008	0.004	0.018	-0.028	-0.139	-0.01	-0.001	0.044	-0.035	-0.017	0.016	0.14	0.045	-0.028	-0.007
ENSG00000162949.16	CAPN13	0.55	0.502	0.425	0.467	0.433	0.417	0.465	0.418	0.352	0.486	0.421	0.322	0.271	0.288	0.259	0.405	0.396	0.417	0.358	0.338	0.278	-0.274	-0.029	-0.096	0.082	-0.033	-0.124	0.219	0.262	0.235	0.179	0.219	0.146	0.321	0.286	0.311	0.37	0.375	0.4	0.211	0.175	0.127	0.121	0.036	0.093
ENSG00000162951.11	LRRTM1	0.055	-0.022	-0.035	0.071	0.005	-0.081	0.082	0.084	0.045	-0.021	-0.112	0.104	0.066	-0.029	0.001	0.029	0.042	0.087	0.115	0.123	0.1	0.186	0.012	0.024	-0.118	0.052	-0.023	0.074	0.072	-0.055	0.078	0.046	0.08	0.163	0.13	0.055	0.171	0.197	0.17	-0.058	-0.01	-0.043	-0.085	-0.102	-0.005
ENSG00000162959.13	MEMO1	0.256	0.218	0.201	-0.027	-0.055	0.04	0.431	0.392	0.419	0.244	0.181	0.194	0.254	0.144	0.105	0.206	0.227	0.086	0.073	0.145	0.132	-0.021	0.046	-0.038	-0.003	-0.033	-0.029	0.002	0.06	0.138	0.075	0.088	0.029	0.239	0.195	0.184	0.18	0.102	0.073	0.065	0.157	0.008	0.156	0.131	0.011
ENSG00000162961.14	DPY30	0.369	0.385	0.231	0.285	0.249	0.176	-0.004	-0.066	-0.076	0.211	0.291	0.232	0.183	0.109	0.041	0.306	0.336	0.188	0.013	-0.001	0.065	0.021	0.237	-0.082	0.01	0.054	0.136	0.263	0.28	0.195	0.028	0.165	-0.035	0.343	0.296	0.075	0.127	0.21	0.258	-0.035	0.052	0.072	0.176	0.176	0.041
ENSG00000162971.11	TYW5	0.102	0.17	0.078	-0.121	-0.149	-0.034				0.002	0.044	-0.008	0.086	0.043	0.049	0.179	0.205	0.145	0.166	0.106	0.116	0.053	0.152	-0.019	-0.196	-0.035	0.012	0.187	0.19	0.12	0.206	0.249	0.11	0.261	0.212	0.193	0.146	0.145	0.145	0.041	-0.104	-0.072	0.098	0.023	0.056
ENSG00000162972.10	C2orf47	0.315	0.321	0.163	0.348	0.406	0.115	0.133	0.082	0.067							0.257	0.31	0.163	0.175	0.144	0.075	0.032	0.053	0.005	-0.052	0.04	0.037	0.181	0.076	0.17	-0.057	0.021	-0.105	0.285	0.233	0.161	0.127	0.197	0.084	0.057	0.183	0.189	0.166	0.138	0.08
ENSG00000162975.5	KCNF1	0.281	0.275	0.304	0.402	0.381	0.252	0.389	0.366	0.299	0.381	0.291	0.288	0.008	-0.067	-0.117	0.05	0.023	0.045	-0.002	-0.02	-0.105	-0.296	-0.074	0.098	-0.177	0.09	0.149	0.269	0.205	0.189	-0.047	-0.049	-0.059	0.203	0.178	0.175	0.34	0.211	0.094	0.239	0.229	0.205	0.158	0.186	0.144
ENSG00000162976.13	PQLC3	0.318	0.335	0.325	0.34	0.252	0.198	0.189	0.226	0.201							0.259	0.283	0.26	0.063	0.118	0.113	0.21	0.249	-0.068	0.221	0.015	-0.048	0.198	0.255	0.028	-0.099	-0.093	-0.01	0.241	0.269	0.19	0.133	0.18	0.202	0.254	0.159	0.049	0.216	0.034	0.159
ENSG00000162980.17	ARL5A	0.131	0.129	0.076	0.093	0.114	0.191	-0.019	0.043	0.067	-0.045	0.004	-0.094	-0.032	0.085	-0.006	0.202	0.208	0.182	-0.156	-0.183	0.018	0.175	0.082	-0.191	-0.05	-0.002	0.063	0.138	0.133	-0.004	-0.121	0.009	0.032	0.24	0.204	0.146	0.083	0.086	0.254	-0.088	-0.024	0.037	0.047	0.018	0.063
ENSG00000162981.14	FAM84A	0.283	0.306	0.247	0.404	0.444	0.269	0.109	0.079	0.073							0.421	0.382	0.35	0.433	0.413	0.393	-0.301	-0.191	-0.149	-0.036	0.066	0.024	0.15	0.093	0.218	0.063	0.225	0.283	0.512	0.486	0.469	0.607	0.578	0.482	0.18	0.058	0.084	0.249	0.062	0.116
ENSG00000162989.5	KCNJ3	0.485	0.432	0.475	0.528	0.511	0.508	0.364	0.367	0.314	0.361	0.287	0.292	0.093	0.127	0.162	0.182	0.151	0.118	0.254	0.237	0.163	0.199	0.082	-0.05	-0.053	-0.011	-0.039	-0.02	0.05	-0.005	-0.017	0.04	0.045	0.11	0.11	0.089	0.236	0.126	0.105	0.175	0.126	0.127	-0.019	0.016	0.026
ENSG00000162992.4	NEUROD1	0.038	0.016	0.007	-0.076	-0.054	-0.031	0.021	-0.076	-0.116	0.07	-0.033	-0.093	0.053	0.05	0.06	0.133	0.082	0.043	0.063	0.065	0.052	-0.061	0.089	0.106	-0.112	0.052	0.136	0.113	-0.079	0.016	0.04	-0.041	-0.083	0.232	0.093	0.028	0.077	0.041	-0.035	-0.014	-0.047	0.037	0.118	0.1	-0.001
ENSG00000162994.16	CLHC1	0.327	0.343	0.275	0.218	0.332	0.11				0.359	0.247	0.108	0.226	0.235	0.242	0.251	0.221	0.224	0.221	0.196	0.146	-0.012	0.059	0.029	-0.042	0.007	-0.032	0.243	0.275	0.206	0.219	0.217	0.118	0.345	0.363	0.209	0.151	0.086	0.239	0.25	0.26	0.23	0.231	0.144	0.107
ENSG00000162997.15	PRORSD1P	0.242	0.24	0.186	0.107	0.191	0.106				0.282	0.231	0.203	0.166	0.107	0.151	0.158	0.167	0.188	0.167	0.168	0.009	-0.196	-0.073	-0.029	-0.075	-0.161	0.083	0.46	0.452	0.315	0.259	0.222	0.229	0.295	0.339	0.237	0.009	-0.013	-0.004	0.168	0.002	0.27	-0.007	-0.121	0.028
ENSG00000162998.5	FRZB	0.447	0.443	0.442	0.444	0.428	0.431	0.159	0.277	0.272	0.566	0.595	0.57	0.255	0.251	0.284	0.373	0.375	0.433	0.308	0.377	0.305	0.086	0.121	0.033	0.182	-0.027	0.001	0.247	0.353	0.234	0.046	0.124	0.192	0.346	0.378	0.361	0.28	0.294	0.354	0.408	0.383	0.284	0.363	0.373	0.358
ENSG00000162999.13	DUSP19	0.176	0.181	0.143	0.203	0.172	0.133	-0.036	0.1	0.067	0.119	-0.015	0.067	0.188	0.154	0.194	0.183	0.179	0.129	0.04	0.086	0.154	0.082	0.026	0.014	0.016	-0.014	0.035	0.321	0.349	0.159	0.226	0.246	0.135	0.251	0.235	0.178	0.24	0.287	0.183	0.015	-0.004	0.114	0.148	-0.029	0.113
ENSG00000163001.12	CFAP36	0.338	0.374	0.207	0.363	0.376	0.259				0.439	0.409	0.375	0.164	0.197	0.204	0.295	0.306	0.198	-0.048	0.022	-0.048	-0.049	0.039	-0.184	0.128	0.082	0.087	0.442	0.428	0.377	0.385	0.421	0.257	0.352	0.322	0.172	0.15	0.193	0.186	0.086	0.133	0.099	-0.035	-0.129	0.07
ENSG00000163002.13	NUP35	0.229	0.236	0.11	0.11	0.178	0.038	0.075	0.006	-0.075	0.188	0.122	0.017	0.156	0.135	0.055	0.179	0.228	0.132	0.016	0.004	0.099	-0.191	0.185	-0.12	-0.266	0.044	0.036	0.355	0.263	0.263	0.224	0.246	0.097	0.339	0.31	0.244	0.219	0.338	0.263	0.125	0.135	0.031	0.163	0.217	0.098
ENSG00000163006.12	CCDC138	0.491	0.468	0.45	0.522	0.536	0.389	0.069	0.133	0.137	0.165	0.258	0.15	0.364	0.293	0.312	0.175	0.221	0.135	0.16	0.088	-0.007	-0.074	0.219	0.14	-0.175	-0.06	0.144	0.444	0.438	0.409	0.42	0.404	0.368	0.455	0.449	0.436	0.559	0.535	0.577	0.347	0.3	0.285	0.424	0.333	0.247
ENSG00000163012.4	ZSWIM2	0.025	0.021	0.004	-0.058	0.037	-0.042	-0.034	-0.051	-0.063	0.009	-0.05	0.028	-0.042	-0.06	-0.041	-0.115	-0.083	0.003	-0.013	0.041	-0.114	-0.048	-0.046	-0.145	0.041	0.036	0.019	0.029	-0.037	-0.119	0.049	0	-0.023	0.032	0.008	-0.003	0.151	0.054	0.101	0.068	-0.056	0.052	0.058	0	-0.016
ENSG00000163013.12	FBXO41	0.335	0.3	0.292	0.437	0.394	0.259	0.168	0.169	0.089	0.191	0.189	0.174	0.279	0.242	0.14	0.19	0.163	0.159	0.296	0.291	0.18	0.166	-0.237	-0.073	0.1	-0.049	-0.067	0.388	0.4	0.338	0.327	0.347	0.221	0.383	0.4	0.392	0.376	0.291	0.348	0.273	0.229	0.213	0.323	0.242	0.259
ENSG00000163016.10	ALMS1P	0.225	0.212	0.122	0.284	0.333	0.141	0.075	0.06	0.077							-0.116	0.051	0.006	0.063	-0.027	0.001	0.128	-0.104	0.119	0.081	0.03	0.033	0.025	0.03	0.049	0.148	-0.047	0.002	0.141	0.103	0.02	0.158	0.097	0.059	0.077	-0.018	0.034	0.012	0.06	0.051
ENSG00000163017.14	ACTG2	0.391	0.376	0.387	0.349	0.287	0.44	0.251	0.145	0.165	0.295	0.22	0.439	0.282	0.173	0.266	0.315	0.322	0.341	0.367	0.285	0.314	0.009	-0.014	0.113	0.117	0.093	0.033	0.169	0.24	0.196	0.167	0.179	0.233	0.289	0.327	0.28	0.536	0.517	0.556	0.252	0.254	0.18	0.021	0.063	0.074
ENSG00000163026.12	C2orf44	0.3	0.297	0.222	0.392	0.433	0.208	0.109	0.163	0.072							0.173	0.121	0.144	-0.09	-0.043	-0.073	-0.19	-0.011	-0.164	-0.301	0.091	0.103	0.453	0.404	0.351	0.3	0.341	0.357	0.501	0.44	0.413	0.466	0.466	0.429	0.312	0.289	0.168	0.295	0.281	0.125
ENSG00000163029.16	SMC6	0.423	0.44	0.369	0.441	0.445	0.262	0.226	0.208	0.225	0.185	0.261	0.258	0.081	0.081	0.079	0.355	0.364	0.315	-0.125	-0.106	-0.074	-0.109	-0.322	0.153	-0.146	0.099	-0.029	0.38	0.403	0.344	0.347	0.419	0.267	0.355	0.372	0.24	0.406	0.371	0.37	0.363	0.325	0.005	0.349	0.283	0.15
ENSG00000163032.12	VSNL1	0.538	0.523	0.466	0.5	0.472	0.313	0.398	0.343	0.244	0.367	0.263	0.25	0.085	0.116	0.102	0.195	0.155	0.119	0.154	0.146	0.107	-0.141	-0.036	-0.087	0.007	-0.045	0.019	0.34	0.357	0.305	0.181	0.205	0.231	0.481	0.425	0.407	0.418	0.437	0.405	0.075	0.077	0.097	0.074	0.099	0.039
ENSG00000163040.15	CCDC74A	0.523	0.529	0.5	0.551	0.55	0.518				0.624	0.546	0.523	0.1	0.133	0.15	0.063	0.06	-0.033	0.115	0.09	0.003	0.004	-0.002	-0.046	0.037	0.05	0.026	0.519	0.473	0.49	0.528	0.509	0.508	0.194	0.193	0.215	0.316	0.281	0.275	0.041	0.083	0.091	0.055	0.05	0.035
ENSG00000163041.13	H3F3A	0.242	0.188	0.197	-0.047	0.118	0.111	0.141	0.035	-0.025							0.613	0.59	0.628	-0.037	-0.07	0.01	-0.17	0.189	-0.145	-0.278	0.076	0.118	0.479	0.462	0.457	0.135	0.156	0.105	0.299	0.333	0.221	0.157	0.249	0.306	-0.03	-0.105	0.293	0.009	-0.071	0.15
ENSG00000163046.15	ANKRD30BL	0.01	0.086	0.016	0.04	0.01	-0.06				0.026	-0.017	0.096	-0.014	0.026	0.068	0.025	-0.075	-0.009	0.106	0.052	0.013	0.282	-0.031	0.102	-0.014	0.063	0.119	0.037	0.072	0.026	0.045	-0.006	-0.005	0.098	-0.089	-0.048	0.007	0.028	0.016	0.006	-0.062	0.042	-0.07	-0.041	-0.033
ENSG00000163050.18	ADCK3	0.234	0.203	0.107	0.085	0.161	0.038										0.427	0.427	0.356	0.226	0.179	0.092	0.057	-0.022	0.109	0.001	-0.093	0.02	0.16	0.077	0.07	0.197	0.131	-0.008	0.364	0.318	0.272	0.347	0.108	0.091	0.183	0.116	0.086	0.244	0.17	0.082
ENSG00000163053.11	SLC16A14	0.231	0.21	0.204	0.171	0.25	0.151	0.129	0.088	0.107	0.306	0.357	0.258	0.16	0.161	0.147	0.12	0.073	0.101	0.286	0.253	0.136	0.03	0.108	0.204	-0.104	0.05	0.018	0.551	0.506	0.471	0.363	0.395	0.357	0.256	0.275	0.212	0.275	0.314	0.329	0.223	0.198	0.264	0.371	0.283	0.339
ENSG00000163060.8	TEKT4	0.104	0.1	0.068	-0.049	0.037	-0.042	0.144	0.132	0.13	0.01	0.11	0.09	0.021	0.094	-0.006	0.023	0.036	0.035	-0.041	0.053	0.063	-0.065	0.083	-0.107	0.03	-0.001	0.015	0.145	0.145	0.167	0.023	0.095	-0.019	0.064	0.069	0.053	0.045	0.047	0.011	0.176	0.229	0.055	0.202	0.255	0.105
ENSG00000163064.7	EN1	0.623	0.583	0.554	0.626	0.607	0.524	0.454	0.378	0.318	0.459	0.324	0.416	0.229	0.236	0.181	0.117	0.133	0.077	0.158	0.024	0.065	-0.13	0.138	0.078	-0.082	0.018	0.076	0.219	0.178	0.242	0.074	0.119	0.266	0.338	0.253	0.277	0.285	0.292	0.366	0.109	0.095	0.082	-0.017	0.005	0.065
ENSG00000163069.13	SGCB	0.186	0.201	0.18	0.156	0.135	0.145	0.218	0.121	0.131	0.343	0.301	0.178	0.243	0.208	0.235	0.384	0.41	0.35	0.279	0.33	0.272	-0.08	0.013	-0.134	-0.041	-0.021	0.08	0.333	0.295	0.177	0.206	0.224	0.266	0.205	0.166	0.115	0.196	0.209	0.242	0.033	0.079	0.076	-0.065	0.029	-0.014
ENSG00000163071.11	SPATA18	0.35	0.324	0.372	0.529	0.525	0.426	0.402	0.349	0.391	0.475	0.49	0.406	0.225	0.253	0.263	0.44	0.431	0.468	0.41	0.404	0.437	0.021	-0.127	-0.013	0.025	0.012	0.093	0.172	0.234	0.351	0.038	0.035	0.168	0.219	0.255	0.219	0.397	0.371	0.325	0.439	0.43	0.406	0.522	0.405	0.513
ENSG00000163072.16	NOSTRIN	0.668	0.635	0.636	0.667	0.683	0.631	0.568	0.583	0.524	0.369	0.386	0.388	0.366	0.413	0.419	0.294	0.249	0.325	0.263	0.226	0.301	0.019	-0.143	0.047	-0.069	0	-0.034	0.166	0.252	0.161	0.137	0.159	0.127	0.248	0.283	0.175	0.242	0.217	0.22	0.463	0.347	0.423	0.411	0.281	0.435
ENSG00000163075.13	CFAP221	0.234	0.131	0.09	0.225	0.224	0.051				-0.101	0.254	-0.067	-0.089	-0.029	-0.107	-0.046	0.016	0.037	0.03	0.032	0.067	0.178	0.108	-0.034	0.014	-0.146	0.002	0.031	0.108	0.089	-0.061	-0.015	-0.038	0.298	0.319	0.276	0.309	0.302	0.209	0.634	0.593	0.644	0.677	0.521	0.657
ENSG00000163081.4	CCDC140	0.092	0.156	0.07	0.024	0.136	0.032	0.1	0.062	0.02	0.118	-0.03	0.002	0.073	0.086	0.067	0.061	0.023	0.041	-0.048	-0.016	-0.112	0.059	0.15	-0.159	-0.123	-0.033	0.011	-0.042	0.078	0.016	-0.003	0.037	-0.042	0.104	0.025	0.05	0.106	0.038	0.041	0.052	0	-0.063	0.02	-0.043	-0.056
ENSG00000163082.10	SGPP2	0.329	0.28	0.272	0.275	0.24	0.136	0.291	0.309	0.268	0.314	0.297	0.23	0.115	0.052	0.092	0.38	0.374	0.304	0.288	0.344	0.244	0.083	-0.078	-0.118	-0.004	0.04	0.066	0.38	0.289	0.281	-0.03	0.065	0.074	0.223	0.211	0.238	0.326	0.349	0.162	0.408	0.354	0.185	0.323	0.208	0.161
ENSG00000163083.6	INHBB	0.286	0.273	0.268	0.396	0.398	0.323	0.34	0.306	0.259	0.41	0.372	0.259	0.27	0.303	0.347	0.179	0.155	0.207	0.225	0.166	0.246	-0.15	-0.031	0.11	0.11	0.122	0.048	0.293	0.366	0.274	0.237	0.242	0.215	0.229	0.174	0.239	0.32	0.265	0.162	0.192	0.104	0.027	-0.024	0.121	0.097
ENSG00000163092.21	XIRP2	-0.003	-0.001	0.009	-0.083	-0.055	0.03	0.091	0.012	-0.065	-0.016	-0.007	-0.004	0.055	0.042	0.005	-0.069	0.037	-0.106	0.005	0.037	-0.029	-0.069	0.284	0.109	-0.087	0.065	0.013	0.255	0.293	0.363	0.206	0.264	0.361	0.008	0.003	-0.056	0.094	0.006	-0.003	0.067	0.15	-0.022	-0.024	0.02	-0.015
ENSG00000163093.12	BBS5	0.542	0.544	0.434	0.57	0.599	0.415	0.06	0.078	0.088	0.535	0.511	0.436	0.32	0.353	0.306	0.258	0.212	0.233	0.31	0.309	0.22	0.081	-0.035	0.041	0.115	-0.048	0.051	0.314	0.343	0.264	0.308	0.324	0.274	0.266	0.273	0.156	0.223	0.198	-0.035	0.197	0.148	0.15	0.192	0.045	0.057
ENSG00000163098.6	BIRC8	0.003	-0.043	0.039	-0.023	0.046	0.007	0.085	-0.071	-0.139	0.123	-0.053	0.002	-0.004	0.027	-0.008	-0.032	-0.015	-0.134	0.084	-0.045	0.059	-0.057	-0.2	-0.083	-0.046	-0.076	-0.047	-0.12	0.041	0.012	-0.076	-0.011	-0.014	-0.067	0.026	0.081	0.056	-0.024	0.048	-0.014	-0.035	0.03	-0.044	0.032	-0.007
ENSG00000163104.18	SMARCAD1	0.207	0.243	0.197	-0.089	-0.11	-0.005	0.025	0.094	0.036	-0.056	-0.052	0.091	-0.016	0.041	-0.011	0.173	0.152	0.079	-0.114	-0.096	0.088	-0.085	0.108	-0.113	-0.217	0.015	0.045	0.14	0.172	0.055	-0.073	0.034	0.036	0.147	0.11	0.059	0.219	0.191	0.309	0.078	0.115	-0.015	0.056	0.112	0.064
ENSG00000163106.11	HPGDS	0.464	0.453	0.47	0.538	0.592	0.416	0.448	0.447	0.31	0.428	0.352	0.355	0.21	0.287	0.215	0.397	0.345	0.246	0.388	0.438	0.17	0.27	0.249	0.074	0.321	0.101	0.06	0.195	0.156	0.036	0.149	0.073	0.033	0.291	0.321	0.276	0.308	0.237	0.285	0.423	0.405	0.404	0.538	0.438	0.399
ENSG00000163110.15	PDLIM5	0.239	0.227	0.245	0.045	-0.019	0.036	0.129	0.037	0.049	0.084	0.075	0.123	0.149	0.188	0.144	0.469	0.483	0.432	0.201	0.189	0.204	-0.005	-0.288	-0.188	0.059	0.106	0.006	0.286	0.299	0.285	0.118	0.103	0.125	0.33	0.33	0.282	0.592	0.554	0.482	0.241	0.224	0.073	0.118	0.102	0.156
ENSG00000163114.6	PDHA2	-0.053	-0.023	0.023	0.006	0.018	-0.008				-0.184	0.01	0.17	-0.008	-0.081	-0.007	0.029	0.112	0.087	0.001	-0.012	-0.063	-0.005	-0.136	-0.34	0.04	-0.011	0.001	-0.093	-0.041	-0.027	0.043	-0.048	0.107	0.042	0.005	-0.103	-0.019	-0.033	0.052	-0.042	0.05	0.077	0.038	-0.019	0.011
ENSG00000163116.10	STPG2	0.14	0.161	0.147	0.15	0.098	0.016				0.058	-0.115	0.145	-0.002	-0.039	-0.076	0.05	-0.038	0.057	0.041	-0.002	-0.007	-0.107	-0.144	-0.168	0.154	-0.077	-0.056	-0.024	-0.055	-0.048	-0.02	0.073	0.045	0.113	0.089	0.006	-0.048	0.002	0.044	-0.006	-0.055	0.011	-0.046	-0.134	-0.095
ENSG00000163121.10	NEURL3	0.358	0.327	0.275	0.055	0.085	0.059	0.304	0.22	0.234	0.185	0.235	0.262	-0.022	-0.024	0.024	0.258	0.262	0.326	0.041	0.03	0.188	0.091	0.051	-0.021	0.102	0.083	0.065	0.162	0.292	0.185	0.055	0.017	0.03	0.247	0.239	0.235	0.28	0.313	0.178	-0.014	-0.007	0.036	0.029	-0.019	0.009
ENSG00000163125.15	RPRD2	0.256	0.226	0.26	0.006	0.051	-0.021	0.201	0.139	0.095	0.039	0.046	0.102	0.096	0.076	-0.099	0.303	0.278	0.224	0.178	0.111	-0.074	-0.072	-0.219	-0.104	-0.151	-0.137	-0.026	0.52	0.537	0.423	0.275	0.32	0.283	0.287	0.271	0.213	0.329	0.343	0.169	0.099	-0.133	-0.034	-0.061	-0.169	0.143
ENSG00000163126.15	ANKRD23	0.232	0.299	0.25	-0.023	0.106	-0.041	-0.018	0.048	-0.019	0.08	0.118	0.135	0.177	0.085	0.033	0.403	0.37	0.319	0.39	0.413	0.157	0.131	0.172	0.065	-0.025	0.057	-0.041	0.236	0.234	0.148	0.221	0.279	0.036	0.357	0.37	0.278	0.238	0.237	0.196	0.164	0.163	-0.04	0.108	0.05	0.006
ENSG00000163131.11	CTSS	0.551	0.552	0.537	0.587	0.62	0.621	0.637	0.537	0.518	0.629	0.566	0.537	0.4	0.391	0.305	0.266	0.23	0.102	0.196	0.282	0.308	0.379	0.165	0.03	0.312	0.024	0.012	0.296	0.353	0.293	0.285	0.328	0.355	0.459	0.452	0.481	0.461	0.398	0.378	0.328	0.325	0.149	0.239	0.203	0.095
ENSG00000163132.8	MSX1	0.284	0.256	0.272	0.268	0.256	0.292	0.326	0.282	0.282	0.21	0.327	0.344	0.383	0.36	0.382	0.179	0.185	0.157	-0.105	-0.129	-0.041	0.054	0.08	-0.106	0.042	0.071	0.114	0.208	0.258	0.277	-0.119	-0.134	-0.01	0.15	0.169	0.163	0.272	0.245	0.152	0.041	0.047	0.046	0.102	0.045	0.058
ENSG00000163138.19	PACRGL	0.288	0.297	0.232	0.243	0.261	0.144	0.017	0.09	0.082	0.389	0.297	0.246	0.233	0.255	0.121	0.174	0.158	0.156	-0.02	-0.023	0.053	-0.02	-0.096	-0.106	-0.075	0.007	0.072	0.255	0.258	0.045	0.302	0.222	0.18	0.276	0.27	0.138	0.274	0.269	0.286	-0.014	-0.005	0.1	0.012	-0.05	0.178
ENSG00000163141.20	BNIPL	0.454	0.437	0.43	0.502	0.491	0.384	0.261	0.246	0.216	0.471	0.492	0.402	0.033	-0.007	0.003	0.039	0.126	0.012	0.032	0.025	-0.002	-0.056	0.133	-0.042	-0.007	0.01	-0.055	0.377	0.413	0.383	0.348	0.422	0.493	0.4	0.387	0.384	0.302	0.301	0.204	0.326	0.29	0.262	0.361	0.268	0.353
ENSG00000163145.13	C1QTNF7	0.534	0.505	0.505	0.649	0.665	0.57				0.388	0.423	0.311	0.407	0.429	0.403	0.348	0.397	0.293	0.341	0.238	0.2	-0.139	-0.156	-0.142	-0.008	-0.004	-0.005	0.25	0.251	0.157	0.06	-0.083	0.017	0.309	0.386	0.216	0.415	0.308	0.332	0.608	0.619	0.572	0.536	0.436	0.574
ENSG00000163154.6	TNFAIP8L2	0.414	0.417	0.444	0.328	0.41	0.472	0.624	0.525	0.477	0.643	0.629	0.635	0.312	0.335	0.313	0.551	0.541	0.466	0.467	0.522	0.481	0.378	0.235	0.082	0.312	-0.066	-0.038	0.392	0.347	0.312	0.231	0.255	0.238	0.47	0.452	0.494	0.541	0.469	0.51	0.363	0.272	0.212	0.324	0.172	0.154
ENSG00000163155.12	LYSMD1	0.301	0.282	0.248	0.335	0.314	0.139	0.228	0.206	0.16	0.527	0.389	0.363	0.269	0.256	0.129	0.16	0.097	0.113	0.05	0.016	0.04	-0.288	0.109	0.025	-0.195	0.072	0.031	0.45	0.408	0.367	0.227	0.261	0.23	0.366	0.407	0.332	0.402	0.421	0.337	0.18	0.079	0.102	0.194	0.019	0.057
ENSG00000163156.12	SCNM1	0.476	0.464	0.381	0.352	0.321	0.336	0.226	0.192	0.188	0.286	0.215	0.275	0.149	0.091	0.029	0.16	0.161	0.118	0.051	0.025	0.015	-0.088	0.227	-0.007	-0.045	0.053	0.075	0.304	0.366	0.241	0.016	0.05	0.112	0.317	0.346	0.186	0.229	0.206	0.152	0.176	0.125	0.068	0.264	0.164	0.037
ENSG00000163157.15	TMOD4	0.29	0.247	0.219	0.131	0.25	0.154	0.083	0.01	0.009	0.07	0.037	-0.004	0.053	0.043	0.038	0.095	0.084	-0.012	0.092	0.054	0.04	-0.095	0.031	0.058	-0.041	-0.011	0.023	0.287	0.317	0.377	0.16	0.211	0.323	0.291	0.258	0.197	0.335	0.281	0.185	0.169	0.259	0.213	0.169	0.073	0.101
ENSG00000163159.14	VPS72	0.462	0.461	0.336	0.304	0.308	0.297				0.422	0.175	0.315	0.254	0.199	0.02	0.193	0.193	0.175	0.054	-0.01	-0.025	-0.365	0.153	-0.121	-0.287	0.079	0.163	0.237	0.323	0.2	0.019	0.137	-0.048	0.345	0.41	0.228	0.312	0.374	0.167	0.144	0.122	-0.018	0.069	0.024	0.079
ENSG00000163161.14	ERCC3	0.261	0.267	0.151	0.208	0.218	0.221	0.08	0.081	0.015	0.046	0.158	-0.03	0.143	0.113	0.069	0.188	0.214	0.137	0.292	0.249	-0.034	-0.18	-0.006	0.057	-0.05	-0.03	0.039	0.274	0.262	0.085	0.17	0.244	0.071	0.324	0.306	0.164	0.352	0.257	0.172	0.108	0.182	0.105	0.199	0.232	0.041
ENSG00000163162.9	RNF149	0.266	0.27	0.145	0.258	0.285	0.253	0.145	0.141	0.14	0.248	0.173	-0.037	0.069	0.037	-0.123	0.001	0.172	-0.005	0.04	-0.017	0.119	0.335	0.17	0.034	0.319	-0.025	0.035	0.428	0.447	0.209	0.187	0.24	0.105	0.274	0.321	0.209	0.262	0.347	0.154	0.092	0.114	0.074	0.244	0.255	0.176
ENSG00000163166.15	IWS1	0.332	0.326	0.165	0.429	0.374	0.317	0.105	0.131	0.098	0.434	0.385	0.239	0.089	0.109	-0.013	0.461	0.512	0.337	0.045	-0.019	-0.168	-0.071	-0.225	0.011	-0.037	0.02	0.075	0.11	0.188	0.132	0.052	0.124	-0.09	0.335	0.332	0.173	0.199	0.109	0.07	0.133	-0.015	0.039	-0.092	-0.191	0.184
ENSG00000163170.12	BOLA3	0.442	0.469	0.372	0.271	0.235	0.185	0.141	0.151	0.185	0.164	0.278	0.275	0.154	0.124	0.045	0.39	0.395	0.372	0.125	0.077	0.205	0.077	0.206	-0.139	0.063	0.137	-0.058	0.228	0.187	0.242	0.272	0.338	0.199	0.303	0.31	0.143	0.19	0.228	0.161	0.379	0.379	0.203	0.581	0.627	0.309
ENSG00000163171.8	CDC42EP3	0.391	0.332	0.297	0.42	0.359	0.418	0.097	0.118	-0.033	0.525	0.443	0.452	0.117	0.062	0.2	0.31	0.317	0.315	0.24	0.191	0.158	0.066	0.085	0.1	0.075	-0.012	0.027	0.385	0.288	0.308	0.269	0.214	0.205	0.338	0.29	0.23	0.333	0.381	0.397	0.197	0.22	0.108	0.089	-0.027	0.142
ENSG00000163191.6	S100A11	0.488	0.452	0.332	0.603	0.596	0.483	0.32	0.288	0.304	0.228	0.079	0.059	0.173	0.071	-0.031	0.08	0.157	0.086	-0.152	-0.129	-0.086	0.244	0.224	0.022	0.376	0.092	-0.009	0.314	0.428	0.087	-0.036	0.055	-0.064	0.456	0.446	0.262	0.46	0.485	0.21	0.215	0.115	-0.111	0.065	-0.002	0.011
ENSG00000163202.5	LCE3D	0.129	0.127	0.113	0.18	0.122	0.083	0.111	0.021	-0.099	0.285	0.223	0.196	0.169	0.116	0.141	0.062	0.096	0.07	0.067	-0.031	-0.03	-0.135	-0.195	-0.199	0.059	0.018	-0.033	0.588	0.575	0.57	0.542	0.588	0.614	0.395	0.379	0.348	0.357	0.334	0.265	0.155	0.162	-0.011	0.03	0.115	0.018
ENSG00000163206.6	SMCP	0.003	0.022	-0.036	0.074	-0.028	0.022	-0.053	-0.033	-0.059	0.034	0.169	-0.027	-0.03	-0.041	-0.018	0.026	0.106	-0.02				0.107	-0.098	-0.141	-0.05	-0.001	0.038	0.319	0.214	0.296	0.131	0.059	0.127	0.142	0.096	0.079	0.141	0.188	0.159	0.032	0.129	-0.041	0.037	0.091	-0.024
ENSG00000163207.7	IVL	0.339	0.324	0.35	0.485	0.455	0.331	0.206	0.151	0.12	0.447	0.4	0.283	0.169	0.024	0.163	0.03	-0.004	0.112	-0.018	0.039	0.027	0.001	0.029	0.134	-0.09	-0.155	-0.027	0.539	0.502	0.505	0.486	0.513	0.571	0.552	0.527	0.492	0.584	0.581	0.497	0.165	0.082	0.163	0.177	-0.002	0.227
ENSG00000163209.15	SPRR3	0.182	0.153	0.148	0.153	0.16	0.11				0.157	0.079	0.063	0.035	0.007	-0.044	0.25	0.218	0.271	0.245	0.224	0.244	0.159	-0.213	-0.231	-0.005	-0.002	0.051	0.267	0.228	0.239	0.112	0.134	0.33	0.519	0.484	0.424	0.611	0.586	0.525	0.046	0.129	0.068	0.055	0.116	0.104
ENSG00000163214.21	DHX57	0.341	0.343	0.241	0.218	0.205	0.127	-0.052	-0.023	0.036	0.169	0.264	0.129	0.174	0.09	-0.008	0.167	0.195	0.184	-0.015	-0.018	-0.034	0.072	-0.052	-0.016	-0.313	-0.03	0.143	0.179	0.215	0.108	0.124	0.206	0.067	0.314	0.287	0.158	0.448	0.421	0.199	0.224	0.28	0.091	0.336	0.398	0.216
ENSG00000163216.7	SPRR2D	0.23	0.211	0.264	0.138	0.173	0.132	0.208	0.154	0.106	0.342	0.352	0.241	0.301	0.255	0.253	0.2	0.182	0.228	0.068	0.065	0.057	0.013	-0.084	0.001	0.003	0.095	-0.026	0.451	0.473	0.376	0.4	0.411	0.468	0.529	0.507	0.474	0.601	0.578	0.52	0.175	-0.013	0.097	0.248	0.044	0.176
ENSG00000163217.2	BMP10	0.029	0.045	0.039	-0.083	-0.081	0.011				0.067	-0.046	-0.032	0.023	0.107	-0.015	0.012	-0.02	-0.008	-0.011	-0.006	-0.012	-0.1	-0.119	0.012	0.005	0.003	-0.053	0.031	0.075	-0.103	0.084	0.042	0.022	-0.015	0.002	-0.037	0.048	-0.005	0.1	0.077	-0.029	0.133	-0.01	-0.006	0.016
ENSG00000163218.15	PGLYRP4	0.457	0.439	0.406	0.34	0.328	0.26	0.017	0.017	-0.001	0.388	0.334	0.257	0.146	0.104	0.109	0.13	0.184	0.07	0.056	0.118	-0.111	-0.041	0.034	-0.011	-0.005	0.025	0.01	0.503	0.486	0.448	0.468	0.506	0.531	0.296	0.292	0.249	0.039	0.077	0.051	0.125	0	0.017	0.063	0.029	0.03
ENSG00000163219.12	ARHGAP25	0.549	0.564	0.573	0.636	0.623	0.665	0.616	0.548	0.445	0.654	0.632	0.631	0.428	0.443	0.416	0.528	0.519	0.476	0.49	0.485	0.513	0.369	-0.006	0.06	0.282	-0.102	-0.017	0.293	0.329	0.237	0.405	0.439	0.428	0.316	0.345	0.339	0.446	0.409	0.382	0.377	0.286	0.206	0.263	0.124	0.175
ENSG00000163220.11	S100A9	0.567	0.528	0.514	0.552	0.557	0.534	0.533	0.522	0.484	0.735	0.723	0.695	0.232	0.196	0.165	0.347	0.347	0.358	0.198	0.183	0.257	0.27	0.239	-0.042	0.305	0.015	-0.077	0.49	0.521	0.371	0.395	0.425	0.376	0.515	0.517	0.453	0.485	0.479	0.432	0.108	0.114	0.088	0.231	0.236	-0.036
ENSG00000163221.9	S100A12	0.314	0.305	0.296	0.452	0.427	0.333	0.296	0.255	0.231	0.393	0.393	0.358	0.196	0.201	0.171	0.324	0.291	0.358	0.175	0.172	0.11	0.37	0.252	0.228	0.135	-0.014	0.083	0.568	0.565	0.515	0.487	0.509	0.558	0.417	0.398	0.378	0.371	0.409	0.376	0.153	0.044	0.151	0.197	0.108	0.094
ENSG00000163235.16	TGFA	0.475	0.458	0.421	0.665	0.647	0.58	0.121	0.091	0.11	0.081	0.044	0.04	-0.051	-0.065	-0.045	0.134	0.143	0.091	-0.103	-0.054	-0.033	0.043	0.114	-0.069	0.113	0.066	0.089	0.387	0.363	0.295	0.309	0.315	0.312	0.43	0.41	0.335	0.396	0.401	0.336	0.221	0.057	-0.008	-0.05	-0.025	0.025
ENSG00000163239.12	TDRD10	0.398	0.374	0.328	0.332	0.188	0.229	0.247	0.246	0.192	0.478	0.482	0.426	0.233	0.223	0.107	0.236	0.228	0.156	0.308	0.273	0.021	0.012	0.114	0.15	0.077	0.014	0.001	0.365	0.344	0.308	0.083	0.015	0.056	0.16	0.22	0.121	0.313	0.264	0.184	0.42	0.418	0.42	0.466	0.391	0.449
ENSG00000163249.13	CCNYL1	0.492	0.5	0.435	0.638	0.626	0.537	0.237	0.214	0.171	0.515	0.426	0.408	0.131	0.083	-0.026	0.174	0.202	0.147	0.117	0.068	-0.142	0.106	0.144	-0.09	-0.01	0.002	-0.099	0.225	0.267	0.24	0.124	0.132	0.107	0.327	0.296	0.196	0.141	0.115	0.163	0.216	0.182	0.103	-0.048	-0.047	0.005
ENSG00000163251.4	FZD5	0.263	0.249	0.147	0.234	0.212	0.102	0.059	0.068	0.052	0.012	-0.049	-0.026	-0.183	-0.065	-0.059	0.097	0.103	0.065	0.322	0.292	0.017	0.051	-0.142	0.115	0	0.045	-0.002	0.129	0.146	0.158	0.144	0.149	0.129	0.253	0.167	0.149	0.116	0.057	0.106	0.264	-0.064	0.228	0.091	-0.224	0.136
ENSG00000163254.5	CRYGC	0.054	0.006	-0.011	-0.084	0.112	-0.04	-0.123	0.03	-0.107	0.104	-0.051	-0.018	-0.07	-0.047	-0.026	-0.02	-0.024	0.006	-0.04	0.036	-0.019	0.285	-0.016	-0.065	0.166	0.01	0.002	0.023	-0.045	0.064	0.077	0.011	-0.014	0.051	0.092	-0.052	-0.071	0.069	0.115	0.077	-0.003	-0.036	0.021	0.028	-0.004
ENSG00000163257.11	DCAF16	0.444	0.416	0.373	0.322	0.312	0.083	0.163	0.213	0.203	0.321	0.326	0.227	0.245	0.145	0.172	0.266	0.227	0.218	0.191	0.172	0.181	-0.166	0.028	0.031	-0.261	-0.034	0.019	0.339	0.35	0.256	0.268	0.271	0.116	0.299	0.296	0.236	0.357	0.332	0.421	0.167	0.225	-0.011	0.133	0.18	0.113
ENSG00000163263.7	C1orf189	0.226	0.208	0.122	0.286	0.309	0.168	0.154	0.116	-0.022							0.012	0.032	0.06	-0.097	0.058	0.035	-0.07	0.162	0.034	-0.009	-0.005	-0.006	0.07	0.135	0.006	0.034	0.066	0.001	0.082	0.101	0.107	0.171	0.117	0.125	0.305	0.331	0.185	0.226	0.261	0.283
ENSG00000163273.4	NPPC	0.251	0.227	0.206	0.229	0.224	0.08	0.144	0.136	0.052	0.173	0.188	0.078	0.112	0.194	0.143	0.054	0.004	-0.008	0.139	0.114	0.152	-0.104	0.08	-0.16	-0.08	-0.006	-0.017	0.452	0.478	0.494	0.422	0.438	0.419	0.283	0.197	0.243	0.173	0.172	0.076	0.035	0.042	-0.001	0.165	0.136	0.102
ENSG00000163281.12	GNPDA2	0.415	0.399	0.402	0.458	0.412	0.349	0.203	0.228	0.221	0.483	0.415	0.318	0.156	0.138	0.153	0.133	0.156	0.134	-0.106	-0.063	0.067	-0.076	0.079	-0.013	-0.104	0.105	0.01	0.233	0.192	0.155	0.098	0.138	0.162	0.247	0.243	0.15	-0.024	0.013	0.14	-0.047	0.041	0.007	-0.057	-0.048	0.07
ENSG00000163283.7	ALPP	0.23	0.192	0.148	0.252	0.207	0.035	0.052	0.026	0.02	0.329	0.33	0.203	0.058	0.026	0.017	0.132	0.193	0.165	0.183	0.178	0.115	-0.198	0.015	-0.036	-0.021	0.048	-0.006	0.229	0.203	0.209	0.036	0.011	-0.005	0.242	0.217	0.149	0.243	0.2	0.196	0.045	-0.108	0.14	0.001	-0.052	0.11
ENSG00000163285.8	GABRG1	-0.017	0.005	0.046	0.034	0.041	0.037	0.052	0.193	0.02	-0.081	0.026	0.032	-0.076	-0.056	0.038	-0.022	-0.076	0.084	-0.03	-0.144	-0.02	0.016	0.005	0.013	0.073	-0.024	0.03	0.102	0.103	0.049	-0.071	-0.005	0.122	0.067	-0.019	-0.035	0.051	0.023	-0.04	0.043	-0.026	-0.085	-0.009	-0.041	0.004
ENSG00000163286.9	ALPPL2	0.093	0.1	0.065	0.041	0.106	0.016	0.069	0.044	0.066							0.132	0.121	0.157	0.256	0.219	0.097	-0.028	0.186	-0.178	-0.029	-0.006	0.031	-0.079	-0.029	0.047	-0.027	0.005	0.024	0.125	0.136	0.112	0.158	0.137	0.101	0.101	0.125	0.142	0.157	0.178	0.14
ENSG00000163288.14	GABRB1	0.181	0.113	0.076	0.069	0.076	0.027	-0.057	-0.054	-0.074	0.118	0.005	0.067	0.134	0.186	0.056	-0.004	-0.019	0.016	0.135	0.132	-0.032	-0.07	-0.078	-0.023	-0.041	-0.065	-0.039	0.032	0.127	0.003	-0.026	0.013	-0.037	0.014	0.086	-0.101	0.201	0.072	0.074	0.056	-0.052	-0.105	0.13	0.038	-0.107
ENSG00000163291.14	PAQR3	0.334	0.343	0.347	0.372	0.416	0.348	0.059	0.094	0.1	-0.152	-0.007	-0.059	0.102	0.129	0.072	0.189	0.195	0.187	0.055	0.042	0.09	0.136	0.061	0.005	0.167	0.006	0.015	0.262	0.238	0.202	0.128	0.138	0.183	0.24	0.202	0.128	0.19	0.207	0.281	0.233	0.193	0.141	0.223	0.176	0.042
ENSG00000163293.12	NIPAL1	0.448	0.441	0.407	0.536	0.487	0.369				0.318	0.251	0.295	0.047	0.111	0.038	0.226	0.185	0.183	0.206	0.186	0.229	0.224	-0.123	0.055	0.017	0.033	-0.022	0.453	0.459	0.405	0.453	0.473	0.465	0.351	0.332	0.27	0.34	0.357	0.365	0.139	0.133	0.033	0.021	-0.024	0.123
ENSG00000163295.5	ALPI	-0.007	-0.04	0.062	0.111	0.104	0.035	0.042	-0.032	-0.026	-0.014	-0.006	0.021	0.024	-0.003	0.049	0.144	0.208	0.212	0.112	0.129	0.142	-0.119	-0.161	0.003	0.031	-0.003	0.003	0.018	0.095	-0.058	-0.035	-0.018	-0.014	-0.029	0.101	-0.02	0.071	0.11	0.012	0.019	0.007	-0.049	0.027	0.002	-0.001
ENSG00000163297.17	ANTXR2	0.463	0.436	0.427	0.442	0.439	0.468	0.333	0.326	0.257	0.598	0.473	0.379	0.289	0.192	0.231	0.523	0.525	0.517	0.385	0.384	0.454	0.265	0.151	0.018	0.106	0.033	-0.011	0.4	0.365	0.34	0.265	0.27	0.244	0.495	0.487	0.412	0.643	0.631	0.685	0.17	0.134	0.072	0.118	0.022	0.16
ENSG00000163312.11	HELQ	0.259	0.265	0.18	0.064	0.117	0.187	0.069	0.16	0.084	0.028	-0.081	-0.056	0.089	0.129	0.156	0.131	0.186	0.084	-0.049	0.032	0.117	0.154	0.001	-0.034	-0.032	-0.026	-0.013	0.048	0.13	0.111	0.164	0.034	0.172	0.121	0.059	0.045	0.068	0.035	0.177	0.021	-0.11	0.025	0.113	-0.126	0.169
ENSG00000163319.11	MRPS18C	0.164	0.186	0.12	0.229	0.325	0.127	-0.008	-0.039	-0.07	0.035	0.048	0.07	0.016	0.04	0.072	0.438	0.466	0.401	0.028	0.04	0.072	0.086	-0.036	-0.052	-0.019	0.082	0.041	0.355	0.432	0.284	0.101	0.09	0.094	0.085	0.112	0.132	-0.043	0.093	0.082	0.136	0.147	0.097	0.012	0.059	0.045
ENSG00000163320.12	CGGBP1	0.314	0.361	0.285	0.235	0.209	-0.063	0.089	0.074	0.098	0.22	0.109	0.109	0.206	0.113	0.176	0.269	0.226	0.21	-0.227	-0.098	-0.097	-0.177	0.208	0.006	-0.114	-0.037	0.128	0.261	0.337	0.338	0.038	0.095	0.005	0.179	0.153	0.033	0.182	0.204	0.223	-0.028	-0.047	0.053	0.014	-0.018	0.051
ENSG00000163322.14	FAM175A	0.362	0.384	0.345	0.256	0.254	0.207	0.072	0.202	0.231							0.051	0.039	0.12	-0.12	-0.035	-0.118	0.161	0.125	0.126	-0.075	-0.03	-0.048	0.343	0.339	0.226	0.058	0.09	0.023	0.279	0.304	0.123	0.029	0.071	0.153	-0.067	-0.007	-0.024	0.018	-0.088	0.181
ENSG00000163328.14	GPR155	0.266	0.29	0.202	0.226	0.189	0.077	0.211	0.235	0.082	0.447	0.417	0.246	0.379	0.326	0.322	0.164	0.106	0.17	0.163	0.138	0.158	0.344	0.093	-0.098	0.127	-0.056	-0.094	0.17	0.243	0.216	-0.02	-0.025	0.076	0.028	0.063	0.011	0.085	0.159	0.151	0.159	0.099	0.112	0.118	0.046	0.136
ENSG00000163331.12	DAPL1	0.136	0.152	0.148	0.056	0.11	-0.047	0.133	0.11	-0.004	0.108	0.028	0.038	0.047	0.1	0.07	0.085	0.062	0.081	0.323	0.303	0.163	0.023	0.081	0.055	0.032	0.012	0.065	0.336	0.303	0.311	0.321	0.297	0.279	0.396	0.377	0.376	0.49	0.543	0.545	0.15	0.045	0.057	0.056	0.038	0.095
ENSG00000163344.6	PMVK	0.236	0.25	0.218	0.215	0.143	0.18	0.062	-0.002	0.037	0.27	0.21	0.206	-0.017	-0.079	-0.034	0.072	0.118	0.04	0.028	-0.031	-0.128	0.011	-0.095	-0.105	0.212	0.105	0.014	0.249	0.312	0.165	0.002	0.043	0.082	0.064	0.079	-0.067	0.118	-0.007	-0.05	0.214	0.153	0.217	0.173	-0.014	-0.073
ENSG00000163346.17	PBXIP1	0.367	0.314	0.26	0.183	0.147	0.213	0.093	0.106	0.037	0.364	0.406	0.189	0.079	0.034	0.042	0.397	0.388	0.347	0.455	0.294	0.344	0.138	-0.066	-0.251	0.094	-0.038	0.093	0.334	0.293	0.145	0.251	0.255	0.276	0.253	0.269	0.122	0.406	0.367	0.165	0.548	0.461	0.301	0.543	0.357	0.349
ENSG00000163347.6	CLDN1	0.455	0.433	0.395	0.509	0.525	0.475	0.311	0.191	0.249	0.467	0.314	0.35	0.129	0.13	0.163	0.273	0.259	0.178	0.357	0.372	0.238	0	-0.054	-0.04	0.108	-0.002	-0.014	0.094	0.097	0.101	-0.042	0.068	-0.126	0.355	0.327	0.302	0.224	0.256	0.295	0.114	-0.011	0.065	0.159	0.047	0.122
ENSG00000163348.4	PYGO2	0.246	0.196	0.173	0.186	0.275	0.061	0.181	0.193	0.084	0.301	0.148	0.099	0.201	0.219	-0.009	0.047	0.011	0.148	0.063	0.034	-0.107	-0.012	0.062	-0.282	-0.086	0.022	0.064	0.425	0.458	0.327	0.105	0.21	0.168	0.373	0.351	0.17	0.417	0.342	0.081	0.026	-0.057	-0.007	0.003	-0.05	0.016
ENSG00000163349.22	HIPK1	0.237	0.276	0.186	0.022	0.078	-0.086	-0.137	-0.009	0.067	0.138	0.065	0.11	0.06	0.09	0.076	0.286	0.294	0.279	0.068	0.034	0.085	0.144	-0.147	-0.207	0.055	0.106	0.175	0.243	0.336	0.329	0.053	0.112	0.001	0.104	0.124	0.078	0.131	0.07	0.174	0.043	-0.074	-0.076	-0.031	-0.084	0.048
ENSG00000163352.5	LENEP	0.183	0.174	0.09	0.17	0.301	0.12	-0.07	0.023	-0.035	-0.047	-0.093	-0.018	0.091	0.15	0.019	0.023	0.103	0.029	0.052	0.038	-0.112	-0.081	-0.038	0.113	0.024	-0.035	-0.007	0.079	0.259	-0.02	0.249	0.364	-0.012	0.256	0.277	0.194	0.338	0.263	0.234	0.124	-0.126	0.021	0.023	-0.007	0.06
ENSG00000163354.15	DCST2	0.333	0.29	0.255	0.175	0.27	0.074	0.093	0.047	0.032	-0.081	-0.073	-0.088	0.048	0.06	0.118	0.203	0.068	0.141	0.057	0.049	-0.039	-0.035	0.003	-0.073	0.025	0.032	0.009	0.407	0.406	0.372	0.065	0.049	0.053	0.315	0.334	0.257	0.171	0.088	0.128	0.202	0.106	0.173	0.189	0.191	0.195
ENSG00000163357.11	DCST1	0.26	0.18	0.187	0.028	0.109	0.062	0.09	0.075	0.027	-0.063	-0.216	-0.038	0.018	-0.051	0.016	0.119	-0.003	0.14	0.032	0.121	-0.028	-0.098	-0.059	-0.085	-0.022	0.014	0.035	0.275	0.325	0.195	0.087	0.061	0.023	0.31	0.32	0.171	0.193	0.069	-0.01	0.028	0.043	0.038	0.11	0.095	0.045
ENSG00000163359.16	COL6A3	0.6	0.548	0.553	0.693	0.655	0.653	0.564	0.475	0.487	0.554	0.445	0.382	0.38	0.298	0.395	0.465	0.473	0.471	0.276	0.201	0.285	0.206	0.034	0.272	0.188	-0.019	-0.024	0.286	0.392	0.331	0.28	0.289	0.463	0.446	0.467	0.37	0.582	0.611	0.603	0.371	0.283	0.176	0.384	0.309	0.235
ENSG00000163362.11	C1orf106	0.595	0.595	0.591	0.593	0.582	0.561	0.307	0.336	0.254							0.171	0.174	0.136	-0.015	-0.07	-0.18	0.025	-0.048	0.122	-0.077	-0.015	0.129	0.274	0.234	0.174	0.225	0.277	0.316	0.479	0.428	0.416	0.363	0.309	0.203	0.046	-0.105	0.075	0.2	-0.052	0.199
ENSG00000163364.10	LINC01116	0.535	0.536	0.49	0.468	0.455	0.355				0.464	0.355	0.326	0.226	0.282	0.314	0.151	0.12	0.162	0.193	0.251	0.174	0.155	0.082	-0.023	0.046	0.121	0.066	0.443	0.404	0.376	0.071	0.097	0.101	0.192	0.188	0.121	0.34	0.279	0.23	0.355	0.293	0.289	0.322	0.372	0.32
ENSG00000163374.19	YY1AP1	0.245	0.247	0.219	-0.03	0.138	-0.048	0.125	0.069	0.061	0.168	0.077	0.075	0.159	0.197	-0.084	0.225	0.141	0.165	0.113	0.118	-0.028	-0.035	-0.217	0.019	-0.079	0.018	0.067	0.375	0.43	0.268	0.115	0.232	0.157	0.321	0.31	0.18	0.193	0.149	-0.048	-0.118	0.002	-0.101	-0.026	-0.001	-0.075
ENSG00000163376.11	KBTBD8	0.432	0.453	0.398	0.552	0.479	0.383	0.352	0.346	0.313	0.581	0.535	0.436	0.303	0.241	0.2	0.131	0.105	0.148	0.046	0.15	0.163	-0.009	0.114	-0.075	0.009	0.151	0.043	0.201	0.28	0.179	0.255	0.273	0.165	0.314	0.303	0.235	0.357	0.214	0.355	0.282	0.133	0.115	0.251	0.113	0.091
ENSG00000163377.16	FAM19A4	0.384	0.376	0.207	0.383	0.372	0.182	0.014	0.028	0.073							0.033	0.124	0.095	0.03	-0.004	0.036	0.113	-0.228	-0.026	-0.119	-0.03	0.001	-0.014	0.067	0.109	0.008	0	-0.023	0.171	0.11	-0.005	0.341	0.176	0.189	0.019	0.059	0.096	0.011	0.019	0.019
ENSG00000163378.14	EOGT	0.385	0.392	0.342	0.55	0.444	0.347				0.242	0.143	0.26	0.299	0.28	0.252	0.343	0.356	0.249	0.291	0.258	0.253	0.071	-0.01	0.201	0.253	0.001	0.009	0.19	0.14	0.117	0.047	-0.021	-0.019	0.198	0.212	0.127	0.5	0.437	0.417	0.03	0.079	0.033	-0.039	0.108	0.094
ENSG00000163380.16	LMOD3	0.04	-0.016	0.06	0.01	-0.042	0.012	0.075	-0.045	0.067	0	0.008	0.137	-0.035	-0.051	-0.029	0.165	0.148	0.149	0.138	0.114	0.022	0.023	0.045	0.023	-0.042	-0.005	0.013	0.346	0.354	0.419	0.217	0.23	0.419	0.177	0.183	0.084	0.28	0.068	0.061	0.293	0.215	0.116	0.151	0.031	0.195
ENSG00000163382.12	APOA1BP	0.269	0.248	0.147	0.251	0.141	0.046	0.141	0.094	0.049							0.245	0.296	0.167	0.119	0.079	-0.09	-0.066	0.161	-0.073	-0.101	0.014	0.178	0.147	0.247	0.145	0.06	0.177	0.072	0.386	0.408	0.189	0.284	0.355	0.073	-0.06	-0.034	0.106	0.113	0.067	-0.06
ENSG00000163389.12	POGLUT1	0.223	0.16	0.124	0.221	0.125	0.148				0.218	0.108	0.146	0.168	0.027	-0.032	0.108	0.104	0.047	-0.098	-0.036	0.004	-0.236	0.081	0.078	-0.098	0.007	-0.023	0.345	0.326	0.226	0.06	0.107	0.135	0.217	0.136	0.16	0.082	0.145	0.205	-0.074	0.042	0.031	-0.024	-0.042	0.072
ENSG00000163393.13	SLC22A15	0.311	0.307	0.31	0.337	0.335	0.224	0.268	0.247	0.294	0.16	0.134	0.226	0.234	0.23	0.278	0.047	0.012	0.162	0.03	0.007	-0.009	-0.13	0.032	-0.023	0.12	-0.02	-0.028	0.353	0.328	0.277	0.1	0.109	0.091	0.321	0.3	0.244	0.374	0.362	0.247	0.126	0.161	0.16	0.172	0.171	0.055
ENSG00000163394.6	CCKAR	0.411	0.4	0.25	0.247	0.263	0	0.121	0.166	0.061	-0.037	-0.041	0	0.061	0.116	0.06	0.025	0.138	0.018	0.109	0.067	0.002	-0.049	-0.067	0.062	0.005	-0.014	0.029	0.239	0.297	0.148	0.242	0.168	0.194	0.078	0.137	0.027	0.016	0.008	0.044	-0.129	-0.081	0.081	0.051	0.043	0.062
ENSG00000163395.17	IGFN1	0.374	0.334	0.239	0.525	0.461	0.118	0.208	0.241	0.159	0.449	0.253	0.08	0.338	0.325	0.149	0.046	0.077	0.054	0.054	0.036	0.034	0.034	-0.117	-0.131	0.01	0.04	-0.018	0.29	0.203	0.14	0.239	0.223	0.313	0.182	0.175	0.114	0.177	0.103	0.022	0.051	0.128	0.056	0.033	-0.024	0.058
ENSG00000163399.16	ATP1A1	0.217	0.239	0.162	0.087	0.148	0.071	0.203	0.134	0.083	0.19	0.249	0.211	-0.195	-0.089	-0.05	0.233	0.219	0.224	0.421	0.408	0.017	0.016	-0.224	-0.019	0.296	0.032	0.101	0.192	0.233	0.127	-0.045	-0.035	0.04	0.278	0.28	0.283	0.121	0.095	0.111	0.106	-0.101	0.251	0.256	-0.196	0.264
ENSG00000163406.11	SLC15A2	0.428	0.421	0.416	0.391	0.359	0.325	-0.042	-0.033	0.036	0.325	0.257	0.291	0.044	-0.017	0.076	0.198	0.179	0.129	0.129	0.117	0.042	0.206	0.199	-0.064	0.04	-0.093	0.11	0.33	0.337	0.368	0.147	0.185	0.159	0.415	0.36	0.327	0.283	0.281	0.338	0.492	0.455	0.456	0.443	0.419	0.305
ENSG00000163412.13	EIF4E3	0.397	0.402	0.422	0.359	0.335	0.329	0.01	0.104	0.021	0.375	0.294	0.197	0.278	0.255	0.244	0.466	0.444	0.444	0.394	0.383	0.349	0.193	0.129	-0.06	-0.038	0	-0.003	0.147	0.276	0.214	0.095	0.226	0.17	0.334	0.322	0.327	0.397	0.424	0.428	0.339	0.318	0.225	0.336	0.284	0.184
ENSG00000163421.9	PROK2	0.248	0.271	0.126	0.201	0.144	0.022	0.197	0.171	0.155	0.265	0.228	0.086	-0.019	0.023	-0.06	0.319	0.301	0.346	0.27	0.27	0.288	0.207	0.138	0.147	0.026	0.071	0.118	0.134	0.228	0.035	0.028	0.081	0.124	0.242	0.241	0.219	0.196	0.15	0.162	-0.021	0.01	0.019	-0.019	0.015	-0.023
ENSG00000163424.9	C3orf30	0.05	0.093	0.027	0.052	0.099	0.048	-0.12	-0.139	-0.133							0.035	-0.083	-0.082	0.06	0.058	-0.034	0.183	0.077	-0.027	0.024	0.007	-0.021	0.081	0.202	-0.007	0.011	0.147	0.079	0.051	0.009	-0.049	0.021	0.034	-0.13	-0.179	-0.107	-0.164	-0.016	-0.053	0.009
ENSG00000163428.4	LRRC58	0.268	0.319	0.244	0.019	0.13	-0.089	-0.073	0.012	-0.026	0.186	0.166	0.218	0.146	0.133	0.111	0.343	0.364	0.328	0.155	0.243	0.192	0.012	-0.103	-0.083	-0.121	0.004	-0.052	0.391	0.398	0.307	0.09	0.116	0.115	0.369	0.373	0.251	0.39	0.367	0.373	0.187	0.196	0.184	0.124	0.162	0.023
ENSG00000163430.12	FSTL1	0.539	0.481	0.483	0.609	0.588	0.601	0.45	0.391	0.337	0.56	0.485	0.439	0.4	0.273	0.375	0.413	0.409	0.391	0.503	0.411	0.525	0.171	0.091	0.127	0.148	0.037	0.019	0.361	0.408	0.314	0.228	0.184	0.296	0.344	0.345	0.275	0.558	0.546	0.504	0.185	0.172	0.12	0.152	0.078	0.126
ENSG00000163431.13	LMOD1	0.535	0.527	0.544	0.656	0.637	0.6	0.405	0.361	0.272	0.604	0.697	0.682	0.429	0.426	0.434	0.412	0.427	0.46	0.507	0.371	0.515	0.245	-0.099	0.12	0.147	-0.068	0.007	0.259	0.308	0.239	0.054	0.038	0.117	0.317	0.353	0.317	0.53	0.511	0.497	0.408	0.457	0.382	0.328	0.32	0.394
ENSG00000163435.16	ELF3	0.187	0.15	0.175	0.084	0.133	0.069	-0.095	-0.007	-0.086	0.048	-0.304	-0.092	0.184	-0.051	-0.015	0.217	0.238	0.172	0.255	0.239	0.011	0.087	0.167	0.099	-0.04	-0.008	-0.043	0.444	0.407	0.458	0.237	0.297	0.282	0.259	0.245	0.258	0.201	0.191	0.092	0.228	0.107	0.192	0.204	0.116	0.136
ENSG00000163440.12	PDCL2	0.142	0.169	0.009	0.083	0.282	0.035	-0.082	-0.125	-0.026	0.012	0.071	0.011	0.059	0.092	-0.076	-0.055	0.11	-0.016	-0.046	-0.059	-0.045	0.016	0.03	0.035	-0.121	0.044	0.086	0.094	0.096	0.082	-0.016	0.037	-0.026	0.03	0.032	-0.052	0.062	0.045	0.122	0.212	0.154	0.062	0.123	0.076	0.109
ENSG00000163444.12	TMEM183A	0.284	0.238	0.18	0.174	0.216	0.039				0.146	0.298	0.199	0.225	0.214	0.024	0.191	0.17	0.161	0.051	0.118	-0.006	-0.153	0.233	0.083	-0.124	-0.008	-0.032	0.489	0.514	0.404	0.304	0.384	0.293	0.342	0.401	0.321	0.032	0.132	0.126	-0.054	0.056	0.133	-0.057	-0.057	0.043
ENSG00000163449.11	TMEM169	0.276	0.262	0.197	0.307	0.202	0.133	0.035	0.084	0.046	0.126	0.1	0.087	0.273	0.17	0.216	0.181	0.117	0.175	0.283	0.196	0.04	-0.131	-0.077	0.076	-0.131	-0.022	0.026	0.283	0.316	0.082	0.129	0.102	-0.008	0.249	0.188	0.041	0.325	0.263	0.195	0.069	0.106	0.125	-0.027	-0.007	0.041
ENSG00000163453.11	IGFBP7	0.43	0.41	0.319	0.482	0.502	0.342				0.48	0.53	0.504	0.392	0.336	0.357	0.463	0.454	0.477	0.482	0.425	0.429	0.144	0.069	-0.132	0.317	0.053	0.045	0.304	0.352	0.207	0.169	0.115	0.015	0.426	0.399	0.334	0.577	0.569	0.529	0.264	0.315	0.221	0.151	0.142	0.141
ENSG00000163462.18	TRIM46	0.274	0.19	0.204	0.211	0.185	0.065	0.142	0.096	0.046	0.013	-0.05	0.015	0.15	0.124	0.164	0.235	0.184	0.148	0.146	0.051	0.009	-0.042	-0.071	0.262	-0.04	-0.023	-0.075	0.378	0.404	0.295	0.145	0.148	0.149	0.316	0.321	0.236	0.243	0.205	0.096	0.281	0.038	0.201	0.272	0.118	0.044
ENSG00000163463.13	KRTCAP2	0.297	0.242	0.241	0.011	0.02	0.056				0.123	0.059	0.128	0.008	0.004	-0.015	0.325	0.336	0.337	0.047	0.022	-0.014	0.006	-0.048	0.173	-0.095	0.059	-0.026	0.351	0.373	0.266	0.18	0.184	0.095	0.399	0.436	0.344	0.267	0.206	0.2	0.245	0.046	0.265	0.244	0.044	0.191
ENSG00000163464.8	CXCR1	0.115	0.124	0.133	-0.099	-0.018	-0.01	0.118	0.104	0.017	-0.165	-0.138	-0.088	0.065	0.075	0.062	0.363	0.356	0.439	0.146	0.173	0.041	0.083	0.002	0.028	0.022	-0.055	-0.035	0.393	0.378	0.369	0.135	0.158	0.232	0.376	0.348	0.455	0.356	0.419	0.421	0.171	0.136	0.224	0.044	-0.002	0.158
ENSG00000163466.16	ARPC2	0.47	0.46	0.298	0.569	0.579	0.405	0.187	0.181	0.138	0.495	0.395	0.09	0.234	0.195	0.088	0.249	0.23	0.155	-0.034	0.039	0.109	0.229	0.191	-0.039	0.322	0.027	-0.074	0.355	0.427	0.172	0.053	0.151	0.028	0.414	0.398	0.189	0.425	0.408	0.298	0.059	0.182	0.071	0.16	0.16	0.02
ENSG00000163467.12	TSACC	0.287	0.236	0.248	0.088	0.19	0.04				0.387	0.399	0.222	0.262	0.136	0.107	0.14	0.126	0.065	0.12	-0.02	0.112	-0.002	-0.006	0.094	-0.076	-0.009	0.072	0.165	0.093	0.118	-0.029	0.037	-0.004	0.355	0.393	0.258	0.334	0.339	0.25	0.254	0.141	0.164	0.392	0.275	0.1
ENSG00000163468.15	CCT3	0.424	0.415	0.305	0.403	0.445	0.279				0.505	0.382	0.293	0.367	0.326	-0.032	0.102	0.109	0.039	-0.083	-0.108	-0.035	-0.25	0.027	-0.007	-0.195	0.123	0.201	0.229	0.263	0.107	0.023	0.096	-0.066	0.352	0.331	0.109	0.275	0.246	0.107	0.24	0.303	0.068	0.337	0.342	0.043
ENSG00000163472.19	TMEM79	0.237	0.22	0.216	0.164	0.245	0.097	0.109	0.053	0.072	0.155	0.114	0.127	0.195	0.132	0.067	0.165	0.175	0.137	0.118	0.098	-0.014	-0.154	-0.056	0.034	-0.089	0.072	0.12	0.542	0.522	0.453	0.486	0.513	0.543	0.506	0.471	0.402	0.256	0.219	0.145	0.145	0.161	0.127	0.221	0.13	0.065
ENSG00000163479.14	SSR2	0.352	0.327	0.174	0.154	0.086	0.165	0.076	0.01	0.087	0.242	0.127	0.091	0.065	0.085	-0.112	0.21	0.282	0.193	-0.011	-0.017	-0.029	-0.235	0.158	0.093	-0.22	0.083	0.064	0.304	0.371	0.234	0.171	0.251	0.096	0.308	0.325	0.128	0.1	0.06	0.028	0.022	-0.027	0.121	-0.056	-0.068	0.119
ENSG00000163481.8	RNF25	0.265	0.309	0.189	0.062	0.174	0.291	0.176	0.238	0.195	0.127	0.139	0.217	0.166	0.18	0.151	0.078	0.092	-0.016	-0.018	0.078	0.099	-0.221	0.105	-0.011	0.047	0.057	0.104	0.265	0.288	0.114	0.01	0.063	-0.056	0.171	0.196	0.005	0.11	0.092	-0.045	0.041	0.075	0.122	-0.102	-0.081	-0.09
ENSG00000163482.12	STK36	0.51	0.517	0.422	0.417	0.518	0.362	0.399	0.413	0.381	0.46	0.432	0.448	0.259	0.206	0.164	0.372	0.354	0.353	0.393	0.435	0.278	0.015	-0.132	0.067	-0.142	0.009	0.118	0.312	0.326	0.16	0.4	0.355	0.332	0.353	0.391	0.279	0.317	0.272	0.23	0.099	0.083	0.126	0.095	0.043	-0.012
ENSG00000163485.17	ADORA1	0.214	0.193	0.226	0.084	0.003	0.186	0.012	0.064	0.056	-0.021	-0.004	-0.013	0.111	0.105	0.156	0.201	0.195	0.143	0.213	0.167	0.119	-0.069	-0.1	0.097	0.191	-0.005	0.171	0.374	0.375	0.307	0.086	0.097	0.179	0.356	0.38	0.322	0.525	0.477	0.38	0.215	0.199	0.143	0.169	0.157	0.153
ENSG00000163491.16	NEK10	0.519	0.506	0.519	0.6	0.6	0.621	0.387	0.381	0.308	0.367	0.431	0.351	0.381	0.387	0.388	0.032	0.029	0.003	0.045	0.053	0.019	-0.065	0.246	-0.075	0.03	0.032	0.069	-0.003	0.026	-0.057	-0.037	-0.016	-0.029	0.053	0.03	0.035	0.093	0.233	0.014	0.054	0.117	0.042	0.126	0.082	0.03
ENSG00000163492.15	CCDC141	0.181	0.221	0.137	0.296	0.324	0.055	-0.068	0.048	0.014	0.426	0.197	0.017	0.167	0.148	0.014	0.037	0.173	0.075	0.1	0.104	0.039	0.098	0.1	-0.192	0.013	-0.024	0.001	0.346	0.331	0.198	0.241	0.208	0.068	0.091	0.15	0.082	0.161	0.162	0.035	0.122	0.04	0.13	0.055	0.019	0.068
ENSG00000163497.3	FEV	0.06	0.011	0.089	-0.033	-0.017	0.02	0.033	0.051	-0.109	-0.005	0.149	0.149	-0.01	0.065	0.033	0.09	0.051	-0.019	0.036	0.017	-0.029	0.101	0.031	0.048	-0.01	0.007	-0.043	-0.068	0.023	0.003	0.019	0.001	0.028	0.151	0.115	-0.005	0.309	0.116	0.112	0.089	0.11	-0.039	0.065	0.123	0.022
ENSG00000163499.12	CRYBA2	0.247	0.204	0.162	0.028	-0.047	-0.001	0.004	0.012	-0.001	0.175	0.027	-0.014	0.052	0.012	0.046	0.29	0.305	0.292	0.208	0.208	0.131	0.006	-0.033	0.13	0.025	-0.029	0.039	0.129	0.131	0.108	0.063	0.031	-0.009	0.112	0.11	0.125	0.333	0.251	0.139	0.121	0.202	0.184	0.205	0.167	0.086
ENSG00000163501.7	IHH	-0.004	0.007	-0.03	-0.05	0.02	-0.033				0.003	0.026	0.105	0.031	0.054	-0.011	0.55	0.511	0.513	0.563	0.564	0.558	0.172	-0.009	-0.135	-0.003	0.054	-0.012	0.041	0.011	0.041	0.181	0.024	-0.04	0.24	0.192	0.18	0.101	0.058	0.068	0.139	0.131	0.178	0.269	0.098	0.3
ENSG00000163507.14	KIAA1524	0.566	0.56	0.573	0.577	0.593	0.524	-0.104	-0.093	-0.032							0.263	0.246	0.23	0.068	0.071	0.056	-0.074	-0.086	0.041	-0.211	0.144	0.158	0.341	0.298	0.291	0.382	0.372	0.287	0.334	0.316	0.252	0.426	0.38	0.41	0.65	0.593	0.578	0.661	0.601	0.648
ENSG00000163508.13	EOMES	0.546	0.542	0.575	0.563	0.543	0.578	0.589	0.542	0.462	0.617	0.634	0.58	0.458	0.503	0.493	0.44	0.4	0.351	0.511	0.473	0.494	0.088	0.155	0.007	0.033	0.015	0.001	0.231	0.244	0.269	0.231	0.291	0.293	0.45	0.452	0.484	0.368	0.378	0.293	0.32	0.036	0.21	0.336	0.195	0.25
ENSG00000163510.14	CWC22	0.368	0.373	0.224	0.365	0.332	0.221	0.029	0.069	0.062	0.226	0.213	0.169	-0.04	-0.075	0.028	0.445	0.442	0.409	-0.094	-0.064	-0.032	-0.146	-0.23	-0.192	-0.023	0.052	-0.043	0.226	0.15	0.056	0.028	0.039	0.017	0.165	0.193	0.159	0.147	0.064	0.113	0.039	0.101	-0.09	-0.062	0.001	0.116
ENSG00000163512.14	AZI2	0.23	0.258	0.245	0.016	-0.01	0	-0.092	-0.078	0.007	0.098	-0.046	-0.13	-0.116	-0.153	-0.034	0.183	0.204	0.254	0.058	0.116	0.057	-0.046	0.009	-0.151	-0.066	0.018	-0.045	-0.015	0.035	0.152	0.016	0.114	0.052	0.294	0.221	0.197	0.056	0.112	0.155	-0.052	0.084	0.044	-0.022	-0.087	-0.052
ENSG00000163513.19	TGFBR2	0.499	0.473	0.488	0.509	0.454	0.436	0.363	0.497	0.324	0.543	0.469	0.478	0.375	0.277	0.336	0.332	0.35	0.333	0.255	0.191	0.285	0.361	0.018	0.165	0.392	-0.024	0.021	0.392	0.368	0.364	0.282	0.291	0.267	0.46	0.467	0.376	0.57	0.583	0.51	0.398	0.369	0.271	0.454	0.283	0.315
ENSG00000163515.6	RETNLB	0.11	0.119	0.061	0.039	0.069	0.057	-0.046	0.053	-0.071	0.065	0.179	0.004	0.018	-0.032	0.018	0.289	0.348	0.425	0.259	0.256	0.434	0.117	0.209	0.171	0.009	0.025	-0.003	0.029	-0.105	0.07	-0.055	0.056	-0.054	0.122	0.048	0.046	0.212	0.142	0.09	0.212	0.176	-0.003	0.128	0.105	0.071
ENSG00000163516.14	ANKZF1	0.42	0.411	0.335	-0.014	0.048	-0.004	0.012	0.054	0.082	0.209	0.282	0.256	0.138	0.135	0.036	0.283	0.289	0.226	0.288	0.319	0.052	-0.059	0.008	0.171	-0.066	-0.11	0.002	0.283	0.223	0.195	0.009	0.009	-0.052	0.345	0.398	0.236	0.244	0.146	-0.082	0.109	-0.055	0.033	-0.01	-0.046	0.059
ENSG00000163517.15	HDAC11	0.439	0.425	0.389	0.554	0.528	0.409	0.353	0.351	0.261	0.491	0.413	0.464	-0.013	-0.034	0.023	0.324	0.305	0.262	0.243	0.271	0.22	0.145	-0.138	0.034	0.254	-0.052	-0.022	0.226	0.224	0.011	0.051	-0.073	0.022	0.21	0.243	0.107	0.311	0.191	0.163	0.302	0.282	0.237	0.292	0.171	0.21
ENSG00000163518.11	FCRL4	0.362	0.337	0.231	0.433	0.371	0.239	0.123	0.139	0.087	0.574	0.387	0.357	0.413	0.448	0.23	0.151	0.203	0.082	0.104	0.194	0.195	0.152	-0.006	-0.159	-0.003	-0.045	0.019	0.247	0.357	0.154	0.027	0.028	0.028	0.28	0.282	0.179	0.279	0.21	0.236	0.075	0.124	0.011	0.089	-0.032	0.028
ENSG00000163519.14	TRAT1	0.55	0.544	0.581	0.719	0.695	0.734				0.613	0.582	0.615	0.506	0.532	0.513	0.39	0.36	0.284	0.472	0.501	0.406	0.086	-0.062	0.089	0.033	0.021	0.027	0.333	0.4	0.412	0.266	0.288	0.296	0.454	0.447	0.472	0.521	0.462	0.475	0.301	0.181	0.153	0.345	0.138	0.215
ENSG00000163520.14	FBLN2	0.547	0.503	0.507	0.453	0.419	0.494	0.312	0.283	0.176	0.569	0.542	0.527	0.291	0.21	0.235	0.395	0.402	0.416	0.299	0.207	0.315	0.221	-0.097	0.301	0.206	-0.053	0.005	0.307	0.384	0.248	0.296	0.249	0.376	0.448	0.439	0.383	0.543	0.528	0.54	0.199	0.153	0.166	0.204	0.18	0.139
ENSG00000163521.16	GLB1L	0.282	0.221	0.178	0.231	0.338	0.248	0.073	0.086	0.063	0.238	0.389	0.339	0.23	0.251	0.247	0.306	0.227	0.237	0.282	0.23	0.122	0.374	-0.031	-0.026	0.222	0.058	0.045	0.273	0.255	0.172	0.212	0.183	0.141	0.277	0.335	0.146	0.508	0.432	0.33	0.217	0.161	0.066	0.129	0.058	0.08
ENSG00000163527.10	STT3B	0.295	0.318	0.262	0.162	0.113	-0.09	-0.004	0.003	0.09	0.146	0.25	0.103	0.015	0.031	-0.003	0.189	0.215	0.176	0.077	0.023	0.058	0.079	0.107	-0.056	-0.039	0.059	0.137	0.071	0.137	0.145	0.022	0.079	-0.109	0.144	0.192	0.098	0.062	0.146	0.241	0.029	-0.067	0.078	-0.04	-0.134	0.094
ENSG00000163528.13	CHCHD4	0.357	0.369	0.253	0.238	0.254	-0.013	0.209	0.188	0.149	0.46	0.371	0.24	0.259	0.195	0.172	0.257	0.239	0.06	0.08	0.047	0.259	-0.014	0.013	0.218	0.064	0.024	0.044	0.266	0.234	0.308	0.076	0.084	0.105	0.271	0.263	0.047	0.2	0.248	0.25	-0.06	-0.116	0.026	-0.081	0.006	0.055
ENSG00000163530.4	DPPA2	0.122	0.11	0.063	0.079	0.143	0.014	-0.051	-0.035	-0.115	0.109	-0.005	-0.004	-0.003	-0.043	0.019	-0.052	0.013	-0.039	0.022	0.06	0.102	0.022	-0.099	-0.044	0.075	0.085	-0.058	0.067	0.05	0.152	0.078	0.085	0.107	0.051	0.08	-0.015	0.12	0.002	-0.083	0.094	0.136	0.037	0.111	0.157	0.034
ENSG00000163531.15	NFASC	0.169	0.154	0.173	0.229	0.125	0.156	0.081	0.08	0.161	0.005	-0.195	-0.084	0.219	0.105	0.132	0.33	0.279	0.278	0.274	0.142	0.129	0.123	-0.095	0.268	0.135	-0.06	-0.006	0.285	0.277	0.251	0.038	0.062	0.131	0.042	0.01	-0.004	-0.01	0.026	-0.018	0.111	0.138	0.204	0.15	0.068	0.162
ENSG00000163534.15	FCRL1	0.416	0.411	0.393	0.449	0.423	0.448	0.21	0.266	0.199	0.387	0.369	0.438	0.335	0.312	0.33	0.223	0.294	0.188	0.435	0.374	0.291	0.092	0.194	-0.121	-0.01	-0.021	-0.042	0.309	0.41	0.233	0.219	0.222	0.359	0.245	0.282	0.298	0.36	0.305	0.329	0.257	0.269	0.27	0.116	0.112	0.105
ENSG00000163535.18	SGOL2	0.525	0.504	0.517	0.494	0.512	0.462	0.138	0.108	0.129							0.263	0.273	0.209	-0.001	-0.055	0.078	-0.236	-0.108	-0.029	-0.193	0.032	0.093	0.372	0.322	0.302	0.201	0.26	0.234	0.331	0.33	0.316	0.366	0.325	0.372	0.561	0.548	0.488	0.646	0.616	0.587
ENSG00000163536.13	SERPINI1	0.421	0.352	0.363	0.388	0.326	0.295	0.172	0.198	0.165	0.163	0.102	0.211	0.007	0.008	0.048	0.131	0.112	0.163	0.2	0.143	0.178	-0.029	-0.083	-0.121	0.215	0.019	0.057	0.318	0.329	0.356	0.255	0.307	0.26	0.206	0.164	0.151	0.05	0.145	0.135	0.128	-0.014	0.162	0.095	0.071	0.034
ENSG00000163539.17	CLASP2	0.398	0.43	0.395	0.544	0.472	0.227	0.088	0.188	0.197	-0.03	-0.031	0.052	0.169	0.09	0.123	0.197	0.219	0.155	-0.12	-0.043	0.051	-0.058	0.114	0.136	-0.116	-0.054	0.087	0.137	0.244	0.197	-0.051	0.07	0.082	0.161	0.127	0.04	0.132	0.116	0.166	-0.065	-0.074	0.162	-0.004	-0.067	0.108
ENSG00000163541.12	SUCLG1	0.236	0.335	0.068	0.346	0.345	0.148	0.124	0.212	0.189	-0.033	0.005	0.087	0.257	0.186	0.038	0.356	0.352	0.241	0.233	0.228	0.141	-0.074	0.142	-0.053	0.026	0.013	0.072	0.228	0.257	0.116	-0.112	-0.014	-0.005	0.334	0.308	0.168	0.091	0.175	0.026	0.002	-0.124	0.179	-0.1	-0.091	-0.031
ENSG00000163545.11	NUAK2	0.314	0.29	0.266	0.324	0.349	0.322	0.214	0.241	0.106	0.143	0.155	0.105	0.362	0.438	0.313	0.355	0.323	0.275	0.364	0.344	0.23	0.025	-0.054	-0.025	0.22	-0.013	0.03	0.308	0.28	0.213	0.371	0.414	0.368	0.263	0.285	0.173	0.257	0.223	0.215	0.215	0.143	0.051	0.069	0.088	0.108
ENSG00000163554.15	SPTA1	0.065	0.128	0.016	0.104	0.13	0.017	0.136	0.158	0.105	0.239	0.118	0.063	0.112	0.142	0.055	0.108	0.093	-0.019	0.019	0.141	0.003	0.145	-0.105	0.043	-0.025	-0.013	-0.01	-0.019	0.06	-0.106	-0.051	0.049	-0.013	0.087	0.123	0.084	-0.111	0.001	0.137	0.015	0.112	0.055	-0.036	0.02	0.063
ENSG00000163558.13	PRKCI	0.262	0.308	0.217	0.076	0.125	0.095	0.139	0.117	0.096	0.064	0.164	0.313	0.157	0.184	0.14	0.178	0.174	0.178	0.038	0.017	0.012	0.148	-0.032	-0.04	-0.084	0.07	0.029	0.384	0.413	0.246	0.123	0.162	-0.038	0.39	0.352	0.278	0.304	0.319	0.356	-0.126	-0.105	0.055	-0.076	-0.182	0.151
ENSG00000163563.8	MNDA	0.452	0.449	0.476	0.356	0.409	0.388	0.502	0.476	0.325	0.579	0.526	0.429	0.335	0.308	0.265	0.514	0.5	0.49	0.338	0.32	0.274	0.497	0.198	0.101	0.331	-0.028	-0.029	0.295	0.336	0.273	0.171	0.21	0.279	0.43	0.415	0.461	0.436	0.398	0.497	0.4	0.285	0.288	0.311	0.153	0.132
ENSG00000163564.15	PYHIN1	0.58	0.577	0.601	0.67	0.648	0.671	0.357	0.353	0.292	0.609	0.615	0.605	0.501	0.531	0.528	0.426	0.428	0.351	0.447	0.377	0.322	0.014	-0.043	0.129	0.061	-0.014	0.016	0.34	0.361	0.321	0.311	0.318	0.28	0.466	0.49	0.493	0.522	0.501	0.479	0.308	0.21	0.203	0.337	0.164	0.205
ENSG00000163565.19	IFI16	0.48	0.453	0.425	0.456	0.499	0.48	0.496	0.447	0.386	0.605	0.518	0.582	0.255	0.292	0.171	0.503	0.493	0.473	0.44	0.415	0.501	0.061	-0.037	-0.103	0.129	-0.018	-0.062	0.119	0.125	0.109	0.045	0.187	0.171	0.324	0.338	0.261	0.464	0.437	0.298	0.199	0.115	0.096	0.244	0.107	-0.004
ENSG00000163568.15	AIM2	0.597	0.596	0.586	0.723	0.73	0.699	0.685	0.611	0.581	0.636	0.59	0.531	0.474	0.501	0.47	0.455	0.446	0.476	0.368	0.394	0.451	0.102	0.119	0.053	0.007	0.02	0.011	0.41	0.436	0.401	0.381	0.389	0.334	0.335	0.299	0.319	0.489	0.43	0.49	0.378	0.108	0.273	0.491	0.197	0.472
ENSG00000163576.18	EFHB	0.086	0.121	0.023	0.063	0.129	0.065	0.149	0.146	0.144	0.17	0.242	0.184	0.064	0.139	0.082	0.101	0.042	-0.009	-0.005	-0.087	-0.054	0.054	-0.019	-0.017	0.056	-0.045	-0.098	0.236	0.218	0.119	-0.02	0.061	-0.024	0.056	0.029	-0.01	0.101	0.181	-0.01	0.316	0.341	0.198	0.327	0.294	0.289
ENSG00000163577.8	EIF5A2	0.413	0.373	0.38	0.478	0.493	0.514	0.259	0.248	0.078	0.434	0.245	0.33	0.293	0.25	0.17	0.208	0.239	0.182	0.157	0.204	0.143	-0.034	0.086	-0.104	-0.028	0.084	-0.016	0.138	0.117	0.035	0.188	0.191	0.157	0.297	0.238	0.251	0.297	0.241	0.308	0.328	0.277	0.129	0.407	0.33	0.276
ENSG00000163581.14	SLC2A2	-0.025	0.022	0.01	0.116	-0.058	-0.048	0.106	0.074	-0.172	-0.019	-0.006	0.064	-0.061	0.086	-0.021	-0.052	0.046	-0.037	0.134	0.081	0.064	-0.069	-0.037	0.03	0.034	-0.085	0.09	-0.136	0.024	0.071	-0.061	0.039	0.002	-0.035	0.024	0.022	-0.012	0.057	0.07	0.048	-0.001	0.029	-0.037	-0.076	0.08
ENSG00000163584.18	RPL22L1	0.382	0.382	0.325	0.045	0.082	0.208				0.111	0.068	-0.065	0.092	0.075	0.148	0.432	0.377	0.311	0.356	0.421	0.435	-0.061	0.085	-0.112	-0.061	0.039	0.015	0.155	0.167	0.095	0.221	0.224	0.101	0.351	0.345	0.279	0.296	0.296	0.302	-0.003	-0.014	0.155	0.124	0.163	0.106
ENSG00000163586.10	FABP1	0.066	-0.02	0.025	-0.005	0.093	0.056	-0.008	0.022	-0.039	0.1	0.076	-0.003	-0.03	0.021	-0.032	0.391	0.406	0.347	0.325	0.331	0.403	0.071	0.109	-0.013	0.064	-0.022	0.035	-0.024	0.002	-0.038	-0.002	0.1	0.041	0.01	0.004	-0.014	0.08	0.002	-0.012	-0.072	0.061	0.074	-0.009	0.074	-0.002
ENSG00000163590.14	PPM1L	0.319	0.337	0.273	0.25	0.216	0.169	-0.115	-0.075	-0.061	0.134	0.249	0.279	0.022	0.042	0.048	0.39	0.399	0.314	0.251	0.246	0.141	-0.046	-0.045	-0.001	-0.132	0.073	-0.005	0.371	0.372	0.324	0.274	0.293	0.239	0.376	0.347	0.284	0.37	0.316	0.193	0.11	-0.022	-0.015	0.092	-0.112	0.123
ENSG00000163596.16	ICA1L	0.402	0.366	0.303	0.417	0.43	0.341	-0.012	0.061	0.041	0.488	0.411	0.163	0.277	0.258	0.225	0.164	0.169	0.047	0.138	0.139	0.046	0.106	-0.054	-0.027	-0.131	0.011	0.077	0.405	0.412	0.29	0.33	0.339	0.256	0.369	0.373	0.309	0.285	0.251	0.24	0.192	-0.051	0.091	0.116	-0.026	0.056
ENSG00000163597.15	SNHG16	0.355	0.339	0.297	0.32	0.329	0.313				0.399	0.436	0.318	0.229	0.165	0.075	0.215	0.268	0.274	0.003	-0.005	0.119	0.078	-0.046	0.004	-0.073	-0.05	0.018	0.118	0.115	0.161	0.056	0.077	-0.043	0.185	0.217	0.218	0.14	0.208	0.185	0.191	0.114	0.137	0.224	0.287	0.154
ENSG00000163599.17	CTLA4	0.643	0.648	0.662	0.705	0.704	0.748	0.538	0.48	0.421	0.639	0.627	0.634	0.427	0.485	0.43	0.449	0.435	0.432	0.305	0.308	0.318	0.195	0.149	0	0.042	0.033	-0.016	0.342	0.375	0.38	0.206	0.266	0.305	0.437	0.457	0.473	0.467	0.426	0.44	0.409	0.149	0.136	0.377	0.078	0.209
ENSG00000163600.13	ICOS	0.64	0.639	0.651	0.718	0.708	0.733	0.595	0.529	0.428	0.677	0.646	0.684	0.454	0.496	0.482	0.453	0.431	0.331	0.307	0.328	0.225	0.306	-0.068	0.101	0.055	0.08	0.041	0.309	0.354	0.383	0.323	0.308	0.366	0.463	0.465	0.468	0.542	0.478	0.458	0.416	0.204	0.258	0.367	0.13	0.275
ENSG00000163602.11	RYBP	0.316	0.381	0.31	0.254	0.277	0.203	0.158	0.217	0.14	-0.014	0.048	0.102	0.053	0.042	0.101	0.36	0.324	0.247	-0.035	-0.013	0.055	-0.075	0.086	0.063	0.091	-0.041	-0.029	0.132	0.132	0.107	-0.115	-0.036	-0.054	0.241	0.211	0.173	0.128	0.095	0.16	0.044	-0.072	-0.019	0.138	0.149	-0.009
ENSG00000163605.15	PPP4R2	0.206	0.236	0.215	0.034	-0.075	-0.004	-0.118	-0.018	0.002	0.048	0.154	0.028	0.025	0.044	0.026	0.328	0.292	0.277	-0.085	-0.023	0.034	-0.038	-0.039	-0.053	-0.03	-0.029	0.039	0.054	0.06	0.094	-0.105	-0.004	0.02	0.132	0.154	0.057	0.063	-0.042	0.209	0.058	0.047	0.033	0.116	0.092	0.109
ENSG00000163606.11	CD200R1	0.476	0.477	0.471	0.445	0.425	0.457	0.111	0.192	0.116	0.626	0.537	0.537	0.316	0.289	0.311	0.312	0.309	0.196	0.358	0.307	0.178	-0.061	0.071	0.2	0.007	0.052	0.033	0.165	0.289	0.261	0.191	0.155	0.118	0.214	0.253	0.263	0.251	0.152	0.251	0.311	0.233	0.142	0.211	-0.012	0.135
ENSG00000163607.17	GTPBP8	0.482	0.49	0.377	0.461	0.422	0.267	0.312	0.317	0.309	0.229	0.164	0.301	0.044	0.056	0.056	0.17	0.16	0.139	0.035	0.095	0.122	-0.071	0.173	0.063	-0.195	0.061	0.026	0.298	0.217	0.184	0.085	0.168	0.126	0.152	0.231	0.121	0.013	0.117	0.202	0.235	0.225	0.079	0.18	0.203	0.116
ENSG00000163608.15	C3orf17	0.305	0.275	0.127	0.305	0.259	0.083	-0.085	-0.063	-0.119							0.186	0.171	0.154	-0.051	-0.032	-0.053	-0.088	0.368	-0.152	-0.287	0.008	0.07	0.475	0.462	0.335	0.231	0.287	0.288	0.205	0.225	0.059	0.062	0.172	0.147	0.163	0.21	0.035	0.11	0.02	0.191
ENSG00000163611.11	SPICE1	0.336	0.305	0.265	0.395	0.474	0.162				0.172	0.208	0.052	0.131	0.152	0.058	0.155	0.108	0.054	0.023	0.069	-0.057	0.059	0.104	-0.137	0.027	-0.099	-0.043	0.372	0.339	0.249	0.24	0.182	0.15	0.29	0.265	0.131	0.109	0.068	0.046	0.123	-0.006	0.041	0.008	-0.023	0.039
ENSG00000163612.10	FAM86KP	0.151	0.118	0.074	0.047	0.075	-0.032				-0.021	0.001	-0.003	0.054	-0.033	-0.091	0.031	0.116	-0.007	0.062	-0.011	0.015	0.007	0.079	-0.015	0.06	0.026	0.01	0.098	0.151	0.065	0.05	0.051	-0.011	0.066	0.066	0.067	0.078	0.091	0.064	0.02	-0.055	0.03	0.014	0.044	0.057
ENSG00000163617.11	KIAA1407	0.512	0.499	0.458	0.495	0.573	0.332	0.389	0.415	0.348							0.387	0.361	0.322	0.191	0.166	0.072	-0.025	-0.117	-0.004	-0.018	-0.061	0.042	0.32	0.37	0.222	0.17	0.192	0.127	0.288	0.28	0.224	0.018	-0.016	0.158	0.28	0.238	0.206	0.321	0.117	0.24
ENSG00000163618.18	CADPS	0.181	0.082	0.097	0.184	0.084	-0.007	0.184	0.059	0.137	0.16	0.172	0.038	0.121	0.126	0.095	0.344	0.343	0.391	0.312	0.353	0.268	0.086	-0.088	0.162	0.237	-0.015	-0.058	0.071	0.05	-0.01	-0.003	-0.065	0.018	0.223	0.155	0.143	-0.118	-0.121	-0.129	-0.115	0.036	-0.087	-0.031	-0.039	0.034
ENSG00000163623.9	NKX6-1	0.149	0.128	0.109	0.185	0.215	0.035	0.13	0.151	0.042	0.446	0.353	0.346	0.273	0.242	0.2	-0.019	-0.011	-0.034	-0.03	0.016	0.045	0.1	0.178	0.109	-0.041	-0.011	0.025	0.274	0.296	0.098	0.16	0.128	0.069	0.178	0.207	0.144	0.265	0.18	0.194	0.167	0.172	0.123	0.157	0.151	0.075
ENSG00000163624.6	CDS1	0.424	0.436	0.426	0.236	0.148	0.109	0.426	0.376	0.31	0.457	0.457	0.384	0.133	0.08	-0.006	0.215	0.189	0.17	0.174	0.152	0.182	0.167	-0.028	0.038	0.092	0.084	0.075	0.335	0.335	0.287	0.191	0.274	0.282	0.311	0.266	0.229	0.189	0.17	0.206	0.22	0.147	0.108	0.355	0.123	0.207
ENSG00000163625.16	WDFY3	0.387	0.413	0.372	0.216	0.159	0.15	0.181	0.224	0.23	0.36	0.262	0.319	0.139	0.137	0.212	0.299	0.318	0.232	0.174	0.104	0.106	0.031	-0.132	-0.063	0.123	-0.116	-0.195	0.29	0.366	0.29	-0.116	-0.044	-0.025	0.165	0.183	0.143	0.092	0.109	0.066	-0.135	-0.177	-0.076	-0.056	-0.207	0.054
ENSG00000163626.17	COX18	0.292	0.294	0.236	0.171	0.17	-0.007	0.03	-0.01	-0.031	0.241	0.274	0.204	0.124	0.124	0.072	0.368	0.363	0.328	0.07	0.081	0.238	-0.093	0.092	0.01	0.046	0.076	0.073	0.224	0.253	0.265	0.2	0.197	0.139	0.235	0.213	0.212	0.1	0.076	0.215	-0.008	0.08	0.253	-0.074	0	0.118
ENSG00000163629.13	PTPN13	0.343	0.352	0.319	0.175	0.151	0.104	0.305	0.253	0.299	0.452	0.402	0.493	0.083	0.141	0.188	0.287	0.235	0.252	0.044	0.069	0.078	0.069	-0.213	-0.117	0.009	0.101	0.132	0.279	0.319	0.295	0.027	0.118	0.179	0.43	0.428	0.38	0.526	0.483	0.505	0.403	0.418	0.413	0.502	0.379	0.416
ENSG00000163630.11	SYNPR	0.003	0.034	0.019	0.049	-0.009	-0.036	0.043	0.022	-0.072	0.05	0.006	0.044	-0.01	-0.058	-0.006	-0.01	0.027	0.048	-0.041	0.03	0.051	-0.193	-0.032	-0.09	-0.005	0.063	0.123	-0.116	-0.02	0.029	0.046	0.028	-0.004	0.254	0.257	0.173	0.188	0.12	0.129	0.034	0.036	0.092	-0.144	-0.073	0.052
ENSG00000163631.17	ALB	0.142	0.123	0.149	0.336	0.287	0.206				-0.062	-0.097	-0.061	0.228	0.283	0.3	0.169	0.222	0.226	-0.017	-0.058	-0.008	-0.075	-0.031	0.09	0.017	-0.068	0.037	-0.036	-0.024	0.018	-0.03	-0.067	-0.019	0.118	0.119	0.063	0.074	0.062	-0.073	-0.135	-0.078	0.039	-0.072	-0.028	-0.003
ENSG00000163632.14	C3orf49	0.095	0.169	0.086	0.221	0.192	-0.082	-0.102	0.013	-0.038	-0.052	0.033	0.027	0.054	0.013	0.078	0.065	-0.065	-0.019	0.07	0.057	0.038	-0.113	-0.025	-0.006	0.008	0.031	-0.048	0.151	0.1	-0.056	0.051	0.092	0.028	0.015	0.049	0.05	-0.054	-0.017	0.01	0.033	-0.013	-0.008	0.008	-0.128	0.063
ENSG00000163633.12		0.075	0.119	0.045	0.018	0.087	-0.063										0.293	0.248	0.145	0.018	-0.015	-0.006	-0.051	0.147	0.097	0.002	-0.038	0.006	0.062	-0.045	0.046	0.049	-0.046	-0.088	0.05	0.01	-0.01	-0.098	0.064	0.059	-0.06	-0.013	-0.046	0.04	-0.097	-0.072
ENSG00000163634.12	THOC7	0.211	0.255	0.144	0.143	0.183	0.023	0.008	0.029	0.074	-0.152	-0.066	-0.043	0.148	0.093	0.065	0.336	0.331	0.225	0.177	0.15	0.168	-0.045	0.187	0.105	0.076	0.119	-0.009	0.232	0.29	0.226	-0.065	0.016	-0.091	0.245	0.26	0.091	0.066	0.099	0.195	-0.024	-0.049	0.106	-0.009	-0.032	-0.01
ENSG00000163635.20	ATXN7	0.204	0.223	0.219	-0.186	-0.239	-0.196	-0.14	-0.071	0.005	0.023	-0.01	0.118	0.161	0.116	0.014	0.298	0.321	0.29	0.012	0.003	-0.007	-0.014	-0.018	-0.048	-0.017	-0.029	0.019	0.259	0.322	0.282	0.031	0.111	0.116	0.173	0.248	0.028	0.217	0.195	0.009	0.17	0.104	0.034	0.203	-0.027	0.15
ENSG00000163636.11	PSMD6	0.186	0.206	0.116	0.159	0.027	0.046	0.018	0.049	0.015	0.186	0.166	0.135	0.2	0.132	0.107	0.159	0.182	-0.004	-0.01	-0.023	-0.011	-0.06	0.223	-0.013	-0.044	0.068	0.149	0.277	0.367	0.242	-0.018	0.084	0.003	0.208	0.187	0.015	-0.036	0.019	0.115	-0.041	0.079	0.095	0.048	0.041	-0.037
ENSG00000163637.13	PRICKLE2	0.588	0.601	0.571	0.631	0.645	0.587	0.549	0.532	0.509	0.515	0.531	0.444	0.452	0.471	0.454	0.32	0.319	0.223	0.345	0.233	0.256	-0.012	0.018	-0.083	0.111	0.124	-0.045	0.203	0.195	0.134	0.168	0.173	0.174	0.366	0.35	0.248	0.463	0.431	0.39	0.353	0.368	0.231	0.194	0.225	0.085
ENSG00000163638.13	ADAMTS9	0.375	0.372	0.391	0.446	0.377	0.375	0.224	0.273	0.16	0.232	0.264	0.313	0.166	0.093	0.203	0.308	0.334	0.26	0.171	0.067	0.119	-0.15	-0.067	0.048	0.072	0.035	-0.039	0.219	0.411	0.243	0.165	0.241	0.167	0.275	0.238	0.168	0.239	0.165	0.178	-0.021	0.015	0.051	0.022	0.098	0.068
ENSG00000163644.15	PPM1K	0.232	0.272	0.21	0.209	0.265	0.303	0.21	0.14	0.038	0.222	0.203	0.235	0.253	0.281	0.227	0.383	0.382	0.316	0.521	0.522	0.436	0.125	0.17	-0.187	-0.035	-0.056	-0.02	0.28	0.3	0.227	0.311	0.282	0.299	0.352	0.361	0.332	0.351	0.354	0.372	0.277	0.266	0.072	0.187	0.066	0.104
ENSG00000163645.15	ERICH6	0.112	0.125	0.083	0.024	0.182	-0.024				0.042	0.201	0.077	0.119	0.05	-0.059	0.036	0.023	0.008	-0.057	-0.068	-0.115	-0.182	-0.169	0.175	0.051	0.009	-0.068	-0.03	0.023	-0.005	-0.018	0.012	0.004	0.006	0.134	-0.036	0.064	0.147	0.023	0.022	0.029	-0.076	0.038	0.014	-0.026
ENSG00000163646.12	CLRN1	0.036	0.13	0.02	0.147	0.155	0.003	-0.066	0.004	-0.048	-0.057	0.119	-0.04	0.032	0.063	-0.029	-0.057	-0.026	0.075	-0.097	0.03	0.032	-0.181	-0.079	0.009	-0.069	-0.024	0.064	0.107	-0.042	0.06	0.029	-0.004	-0.043	0.021	0.049	0.029	0.088	-0.005	-0.052	0.026	-0.007	0.034	0.078	-0.011	0.016
ENSG00000163655.16	GMPS	0.58	0.602	0.513	0.516	0.529	0.237				0.213	0.309	0.43	0.232	0.254	0.092	0.185	0.212	0.069	0.201	0.247	-0.08	-0.224	-0.02	-0.094	-0.266	0.142	0.107	0.529	0.457	0.452	0.341	0.405	0.276	0.424	0.379	0.211	0.504	0.503	0.397	0.519	0.453	0.239	0.51	0.42	0.323
ENSG00000163659.13	TIPARP	0.303	0.31	0.237	0.277	0.284	0.249	0.228	0.256	0.238	0.027	0.097	0.002	0.093	0.087	0.051	0.322	0.272	0.28	0.298	0.294	0.172	0.096	0.157	-0.169	0.238	0.047	0.093	0.318	0.264	0.159	0.278	0.32	0.249	0.258	0.233	0.204	0.199	0.181	0.127	0.18	0.129	0.026	0.261	0.197	0.132
ENSG00000163660.12	CCNL1	0.312	0.297	0.238	-0.082	-0.086	-0.136	0.202	0.216	0.092	-0.011	0.024	0.011	0.223	0.176	0.146	0.306	0.31	0.256	0.141	0.254	0.039	0.046	0.081	0.161	0.149	-0.036	0.079	0.268	0.273	0.27	-0.009	0.074	-0.035	0.423	0.429	0.357	0.197	0.167	0.22	0.158	0.007	0.053	0.147	0.218	0.025
ENSG00000163661.4	PTX3	0.559	0.559	0.513	0.373	0.321	0.354	0.343	0.298	0.309	0.325	0.208	0.163	0.169	0.142	0.227	0.274	0.29	0.243	0.347	0.196	0.074	0.056	0.05	0.071	0.201	0.118	0.074	0.185	0.237	0.163	0.064	0.064	0.181	0.343	0.335	0.251	0.373	0.355	0.337	0.128	0.127	0.018	0.151	0.07	0.154
ENSG00000163666.10	HESX1	0.275	0.237	0.207	0.014	0.034	-0.074	0.137	0.103	0.087	0.029	-0.054	0.082	0.245	0.198	0.112	0.209	0.206	0.09	0	0.077	-0.033	0.248	0.071	0.094	0.007	0.048	-0.069	0.384	0.337	0.251	0.05	0.038	0.055	0.274	0.325	0.208	0.175	0.212	0.245	0.068	0.128	0.107	0.084	0.002	0.014
ENSG00000163673.7	DCLK3	0.234	0.146	0.055	0.049	0.081	-0.001	0.149	0.201	0.082	0.102	0.175	-0.147	0.299	0.219	0.194	0.13	0.084	0.192	0.121	0.048	0.107	0.021	0.05	0.049	0.023	-0.014	-0.048	0.245	0.255	0.111	0.032	0.059	0.104	0.123	0.207	0.067	0.216	0.079	0.104	0.102	0.196	0.074	0.047	0.082	-0.008
ENSG00000163681.16	SLMAP	0.305	0.349	0.324	0.157	0.071	0.005	0.077	0.089	0.178	0.154	0.096	0.195	-0.033	-0.018	-0.045	0.368	0.359	0.33	0.187	0.156	0.267	0.207	-0.136	-0.169	0.084	-0.018	0.112	0.158	0.199	0.232	0.062	0.146	0.076	0.22	0.278	0.213	0.338	0.381	0.212	0.04	0.087	-0.045	0.013	0.04	-0.008
ENSG00000163682.17	RPL9	0.225	0.255	0.12	0.093	0.138	0.183	0.1	0.074	-0.016	0.01	0.05	0.079	0.144	0.175	0.123	0.178	0.187	0.138	-0.032	0.007	0.113	-0.104	0.175	-0.016	0.015	0.006	-0.041	0.224	0.312	0.171	0.061	0.079	-0.126	0.287	0.275	0.186	-0.167	-0.042	0.085	-0.043	-0.097	0.024	0.005	-0.014	0.1
ENSG00000163683.12	SMIM14	0.698	0.695	0.618	0.626	0.595	0.552				0.572	0.446	0.388	0.481	0.48	0.43	0.279	0.257	0.318	0.271	0.332	0.366	0.147	0.132	-0.07	0.165	0.061	0.014	0.151	0.208	0.192	0.023	0.107	0.135	0.272	0.241	0.239	0.378	0.333	0.349	0.31	0.162	0.181	0.423	0.139	0.273
ENSG00000163684.12		0.152	0.176	0.095	0.254	0.207	0.106				-0.148	0.046	-0.003	0.025	0.018	0.013	0.204	0.207	0.147	0.215	0.218	0.153	0.09	0.184	0.145	-0.176	0.018	-0.057	0.179	0.217	0.17	0.108	0.216	0.113	0.158	0.179	0.047	0.053	0.017	0.119	0.037	0.088	0.037	0.084	-0.031	0.075
ENSG00000163686.15	ABHD6	0.211	0.169	0.149	0.085	0.055	-0.022	0.272	0.232	0.155	0.318	0.184	0.179	0.335	0.26	0.336	0.227	0.224	0.236	0.126	0.122	0.148	0.174	-0.007	-0.03	0.085	-0.034	-0.01	0.155	0.215	0.13	0.138	0.213	0.221	0.215	0.163	0.087	0.168	0.152	0.088	0.111	0.196	0.1	-0.05	0.015	-0.063
ENSG00000163687.14	DNASE1L3	0.378	0.385	0.424	0.42	0.347	0.333	0.42	0.447	0.36	0.377	0.426	0.514	0.23	0.251	0.317	0.457	0.474	0.411	0.317	0.423	0.343	0.104	-0.124	0.114	-0.095	0.068	-0.003	0.209	0.218	0.208	0.341	0.325	0.281	0.182	0.205	0.132	0.334	0.289	0.219	0.247	0.301	0.37	0.236	0.193	0.238
ENSG00000163689.20	C3orf67	0.319	0.259	0.246	0.35	0.243	0.141										0.159	0.214	0.063	0.101	0.168	-0.014	-0.016	0.057	0.288	-0.005	0.101	0.033	0.209	0.233	0.188	0.148	0.174	0.014	0.351	0.326	0.156	0.331	0.328	0.271	0.245	0.234	0.067	0.158	0.103	0.055
ENSG00000163694.15	RBM47	0.604	0.589	0.502	0.397	0.38	0.212	0.381	0.364	0.262	0.285	0.213	0.125	0.386	0.342	0.209	0.217	0.193	0.083	0.255	0.207	0.161	0.261	0.042	0.082	0.344	-0.011	0.054	0.243	0.334	0.324	0.186	0.267	0.163	0.274	0.195	0.221	0.351	0.3	0.287	0.091	-0.122	0.036	0.113	-0.227	0.032
ENSG00000163697.17	APBB2	0.653	0.644	0.613	0.702	0.695	0.606	0.501	0.471	0.506	0.652	0.591	0.525	0.271	0.268	0.298	0.235	0.246	0.159	0.209	0.23	0.086	-0.216	0.033	0.028	-0.091	-0.051	0.101	0.455	0.433	0.371	0.252	0.267	0.214	0.374	0.371	0.265	0.459	0.48	0.512	0.039	0.008	0.038	-0.061	-0.082	-0.007
ENSG00000163701.19	IL17RE	0.244	0.244	0.208	0.157	0.053	0.129	0.055	0.05	-0.01	-0.04	-0.099	0.012	0.153	0.052	0.156	0.325	0.331	0.28	0.504	0.489	0.325	0.046	0.053	0.06	-0.018	0.059	-0.085	0.449	0.41	0.409	0.218	0.214	0.215	0.146	0.15	0.05	0.131	0.065	0.029	0.389	0.277	0.324	0.431	0.277	0.46
ENSG00000163702.20	IL17RC	0.241	0.244	0.193	0.008	-0.086	0.047	-0.072	-0.109	-0.092	-0.059	-0.146	-0.069	0.016	0.036	0.05	0.379	0.377	0.356	-0.043	-0.006	0.055	0.097	0.037	0.084	0.168	-0.025	0.093	0.236	0.31	0.25	0.1	0.084	0.137	0.147	0.098	0.034	0.222	0.124	0.1	0.236	0.099	0.105	0.151	0.061	0.011
ENSG00000163703.19	CRELD1	0.261	0.226	0.175	0.303	0.416	0.086				0.242	0.296	0.08	-0.008	0.014	0.02	0.213	0.189	0.124	0.035	0.102	-0.031	-0.039	0.102	-0.01	0.005	-0.036	-0.036	0.197	0.162	0.073	-0.034	-0.011	-0.051	0.283	0.334	0.246	0.108	0.057	0.034	0.158	0.159	0.174	0.079	0.062	0.008
ENSG00000163704.12	PRRT3	0.575	0.544	0.503	0.576	0.574	0.505	0.428	0.385	0.353	0.405	0.45	0.394	0.075	0.074	0.079	0.23	0.235	0.219	0.001	-0.111	-0.154	0.205	-0.081	-0.032	-0.045	0.081	0.056	0.356	0.312	0.266	0.238	0.255	0.219	0.306	0.271	0.212	0.379	0.307	0.322	0.233	0.253	0.232	0.053	0.035	-0.024
ENSG00000163705.13	FANCD2OS	0.112	0.106	0.052	0.142	0.141	-0.049				-0.07	-0.018	-0.17	-0.162	-0.092	0.02	0.01	-0.016	0.068	-0.048	-0.046	0.018	-0.034	0.002	0.115	-0.076	0	-0.018	0.034	-0.13	0.038	0.04	0.044	0.02	0.076	0.133	0.01	0.115	0.052	-0.055	-0.017	0.063	-0.004	0.011	-0.02	-0.081
ENSG00000163710.9	PCOLCE2	0.397	0.402	0.396	0.398	0.419	0.484	0.308	0.315	0.214	0.09	0.183	0.241	0.094	0.056	0.083	0.161	0.159	0.18	0.377	0.372	0.287	-0.093	-0.061	0.243	0.012	0.061	-0.08	0.368	0.357	0.313	0.318	0.3	0.303	0.159	0.146	0.031	0.193	0.247	0.148	-0.049	-0.029	0.085	-0.062	-0.069	0.032
ENSG00000163714.18	U2SURP	0.322	0.342	0.23	0.187	0.201	-0.02				0.005	0.148	0.202	0.227	0.215	0.153	0.419	0.409	0.382	0.06	0.073	0.009	-0.118	-0.022	0.112	-0.105	-0.034	0.031	0.356	0.296	0.238	0.19	0.2	0.084	0.311	0.234	0.099	0.403	0.397	0.201	0.247	0.219	0.037	0.216	0.198	0.187
ENSG00000163719.20	MTMR14	0.231	0.257	0.139	0.279	0.226	0.152	0.092	0.056	0.027	0.31	0.347	0.114	0.147	0.18	0.045	0.145	0.209	0.065	0	0.019	0.046	0.098	0.001	0.191	0.134	0.078	0.048	0.203	0.228	0.078	0.131	0.213	0.158	0.264	0.236	0.171	0.216	0.236	0.112	0.223	0.249	0.051	0.127	0.037	-0.026
ENSG00000163728.11	TTC14	0.419	0.422	0.416	0.472	0.497	0.217	0.168	0.208	0.156	0.224	0.121	0.178	0.24	0.258	0.173	0.331	0.36	0.339	0.02	0.093	0.105	-0.019	0.037	-0.125	-0.132	0.054	0.028	0.34	0.35	0.244	0.31	0.306	0.269	0.395	0.396	0.372	0.363	0.319	0.412	0.108	0.087	0.231	0.025	-0.051	0.132
ENSG00000163734.4	CXCL3	0.471	0.467	0.435	0.401	0.368	0.36	0.31	0.277	0.285	0.391	0.355	0.264	0.066	0.169	0.061	0.245	0.275	0.252	0.11	0.032	0.07	0.202	0.094	0.132	0.195	-0.039	-0.038	0.197	0.153	0.237	0.003	0.023	0.094	0.36	0.34	0.349	0.416	0.444	0.517	0.107	0.138	0.129	-0.076	-0.048	0.107
ENSG00000163735.7	CXCL5	0.533	0.525	0.483	0.399	0.359	0.436	0.282	0.262	0.217	0.244	0.277	0.188	0.242	0.316	0.343	0.222	0.224	0.307	0.1	0.123	0.118	0.146	0.212	0.156	0.126	0.096	0.051	0.003	0.083	0.115	0.04	-0.017	0.067	0.316	0.318	0.345	0.355	0.365	0.436	0.215	0.139	0.207	0.267	0.227	0.255
ENSG00000163736.4	PPBP	0.086	0.092	0.053	0.068	0.08	0.063	0.2	0.095	0.062	0.118	-0.007	-0.024	0.116	-0.013	0.098	0.085	0.089	0.127	0.157	0.17	0.181	0.147	0.141	0.242	0.061	0.053	0.045	0.184	0.191	0.146	0.188	0.234	0.181	0.22	0.224	0.169	0.227	0.208	0.122	0.042	-0.026	0.195	0.097	-0.018	0.052
ENSG00000163737.4	PF4	0.151	0.145	0.129	0.084	-0.02	0.063	0.108	0.003	-0.02	0.042	0.018	0.192	0.077	0.042	0.045	0.071	0.092	0.073	0.064	0.093	-0.004	0.021	0.115	0.143	-0.05	-0.014	0.063	0.132	0.115	-0.09	0.055	-0.031	0.021	0.193	0.152	0.169	0.091	0.022	0.069	0.175	0.152	0.117	0.014	-0.071	0.079
ENSG00000163738.18	MTHFD2L	0.241	0.25	0.138	0.036	0.024	0.005	0.006	0.015	-0.009	0.224	0.114	0.12	0.193	0.079	0.15	0.264	0.257	0.223	-0.08	-0.121	0.059	0.1	0.213	-0.028	-0.108	-0.014	-0.014	0.184	0.203	0.213	0.147	0.115	0.226	0.17	0.217	0.094	0.006	0.114	0.146	0.14	0.094	0.059	0.018	0.111	0.077
ENSG00000163739.5	CXCL1	0.537	0.541	0.523	0.523	0.451	0.505	0.502	0.468	0.435	0.362	0.38	0.408	0.155	0.193	0.235	0.257	0.264	0.169	0.044	0.008	0.129	0.049	0.174	0.112	0.193	0.062	-0.005	0.154	0.188	0.082	0.142	0.186	0.028	0.532	0.513	0.474	0.499	0.49	0.563	0.118	0.128	0.04	0.019	-0.018	0.056
ENSG00000163743.13	RCHY1	0.168	0.146	0.178	0.082	-0.029	-0.025	0.03	0.05	0.01	0.052	-0.082	-0.038	0.033	0.052	0.07	0.329	0.326	0.254	-0.066	-0.037	0.123	-0.021	0.184	-0.212	-0.026	0.129	-0.016	0.19	0.259	0.163	0.221	0.202	0.154	0.275	0.287	0.219	0.035	0.098	0.212	-0.046	-0.037	0.161	-0.004	-0.026	0.071
ENSG00000163746.12	PLSCR2	0.305	0.321	0.13	0.171	0.127	0.105	-0.138	-0.077	-0.045	0.093	-0.037	-0.003	0.175	0.128	0.023	0.127	0.1	0.076	0.102	0.024	-0.043	0.08	0.061	-0.163	0.038	-0.01	0.031	0.294	0.198	0.188	0.097	0.083	0.041	0.203	0.131	0.104	0.236	0.136	0.147	0.048	-0.101	0.016	0.133	-0.004	-0.097
ENSG00000163749.17	CCDC158	0.408	0.407	0.404	0.502	0.48	0.444	0.055	0.119	0.07	0.441	0.23	0.219	0.231	0.248	0.208	0.18	0.119	0.068	0.089	-0.027	-0.019	0.236	0.124	-0.162	0.026	-0.039	0.035	0.271	0.263	0.08	0.117	0.08	0.079	0.219	0.186	0.017	0.209	0.163	0.101	-0.102	-0.025	0.04	-0.009	-0.012	0.122
ENSG00000163751.4	CPA3	0.548	0.544	0.546	0.613	0.618	0.547	0.459	0.392	0.454	0.526	0.493	0.426	0.157	0.181	0.15	0.464	0.492	0.478	0.358	0.454	0.336	0.062	0.034	-0.024	0.084	0.018	0.025	0.156	0.28	0.184	0.097	0.058	0.296	0.342	0.406	0.385	0.413	0.395	0.505	0.442	0.408	0.443	0.42	0.369	0.443
ENSG00000163754.18	GYG1	0.362	0.356	0.25	0.254	0.266	0.258	0.344	0.259	0.192	0.007	-0.043	0.01	0.069	0.073	-0.036	0.258	0.312	0.25	-0.076	0.042	0.118	0.169	0.269	-0.199	0.236	0.15	-0.008	0.205	0.285	0.174	0.066	0.042	0.023	0.345	0.342	0.199	0.085	0.074	0.042	0.135	0.086	0.176	0.347	0.259	-0.04
ENSG00000163755.9	HPS3	0.29	0.363	0.298	0.271	0.098	0.032	-0.061	-0.122	-0.072	0.214	0.122	0.184	0.058	0.054	0.072	0.124	0.176	0.11	-0.014	-0.045	-0.079	0.258	0.155	0.043	0.127	0.006	-0.037	0.423	0.399	0.356	0.226	0.323	0.26	0.193	0.175	0.116	0.231	0.202	0.152	0.266	0.261	0.083	0.194	0.164	0.149
ENSG00000163762.7	TM4SF18	0.213	0.149	0.159	0.343	0.186	0.246	0.246	0.133	0.021	0.231	0.071	0.301	0.005	-0.073	0.143	0.228	0.22	0.176	0.278	0.305	0.302	0.192	-0.011	0.217	0.118	0.038	-0.064	0.12	0.231	0.198	-0.17	-0.197	-0.005	0.275	0.234	0.165	0.383	0.288	0.21	0.146	0.116	0.08	0.069	0.078	0.028
ENSG00000163781.14	TOPBP1	0.427	0.44	0.402	0.36	0.376	0.233	0.238	0.222	0.172	0.205	0.212	0.381	0.227	0.256	0.196	0.292	0.319	0.24	0.062	0.028	-0.078	-0.103	-0.152	0.051	-0.274	0.158	0.12	0.53	0.498	0.44	0.364	0.397	0.341	0.43	0.406	0.291	0.564	0.537	0.444	0.512	0.452	0.283	0.521	0.448	0.365
ENSG00000163785.13	RYK	0.367	0.356	0.255	0.273	0.197	-0.012				0.104	0.119	0.209	0.161	0.114	0.092	0.254	0.277	0.18	0.05	0.015	0.029	-0.02	0.179	0.12	-0.271	0.031	0.093	0.458	0.434	0.288	0.264	0.303	0.159	0.212	0.225	0.163	0.178	0.319	0.181	0.07	0.057	0.013	0.069	0.006	0.024
ENSG00000163788.14	SNRK	0.338	0.36	0.309	0.294	0.176	0.059	0.083	0.281	0.267	0.098	-0.025	0.05	0.282	0.176	0.239	0.353	0.363	0.29	0.299	0.252	0.302	-0.204	-0.084	0.051	-0.107	0.038	0.056	0.167	0.139	0.178	0.029	0.101	0.126	0.169	0.222	0.122	0.289	0.251	0.233	0.215	0.219	-0.03	0.103	0.11	0.07
ENSG00000163792.6	TCF23	0.163	0.215	0.153	0.132	0.132	0.173	0.035	0.066	-0.082	0.236	0.388	0.069	0.157	0.153	0.123	0.147	0.12	0.063	0.313	0.238	0.18	0.071	0.061	0.13	-0.062	0.016	-0.004	-0.035	0.061	0.111	-0.024	-0.063	0.01	0.046	0.017	-0.037	0.066	0.024	-0.021	-0.005	-0.003	0.081	0.04	0.048	0.051
ENSG00000163793.13	DNAJC5G	0.056	0.024	0.022	0.104	0.043	0.001				-0.022	0.031	-0.041	-0.064	-0.018	0.019	0.05	-0.012	0.022	0.048	0.014	0.025	-0.218	-0.077	-0.008	0.03	-0.041	0.01	0.22	0.18	0.09	0.091	0.021	-0.052	0.15	0.175	0.072	0.268	0.198	0.158	0.018	-0.017	-0.037	0.058	0.014	0.048
ENSG00000163794.6	UCN	0.328	0.348	0.326	0.281	0.315	0.169	0.249	0.176	0.155	0.31	0.354	0.271	0.114	0.161	0.206	0.292	0.28	0.307	0.018	0.02	0	0.094	0.052	0.093	0.046	0.012	0.076	0.314	0.195	0.202	0.158	0.154	0.059	0.167	0.184	0.081	0.165	0.207	0.096	0.001	0.068	0.33	0.093	0.064	0.034
ENSG00000163795.14	ZNF513	0.303	0.359	0.265	0.087	0.154	0.087	-0.095	-0.091	-0.063	-0.027	0.161	0.049	0.071	0.026	0.111	0.284	0.266	0.192	0.409	0.383	0.174	0.017	-0.081	0.271	0.108	-0.013	0.095	0.275	0.214	0.187	0.167	0.168	0.073	0.338	0.336	0.215	0.118	0.115	-0.16	0.061	0.025	0.04	0.085	-0.048	-0.053
ENSG00000163798.13	SLC4A1AP	0.41	0.411	0.184	0.568	0.558	0.21	0.195	0.201	0.166	0.125	0.242	0.192	0.142	0.134	0.054	0.494	0.504	0.462	-0.017	-0.014	-0.016	-0.02	-0.169	-0.177	0.144	-0.037	-0.034	0.094	-0.075	0.052	0.045	0.026	0.024	0.242	0.23	0.082	0.351	0.318	0.07	-0.009	0.239	-0.008	0.141	0.314	0.154
ENSG00000163803.13	PLB1	0.35	0.312	0.263	0.304	0.282	0.125	0.176	0.21	0.19	0.168	0.221	0.037	0.006	0.033	-0.042	0.23	0.188	0.136	0.365	0.331	0.223	0.243	0.155	0.035	0.091	-0.024	0.055	0.148	0.176	0.127	0.122	0.147	0.165	0.131	0.108	0.041	0.087	0.058	-0.024	0.171	0.123	0.023	0.005	-0.015	0.041
ENSG00000163806.16	SPDYA	0.129	0.142	0.115	0.01	-0.129	0.002	-0.034	-0.007	0.005	0.246	0.004	-0.023	0.041	-0.022	-0.055	-0.037	0.085	0.054	0.155	0.095	0.053	-0.031	0.054	-0.078	0.014	-0.032	0.037	0.262	0.153	0.06	0.045	-0.028	-0.065	0.261	0.362	0.22	0.283	0.295	0.164	0.149	-0.007	0.024	0.042	0.035	-0.032
ENSG00000163807.6	KIAA1143	0.307	0.329	0.305	0.284	0.261	0.168				0.271	0.253	0.18	0.024	0.046	0.152	0.343	0.347	0.323	-0.063	-0.065	-0.045	-0.205	0.098	0.093	-0.113	-0.03	0.064	0.27	0.321	0.24	0.253	0.306	0.197	0.196	0.194	0.087	0.152	0.113	0.169	0.09	-0.131	-0.035	0.086	-0.184	0.062
ENSG00000163808.17	KIF15	0.627	0.601	0.628	0.609	0.62	0.616	0.406	0.344	0.351	0.311	0.387	0.398	0.459	0.423	0.398	0.221	0.244	0.27	0.178	0.11	0.062	-0.137	-0.148	0.262	-0.202	0.076	0.227	0.556	0.542	0.499	0.511	0.526	0.469	0.47	0.449	0.407	0.605	0.567	0.61	0.597	0.51	0.507	0.683	0.592	0.64
ENSG00000163810.12	TGM4	0.046	0.002	0.039	0.092	0.037	-0.022	0.14	0.015	-0.009	0.017	0.056	-0.06	-0.023	0.058	0.085	0.034	0.022	0.025	-0.037	0.033	0.022	-0.075	0.205	-0.042	0.031	0.019	-0.023	0.036	0.092	0.061	-0.024	0.114	-0.037	-0.018	0.036	0.046	0.217	0.068	0.035	0.072	0.081	-0.093	0.045	0.015	-0.072
ENSG00000163811.12	WDR43	0.543	0.545	0.38	0.647	0.626	0.384	0.29	0.3	0.216	0.366	0.45	0.349	0.288	0.273	0.038	0.335	0.352	0.218	0.067	-0.002	0.021	0.109	0	0.003	-0.008	0.077	0.043	0.128	0.16	0.105	0.138	0.101	0.024	0.406	0.38	0.255	0.487	0.5	0.413	0.459	0.425	0.1	0.497	0.52	0.237
ENSG00000163812.15	ZDHHC3	0.303	0.341	0.208	0.357	0.331	0.15	0.22	0.161	0.144	0.186	0.141	0.032	0.209	0.219	0.243	0.277	0.208	0.188	0.344	0.3	-0.048	0.191	0.152	0.089	0.009	0	0.192	0.218	0.265	0.199	0.245	0.278	0.131	0.332	0.332	0.307	0.297	0.258	0.105	0.138	0.223	0.134	0.147	0.138	0.166
ENSG00000163814.8	CDCP1	0.345	0.335	0.255	0.323	0.393	0.341	0.222	0.175	0.073	0.148	0.074	0.176	0.22	0.251	0.149	0.367	0.352	0.265	0.09	0.052	-0.03	0.22	0.044	0.228	0.249	0.086	0.034	0.289	0.303	0.263	0.054	0.047	0.084	0.438	0.419	0.37	0.402	0.419	0.304	0.178	0.184	0.066	0.22	0.119	0.139
ENSG00000163815.6	CLEC3B	0.436	0.447	0.453	0.38	0.417	0.423	0.309	0.32	0.303	0.293	0.38	0.487	0.326	0.307	0.35	0.249	0.276	0.313	0.255	0.283	0.174	0.305	0.198	-0.047	-0.003	-0.11	-0.068	0.175	0.224	0.202	0.146	0.099	0.164	0.252	0.28	0.252	0.21	0.23	0.166	0.519	0.52	0.467	0.279	0.241	0.264
ENSG00000163817.16	SLC6A20	0.116	0.083	0.089	-0.001	-0.003	0.044	-0.026	0.125	0.064	0.059	-0.22	-0.014	0.003	0.044	-0.011	0.098	0.105	0.136	0.03	0.064	0.281	0.066	0.004	-0.039	0.026	-0.011	0.021	0.116	0.101	0.142	0.012	-0.003	0.089	0.108	0.072	-0.003	0.234	0.205	0.152	0.27	0.26	0.203	0.313	0.259	0.255
ENSG00000163818.17	LZTFL1	0.54	0.528	0.506	0.589	0.577	0.436	0.438	0.433	0.414	0.342	0.295	0.303	0.14	0.11	0.161	0.214	0.174	0.221	-0.048	-0.042	0.06	0.021	0.264	-0.134	0.004	0.022	0.117	0.41	0.415	0.32	0.291	0.325	0.266	0.3	0.273	0.227	0.317	0.281	0.276	0.293	0.353	0.228	0.301	0.138	0.215
ENSG00000163820.15	FYCO1	0.547	0.558	0.513	0.4	0.409	0.333				0.346	0.253	0.262	0.195	0.225	0.22	0.315	0.365	0.364	0.088	0.031	0.084	0.143	-0.073	0.023	0.238	-0.085	0.029	0.206	0.272	0.331	0.166	0.15	0.154	0.252	0.255	0.161	0.277	0.267	0.134	0.377	0.334	0.226	0.46	0.336	0.224
ENSG00000163823.4	CCR1	0.471	0.47	0.484	0.468	0.509	0.461	0.518	0.449	0.416	0.527	0.448	0.41	0.311	0.263	0.224	0.522	0.509	0.505	0.467	0.474	0.492	0.406	0.12	0.03	0.325	0.047	0.017	0.267	0.305	0.321	0.297	0.299	0.29	0.46	0.469	0.481	0.443	0.372	0.429	0.304	0.176	0.252	0.294	0.189	0.121
ENSG00000163825.4	RTP3	0.269	0.267	0.167	0.217	0.288	0.181	0.066	0.063	0.024	0.019	0.079	0.066	0.078	0.065	0.118	0.089	0.129	0.017	0.082	0.021	0.06	-0.225	0.213	0.016	0.046	0.028	0.046	0.089	0.12	0.058	-0.019	0.057	-0.072	0.09	0.085	-0.009	-0.027	-0.001	0.014	0.087	-0.092	-0.001	-0.064	-0.014	-0.046
ENSG00000163827.13	LRRC2	0.306	0.313	0.257	0.396	0.375	0.24	0.062	0.124	0.071	0.468	0.457	0.203	0.254	0.258	0.09	0.539	0.507	0.5	0.432	0.414	0.413	0.009	0.326	0.225	0.039	0.109	0.145	0.227	0.31	0.283	0.104	0.131	0.143	0.189	0.223	0.106	0.329	0.251	0.251	0.161	0.092	-0.094	0.108	0.09	0.047
ENSG00000163832.16	ELP6	0.209	0.244	0.158	0.039	0.104	0.074				0.121	0.238	0.157	-0.086	-0.08	0.013	0.189	0.252	0.141	-0.088	-0.038	0.131	-0.046	0.135	0.007	0.014	0.118	0.121	0.324	0.269	0.247	0.061	0.085	0.106	0.394	0.297	0.158	0.141	0.129	0.286	-0.049	-0.023	0.104	-0.063	-0.069	-0.133
ENSG00000163833.8	FBXO40	0.029	0.085	-0.045	0.008	-0.092	0.047				0.1	-0.155	-0.012	-0.064	-0.014	0.016	-0.045	-0.011	-0.089	-0.047	0.012	0.002	0.009	-0.073	0.019	0.052	0.034	-0.127	0.188	0.175	0.218	0.034	0.026	0.21	0.001	0.043	-0.089	0.173	0.071	-0.007	0.005	-0.024	-0.044	-0.116	0.007	0.08
ENSG00000163840.10	DTX3L	0.311	0.313	0.238	0.217	0.272	0.183	0.137	0.045	0.071	0.031	0.057	0.112	0.296	0.324	0.164	0.275	0.291	0.213	0.155	0.171	0.221	0.293	0.15	0.005	0.029	0.002	-0.02	0.239	0.247	0.206	0.156	0.154	0.144	0.155	0.141	0.075	0.328	0.292	0.147	0.102	0.025	-0.103	0.169	0.175	-0.053
ENSG00000163848.20	ZNF148	0.22	0.299	0.273	0.094	0.01	-0.018	0.105	0.199	0.155	0.242	0.259	0.254	0.129	0.109	0.118	0.216	0.206	0.182	-0.115	-0.107	0.002	-0.127	-0.084	-0.056	-0.159	0.033	0.021	0.452	0.447	0.401	0.145	0.222	0.139	0.286	0.281	0.198	0.233	0.251	0.212	-0.065	0.056	0.01	-0.137	-0.013	0.013
ENSG00000163864.17	NMNAT3	0.384	0.37	0.34	0.369	0.378	0.276	0.274	0.27	0.173	0.334	0.264	0.265	0.274	0.163	0.222	0.145	0.135	0.155	0.237	0.213	0.124	-0.074	-0.022	0.095	-0.128	-0.006	-0.022	0.551	0.512	0.501	0.52	0.506	0.433	0.409	0.355	0.272	0.548	0.543	0.464	0.095	0.027	0.006	0.085	0.011	0.043
ENSG00000163866.9	SMIM12	0.281	0.309	0.226	0.225	0.321	0.21				0.334	0.203	0.196	0.137	0.083	0.13	0.258	0.345	0.247	0.113	0.156	0.185	0.04	0.111	0.034	0.126	0.11	-0.016	0.353	0.391	0.172	-0.052	0.001	0.054	0.354	0.361	0.18	-0.004	-0.004	-0.046	0.029	0.078	0.084	0.153	0.113	-0.012
ENSG00000163867.17	ZMYM6	0.188	0.17	0.162	0.127	0.12	0.073	-0.021	0.056	0.089	0.003	-0.011	-0.175	0.159	0.149	0.129	0.199	0.187	0.178	-0.109	-0.07	0.099	0.1	0.065	0.11	0.044	-0.131	0.034	0.187	0.208	0.195	0.13	0.02	-0.016	0.168	0.138	0.075	0.016	0.017	0.131	0.095	0.205	0.117	0.043	0.092	0.046
ENSG00000163870.16	TPRA1	0.372	0.391	0.261	0.103	0.059	0.122	0.022	0.042	0.13	0.024	0.031	0.021	-0.063	-0.032	-0.062	0.255	0.247	0.101	0.073	0.052	0.104	-0.051	0.071	0.097	0.004	0.071	0.054	0.196	0.267	0.025	0.012	0.034	-0.071	0.118	0.14	0.058	0.056	0.067	-0.097	0.035	0.085	0.043	0.084	0.119	-0.05
ENSG00000163872.16	YEATS2	0.647	0.637	0.585	0.544	0.515	0.438	0.176	0.205	0.213	0.199	0.104	0.371	0.217	0.181	0.165	0.302	0.336	0.18	0.192	0.17	0.114	0.023	-0.278	-0.027	-0.143	0.107	-0.132	0.344	0.38	0.237	0.361	0.419	0.185	0.453	0.435	0.357	0.395	0.374	0.273	0.479	0.412	0.376	0.527	0.478	0.365
ENSG00000163873.10	GRIK3	0.425	0.428	0.422	0.623	0.607	0.55	0.383	0.339	0.311	0.335	0.319	0.289	0.165	0.175	0.163	0.165	0.053	0.083	0.139	-0.081	0.16	-0.233	-0.11	0.326	-0.192	-0.044	0.232	0.069	0.042	0.049	0.157	0.01	0.036	0.121	0.171	-0.019	0.186	0.205	0.161	-0.024	-0.101	-0.001	0.046	-0.01	-0.018
ENSG00000163874.11	ZC3H12A	0.254	0.258	0.287	0.16	0.11	0.173	0.145	0.099	0.059	-0.043	0.018	-0.096	0.045	0.133	0.099	0.269	0.295	0.26	0.088	0.062	-0.022	0.169	0.033	-0.058	0.214	0.016	0.111	0.309	0.316	0.205	0.227	0.257	0.23	0.542	0.526	0.517	0.516	0.512	0.528	0.065	0.072	-0.065	0.005	0.018	0.034
ENSG00000163875.16	MEAF6	0.392	0.368	0.273	0.234	0.226	0.121	0.344	0.353	0.235	0.223	0.148	0.031	0.113	0.06	0.122	0.419	0.41	0.368	-0.132	-0.174	0.041	-0.206	0.141	-0.132	-0.265	0.035	0.141	0.172	0.176	0.097	0.016	0.142	0.096	0.193	0.237	-0.002	0.301	0.214	0.206	0.03	0.079	0.156	0.071	0.119	0.227
ENSG00000163877.11	SNIP1	0.177	0.176	0.18	0.013	0.082	0.08	0.006	0.054	0.03	-0.038	-0.068	-0.171	0.02	-0.069	0.064	0.159	0.185	0.184	0.07	0.093	0.096	0.182	0.274	-0.031	0.049	0.044	0.145	0.158	0.154	0.047	-0.154	-0.055	-0.012	0.183	0.178	0.035	0.193	0.139	0.127	-0.122	-0.082	0.088	-0.057	-0.089	0.003
ENSG00000163879.11	DNALI1	0.73	0.711	0.664	0.735	0.73	0.663	0.58	0.539	0.527	0.662	0.571	0.484	0.215	0.339	0.302	0.105	0.104	0.131	0.106	0.071	0.046	0.166	0.233	-0.242	-0.12	0.054	0.231	0.168	0.211	0.202	0.186	0.161	0.205	0.305	0.313	0.279	0.423	0.375	0.316	0.385	0.381	0.455	0.37	0.286	0.365
ENSG00000163882.9	POLR2H	0.357	0.379	0.254	0.201	0.19	0.198				0.037	0.188	0.105	0.222	0.175	0.094	0.327	0.358	0.226	0.076	0.068	0.192	-0.109	0.213	-0.041	0.136	0.129	0.006	0.375	0.364	0.294	0.228	0.255	0.121	0.385	0.369	0.236	0.34	0.396	0.367	0.219	0.226	0.152	0.294	0.289	-0.028
ENSG00000163884.4	KLF15	0.393	0.389	0.385	0.462	0.309	0.264	0.063	0.142	0.095	0.188	0.323	0.303	0.198	0.116	0.262	0.07	0.062	0.104	0.047	0.025	0.11	-0.043	-0.017	-0.099	-0.07	-0.006	0	0.28	0.306	0.303	0.127	0.118	0.125	0.251	0.251	0.297	0.263	0.237	0.328	0.489	0.384	0.537	0.524	0.421	0.511
ENSG00000163885.12	CCDC37	0.043	0.102	0.021	-0.039	-0.045	-0.001	0.027	-0.01	-0.027							0.01	0.022	-0.023	0.03	0.003	-0.02	-0.005	-0.085	0.196	-0.001	0.093	0.034	0.095	0.119	-0.024	0.133	0.019	0.059	0.118	0.108	0.14	0.047	0.023	-0.014	0.305	0.309	0.212	0.308	0.3	0.254
ENSG00000163888.4	CAMK2N2	0.325	0.281	0.284	0.249	0.193	0.203	0.069	-0.006	0.074	0.139	0.055	0.082	0.113	0.082	0.127	0.446	0.427	0.404	0.398	0.419	0.232	-0.324	0.006	0.127	-0.171	0.133	0.044	0.106	0.145	0.034	0.25	0.266	0.152	0.189	0.22	0.17	0.414	0.252	0.362	0.202	0.179	0.217	0.337	0.296	0.239
ENSG00000163898.10	LIPH	0.354	0.323	0.358	0.237	0.217	0.221	0.265	0.228	0.191	0.312	0.33	0.259	0.301	0.201	0.245	0.264	0.226	0.254	0.329	0.355	0.219	0.039	0.194	-0.099	0.082	0.018	-0.012	0.337	0.285	0.357	0.268	0.297	0.292	0.25	0.203	0.247	0.321	0.263	0.228	0.376	0.285	0.288	0.448	0.251	0.434
ENSG00000163900.11	TMEM41A	0.269	0.303	0.156	0.322	0.356	0.008	0.112	0.102	0.078	0.3	0.331	0.094	0.117	0.153	-0.038	0.254	0.265	0.209	0.104	0.087	0.145	0.095	0.191	-0.155	0.026	0.144	0.088	0.301	0.249	0.257	0.188	0.256	0.154	0.296	0.301	0.207	0.273	0.337	0.315	0.044	0.1	0.016	0.077	0.086	0.132
ENSG00000163902.12	RPN1	0.509	0.517	0.276	0.454	0.447	0.203	0.236	0.183	0.256	0.194	0.12	0.141	0.161	0.138	-0.055	0.279	0.307	0.117	-0.124	-0.05	0.117	-0.09	0.278	-0.002	0.111	0.14	0.114	0.082	0.164	0.063	0.002	0.03	-0.183	0.197	0.199	0.006	0.012	0.124	0.079	0.092	0.102	0.142	0.143	0.176	-0.054
ENSG00000163904.13	SENP2	0.266	0.254	0.218	0.202	0.248	-0.022	-0.022	-0.015	0.059	0.223	0.036	0.236	0.035	0.068	0.038	0.208	0.221	0.157	0.055	-0.005	-0.148	0.108	0.076	0.098	-0.107	-0.012	0.068	0.417	0.392	0.298	0.392	0.445	0.186	0.385	0.379	0.308	0.36	0.378	0.393	0.175	0.207	0.088	0.173	0.168	0.141
ENSG00000163909.8	HEYL	0.428	0.379	0.375	0.409	0.425	0.251	0.434	0.393	0.327	0.439	0.511	0.514	0.332	0.284	0.4	0.357	0.378	0.383	0.356	0.286	0.333	0.05	-0.136	0.279	0.13	-0.086	-0.046	0.33	0.382	0.355	0.064	0.031	0.149	0.304	0.305	0.258	0.451	0.495	0.322	0.252	0.267	0.23	0.271	0.208	0.303
ENSG00000163913.12	IFT122	0.273	0.273	0.197	0.295	0.301	0.095				0.604	0.572	0.279	0.096	0.098	0.037	0.254	0.191	0.13	0.058	0.017	-0.062	0.035	-0.033	0.211	-0.031	0.034	0.002	0.444	0.432	0.273	0.5	0.494	0.388	0.256	0.263	0.154	0.279	0.292	0.298	0.082	-0.051	-0.023	0.079	0.035	0.012
ENSG00000163914.5	RHO	0.001	-0.009	-0.047	0.018	0.027	-0.033	-0.065	-0.035	0.054	0.088	0.119	-0.146	0.101	0.105	-0.009	-0.016	-0.092	-0.016	-0.019	0.033	0.051	-0.039	0.201	-0.12	-0.002	-0.023	0.008	0.04	0.004	0.109	-0.009	0.027	0.003	0.008	0.142	0.054	0.063	0.096	0.013	0.019	-0.087	-0.079	-0.033	0.012	0.052
ENSG00000163915.7	IGF2BP2-AS1	0.083	0.067	-0.043	0.018	0.082	-0.077				0.054	-0.045	-0.096	-0.025	-0.039	0.036	0.04	0.08	-0.001	-0.013	0.05	-0.041	-0.139	-0.038	0.382	0.112	-0.039	-0.01	0.087	0.174	0.211	0.169	0.096	0.008	0.206	0.195	0.085	0.178	0.077	-0.002	0.149	0.093	0.149	0.053	0.073	-0.015
ENSG00000163918.11	RFC4	0.64	0.631	0.593	0.562	0.577	0.408	0.428	0.398	0.426	0.305	0.354	0.302	0.385	0.377	0.342	0.239	0.27	0.125	0.149	0.11	0.035	-0.286	0.03	0.018	-0.276	0.164	0.127	0.496	0.46	0.468	0.401	0.461	0.37	0.481	0.465	0.38	0.525	0.542	0.525	0.556	0.517	0.45	0.571	0.535	0.493
ENSG00000163923.10	RPL39L	0.443	0.437	0.392	0.356	0.33	0.222	0.285	0.265	0.276	0.32	0.24	0.138	0.218	0.211	0.081	0.083	0.069	0.113	0.077	-0.013	0.065	-0.048	0.133	-0.012	0.148	0.022	0.031	0.463	0.427	0.43	0.387	0.405	0.438	0.26	0.247	0.2	0.299	0.334	0.312	0.44	0.424	0.414	0.523	0.477	0.399
ENSG00000163930.10	BAP1	0.19	0.218	0.164	0.217	0.227	0.08	-0.154	-0.161	-0.073	-0.012	0.125	0.105	0.085	0.102	0.017	0.17	0.159	0.016	0.092	0.142	0.122	-0.215	-0.212	0.071	-0.017	0.055	0.183	-0.014	0.086	0.04	-0.048	-0.077	0	0.219	0.25	0.136	0.233	0.181	-0.016	-0.06	0.091	0.046	0.027	0.032	-0.184
ENSG00000163931.16	TKT	0.473	0.47	0.452	0.342	0.321	0.278	0.212	0.199	0.248	0.363	0.298	0.198	0.37	0.326	0.176	0.213	0.2	0.057	0.167	0.178	0.012	0.17	0.04	0.093	0.213	0.057	-0.036	0.203	0.154	0.132	0.137	0.125	0.066	0.319	0.284	0.168	0.464	0.46	0.224	0.101	-0.155	0.124	0.058	-0.047	-0.008
ENSG00000163932.15	PRKCD	0.364	0.368	0.305	0.393	0.34	0.094	0.194	0.16	0.191	0.408	0.404	0.182	-0.023	0.062	-0.03	0.208	0.204	0.051	0.185	0.088	0.001	0.487	0.108	0.08	0.346	-0.02	-0.075	0.019	0.041	0.153	0.154	0.194	-0.042	0.175	0.138	0.11	0.418	0.387	0.051	0.378	0.361	0.251	0.299	0.286	0.049
ENSG00000163933.10	RFT1	0.081	0.032	0.056	0.194	0.063	0.052	0.074	0.002	-0.072	0.303	0.273	0.151	0.155	0.203	-0.034	0.221	0.219	0.133	0.122	0.112	0.073	-0.131	0.102	0.084	-0.074	0.029	0.054	0.212	0.143	0.167	0.192	0.263	0.193	0.211	0.182	0.049	0.196	0.148	0.113	-0.031	-0.052	0.106	0.004	0.002	0.08
ENSG00000163935.14	SFMBT1	0.302	0.308	0.314	0.285	0.191	0.053	0.039	0.014	0.044	0.078	0.044	0.054	0.124	0.163	0.025	0.067	0.056	0.07	0.018	-0.036	-0.148	-0.078	-0.098	0.189	-0.03	0.014	0.129	0.35	0.381	0.295	0.134	0.145	0.128	0.236	0.24	0.169	0.209	0.217	0.157	-0.009	0.046	-0.043	-0.01	0.002	0.006
ENSG00000163938.17	GNL3	0.24	0.277	0.193	0.133	0.105	0.009	0.108	0.071	0.103	0.249	0.244	0.096	0.277	0.239	0.078	0.344	0.35	0.221	0.131	0.048	0.112	-0.226	0.057	0.017	-0.101	0.064	0.028	0.219	0.221	0.267	0.123	0.102	-0.049	0.289	0.256	0.083	0.09	0.166	0.179	0.151	0.095	0.044	0.297	0.274	0.051
ENSG00000163939.18	PBRM1	0.221	0.303	0.288	0.028	-0.04	-0.035	-0.098	-0.106	-0.067	0.042	-0.001	0.104	0.115	0.035	0.052	0.279	0.266	0.233	0.026	0.021	-0.068	0.035	0.03	-0.143	-0.067	0.042	0.085	0.199	0.311	0.273	-0.049	0.015	0.043	0.267	0.269	0.226	0.104	0.001	0.217	-0.068	-0.141	0.035	-0.011	-0.081	0.011
ENSG00000163945.19	UVSSA	0.44	0.43	0.41	0.484	0.496	0.275				0.294	0.249	0.241	0.131	0.149	0.153	0.223	0.17	0.113	0.048	0.021	0.03	0.008	-0.072	0.084	0.136	-0.04	-0.188	0.034	0.083	0.155	0.11	0.042	0.003	0.255	0.319	0.253	-0.176	-0.124	-0.041	0.156	-0.066	0.076	0.181	-0.056	0.093
ENSG00000163946.13	FAM208A	0.331	0.39	0.367	0.217	0.061	0.034										0.225	0.221	0.18	-0.124	-0.098	-0.099	-0.133	0.068	-0.264	-0.082	-0.056	0.073	0.227	0.326	0.193	0.05	0.124	0.112	0.153	0.192	0.092	0.136	-0.011	0.065	-0.101	-0.177	0.113	-0.005	0.029	-0.02
ENSG00000163947.12	ARHGEF3	0.364	0.392	0.356	0.312	0.322	0.262				0.111	0.247	0.151	0.252	0.237	0.215	0.18	0.176	0.207	0.102	0.081	0.236	0.111	0.058	-0.124	0.096	0.072	0.175	0.089	0.21	0.182	0.144	0.195	0.231	0.387	0.396	0.281	0.448	0.405	0.355	0.171	0.205	0.04	0.173	0.162	0.031
ENSG00000163950.13	SLBP	0.416	0.424	0.329	0.395	0.372	0.157	0.183	0.177	0.177	0.373	0.46	0.204	0.298	0.297	0.118	0.214	0.263	0.048	0.087	0.054	0.189	-0.311	-0.009	-0.212	-0.092	0.152	-0.025	0.235	0.261	0.182	0.119	0.141	-0.071	0.321	0.298	0.067	0.096	0.195	0.204	0.201	0.322	0.023	0.309	0.315	0.012
ENSG00000163956.13	LRPAP1	0.307	0.288	0.256	0.008	0.07	0.057	0.095	0.101	0.049	0.097	0.3	0.275	0.158	0.16	0.21	0.183	0.176	0.075	0.012	0.037	0.206	-0.021	-0.044	0.086	0.203	0.051	0.01	0.321	0.287	0.116	0.224	0.14	-0.01	0.326	0.327	0.143	0.412	0.406	0.266	0.146	0.028	0.09	0.079	-0.026	-0.101
ENSG00000163958.14	ZDHHC19	0.183	0.19	0.129	-0.049	0.072	0.079	-0.007	0.006	-0.042	0.117	0.083	0.038	-0.109	-0.09	-0.029	0.041	0.202	0.095	0.086	0.092	0.006	-0.003	0.013	-0.08	-0.002	0.006	-0.031	0.212	0.169	0.099	0.049	-0.021	0.067	0.173	0.152	0.141	0.257	0.102	0.135	0.067	0.087	0.055	-0.009	0.036	0.019
ENSG00000163959.10	SLC51A	0.234	0.2	0.21	0.275	0.162	0.146				0.228	0.271	0.144	0.058	0.092	0.084	0.117	0.152	0.112	-0.024	-0.038	0.069	0.065	0.087	-0.117	0.093	-0.024	0.079	0.23	0.214	0.18	0.057	0.036	0.089	0.324	0.3	0.251	0.303	0.23	0.064	0.141	0.01	0.037	0.172	0.04	0.016
ENSG00000163960.12	UBXN7	0.249	0.308	0.267	0.195	0.164	0.034	-0.08	-0.037	-0.051	0.158	0.09	0.144	0.092	0.029	0.126	0.267	0.314	0.254	0.188	0.176	0.029	-0.012	-0.101	0.036	-0.185	-0.152	0.021	0.424	0.402	0.315	0.229	0.298	0.023	0.478	0.455	0.402	0.487	0.394	0.412	0.171	0.196	0.059	0.138	0.137	0.244
ENSG00000163961.4	RNF168	0.365	0.388	0.318	0.289	0.39	0.23	-0.049	-0.001	0.062	0.089	0.068	0.019	-0.028	-0.003	0.071	0.244	0.259	0.215	-0.037	-0.038	-0.066	-0.014	-0.099	-0.044	-0.115	-0.009	0.088	0.509	0.422	0.388	0.347	0.35	0.27	0.494	0.458	0.374	0.478	0.47	0.423	0.181	0.173	0.107	0.215	0.195	0.166
ENSG00000163964.17	PIGX	0.351	0.346	0.259	0.432	0.362	0.083	0.326	0.267	0.237	0.449	0.425	0.303	0.02	0.122	0.074	0.258	0.26	0.122	0.054	-0.009	0.099	0.014	-0.014	-0.092	-0.126	0.03	-0.018	0.369	0.338	0.245	0.254	0.318	0.207	0.41	0.402	0.332	0.439	0.462	0.367	0.302	0.322	0.12	0.241	0.208	0.178
ENSG00000163975.12	MFI2	0.559	0.537	0.472	0.383	0.411	0.271	0.334	0.287	0.335							0.165	0.19	0.154	0.128	0.148	-0.061	0.051	0.112	0.337	0.11	0.064	0.03	0.456	0.472	0.421	0.402	0.426	0.404	0.284	0.247	0.152	0.301	0.199	0.268	0.431	0.368	0.407	0.331	0.253	0.364
ENSG00000163982.6	OTOP1	0.094	0.139	-0.01	0.034	0.03	0.046	-0.061	-0.048	-0.107	0.123	0.17	0.079	0.049	0.001	-0.014	0.083	-0.043	-0.016	0.003	0.054	0.028	-0.095	-0.129	0.148	0.023	-0.032	0.011	-0.029	0.03	0.044	0.056	0.033	0.003	0.035	0.003	0.075	0.005	0.045	-0.019	-0.098	0.072	0.082	0.002	0.055	0.01
ENSG00000163993.7	S100P	0.227	0.206	0.232	0.126	0.149	0.16	0.161	0.184	0.165	0.192	0.227	0.172	0.187	0.027	0.109	0.286	0.265	0.181	0.27	0.285	0.006	0.227	0.379	0.171	0.066	-0.035	-0.003	0.276	0.336	0.235	0.171	0.179	0.193	0.403	0.383	0.327	0.368	0.326	0.316	0.21	0.102	0.156	0.219	0.064	0.311
ENSG00000163995.21	ABLIM2	0.198	0.196	0.155	0.145	0.21	0.126	0.177	0.196	0.138	0.094	0.173	0.221	-0.064	-0.049	-0.023	0.325	0.272	0.311	0.347	0.326	0.388	-0.145	0.025	-0.131	0.028	0.015	-0.006	0.214	0.228	0.257	0.139	0.132	0.217	0.172	0.176	0.144	0.227	0.282	0.282	0.009	-0.007	0.03	0.02	-0.056	0.179
ENSG00000164002.11	EXO5	0.398	0.413	0.323	0.336	0.399	0.346				0.398	0.301	0.267	0.262	0.235	0.178	0.192	0.204	0.187	-0.003	0.055	-0.014	-0.117	0.069	0.09	0.015	0.005	0.099	0.345	0.345	0.316	0.261	0.263	0.195	0.251	0.198	0.111	0.237	0.188	0.243	0.009	-0.06	0.098	0.133	0.01	0.011
ENSG00000164007.11	CLDN19	0.396	0.391	0.389	-0.024	0.002	0.032	0.096	0.129	0.129	0.355	0.355	0.492	0.314	0.284	0.295	0.019	0.054	0.066	0.015	-0.042	-0.054	0.191	0.072	-0.036	0.029	-0.022	0.011	0.149	0.121	0.088	0.143	0.166	0.067	0.142	0.122	0.024	0.297	0.173	0.092	0.099	0.11	0.076	0.096	0.069	0.024
ENSG00000164008.16	C1orf50	0.231	0.236	0.213	0.239	0.195	0.115	0.051	0.03	-0.002	-0.027	-0.017	-0.102	-0.031	-0.036	-0.014	0.112	0.182	0.126	-0.006	0.065	-0.04	-0.068	-0.071	0.048	-0.141	-0.056	0.083	0.113	0.153	0.057	-0.035	0.001	0.159	0.203	0.116	0.023	0.13	0.079	0.101	-0.008	-0.056	-0.002	0.054	-0.052	0.041
ENSG00000164010.15	ERMAP	0.304	0.282	0.272	0.252	0.168	-0.007	0.093	0.229	0.129	0.14	0.148	0.116	0.075	0.066	0.127	0.232	0.261	0.186	0.183	0.217	0.001	0.159	0.145	-0.151	0.173	0.029	0.087	0.279	0.291	0.166	0.072	0.074	0.152	0.082	0.136	0.136	0.192	0.147	0.135	0.254	0.305	0.175	0.463	0.407	0.17
ENSG00000164011.18	ZNF691	0.278	0.289	0.18	-0.039	0.047	0	-0.002	0.028	0.074	0.146	0.03	-0.008	0.149	0.141	0.219	0.045	-0.007	0.014	0.136	0.131	0.053	0.047	0.108	-0.069	-0.11	-0.04	0.012	0.418	0.393	0.289	0.22	0.24	0.31	0.376	0.372	0.228	0.298	0.264	0.26	0.099	0.057	0.224	0.254	0.023	0.158
ENSG00000164022.17	AIMP1	0.294	0.245	0.137	0.257	0.132	0.016	0.058	0.058	0.036	0.408	0.397	0.39	0.223	0.194	0.113	0.388	0.386	0.302	0.024	-0.053	0.089	0.002	0.028	-0.07	-0.083	0.036	-0.045	0.203	0.267	0.255	0.145	0.115	0.004	0.212	0.202	-0.037	0.02	0.043	0.144	-0.003	0.029	0.016	-0.025	0.042	0.079
ENSG00000164023.14	SGMS2	0.375	0.352	0.376	0.489	0.519	0.495				0.025	0.038	0.088	0.205	0.227	0.186	0.511	0.492	0.483	0.414	0.378	0.445	0.159	-0.052	0.026	0.107	-0.019	-0.037	0.294	0.322	0.289	0.255	0.251	0.211	0.436	0.447	0.392	0.382	0.387	0.372	0.349	0.242	0.221	0.411	0.24	0.328
ENSG00000164024.12	METAP1	0.346	0.298	0.176	0.269	0.265	0.035	0.125	0.178	0.084	0.071	0.192	0.178	0.219	0.224	0.107	0.18	0.209	0.109	0.119	0.018	0.036	-0.099	0.225	-0.105	-0.134	0.047	-0.087	0.295	0.196	0.219	-0.028	0.071	0.105	0.379	0.401	0.28	0.315	0.382	0.368	0.177	0.235	0.155	-0.03	0.063	0.125
ENSG00000164031.17	DNAJB14	0.395	0.404	0.411	0.233	0.135	0.152	0.048	0.088	0.08	0.234	0.11	0.116	0.011	0.015	0.016	0.282	0.239	0.224	-0.025	0.018	0.112	-0.041	0.118	-0.05	0.016	0.048	-0.11	0.187	0.093	0.098	-0.11	-0.1	-0.011	0.114	0.081	0.09	0.021	0.077	0.066	-0.073	0.019	0.009	-0.081	-0.151	0.132
ENSG00000164032.12	H2AFZ	0.547	0.532	0.408	0.572	0.574	0.37										0.34	0.352	0.172	0.013	0.049	0.13	-0.315	0.121	0.022	-0.122	0.232	0.092	0.396	0.382	0.378	0.187	0.231	0.103	0.379	0.356	0.205	0.243	0.308	0.464	0.46	0.512	0.174	0.523	0.55	0.243
ENSG00000164035.10	EMCN	0.473	0.474	0.538	0.567	0.505	0.47	0.423	0.495	0.498	0.472	0.416	0.564	0.357	0.337	0.438	0.34	0.344	0.371	0.375	0.302	0.351	0.181	0.122	-0.024	0.093	-0.021	-0.068	0.16	0.216	0.198	-0.004	0.051	0.065	0.278	0.286	0.225	0.382	0.401	0.299	0.494	0.485	0.406	0.398	0.322	0.379
ENSG00000164037.17	SLC9B1	0.215	0.171	0.111	0.219	0.194	0.003				0.301	0.074	0.013	0.028	0.007	-0.094	-0.058	0.043	0.081	0.06	0.068	0.083	-0.022	0.147	-0.059	-0.086	0.009	-0.041	0.2	0.177	0.033	-0.032	0.017	0.056	0.176	0.166	0.082	0.225	0.157	0.092	0.039	0.005	0.069	-0.061	0.047	0.048
ENSG00000164038.16	SLC9B2	0.332	0.332	0.291	0.332	0.281	0.318				0.424	0.322	0.13	0.056	0.09	0.065	0.152	0.206	0.069	0.167	0.161	0.111	-0.066	-0.134	-0.036	-0.088	0.067	0.052	0.23	0.225	0.138	0.07	0.128	0.117	0.32	0.276	0.249	0.21	0.159	0.125	0.285	0.149	0.159	0.014	0.058	0.181
ENSG00000164039.15	BDH2	0.408	0.375	0.331	0.386	0.475	0.293	0.363	0.36	0.243	0.474	0.428	0.316	0.171	0.197	0.256	0.337	0.296	0.28	0.051	0.015	0.058	0.137	0.048	-0.201	0.112	0.017	0.069	0.36	0.398	0.354	0.205	0.208	0.235	0.289	0.26	0.161	0.324	0.344	0.397	0.284	0.314	0.266	0.368	0.33	0.305
ENSG00000164040.18	PGRMC2	0.306	0.303	0.244	0.079	0.071	-0.047	0.135	0.084	0.07	0.219	0.308	0.201	0.198	0.228	0.136	0.141	0.139	0.08	-0.056	0.01	0.179	0.111	0.027	-0.144	0.067	-0.057	-0.093	0.165	0.163	0.089	-0.061	0.051	-0.112	0.057	0.035	0.001	-0.079	-0.035	0.125	0.003	-0.024	-0.012	0.085	0.053	-0.045
ENSG00000164045.12	CDC25A	0.726	0.708	0.71	0.726	0.738	0.702	0.446	0.414	0.384	0.517	0.472	0.486	0.45	0.444	0.378	0.224	0.216	0.123	0.217	0.209	0.035	-0.371	-0.061	0.036	-0.224	0.083	0.268	0.418	0.355	0.375	0.321	0.312	0.296	0.437	0.397	0.355	0.624	0.589	0.585	0.591	0.518	0.382	0.655	0.582	0.538
ENSG00000164047.6	CAMP	0.194	0.167	0.165	0.106	0.025	0.1	0.138	0.052	0.09	0.12	-0.025	0.074	0.018	-0.011	0.121	0.212	0.197	0.147	0.171	0.233	0.024	0.206	0.172	0.053	-0.026	0.009	0.014	0.11	0.034	0.071	0.107	0.132	0.05	0.05	0.071	0.101	0.149	0.076	-0.025	0.014	0.023	0.007	-0.004	0.001	-0.018
ENSG00000164048.14	ZNF589	0.346	0.301	0.337	0.204	0.265	0.176	0.002	0.056	0.078	0.087	0.19	-0.059	0.088	0.148	0.064	0.254	0.22	0.157	0.088	0.168	0.109	-0.031	-0.026	0.031	-0.101	0.03	0.027	0.422	0.435	0.39	0.178	0.225	0.226	0.435	0.428	0.412	0.304	0.345	0.4	0.295	0.324	0.217	0.099	0.02	0.055
ENSG00000164049.14	FBXW12	0.209	0.115	0.062	0.033	0.066	-0.044				-0.165	-0.015	-0.022	0.097	-0.072	0.039	0.046	0.099	0.052	0.11	0.001	-0.032	-0.019	0.025	0.068	-0.143	-0.083	0.127	0.181	0.144	-0.072	-0.007	0.065	-0.058	0.276	0.31	0.144	0.144	0.108	0.091	0.074	0.049	-0.042	-0.018	0.004	0.068
ENSG00000164050.13	PLXNB1	0.442	0.428	0.385	0.433	0.503	0.341	0.141	0.104	0.084	0.186	0.221	0.23	0.213	0.193	0.102	0.409	0.407	0.364	0.415	0.401	0.241	-0.023	-0.116	-0.082	-0.011	-0.007	0.158	0.256	0.299	0.222	0.202	0.169	0.078	0.408	0.404	0.351	0.131	0.113	0.061	0.267	0.25	0.301	0.298	0.117	0.152
ENSG00000164051.14	CCDC51	0.167	0.189	0.199	0.239	0.199	0.086	0.166	0.16	0.085	0.277	0.285	0.193	0.001	0.005	-0.004	0.13	0.157	0.018	0.052	0.001	0.122	-0.069	0.083	0.055	0.121	0.086	0.165	0.145	0.204	0.148	0.032	0.053	-0.083	0.416	0.382	0.262	0.482	0.506	0.366	0.041	-0.013	0.019	0.102	0.071	0.021
ENSG00000164053.21	ATRIP	0.449	0.436	0.391	0.507	0.495	0.392	0.292	0.279	0.199	0.165	0.217	0.235	0.044	0.075	-0.012	0.186	0.193	0.096	0.17	0.111	0.046	-0.03	-0.041	-0.048	-0.198	0.014	0.077	0.242	0.24	0.2	-0.005	-0.038	0.103	0.218	0.236	0.02	0.254	0.13	0.174	0.014	0.067	0.038	0.168	0.079	-0.032
ENSG00000164054.15	SHISA5	0.254	0.262	0.139	0.08	0.046	0.135	0.06	0.062	0.003	0.106	0.191	0.138	0.16	0.174	0.139	0.137	0.161	0.004	0.102	0.084	0.226	0.13	0.136	0.063	0.185	0.113	0.036	0.234	0.23	0.214	0.021	0.002	0.039	0.346	0.339	0.208	0.532	0.506	0.308	0.263	0.183	-0.054	0.209	0.207	-0.135
ENSG00000164056.11	SPRY1	0.497	0.483	0.487	0.485	0.465	0.429	0.416	0.467	0.342	0.27	0.35	0.418	0.323	0.311	0.367	0.197	0.203	0.12	0.174	0.153	0.188	-0.259	-0.037	0.211	-0.024	0.046	0.05	0.192	0.264	0.149	-0.093	-0.094	-0.057	0.323	0.339	0.289	0.453	0.436	0.344	0.412	0.414	0.306	0.155	0.133	0.214
ENSG00000164061.5	BSN	0.372	0.363	0.347	0.487	0.434	0.406	0.192	0.22	0.185	0.304	0.332	0.175	0.117	0.1	0.06	0.06	0.093	0.053	0.045	-0.05	-0.035	0.067	0.029	0.022	-0.143	0.053	0.041	0.212	0.286	0.111	0.141	0.075	0.01	0.277	0.321	0.148	0.316	0.101	0.212	0	0.085	0.02	0.126	0.03	0.067
ENSG00000164062.13	APEH	0.329	0.346	0.253	0.317	0.254	0.159	0.307	0.252	0.223	0.383	0.348	0.177	0.18	0.131	0.075	0.23	0.243	0.082	0.102	0.125	0.075	0.012	0.242	-0.029	0.077	0.113	0.138	0.225	0.259	0.22	0.009	-0.01	0.019	0.357	0.32	0.136	0.118	0.096	-0.039	0.065	0.079	0.233	-0.026	-0.003	-0.113
ENSG00000164066.13	INTU	0.454	0.464	0.431	0.451	0.496	0.31	0.147	0.2	0.15	0.39	0.369	0.264	0.266	0.253	0.275	0.157	0.157	0.123	0.046	0.09	0.082	-0.099	0.141	0.059	0.109	-0.022	0.12	0.484	0.474	0.425	0.272	0.287	0.204	0.244	0.263	0.167	0.27	0.191	0.114	-0.043	-0.097	0.181	-0.037	-0.089	0.003
ENSG00000164068.16	RNF123	0.342	0.339	0.348	0.351	0.324	0.181	0.117	0.108	0.153	0.217	0.232	0.226	-0.012	-0.104	-0.003	0.086	0.108	0.088	0.05	-0.031	-0.053	0.096	-0.135	0.154	0.008	-0.116	0.061	0.177	0.221	0.21	0.152	0.155	0.083	0.158	0.173	0.124	-0.019	-0.033	-0.037	0.019	0.025	0.033	0.046	0.029	-0.113
ENSG00000164070.12	HSPA4L	0.33	0.278	0.282	0.329	0.338	0.307	0.11	0.167	0.135	0.269	0.016	0.215	0.217	0.248	0.215	0.511	0.449	0.462	0.505	0.486	0.525	-0.026	-0.147	-0.149	0.042	0.017	-0.002	0.297	0.237	0.244	0.209	0.241	0.225	0.369	0.37	0.353	0.369	0.406	0.356	0.222	0.22	0.24	0.126	0.241	0.173
ENSG00000164073.11	MFSD8	0.326	0.317	0.267	0.028	-0.044	-0.07	-0.014	0.043	0.045	0.213	0.103	0.056	0.101	0.131	0.101	0.216	0.214	0.142	-0.054	-0.019	0.011	0.102	-0.022	-0.014	0.107	0.08	0.093	0.149	0.187	0.196	0.062	0.084	-0.023	0.148	0.058	0.012	0.013	0.095	0.135	-0.061	-0.121	0.121	-0.049	-0.116	0.042
ENSG00000164074.15	C4orf29	0.336	0.322	0.287	-0.033	-0.048	-0.065	-0.047	0.05	0.105							0.155	0.098	0.05	0.125	0.032	0.02	0.14	0.21	0.049	0.082	-0.039	0.081	0.356	0.35	0.322	0.011	0.052	-0.001	0.21	0.248	0.157	0.302	0.259	0.254	-0.045	-0.071	-0.026	0.023	0.011	0.079
ENSG00000164076.17	CAMKV	0.447	0.443	0.383	0.303	0.255	0.18	-0.03	-0.009	-0.031	0.441	0.371	0.296	0.281	0.214	0.235	0.293	0.285	0.285	0.236	0.195	0.226	-0.004	-0.047	0.058	-0.028	0.059	0.115	0.134	0.073	0.099	0.013	0.001	0.066	0.314	0.326	0.12	0.397	0.291	0.189	0.234	0.204	0.028	0.202	0.096	0.034
ENSG00000164077.14	MON1A	0.208	0.211	0.171	-0.049	-0.006	0.107	0.111	0.049	-0.02	-0.112	0.003	-0.098	0.093	0.033	0.04	0.248	0.258	0.238	0.221	0.175	0.049	-0.162	0.076	0.169	0.004	0.066	0.205	0.126	0.131	0.207	0.004	-0.005	0.088	0.047	-0.034	-0.092	0.021	0.007	-0.08	0.21	0.256	0.195	0.004	0.058	0.004
ENSG00000164078.13	MST1R	0.262	0.147	0.123	0.191	0.142	0.061	0.014	-0.039	-0.004	0.063	0.114	0.026	0.087	-0.044	-0.028	0.188	0.23	0.135	0.074	-0.011	-0.073	-0.096	0.099	0.247	0.025	-0.047	-0.016	0.273	0.26	0.314	0.125	0.118	0.1	0.372	0.378	0.274	0.461	0.461	0.402	0.106	0.017	0.065	-0.005	-0.08	-0.064
ENSG00000164080.13	RAD54L2	0.294	0.302	0.285	-0.065	-0.015	-0.131	0.026	0.058	-0.014	-0.234	-0.237	-0.157	0	-0.006	-0.06	0.194	0.185	0.2	0.26	0.261	0.082	-0.137	-0.205	0.113	-0.021	-0.046	-0.028	0.351	0.399	0.28	0.152	0.176	0.097	0.375	0.37	0.319	0.292	0.246	0.111	-0.002	-0.053	0.067	0.136	0.03	-0.015
ENSG00000164081.13	TEX264	0.349	0.372	0.317	0.356	0.312	0.174	0.143	0.155	0.174	0.342	0.346	0.357	0.145	0.104	0.174	0.194	0.206	0.019	0.013	-0.002	0.004	0.084	0.099	0.032	0.144	-0.071	0.122	0.175	0.207	0.114	0.012	0.038	-0.027	0.181	0.242	0.033	0.085	0.102	-0.077	0.269	0.218	0.313	0.284	0.132	0.013
ENSG00000164082.15	GRM2	0.215	0.195	0.063	0.189	0.126	0.066	0.099	0.082	0.049	-0.001	-0.081	-0.027	0.116	-0.019	0.004	0.041	0.096	0.092	0.025	0.076	-0.021	0.001	0.031	-0.054	0.055	-0.043	0.034	0.201	0.175	-0.014	-0.022	0.048	0.033	0.117	0.089	0.027	0.137	0.005	0.014	0.151	0.105	0.026	-0.086	-0.106	0.132
ENSG00000164086.10	DUSP7	0.523	0.499	0.415	0.347	0.378	0.282	0.08	0.096	0.032	0.319	0.241	0.189	0.094	0.131	0.041	0.274	0.291	0.151	0.261	0.236	0.263	0.051	-0.052	0.178	0.072	-0.134	-0.023	0.397	0.394	0.357	0.437	0.477	0.386	0.606	0.586	0.518	0.535	0.55	0.476	-0.038	0.093	-0.075	0.062	0.102	0.102
ENSG00000164087.8	POC1A	0.428	0.399	0.395	0.484	0.45	0.389	0.236	0.195	0.152	0.428	0.44	0.332	0.377	0.309	0.17	0.223	0.178	0.089	0.111	0.053	-0.04	-0.335	0.019	0.125	-0.259	0.083	0.203	0.315	0.29	0.288	0.083	0.111	0.072	0.399	0.395	0.262	0.409	0.4	0.278	0.503	0.454	0.344	0.605	0.507	0.402
ENSG00000164088.18	PPM1M	0.387	0.375	0.363	0.171	0.286	0.192	0.24	0.223	0.106	0.422	0.45	0.284	0.324	0.298	0.321	0.446	0.427	0.429	0.536	0.503	0.474	0.238	0.233	0.046	0.269	0.011	0.048	0.351	0.361	0.245	0.213	0.187	0.292	0.358	0.362	0.349	0.441	0.353	0.218	0.419	0.43	0.318	0.343	0.315	0.102
ENSG00000164089.9	ETNPPL	0.144	0.176	0.141	0.161	0.174	0.1				0.041	-0.031	-0.014	0.058	0.049	0.13	0.063	-0.025	-0.015	0.004	0.05	-0.016	0.096	0.073	-0.029	0.058	-0.036	-0.045	-0.03	-0.046	0.138	-0.018	-0.05	0.075	0.143	0.155	0.074	0.266	0.192	0.112	0.138	0.111	0.196	0.262	0.176	0.159
ENSG00000164091.12	WDR82	0.212	0.275	0.191	0.214	0.192	0.032	0.094	0.125	0.016	-0.187	-0.098	-0.11	-0.126	-0.187	0.025	0.221	0.267	0.074	0.054	0.019	0.096	-0.206	0.001	0.006	-0.134	0.177	0.098	0.138	0.177	0.172	0.014	0.109	-0.087	0.115	0.104	-0.013	0.025	0.059	0.002	0.016	0.029	-0.093	0.089	0.102	-0.13
ENSG00000164093.17	PITX2	0.216	0.179	0.145	0.248	0.234	0.142	0.272	0.161	0.122	0.364	0.357	0.249	0.173	0.166	0.148	0.28	0.252	0.193	0.336	0.33	0.288	0.123	0.053	0.061	0.021	0.033	-0.048	0.184	0.243	0.219	0.028	0.019	0.135	0.063	0.062	0.012	0.131	0.072	0.094	0.121	0.089	0.258	0.313	0.081	0.269
ENSG00000164096.13	C4orf3	0.18	0.184	0.065	0.225	0.349	0.099	0.195	0.166	0.06							0.366	0.406	0.263	0.262	0.36	0.388	0.198	0.281	-0.087	0.266	0.094	0.004	0.24	0.332	0.128	0.048	0.16	-0.04	0.228	0.181	0.086	0.16	0.209	0.225	0.013	0.051	0.058	0.015	0.022	0.116
ENSG00000164099.3	PRSS12	0.49	0.463	0.392	0.365	0.46	0.292	0.29	0.289	0.271	0.143	0.15	0.159	0.201	0.192	0.216	0.3	0.322	0.349	0.159	0.137	0.104	-0.125	-0.161	-0.075	-0.039	0.058	0.063	0.151	0.2	0.249	0.04	0.132	0.152	0.33	0.278	0.24	0.333	0.29	0.315	0.278	0.173	0.197	0.343	0.174	0.233
ENSG00000164100.9	NDST3	0.09	0.102	0.061	0.133	0.093	0.004	-0.006	0.088	0.025	0.216	0.187	-0.026	0.066	0.133	0.035	0.055	0.033	0.041	-0.019	-0.096	0.096	-0.158	-0.046	0.063	-0.011	-0.011	0.005	0.048	0.099	0.035	0.112	0.067	0.046	0.071	0.034	0.056	-0.044	-0.073	-0.01	0.095	0.038	0.09	0.035	-0.041	-0.007
ENSG00000164104.12	HMGB2	0.536	0.498	0.463	0.657	0.634	0.495	0.307	0.227	0.199	0.38	0.392	0.365	0.436	0.423	0.354	0.43	0.42	0.197	0.05	0.016	0.029	-0.33	-0.118	0.125	-0.288	0.173	0.18	0.463	0.483	0.447	0.334	0.399	0.187	0.378	0.408	0.245	0.488	0.464	0.443	0.449	0.448	0.252	0.514	0.498	0.33
ENSG00000164105.4	SAP30	0.423	0.423	0.384	0.468	0.457	0.39	0.337	0.308	0.252	0.433	0.428	0.183	0.204	0.211	0.113	0.297	0.255	0.094	0.208	0.294	0.249	-0.04	-0.003	0.076	-0.045	0.062	0.059	0.479	0.475	0.46	0.228	0.232	0.165	0.23	0.234	0.181	0.074	0.053	0.21	0.34	0.316	0.166	0.212	0.212	0.017
ENSG00000164106.8	SCRG1	0.453	0.406	0.386	0.474	0.43	0.341	0.344	0.249	0.247	0.395	0.315	0.165	0.289	0.26	0.232	0.109	0.229	0.153	0.236	0.289	0.319	0.055	0.154	0.121	0.033	0.033	0.078	-0.025	0.013	0.01	-0.079	0.021	0.037	0.116	0.026	-0.053	-0.012	0.011	-0.023	-0.096	-0.124	-0.084	-0.049	-0.102	0.019
ENSG00000164107.9	HAND2	0.308	0.318	0.34	0.364	0.38	0.307	0.212	0.156	0.036	0.343	0.278	0.293	0.108	0.149	0.155	0.37	0.378	0.351	0.429	0.293	0.408	-0.099	0.187	0.103	-0.084	0.024	0.051	0.218	0.325	0.185	-0.009	-0.024	0.009	0.172	0.242	0.129	0.315	0.234	0.142	0.083	0.064	0.013	0.037	-0.014	-0.014
ENSG00000164109.14	MAD2L1	0.624	0.584	0.592	0.624	0.646	0.634	0.32	0.303	0.309	0.556	0.545	0.615	0.432	0.416	0.383	0.219	0.21	0.135	0.105	0.094	0.09	-0.305	0.042	0.13	-0.331	0.205	0.078	0.432	0.411	0.371	0.456	0.456	0.382	0.429	0.418	0.385	0.392	0.434	0.496	0.636	0.587	0.558	0.665	0.626	0.602
ENSG00000164111.15	ANXA5	0.309	0.296	0.124	0.452	0.431	0.238	0.221	0.207	0.13	0.479	0.446	0.286	0.231	0.159	0.184	0.344	0.364	0.232	0.219	0.334	0.313	-0.103	0.045	-0.07	0.148	0.111	0.096	0.429	0.371	0.194	0.214	0.29	0.085	0.394	0.374	0.192	0.521	0.471	0.354	0.222	0.098	0.001	0.06	-0.059	0.071
ENSG00000164112.13	TMEM155	0.181	0.122	0.092	0.289	0.218	0.034										0.109	0.17	0.012	0.224	0.145	-0.001	0.056	-0.136	-0.158	0.081	0.048	0.041	0.25	0.224	0.086	0.053	0.007	-0.004	0.146	0.143	0.034	0.217	0.07	0.103	0.073	0.137	0.176	0.101	0.057	0.041
ENSG00000164113.11	ADAD1	0.013	-0.052	0.015	0.028	0.062	0.005	-0.046	-0.041	-0.017	-0.066	0.07	-0.016	0.05	-0.001	-0.002	-0.084	-0.032	-0.052	-0.034	-0.047	-0.034	0.055	0.121	0.057	-0.006	-0.047	-0.016	-0.075	0.016	-0.054	0.068	-0.034	0.02	-0.032	0.043	-0.014	-0.06	0.046	-0.026	-0.112	-0.027	-0.031	-0.017	0.004	0.028
ENSG00000164114.19	MAP9	0.302	0.272	0.267	0.25	0.268	0.33	0.142	0.153	0.111	0.412	0.396	0.425	0.15	0.046	0.069	0.283	0.287	0.214	0.264	0.214	0.164	0.068	0.061	-0.071	-0.024	0.039	0.059	0.325	0.32	0.227	0.123	0.135	0.134	0.165	0.126	0.075	0.104	0.106	0.128	0.119	-0.007	0.118	0.196	-0.057	0.026
ENSG00000164116.17	GUCY1A3	0.336	0.316	0.286	0.325	0.23	0.366	0.19	0.195	0.16							0.462	0.466	0.495	0.407	0.375	0.476	0.15	0.226	0.134	0.203	-0.032	0.055	0.271	0.356	0.278	0.137	0.142	0.159	0.286	0.315	0.222	0.491	0.412	0.471	0.224	0.238	0.205	0.259	0.192	0.329
ENSG00000164117.14	FBXO8	0.417	0.405	0.326	0.061	0.014	0.121	0.232	0.255	0.227	0.131	0.034	0.03	0.225	0.236	0.235	0.186	0.244	0.196	-0.04	0.187	0.184	0.161	0.183	-0.183	0.187	0.05	0.028	0.169	0.096	0.095	-0.122	-0.059	-0.08	0.232	0.238	0.114	0.111	0.126	0.203	0.1	0.074	0.101	0.225	0.1	0.081
ENSG00000164118.13	CEP44	0.249	0.252	0.244	0.129	0.102	0.076				0.348	0.208	0.174	0.179	0.151	0.133	0.154	0.187	0.128	0	-0.017	-0.001	-0.026	0.249	0.055	-0.068	0.019	-0.006	0.402	0.384	0.336	0.166	0.277	0.208	0.11	0.124	0.025	-0.037	0.026	0.147	-0.051	-0.171	0.068	-0.036	-0.033	0.031
ENSG00000164120.14	HPGD	0.173	0.136	0.123	0.371	0.359	0.167	0.158	0.129	0.074	0.114	0.011	0.15	0.076	0.056	0.13	0.189	0.204	0.22	0.177	0.175	0.094	-0.121	-0.17	-0.214	-0.096	0.022	0.057	0.112	0.182	0.19	0.111	0.174	0.124	0.27	0.228	0.147	0.272	0.258	0.288	0.472	0.408	0.415	0.461	0.303	0.383
ENSG00000164122.9	ASB5	0.009	0.002	-0.045	-0.033	-0.079	0.064	-0.021	-0.051	-0.091	0.003	0.017	-0.059	0.061	0.027	0.016	0.195	0.124	0.083	0.182	0.123	0.008	0.019	0.094	-0.012	0.007	0.025	0.049	0.386	0.377	0.47	0.279	0.299	0.417	-0.083	0.027	0.003	0.041	0.112	0.051	-0.073	0.002	0.003	-0.039	-0.042	0.006
ENSG00000164123.7	C4orf45	0.189	0.207	0.059	0.037	0.033	-0.033	-0.014	-0.001	-0.181							-0.026	0.034	-0.023	0.1	0.031	0.024	-0.008	0.091	-0.093	0.063	-0.013	-0.043	-0.061	-0.004	0.072	-0.045	-0.038	-0.008	-0.048	0.042	0.087	-0.062	0.06	0.024	0.091	-0.059	0.1	0.01	-0.057	0.039
ENSG00000164124.11	TMEM144	0.574	0.554	0.557	0.594	0.621	0.527	0.359	0.337	0.35	0.415	0.359	0.343	0.398	0.344	0.351	0.032	0.048	0.125	0.107	0.025	0.147	0.146	0.049	0.042	0.25	-0.027	0.008	0.011	-0.031	0.033	0.059	0.016	0.044	0.308	0.246	0.27	0.226	0.231	0.317	0.199	0.062	0.144	0.142	0.066	0.057
ENSG00000164125.16	FAM198B	0.616	0.597	0.598	0.594	0.637	0.563										0.322	0.346	0.362	0.237	0.167	0.228	0.44	0.015	-0.096	0.324	0.02	0.049	0.345	0.362	0.329	0.194	0.17	0.265	0.444	0.427	0.399	0.522	0.496	0.61	0.114	0.14	0.127	0.15	0.089	0.033
ENSG00000164128.7	NPY1R	0.42	0.431	0.422	0.509	0.468	0.499	0.386	0.381	0.337	0.36	0.361	0.414	0.168	0.188	0.186	0.162	0.21	0.073	0.244	0.209	0.184	0.046	-0.073	0.076	0.124	-0.051	0.072	0.068	0.077	0.02	-0.04	-0.029	0.017	0.149	0.178	0.116	0.224	0.195	0.218	0.018	0.07	0.024	-0.05	0.044	-0.015
ENSG00000164129.12	NPY5R	0.212	0.216	0.184	0.256	0.172	0.15	0.138	0.182	0.132	-0.011	-0.016	0.089	0.112	0.069	0.186	0.066	-0.003	-0.115	0.104	0.065	-0.03	0.185	0.097	-0.203	0.061	-0.078	0.042	-0.029	0.086	0.018	-0.052	-0.038	-0.003	-0.043	0.078	0.052	0.088	0.012	0.093	-0.079	-0.037	0.011	0.029	0.024	0.011
ENSG00000164134.13	NAA15	0.396	0.39	0.368	0.289	0.339	0.233	-0.042	0.03	-0.014	0.317	0.424	0.404	0.178	0.218	0.07	0.262	0.25	0.154	0.005	-0.014	0.056	0.028	-0.011	-0.045	-0.147	0.047	0.107	0.149	0.156	0.06	0.004	0.111	0.013	0.195	0.171	0.043	0.136	0.101	0.25	0.378	0.44	0.195	0.358	0.381	0.256
ENSG00000164136.17	IL15	0.439	0.446	0.38	0.402	0.444	0.421	0.485	0.432	0.411	0.495	0.472	0.419	0.3	0.326	0.262	0.383	0.306	0.286	0.315	0.325	0.287	0.086	0.135	0.345	0.097	-0.01	0.054	0.368	0.353	0.246	0.22	0.23	0.242	0.382	0.344	0.349	0.454	0.369	0.445	0.244	0.105	0.252	0.259	0.115	0.232
ENSG00000164142.16	FAM160A1	0.241	0.258	0.214	0.06	0.038	-0.066	-0.091	-0.023	-0.068							0.136	0.138	0.13	0.119	0.077	0.024	0.087	-0.152	0.057	0.01	-0.063	-0.037	0.316	0.246	0.26	0.333	0.373	0.351	0.342	0.318	0.316	0.37	0.289	0.29	0.055	-0.012	-0.01	0.019	-0.171	0.001
ENSG00000164144.16	ARFIP1	0.472	0.482	0.404	0.307	0.27	0.25	0.243	0.231	0.242	0.309	0.27	0.14	0.223	0.182	0.206	0.243	0.213	0.193	-0.035	0.036	0.155	0.124	0.238	-0.092	0.079	0.032	0.053	0.092	0.041	0.058	-0.048	0.065	-0.074	0.298	0.213	0.179	0.114	0.134	0.138	-0.088	-0.199	0.085	-0.034	-0.141	0.168
ENSG00000164151.12	ICE1	0.278	0.321	0.246	0.268	0.279	0.191				-0.083	0.05	0.265	0.08	0.029	0.113	0.326	0.324	0.296	0.079	0.087	0.098	-0.067	-0.259	-0.132	-0.13	-0.023	0.068	0.244	0.34	0.212	0.137	0.211	0.085	0.229	0.151	0.084	0.209	0.206	0.153	0.192	0.122	-0.03	0.297	0.261	0.143
ENSG00000164161.10	HHIP	-0.003	0.033	0.067	-0.076	0.059	0.002	0.106	0.122	0.036	0.047	-0.011	0.013	0.103	-0.008	0.005	0.381	0.319	0.198	0.188	0.072	0.109	0.134	-0.101	0.152	0.066	-0.024	-0.096	0.35	0.308	0.135	0.202	0.163	0.062	0.204	0.245	0.264	0.332	0.303	0.268	0.25	0.299	0.317	0.103	0.087	-0.018
ENSG00000164162.14	ANAPC10	0.148	0.125	0.096	0.042	-0.134	-0.068	-0.087	-0.073	-0.022	0.043	0.037	0.071	0.025	-0.025	0.021	0.199	0.201	0.126	-0.006	0.021	0.022	-0.087	-0.08	-0.133	-0.188	-0.034	0.046	0.248	0.233	0.199	0.209	0.128	0.08	0.131	0.135	0.084	-0.097	-0.025	0.129	-0.053	0.085	0.121	0.005	-0.01	-0.027
ENSG00000164163.11	ABCE1	0.39	0.381	0.321	0.286	0.317	0.209	0.137	0.185	0.213	0.198	0.296	0.234	0.109	0.081	0.011	0.271	0.276	0.167	0.01	-0.02	0.02	-0.091	0.004	-0.129	-0.092	0.071	0.057	0.161	0.172	0.111	0.082	0.174	-0.013	0.276	0.29	0.151	0.09	-0.027	0.265	0.364	0.407	0.175	0.331	0.37	0.211
ENSG00000164164.17	OTUD4	0.216	0.247	0.226	-0.029	0.035	-0.028	-0.125	-0.017	-0.033	-0.115	-0.087	0.003	0.089	0.111	0.054	0.394	0.382	0.316	0.175	0.163	0.154	-0.011	0.055	0.001	-0.054	-0.083	0.125	0.245	0.255	0.227	-0.052	0.002	-0.009	0.111	0.152	0.071	0.055	0.02	0.057	-0.042	0.056	-0.091	0.031	0.003	0.079
ENSG00000164167.12	LSM6	0.517	0.524	0.411	0.523	0.525	0.441	0.379	0.338	0.311	0.3	0.286	0.238	0.093	0.141	-0.012	0.261	0.238	0.108	0.012	-0.007	0.167	-0.283	0.048	-0.048	-0.21	-0.031	0.009	0.333	0.312	0.309	0.161	0.184	0.217	0.165	0.131	0.105	0.031	0.002	0.149	0.137	0.098	0.148	0.105	0.141	0.094
ENSG00000164168.8	TMEM184C	0.351	0.372	0.336	0.006	-0.018	-0.013	-0.034	0.012	-0.013	0.091	0.178	0.195	0.009	0.008	0.083	0.228	0.245	0.18	-0.054	0.049	0.135	0.139	-0.024	-0.194	0.05	0.052	0.058	0.258	0.266	0.184	-0.114	0.02	-0.01	0.183	0.169	0.066	0.054	0.004	0.167	-0.075	0.134	0.108	-0.021	0.073	-0.023
ENSG00000164169.13	PRMT9	0.297	0.291	0.257	0.023	-0.021	0.058				-0.145	-0.182	-0.048	0.089	0.007	0.146	0.204	0.206	0.103	0.197	0.237	0.171	0.056	-0.036	-0.247	0.065	-0.092	0.065	0.181	0.137	0.174	0.078	0.073	0.082	0.2	0.209	0.092	0.163	0.078	0.187	-0.094	-0.011	-0.095	-0.033	-0.027	0.015
ENSG00000164171.11	ITGA2	0.306	0.319	0.296	0.308	0.274	0.393	0.096	0.082	0.076	0.366	0.275	0.366	0.226	0.226	0.238	0.225	0.185	0.193	-0.065	-0.061	-0.114	-0.019	0.019	-0.234	0.166	0.054	-0.011	0.305	0.328	0.162	0.11	0.123	0.114	0.483	0.465	0.389	0.577	0.566	0.535	0.244	0.08	0.138	0.13	-0.001	0.126
ENSG00000164172.20	MOCS2	0.374	0.353	0.286	0.322	0.352	0.375	0.326	0.31	0.281	0.418	0.36	0.362	0.183	0.174	0.24	0.231	0.218	0.141	0.045	0.008	0.095	0.018	0.095	-0.202	0.082	0.127	0.149	0.086	0.117	0.211	-0.005	0.07	0.046	0.206	0.118	-0.008	0.04	0.112	0.182	0.105	0.088	0.243	0.108	0.026	0.117
ENSG00000164175.15	SLC45A2	0.06	0.1	0.041	0.065	0.033	0.029	0.166	0.08	0	0.127	0.034	0.074	0.215	0.301	0.043	0.218	0.159	0.074	0.133	0.101	0.02	-0.23	-0.095	0.119	0.017	-0.051	0.056	0.035	0.072	-0.004	0.094	0.068	0.028	0.147	0.155	0.068	0.036	0.023	0.067	0.078	-0.01	0.032	0.036	0.016	-0.02
ENSG00000164176.13	EDIL3	0.438	0.4	0.439	0.479	0.454	0.406	0.398	0.272	0.281	0.403	0.388	0.451	0.379	0.279	0.328	0.388	0.386	0.418	0.298	0.152	0.241	0.171	-0.002	0.156	0.245	-0.072	0.005	0.355	0.392	0.437	0.369	0.373	0.459	0.294	0.275	0.282	0.314	0.297	0.42	0.195	0.096	0.145	0.126	0.069	0.076
ENSG00000164180.14	TMEM161B	0.43	0.445	0.4	0.254	0.264	0.176	0.337	0.308	0.3	0.314	0.216	0.208	0.137	0.162	0.094	0.307	0.263	0.31	-0.181	-0.081	-0.084	-0.16	0.099	0.036	-0.236	-0.037	0.086	0.233	0.361	0.257	0.004	0.077	-0.095	0.207	0.261	0.18	0.326	0.26	0.256	-0.096	-0.068	-0.017	0.066	-0.093	0.088
ENSG00000164181.14	ELOVL7	0.212	0.194	0.157	0.241	0.212	0.134	0.097	0.117	0.093	0.026	-0.123	0.201	-0.016	0.001	0.173	0.325	0.31	0.282	0.317	0.286	0.173	0.216	-0.004	0.144	0.14	0.039	0.081	0.348	0.361	0.398	0.342	0.39	0.392	0.207	0.216	0.141	0.378	0.324	0.294	0.238	0.224	0.146	0.027	0.084	0.015
ENSG00000164182.12	NDUFAF2	0.136	0.155	0.112	-0.006	-0.088	0.083	0.025	0	0.015	0.054	0.12	0.266	0.093	0.107	0.094	0.402	0.412	0.358	0.058	0.012	0.031	-0.2	0.033	0.083	-0.055	0.043	-0.117	0.273	0.312	0.325	0.044	0.06	0.031	0.172	0.179	0.112	0.24	0.257	0.189	-0.02	-0.034	0.021	-0.009	-0.044	0.107
ENSG00000164185.6	ZNF474	0.21	0.206	0.144	0.283	0.234	0.122				0.183	0.155	0.026	0.122	0.188	0.256	0.039	0.031	-0.063	0.154	0.133	0.109	-0.135	0.046	0.037	-0.062	0.059	0.115	0.272	0.23	0.142	0.234	0.23	0.272	0.252	0.261	0.164	0.225	0.192	0.104	0.263	0.261	0.132	0.219	0.19	0.18
ENSG00000164187.7	LMBRD2	0.44	0.462	0.461	0.323	0.204	0.22	-0.023	-0.005	0.061	0.349	0.301	0.335	0.157	0.158	0.138	0.244	0.23	0.208	-0.026	0.026	0.077	0.114	0.075	0.047	0.033	0	0.046	0.139	0.17	0.113	-0.058	-0.064	-0.035	0.174	0.072	0.054	0.045	0.069	0.028	-0.057	-0.138	0.146	0.054	0.032	0.031
ENSG00000164188.9	RANBP3L	0.367	0.374	0.374	0.352	0.42	0.329	0.217	0.24	0.094	0.08	0.121	0.185	0.167	0.159	0.132	0.227	0.292	0.1	0.274	0.278	-0.007	0.153	-0.009	-0.286	0.089	0.029	0.118	0.158	0.293	0.127	0	-0.065	0.038	0.134	0.149	-0.031	0.227	0.135	0.118	0.273	0.323	0.151	0.231	0.186	0.15
ENSG00000164190.19	NIPBL	0.259	0.306	0.267	0.083	0.022	0.086	0.029	0.014	0.037	0.079	0.038	0.181	0.084	0.045	0.118	0.347	0.356	0.331	0.01	0.067	0.061	0.046	-0.298	-0.055	-0.108	-0.074	-0.034	0.269	0.353	0.151	0.013	0.047	0.039	0.237	0.216	0.167	0.084	0.08	0.098	-0.022	0.03	0.009	0.106	0.053	0.069
ENSG00000164197.12	RNF180	0.313	0.316	0.325	0.277	0.289	0.275	0.117	0.177	0.111	0.256	0.342	0.28	0.286	0.277	0.29	0.441	0.429	0.337	0.427	0.301	0.222	-0.167	-0.036	-0.081	-0.182	-0.009	0.204	0.294	0.296	0.172	0.089	0.143	0.124	0.155	0.178	0.081	0.27	0.344	0.182	0.221	0.191	0.141	0.437	0.231	0.369
ENSG00000164199.18	GPR98	0.343	0.345	0.331	0.298	0.328	0.266	0.396	0.371	0.276							-0.069	-0.042	0.083	0.108	-0.01	0.121	-0.01	-0.093	0.028	-0.059	-0.027	0.188	0.266	0.239	0.233	0.426	0.431	0.182	0.247	0.283	0.218	0.153	0.094	0.072	0.191	0.072	0.252	0.328	0.208	0.262
ENSG00000164209.17	SLC25A46	0.412	0.424	0.36	0.351	0.309	0.149	-0.038	0.006	-0.022	0.109	-0.004	-0.053	0.107	0.066	0.1	0.201	0.172	0.118	-0.131	-0.076	0.057	-0.027	0.098	-0.191	0.061	0.043	0.032	0.167	0.255	0.102	0.008	0.091	-0.036	0.215	0.164	0.147	0.175	0.183	0.254	0.064	0.05	0.212	0.148	0.055	0.067
ENSG00000164211.13	STARD4	0.417	0.405	0.383	0.416	0.345	0.231	0.256	0.271	0.313	0.559	0.421	0.391	0.229	0.175	0.175	0.259	0.208	0.176	0.073	0.024	0.236	0.005	0.115	-0.016	0.082	0.081	0.05	0.048	0.034	0.042	0.04	0.044	-0.003	0.037	0.016	0.071	0.022	0.078	0.22	0.119	0.083	0.06	0.109	0.04	0.068
ENSG00000164219.10	PGGT1B	0.537	0.545	0.517	0.483	0.492	0.326	0.235	0.227	0.222	0.174	0.11	0.086	0.107	0.101	0.121	0.324	0.309	0.294	0.096	0.103	0.163	0.125	-0.079	0.115	-0.009	0.086	0.018	0.18	0.032	0.125	-0.042	0.143	0.077	0.147	0.113	0.122	0.197	0.095	0.137	0.121	-0.024	0.077	0.179	-0.237	0.169
ENSG00000164220.7	F2RL2	0.62	0.595	0.628	0.644	0.598	0.663	0.548	0.525	0.527	0.509	0.413	0.489	0.484	0.414	0.559	0.329	0.293	0.377	0.083	0.197	0.245	0.131	0.11	0.072	-0.019	0.068	0.112	0.244	0.286	0.308	0.137	0.129	0.156	0.313	0.274	0.225	0.372	0.307	0.262	0.025	0.008	0.083	-0.295	-0.226	-0.077
ENSG00000164221.13	CCDC112	0.233	0.261	0.247	0.021	0.051	0.039	-0.007	-0.028	0	-0.077	0.046	-0.07	0.082	0.115	-0.028	0.415	0.404	0.409	0.157	0.135	0.068	-0.138	-0.19	0.044	-0.106	-0.02	0.022	0.128	0.144	0.147	-0.021	0.043	-0.081	0.308	0.326	0.187	0.452	0.381	0.354	0.129	0.005	0.091	-0.058	0.005	0.019
ENSG00000164236.12	ANKRD33B	0.395	0.37	0.317	0.421	0.435	0.413				0.296	0.318	0.289	0.07	0.104	0.144	0.31	0.34	0.267	0.333	0.305	0.169	-0.011	0.054	-0.204	-0.031	-0.001	0.036	0.174	0.307	0.318	0.03	-0.051	0.029	0.323	0.289	0.306	0.315	0.276	0.193	0.199	0.153	0.164	0.248	0.122	0.137
ENSG00000164237.9	CMBL	0.626	0.603	0.565	0.551	0.467	0.45	0.236	0.185	0.159	0.598	0.522	0.538	0.2	0.236	0.246	0.169	0.162	0.109	0.182	0.212	0.106	0.198	0.207	-0.135	0.112	-0.115	-0.134	0.301	0.322	0.27	0.332	0.324	0.334	0.258	0.258	0.21	0.134	0.163	0.21	0.043	0.042	0.066	0.042	0.01	-0.093
ENSG00000164241.13	C5orf63	0.509	0.504	0.482	0.593	0.634	0.453				0.07	0.051	-0.108	0.064	0.113	0.154	0.213	0.243	0.158	0.131	0.135	0.015	-0.053	0.137	-0.097	-0.09	0.096	0.001	0.133	0.053	0.001	0.147	0.115	0.123	0.176	0.211	0.071	0.177	0.125	0.052	0.177	0.193	0.227	0.227	0.171	0.121
ENSG00000164244.21	PRRC1	0.344	0.362	0.299	0.264	0.32	0.174	0.23	0.214	0.207	0.212	0.255	0.181	0.049	0.026	0.005	0.458	0.409	0.327	0.168	0.188	0.022	-0.045	-0.072	-0.043	-0.186	-0.037	-0.01	0.118	0.229	0.16	-0.061	-0.013	-0.069	0.225	0.187	0.093	0.161	0.139	0.125	-0.069	-0.071	0.004	-0.079	-0.122	0.139
ENSG00000164251.5	F2RL1	0.34	0.314	0.333	0.336	0.32	0.245	0.159	0.205	0.221	0.208	0.211	0.229	0.252	0.261	0.22	0.248	0.206	0.06	0.173	0.207	0.094	0.194	-0.066	-0.078	0.038	0.098	-0.012	0.495	0.537	0.456	0.249	0.23	0.274	0.356	0.302	0.313	0.521	0.474	0.45	0.215	0.099	0.136	0.328	0.087	0.271
ENSG00000164252.13	AGGF1	0.5	0.487	0.396	0.4	0.361	0.139	0.289	0.239	0.315	0.386	0.316	0.111	0.045	0.098	0.102	0.207	0.174	0.135	-0.045	-0.007	0.021	0.187	-0.063	-0.116	-0.038	0.031	0.095	0.226	0.271	0.155	0.074	0.14	-0.009	0.194	0.119	0.088	0.105	0.088	0.128	0.183	0.272	0.157	0.218	0.115	-0.006
ENSG00000164253.14	WDR41	0.211	0.149	0.085	0.338	0.284	0.214	-0.04	-0.018	0.099	0.169	0.038	0.007	0.124	0.051	0.144	0.341	0.303	0.187	0.194	0.213	0.26	-0.049	-0.002	-0.227	-0.061	-0.03	-0.024	0.1	0.124	-0.001	0.014	0.021	-0.075	0.101	0.083	0.148	0.047	0.069	0.087	-0.06	0.071	0.1	0.016	-0.07	-0.023
ENSG00000164256.11	PRDM9	0.04	-0.02	0.029	-0.043	-0.028	0.032	-0.074	-0.064	-0.105	-0.049	0.085	0.02	0.017	-0.017	-0.04	0.111	0.038	0.044	-0.003	-0.12	0.007	0.078	-0.152	0.119	0.002	0.03	0.039	0.087	0.098	-0.012	0.064	0.039	-0.021	0.091	-0.034	0.03	0.029	-0.001	0.007	0.241	0.127	0.182	0.137	0.092	0.016
ENSG00000164258.12	NDUFS4	0.262	0.313	0.173	0.157	0.192	0.15	0.312	0.279	0.267	0.26	0.252	0.245	0.182	0.165	0.14	0.175	0.16	0.004	0.056	0.083	0.084	-0.027	0.141	-0.041	0.025	0.105	-0.018	0.267	0.341	0.226	0.038	0.034	-0.024	0.14	0.166	0.055	0.085	0.167	0.314	-0.156	-0.141	0.144	-0.01	-0.012	-0.005
ENSG00000164265.9	SCGB3A2	0.27	0.296	0.24	0.363	0.298	0.233	0.068	0.122	0.037	0.283	0.149	0.361	0.222	0.153	0.185	0.144	0.157	0.113	0.185	0.105	0.019	-0.03	0.131	0.011	0.047	0.013	-0.044	0.202	0.248	0.219	0.221	0.202	0.171	0.313	0.336	0.391	0.333	0.338	0.445	0.532	0.493	0.591	0.57	0.414	0.59
ENSG00000164266.11	SPINK1	0.184	0.188	0.163	0.1	0.18	0.264	0.313	0.195	0.118	0.219	0.225	0.157	0.391	0.332	0.366	0.347	0.355	0.342	0.369	0.395	0.409	0.088	0.125	-0.011	0.139	0.082	-0.01	0.092	0.087	0.036	0.217	0.214	0.191	0.257	0.247	0.202	0.16	0.123	0.134	0.337	0.251	0.374	0.26	0.194	0.347
ENSG00000164270.18	HTR4	0.025	-0.036	0	0.071	0.092	0.06	-0.113	0.066	-0.1	0.104	0.128	-0.054	0.074	0.128	-0.033	0.192	0.226	0.155	0.125	0.106	0.089	0.2	0.095	-0.076	-0.002	0.034	-0.003	-0.098	-0.034	0.08	-0.015	-0.063	0.009	0.017	0.035	-0.042	0.053	0.003	-0.011	0.106	0.123	-0.038	0.022	0.056	0.01
ENSG00000164283.13	ESM1	0.316	0.288	0.33	0.56	0.567	0.379	0.31	0.176	0.171	0.308	0.356	0.454	0.395	0.394	0.415	0.257	0.245	0.159	0.104	0.116	0.126	0.007	-0.03	0.187	0.15	0.215	-0.008	0.187	0.138	0.094	0.128	0.13	0.16	0.168	0.148	0.084	0.234	0.208	0.155	0.26	0.244	0.142	0.258	0.245	0.16
ENSG00000164284.15	GRPEL2	0.258	0.268	0.203	0.108	0.167	-0.014	0.058	0.075	-0.013	0.231	0.214	0.273	0.123	0.092	0.131	0.252	0.224	0.211	0.116	0.075	0.056	-0.051	0.237	-0.166	-0.049	0.124	0.046	0.284	0.363	0.271	0.195	0.354	0.22	0.314	0.304	0.14	0.161	0.144	0.104	0.203	0.109	0.068	0.138	0.176	0.083
ENSG00000164287.13	CDC20B	0.203	0.184	0.177	0.278	0.266	0.235	0.143	0.103	0.055	0.164	0.238	0.046	0.164	0.184	0.089	-0.039	-0.029	0.048	0.001	0.121	0.072	0.121	0.138	0.069	-0.052	0.039	-0.025	0.054	0.107	0.02	-0.045	-0.065	0.006	0.159	0.05	-0.006	0.132	-0.005	0.028	0.068	0.091	-0.06	0.013	0	0.009
ENSG00000164291.17	ARSK	0.293	0.303	0.249	0.127	0.095	0.08	0.065	0.065	0.07	0.048	0.04	-0.023	0.059	0.042	0.094	0.24	0.214	0.178	0.137	0.203	0.157	-0.051	0.059	-0.093	-0.01	-0.046	0.078	0.265	0.253	0.17	0.054	-0.026	-0.014	0.166	0.128	0.115	0.081	0.128	0.082	-0.062	0.013	0.134	-0.03	-0.014	-0.058
ENSG00000164292.13	RHOBTB3	0.238	0.25	0.216	0.198	0.2	0.204	0.28	0.191	0.119	0.245	0.221	0.283	0.177	0.133	0.08	0.192	0.144	0.258	-0.043	-0.076	-0.026	-0.006	-0.147	-0.128	0.053	0.031	0.067	0.355	0.352	0.345	0.218	0.247	0.235	0.316	0.309	0.176	0.306	0.313	0.326	0.171	0.149	0.136	0.159	0.097	0.099
ENSG00000164294.14	GPX8	0.536	0.474	0.458	0.665	0.622	0.66	0.433	0.305	0.221	0.53	0.479	0.521	0.402	0.324	0.311	0.426	0.43	0.412	0.342	0.347	0.376	0.044	0.051	0.106	0.168	0.034	-0.029	0.436	0.401	0.299	0.291	0.191	0.233	0.354	0.343	0.327	0.538	0.528	0.585	0.222	0.22	0.164	0.296	0.227	0.153
ENSG00000164296.7	TIGD6	0.586	0.579	0.554	0.432	0.456	0.241	0.368	0.345	0.299	0.215	0.273	0.183	0.159	0.196	0.187	0.147	0.135	0.099	0.05	0.184	0.105	0.174	-0.092	-0.038	0.017	-0.011	-0.107	0.149	0.097	0.107	0.137	0.037	0.011	0.127	0.011	0.041	-0.022	-0.05	0.023	0.162	0.218	0.246	0.094	0.111	0.082
ENSG00000164299.7	SPZ1	0.088	-0.011	0.011	0.003	0.073	0.02	-0.043	-0.023	-0.038	0.043	-0.164	0.032	0.005	-0.001	0.007	0.082	-0.002	-0.052	0.022	0.048	0.033	0.001	-0.146	-0.033	0.014	-0.001	0.043	0.164	0.054	0.079	0.136	0.066	0.049	0.016	0.056	-0.029	-0.149	0.019	0.037	0.044	0.009	0.048	0.053	-0.004	0.083
ENSG00000164300.17	SERINC5	0.415	0.404	0.355	0.241	0.312	0.215	-0.002	0.057	0.088	0.057	0.049	0.048	0.111	0.115	0.173	0.242	0.246	0.172	0.24	0.268	-0.007	0.068	-0.174	-0.022	0.058	-0.108	-0.019	0.336	0.329	0.275	0.105	0.155	0.146	0.269	0.267	0.277	0.28	0.227	0.055	0.234	0.05	0.295	0.437	-0.039	0.199
ENSG00000164303.11	ENPP6	0.414	0.416	0.288	0.336	0.34	0.322	0.181	0.236	0.145	0.316	0.345	0.228	-0.008	0.024	-0.021	0.191	0.233	0.128	0.267	0.285	-0.02	0.1	0.138	0.076	0.133	-0.103	-0.007	0.359	0.408	0.371	0.179	0.163	0.186	0.29	0.222	0.159	0.313	0.246	0.15	0.049	0.185	0.058	0.032	-0.019	0.039
ENSG00000164304.16	CAGE1	0.315	0.317	0.097	0.335	0.194	0.194	0.204	0.202	0.194	0.043	0.019	0.052	0.091	0.094	0.003	-0.019	0.044	0.008	0.017	0.034	-0.049	-0.034	-0.062	0.03	-0.007	0.053	0.027	0.055	0.141	-0.026	0.055	0.084	0.038	0.167	0.156	0.009	0.006	-0.009	0.041	0.043	0.049	0.083	0.109	0.183	0.07
ENSG00000164305.19	CASP3	0.385	0.377	0.242	0.354	0.351	0.359	0.008	0.026	0.107	0.186	0.191	-0.107	0.209	0.221	0.053	0.153	0.184	0.121	0.067	0.138	0.147	-0.206	-0.012	-0.052	0.016	0.115	0.112	0.244	0.334	0.268	0.072	0.183	0.144	0.125	0.144	0.079	-0.01	0.139	0.097	0.139	0.232	-0.054	0.183	0.197	-0.123
ENSG00000164306.11	PRIMPOL	0.29	0.315	0.292	0.238	0.196	0.145				0.145	0.015	0.056	0.251	0.159	0.125	0.098	0.141	0.08	-0.045	0.093	0.02	0.027	0.091	-0.169	-0.102	0.03	-0.013	0.259	0.307	0.178	0.098	0.167	0.128	0.244	0.215	0.129	0.142	0.134	0.222	-0.093	-0.077	0.05	-0.023	-0.072	0.004
ENSG00000164307.13	ERAP1	0.324	0.34	0.326	0.258	0.306	0.326	0.183	0.061	0.101	0.345	0.263	0.239	0.252	0.249	0.211	0.186	0.183	0.075	0.053	0.114	0.171	0.255	0.028	-0.089	0.147	0.046	0.099	0.236	0.35	0.237	0.175	0.201	0.105	0.24	0.225	0.25	0.339	0.377	0.312	0.033	-0.083	-0.028	0.076	-0.011	0.027
ENSG00000164308.17	ERAP2	0.205	0.205	0.193	0.341	0.354	0.256	0.264	0.211	0.182	0.31	0.312	0.358	0.19	0.171	0.251	0.003	0.033	-0.019	0.097	0.119	0.191	0.002	0.055	0.001	0.093	-0.082	0.09	0.126	0.163	0.085	0.066	0.046	0.111	0.177	0.188	0.163	0.292	0.333	0.28	0.135	0.127	0.125	0.075	0.049	-0.011
ENSG00000164309.15	CMYA5	0.525	0.511	0.518	0.539	0.569	0.511	0.382	0.348	0.351	0.596	0.528	0.407	0.252	0.25	0.264	0.17	0.147	0.054	0.266	0.173	-0.032	-0.005	-0.021	0.072	0.069	-0.002	0.114	0.297	0.314	0.376	0.292	0.286	0.427	0.229	0.25	0.158	0.094	0.1	0.052	0.174	0.172	0.184	0.249	0.177	0.155
ENSG00000164318.18	EGFLAM	0.345	0.314	0.275	0.451	0.374	0.356	0.277	0.314	0.249	0.422	0.507	0.441	0.256	0.229	0.318	0.346	0.341	0.381	0.257	0.145	0.23	0.243	0.011	0.229	0.099	0.012	0.039	0.047	0.132	0.005	0.003	-0.061	0.086	0.166	0.175	0.042	0.215	0.141	0.004	0.235	0.248	0.173	0.209	0.21	0.087
ENSG00000164323.14	CFAP97	0.262	0.323	0.288	0.193	0.138	0.22				0.012	0.009	0.081	0.095	0.133	0.035	0.274	0.257	0.194	-0.132	-0.161	-0.059	0.003	0.077	-0.206	-0.012	0.069	0.05	0.348	0.404	0.314	0.025	0.085	0.056	0.231	0.26	0.175	0.126	0.17	0.239	-0.106	-0.124	0.037	-0.082	-0.155	0.101
ENSG00000164325.8	TMEM174	-0.021	0.034	0.036	-0.022	0.027	0.027	-0.024	0.02	-0.048	-0.078	-0.164	-0.064	0.013	0.059	0.043	-0.05	0.043	0.057	-0.02	0.045	0.04	0.141	0.176	0.078	0.004	0.05	0.061	-0.008	-0.089	-0.115	0.02	0.008	-0.021	-0.028	-0.022	-0.063	-0.012	-0.033	-0.026	-0.05	0.108	0.062	-0.029	0.021	-0.018
ENSG00000164326.5	CARTPT	0.394	0.321	0.368	0.31	0.184	0.368	0.135	0.147	0.095	-0.05	0.073	0.132	-0.019	0.014	0.136	0.235	0.228	0.166	0.364	0.164	0.218	0.029	-0.13	-0.209	0.028	0.006	0.015	0.101	-0.07	0.054	0.047	0.032	0.016	0.062	0.059	-0.061	0.262	0.148	0.113	0.073	0.017	0.143	0.115	0.018	0.044
ENSG00000164327.13	RICTOR	0.241	0.291	0.253	0.057	0.025	0.04	0.022	0.039	0.067	0.095	0.068	0.016	0.158	0.176	0.248	0.278	0.278	0.262	0.116	0.169	0.088	-0.001	-0.022	0.028	0.087	-0.105	0.024	0.169	0.284	0.171	0.037	-0.005	0.089	0.173	0.166	0.016	0.088	0.102	0.2	0.037	0.026	-0.005	0.141	0.116	0.102
ENSG00000164329.13	PAPD4	0.441	0.448	0.405	0.258	0.303	0.039	0.271	0.262	0.247							0.255	0.203	0.199	-0.125	-0.13	0.082	0.039	0.194	-0.003	0.044	-0.077	-0.035	0.185	0.318	0.161	-0.034	-0.001	-0.116	0.114	0.154	0.17	0.274	0.218	0.118	-0.015	-0.011	0.023	0.084	-0.029	0.097
ENSG00000164330.17	EBF1	0.447	0.446	0.43	0.555	0.488	0.447	0.388	0.433	0.365	0.433	0.524	0.472	0.348	0.324	0.371	0.382	0.403	0.401	0.412	0.329	0.35	0.028	-0.077	0.088	0.057	-0.052	-0.094	0.24	0.301	0.194	-0.098	-0.119	0.056	0.175	0.187	0.145	0.299	0.235	0.123	0.21	0.023	-0.022	0.157	-0.004	0.181
ENSG00000164331.10	ANKRA2	0.639	0.634	0.591	0.609	0.645	0.439	0.479	0.494	0.413	0.502	0.359	0.304	0.275	0.308	0.275	0.212	0.275	0.186	0.009	0.085	0.031	-0.151	0.104	-0.048	-0.05	-0.089	-0.13	0.391	0.414	0.394	0.207	0.278	0.236	0.25	0.26	0.218	0.042	0.129	0.148	0.242	0.097	0.222	0.379	0.078	0.118
ENSG00000164332.8	UBLCP1	0.212	0.205	0.129	0.285	0.256	0.156				0.45	0.386	0.121	0.06	0.019	0.149	0.385	0.351	0.38	-0.173	-0.061	0.113	0.12	0.149	-0.191	-0.024	-0.04	0.023	0.125	0.211	0.134	0.063	0.129	0.056	0.135	0.122	0.103	0.281	0.276	0.205	0.114	0.165	0.211	0.055	-0.072	0.105
ENSG00000164334.15	FAM170A	-0.012	0.019	0.016	0.047	-0.026	-0.029	0.185	0.111	-0.024	-0.107	0.03	0.001	-0.13	0.016	0.048	-0.007	-0.009	-0.041	-0.034	0.02	-0.001	0.086	-0.008	-0.089	0.04	0.029	0.094	0.102	0.057	-0.116	0.057	-0.07	0.062	0.022	0.131	-0.017	0.012	-0.027	-0.043	-0.108	0.062	-0.151	-0.012	-0.032	-0.011
ENSG00000164338.10	UTP15	0.33	0.317	0.268	0.144	0.207	0.108	0.12	0.147	0.124	0.116	0.149	0.158	0.012	-0.091	-0.026	0.264	0.241	0.228	0.074	0.077	0.04	0.058	0.02	-0.117	-0.119	0.093	0.13	0.209	0.268	0.198	0.057	0.11	0.028	0.22	0.16	0.173	0.363	0.249	0.301	0.159	0.136	-0.017	0.153	0.199	0.043
ENSG00000164342.13	TLR3	0.418	0.417	0.411	0.207	0.303	0.324	0.196	0.195	0.166	0.232	0.225	0.198	0.286	0.365	0.376	0.292	0.295	0.335	0.331	0.348	0.324	0.179	0.201	-0.11	0.213	-0.046	0.006	0.413	0.324	0.36	0.337	0.302	0.332	0.296	0.28	0.296	0.451	0.417	0.467	0.358	0.275	0.188	0.526	0.356	0.357
ENSG00000164344.16	KLKB1	0.202	0.184	0.091	0.08	0.042	0.064	0.035	0.102	0.001	0.077	0.161	0.021	0.089	0.102	0.082	0.014	0.012	-0.02	0.006	0.027	0.005	0.044	-0.057	0.114	0.005	0.062	-0.045	0.271	0.166	0.162	0.185	0.204	0.128	0.246	0.155	0.163	0.008	0.054	0.038	0.268	0.242	0.175	0.266	0.25	0.112
ENSG00000164346.10	NSA2	0.312	0.346	0.247	0.144	0.236	0.196	0.123	0.123	0.111	0.023	0.083	0.13	0.114	0.169	0.066	0.336	0.343	0.23	0.034	-0.065	0.014	-0.028	0.147	0.021	0.055	-0.098	-0.047	0.189	0.238	0.209	-0.046	0.092	-0.133	0.185	0.165	0.085	0.152	0.151	0.179	0.039	0.078	0.133	0.039	-0.014	-0.045
ENSG00000164347.18	GFM2	0.366	0.339	0.332	0.256	0.25	0.194	0.265	0.249	0.188	0.273	0.23	0.184	-0.016	-0.039	0.056	0.243	0.178	0.214	-0.024	0.03	0.089	0.015	0.23	-0.118	-0.083	-0.007	0.039	0.156	0.282	0.126	0.03	0.131	0.103	0.283	0.271	0.272	0.086	0.007	0.138	0.058	0.123	0.128	0.128	0.144	-0.003
ENSG00000164362.21	TERT	0.338	0.331	0.278	0.309	0.354	0.178	0.201	0.175	0.155	0.355	0.287	0.119	0.242	0.193	0.081	0.095	0.146	0.131	0.002	0.013	-0.119	0.141	-0.097	0.271	-0.03	-0.016	0.105	0.177	0.098	0.054	0.053	0.05	0.03	0.314	0.253	0.206	0.487	0.335	0.417	0.375	0.27	0.144	0.249	0.193	0.097
ENSG00000164363.10	SLC6A18	-0.027	-0.004	0.037	-0.004	-0.005	-0.026	-0.076	-0.091	-0.069				-0.044	0.014	-0.028	0.072	0.069	0.035	0.136	0.059	-0.021	0.037	0.04	0.045	-0.01	0.117	0.024	-0.055	0.015	0.003	0.006	-0.065	0.011	0.044	0.019	-0.05	0.128	-0.037	-0.024	0.041	-0.034	-0.019	0.099	0.014	0.019
ENSG00000164366.4	CCDC127	0.253	0.245	0.172	0.277	0.29	0.133	0.222	0.188	0.121	0.579	0.568	0.388	0.128	0.18	0.172	0.092	0.083	0.14	0.137	0.062	0.067	-0.163	-0.148	-0.175	-0.095	-0.084	-0.005	0.307	0.242	0.222	0.403	0.35	0.29	0.168	0.171	0.092	0.234	0.188	-0.02	-0.006	-0.039	-0.012	0.012	0.068	0.082
ENSG00000164379.7	FOXQ1	0.421	0.413	0.384	0.455	0.491	0.34	0.225	0.178	0.137	0.199	0.197	0.459	0.03	0.006	0.076	0.31	0.308	0.293	0.374	0.342	0.245	-0.098	0.003	0.139	-0.06	0.003	0.003	0.139	0.221	0.17	-0.019	-0.074	-0.092	0.255	0.251	0.225	0.288	0.254	0.221	0.407	0.36	0.331	0.33	0.214	0.341
ENSG00000164385.9	C6orf195	0.455	0.487	0.252	0.387	0.242	0.092	-0.117	-0.068	-0.069							-0.026	0.019	0.048	0.117	-0.032	0.075	0.011	0.031	-0.011	-0.062	-0.028	0.013	0.142	0.257	0.047	-0.049	-0.004	-0.077	0.121	0.145	-0.019	0.173	0.082	0.076	0.135	0.301	0.083	0.143	0.124	0.062
ENSG00000164393.8	GPR111	0.115	0.129	0.047	0.008	0.01	0.007	-0.066	-0.088	-0.022							0.126	-0.021	-0.126	-0.035	0.03	0.021	-0.053	0.121	-0.187	-0.057	-0.012	-0.02	0.27	0.324	0.222	0.193	0.241	0.118	0.122	0.106	-0.023	0.327	0.169	0.182	0.019	0.113	0.022	0.078	-0.001	0.065
ENSG00000164398.15	ACSL6	0.324	0.285	0.174	0.267	0.386	0.117	0.139	0.176	0.167	0.355	0.329	0.123	0.221	0.253	0.183	0.311	0.312	0.305	0.378	0.347	0.334	-0.095	-0.064	-0.078	0.021	0.006	0.08	0.175	0.193	0.056	-0.029	-0.002	-0.044	0.266	0.197	0.123	0.086	-0.015	0.055	0.056	0.018	-0.029	0.142	0.055	-0.033
ENSG00000164399.5	IL3	-0.016	0.031	0.059	-0.024	0.092	-0.03	-0.127	-0.043	-0.13	0.013	0.184	-0.095	0.006	0.003	0.053	-0.068	-0.012	-0.113	0.09	0.012	0.027	-0.128	0.113	-0.07	-0.051	-0.078	-0.004	-0.061	0.043	0.092	-0.12	-0.03	0.001	-0.043	0.009	-0.005	-0.005	-0.023	0.003	-0.037	-0.073	0.015	0.051	-0.013	-0.056
ENSG00000164400.6	CSF2	0.452	0.444	0.311	0.507	0.519	0.292	0.185	0.165	0.18	0.537	0.536	0.389	0.212	0.223	0.163	0.316	0.325	0.309	0.239	0.095	0.127	-0.041	0.146	0.008	-0.054	-0.005	-0.046	0.314	0.327	0.325	0.082	0.067	0.02	0.389	0.405	0.375	0.47	0.475	0.49	0.271	0.233	0.195	0.164	0.076	0.117
ENSG00000164402.14	SEPT8	0.468	0.46	0.389	0.435	0.4	0.284	0.419	0.343	0.357							0.183	0.105	0.022	0.192	0.126	0.025	-0.013	-0.145	0.217	0.044	-0.076	-0.078	0.21	0.243	0.141	0.017	0.131	0.007	0.201	0.174	0.087	0.194	0.222	0.102	0.122	0.026	-0.005	0.048	0.076	-0.013
ENSG00000164403.15	SHROOM1	0.444	0.425	0.433	0.469	0.442	0.428	0.283	0.252	0.231	0.161	0.332	0.091	0.205	0.224	0.261	0.508	0.492	0.477	0.353	0.346	0.315	-0.001	0.078	-0.126	0.121	-0.013	0.079	0.341	0.255	0.246	0.216	0.194	0.211	0.282	0.257	0.255	0.35	0.305	0.249	0.161	0.104	0.087	0.186	0.071	-0.119
ENSG00000164404.8	GDF9	0.26	0.246	0.245	0.126	0.179	0.125	0.223	0.235	0.164	0.122	0.181	0.15	0.087	0.11	0.13	0.024	0.111	0.074	0.003	0.017	0.023	-0.149	0.054	-0.174	-0.07	0.006	0.014	0.369	0.264	0.144	0.073	0.013	0.133	0.39	0.412	0.283	0.422	0.319	0.341	0.031	0.031	0.039	-0.006	0.036	0.016
ENSG00000164405.11	UQCRQ	0.287	0.317	0.228	0.191	0.216	0.191	0.206	0.162	0.133	0.085	0.053	0.063	0.065	0.064	0.104	0.488	0.527	0.427	0.132	0.139	0.106	-0.021	0.273	0.04	0.078	0.069	0.039	0.277	0.329	0.17	0.013	0.001	0.032	0.245	0.251	0.075	0.007	-0.019	-0.047	-0.015	-0.04	0.196	-0.092	-0.073	-0.06
ENSG00000164406.8	LEAP2	0.382	0.37	0.351	0.371	0.418	0.279	0.322	0.283	0.149	0.08	0.22	0.157	0.048	0.182	0.224	0.227	0.233	0.157	0.043	-0.029	-0.034	-0.08	0.143	-0.127	-0.126	-0.067	-0.029	0.453	0.481	0.428	0.063	0.074	0.091	0.318	0.368	0.287	0.169	0.128	0.163	0.141	0.039	0.156	0.215	0.065	0.082
ENSG00000164411.12	GJB7	0.133	0.149	0.053	0.107	0.004	-0.011	-0.008	0.017	0.05	0.108	0.099	0.001	0.01	0.07	0.053	0.099	0.006	0.1	-0.06	-0.087	0.023	0.006	-0.053	0.064	0.044	0.091	-0.015	0.299	0.36	0.283	0.335	0.337	0.286	0.3	0.281	0.262	0.288	0.305	0.258	-0.003	-0.043	0.01	0.031	0.02	0.044
ENSG00000164414.18	SLC35A1	0.166	0.185	0.126	-0.034	0.089	0.032	0.094	0.083	0.091	-0.016	0.135	0.076	0.199	0.253	0.208	0.296	0.281	0.277	0.301	0.352	0.268	-0.044	0.034	0.081	-0.199	0.068	-0.032	0.297	0.284	0.19	-0.048	0.039	-0.06	0.271	0.238	0.185	0.349	0.306	0.246	0.173	0.117	0.16	0.199	0.006	0.233
ENSG00000164418.21	GRIK2	0.175	0.157	0.142	0.215	0.052	0.107	0.107	0.039	0.051	0.361	0.227	0.244	0.132	0.087	0.136	0.013	0.033	-0.005	0.018	0.04	-0.03	-0.131	-0.022	-0.015	-0.135	0.037	0.07	0.185	0.22	0.208	0.151	0.059	0.15	0.032	-0.06	-0.027	0.057	0.068	0.104	0.063	0.064	-0.015	0.013	-0.014	0.076
ENSG00000164430.16	MB21D1	0.578	0.571	0.534	0.596	0.669	0.595										0.162	0.127	0.111	0.144	0.193	0.248	-0.085	-0.016	0.115	0.034	0.037	0.062	0.13	0.167	0.118	0.183	0.173	0.133	0.329	0.321	0.214	0.435	0.369	0.42	0.479	0.413	0.412	0.507	0.357	0.348
ENSG00000164434.12	FABP7	0.545	0.502	0.485	0.481	0.442	0.387	0.388	0.372	0.394	0.516	0.4	0.353	0.115	0.086	0.066	0.005	0.046	-0.067	0.023	-0.031	-0.021	-0.21	0.008	-0.046	-0.135	0.076	0.142	0.125	0.112	0.107	0.224	0.263	0.154	0.208	0.206	0.095	0.211	0.178	0.188	-0.042	-0.051	0.015	0.149	0.09	0.109
ENSG00000164438.6	TLX3	0.402	0.409	0.303	0.395	0.394	0.25	0.118	0.157	0.104	0.448	0.332	0.203	0.014	0.07	0.011	0.017	0.034	-0.004	-0.024	0.14	0.017	0.027	-0.036	0.049	0.028	-0.043	0.022	0.436	0.462	0.397	0.206	0.158	0.152	0.149	0.148	0.103	0.275	0.153	0.157	0.305	0.159	0.081	0.114	0.086	0.048
ENSG00000164440.15	TXLNB	0.161	0.124	0.067	0.252	0.155	0.071	0.064	0.021	0.039	-0.047	-0.079	0.028	0.138	0.189	0.026	0.329	0.262	0.15	0.288	0.191	0.152	0.062	0.084	-0.047	0.033	-0.041	0.036	0.24	0.267	0.324	0.259	0.225	0.356	0.118	0.108	0.051	0.347	0.311	0.158	0.25	0.024	0.068	0.183	0.021	0.093
ENSG00000164442.10	CITED2	0.293	0.258	0.202	0.198	0.169	0.102	0.023	0.03	-0.035	0.08	0.023	0.036	-0.007	0.028	0.055	0.455	0.435	0.425	0.444	0.362	0.347	0.129	0.28	0.033	0.093	-0.054	-0.055	0.29	0.281	0.19	0.056	0.114	0.089	0.421	0.404	0.364	0.455	0.428	0.361	0.397	0.397	0.311	0.457	0.372	0.451
ENSG00000164451.13	FAM26D	0.011	-0.031	0.027	0.019	0.029	0.012	0.075	0.032	-0.162							-0.007	0.013	0.054	-0.022	0.063	-0.023	-0.019	-0.009	0.126	-0.132	-0.068	0.061	0.051	-0.071	0.107	0.105	0.061	0.054	0.1	0.012	-0.063	-0.026	0.117	0.016	-0.018	0.031	0.009	-0.003	0.045	0.024
ENSG00000164458.10	T	0.083	0.076	-0.006	0.087	0.215	0.065										-0.051	0.074	0.007	0.058	0.075	0.045	-0.016	0.075	0.046	0.053	-0.007	0.008	0.009	0.107	0.075	-0.078	-0.035	-0.015	0.195	0.146	0.07	0.269	0.191	0.137	0.196	0.188	0.044	0.13	0.067	0.052
ENSG00000164463.12	CREBRF	0.483	0.49	0.476	0.398	0.31	0.268				0.143	0.088	-0.093	0.307	0.313	0.276	0.345	0.351	0.315	0.216	0.146	0.2	0.267	0.041	-0.156	0.05	-0.045	0.012	0.378	0.394	0.326	0.121	0.115	0.124	0.2	0.215	0.201	0.343	0.373	0.258	0.428	0.437	0.419	0.454	0.37	0.384
ENSG00000164465.19	DCBLD1	0.48	0.45	0.436	0.507	0.498	0.386	0.282	0.17	0.155	0.379	0.29	0.368	0.338	0.28	0.322	0.385	0.38	0.341	0.344	0.34	0.205	0.143	0.081	0.052	0.061	0.025	0.08	0.541	0.482	0.464	0.405	0.395	0.321	0.525	0.511	0.414	0.606	0.64	0.563	0.162	0.156	0.109	0.159	0.072	0.121
ENSG00000164466.13	SFXN1	0.311	0.238	0.258	0.282	0.233	0.241	-0.118	-0.066	-0.036	0.349	0.277	0.21	0.066	-0.029	-0.175	0.446	0.412	0.274	0.23	0.291	0.347	-0.175	0.195	-0.115	-0.127	0.105	0.026	0.237	0.231	0.155	0.097	0.122	0.083	0.379	0.376	0.272	0.412	0.357	0.233	0.36	0.381	0.191	0.444	0.491	0.174
ENSG00000164483.17	SAMD3	0.508	0.515	0.462	0.618	0.627	0.484	0.489	0.481	0.398	0.593	0.635	0.57	0.422	0.398	0.346	0.089	0.027	0.008	0.149	0.153	0.023	-0.103	-0.049	0.005	-0.055	0.055	-0.13	0.221	0.276	0.232	0.279	0.184	0.241	0.295	0.332	0.31	0.286	0.245	0.144	0.153	0.092	-0.032	0.183	0.088	0.054
ENSG00000164484.12	TMEM200A	0.45	0.41	0.425	0.488	0.459	0.464	0.375	0.279	0.176	0.525	0.384	0.392	0.128	0.026	0.086	0.183	0.135	0.118	0.181	0.094	0.22	0.02	-0.075	0.183	0.043	0.037	0.074	0.294	0.361	0.228	0.146	0.183	0.218	0.351	0.333	0.293	0.384	0.383	0.416	0.123	0.078	0.21	0.075	0.043	0.085
ENSG00000164485.15	IL22RA2	0.543	0.531	0.493	0.474	0.459	0.391	0.315	0.321	0.334	0.495	0.402	0.357	0.163	0.154	0.199	0.278	0.263	0.153	0.248	0.249	0.185	0.04	-0.088	-0.083	0.036	-0.027	0.028	0.249	0.27	0.245	0.141	0.094	0.085	0.288	0.26	0.258	0.298	0.165	0.174	0.133	0.124	0.055	0.178	0.131	0.101
ENSG00000164488.12	DACT2	0.224	0.266	0.195	-0.012	-0.047	-0.104	0.209	0.253	0.118	0.249	0.229	0.092	0.137	0.011	0.1	0.07	0.075	0.086	0.156	0.164	-0.073	-0.052	-0.024	0.176	-0.041	0.019	-0.024	0.333	0.391	0.342	0.329	0.313	0.323	0.308	0.258	0.214	0.324	0.28	0.257	0.249	0.042	0.281	0.359	0.043	0.314
ENSG00000164494.12	PDSS2	0.114	0.099	0.094	-0.101	-0.067	0.004	0.002	0.011	-0.023	-0.038	-0.005	0.002	-0.063	0.056	0.068	0.147	0.154	0.14	0.13	0.104	0.102	0.02	-0.003	-0.195	-0.099	0.046	-0.072	0.076	0.103	0.018	0.223	0.22	0.115	0.249	0.236	0.14	0.048	0.046	0.17	-0.049	-0.062	0.07	0.108	0.073	0.019
ENSG00000164500.7	C7orf72	0.019	-0.034	-0.009	-0.013	-0.034	-0.008										0.007	-0.041	0.023	-0.023	-0.008	0.023	-0.01	-0.015	0.015	-0.128	-0.009	-0.025	0.026	0.109	0.11	0.088	-0.023	-0.04	0.001	-0.031	-0.039	0.085	-0.055	0.031	-0.04	-0.107	-0.214	0.049	0.029	0.028
ENSG00000164506.14	STXBP5	0.239	0.269	0.247	0.235	0.195	0.182	0.034	0.022	0.048	0.086	0.088	0.084	0.104	0.154	0.094	0.338	0.327	0.325	0.178	0.196	0.267	0.118	-0.045	-0.239	0.04	-0.035	0.042	0.245	0.285	0.252	-0.003	0.046	0.114	0.161	0.178	0.159	0.316	0.282	0.274	0.154	0.198	0.13	0.182	0.134	0.095
ENSG00000164508.5	HIST1H2AA	-0.002	0.028	-0.019	0.118	-0.017	-0.034	-0.065	-0.041	-0.04							0.037	-0.045	0.046				0.05	0.317	-0.572	0.01	-0.04	-0.071	0.105	-0.006	-0.013	-0.064	0	-0.004	-0.043	0.094	0.002	0.024	-0.033	-0.071	-0.005	-0.001	0.007	0.094	0.063	0.067
ENSG00000164509.15	IL31RA	0.158	0.131	0.084	0.074	0.101	0.068	-0.015	-0.017	0.024	0.323	0.136	0.076	0.044	0.113	0.003	0.052	0.022	-0.021	0.213	0.147	-0.011	0.107	0.067	-0.17	0.024	-0.065	0.044	0.31	0.395	0.323	0.081	0.13	0.173	0.319	0.214	0.161	0.212	0.188	0.216	0.113	0.051	0.145	0.092	0	0.146
ENSG00000164512.18	ANKRD55	0.201	0.25	0.107	0.023	0.028	0.099				0.317	0.407	0.223	0.262	0.23	0.238	0.113	0.133	0.034	0.214	0.193	0.116	0.003	-0.287	-0.036	0.012	0.043	0.042	0.151	0.258	0.135	-0.01	-0.022	0.026	0.218	0.206	0.077	0.208	0.22	0.109	0.127	0.214	0.026	0.097	0.086	0.015
ENSG00000164520.11	RAET1E	0.164	0.117	0.146	0.078	0	0.081	0.204	0.215	0.022	0.252	0.22	0.104	0.237	0.178	0.126	0.258	0.198	0.143	0.153	0.026	-0.062	0.061	-0.077	0.099	0.009	0.016	0.01	0.468	0.517	0.445	0.418	0.492	0.496	0.374	0.327	0.317	0.254	0.205	0.202	0.124	0.221	0.165	0.098	0.1	0.085
ENSG00000164530.15	PI16	0.368	0.361	0.409	0.31	0.312	0.33	0.288	0.369	0.266	0.35	0.389	0.465	0.169	0.191	0.237	0.225	0.272	0.22	0.352	0.269	0.21	0.267	0.141	-0.012	0.046	-0.067	0.189	0.18	0.239	0.201	0.13	0.13	0.236	0.007	0.028	0.094	0.169	0.135	0.085	0.327	0.31	0.269	0.361	0.277	0.22
ENSG00000164532.11	TBX20	0.154	0.168	0.1	0.097	0.101	0.106	-0.138	-0.099	-0.078	0.122	0.07	0.065	0.107	0.115	0.084	0.11	0.116	-0.05	0.089	0.034	0.105	-0.019	0.071	0.051	-0.048	-0.026	-0.069	0.249	0.221	0.209	0.192	0.182	0.193	0.093	0.173	0.049	0.27	0.084	0.103	0.039	0.205	0.029	0.07	0.075	0.049
ENSG00000164535.15	DAGLB	0.208	0.208	0.103	0.194	0.158	0.087	-0.007	-0.029	-0.018	0.263	0.234	0.031	0.151	0.169	0.018	0.202	0.185	0.163	0.228	0.214	0.083	0.127	-0.008	0.299	0.031	-0.077	0.002	0.277	0.257	0.074	0.031	0.018	0.009	0.2	0.25	0.138	0.077	0.01	-0.077	0.153	0.177	0.041	0.084	0.143	0.094
ENSG00000164542.13	KIAA0895	0.243	0.28	0.252	0.163	0.063	0.044	0.048	0.108	0.027							0.39	0.332	0.343	0.337	0.299	0.175	-0.178	0.16	-0.236	-0.163	0.145	0.104	0.146	0.206	0.164	0.286	0.245	0.232	0.256	0.265	0.139	0.315	0.196	0.215	-0.08	0.034	0.085	0.094	0.026	0.102
ENSG00000164543.7	STK17A	0.449	0.437	0.411	0.453	0.431	0.42	0.156	0.156	0.111	0.513	0.439	0.338	0.174	0.104	0.065	0.265	0.295	0.24	0.266	0.273	0.198	-0.116	0.078	-0.024	-0.099	0.132	0.086	0.378	0.409	0.228	0.158	0.163	0.054	0.408	0.391	0.314	0.392	0.389	0.372	0.245	0.137	0.123	0.241	0.117	0.184
ENSG00000164548.11	TRA2A	0.151	0.194	0.041	0.047	0.104	0.058	0.064	0.127	0.089	0.125	0.09	-0.052	0.199	0.171	0.12	0.376	0.392	0.258	-0.093	-0.06	0.139	-0.122	0.071	-0.018	-0.162	-0.037	-0.04	0.231	0.189	0.241	-0.062	0.024	-0.146	0.296	0.271	0.112	0.044	0.04	-0.192	0.123	0.107	0.047	0.071	0.011	0.006
ENSG00000164556.7	FAM183B	0.042	0.054	0.017	-0.008	-0.002	-0.102	-0.091	-0.014	-0.051							0.007	0.075	-0.016	-0.012	0.003	-0.046	-0.142	0.267	0.183	-0.004	-0.003	-0.018	0.105	0.034	0.082	0.059	0.03	0.027	0.139	0.14	0.038	-0.009	0.108	0.035	0.267	0.313	0.134	0.138	0.194	0.134
ENSG00000164574.16	GALNT10	0.657	0.624	0.59	0.665	0.691	0.597	0.412	0.371	0.287	0.39	0.417	0.31	0.36	0.376	0.396	0.164	0.157	0.204	0.047	0.05	0.092	0.236	-0.081	-0.058	0.106	0.005	0.105	0.323	0.323	0.228	0.283	0.268	0.265	0.466	0.444	0.417	0.533	0.571	0.549	0.4	0.393	0.341	0.3	0.201	0.211
ENSG00000164576.12	SAP30L	0.445	0.45	0.388	0.44	0.421	0.17	0.258	0.239	0.276	0.437	0.355	0.205	0.157	0.12	0.217	0.108	0.092	0.014	-0.047	0.072	0.066	0.076	0.028	-0.077	0.003	-0.086	-0.01	0.302	0.385	0.385	0.114	0.126	0.14	0.148	0.135	0.143	0.203	0.277	0.131	0.209	0.238	0.06	0.135	0.113	0.182
ENSG00000164587.13	RPS14	0.222	0.295	0.137	0.006	0.061	0.135	0.135	0.099	0.097	-0.079	-0.01	0.034	0.05	0.122	0.073	0.238	0.267	0.097	0.042	0.061	0.059	-0.031	0.202	-0.011	0.014	-0.006	0.071	0.169	0.188	0.173	-0.043	-0.031	-0.01	0.218	0.185	0.096	-0.054	-0.102	-0.003	0.09	0.01	0.156	0.034	-0.051	-0.045
ENSG00000164588.8	HCN1	0.057	-0.01	0.021	0.118	0.196	0.026				0.115	0.241	0.046	0.069	0.044	0.072	0.162	0.122	0.085	0.147	0.169	0.092	-0.025	-0.067	-0.136	0.018	-0.031	-0.007	0.063	0.009	0.039	0.003	-0.026	0	-0.06	0.029	-0.025	-0.015	-0.008	-0.008	0.106	0.024	0.088	0.04	0.013	0.043
ENSG00000164591.14	MYOZ3	0.347	0.309	0.299	0.432	0.374	0.324	0.318	0.338	0.285	0.354	0.268	0.281	0.119	0.062	0.171	0.31	0.276	0.109	0.387	0.278	-0.002	-0.069	-0.054	0.053	-0.089	-0.019	0.043	0.281	0.255	0.327	0.038	0.075	0.187	0.188	0.133	0.118	0.38	0.255	0.125	0.131	0.16	0.033	0.058	0.036	0.204
ENSG00000164597.15	COG5	0.185	0.241	0.167	0.098	0.081	0.056	0.026	0.002	0.038	-0.029	-0.048	0.089	0.041	0.048	0.027	0.268	0.267	0.2	-0.003	0.038	-0.081	0.22	0.125	-0.297	-0.12	0.028	0.118	0.181	0.183	0.08	-0.092	-0.116	0.025	0.182	0.229	0.09	0.028	0.165	0.219	0.324	0.375	0.194	0.232	0.223	0.22
ENSG00000164600.7	NEUROD6	0.015	-0.042	-0.02	-0.059	0.008	-0.013	0.022	-0.074	-0.237	0.064	0.03	0.007	-0.04	0.026	-0.033	-0.045	0.053	0.072	-0.001	0.028	0.044	-0.175	-0.071	-0.085	0.036	-0.003	-0.133	-0.023	0.034	-0.096	-0.032	0.086	0.061	0.024	-0.034	0.044	0.117	0.079	0.11	0.145	0.029	-0.06	0.057	-0.026	0.031
ENSG00000164603.12	C7orf60	0.314	0.303	0.143	0.453	0.383	0.117	0.016	0.105	0.093							0.242	0.209	0.247	-0.012	0.017	0.077	-0.196	0.186	-0.011	-0.185	0.015	0.15	0.267	0.177	0.078	0.288	0.349	0.189	0.214	0.233	0.233	-0.04	0.072	0.141	-0.017	-0.032	0.158	-0.042	-0.077	0.201
ENSG00000164604.13	GPR85	0.269	0.251	0.163	0.382	0.28	0.233	0.054	0.089	0.074	0.199	0.057	0.097	0.202	0.211	0.012	0.228	0.175	0.108	0.322	0.31	0.186	0.018	-0.06	-0.003	0.07	0.098	0.08	0.267	0.309	0.236	0.088	0.034	0.068	0.184	0.192	0.118	0.091	0.06	0.23	0.134	0.16	0.051	0.166	0.05	0.025
ENSG00000164609.10	SLU7	0.37	0.392	0.3	0.259	0.292	0.077	0.313	0.27	0.314	0.153	0.035	0	0.035	0.053	0.005	0.368	0.357	0.301	-0.099	-0.028	0.012	0.047	0.151	-0.26	0.122	-0.012	-0.087	0.21	0.229	0.097	-0.056	0.02	-0.046	0.161	0.066	0.109	0.169	0.122	0.029	0.178	0.011	0.186	0.089	-0.073	0.21
ENSG00000164610.9	RP9	0.339	0.373	0.234	0.338	0.311	0.259	0.111	0.169	0.105	0.197	0.096	-0.005	0.158	0.143	0.038	0.408	0.399	0.363	0.202	0.155	0.166	-0.238	0.064	0.089	-0.221	0.103	0.047	0.304	0.285	0.3	0.159	0.163	0.118	0.241	0.225	0.096	0.226	0.249	0.258	0.008	0.037	0.039	0.079	0.124	0.086
ENSG00000164611.13	PTTG1	0.633	0.608	0.616	0.623	0.641	0.609	0.304	0.305	0.286	0.471	0.523	0.482	0.417	0.37	0.333	0.3	0.256	0.111	0.184	0.144	0.133	-0.346	0.035	0.081	-0.268	0.117	0.215	0.317	0.336	0.264	0.013	0.046	0.043	0.294	0.333	0.168	0.49	0.373	0.234	0.485	0.441	0.394	0.571	0.586	0.502
ENSG00000164615.6	CAMLG	0.445	0.436	0.35	0.382	0.367	0.338	0.368	0.34	0.349	0.203	0.127	0.102	0.12	0.161	0.121	0.224	0.241	0.158	-0.159	-0.137	0.028	-0.085	0.128	-0.094	-0.027	0.073	-0.08	0.193	0.212	0.187	0.123	0.073	0.05	0.171	0.185	0.175	0.017	-0.054	0.042	0.105	0.02	0.137	0.162	-0.014	0.055
ENSG00000164616.16	FBXL21	0.046	0.045	0.023	0.023	0.037	0.051	0.08	0.046	-0.14							0.062	-0.009	-0.021	-0.04	-0.004	0.019	-0.165	-0.115	0.075	-0.045	0.023	0.007	0.177	0.131	0.045	0.073	0.092	-0.012	0.277	0.255	0.19	0.42	0.366	0.244	-0.008	0.093	-0.045	-0.033	0.002	-0.034
ENSG00000164619.10	BMPER	0.195	0.194	0.127	0.197	0.217	0.094	0.154	0.211	0.206	0.398	0.564	0.185	0.347	0.27	0.335	0.028	0.013	0.051	0.13	0.061	0.029	0.024	0.139	0.109	-0.1	0.048	0.086	0.089	0.242	-0.014	0.159	0.042	0.146	0.27	0.215	0.186	0.208	0.116	0.117	-0.021	0.117	-0.155	-0.032	0.039	0.038
ENSG00000164620.9	RELL2	0.304	0.265	0.298	0.034	0.058	0.027	0.07	0.073	0.058	0.179	0.061	0.217	0.033	-0.002	0.016	0.293	0.334	0.364	0.286	0.292	0.224	-0.041	0.107	0.123	0.009	0.059	0.097	0.133	0.11	0.01	0.136	0.114	0.057	0.261	0.323	0.263	0.285	0.232	0.137	0.258	0.096	0.144	0.192	0.152	0.081
ENSG00000164621.5	SMAD5-AS1	0.059	0.045	0.038	0.048	-0.115	0.018				0.102	-0.03	0.06	0.014	-0.003	0.033	0.016	0.05	0.038	0.027	-0.055	-0.031	0.127	0.083	-0.017	-0.009	0.061	-0.052	-0.039	0.038	0.047	0.01	0.007	0.068	-0.013	0.042	0.002	0.036	0.029	0.071	-0.229	0.011	0.083	0.073	-0.035	-0.016
ENSG00000164626.9	KCNK5	0.632	0.6	0.555	0.463	0.414	0.354	0.46	0.44	0.373	0.245	0.178	0.247	0.285	0.29	0.232	0.452	0.397	0.374	0.507	0.501	0.431	0.174	0.074	-0.076	-0.12	0.031	-0.035	0.107	0.153	0.117	0.058	0.05	0.153	0.416	0.418	0.375	0.515	0.481	0.506	0.45	0.4	0.362	0.411	0.324	0.313
ENSG00000164627.18	KIF6	0.217	0.193	0.135	0.289	0.33	0.115	-0.018	0.048	-0.042	0.083	-0.018	-0.034	0.003	-0.105	0.042	0.003	0.075	0.113	0.011	0.105	0.025	-0.003	-0.04	-0.021	0.154	-0.05	-0.015	0.116	0.067	-0.022	0.067	-0.01	-0.03	0.082	0.072	-0.03	-0.001	0.082	0.024	0.373	0.319	0.114	0.404	0.146	0.215
ENSG00000164631.19	ZNF12	0.247	0.296	0.234	0.087	0.008	0.026	0.064	0.103	0.165	0.052	0.053	0.228	0.008	0.03	0.028	0.344	0.369	0.287	0.112	0.088	0.073	-0.309	0.008	-0.054	-0.111	0.018	0.072	0.334	0.317	0.216	0.266	0.254	0.143	0.215	0.163	0.059	0.21	0.089	0.046	-0.118	-0.04	-0.039	0.065	0.064	0.036
ENSG00000164638.10	SLC29A4	0.4	0.391	0.412	0.426	0.326	0.39	0.095	0.038	0.014	0.35	0.254	0.338	0.171	0.213	0.143	0.047	0.075	0.215	-0.037	-0.048	-0.129	-0.174	-0.016	0.319	-0.104	-0.024	0.033	0.386	0.423	0.34	0.381	0.375	0.343	0.341	0.326	0.3	0.443	0.356	0.416	0.202	0.083	0.19	0.243	0.155	0.176
ENSG00000164645.3	C7orf62	0.072	0.002	0.044	0.058	0.089	-0.029										0.004	-0.026	0	0.008	0.074	-0.081	0.145	-0.08	0.119	-0.004	-0.066	-0.022	0.015	-0.037	0.052	0.011	-0.048	-0.055	-0.048	-0.058	-0.062	-0.007	-0.024	-0.012	0.038	0.02	-0.01	-0.043	0.02	0.045
ENSG00000164647.9	STEAP1	0.296	0.301	0.291	0.276	0.262	0.353	0.265	0.217	0.143	0.129	0.234	0.115	0.183	0.241	0.202	0.243	0.247	0.22	0.17	0.202	0.193	0.181	-0.067	0.133	0.132	0.01	0.041	0.244	0.263	0.219	0.186	0.204	0.291	0.244	0.25	0.248	0.373	0.4	0.516	0.417	0.386	0.398	0.447	0.396	0.379
ENSG00000164649.20	CDCA7L	0.346	0.331	0.322	0.481	0.483	0.481	0.161	0.205	0.125	0.086	0.045	0.113	0.025	0.008	0.009	0.133	0.12	0.074	-0.002	0.005	-0.077	-0.314	-0.065	0.045	-0.265	0.105	0.197	0.348	0.357	0.296	0.371	0.436	0.369	0.305	0.289	0.221	0.503	0.417	0.373	0.017	-0.002	0.058	0.036	-0.03	0.033
ENSG00000164651.17	SP8	0.091	0.163	0.079	0.226	0.205	-0.026	0	-0.04	-0.027	0.039	0.169	0.095	0.018	0.043	-0.004	-0.015	-0.052	0.048	0.023	0.081	0.071	0.071	0.116	-0.065	-0.005	0.013	-0.011	0.205	0.095	0.048	0.165	0.132	0.152	0.174	0.14	0.131	0.234	0.112	0.158	0.118	0.093	0.077	0.267	0.228	0.161
ENSG00000164654.16	MIOS	0.237	0.265	0.161	0.069	0.036	0.095	0.073	0.178	0.198	0.121	0.124	0.118	0.049	0.094	-0.03	0.222	0.257	0.081	0.067	0.063	0.049	-0.116	0.01	0.012	-0.267	0.051	0.032	0.149	0.199	0.113	-0.008	0.076	0.051	0.133	-0.008	-0.027	0	0.037	0.048	-0.117	-0.088	-0.018	-0.042	-0.026	0.034
ENSG00000164659.15	KIAA1324L	0.45	0.441	0.432	0.492	0.477	0.498	0.274	0.295	0.296							0.206	0.118	0.046	0.166	0.121	0.167	0.158	-0.06	-0.022	0.019	-0.05	-0.067	0.291	0.279	0.159	0.299	0.327	0.302	0.232	0.263	0.197	0.334	0.299	0.168	0.124	-0.103	0.052	0.219	0.061	0.135
ENSG00000164663.14	USP49	0.338	0.327	0.261	0.242	0.29	0.108	-0.113	-0.04	-0.047	-0.278	-0.108	0.207	0.222	0.207	0.225	0.227	0.241	0.187	0.31	0.308	0.111	-0.023	-0.07	0.183	-0.234	-0.057	-0.014	0.374	0.376	0.314	0.192	0.137	0.044	0.397	0.393	0.241	0.443	0.358	0.481	0.13	-0.113	0.139	0.206	-0.02	0.036
ENSG00000164669.13	INTS4P1	0.129	0.128	0.055	0.072	0.098	0.04				0.099	0.233	-0.016	0.105	0.08	-0.047	0.207	0.225	0.066	0.117	0.082	0.125	-0.014	-0.012	0.045	0.068	0.041	-0.089	0.159	0.044	-0.003	0.118	0.067	0.072	0.191	0.157	0.121	0.268	0.183	0.229	0.055	0.033	0.065	0.093	0.123	0.07
ENSG00000164674.16	SYTL3	0.336	0.312	0.307	0.441	0.405	0.354	0.377	0.363	0.274	0.363	0.343	0.154	0.387	0.368	0.235	0.458	0.436	0.427	0.457	0.439	0.383	0.207	0.16	0.021	0.179	0.023	0.092	0.125	0.224	0.163	0.264	0.324	0.369	0.406	0.394	0.358	0.488	0.429	0.428	0.137	0.169	-0.051	0.145	0.045	-0.002
ENSG00000164675.11	IQUB	0.303	0.317	0.224	0.462	0.44	0.314	0.184	0.214	0.128	0.307	0.378	0.158	0.099	0.139	0.035	0.183	-0.013	0.02	0.043	0.013	0.044	0.019	-0.016	-0.16	0.049	0.067	0.029	-0.083	0.015	0.031	0.003	0.083	-0.052	0.131	0.129	0.022	0.145	0.054	0.011	0.148	0.113	-0.032	0.119	0.184	0.093
ENSG00000164683.18	HEY1	0.254	0.259	0.216	0.202	0.26	0.083	0.19	0.123	0.163	0.176	0.16	0.329	0.368	0.375	0.395	0.238	0.243	0.148	0.233	0.149	0.147	-0.004	0.11	0.047	-0.184	0.076	-0.007	0.483	0.51	0.496	0.424	0.444	0.438	0.328	0.304	0.237	0.243	0.214	0.221	0.172	0.133	0.025	0.057	0.031	-0.033
ENSG00000164684.13	ZNF704	0.251	0.234	0.276	0.1	0.141	0.114	0.001	0.02	0.027	0.282	0.229	0.293	0.215	0.176	0.315	0.372	0.337	0.344	0.297	0.341	0.316	-0.069	-0.014	0.101	-0.301	-0.041	0.108	0.246	0.315	0.224	0.273	0.315	0.133	0.3	0.337	0.293	0.257	0.25	0.364	0.375	0.293	0.339	0.399	0.264	0.329
ENSG00000164687.11	FABP5	0.541	0.532	0.504	0.511	0.517	0.514	0.459	0.411	0.39	0.335	0.324	0.186	0.153	0.13	0.159	0.213	0.168	0.173	0.038	0.01	0.257	-0.053	-0.04	0.125	0.086	0.056	0.039	0.542	0.531	0.475	0.577	0.616	0.57	0.475	0.453	0.414	0.511	0.49	0.443	0.031	0.03	0.121	0.133	0.096	0.028
ENSG00000164690.8	SHH	0.022	0.024	-0.01	0.029	0.103	0.013	-0.052	-0.051	-0.052	0.018	0.005	0.043	0.034	-0.019	-0.018	0.314	0.271	0.21	0.257	0.305	0.167	0.201	-0.005	0.214	0.065	0.012	0.045	0.348	0.362	0.353	0.402	0.417	0.32	0.136	0.114	0.094	0.123	0.119	0.158	0.52	0.418	0.5	0.603	0.463	0.545
ENSG00000164691.18	TAGAP	0.545	0.532	0.54	0.581	0.603	0.643	0.505	0.477	0.411	0.629	0.607	0.658	0.415	0.44	0.368	0.529	0.51	0.506	0.417	0.377	0.4	0.355	0.236	-0.001	0.221	-0.014	0.025	0.307	0.382	0.348	0.315	0.398	0.442	0.476	0.481	0.487	0.554	0.487	0.54	0.365	0.283	0.202	0.313	0.137	0.177
ENSG00000164692.18	COL1A2	0.606	0.546	0.525	0.725	0.69	0.632	0.588	0.435	0.439	0.471	0.314	0.294	0.391	0.353	0.363	0.391	0.411	0.38	0.31	0.251	0.317	0.137	-0.123	0.223	0.198	-0.039	-0.107	0.309	0.403	0.223	0.251	0.23	0.394	0.451	0.458	0.352	0.592	0.586	0.552	0.39	0.366	0.18	0.46	0.382	0.16
ENSG00000164694.17	FNDC1	0.469	0.419	0.449	0.606	0.574	0.657	0.453	0.304	0.192	0.429	0.302	0.484	0.369	0.28	0.318	0.431	0.456	0.481	0.383	0.28	0.418	0.13	-0.233	0.079	0.085	0.039	-0.017	0.346	0.436	0.4	0.173	0.181	0.4	0.352	0.358	0.334	0.484	0.541	0.578	0.244	0.132	0.293	0.303	0.255	0.164
ENSG00000164695.5	CHMP4C	0.366	0.343	0.299	0.364	0.344	0.218	0.13	0.145	0.074	0.434	0.284	0.432	0.256	0.196	0.155	0.285	0.281	0.186	0.014	0.024	0.002	0.086	0.132	0.099	0.119	0.078	0.032	0.13	0.16	0.089	0.007	0.091	0.025	0.246	0.22	0.124	0.068	0.065	0.056	-0.023	0.01	0.031	0.124	0.011	-0.002
ENSG00000164707.15	SLC13A4	0.179	0.181	0.136	-0.093	-0.012	-0.042	0.046	0.135	-0.011	0.176	0.153	0.189	0.106	0.097	-0.085	0.124	0.11	0.052	0.07	0.102	0.034	-0.1	0.021	0.028	-0.063	0.025	0.029	0.217	0.31	0.171	0.093	0.005	0.057	0.265	0.223	0.137	0.187	0.152	0.158	0.073	0.001	0.026	0.089	-0.071	-0.023
ENSG00000164708.6	PGAM2							0.187	0.143	0.117	-0.168	0.056	0.058	0.014	0.059	-0.029
ENSG00000164713.10	BRI3	0.463	0.475	0.359	0.379	0.392	0.279	0.306	0.26	0.366	0.288	0.273	0.195	0.03	0	-0.067	0.187	0.179	0.16	0.086	0.084	0.079	0.103	0.211	-0.004	0.268	0.09	-0.059	0.181	0.233	0.089	0.183	0.165	0.071	0.102	0.11	0.062	0.067	0.072	-0.021	0.08	0.07	0.021	0.067	0.015	-0.072
ENSG00000164715.6	LMTK2	0.231	0.243	0.199	0.139	0.106	-0.01	-0.169	-0.076	-0.099	-0.06	-0.057	0.043	0.064	0.084	0.004	0.298	0.301	0.186	0.155	0.104	-0.015	0.147	-0.126	-0.026	-0.02	0.006	0.014	0.33	0.336	0.182	0.103	0.141	0.11	0.275	0.29	0.225	0.337	0.208	0.112	0.055	0.082	-0.005	-0.054	-0.05	-0.079
ENSG00000164729.7	SLC35G3	-0.01	0.003	-0.008	-0.046	-0.011	-0.076				0.079	-0.046	0.037	-0.07	-0.014	0.013	-0.05	-0.01	0.003	-0.001	0.014	-0.005	0.151	-0.227	-0.066	0.021	-0.007	-0.018	0.317	0.294	0.209	-0.038	-0.066	0.016	0.063	-0.025	0.108	0.027	0.021	0.062	0.072	0.011	0.17	-0.001	-0.02	0.001
ENSG00000164733.22	CTSB	0.372	0.372	0.315	0.383	0.434	0.242	0.403	0.34	0.27	0.454	0.391	0.24	0.185	0.104	0.101	0.445	0.45	0.32	0.316	0.358	0.411	0.241	0.07	-0.009	0.344	-0.005	-0.089	0.256	0.27	0.034	0.075	0.114	-0.039	0.373	0.352	0.273	0.541	0.528	0.394	0.348	0.182	0.113	0.395	0.342	-0.02
ENSG00000164736.6	SOX17	0.451	0.453	0.482	0.248	0.2	0.213	0.326	0.328	0.307	0.474	0.461	0.528	0.324	0.313	0.344	0.349	0.357	0.392	0.414	0.303	0.179	0.244	-0.184	0.202	0.102	-0.092	-0.003	0.142	0.146	0.111	-0.026	0.008	-0.005	0.253	0.261	0.171	0.316	0.213	0.208	0.226	0.209	0.009	0.095	0.16	0.031
ENSG00000164740.5	SEPT7P5	-0.014	0.005	0.052	0.088	0.023	-0.088										-0.1	-0.025	-0.054	0.044	-0.044	0.024	-0.194	0.089	0.007	-0.021	0.039	-0.049	-0.012	0.061	0.014	-0.074	-0.045	0.064	-0.015	0.05	-0.078	-0.063	0.149	-0.039	0.07	0.067	-0.04	-0.045	-0.039	-0.039
ENSG00000164741.15	DLC1	0.404	0.414	0.415	0.513	0.444	0.433	0.377	0.356	0.358	0.547	0.571	0.522	0.357	0.264	0.342	0.444	0.447	0.428	0.343	0.269	0.315	-0.097	-0.078	-0.01	0.174	-0.028	0.089	0.255	0.316	0.234	0.097	0.122	0.099	0.386	0.426	0.373	0.438	0.462	0.417	0.512	0.519	0.515	0.514	0.516	0.44
ENSG00000164742.16	ADCY1	0.386	0.386	0.378	0.461	0.457	0.442	0.479	0.462	0.407	0.339	0.316	0.326	-0.053	0.027	0.022	0.12	0.073	0.031	0.194	0.094	0.049	-0.218	-0.173	-0.126	-0.092	-0.024	0.138	0.059	0.162	0.025	0.12	0.059	0.047	0.176	0.154	0.078	0.266	0.281	0.215	0.08	0.011	0.088	0.016	-0.022	0.121
ENSG00000164743.5	C8orf48	0.217	0.212	0.211	0.242	0.212	0.107	0.269	0.22	0.167	0.221	0.159	0.142	0.144	0.107	0.135	0.228	0.232	0.158	0.24	0.205	0.168	-0.005	0.006	-0.104	0.094	-0.107	-0.039	0.154	0.076	0.08	0.07	0.033	0.129	0.18	0.25	0.186	0.285	0.326	0.287	0.311	0.269	0.141	0.174	0.152	0.048
ENSG00000164744.13	SUN3	0.192	0.255	0.163	0.261	0.205	0.302	0.082	-0.01	0.034	0.28	-0.008	0.088	0.029	-0.034	0.023	0.046	0.042	0.052	0.053	0.05	0.042	0.09	-0.188	0.007	0.045	0.028	0.023	0.15	0.155	0.115	0.071	0.143	0.087	0.161	0.092	0.076	-0.076	0.092	-0.019	0.028	0.155	0.093	0.116	0.011	0.041
ENSG00000164746.14	C7orf57	0.12	0.092	0.016	0.16	0.037	0.028	0.097	0.104	-0.031	0.144	0.09	0.023	-0.119	0.018	-0.013	-0.017	0.042	0.08	-0.015	-0.016	0.032	0.209	0.18	0.175	0.058	0.084	0.126	0.223	0.105	0.018	0.321	0.301	0.249	0.104	0.114	0.137	0.109	0.118	0.086	0.449	0.434	0.332	0.339	0.315	0.354
ENSG00000164749.13	HNF4G	0.116	0.115	0.063	0.306	0.248	0.096	-0.181	-0.045	0.005	0.23	0.145	-0.011	0.165	0.167	0.079	0.212	0.147	0.111	0.014	0.048	0.057	-0.021	-0.09	-0.034	0.001	0.002	0.128	0.324	0.322	0.201	0.464	0.433	0.366	0.237	0.247	0.239	0.048	0.06	0.032	0.041	0.065	0.278	-0.041	-0.02	0.078
ENSG00000164751.15	PEX2	0.227	0.206	0.185	0.257	0.173	0.025	0.21	0.169	0.208	0.329	0.277	0.197	0.043	0.032	0.094	0.189	0.214	0.196	-0.103	-0.041	0.041	0.017	0.298	-0.235	0.026	0.022	0.07	0.165	0.082	0.06	0.083	0.169	-0.004	0.387	0.358	0.282	-0.103	-0.037	0.235	0.01	-0.036	0.071	-0.15	-0.081	0.052
ENSG00000164754.15	RAD21	0.441	0.428	0.387	0.44	0.396	0.2	0.197	0.182	0.155	0.448	0.431	0.501	0.295	0.289	0.123	0.239	0.293	0.181	-0.023	0.015	0.077	-0.236	0.142	-0.185	-0.18	0.044	-0.042	0.337	0.287	0.208	0.052	0.134	0.003	0.371	0.362	0.183	0.346	0.396	0.407	0.29	0.315	0.032	0.302	0.304	0.099
ENSG00000164756.12	SLC30A8	0.235	0.233	0.225	0.233	0.178	0.201	0.28	0.284	0.26	0.352	0.316	0.354	-0.028	0.017	0.003	0.114	0.057	-0.051	0.032	0.043	-0.076	-0.035	0.121	-0.162	0.007	0.044	0.015	0.04	-0.018	-0.029	0.138	0.114	0.137	0.055	0.084	0.029	-0.052	-0.021	-0.082	0.136	0.011	-0.006	0.083	0.068	0.042
ENSG00000164758.7	MED30	0.55	0.522	0.485	0.633	0.616	0.46	0.329	0.345	0.316	0.32	0.257	0.251	0.289	0.254	0.159	0.396	0.376	0.33	0.109	0.104	0.132	-0.004	0.101	0.029	-0.074	0.13	-0.028	0.4	0.352	0.287	0.133	0.219	0.088	0.399	0.382	0.249	0.314	0.347	0.42	0.125	0.1	0.078	0.073	0.039	0.013
ENSG00000164761.9	TNFRSF11B	0.282	0.221	0.238	0.135	0.1	0.208	0.096	0.007	0.037	0.1	0.176	0.14	0.071	-0.023	-0.059	0.26	0.253	0.316	0.215	0.275	0.201	0.071	0.149	-0.04	0.087	0.065	0.056	0.105	0.167	0.13	0.03	0.063	0.125	0.269	0.252	0.191	0.034	-0.012	-0.014	0.225	0.104	0.172	0.028	0.063	0.071
ENSG00000164764.11	SBSPON	0.207	0.178	0.173	0.318	0.245	0.289				0.194	0.038	0.15	0.107	0.165	0.083	0.288	0.226	0.288	0.322	0.228	0.406	-0.005	0.173	0.074	0.037	0.011	-0.055	0.344	0.381	0.337	0.254	0.256	0.248	0.174	0.138	0.108	0.247	0.233	0.158	0.156	0.164	0.06	0.079	0.051	0.025
ENSG00000164776.10	PHKG1	0.355	0.347	0.325	0.356	0.318	0.202	0.033	0.025	0.025	0.268	0.092	0.144	-0.092	-0.15	-0.089	0.239	0.17	0.177	0.282	0.197	0.037	0.135	0.07	-0.073	-0.046	-0.059	0.048	0.246	0.197	0.216	0.013	-0.008	0.086	0.261	0.233	0.113	0.13	-0.022	-0.01	0.213	0.028	-0.018	0.12	0.054	0.167
ENSG00000164778.4	EN2	0.217	0.204	0.183	0.239	0.243	0.257	0.044	0.049	0.112	0.121	-0.115	0.038	0.055	0.095	0.112	0.072	0.136	0.084	0.071	0.072	0.08	-0.018	-0.023	0.002	-0.033	0.053	-0.053	0.133	0.135	0.174	-0.049	-0.103	-0.043	0.314	0.238	0.236	0.308	0.281	0.281	0.104	0.116	0.066	-0.007	-0.042	-0.122
ENSG00000164794.9	KCNV1	0.11	0.185	0.067	0.258	0.164	0.134	-0.063	0.001	-0.076	0.3	0.196	0.028	0.109	0.039	0.027	0.138	0.149	0.18	0.192	0.136	0.096	-0.111	0.027	-0.135	0.003	-0.03	0.002	0.102	0.101	-0.009	0.043	0.002	0.017	0.177	0.129	0.053	0.269	0.22	0.017	-0.003	0.047	-0.053	0.105	0.03	0.049
ENSG00000164796.18	CSMD3	0.208	0.154	0.141	0.076	0.168	0.064	0.049	0.046	-0.033	0.496	0.393	0.252	0.181	0.128	0.133	-0.031	0.088	-0.008	0.042	-0.042	0.016	0.075	-0.073	-0.022	0.054	-0.006	-0.009	0.096	0.048	-0.031	0.001	0.026	0.017	-0.017	0.115	0.027	0.027	0.118	-0.053	0.113	0.008	-0.132	-0.029	-0.064	-0.039
ENSG00000164808.17	SPIDR	0.218	0.115	0.155	0.405	0.313	-0.005				0.294	0.142	0.221	0.228	0.148	0.143	0.178	0.18	0.187	0.199	0.115	0.047	0.043	0.268	-0.004	-0.015	-0.084	0.017	0.493	0.463	0.396	0.366	0.398	0.328	0.113	0.142	0.093	0.055	0.211	0.086	0.154	0.062	0.168	0.192	0.021	0.114
ENSG00000164815.11	ORC5	0.149	0.169	0.034	0.103	0.084	-0.006				0.29	0.31	0.158	0.242	0.245	0.019	0.191	0.222	0.123	0.011	0.039	-0.019	-0.149	0.208	-0.16	-0.184	0.026	0.061	0.146	0.153	0.109	0.322	0.335	0.123	0.317	0.322	0.177	0.207	0.281	0.393	0.348	0.335	0.229	0.31	0.333	0.221
ENSG00000164816.8	DEFA5	-0.052	0.04	-0.013	0.03	0.095	-0.055	0.004	0.06	-0.143				0.047	0.054	0.043	0.238	0.268	0.333	0.193	0.151	0.236	0.098	-0.3	0.15	0.032	-0.085	0.026	0.019	0.047	0.006	0.131	0.001	0.085	0.226	0.191	0.157	0.108	0.022	0.048	-0.011	-0.031	0.006	0.159	0.107	0.115
ENSG00000164818.16	DNAAF5	0.248	0.239	0.14	0.175	0.116	0.127				0.324	0.295	0.178	0.251	0.201	-0.035	0.324	0.27	0.199	0.32	0.273	0.086	-0.156	-0.06	-0.06	0.003	0.089	0.035	0.182	0.141	0.071	0.165	0.184	0.006	0.102	0.07	-0.025	0.279	0.117	-0.027	0.105	0.211	0.052	0.373	0.386	0.113
ENSG00000164821.5	DEFA4	-0.012	0.155	-0.014	0.038	0.015	0.096	0.027	0.063	-0.059	-0.085	-0.177	-0.069	0.036	0.007	-0.034	0.016	-0.012	0.047	0.124	-0.024	-0.107	-0.08	-0.086	0.014	0.018	0.019	0.039	0.067	0.04	-0.021	0.041	0.002	-0.012	0.048	0.122	0.048	-0.062	-0.057	-0.085	-0.133	-0.149	-0.022	0.014	0.02	0.084
ENSG00000164822.5	DEFA6	0.047	0.023	0.034	0.009	-0.016	-0.03	-0.064	-0.07	-0.102				0.016	0.007	-0.108	0.235	0.262	0.288	0.258	0.244	0.209	-0.106	0.102	-0.003	-0.048	-0.026	0.005	-0.071	-0.173	-0.128	-0.039	-0.042	0.018	0.124	0.085	0.039	0.121	0.164	0.144	0.094	0.107	0.051	0.145	0.117	0.046
ENSG00000164823.11	OSGIN2	0.296	0.309	0.288	0.205	0.217	0.136	-0.02	0.045	0.049	0.516	0.347	0.35	0.164	0.222	0.116	0.306	0.344	0.289	0.009	0.008	-0.021	0.22	-0.065	-0.102	0.03	0.14	-0.007	0.232	0.238	0.226	0.084	0.131	0.135	0.34	0.268	0.198	0.078	0.064	0.233	0.236	0.173	0.166	0.264	0.173	0.172
ENSG00000164825.4	DEFB1	0.494	0.475	0.45	0.473	0.443	0.449	0.388	0.332	0.336	0.487	0.392	0.438	0.053	-0.022	0.024	0.311	0.3	0.224	0.245	0.289	0.299	-0.218	-0.164	-0.01	0.073	0.015	0.06	0.316	0.362	0.384	0.212	0.27	0.35	0.387	0.383	0.313	0.307	0.308	0.286	0.194	0.158	0.133	0.217	0.149	0.367
ENSG00000164828.18	SUN1	0.239	0.218	0.122	0.032	0.03	0.054	-0.069	-0.074	-0.091	0.164	-0.172	0.299	0.049	0.046	0.038	0.252	0.32	0.19	0.329	0.195	0.017	-0.235	0.053	0.028	-0.183	0.018	0.123	0.2	0.268	0.1	0.124	0.136	0.028	0.304	0.266	0.136	0.332	0.113	0.115	-0.005	0.023	-0.136	0.112	0.064	0.027
ENSG00000164830.18	OXR1	0.222	0.242	0.22	0.154	0.071	-0.009	0.033	0.066	0.033	0.082	0.153	0.206	0.061	0.123	0.026	0.349	0.356	0.348	-0.013	0.015	0.101	-0.158	0.016	-0.166	0.141	-0.012	-0.001	0.322	0.283	0.269	0.123	0.25	0.101	0.149	0.1	0.15	-0.033	0.052	0.315	-0.006	-0.097	0.195	-0.043	-0.168	0.278
ENSG00000164841.5	TMEM74	0.412	0.444	0.292	0.406	0.381	0.15	0.067	0.121	0.075	0.131	0.218	-0.041	0.098	0.145	0.036	0.103	-0.042	0.043	0.171	0.064	0.108	0.085	-0.046	-0.022	-0.002	0.108	0.043	0.154	0.248	0.11	0.127	0.037	0.027	0.228	0.248	0.143	0.173	0.152	0.132	0.247	0.164	0.059	0.119	0.049	0.151
ENSG00000164845.16	FAM86FP	0.297	0.31	0.254	0.192	0.312	0.169	0.137	0.095	0.072	0.289	0.219	0.163	0.071	0.017	0.091	0.251	0.208	0.218	0.139	0.145	0.016	0.027	-0.015	-0.187	0.009	-0.028	0.019	0.213	0.219	0.223	0.274	0.258	0.221	0.206	0.151	0.123	0.333	0.251	0.104	0.027	0.045	0.095	-0.054	-0.033	-0.034
ENSG00000164849.10	GPR146	0.379	0.369	0.345	0.409	0.377	0.145	0.304	0.347	0.295	0.231	0.25	0.219	0.219	0.141	0.217	0.267	0.253	0.2	0.143	0.076	0.198	0.059	-0.059	-0.103	0.066	0.039	-0.01	0.169	0.304	0.099	0.077	0.053	-0.054	0.18	0.127	0.011	0.067	-0.12	0.006	0.124	0.113	0.127	-0.032	-0.003	0.022
ENSG00000164850.15	GPER1	0.33	0.302	0.309	0.252	0.347	0.259				0.175	0.357	0.24	0.199	0.217	0.266	0.201	0.147	0.185	0.02	-0.019	0.102	0	-0.131	0.165	0.133	-0.026	-0.047	0.188	0.165	0.044	0.204	0.165	0.242	0.303	0.315	0.161	-0.074	-0.04	-0.042	0.077	0.102	0.036	-0.065	-0.075	-0.003
ENSG00000164853.9	UNCX	0.013	0.09	-0.033	-0.029	0.038	0.034				-0.166	-0.044	-0.047	0.049	-0.058	0.06	0.096	0.024	-0.072	0.007	-0.059	0.037	0.032	-0.093	-0.063	0.031	-0.023	0.005	-0.004	0.074	0.074	-0.074	-0.074	-0.14	-0.024	-0.026	0.036	0.122	0.033	-0.047	0.042	-0.078	0.097	0.044	0.043	-0.077
ENSG00000164855.16	TMEM184A	0.387	0.382	0.353	0.324	0.18	0.098	0.281	0.265	0.166	0.424	0.464	0.305	0.124	0.103	0.145	0.39	0.396	0.359	0.316	0.329	0.328	-0.13	0.084	-0.057	-0.013	-0.01	0.034	0.332	0.316	0.293	0.192	0.244	0.264	0.305	0.328	0.281	0.251	0.269	0.214	0.07	0.067	0.122	0.082	0.073	-0.026
ENSG00000164867.11	NOS3	0.247	0.246	0.312	0.036	0.107	-0.002	0.11	0.064	0.079	0.416	0.426	0.44	0.141	0.02	0.132	0.159	0.169	0.223	0.196	0.119	0.233	0.234	-0.225	0.086	0.159	0.021	-0.052	0.132	0.223	0.196	0.133	0.132	0.064	0.232	0.245	0.203	0.169	0.157	-0.012	0.112	0.067	-0.009	0.059	0.013	-0.062
ENSG00000164871.17	SPAG11B	-0.012	0.039	-0.002	0.062	-0.03	-0.009	0.004	0.061	-0.054	-0.015	-0.152	0.265	0.04	-0.022	-0.014	0.11	0.041	0.087	0.028	0.027	-0.043	-0.138	-0.054	0.206	-0.051	0.011	-0.106	0.122	0.049	0.169	0.011	-0.016	0.017	0.039	0.029	-0.066	-0.024	-0.075	-0.059	-0.036	0.062	0.006	0.091	0.066	0.006
ENSG00000164877.19	MICALL2	0.282	0.32	0.274	0.196	0.22	0.108	0.037	0.047	0.087	0.106	0.155	0.28	0.037	0.084	0.122	0.126	0.133	0.119	-0.046	-0.059	-0.002	0.162	0.024	0.117	0.296	-0.08	0.02	0.319	0.33	0.23	0.231	0.173	0.173	0.399	0.408	0.321	0.255	0.31	0.367	0.138	0.188	0.092	0.058	0.204	-0.061
ENSG00000164879.7	CA3	0.316	0.332	0.332	0.286	0.028	0.168	0.227	0.265	0.147	0.206	0.262	0.369	0.107	0.086	0.103	0.2	0.222	0.154	0.186	0.158	0.191	0.134	0.339	0.008	-0.022	0.109	0.137	0.277	0.32	0.367	0.088	0.142	0.24	0.175	0.248	0.209	0.356	0.341	0.263	0.417	0.424	0.424	0.467	0.432	0.441
ENSG00000164880.16	INTS1	0.217	0.221	0.115	0.098	0.074	0.115	0.039	-0.02	0.019	0.029	0.1	0.048	0.055	0.06	-0.015	0.243	0.227	0.117	0.19	0.14	0.094	-0.052	-0.159	0.203	0.066	0.005	-0.08	0.081	0.136	0.044	0.138	0.007	-0.018	0.276	0.303	0.143	-0.014	-0.071	-0.16	0.108	0.159	0.014	0.354	0.312	0.026
ENSG00000164885.13	CDK5	0.282	0.288	0.208	0.125	0.078	0.075	0.051	0.067	0.069	0.184	0.172	0.161	0.12	0.008	-0.009	0.191	0.204	0.147	0.07	0.095	-0.002	-0.133	0.113	0.043	0.004	0.144	0.137	0.147	0.205	0.131	0.013	-0.05	0.001	0.174	0.211	0.133	0.168	0.121	0.041	0.03	0.169	-0.001	0.168	0.138	-0.07
ENSG00000164889.15	SLC4A2	0.128	0.106	0.148	-0.031	-0.014	0.166	-0.089	-0.078	0.014	0.051	-0.003	0.029	-0.007	0.151	-0.057	0.135	0.122	0.068	0.165	0.173	0.093	0.042	-0.253	0.004	0.129	0.032	0.125	0.095	0.136	0.098	0.011	0.156	0.078	0.143	0.186	0.129	0.243	0.126	-0.039	-0.051	0.026	0.226	0.096	-0.013	-0.044
ENSG00000164893.9	SLC7A13	0.371	0.352	0.326	0.419	0.39	0.193	0.221	0.207	0.16	0.589	0.528	0.419	0.255	0.298	0.208	0.019	-0.129	0	-0.103	0.033	-0.007	0.008	-0.268	-0.114	0.02	0.002	-0.005	0.004	-0.048	0.065	0.049	0.05	0.038	-0.057	-0.049	-0.074	-0.033	-0.009	0.011	0.044	-0.082	-0.05	0.009	-0.056	-0.01
ENSG00000164896.20	FASTK	0.275	0.304	0.226	0.149	0.09	0.12				0.032	0.108	0.105	0.024	-0.019	-0.015	0.217	0.23	0.126	0.049	0.106	0.083	-0.074	-0.07	0.076	0.038	0.136	0.008	0.217	0.279	0.161	0.114	0.018	0.028	0.169	0.231	0.138	0.044	0.038	-0.118	0.179	0.069	0.073	0.108	-0.016	-0.228
ENSG00000164897.14	TMUB1	0.285	0.34	0.252	0.056	0.021	0.098	0.006	-0.055	0.007	0.053	0.098	0.07	0.105	-0.015	0.055	0.245	0.245	0.158	0.027	0.038	0.037	-0.074	-0.077	0.069	0.091	0.091	0.114	0.199	0.233	0.177	0.153	0.049	-0.069	0.028	0.124	0.105	0.029	0.075	-0.033	0.043	0.112	0.123	0.094	0.15	-0.155
ENSG00000164898.13	C7orf55	0.296	0.302	0.233	0.131	0.094	0.154	0.181	0.158	0.235							0.572	0.575	0.581	-0.069	-0.077	-0.047	0.054	0.087	-0.171	-0.023	-0.072	0.044	0.234	0.239	0.165	0.108	0.145	0.099	0.285	0.341	0.252	0.137	0.139	0.188	0.09	0.003	-0.098	-0.044	-0.042	-0.026
ENSG00000164900.4	GBX1	0.084	0.073	0.037	-0.004	0.02	0.015	-0.047	0.034	-0.151	-0.109	0.032	-0.113	0.001	0.011	-0.052	-0.056	0.016	-0.043	0.02	0.054	0.065	0.108	-0.081	0.002	0.03	-0.063	0.005	0.338	0.362	0.332	0.077	0.035	0.103	0.181	0.138	0.088	0.376	0.314	0.215	0.103	-0.012	-0.027	0.067	-0.003	0.084
ENSG00000164902.14	PHAX	0.342	0.353	0.26	0.256	0.225	0.208	0.062	0.089	0.127	0.138	0.131	0.14	-0.086	-0.056	0.03	0.303	0.306	0.218	0.044	0.146	0.151	0.09	-0.163	-0.213	0.075	0.039	-0.022	0.22	0.233	0.135	0.054	0.093	0.032	-0.004	0.071	0.038	-0.008	0.023	0.039	-0.13	-0.039	-0.016	0.048	-0.076	0.004
ENSG00000164904.18	ALDH7A1	0.119	0.135	0.088	0.181	0.124	0.066	0.121	0.018	-0.026	0.207	0.143	0.098	0.054	0.131	0.145	0.259	0.324	0.279	0.091	0.122	0.086	-0.118	0.04	0.082	-0.104	-0.061	0.088	0.234	0.174	0.081	0.071	0.027	-0.016	0.277	0.263	0.171	0.384	0.383	0.273	0.142	-0.004	0.247	0.138	-0.024	0.075
ENSG00000164916.11	FOXK1	0.349	0.352	0.379	0.225	0.171	0.205	-0.006	0.039	-0.007	0.136	-0.057	0.023	0.001	0.046	-0.021	0.228	0.217	0.271	0.277	0.165	-0.054	-0.003	-0.144	0.13	0.074	-0.028	-0.079	0.219	0.279	0.198	0.197	0.189	0.128	0.271	0.266	0.173	0.076	0.009	-0.065	0.22	0.082	0.232	0.37	0.276	0.153
ENSG00000164919.11	COX6C	0.491	0.482	0.452	0.479	0.445	0.273	0.448	0.444	0.357	0.431	0.375	0.405	0.159	0.059	0.047	0.209	0.22	0.056	-0.048	-0.099	0.093	0.032	0.054	0.102	-0.034	0.041	0.068	0.284	0.347	0.218	-0.029	0.013	-0.049	0.308	0.326	0.13	0.277	0.315	0.342	-0.01	0.032	0.142	0.042	0.107	0.048
ENSG00000164920.9	OSR2	0.314	0.298	0.322	0.271	0.183	0.313	0.299	0.263	0.217	0.191	0.06	0.135	0.007	0.1	0.164	0.445	0.419	0.383	0.439	0.425	0.358	0.27	0.154	-0.162	-0.002	-0.078	0.146	0.031	0.129	0.112	0.044	0.112	0.072	0.161	0.13	0.132	0.113	0.141	0.155	0.186	0.155	0.103	0.214	0.211	0.212
ENSG00000164924.18	YWHAZ	0.531	0.511	0.41	0.401	0.406	0.17	0.181	0.222	0.189	0.463	0.484	0.371	0.336	0.31	0.061	0.349	0.362	0.28	-0.087	-0.041	0.024	0.098	0.241	-0.195	0.128	0.081	0.007	0.391	0.474	0.259	0.216	0.334	0.186	0.318	0.337	0.124	0.292	0.366	0.377	0.314	0.249	0.034	0.25	0.267	0.154
ENSG00000164929.17	BAALC	0.106	0.05	0.143	0.037	0.045	-0.125	0.048	-0.055	0.007	-0.034	-0.044	-0.122	0.299	0.255	0.169	0.241	0.181	0.131	0.375	0.359	0.203	0.085	0.198	-0.126	0.009	0.092	-0.034	0.184	0.129	0.138	0.278	0.259	0.177	0.234	0.217	0.173	0.222	0.224	0.184	0.102	-0.032	0.021	0.307	0.003	0.216
ENSG00000164930.12	FZD6	0.283	0.277	0.283	0.244	0.246	0.167	0.056	0.102	0.073	0.273	0.162	0.206	0.119	0.18	0.149	0.228	0.216	0.134	-0.093	-0.048	0.014	-0.073	0.03	-0.089	-0.01	-0.031	0.065	0.183	0.215	0.181	0.045	0.134	0.011	0.469	0.424	0.4	0.48	0.5	0.465	0.06	0.001	-0.019	0.073	-0.03	-0.025
ENSG00000164932.13	CTHRC1	0.47	0.406	0.416	0.666	0.656	0.635				0.391	0.232	0.235	0.447	0.385	0.312	0.451	0.445	0.442	0.47	0.414	0.428	0.108	-0.013	0.305	0.109	0.056	-0.001	0.414	0.417	0.371	0.39	0.36	0.406	0.361	0.353	0.281	0.585	0.562	0.608	0.434	0.367	0.359	0.553	0.499	0.385
ENSG00000164933.12	SLC25A32	0.084	0.056	-0.045	0.003	0.062	0.049	0.102	0.12	0.153	-0.002	-0.003	0.194	0.002	-0.014	-0.005	0.048	0.221	-0.052	0.006	-0.001	-0.011	-0.051	-0.002	0.123	0.017	0.03	0.044	0.075	0.007	0.052	-0.017	-0.106	-0.057	0.11	0.17	0.08	-0.017	-0.036	0.02	0.003	-0.049	-0.04	0.016	0.024	0.019
ENSG00000164934.14	DCAF13	0.551	0.53	0.506	0.459	0.477	0.401	0.148	0.163	0.176	0.492	0.43	0.399	0.344	0.335	0.238	0.366	0.352	0.28	0.085	0.054	0.171	-0.078	0.079	-0.008	-0.149	0.076	0.071	0.231	0.217	0.15	0.14	0.133	-0.018	0.279	0.239	0.057	0.221	0.282	0.333	0.31	0.303	0.3	0.388	0.321	0.177
ENSG00000164935.6	DCSTAMP	0.202	0.223	0.263	0.266	0.299	0.203				0.393	0.331	0.151	0.071	-0.048	-0.032	0.286	0.301	0.196	0.324	0.287	0.176	-0.229	-0.046	0.069	-0.135	-0.008	-0.004	0.221	0.209	0.099	0.061	0.091	0.073	0.231	0.207	0.199	0.147	0.076	0.063	0.156	0.244	0.141	0.172	0.192	0.112
ENSG00000164938.14	TP53INP1	0.583	0.568	0.524	0.449	0.469	0.302	0.378	0.415	0.388	0.294	0.222	0.163	0.223	0.281	0.242	0.326	0.352	0.301	0.395	0.345	0.327	0.195	0.257	-0.053	-0.123	-0.057	0.024	0.217	0.25	0.202	0	0.064	0.056	0.3	0.307	0.327	0.413	0.409	0.473	0.333	0.354	0.233	0.234	0.236	0.305
ENSG00000164941.14	INTS8	0.455	0.459	0.418	0.367	0.328	0.236	0.068	0.112	0.122	0.332	0.369	0.424	0.213	0.231	0.091	0.201	0.244	0.152	-0.062	-0.052	0.047	-0.045	0.208	0.092	-0.186	0.032	0.032	0.165	0.139	0.048	-0.004	0.072	-0.031	0.221	0.166	0.03	0.199	0.225	0.226	0.281	0.218	0.192	0.295	0.232	0.133
ENSG00000164944.12	KIAA1429	0.31	0.26	0.271	0.251	0.13	0.077	0.105	0.069	0.084							0.234	0.27	0.166	0.018	-0.006	0.025	-0.002	0.062	-0.167	-0.125	0.047	-0.048	0.089	0.232	0.101	0.029	0.144	0.038	0.167	0.133	0.062	0.038	0.171	0.273	0.246	0.178	0.043	0.262	0.192	0.156
ENSG00000164946.20	FREM1	0.494	0.497	0.532	0.622	0.546	0.515	0.293	0.448	0.407	0.538	0.584	0.45	0.327	0.225	0.297	0.267	0.232	0.248	0.339	0.332	0.317	0.022	0.066	-0.066	-0.083	0.114	0.11	0.215	0.241	0.042	0.256	0.301	-0.043	0.181	0.132	0.176	0.268	0.227	0.137	0.143	0.125	0.04	0.068	0.017	0.02
ENSG00000164949.8	GEM	0.496	0.485	0.517	0.392	0.365	0.427	0.438	0.459	0.343	0.566	0.503	0.534	0.213	0.176	0.253	0.422	0.426	0.462	0.479	0.392	0.376	0.178	-0.048	-0.133	0.262	0.045	0.076	0.237	0.263	0.172	0.197	0.257	0.214	0.353	0.342	0.326	0.458	0.467	0.45	0.262	0.194	0.205	0.108	0.127	0.252
ENSG00000164951.16	PDP1	0.354	0.36	0.341	0.318	0.301	0.223	0.051	-0.017	0.038	0.134	0.231	0.283	-0.087	-0.032	-0.083	0.134	0.176	0.111	0.072	0.15	0.108	0.042	0.052	-0.156	0.171	0.029	0.031	0.159	0.178	0.073	0.072	0.084	0.01	0.324	0.354	0.233	0.416	0.389	0.486	0.007	0.042	-0.004	0.105	0.106	0.005
ENSG00000164953.16	TMEM67	0.335	0.289	0.275	0.22	0.151	0.022	0.089	0.126	0.165	0.48	0.455	0.467	0.244	0.234	0.255	0.189	0.242	0.223	0.138	0.066	0.054	0.1	0.134	-0.214	-0.123	0.002	0.141	0.305	0.277	0.305	0.348	0.257	0.241	0.169	0.144	0.041	0.303	0.175	0.299	0.179	-0.032	-0.038	0.151	0.026	0.122
ENSG00000164961.16	KIAA0196	0.364	0.37	0.361	0.169	0.074	0.009	0.051	-0.001	0.084							0.259	0.299	0.211	0.066	0.088	0.099	0.144	-0.028	-0.099	0.179	0.072	-0.155	0.168	0.224	0.097	-0.019	0.047	-0.097	0.166	0.215	0.116	0.065	0.054	0.198	0.053	0.116	0.048	0.159	0.125	0.004
ENSG00000164967.10	RPP25L	0.229	0.283	0.201	0.037	0.142	0.209				-0.092	-0.007	0.297	0.018	0.011	-0.041	0.234	0.237	0.149	-0.011	-0.024	-0.006	0.07	0.056	0.063	0.069	0.147	-0.067	0.144	0.187	0.056	0.074	0.103	0.118	0.257	0.268	0.103	0.175	0.153	0.017	0.059	-0.039	0.042	0.043	-0.026	-0.134
ENSG00000164970.15	FAM219A	0.407	0.359	0.281	0.165	0.184	0.119				-0.036	0.062	0.114	0.029	0.052	-0.054	0.274	0.248	0.279	0.304	0.189	0.151	-0.082	-0.16	0.13	0.11	0.022	-0.144	0.112	0.116	0.062	0.042	0.076	-0.027	0.265	0.231	0.132	0.163	0.082	-0.091	0.178	0.121	0.084	0.209	0.267	-0.041
ENSG00000164972.13	C9orf24	0.217	0.203	0.1	-0.007	0.073	-0.06	0.14	0.097	0.099							0.178	0.204	0.233	-0.035	-0.046	-0.017	0.119	0.107	0.003	0.124	0.086	0.073	0.331	0.307	0.194	0.036	0.059	0.039	0.087	0.105	0.127	0.143	0.184	-0.018	0.361	0.375	0.289	0.232	0.256	0.247
ENSG00000164975.15	SNAPC3	0.16	0.181	0.087	0.072	0.034	0.023	0.068	0.109	0.052	0.349	0.316	0.189	0.206	0.119	0.09	0.249	0.243	0.254	-0.032	-0.067	-0.015	0.06	-0.045	0.037	-0.083	-0.015	-0.045	0.001	0.094	0.021	-0.136	-0.022	0.047	0.242	0.26	0.183	0.15	0.18	0.191	0.154	0.152	0.035	0.032	0.027	-0.08
ENSG00000164976.9	KIAA1161	0.196	0.189	0.182	0.1	0.174	0.149	-0.024	-0.011	-0.009							0.311	0.272	0.229	0.355	0.363	0.108	0.131	-0.144	-0.154	0.065	0.052	0.055	0.261	0.286	0.202	0.128	0.158	0.138	0.154	0.132	0.052	0.232	0.211	0.131	0.003	0.056	0.091	0.118	0.105	0.005
ENSG00000164978.18	NUDT2	0.231	0.25	0.201	0.211	0.262	0.174	0.094	0.069	0.045	0.105	0.164	0.232	-0.05	-0.025	-0.082	0.153	0.18	0.149	0.047	0.151	0.2	0.042	0.027	0.024	0.148	0.126	-0.011	0.182	0.218	0.137	-0.054	-0.017	-0.127	0.24	0.277	0.19	0.089	0.092	-0.022	0.139	0.242	0.084	0.205	0.231	0.04
ENSG00000164983.7	TMEM65	0.533	0.527	0.499	0.469	0.513	0.466	0.191	0.201	0.226	0.081	0.125	0.355	0.066	0.104	-0.038	0.331	0.35	0.251	0.224	0.155	0.027	0.066	-0.102	-0.097	-0.011	0.159	0.13	0.232	0.188	0.233	0.096	0.099	0.052	0.29	0.306	0.175	0.235	0.22	0.333	0.3	0.238	0.161	0.259	0.163	0.126
ENSG00000164985.15	PSIP1	0.472	0.445	0.41	0.449	0.389	0.206	0.35	0.374	0.269	0.294	0.234	0.225	0.34	0.295	0.35	0.405	0.403	0.401	0.178	0.186	0.132	-0.165	-0.073	-0.109	-0.139	0.012	0.039	0.418	0.457	0.403	0.184	0.215	0.16	0.484	0.482	0.442	0.435	0.392	0.467	0.199	0.175	0.055	0.128	0.084	0.101
ENSG00000164989.17	CCDC171	0.191	0.212	0.214	0.125	0.115	0.051				0.314	0.251	0.101	0.13	0.099	0.123	0.147	0.059	0.124	0.13	0.069	0.064	0.185	-0.166	0.115	-0.022	0.029	-0.027	0.161	0.179	0.131	0.122	0.099	0.119	0.318	0.323	0.216	0.339	0.167	0.311	0.194	0.02	0.072	0.208	-0.026	0.03
ENSG00000165006.14	UBAP1	0.171	0.122	0.05	0.21	0.24	0.004	0.177	0.12	0.116	0.345	0.281	0.335	0.107	0.028	-0.025	0.172	0.141	0.093	0.104	0.121	0.02	0.086	0.035	-0.134	0.131	0.125	-0.078	0.246	0.313	0.213	0.369	0.389	0.273	0.142	0.154	0.109	0.254	0.179	-0.103	0.046	-0.059	0.084	0.06	0.062	0.073
ENSG00000165023.7	DIRAS2	0.105	0.06	0.107	0.05	-0.01	0.003	-0.056	0.003	-0.056	0.195	-0.079	-0.002	-0.035	-0.114	-0.013	0.011	0.047	0.016	0.073	0.085	-0.032	-0.063	-0.06	-0.045	-0.045	-0.013	0.09	0.324	0.317	0.312	0.242	0.263	0.117	0.363	0.344	0.314	0.366	0.402	0.42	0.266	0.23	0.105	-0.1	-0.055	0.003
ENSG00000165025.15	SYK	0.367	0.364	0.339	0.427	0.41	0.457	0.484	0.435	0.246	0.31	0.304	0.206	0.323	0.27	0.185	0.211	0.16	0.049	0.193	0.26	0.071	0.406	0.176	0.033	0.353	-0.068	0.059	0.277	0.294	0.274	0.173	0.221	0.152	0.266	0.261	0.271	0.429	0.407	0.123	0.251	0.246	0.136	0.189	0.131	0.002
ENSG00000165028.12	NIPSNAP3B	0.485	0.47	0.434	0.349	0.321	0.195	0.051	0.084	0.054	0.342	0.295	0.324	0.219	0.23	0.298	0.283	0.241	0.214	0.222	0.254	-0.023	0.159	0.105	0.007	-0.035	-0.134	0.082	0.342	0.357	0.268	0.128	0.095	0.131	0.453	0.46	0.38	0.28	0.314	0.353	0.272	0.181	0.05	0.133	0.099	0.086
ENSG00000165029.17	ABCA1	0.264	0.292	0.286	0.205	0.208	0.172	0.061	0.065	0.019	0.05	0.016	-0.046	0.205	0.158	0.191	0.317	0.365	0.342	0.49	0.365	0.433	0.172	0.027	-0.097	0.233	0.12	0.022	0.353	0.32	0.254	0.107	0.052	0.138	0.212	0.245	0.237	0.32	0.288	0.18	0.158	0.098	0.229	0.396	0.265	0.059
ENSG00000165030.4	NFIL3	0.623	0.596	0.567	0.679	0.653	0.577	0.519	0.481	0.447	0.587	0.573	0.509	0.054	0.026	-0.075	0.279	0.275	0.167	0.352	0.364	0.251	0.01	0.087	-0.01	0.115	0.074	-0.014	0.118	-0.009	-0.009	-0.002	0.016	-0.15	0.199	0.171	0.166	0.215	0.202	0.021	0.248	0.231	0.088	0.289	0.259	0.266
ENSG00000165046.13	LETM2	0.301	0.284	0.256	0.477	0.393	0.298	0.174	0.187	0.168	0.555	0.596	0.486	0.003	0.036	0.023	0.217	0.201	0.094	0.185	0.252	-0.005	-0.164	0.078	0.065	0.021	-0.064	0.011	0.034	0.097	-0.007	0.055	-0.022	0.063	0.227	0.207	0.111	0.061	0.063	0.052	0.079	0.012	-0.08	0.01	-0.17	-0.008
ENSG00000165055.16	METTL2B	0.279	0.266	0.137	0.136	0.241	0.082	0.072	0.051	0.025	0.145	0.201	0.17	0.281	0.199	0.095	0.333	0.357	0.243	0.067	0.091	0.118	-0.248	0.165	-0.015	-0.041	0.154	0.141	0.193	0.184	0.141	0.157	0.147	0.088	0.211	0.202	0.14	0.121	0.167	0.063	0.102	0.256	0.087	0.226	0.276	0.092
ENSG00000165059.8	PRKACG	-0.079	0.008	-0.054	-0.069	-0.058	0.003				0.098	-0.055	0.106	0.047	-0.002	-0.012	0.113	0.039	-0.054	-0.111	-0.003	-0.135	0.115	-0.004	0.037	-0.142	0.084	0.02	-0.027	-0.091	-0.02	-0.189	-0.067	0.026	0.024	0.007	0.079	0.039	0.066	-0.037	-0.024	0.036	-0.054	0.014	0.009	0.009
ENSG00000165060.15	FXN	0.362	0.355	0.217	0.303	0.23	0.195	0.354	0.293	0.244	0.301	0.228	0.134	0.206	0.185	0.141	0.306	0.264	0.198	0.015	-0.006	0.118	-0.061	-0.088	-0.019	-0.131	0.011	0.057	0.222	0.225	0.258	0.086	0.151	0.138	0.317	0.305	0.246	0.339	0.253	0.234	0.032	-0.059	0.042	0.032	0.017	-0.031
ENSG00000165061.15	ZMAT4	0.189	0.17	0.151	0.172	0.24	0.016				0.132	0.093	0.142	0.057	0.045	-0.044	0.09	-0.026	-0.008	0.049	0.119	-0.082	-0.11	0.087	0.13	0.009	-0.058	-0.005	0.104	0.19	-0.031	0.036	0.155	-0.028	0.237	0.236	0.206	0.28	0.311	0.338	0.269	0.183	0.157	0.271	0.109	0.258
ENSG00000165066.13	NKX6-3	0.051	0.065	0.068	0.085	0.077	0.134	0.041	0.009	-0.067	0.227	0.251	0.135	0.092	0.1	0.05	0.085	0.046	0.056	-0.049	-0.047	-0.009	-0.028	-0.173	0.144	-0.017	0.054	0.022	0.142	0.103	-0.048	0.084	0.067	-0.028	0.106	0.135	0.038	0.234	0.178	0.132	0.095	0.042	-0.065	0.023	-0.022	-0.099
ENSG00000165071.15	TMEM71	0.469	0.423	0.413	0.456	0.465	0.315	0.348	0.353	0.29	0.385	0.398	0.472	-0.07	-0.101	-0.032	0.251	0.244	0.311	0.162	0.177	0.098	0.043	-0.022	0.071	0.085	0.023	-0.031	0.284	0.354	0.333	0.189	0.225	0.182	0.163	0.172	0.144	0.458	0.476	0.412	0.046	0.031	0.111	-0.004	-0.058	0.05
ENSG00000165072.10	MAMDC2	0.432	0.403	0.414	0.457	0.394	0.488				0.464	0.525	0.561	0.246	0.236	0.19	0.333	0.359	0.275	0.354	0.266	0.26	-0.078	-0.087	-0.075	0.047	-0.024	-0.094	0.343	0.304	0.284	0.126	0.099	0.099	0.297	0.345	0.279	0.366	0.364	0.361	0.561	0.581	0.567	0.614	0.515	0.628
ENSG00000165076.14	PRSS37	0.109	0.091	0.061	0.122	0.042	0.014	-0.045	0.041	-0.069	0.094	-0.002	0.019	0.017	-0.041	0.015	-0.035	0.119	-0.117	-0.181	0.022	0.027	0.024	0.016	0.067	0.076	-0.037	0.081	-0.009	0.065	0.041	0.019	0.052	0.029	0.062	0.055	-0.087	0.063	0.041	-0.095	-0.021	-0.028	0.077	0.106	-0.007	0.035
ENSG00000165078.13	CPA6	0.21	0.202	0.187	0.136	0.145	0.075	0.231	0.203	0.145	0.196	0.13	0.205	0.183	0.228	0.144	0.183	0.228	0.292	0.22	0.244	0.237	-0.108	0.059	-0.017	-0.029	-0.023	-0.004	-0.033	-0.016	0.008	0.096	0.115	0.064	0.249	0.238	0.198	0.327	0.359	0.361	0.156	0.148	0.186	0.215	0.102	0.184
ENSG00000165084.16	C8orf34	0.149	0.112	0.109	0.044	0.124	0.116	0.193	0.198	0.131	0.077	0.326	0.086	-0.099	0.056	0.012	0.042	0.084	-0.023	0.092	0.022	-0.106	-0.024	0.161	0.154	-0.021	0.021	-0.02	0.083	-0.02	-0.032	-0.035	-0.027	0.048	0.216	0.203	0.174	0.231	0.168	0.156	0.413	0.449	0.373	0.413	0.377	0.287
ENSG00000165091.18	TMC1	0.321	0.347	0.153	0.33	0.304	0.173	-0.033	0.013	0.063	0.207	0.174	0.184	-0.105	-0.13	0.017	0.093	0.02	0.049	0.021	0.023	-0.004	0.343	0.091	-0.176	0.085	-0.019	0.06	0.161	0.024	0.139	0.042	0.117	0.005	0.13	0.196	0.033	0.228	0.096	0.136	-0.016	0.052	0.004	0.068	-0.081	0.043
ENSG00000165092.13	ALDH1A1	0.483	0.467	0.481	0.547	0.442	0.519	0.291	0.36	0.248	0.386	0.439	0.439	0.371	0.362	0.384	0.127	0.128	0.093	0.306	0.327	0.257	0.184	-0.006	-0.058	0.304	0.156	-0.084	0.525	0.516	0.508	0.5	0.507	0.482	0.421	0.407	0.357	0.467	0.501	0.376	0.085	0.028	0.092	0.148	-0.016	0.128
ENSG00000165097.16	KDM1B	0.353	0.359	0.337	0.346	0.342	0.11	-0.031	0.016	-0.024	0.088	0	0.064	0.108	0.198	0.022	0.167	0.155	0.18	0.193	0.114	0.039	0.083	-0.099	-0.08	-0.024	-0.022	0.05	0.237	0.282	0.244	0.019	0.067	0.06	0.238	0.215	0.178	0.436	0.343	0.241	-0.032	-0.006	0.021	0.208	0.136	0.019
ENSG00000165102.15	HGSNAT	0.172	0.196	0.137	0.166	0.144	-0.021	0.021	0.026	0.017	0.271	0.189	0.256	-0.019	0.017	0.072	0.201	0.204	0.121	0.212	0.208	0.094	0.1	-0.047	0.076	0.127	-0.175	-0.087	0.318	0.306	0.232	-0.029	-0.012	0.146	0.147	0.21	0.078	0.056	0.097	0.149	0.184	0.094	0.067	0.153	0	0.091
ENSG00000165105.10	RASEF	0.584	0.587	0.554	0.56	0.553	0.468	0.381	0.4	0.395	0.534	0.532	0.516	0.123	0.143	0.089	0.12	0.104	0.171	0.088	0.036	-0.097	0.004	-0.114	0.141	0.012	0.05	0.018	0.324	0.37	0.376	0.089	0.155	0.066	0.213	0.152	0.092	0.2	0.175	0.182	0.207	-0.029	0.111	0.24	-0.042	0.238
ENSG00000165113.13	GKAP1	0.369	0.372	0.369	0.436	0.458	0.339	0.365	0.317	0.212	0.436	0.273	0.24	0.206	0.179	0.237	0.31	0.318	0.368	0.067	0.018	0.093	-0.178	-0.003	-0.252	-0.171	0.063	0.157	0.493	0.499	0.458	0.416	0.389	0.359	0.501	0.508	0.44	0.475	0.46	0.525	0.22	-0.112	0.135	0.265	0.028	0.154
ENSG00000165115.15	KIF27	0.295	0.291	0.287	0.312	0.353	0.18	-0.128	0.009	-0.055	0.003	0.003	0.058	0.082	0.043	-0.006	0.245	0.181	0.193	0.075	0.061	0.006	-0.124	-0.078	-0.029	0.028	-0.067	0.072	0.421	0.435	0.288	0.17	0.182	0.125	0.323	0.268	0.218	0.276	0.267	0.347	0.069	0.101	-0.012	0.218	0.123	0.049
ENSG00000165118.15	C9orf64	0.591	0.582	0.539	0.523	0.495	0.372	0.23	0.254	0.228							0.142	0.164	0.132	0.03	0.065	0.092	-0.121	-0.012	-0.122	0.03	0.114	0.111	0.217	0.218	0.09	-0.038	0.009	0.01	0.239	0.184	0.219	0.17	0.07	0.14	0.022	-0.097	0.033	-0.07	-0.083	0.036
ENSG00000165119.21	HNRNPK	0.178	0.217	0.082	0.051	-0.036	0.132	0.112	0.086	0.09	0.019	0.205	0.156	0.094	0.065	-0.015	0.32	0.346	0.086	-0.142	-0.242	0.064	-0.184	-0.04	-0.198	-0.248	0.177	0.079	0.118	0.022	0.055	-0.027	0.061	-0.128	0.316	0.278	0.066	0.167	0.136	0.228	0.006	0.077	-0.117	0.055	0.085	0.034
ENSG00000165120.5	SSMEM1	0.029	0.034	0.043	0.007	-0.06	-0.047				0.088	-0.048	0.058	-0.03	-0.014	-0.005	0.038	-0.033	-0.019	0.01	0.032	-0.005	0.099	-0.199	0.032	0.008	-0.019	0.027	0.056	0.069	0.019	-0.082	-0.023	-0.021	-0.018	0.064	-0.018	0.104	-0.083	-0.124	0.045	-0.109	0.058	-0.064	0.043	-0.018
ENSG00000165121.11	RP11-213G2.3	0.398	0.395	0.392	0.347	0.377	0.306										0.334	0.378	0.326	0.139	0.188	0.119	-0.143	-0.055	-0.153	-0.141	0.006	0.076	0.511	0.494	0.487	0.444	0.45	0.423	0.455	0.457	0.424	0.405	0.406	0.434	0.264	0.127	0.158	0.39	0.091	0.218
ENSG00000165124.18	SVEP1	0.539	0.527	0.552	0.595	0.571	0.594	0.436	0.523	0.418	0.54	0.505	0.355	0.345	0.285	0.32	0.396	0.369	0.386	0.193	0.071	0.217	0.036	0.015	-0.046	0.084	-0.013	0.01	0.209	0.337	0.267	0.001	0.06	0.098	0.29	0.322	0.241	0.493	0.416	0.377	0.2	0.266	0.243	0.301	0.297	0.387
ENSG00000165125.22	TRPV6	0.507	0.466	0.468	0.464	0.414	0.481	0.377	0.303	0.315	0.343	0.349	0.347	0.051	0.004	0.086	0.368	0.38	0.306	0.269	0.233	0.095	-0.058	0.102	0.113	-0.061	0.018	0.033	0.419	0.383	0.321	0.151	0.11	0.119	0.062	0.101	0.154	0.196	0.112	0.099	0.111	0.073	0.005	0.093	0.074	0.051
ENSG00000165131.8	C7orf34	0.157	0.201	0.032	0.211	0.139	0.043	-0.033	0.04	-0.006							0.052	0.149	0.182	0.024	0.036	-0.079	-0.005	0.05	0.092	-0.002	-0.052	-0.098	0.35	0.413	0.15	0.137	0.077	0.035	0.191	0.157	0.097	0.286	0.171	0.109	0.09	0.04	-0.116	-0.058	0.017	-0.076
ENSG00000165138.18	ANKS6	0.574	0.541	0.514	0.551	0.56	0.535	0.288	0.303	0.219	0.135	0.118	0.107	0.262	0.305	0.242	0.056	0.099	0.049	0.196	0.151	-0.065	-0.152	0.177	0.171	0.038	-0.013	0.035	0.217	0.289	0.214	0.42	0.378	0.281	0.247	0.257	0.154	0.334	0.268	0.325	0.173	-0.047	0.111	0.116	-0.09	0.093
ENSG00000165140.11	FBP1	0.693	0.678	0.633	0.613	0.53	0.555	0.472	0.427	0.351	0.388	0.352	0.367	0.271	0.338	0.3	0.276	0.269	0.199	0.134	0.137	-0.005	0.316	0.054	0.025	0.308	0.017	0.026	0.251	0.287	0.288	0.214	0.197	0.125	0.344	0.344	0.389	0.333	0.264	0.199	0.443	0.417	0.39	0.42	0.343	0.191
ENSG00000165152.9	TMEM246	0.365	0.354	0.295	0.242	0.181	0.239										0.251	0.249	0.203	0.273	0.264	0.145	-0.095	-0.1	0.125	-0.068	0.025	0	0.467	0.408	0.359	0.431	0.426	0.377	0.518	0.483	0.423	0.596	0.57	0.504	0.046	-0.094	0.212	0.066	0.015	0.393
ENSG00000165156.15	ZHX1	0.234	0.244	0.21	0.087	0.162	0.071	-0.031	-0.018	0.011	0.107	0.029	0.257	0.071	0.112	0.107	0.314	0.356	0.29	-0.066	-0.045	0.05	0.074	-0.057	-0.159	-0.02	0.089	0.076	0.273	0.262	0.307	0.032	0.067	0.067	0.191	0.167	0.116	0.254	0.206	0.263	-0.037	0.006	0.07	0.01	0.033	-0.057
ENSG00000165164.14	CXorf22	0.132	0.138	0.079	0.008	0.024	0.037	-0.116	-0.035	-0.051							-0.069	-0.046	0.02	-0.015	0.074	0.013	0.123	-0.058	-0.04	-0.071	-0.042	0.067	0.293	0.203	0.052	0.243	0.183	0.027	0.159	0.178	0.104	0.166	0.121	0.014	0.203	0.212	0.058	0.216	0.161	0.096
ENSG00000165168.8	CYBB	0.509	0.512	0.541	0.509	0.56	0.554	0.592	0.509	0.414	0.682	0.613	0.571	0.404	0.383	0.347	0.531	0.53	0.492	0.416	0.4	0.44	0.468	0.145	-0.045	0.325	0.074	0.049	0.297	0.338	0.307	0.22	0.253	0.29	0.473	0.474	0.501	0.55	0.497	0.532	0.324	0.211	0.19	0.393	0.129	0.183
ENSG00000165169.11	DYNLT3	0.353	0.361	0.296	0.352	0.376	0.269	0.217	0.206	0.193	0.22	0.13	0.165	0.199	0.159	0.157	0.263	0.27	0.274	0.018	0.085	0.069	0.08	0.092	-0.178	0.208	0.054	0.085	0.113	0.219	0.129	-0.082	-0.013	0.109	0.389	0.332	0.285	0.306	0.36	0.306	0.038	-0.016	-0.014	-0.052	-0.011	0.014
ENSG00000165171.11	WBSCR27	0.278	0.253	0.242	0.194	0.214	0.207										0.069	0.05	0.011	-0.11	-0.149	-0.111	-0.017	0.155	-0.106	0.048	0.057	-0.014	0.393	0.416	0.364	0.339	0.342	0.275	0.175	0.159	0.113	0.269	0.273	0.239	0.163	0.154	0.096	0.115	0.016	0.012
ENSG00000165175.16	MID1IP1	0.181	0.176	0.15	0.082	0.033	0.191	0.068	0	0.037	-0.069	0.128	-0.085	0.176	0.175	-0.005	0.122	0.121	0.023	-0.001	-0.039	-0.126	0.141	0.131	-0.112	0.375	-0.052	-0.088	0.103	0.115	0.081	-0.019	0.074	0.033	0.155	0.13	0.108	0.087	0.124	0.147	0.3	0.279	0.167	0.166	0.059	-0.108
ENSG00000165178.9	NCF1C	0.552	0.553	0.57	0.394	0.446	0.428				0.574	0.526	0.495	0.475	0.495	0.465	0.532	0.538	0.541	0.435	0.44	0.488	0.248	0.092	0.174	0.27	0.017	-0.041	0.326	0.346	0.352	0.273	0.305	0.344	0.434	0.456	0.513	0.428	0.347	0.376	0.375	0.126	0.247	0.289	0.051	0.249
ENSG00000165181.16	C9orf84	0.065	0.1	0.025	0.017	0.063	-0.009	0.11	0.1	0.019							-0.012	0.06	0.056	-0.057	-0.011	-0.036	-0.067	0.052	0.171	-0.028	0.024	0.01	0.234	0.27	0.219	0.048	0.049	0.058	0.147	0.119	0.152	0.131	0.084	0.13	0.116	0.028	0.095	0.068	0.062	0
ENSG00000165182.12	CXorf58	0.063	-0.006	0.039	0.02	-0.022	0.029	-0.018	0.058	-0.043	0.074	-0.005	0.108	-0.056	-0.011	0.058	0.098	0.03	-0.033	0.034	0.012	0.023	0.178	0.124	-0.057	0.031	-0.01	-0.028	-0.148	0.029	-0.052	0.107	-0.06	-0.028	-0.017	-0.056	-0.002	0.011	-0.034	-0.043	-0.067	-0.112	0.058	-0.045	-0.006	-0.07
ENSG00000165185.15	KIAA1958	0.278	0.265	0.246	0.007	0.008	-0.082	-0.023	0.054	0.076	0.405	0.389	0.316	0.201	0.13	0.196	0.27	0.271	0.289	0.424	0.425	0.205	-0.144	-0.137	-0.083	-0.259	0.083	0.004	0.465	0.44	0.383	0.313	0.332	0.194	0.439	0.373	0.376	0.611	0.544	0.578	0.147	0.056	0.054	0.166	-0.018	0.086
ENSG00000165186.12	PTCHD1	0.534	0.538	0.481	0.386	0.33	0.267	0.279	0.259	0.252	0.071	0.024	0.124	-0.016	0.019	0.016	0.152	0.071	0.087	0.233	0.063	0.031	-0.064	0.136	-0.041	-0.094	0.062	0.011	0.227	0.087	0.062	0.111	0.041	0.038	0.156	0.126	0.053	0.026	0.09	0.077	0.072	0.148	0.205	0.166	0.036	0.081
ENSG00000165188.13	RNF183	0.284	0.25	0.22	0.1	0.123	0.166	0.021	-0.015	-0.024	-0.005	0.033	0.091	0.079	0.17	0.056	0.322	0.313	0.312	0.334	0.314	0.268	0.158	-0.004	0.169	-0.068	-0.026	-0.001	0.337	0.32	0.329	0.197	0.221	0.2	0.212	0.241	0.125	0.366	0.335	0.315	0.257	0.245	0.282	0.2	0.076	0.294
ENSG00000165192.14	ASB11	0.02	0.021	0.028	0.077	0.025	0.036	-0.039	-0.005	-0.094	-0.038	-0.192	-0.028	0.049	-0.025	-0.001	-0.007	0.056	0.037	-0.014	0.102	0.011	-0.023	0.041	-0.003	0.04	-0.023	0.017	0.099	0.2	0.225	0.049	0.139	0.132	0.034	-0.014	-0.073	0.065	0.064	-0.056	0.078	-0.005	0.123	0.078	0.08	0.004
ENSG00000165194.15	PCDH19	0.274	0.295	0.276	0.292	0.269	0.247	0.204	0.23	0.206	0.425	0.385	0.217	0.097	0.042	0.033	0.358	0.299	0.326	0.229	0.195	0.14	-0.368	-0.084	-0.038	-0.24	-0.061	0.116	0.495	0.528	0.48	0.449	0.516	0.443	0.326	0.311	0.218	0.376	0.372	0.325	0.119	0.082	0.067	0.141	0.116	0.055
ENSG00000165195.16	PIGA	0.37	0.368	0.31	0.275	0.317	0.174	0.09	0.113	0.186	0.312	0.257	0.233	0.002	0.101	-0.005	0.252	0.26	0.159	0.059	0.078	0.036	-0.091	0.098	-0.046	-0.015	0.063	0.086	0.171	0.252	0.184	0.031	0.202	0.107	0.09	0.032	0.143	0.004	-0.01	0.078	0.231	0.088	0.207	0.242	0.137	0.072
ENSG00000165197.5	FIGF	0.3	0.314	0.351	0.475	0.369	0.401	0.314	0.395	0.331							0.151	0.13	-0.028	0.165	0.07	0.083	-0.041	-0.003	-0.101	0.03	-0.05	-0.098	0.175	0.155	0.023	0.084	0.084	0.163	0.132	0.22	0.245	0.222	0.169	0.268	0.551	0.546	0.583	0.445	0.422	0.492
ENSG00000165202.3	OR1Q1	-0.045	0.002	0.071	0.09	0.004	0.084	-0.037	-0.039	-0.074	0.006	-0.027	-0.041	0.056	-0.016	0.027	-0.019	0.037	-0.017	-0.091	0.054	0.042	0.077	-0.115	-0.186	-0.011	-0.034	0.004	0.061	-0.039	0.026	-0.005	-0.016	0.088	-0.033	-0.019	0.116	0.015	-0.004	0.081	0.086	-0.161	0.046	-0.013	-0.064	-0.022
ENSG00000165204.3	OR1K1	0.044	-0.086	0.016	-0.004	0.027	-0.051				-0.029	-0.067	0.043	0.067	-0.005	-0.024	-0.011	0.042	-0.022	0.014	0.042	0.064	0.123	0.024	0.124	-0.063	-0.146	-0.032	0.064	0.063	0.048	0.064	0.019	0.044	0.026	-0.005	0.024	0.074	0.006	0.073	0.076	0.004	-0.069	-0.027	0.019	0.028
ENSG00000165209.19	STRBP	0.299	0.328	0.284	0.286	0.329	0.199	0.219	0.206	0.148	0.404	0.437	0.367	0.256	0.211	0.043	0.351	0.358	0.219	0.263	0.217	0.071	-0.146	-0.126	-0.016	-0.169	0.054	0.08	0.516	0.449	0.419	0.346	0.386	0.35	0.502	0.48	0.398	0.506	0.518	0.477	0.13	0.147	-0.008	0.044	0.066	0.115
ENSG00000165215.6	CLDN3	0.168	0.192	0.131	0.119	0.099	0.127	0.023	0.036	0.031	0.121	0.154	0.269	0.035	-0.048	0.017	0.384	0.384	0.331	0.303	0.274	0.184	0.116	-0.084	0.135	-0.057	-0.014	0.119	0.493	0.49	0.504	0.363	0.403	0.368	0.402	0.402	0.402	0.437	0.449	0.367	0.231	0.184	0.277	0.119	0.126	0.042
ENSG00000165219.22	GAPVD1	0.313	0.345	0.3	0.175	0.129	-0.018	0.056	0.067	0.078	0.294	0.254	0.154	-0.031	-0.119	-0.014	0.132	0.156	0.077	0.178	0.158	0.106	0.111	-0.173	-0.076	-0.021	0.099	-0.038	0.207	0.244	0.175	-0.065	0.048	0.069	0.25	0.249	0.231	0.22	0.113	0.213	0.043	-0.091	0.024	0.08	-0.024	-0.03
ENSG00000165233.18	C9orf89	0.363	0.388	0.334	0.364	0.377	0.299										0.277	0.323	0.246	-0.006	-0.007	0.038	-0.108	0.123	-0.048	0.136	0.097	0.073	0.157	0.113	-0.006	0.119	0.197	0.021	0.159	0.054	0.114	0.219	0.165	0.111	-0.088	-0.006	0.04	0.007	0.036	-0.012
ENSG00000165238.16	WNK2	0.265	0.267	0.175	0.288	0.29	0.255	0.124	0.105	0.094	0.055	-0.064	0.068	0.16	0.188	0.058	0.318	0.288	0.342	0.205	0.222	0.142	0.049	-0.041	-0.07	0.044	0.024	0.101	0.655	0.662	0.623	0.395	0.396	0.362	0.453	0.414	0.387	0.52	0.5	0.479	0.27	0.148	0.12	0.325	0.132	0.2
ENSG00000165240.20	ATP7A	0.354	0.393	0.376	0.17	0.163	0.139	0.149	0.141	0.197	0.013	0.05	0.14	0.254	0.249	0.238	0.268	0.262	0.244	0.05	0.082	0.037	-0.052	-0.035	0.213	0.046	-0.012	-0.06	0.317	0.365	0.245	0.085	0.118	0.019	0.108	0.14	0.175	0.19	0.186	0.14	-0.053	-0.118	-0.022	0.131	-0.062	0.076
ENSG00000165244.7	ZNF367	0.456	0.429	0.414	0.477	0.44	0.456	-0.017	0.039	0.06	0.287	0.292	0.461	0.302	0.27	0.22	0.171	0.162	0.148	0.238	0.18	0.1	-0.315	-0.119	0.115	-0.174	0.222	0.147	0.473	0.531	0.473	0.264	0.27	0.205	0.455	0.441	0.425	0.521	0.492	0.546	0.504	0.431	0.322	0.567	0.486	0.478
ENSG00000165246.14	NLGN4Y	0.052	0.047	0.052	0.031	0.007	-0.078	-0.03	-0.028	-0.11	0.114	0.154	0.031	0.047	-0.026	-0.039	0.184	0.232	0.125	0.046	0.038	0.016	0.028	-0.016	-0.151	-0.105	-0.118	-0.067	0.256	0.229	0.191	0.215	0.169	0.258	0.086	0.109	0.029	-0.072	0.013	0.09	0.128	0.009	0.026	0.063	0.005	0.128
ENSG00000165259.14	HDX	0.189	0.167	0.176	0.259	0.155	0.123	-0.002	0.04	0.029	0.23	0.239	0.011	0.046	0.174	0.001	0.225	0.208	0.147	-0.029	-0.03	-0.028	-0.121	0.016	-0.081	-0.133	-0.014	0.033	0.178	0.248	0.12	0.079	0.172	0.124	0.279	0.307	0.184	0.199	0.222	0.202	0.152	0.061	0.026	0.137	0.032	0.034
ENSG00000165264.11	NDUFB6	0.241	0.3	0.179	0.004	0.074	-0.034	0.045	-0.008	0.002	0.058	0.102	0.111	0.036	-0.032	-0.116	0.108	0.146	0.014	0.029	0.071	0.032	-0.047	0.1	-0.007	0.003	0.221	0.003	0.161	0.274	0.135	-0.048	0.024	-0.038	0.263	0.31	0.253	0.016	0.066	0.018	0.037	0.027	0.06	0.219	0.222	0.027
ENSG00000165269.13	AQP7	0.372	0.383	0.446	0.533	0.465	0.547	0.222	0.268	0.199	0.236	0.352	0.46	0.253	0.258	0.269	0.105	0.132	0.067	0.244	0.305	0.154	0.06	-0.068	0.028	0.073	0.028	-0.078	-0.027	-0.075	0.015	0.024	-0.029	-0.053	0.127	0.063	-0.031	0.118	0.041	-0.03	0.405	0.355	0.433	0.427	0.329	0.444
ENSG00000165271.17	NOL6	0.167	0.205	0.067	0.086	0.107	0.008	0.021	0.06	0.057	0.079	-0.021	0.141	0.165	0.18	-0.178	0.136	0.092	0.076	0.209	0.143	0.069	-0.016	-0.06	0.088	0.039	0.101	-0.037	0.235	0.231	0.146	0.117	0.164	0.111	0.088	0.016	0.032	0.029	0.005	-0.104	0.176	0.142	0.016	0.308	0.211	-0.006
ENSG00000165272.16	AQP3	0.274	0.149	0.214	0.284	0.244	0.214	0.116	0.107	0.072	0.268	0.207	0.235	0.224	0.205	0.16	0.463	0.48	0.51	0.404	0.415	0.417	-0.06	-0.036	0.189	0.165	-0.033	0.08	0.493	0.487	0.44	0.43	0.464	0.46	0.444	0.425	0.389	0.473	0.462	0.424	0.465	0.406	0.414	0.439	0.35	0.394
ENSG00000165275.10	TRMT10B	0.443	0.408	0.387	0.289	0.34	0.172				0.337	0.244	0.299	0.173	0.112	0.147	0.273	0.275	0.264	0.165	0.257	0.042	0	-0.04	0.051	-0.151	0.03	-0.042	0.31	0.293	0.179	0.077	0.101	0.05	0.426	0.406	0.343	0.049	0.01	0.039	0.344	0.212	0.234	0.271	0.182	0.152
ENSG00000165280.17	VCP	0.36	0.377	0.205	0.222	0.246	0.068	0.123	0.097	0.127	0.191	0.151	0.218	0.179	0.187	-0.137	0.099	0.068	0.004	0.037	0.068	-0.032	-0.084	-0.225	0.015	0.199	0.218	0.009	0.268	0.366	0.238	0.067	0.1	0.056	0.203	0.174	0.056	0.102	0	-0.09	0.154	0.237	-0.049	0.224	0.19	-0.128
ENSG00000165282.14	PIGO	0.276	0.281	0.282	0.299	0.291	0.196				0.274	0.211	0.128	-0.024	0.029	-0.124	0.118	0.057	0.122	0.246	0.231	-0.046	0.049	0.026	0.088	0.024	0.039	-0.048	0.05	0.113	0.011	0.028	0.008	-0.079	0.275	0.285	0.16	0.133	0.038	-0.088	0.185	0.171	0.061	0.145	0.054	0.016
ENSG00000165283.16	STOML2	0.447	0.454	0.256	0.334	0.334	0.203	0.181	0.203	0.179	0.338	0.268	0.32	0.276	0.252	-0.038	0.203	0.231	0.15	0.064	0.046	0.015	-0.024	0.01	0.056	0.086	0.193	0.024	0.065	0.112	0.008	0.069	0.066	-0.011	0.342	0.353	0.189	0.196	0.138	-0.019	0.301	0.3	0.083	0.351	0.358	0.06
ENSG00000165288.11	BRWD3	0.216	0.275	0.227	-0.004	0.006	-0.011	-0.195	-0.061	-0.126	-0.006	0.072	0.045	0.065	-0.059	-0.084	0.357	0.381	0.315	0.055	0.075	0.074	-0.099	0.041	-0.185	-0.148	0.06	0.01	0.316	0.383	0.355	0.037	0.054	0.006	0.25	0.199	0.216	-0.018	-0.068	-0.04	0.061	0.158	-0.006	0.078	0.056	0.032
ENSG00000165300.7	SLITRK5	0.161	0.207	0.087	0.221	0.255	0.168	0.067	0.105	0.065	0.067	-0.013	0.072	0.049	0.041	0.004	0.06	-0.046	0.078	0.054	-0.006	-0.002	-0.05	-0.215	0.075	-0.013	0.017	-0.052	0.22	0.188	0.09	0.096	0.151	0.036	0.192	0.131	0.03	0.009	-0.001	0.008	0.101	0.096	0.093	0.236	0.178	0.084
ENSG00000165304.8	MELK	0.697	0.675	0.683	0.707	0.708	0.676	0.491	0.447	0.463	0.461	0.474	0.546	0.45	0.447	0.381	0.218	0.21	0.144	0.185	0.207	0.047	-0.146	-0.134	0.057	-0.157	0.113	0.124	0.142	0.15	0.162	0.181	0.153	0.091	0.355	0.36	0.311	0.384	0.357	0.282	0.646	0.587	0.573	0.664	0.588	0.664
ENSG00000165309.14	ARMC3	0.238	0.192	0.157	0.1	0.046	-0.029	0.131	0.13	0.054	0.039	0.103	0.006	0.123	0.035	-0.091	0.063	0.143	-0.004	0.049	-0.014	0.044	-0.16	-0.161	-0.155	-0.039	-0.016	0.076	0.044	0.062	0.138	0.154	0.135	0.076	0.066	0.085	0.072	0.084	0.151	0.117	0.29	0.303	0.184	0.203	0.217	0.207
ENSG00000165312.6	OTUD1	0.171	0.176	0.168	0.1	0.099	0.114	0.062	0.075	0.088	0.122	0.019	-0.082	0.194	0.134	0.078	0.227	0.229	0.155	0.248	0.255	0.19	0.281	0.189	0.055	0.293	-0.089	-0.057	0.256	0.268	0.179	0.305	0.305	0.215	0.135	0.161	0.202	0.188	0.144	0.159	0.073	0.197	0.02	0.078	0.177	-0.001
ENSG00000165322.18	ARHGAP12	0.246	0.287	0.252	0.08	0.07	0.09	0.037	0.065	0.092	0.162	0.202	0.221	0.163	0.179	0.074	0.211	0.153	0.184	0.005	-0.011	0.068	0.176	0.103	-0.037	-0.019	-0.073	-0.081	0.182	0.245	0.041	0.031	0.124	0.042	0.266	0.248	0.113	0.117	0.127	0.265	-0.136	-0.179	0.054	-0.126	-0.17	0.16
ENSG00000165323.15	FAT3	0.366	0.342	0.26	0.536	0.506	0.324	0.185	0.182	0.152	0.339	0.387	0.167	0.443	0.377	0.243	0.143	0.164	0.081	0.171	0.082	0.03	0.078	-0.013	-0.051	-0.018	-0.087	0.104	0.18	0.214	0.11	0.136	0.068	0.024	0.209	0.225	0.145	0.049	0.11	0.044	0.074	-0.087	-0.032	-0.069	-0.101	-0.053
ENSG00000165325.14	CCDC67	0.464	0.474	0.341	0.411	0.38	0.223	0.081	0.132	0.093							0.037	0.024	-0.016	0.004	-0.043	-0.01	-0.017	0.017	0.262	0	-0.056	0.032	0.336	0.351	0.099	0.336	0.265	0.164	0.312	0.311	0.147	0.33	0.217	0.23	0.1	0.08	-0.184	-0.038	-0.054	0.019
ENSG00000165338.17	HECTD2	0.446	0.453	0.427	0.472	0.52	0.382	0.364	0.365	0.367	0.362	0.301	0.262	0.298	0.316	0.312	0.349	0.302	0.249	0.353	0.304	0.151	-0.173	-0.028	-0.154	-0.089	-0.176	-0.034	0.154	0.222	0.216	0.008	0.003	-0.059	0.114	0.193	-0.008	0.055	0.097	0.104	0.071	0.083	0.028	-0.001	-0.041	-0.053
ENSG00000165349.12	SLC7A3	0.441	0.464	0.45	0.631	0.584	0.523	0.081	0.143	0.089	0.413	0.435	0.52	0.291	0.268	0.392	0.025	0.095	-0.018	0.088	0.072	-0.015	-0.058	-0.199	-0.168	-0.025	-0.002	0.08	0.176	0.039	0.022	0.022	0.032	0.031	0.187	0.216	0.167	0.357	0.311	0.31	0.084	0.171	0.153	0.072	-0.02	0.071
ENSG00000165355.7	FBXO33	0.294	0.274	0.166	0.289	0.235	0.194	0.023	-0.034	-0.008	0.183	0.135	0.141	0.038	-0.101	0.011	0.283	0.278	0.276	0.17	0.294	0.247	0.035	0.069	-0.088	0.026	0.041	0.031	0.038	0.226	0.089	0.017	-0.031	0.063	0.159	0.108	0.039	0.014	-0.01	0.061	-0.082	0.025	0.097	-0.007	0.017	0.021
ENSG00000165359.16	DDX26B	0.563	0.561	0.506	0.558	0.524	0.522	0.406	0.403	0.331							0.152	0.144	0.057	0.023	0.081	0.01	0.204	0.089	-0.016	0.027	-0.087	0.055	0.379	0.381	0.33	0.195	0.229	0.215	0.332	0.318	0.265	0.185	0.152	0.134	0.239	0.037	0.036	0.21	0.094	0.019
ENSG00000165370.3	GPR101	0.028	0.039	-0.07	-0.021	-0.092	-0.024	-0.069	-0.028	-0.164	0.064	0.052	-0.086	0.05	-0.032	-0.034	-0.012	0.014	0.022	0.026	-0.06	-0.093	0.045	-0.053	-0.043	-0.068	-0.013	0.001	0.055	-0.005	-0.009	0.062	0.041	-0.12	0.072	0.067	-0.06	0.183	0.036	0.061	-0.02	-0.139	0.03	-0.018	0.061	-0.021
ENSG00000165376.11	CLDN2	0.179	0.205	0.141	0.099	0.089	0.038	0.116	0.103	0.12	0.151	0.217	0.072	-0.038	-0.104	-0.055	0.153	0.161	0.209	0.073	0.06	0.021	-0.162	-0.02	0.077	-0.015	-0.018	0.026	0.101	0.141	0.099	0.012	0.071	-0.019	0.324	0.33	0.286	0.173	0.19	0.252	0.313	0.26	0.391	0.305	0.178	0.417
ENSG00000165379.13	LRFN5	0.34	0.327	0.309	0.208	0.129	0.156				0.498	0.425	0.156	0.256	0.235	0.273	0.277	0.261	0.097	0.227	0.242	0.03	-0.076	0.125	0.132	0.018	-0.055	-0.029	0.209	0.156	0.231	0.074	0.102	0.005	0.038	0.104	-0.048	0.102	0.056	0.03	0.042	0.165	0.053	0.071	0.022	0.004
ENSG00000165383.11	LRRC18	0.182	0.172	0.088	0.2	0.156	0.084	0.111	0.129	0.041	0.091	0.075	0.181	0.202	0.109	0.015	0.156	0.206	0.035	0.084	0.189	-0.101	-0.02	-0.058	0.128	0.018	0.034	0.078	0.055	-0.011	0.028	-0.167	0.085	-0.018	0.08	0.085	0.118	0.278	0.242	0.212	0.328	0.338	0.171	0.199	0.18	0.056
ENSG00000165389.7	SPTSSA	0.292	0.256	0.19	0.337	0.249	0.167				0.345	0.364	0.142	0.09	0.146	0.08	0.215	0.234	0.168	-0.088	-0.056	0.187	0.07	0.28	-0.155	0.026	0.079	0.022	0.201	0.185	0.088	0.037	0.112	0.045	0.224	0.195	0.135	0.266	0.235	0.218	0.029	-0.064	-0.068	0.143	0.137	-0.154
ENSG00000165392.11	WRN	0.149	0.18	0.126	0.079	0.106	-0.008	-0.019	0.046	-0.017	-0.133	0.026	0.078	0.134	0.122	0.158	0.226	0.25	0.185	0.099	0.093	0.095	-0.186	-0.082	0.164	-0.249	-0.051	0.018	0.38	0.373	0.35	0.353	0.367	0.34	0.134	0.136	0.093	0.263	0.279	0.304	0.246	0.146	0.058	0.158	0.162	0.099
ENSG00000165406.16	MARCH8	0.468	0.443	0.443	0.476	0.469	0.362	-0.052	0.099	0.066							0.2	0.212	0.05	0.025	-0.006	0.161	0.13	-0.092	0.033	0	-0.097	-0.036	0.271	0.313	0.301	-0.05	0.052	0.06	0.169	0.191	0.118	0.344	0.35	0.23	0.098	-0.011	-0.002	-0.005	-0.031	0.04
ENSG00000165409.18	TSHR	0.338	0.342	0.165	0.446	0.382	0.17	-0.04	0	0.023	0.569	0.516	0.305	0.286	0.286	0.176	0.089	0.21	0.003	0.243	0.186	0.027	0.222	0.052	-0.02	0.015	0	0.07	0.135	0.177	0.044	0.136	0.15	0.045	0.31	0.275	0.191	0.287	0.244	0.177	-0.017	-0.154	-0.093	0.055	0.007	0.014
ENSG00000165410.15	CFL2	0.18	0.178	0.112	0.339	0.345	0.324	0.145	0.145	0.07	0.271	0.183	0.146	0.181	0.133	0.097	0.422	0.431	0.415	0.48	0.444	0.388	0.003	0.129	-0.15	0.12	-0.131	-0.136	0.36	0.332	0.353	0.125	0.119	0.261	0.238	0.244	0.192	0.269	0.217	0.251	0.172	0.093	0.206	0.225	0.162	0.087
ENSG00000165416.15	SUGT1	0.102	0.174	0.144	0.076	0.124	0.033	0.104	0.138	0.036	0.136	0.209	0.109	0.005	0.04	0.029	0.305	0.357	0.349	0.012	0.029	0.154	-0.124	0.127	-0.107	-0.064	-0.116	-0.09	0.311	0.354	0.201	0.09	0.004	0.067	0.147	0.137	0.057	0.076	0.043	0.026	-0.037	-0.134	-0.17	-0.162	-0.214	0.08
ENSG00000165417.12	GTF2A1	0.256	0.296	0.207	-0.001	0.028	0.009	-0.134	-0.066	-0.061	-0.14	0.012	-0.052	0.043	0.051	0.126	0.394	0.38	0.389	0.276	0.293	0.196	-0.008	-0.061	-0.041	-0.148	-0.085	0.003	0.186	0.234	0.071	-0.044	-0.025	-0.053	0.169	0.172	0.151	-0.055	-0.02	0.255	0.195	0.23	0.061	0.154	0.21	-0.023
ENSG00000165424.7	ZCCHC24	0.663	0.641	0.64	0.717	0.674	0.654	0.57	0.54	0.486	0.651	0.628	0.584	0.434	0.414	0.491	0.409	0.363	0.444	0.438	0.292	0.443	-0.246	-0.317	-0.086	0.114	-0.083	-0.104	0.381	0.452	0.435	0.402	0.386	0.44	0.435	0.465	0.41	0.643	0.609	0.58	0.376	0.388	0.295	0.254	0.225	0.216
ENSG00000165434.8	PGM2L1	0.306	0.301	0.253	0.364	0.382	0.305	0.188	0.19	0.091	0.154	0.289	0.326	0.221	0.256	0.19	0.33	0.335	0.338	-0.002	0.011	0.094	-0.096	-0.056	-0.067	0.093	0.007	-0.019	0.306	0.299	0.3	0.279	0.301	0.293	0.273	0.288	0.198	0.263	0.289	0.397	0.275	0.281	0.263	0.256	0.176	0.152
ENSG00000165443.12	PHYHIPL	0.196	0.258	0.173	0.264	0.272	0.218	0.093	0.165	0.12	0.082	-0.087	-0.059	0.111	0.078	0.107	0.252	0.217	0.298	0.287	0.243	0.152	-0.001	-0.138	-0.024	0.007	0.004	-0.041	0.175	0.152	0.118	0.083	0.07	0.008	0.273	0.263	0.192	0.273	0.136	0.134	0.26	0.186	0.14	0.248	0.233	0.088
ENSG00000165449.11	SLC16A9	0.196	0.199	0.214	0.007	0.021	0.043	0.131	0.148	0.075	0.171	0.043	0.153	0.07	0.013	0.16	0.294	0.258	0.274	0.24	0.266	0.341	0.139	0.097	-0.049	-0.055	0.009	0.047	0.223	0.217	0.237	0.155	0.149	0.284	0.287	0.275	0.255	0.273	0.319	0.377	0.09	0.085	0.148	0.193	0.047	0.181
ENSG00000165457.14	FOLR2	0.353	0.344	0.409	0.221	0.284	0.283	0.31	0.322	0.154	0.511	0.485	0.406	0.194	0.166	0.193	0.521	0.505	0.481	0.394	0.338	0.279	0.366	0.133	0.125	0.397	0.008	-0.045	0.294	0.322	0.173	0.203	0.2	0.212	0.402	0.414	0.42	0.485	0.375	0.439	0.425	0.38	0.296	0.301	0.224	0.192
ENSG00000165458.14	INPPL1	0.159	0.108	0.121	0.143	0.147	0.144	-0.066	-0.049	0.074	0.128	0.053	0.02	0.159	0.234	0.052	0.219	0.21	0.077	0.241	0.141	0.054	0.044	-0.221	0.085	0.011	-0.078	0.126	0.231	0.245	0.174	0.142	0.24	0.192	0.33	0.377	0.196	0.24	0.135	0.12	0.113	-0.003	0.01	0.115	0.052	-0.088
ENSG00000165462.5	PHOX2A	0.138	0.138	0.067	-0.074	-0.052	0.083				-0.007	0.047	-0.05	0.114	-0.009	-0.065	0.102	0.104	0.042	0.131	0.165	0.14	-0.163	0.016	0.068	-0.036	0.037	0.082	0.053	0.159	0.061	-0.073	-0.073	-0.031	0.219	0.244	0.11	0.349	0.199	0.151	0.19	0.268	0.123	0.029	-0.067	0.056
ENSG00000165471.7	MBL2	0.008	0.028	0.002	-0.019	0.045	-0.044	-0.053	0.027	-0.103	0.068	0.039	-0.021	0.048	0.069	-0.039	-0.024	-0.076	0.077	0.092	0.02	0.033	-0.192	0.007	0.114	0.064	0.07	0.055	0.106	-0.048	0	-0.021	0.05	-0.047	0.124	0.089	0.024	0.026	0.017	-0.037	0.059	-0.011	0.086	-0.033	-0.058	0.007
ENSG00000165474.8	GJB2	0.502	0.438	0.505	0.677	0.675	0.636	0.462	0.38	0.215	0.368	0.248	0.351	0.305	0.28	0.331	0.312	0.308	0.267	0.214	0.233	0.137	0.2	0.07	0.149	0.199	-0.002	0.106	0.576	0.569	0.507	0.611	0.648	0.618	0.59	0.581	0.545	0.631	0.655	0.603	0.328	0.282	0.243	0.371	0.318	0.291
ENSG00000165475.15	CRYL1	0.38	0.331	0.303	0.327	0.345	0.417	0.389	0.376	0.306	0.359	0.291	0.191	0.373	0.378	0.305	0.405	0.402	0.358	0.149	0.166	0.125	0.005	0.164	-0.168	0.185	-0.034	-0.097	0.025	0.093	0.026	0.081	0.03	-0.057	0.229	0.208	0.206	0.138	0.128	0.093	0.295	0.252	0.156	0.284	0.165	0.192
ENSG00000165476.14	REEP3	0.339	0.336	0.249	0.148	0.252	0.033	0.083	-0.061	0.012	0.274	0.349	0.267	0.17	0.214	0.14	0.378	0.356	0.363	0.233	0.272	0.279	0.195	0.028	0.078	0.098	-0.114	-0.033	0.39	0.389	0.277	0.158	0.17	0.076	0.427	0.399	0.271	0.408	0.414	0.399	0.002	-0.125	0.004	-0.017	-0.055	0.171
ENSG00000165478.7	HEPACAM	0.301	0.29	0.177	0.466	0.233	0.151	0.119	0.138	0.06	0.181	0.206	0.087	0.189	0.128	0.049	-0.001	0.108	0.002	0.157	0.068	0.001	-0.064	-0.071	-0.276	0.076	0.024	0.062	0.076	0.08	0.06	0.047	0.084	-0.003	0.03	0.032	0.042	0.006	0.064	0.044	0.05	-0.011	0.013	-0.013	-0.056	0.024
ENSG00000165480.16	SKA3	0.671	0.648	0.662	0.657	0.654	0.635	0.379	0.404	0.371	0.473	0.461	0.431	0.445	0.428	0.385	0.312	0.331	0.322	0.164	0.158	0.096	-0.324	-0.003	0.1	-0.237	0.105	0.126	0.239	0.202	0.207	0.335	0.242	0.167	0.424	0.431	0.352	0.545	0.434	0.44	0.636	0.587	0.593	0.636	0.539	0.614
ENSG00000165487.14	MICU2	0.283	0.28	0.204	0.34	0.38	0.227				0.19	0.206	0.056	0.039	0.042	-0.003	0.278	0.323	0.239	0.009	-0.008	0.076	-0.073	0.023	-0.195	-0.022	-0.007	-0.017	0.091	0.188	0.086	-0.084	0.052	-0.036	0.199	0.167	0.096	0.161	0.106	0.193	0.027	0.044	0.111	0.086	-0.122	0.159
ENSG00000165490.13	DDIAS	0.564	0.545	0.544	0.556	0.597	0.557				0.505	0.595	0.503	0.359	0.329	0.244	0.106	0.158	0.181	0.222	0.249	0.198	-0.279	0.199	0.087	-0.207	0.118	0.109	0.237	0.232	0.241	0.337	0.339	0.251	0.341	0.329	0.259	0.439	0.458	0.433	0.622	0.564	0.58	0.653	0.608	0.562
ENSG00000165494.11	PCF11	0.273	0.301	0.306	0.081	0.083	0.054	0.064	0.159	0.215	0.022	0.039	0.074	0.23	0.238	0.135	0.35	0.343	0.246	0.119	0.177	-0.005	-0.189	-0.283	0.058	-0.093	-0.008	0.022	0.149	0.193	0.162	0.018	0.1	0.073	0.374	0.371	0.285	0.09	-0.014	0.07	0.01	-0.03	0.118	-0.044	-0.179	0.135
ENSG00000165495.16	PKNOX2	0.059	0.07	0.096	0.137	0.089	0.06	0.083	0.091	0.016	0.243	0.251	-0.007	0.017	0.162	0.006	0.267	0.307	0.128	0.361	0.257	0.172	-0.047	0.037	0.201	-0.069	0.129	0.042	0.226	0.337	0.322	-0.032	0.005	0.048	0.27	0.336	0.234	0.475	0.422	0.267	0.402	0.424	0.322	0.317	0.31	0.231
ENSG00000165496.5	RPL10L	0.087	0.091	0.023	0.117	-0.035	0.018				0.093	0.121	-0.166	0.009	0.026	0.087	0.304	0.327	0.316	0.157	0.116	0.106	0.133	-0.042	-0.003	0.008	0.039	0.013	0.168	0.105	-0.005	-0.127	-0.143	-0.062	0.015	0.042	0.047	-0.009	-0.019	0.033	-0.001	-0.07	0.005	0.091	-0.029	0.066
ENSG00000165501.17	LRR1	0.433	0.403	0.379	0.43	0.426	0.4				0.368	0.414	0.224	0.211	0.207	0.094	0.243	0.23	0.16	0.055	0.05	0.138	-0.06	0.15	0.096	-0.323	0.024	0.119	0.266	0.252	0.236	0.08	0.189	0.043	0.367	0.365	0.262	0.134	0.137	0.185	0.448	0.383	0.341	0.502	0.453	0.298
ENSG00000165502.7	RPL36AL	0.193	0.249	0.096	0.026	-0.037	0.261	0.008	0.004	0.071	-0.132	-0.154	0.006	0.196	0.247	0.133	0.309	0.365	0.163	0.106	0.227	0.28	0.003	0.076	-0.007	0.164	-0.064	-0.189	0.3	0.351	0.178	-0.065	-0.078	-0.116	0.273	0.268	0.115	0.222	0.222	0.182	0.035	0.037	0.009	-0.106	-0.106	-0.04
ENSG00000165506.15	DNAAF2	0.08	0.052	0.032	0.18	0.101	0.314				0.227	0.256	0.013	0.152	0.175	0.023	0.104	0.126	0.106	-0.028	0.065	0.096	-0.303	0.081	0.005	-0.242	0.081	0.064	0.217	0.188	0.172	0.092	0.176	0.133	0.302	0.242	0.116	-0.05	0.096	0.174	0.17	0.102	0.06	0.197	0.176	-0.035
ENSG00000165507.9	C10orf10	0.522	0.523	0.495	0.471	0.43	0.519	0.337	0.264	0.284							0.532	0.534	0.556	0.534	0.48	0.505	0.111	0.141	-0.086	0.169	-0.031	-0.081	0.363	0.349	0.308	0.261	0.316	0.307	0.406	0.394	0.319	0.386	0.346	0.451	0.286	0.254	0.125	0.249	0.243	0.303
ENSG00000165509.13	MAGEC3	-0.006	0.014	0.076	-0.105	0.015	-0.04	-0.091	-0.069	-0.063	-0.015	0.087	-0.04	0.037	0.046	0.039	-0.029	0.004	0.014	0.056	-0.027	-0.066	-0.169	0.059	-0.092	-0.026	-0.052	-0.035	-0.006	-0.053	-0.033	0.021	0.067	-0.014	0.16	0.103	0.024	0.173	0.073	-0.043	0.076	-0.027	-0.192	0.067	0.048	-0.012
ENSG00000165511.6	C10orf25	0.415	0.373	0.311	0.373	0.3	0.192	0.017	0.087	0.069							0.271	0.237	0.184	0.179	0.175	0.096	0.005	0.125	0.171	-0.023	-0.083	-0.03	0.261	0.301	0.244	-0.026	-0.024	0.039	0.304	0.278	0.155	0.44	0.34	0.318	0.013	-0.105	0.056	-0.035	-0.042	0.087
ENSG00000165512.5	ZNF22	0.343	0.334	0.267	0.336	0.234	0.174				0.125	0.039	0.102	0.07	0.034	0.177	0.308	0.272	0.287	-0.126	-0.112	0.159	-0.156	0.101	-0.017	-0.192	0.038	0.042	0.3	0.319	0.268	0.09	0.14	0.041	0.352	0.307	0.225	0.311	0.31	0.349	-0.124	-0.094	0.109	-0.056	-0.036	0.042
ENSG00000165516.11	KLHDC2	0.552	0.543	0.506	0.323	0.303	0.336	0.451	0.396	0.365	0.376	0.216	0.272	0.245	0.243	0.329	0.372	0.416	0.336	0.022	0.053	0.045	0.061	0.042	-0.197	-0.161	-0.04	0.03	0.201	0.229	-0.012	0.009	0.065	0.036	0.364	0.211	0.134	0.06	0.126	0.115	0.15	-0.028	0.144	0.258	-0.014	0.228
ENSG00000165521.15	EML5	0.123	0.13	0.021	0.084	0.098	0.014				-0.139	-0.12	0.083	0.008	-0.003	0.042	0.142	-0.001	-0.022	0.173	0.282	-0.04	-0.011	-0.26	-0.199	-0.14	0.019	-0.04	0.113	0.173	0.082	-0.008	0.112	0.14	0.054	0.167	0.053	-0.042	0.001	-0.074	-0.038	0.012	-0.045	0.02	-0.052	0.02
ENSG00000165525.18	NEMF	0.254	0.322	0.28	0.017	0.042	0.111				0.064	0.196	0.204	0.038	0.049	0.012	0.404	0.426	0.387	0.071	0.143	0.076	0.175	-0.217	-0.039	-0.004	-0.048	-0.081	0.221	0.274	0.187	0.001	0.013	0.147	0.28	0.298	0.24	0.173	0.107	0.037	0.054	0.097	0.163	0.044	-0.025	0.004
ENSG00000165526.9	RPUSD4	0.179	0.208	0.082	0.167	0.132	0.159	0.052	0.064	0.029	0.245	0.144	0.133	0.072	0.063	-0.074	0.117	0.044	0.079	0.037	0.011	0.007	-0.219	0.032	0.001	-0.11	0.034	-0.013	0.007	0.005	0.018	-0.069	-0.08	0.022	0.128	0.2	-0.008	0.07	0.027	0.075	0.036	0.1	-0.071	0.129	0.229	0.098
ENSG00000165527.7	ARF6	0.247	0.282	0.11	0.076	-0.007	0.149	0.178	0.099	0.077	0.041	0.102	0.037	0.134	0.108	0.011	0.403	0.407	0.258	0.309	0.375	0.142	0.013	-0.029	0.011	0.091	0.074	0.019	0.273	0.297	0.2	0.239	0.312	0.197	0.346	0.348	0.199	0.258	0.24	0.132	0.181	0.236	-0.014	0.246	0.282	-0.152
ENSG00000165533.19	TTC8	0.652	0.638	0.592	0.589	0.569	0.54	0.591	0.51	0.484	0.691	0.607	0.574	0.227	0.264	0.254	0.051	0.053	-0.003	-0.122	-0.096	0.054	-0.125	-0.016	-0.065	-0.042	-0.096	0.033	0.146	0.126	0.045	0.128	0.156	0.014	0.256	0.209	0.129	0.196	0.127	0.176	0.21	0.195	0.201	-0.037	-0.046	-0.049
ENSG00000165548.11	TMEM63C	0.539	0.511	0.472	0.414	0.472	0.385				0.319	0.394	0.101	0.193	0.208	0.133	0.405	0.391	0.345	0.395	0.341	0.378	-0.114	0.084	-0.032	0.059	-0.032	0.015	0.177	0.252	0.079	0.229	0.192	0.207	0.127	0.127	0.144	0.299	0.237	0.127	0.198	0.186	0.221	0.151	0.115	0.163
ENSG00000165553.4	NGB	0.125	0.129	0.079	0.149	0.179	0.075	0.019	-0.058	-0.064	-0.039	0.033	0.029	0.078	0.099	0.035	0.087	0.101	0.08	0.135	0.085	0.072	-0.024	-0.073	-0.1	-0.025	0.057	-0.034	0.245	0.242	0.241	0.195	0.238	0.157	0.131	0.075	0.166	0.342	0.329	0.125	-0.061	-0.025	-0.136	0.005	-0.057	-0.047
ENSG00000165555.9	NOXRED1	0.385	0.393	0.343	0.355	0.431	0.232				0.211	0.261	0.19	0.167	0.18	0.124	0.02	-0.012	0.047	0.035	0.045	0.018	0.053	0.183	-0.045	0.015	0.005	0.021	-0.1	-0.057	-0.033	0.042	-0.018	0.084	0.142	0.206	0.079	0.174	0.096	0.043	0.053	0.016	-0.025	0.062	-0.086	-0.002
ENSG00000165556.10	CDX2	0.198	0.195	0.104	0.17	0.277	0.109				0.4	0.395	0.133	0.056	0.052	-0.009	0.489	0.461	0.398	0.495	0.479	0.483	0.04	0.038	-0.008	0.045	-0.031	0.055	-0.018	0.052	0.034	0.09	0.008	-0.064	0.172	0.175	0.142	0.341	0.275	0.21	0.025	0.088	0.137	0.052	0.047	0.096
ENSG00000165566.12	AMER2	0.13	0.044	0.05	0.077	0.038	-0.074				-0.175	-0.108	-0.271	0.042	-0.058	-0.077	-0.014	0.046	-0.075	-0.049	0.065	0.028	-0.129	-0.078	-0.006	-0.01	-0.075	-0.034	0.065	-0.08	0.017	0	-0.038	0.013	0.153	0.23	0.206	0.271	0.139	0.166	0.156	0.08	-0.009	0.119	0.045	0.029
ENSG00000165568.18	AKR1E2	0.572	0.565	0.513	0.479	0.468	0.475	0.3	0.289	0.271	0.257	0.11	0.039	-0.119	-0.092	-0.154	0.158	0.183	0.112	0.135	0.145	0.164	-0.173	-0.016	-0.148	-0.011	0.002	0.018	0.349	0.297	0.298	0.402	0.391	0.352	0.118	0.103	0.02	0.024	0.061	-0.054	0.14	0.143	0.085	0.18	0.124	0.002
ENSG00000165572.8	KBTBD6	0.159	0.164	0.183	0.156	0.069	0.052	0.058	0.063	0.053	0.285	0.273	0.299	0.043	0.109	0.014	0.243	0.342	0.299	0.285	0.281	0.115	-0.279	-0.026	-0.184	-0.2	-0.045	-0.048	0.253	0.258	0.23	0.077	0.053	0.176	0.083	0.169	0.103	0.241	0.207	0.215	-0.01	0.035	0.054	-0.038	-0.059	0.02
ENSG00000165583.15	SSX5	0.02	0.001	0.037	-0.042	-0.013	0.037	0.066	-0.102	0.042	0.021	-0.006	0.008	0.007	0.124	0.086	0.074	0.017	0.011	-0.11	-0.041	-0.035	-0.112	-0.027	-0.05	-0.032	-0.029	-0.005	0.032	0.037	-0.012	-0.069	-0.066	-0.055	-0.024	0.034	-0.055	0.007	-0.02	-0.027	0.061	-0.011	0.01	0.052	0.007	-0.018
ENSG00000165584.16	SSX3	0.088	0.031	-0.025	0.077	0.078	0.08	-0.025	0.023	0.05	-0.133	-0.032	-0.069	0.024	-0.018	0.008	-0.014	-0.047	0.006	-0.038	-0.036	-0.068	0.232	0.228	0.184	0.008	-0.018	0.009	0.033	-0.122	-0.123	-0.016	0.033	-0.015	0.044	0.035	-0.004	-0.031	0.028	0.027	-0.008	-0.071	-0.095	-0.005	-0.061	-0.04
ENSG00000165588.18	OTX2	0.097	0.053	0.092	-0.002	0.051	-0.043				0.046	-0.046	0.096	-0.031	0.019	-0.016	0.035	0.015	-0.014	-0.041	-0.04	-0.04	0.12	0.009	0.053	-0.052	0.004	-0.012	0.233	0.204	0.073	0.153	0.196	0.15	0.139	0.11	0.153	0.068	0.017	-0.036	0.225	0.195	0.036	0.186	0.182	0.108
ENSG00000165591.6	FAAH2	0.473	0.478	0.431	0.512	0.437	0.331	0.292	0.231	0.127	0.179	0.106	0.043	0.166	0.134	0.106	0.191	0.186	0.187	0.179	0.12	0.111	0.04	-0.125	0.174	-0.054	-0.015	0.021	0.349	0.424	0.419	0.324	0.416	0.405	0.265	0.204	0.178	0.058	0.064	0.078	0.257	-0.012	0.199	0.191	-0.084	0.094
ENSG00000165606.9	DRGX	0.133	0.133	0.043	0.065	0.066	0.071				0.168	0.366	0.064	0.026	0.148	-0.062	0.338	0.311	0.245	0.273	0.27	0.128	0.18	0.164	-0.123	-0.008	0.002	-0.042	0.365	0.519	0.395	-0.02	-0.074	-0.01	0.124	0.088	0.133	0.122	0.006	0.031	0.133	0.107	0.087	0.091	0.031	0.033
ENSG00000165609.13	NUDT5	0.533	0.511	0.434	0.414	0.442	0.19	0.415	0.424	0.452	0.379	0.319	0.151	0.354	0.286	0.125	0.271	0.27	0.103	0.07	0.051	0.144	0.02	-0.063	0.122	-0.058	-0.071	-0.128	0.242	0.245	0.133	0.112	0.16	0.035	0.188	0.162	-0.017	-0.05	-0.012	0.187	-0.052	-0.073	0.132	-0.04	-0.048	0.153
ENSG00000165617.15	DACT1	0.585	0.535	0.577	0.732	0.688	0.741	0.584	0.398	0.376	0.566	0.475	0.544	0.465	0.414	0.465	0.376	0.399	0.418	0.435	0.359	0.378	-0.245	-0.048	-0.007	0.021	0.022	0.073	0.396	0.412	0.449	0.382	0.428	0.576	0.386	0.391	0.348	0.531	0.503	0.534	0.281	0.19	0.258	0.239	0.244	0.206
ENSG00000165621.8	OXGR1	0.416	0.401	0.321	0.406	0.385	0.182	0.159	0.17	0.141	-0.119	-0.09	-0.143	0.086	0.043	0.08	0.336	0.317	0.355	0.391	0.392	0.359	0.032	0.08	0.116	0.091	0.031	0.038	0.389	0.424	0.359	0.485	0.461	0.31	0.394	0.404	0.345	0.355	0.33	0.31	0.276	0.296	0.239	0.211	0.225	0.135
ENSG00000165623.10	UCMA	0.159	0.21	0.088	0.096	0.197	0.009	0.017	-0.047	-0.122	0.082	0.032	-0.05	0.041	0.001	-0.032	-0.007	0.02	-0.001	-0.004	0.043	0.029	-0.023	-0.016	0.082	0.039	0.038	-0.035	0.061	0.087	0.064	0.045	-0.04	-0.058	0.064	-0.003	0.013	0.076	0.082	-0.011	-0.026	-0.035	0.061	0.036	-0.04	0.03
ENSG00000165626.17	BEND7	0.266	0.221	0.189	-0.041	-0.043	0.057	0.142	0.182	0.099	0.204	0.109	0.26	-0.046	-0.097	-0.041	0.35	0.316	0.324	0.292	0.334	0.343	-0.067	-0.097	-0.021	-0.093	0.01	0.124	0.319	0.357	0.245	0.349	0.324	0.226	0.344	0.365	0.337	0.562	0.469	0.475	0.271	0.132	0.082	0.382	0.115	0.315
ENSG00000165629.20	ATP5C1	0.542	0.554	0.355	0.407	0.421	0.123	0.208	0.256	0.243							0.274	0.305	0.119	0.035	0.05	0.137	-0.064	0.048	-0.075	0.009	0.029	-0.124	0.234	0.239	0.107	0.004	0.035	0.055	0.277	0.321	0.068	-0.046	-0.03	0.168	0.095	0.066	0.036	0.125	0.102	0.048
ENSG00000165630.14	PRPF18	0.329	0.324	0.231	0.298	0.277	0.065	0.184	0.153	0.179	0.266	0.24	0.084	0.105	0.089	-0.019	0.204	0.167	0.194	-0.032	0.063	0.213	-0.107	-0.243	0.005	0.062	-0.064	-0.045	0.148	0.06	-0.039	0.152	0.141	0.156	0.084	-0.016	-0.001	-0.202	-0.009	0.13	-0.063	-0.028	0.068	-0.039	0.004	-0.014
ENSG00000165632.8	TAF3	0.194	0.219	0.121	-0.015	0.032	-0.091	-0.03	-0.003	-0.066	-0.086	-0.086	0.152	0.027	0.036	-0.046	0.478	0.498	0.408	0.205	0.212	0.191	-0.084	-0.339	0.064	0.183	-0.104	-0.093	0.148	0.133	0.053	0.007	-0.011	0.007	0.083	0.1	0.027	0.199	0.169	0.104	0.026	0.036	0.073	0.067	0.019	0.016
ENSG00000165633.13	VSTM4	0.608	0.554	0.576	0.676	0.634	0.636				0.671	0.614	0.537	0.378	0.347	0.343	0.441	0.455	0.449	0.373	0.289	0.349	0.117	-0.061	-0.14	0.081	-0.017	-0.104	0.35	0.401	0.286	0.262	0.174	0.359	0.364	0.341	0.26	0.467	0.5	0.482	0.384	0.33	0.226	0.279	0.241	0.189
ENSG00000165637.13	VDAC2	0.295	0.309	0.14	0.253	0.273	-0.001	0.177	0.185	0.124	0.233	0.113	0.21	0.221	0.226	-0.047	0.24	0.24	0.112	-0.014	0.062	0.161	0.007	-0.017	-0.064	0.124	0.118	-0.138	0.129	0.116	0.084	-0.047	-0.017	0.053	0.34	0.336	0.154	0.327	0.332	0.218	0.286	0.294	0.118	0.277	0.265	0.142
ENSG00000165643.11	SOHLH1	0.149	0.132	0.061	0.181	0.004	-0.137	0.074	0.021	0.034	-0.039	0.127	-0.027	0.05	0.074	0.096	-0.012	0.098	0.041	-0.063	-0.003	0.031	0.084	-0.039	-0.235	-0.003	-0.042	-0.033	0.216	0.217	0.211	0.224	0.247	0.189	0.151	0.103	0.116	0.075	0.077	0.116	0.23	0.249	0.157	0.177	0.188	0.102
ENSG00000165644.11	COMTD1	0.323	0.341	0.322	0.102	0.02	0.14	0.069	0.014	0.038	0.226	0.155	0.102	-0.008	-0.089	-0.023	0.45	0.464	0.446	-0.015	-0.018	0.025	0.025	0.135	0.038	0.113	0.057	-0.003	0.322	0.353	0.238	0.012	-0.002	0.036	0.272	0.245	0.174	0.211	0.237	0.068	0.199	0.011	0.09	0.221	0.147	0.122
ENSG00000165646.14	SLC18A2	0.285	0.275	0.215	0.232	0.172	0.185	0.098	0.188	0.088	0.43	0.439	0.091	0.076	0.138	-0.065	0.327	0.321	0.168	0.28	0.315	0.207	0.028	0.125	0.21	-0.033	-0.077	-0.064	0.13	0.192	0.214	0.111	0.096	0	0.295	0.328	0.192	0.357	0.339	0.26	0.201	0.199	0.072	0.27	0.131	0.167
ENSG00000165650.12	PDZD8	0.242	0.283	0.233	0.131	0.141	0.227	-0.064	-0.039	0.03	0.047	0.039	0.241	0.028	0.008	-0.062	0.129	0.106	0.089	0.121	0.09	0.001	0.15	-0.171	-0.208	0.044	-0.126	-0.097	0.158	0.273	0.262	-0.066	-0.026	0.03	0.254	0.198	0.095	0.039	0.043	-0.008	0.058	0.102	0.076	-0.102	-0.02	0.123
ENSG00000165655.17	ZNF503	0.265	0.279	0.219	0.296	0.25	0.241	0.247	0.216	0.134	0.383	0.301	0.398	0.112	0.139	0.123	0.423	0.349	0.358	0.381	0.302	0.255	0.175	0.086	-0.017	0.058	0.009	-0.003	0.249	0.182	0.16	0.064	0.071	-0.048	0.298	0.253	0.158	0.34	0.282	0.158	0.195	0.125	0.137	0.015	-0.013	-0.025
ENSG00000165660.8	FAM175B	0.189	0.181	0.122	0.114	0.049	-0.001	-0.033	-0.033	-0.062							0.219	0.189	0.13	-0.032	0.075	0.087	0.146	-0.011	-0.133	-0.014	0.062	0.054	0.127	0.174	0.096	-0.017	-0.021	0.077	0.178	0.195	0.097	0.053	0.013	0.129	0.081	0.129	0.072	0.07	0.134	0.083
ENSG00000165661.17	QSOX2	0.489	0.484	0.438	0.521	0.554	0.385	0.129	0.167	0.079	0.238	0.182	0.155	0.164	0.125	0.04	0.227	0.278	0.18	0.247	0.278	0.066	-0.15	-0.196	-0.01	-0.104	0.094	-0.053	0.152	0.219	0.172	0.214	0.2	0.141	0.314	0.277	0.183	0.437	0.307	0.195	0.402	0.324	0.174	0.483	0.413	0.299
ENSG00000165669.14	FAM204A	0.311	0.277	0.238	0.279	0.333	0.223				0.236	0.244	0.197	0.146	0.107	0.118	0.205	0.179	0.185	-0.026	-0.018	0.103	-0.015	0.181	-0.089	0.002	-0.01	-0.02	0.169	0.224	0.202	0.109	0.069	0.187	0.391	0.332	0.24	0.124	0.18	0.223	-0.035	-0.128	0.151	-0.104	0.062	0.131
ENSG00000165671.21	NSD1	0.208	0.257	0.235	0.078	0.011	0.026	-0.089	-0.046	-0.016	-0.083	-0.012	0.138	-0.025	-0.113	-0.08	0.391	0.345	0.253	0.01	0.024	-0.072	-0.056	-0.146	0.068	-0.042	0.011	0.066	0.225	0.333	0.221	0.013	0.072	0.095	0.219	0.208	0.159	-0.125	-0.041	-0.026	0.038	0.021	0.082	-0.006	0.028	-0.038
ENSG00000165672.7	PRDX3	0.351	0.347	0.247	0.264	0.263	0.116	0.272	0.269	0.154	0.242	0.246	0.079	0.159	0.133	0.039	0.287	0.257	0.128	-0.061	0.074	0.204	0.104	0.149	-0.053	0.219	0.069	0.036	0.167	0.177	0.189	0.104	0.194	0.107	0.465	0.392	0.268	0.097	0.095	0.089	0.062	0.038	0.095	0.158	0.149	0.003
ENSG00000165675.16	ENOX2	0.373	0.381	0.3	0.325	0.313	0.172	0.066	0.085	0.144	0.171	0.224	-0.081	-0.066	-0.045	-0.044	0.465	0.453	0.363	0.357	0.331	0.256	0.18	0.087	-0.091	0.12	-0.091	0.05	0.245	0.231	0.136	-0.065	-0.073	-0.041	0.223	0.2	0.085	0.239	0.201	0.196	0.151	0.143	0.045	0.08	0.14	-0.03
ENSG00000165678.21	GHITM	0.274	0.279	0.145	0.056	0.099	-0.029	0.082	0.058	0.053	0.328	0.195	-0.012	0.114	0.079	0	0.154	0.14	0.043	-0.067	0.034	0.159	0.148	0.132	-0.07	0.286	0.113	-0.058	-0.052	0.039	0.063	-0.082	-0.011	-0.044	0.309	0.222	0.151	0.036	0.092	0.063	-0.014	-0.109	0.112	0.073	-0.004	0.082
ENSG00000165682.14	CLEC1B	0.105	0.049	0.052	0.065	0.102	0.039	0.145	0.095	-0.008	0.127	-0.005	0.11	0.055	0.033	0.108	0.074	0.027	-0.058	0.075	0.054	-0.035	-0.188	0.123	0.095	-0.109	-0.002	0.078	0.007	0.046	-0.016	-0.015	-0.008	0.06	0.026	0.032	0.069	0.06	0.141	0.075	0.035	0.057	0.058	0.14	0.021	-0.044
ENSG00000165684.4	SNAPC4	0.326	0.344	0.296	0.037	0.101	0.233	0.091	0.076	0.054	-0.067	-0.012	0.043	0.137	0.165	0.06	0.21	0.221	0.172	0.033	0.068	0.013	0.045	-0.238	0.285	-0.049	0.003	-0.001	0.169	0.214	0.121	0.13	0.128	0.036	0.369	0.377	0.31	0.153	0.119	0.094	0.084	0.074	0.113	0.222	0.234	0.042
ENSG00000165685.8	TMEM52B	0.218	0.25	0.23	0.258	0.284	0.176				0.295	0.182	0.062	0.101	0.13	0.104	0.234	0.325	0.234	0.369	0.316	0.135	0.194	0.162	0.285	0.234	-0.031	0.113	0.099	0.171	0.03	0.042	0.039	0.086	0.242	0.218	0.213	0.326	0.353	0.35	0.186	0.094	0.027	0.148	0.069	0.103
ENSG00000165688.12	PMPCA	0.241	0.313	0.185	0.182	0.138	0.03	0.028	0.03	0.073	0.121	0.016	0.195	0.175	0.197	-0.021	0.173	0.174	0.022	0.065	0.071	-0.038	-0.22	-0.032	-0.033	0.095	0.111	0.021	0.251	0.301	0.145	0.095	0.124	0.037	0.136	0.205	0.125	0.214	0.157	0.063	0.02	-0.026	0.085	0.143	0.104	-0.001
ENSG00000165689.17	SDCCAG3	0.319	0.319	0.221	0.15	0.175	0.248										0.209	0.24	0.24	0.121	0.135	0.151	-0.175	0.012	0.043	-0.106	0.106	-0.017	0.137	0.172	0.096	0.133	0.079	-0.091	0.232	0.231	0.11	0.211	0.21	0.033	0.144	0.216	-0.053	0.144	0.22	0.059
ENSG00000165694.10	FRMD7	0.028	0.03	0.104	0.079	0.025	-0.119				-0.088	0.003	-0.103	0.132	0.068	0.052	0.069	-0.102	0.006	0.001	0.041	0.025	0.061	0.179	-0.257	0.051	-0.065	0.026	0.019	0.047	-0.044	-0.047	0.009	0.011	0.017	0.042	0.1	0.165	0.112	-0.003	0.042	0.046	0.057	0.019	0.015	0.019
ENSG00000165695.10	AK8	0.559	0.538	0.501	0.594	0.563	0.482				0.579	0.669	0.552	0.208	0.248	0.244	0.125	0.044	0.062	0.054	0.048	0.094	0.236	-0.018	-0.105	0.001	0.022	0.072	0.33	0.356	0.386	0.066	0.092	0.1	-0.018	0.063	0.086	0.056	0.134	0.125	0.411	0.416	0.332	0.161	0.144	0.16
ENSG00000165698.16	C9orf9	0.337	0.34	0.288	0.353	0.369	0.17	0.06	-0.023	0.045							0.168	0.158	0.064	0.073	0.019	0.107	0.244	0.099	0	0.099	0	0.023	0.105	0.134	0.071	-0.153	-0.049	0.044	0.049	0.073	-0.006	0.11	0.068	0.089	0.404	0.381	0.294	0.275	0.187	0.248
ENSG00000165699.15	TSC1	0.292	0.314	0.281	0.278	0.341	-0.012	0.116	0.169	0.287	0.218	0.25	0.279	0.263	0.162	0.242	0.267	0.163	0.183	0.139	0.148	0.034	0.044	-0.231	-0.057	-0.125	-0.021	-0.018	0.051	0.036	0.072	-0.008	-0.021	-0.016	0.29	0.311	0.231	0.071	0.038	-0.057	0.141	-0.054	0.133	0.09	-0.032	0.136
ENSG00000165702.14	GFI1B	0.07	0.008	0.027	0.061	0.011	-0.025	0.169	0.155	0.105	0.005	0.032	0.013	-0.085	-0.026	0.005	0.08	0.027	-0.053	0.018	0.068	-0.046	0.11	-0.019	-0.145	0	-0.03	0.005	0.196	0.187	0.086	0.003	0.043	0.003	0.258	0.227	0.363	0.349	0.242	0.322	-0.161	-0.061	-0.083	-0.043	0.034	0.055
ENSG00000165704.15	HPRT1	0.474	0.471	0.349	0.53	0.543	0.288	0.241	0.263	0.249	0.474	0.551	0.397	0.325	0.318	0.134	0.239	0.249	0.209	0.011	0.004	0.059	-0.087	0.081	0.033	0.149	0.01	-0.117	0.257	0.223	0.156	0.191	0.196	-0.009	0.362	0.338	0.112	0.314	0.287	0.207	0.389	0.338	0.123	0.383	0.398	0.046
ENSG00000165714.11	LOH12CR1	0.095	0.062	0.024	0.138	-0.034	0.053	0.174	0.189	0.148							0.19	0.181	0.073	0.25	0.177	0.052	0.118	0.041	0.08	0.113	-0.099	-0.019	0.174	0.144	0.058	0.123	0.146	0.116	0.214	0.126	0.104	0.083	0.077	0.057	0.079	-0.035	0.093	0.043	0.103	0.032
ENSG00000165716.11	FAM69B	0.297	0.337	0.3	-0.013	0.054	-0.014	0.147	0.092	0.083							0.153	0.12	0.169	0.099	-0.064	0.054	-0.158	-0.025	0.085	-0.067	0.056	0.083	0.373	0.353	0.227	0.271	0.291	0.123	0.332	0.338	0.284	0.441	0.399	0.384	0.202	0.144	0.084	0.225	0.062	0.045
ENSG00000165724.6	ZMYND19	0.38	0.423	0.32	0.232	0.229	0.179	0.096	0.146	0.129	0.307	0.153	0.232	0.09	0.139	0.044	0.237	0.234	0.141	-0.027	-0.017	0.092	-0.352	-0.217	0.164	-0.197	0.24	0.066	0.252	0.259	0.14	0.072	0.083	-0.082	0.334	0.347	0.222	0.466	0.381	0.221	0.19	0.217	-0.024	0.319	0.274	0.001
ENSG00000165730.16	STOX1	0.236	0.255	0.225	0.294	0.252	0.17	0.235	0.214	0.161	0.105	0.158	0.037	0.207	0.088	0.106	0.297	0.29	0.265	0.233	0.234	0.233	0.19	-0.101	-0.243	-0.111	0.003	0.001	0.467	0.458	0.436	0.482	0.48	0.412	0.286	0.295	0.291	0.348	0.33	0.414	0.065	-0.016	0.021	0.076	-0.003	-0.027
ENSG00000165731.20	RET	0.446	0.445	0.405	0.484	0.449	0.442	0.411	0.387	0.342	0.437	0.434	0.336	0.064	0.087	0.079	0.082	0.028	0.007	0.053	0.086	0.087	-0.088	-0.122	0.026	-0.01	-0.006	-0.058	0.282	0.234	0.235	0.057	0.027	0.089	0.198	0.186	0.162	0.346	0.24	0.321	0.243	0.06	0.17	0.286	0.07	0.267
ENSG00000165732.13	DDX21	0.381	0.428	0.357	0.556	0.526	0.389	0.219	0.247	0.25	0.167	0.248	0.278	0.169	0.179	-0.005	0.284	0.291	0.231	-0.052	0	0.071	0.013	-0.132	-0.063	0.075	0.067	-0.062	0.183	0.281	0.198	0.003	0.111	0.09	0.233	0.194	0.103	0.133	0.121	0.276	0.28	0.316	0.254	0.338	0.392	0.264
ENSG00000165733.8	BMS1	0.469	0.48	0.341	0.541	0.473	0.283	0.227	0.224	0.2	0.126	0.077	0.059	0.224	0.215	-0.01	0.462	0.475	0.389	0.019	0.086	-0.059	0.142	-0.272	-0.058	0.054	-0.002	-0.177	-0.028	-0.002	0.1	-0.033	-0.033	-0.04	0.135	0.209	0.054	0.153	0.025	0.117	0.176	0.243	-0.028	0.27	0.408	0.197
ENSG00000165752.17	STK32C	0.242	0.265	0.242	-0.013	0.023	0.077	-0.05	-0.024	-0.008	0.009	0.107	0.188	-0.026	0.01	-0.051	0.083	0.071	0.113	-0.025	-0.061	0.163	-0.144	-0.139	-0.279	-0.019	0.066	-0.023	0.176	0.178	0.126	0.037	-0.047	0.14	0.31	0.294	0.191	0.349	0.284	0.066	0.012	-0.01	0.006	0.078	-0.022	0.028
ENSG00000165757.9	KIAA1462	0.494	0.471	0.471	0.616	0.592	0.529	0.466	0.413	0.383							0.546	0.561	0.582	0.48	0.387	0.443	-0.048	-0.244	0.124	0.003	-0.035	-0.081	0.334	0.382	0.333	0.235	0.238	0.317	0.35	0.376	0.268	0.508	0.499	0.459	0.175	0.125	0.215	0.257	0.126	0.134
ENSG00000165762.3	OR4K2	-0.002	0.042	-0.019	0.06	0.22	-0.058				0.052	-0.031	-0.092	-0.009	-0.019	-0.019	0.019	0.035	-0.019	-0.039	-0.01	-0.032	-0.002	0.024	0.028	0.076	0.044	0.001	0.036	-0.034	0.089	0.032	0.035	-0.017	0	0.04	-0.005	0.022	-0.023	-0.028	0.049	-0.014	0.052	-0.024	0.015	0.018
ENSG00000165775.18	FUNDC2	0.106	0.083	0.026	-0.002	0	0.079	0.021	-0.014	-0.02	-0.057	0.076	-0.073	0.047	0.084	0.038	0.377	0.332	0.344	0.212	0.195	0.27	-0.026	0.322	-0.102	-0.027	0.142	0.104	0.171	0.201	0.119	0.172	0.152	0.023	0.374	0.407	0.276	-0.046	0.01	0.062	-0.054	-0.078	0.163	-0.03	-0.004	0.014
ENSG00000165782.11	TMEM55B	0.302	0.276	0.173	0.263	0.135	0.183	0.056	0.061	0.083							0.173	0.181	0.117	-0.06	-0.085	0.12	-0.107	0.073	-0.152	0.005	0.025	-0.011	0.07	-0.062	0.079	0.038	-0.036	-0.117	0.165	0.166	0.056	0.035	0.048	-0.059	0.168	0.087	0.091	0.051	0.021	-0.083
ENSG00000165792.18	METTL17	0.238	0.235	0.138	0.06	0.048	0.077				0.097	0.229	0.14	0.137	0.098	0.17	0.331	0.376	0.328	0.003	-0.078	0.016	-0.086	0.141	0.093	-0.164	-0.031	0.006	0.244	0.193	0.269	-0.09	-0.034	0.032	0.335	0.337	0.211	0.291	0.229	0.113	0.133	0.042	0.054	-0.042	-0.019	-0.052
ENSG00000165794.10	SLC39A2	0.212	0.205	0.193	0.102	0.048	0.019	0.14	0.001	0.05	0.043	0.003	0.04	-0.047	-0.071	-0.006	0.321	0.312	0.295	0.314	0.284	0.289	0.041	-0.032	-0.04	0.006	0.004	0.019	0.48	0.499	0.478	0.385	0.431	0.471	0.347	0.337	0.299	0.402	0.395	0.347	0.233	0.181	-0.006	0.004	0.088	0.044
ENSG00000165795.23	NDRG2	0.455	0.44	0.397	0.312	0.217	0.304	0.196	0.166	0.158	0.224	0.221	0.388	0.04	-0.001	0.189	0.289	0.255	0.206	0.285	0.32	0.139	-0.035	0.059	-0.186	-0.079	-0.05	0.026	0.16	0.207	0.275	0.062	-0.008	0.11	0.255	0.239	0.245	0.301	0.231	0.068	0.31	0.292	0.321	0.408	0.336	0.212
ENSG00000165799.5	RNASE7	0.299	0.271	0.257	0.242	0.291	0.159	0.09	0.135	0.025	0.062	0.062	0.184	0.191	0.186	0.23	0.002	0.037	-0.047	0.033	-0.057	0.086	-0.011	-0.027	-0.074	0.026	0.051	0.004	0.53	0.509	0.506	0.432	0.461	0.496	0.507	0.513	0.444	0.361	0.357	0.359	0.017	-0.045	-0.008	0.02	-0.004	-0.031
ENSG00000165801.10	ARHGEF40	0.531	0.516	0.464	0.4	0.409	0.451				0.59	0.601	0.563	0.36	0.384	0.372	0.251	0.184	0.12	0.214	0.12	0.111	-0.172	-0.244	-0.015	-0.089	-0.056	0.013	0.295	0.404	0.286	0.306	0.31	0.398	0.331	0.325	0.239	0.45	0.415	0.315	0.246	0.23	0.105	0.183	0.228	-0.009
ENSG00000165802.23	NSMF	0.294	0.32	0.233	0.062	0.109	0.157				0.056	0.048	0.301	0.166	0.164	0.061	0.112	0.069	0.146	0.1	0.094	0.04	0.032	-0.104	-0.163	0.021	0.036	0.115	0.129	0.277	0.112	0.153	0.118	-0.019	0.164	0.085	0.036	0.361	0.155	0.038	0.076	0.059	-0.014	0.076	0.041	0.053
ENSG00000165804.16	ZNF219	0.381	0.436	0.387	0.195	0.202	0.234	0.335	0.302	0.328	0.39	0.431	0.293	0.373	0.372	0.381	0.366	0.345	0.318	-0.019	-0.071	-0.107	-0.172	0.006	0.03	-0.101	-0.017	0.056	0.191	0.155	0.077	0.162	0.214	0.121	0.242	0.285	0.258	0.316	0.216	0.033	0.17	0.136	0.213	0.313	0.118	0.162
ENSG00000165805.10	C12orf50	-0.04	0.04	0.013	-0.053	-0.011	0.08	0.002	0.049	-0.084	0.088	-0.078	0.089	-0.079	0.067	-0.014	-0.047	-0.077	0.008	0.016	-0.015	0.03	0.109	0.247	-0.017	0.048	-0.023	0.032	-0.079	0.066	0.013	0.023	0.013	-0.111	-0.089	0.021	0.043	-0.029	0.024	0.035	-0.026	-0.013	0.101	-0.095	-0.017	-0.02
ENSG00000165806.21	CASP7	0.272	0.279	0.178	0.175	0.198	0.096	0.197	0.121	0.098	0.023	-0.034	-0.03	0.185	0.207	0.17	0.302	0.248	0.099	0.346	0.312	0.204	0.045	-0.149	0.073	0.176	0.003	-0.005	0.317	0.329	0.231	0.205	0.235	0.16	0.201	0.166	0.137	0.315	0.357	0.322	0.058	0.062	0.048	0.003	-0.033	-0.017
ENSG00000165807.8	PPP1R36	0.391	0.392	0.351	0.409	0.345	0.38				0.535	0.58	0.382	0.082	0.099	0.093	0.258	0.23	0.308	0.254	0.283	0.168	-0.046	0.031	-0.189	0.003	0.039	0.024	0.239	0.199	0.168	-0.025	-0.049	0.016	0.328	0.236	0.202	0.251	0.196	0.088	0.065	0.063	-0.059	-0.04	-0.045	0.064
ENSG00000165810.17	BTNL9	0.456	0.457	0.511	0.472	0.468	0.416	0.313	0.375	0.367	0.207	0.339	0.455	0.257	0.219	0.325	0.229	0.167	0.181	0.288	0.202	0.087	0.175	0.017	-0.016	-0.012	-0.019	-0.07	0.49	0.537	0.54	0.157	0.171	0.228	0.216	0.249	0.245	0.059	0.124	0.145	0.445	0.446	0.422	0.273	0.283	0.313
ENSG00000165813.20	CCDC186	0.232	0.266	0.252	0.062	-0.004	0.154				-0.011	0.142	0.125	0.077	0.105	0.123	0.352	0.316	0.346	-0.037	-0.021	0.112	0.081	-0.006	-0.004	0.068	-0.014	-0.046	0.159	0.295	0.244	0.003	0.169	0.183	0.347	0.325	0.25	0.268	0.236	0.201	-0.013	-0.246	0.064	0.007	-0.041	0.188
ENSG00000165816.13	VWA2	0.506	0.484	0.499	0.552	0.553	0.52				0.147	0.241	0.248	0.182	0.208	0.2	0.31	0.304	0.304	0.42	0.419	0.388	-0.055	-0.022	0.023	-0.041	0.059	0.078	0.201	0.241	0.142	0.309	0.26	0.225	0.391	0.394	0.263	0.396	0.39	0.39	0.461	0.415	0.447	0.469	0.302	0.361
ENSG00000165819.12	METTL3	0.289	0.25	0.209	0.232	0.278	0.036	0.211	0.147	0.021	-0.065	-0.091	0.043	0.151	0.107	0.052	0.095	0.133	0.096	-0.032	-0.072	0.05	-0.207	0.045	0.136	-0.283	0.047	0.077	0.194	0.138	0.183	0.14	0.139	0.105	0.364	0.36	0.295	0.245	0.196	0.159	0.152	0.018	0.038	0.135	0.033	0.035
ENSG00000165821.12	SALL2	0.556	0.548	0.535	0.593	0.582	0.526	0.512	0.519	0.43	0.315	0.259	0.302	0.215	0.216	0.245	0.349	0.346	0.342	0.24	0.156	0.185	-0.074	-0.122	-0.26	-0.18	0.035	0.081	0.55	0.566	0.498	0.228	0.226	0.19	0.331	0.356	0.349	0.415	0.417	0.368	0.267	0.184	0.281	0.309	0.222	0.151
ENSG00000165828.15	PRAP1	0.065	0.099	0.02	0.043	-0.037	-0.01				-0.038	-0.012	0.098	0.013	0.061	0.019	0.608	0.605	0.626	0.317	0.3	0.342	-0.06	0.06	0.094	0.039	-0.014	0.013	0.144	0.049	0.022	0.057	0.027	0.068	0.069	0.061	-0.001	0.043	0.019	0.093	-0.134	0.079	-0.034	0.008	0.064	-0.003
ENSG00000165832.6	TRUB1	0.251	0.269	0.24	0.272	0.175	0.194	0.087	0.098	0.089	0.259	0.321	0.25	0.064	0.108	0.001	0.26	0.251	0.239	-0.035	-0.007	0.125	0.023	0.098	-0.129	0.021	-0.09	-0.022	0.234	0.315	0.168	0.038	0.113	0.102	0.341	0.258	0.209	-0.04	0.08	0.147	0.092	0.141	0.114	0.18	0.235	0.146
ENSG00000165837.12	ERICH6B	0.088	0.075	0.076	-0.006	-0.03	-0.092				-0.06	-0.089	0.062	0.015	0.033	0.059	0.024	0.126	0.041	0.05	0.086	0.074	-0.01	0.171	-0.161	0.004	-0.046	-0.043	-0.014	0.046	-0.053	0.078	0.088	0.146	0.137	0.105	0.003	0.071	-0.088	0.066	0.146	0.088	0.043	0.026	0.209	0.057
ENSG00000165841.11	CYP2C19	-0.012	0.034	-0.04	0.033	-0.085	-0.028	-0.143	-0.042	-0.1	-0.005	-0.007	0.012	0.026	-0.05	-0.072	0.064	0.015	0.01	-0.036	0.024	0.016	0.038	0.108	-0.075	0.047	-0.045	-0.043	0.153	0.189	0.021	0.056	0.122	0.023	0.245	0.223	0.108	0.297	0.199	0.095	-0.04	0.108	0.132	-0.008	0.023	0.09
ENSG00000165861.14	ZFYVE1	0.537	0.521	0.44	0.26	0.314	0.198	0.398	0.357	0.302	0.308	0.295	0.141	0.335	0.353	0.332	0.375	0.398	0.376	0.27	0.227	0.201	0.069	-0.238	0.053	0.028	-0.079	-0.048	0.373	0.321	0.267	0.085	0.144	0.202	0.225	0.249	0.127	0.309	0.228	0.006	0.007	0	0.088	0.031	0.02	-0.107
ENSG00000165863.17	C10orf82	0.397	0.379	0.322	0.259	0.249	0.205	0.432	0.394	0.353							0.367	0.36	0.35	0.276	0.256	0.276	-0.036	-0.023	0.055	-0.006	0.006	0.005	0.08	0.106	0.143	0.165	0.18	0.149	0.189	0.129	0.11	0.478	0.37	0.24	0.15	0.121	0.102	0.078	0.069	0.08
ENSG00000165868.16	HSPA12A	0.502	0.51	0.468	0.514	0.585	0.308	0.403	0.328	0.331	0.23	0.184	0.063	0.123	0.133	0.109	0.2	0.173	0.126	0.265	0.202	0.221	-0.03	-0.014	0.116	0.006	-0.061	0.014	0.262	0.287	0.223	0.214	0.206	0.255	0.182	0.178	0.104	0.36	0.218	0.122	0.149	0.155	0.218	0.219	0.043	0.193
ENSG00000165874.13	FAM35BP	-0.007	-0.012	0.019	0.008	-0.032	0.054										0.083	0.095	-0.027	0.068	-0.007	0.025	0	-0.071	0.084	-0.028	0.05	0.072	0.03	0.056	0.085	0.048	0.001	0.045	0.057	-0.016	-0.025	0.077	-0.027	0.024	0.001	-0.011	0.02	0.013	0.026	-0.032
ENSG00000165879.9	FRAT1	0.53	0.516	0.46	0.449	0.396	0.366	0.291	0.259	0.205	0.234	0.259	0.358	0.355	0.365	0.332	0.19	0.153	0.029	-0.135	-0.076	-0.055	0.124	-0.13	0.069	-0.064	-0.054	-0.076	0.271	0.35	0.305	0.079	0.143	0.059	0.166	0.19	0.205	0.1	0.147	0.114	0.39	0.314	0.421	0.402	0.331	0.348
ENSG00000165886.5	UBTD1	0.334	0.352	0.269	0.098	0.135	0.16	0.29	0.172	0.124	0.41	0.345	0.357	0.19	0.152	0.153	0.329	0.311	0.344	0.437	0.386	0.399	0.044	-0.123	-0.025	0.282	0.012	0.052	0.44	0.478	0.369	-0.002	0.016	0.079	0.457	0.469	0.333	0.563	0.521	0.376	0.375	0.403	0.364	0.31	0.305	0.121
ENSG00000165887.12	ANKRD2	0.076	0.104	0.106	-0.013	-0.018	-0.14	0.262	0.225	0.028	0.084	0.224	0.054	0.165	0.18	0.091	0.115	0.048	0.085	0.19	0.053	0.046	0.002	0.048	-0.062	-0.058	-0.039	0.078	0.137	0.155	0.266	0.109	0.027	0.186	0.243	0.205	0.167	0.151	0.101	0.124	0.234	0.051	0.038	0.079	0.018	0.04
ENSG00000165891.16	E2F7	0.447	0.417	0.454	0.521	0.496	0.455	0.132	0.114	0.106	0.202	0.224	0.295	0.387	0.409	0.361	0.268	0.262	0.156	0.223	0.243	0.071	-0.04	0.045	0.072	-0.03	0.037	-0.036	0.424	0.452	0.422	0.424	0.318	0.402	0.361	0.355	0.297	0.5	0.442	0.482	0.508	0.467	0.412	0.529	0.461	0.492
ENSG00000165895.19	ARHGAP42	0.272	0.265	0.226	0.148	0.065	0.289	0.053	0.011	0.002	0.27	0.263	0.192	0.09	0.132	0.087	0.26	0.266	0.18	0.129	0.069	0.075	-0.065	-0.106	-0.201	-0.18	-0.079	0.09	0.145	0.22	0.083	0.265	0.181	0.18	0.285	0.291	0.214	0.416	0.407	0.437	0.186	0.089	0.056	0.099	0.029	0.163
ENSG00000165898.14	ISCA2	0.249	0.279	0.179	0.059	0.067	0.019	0.124	0.091	0.03	0.368	0.295	0.172	0.049	0.059	0.092	0.252	0.262	0.19	0.017	0.012	0.209	0.218	0.187	0.06	0.037	-0.053	0.031	0.232	0.165	0.161	0.136	0.147	-0.027	0.356	0.234	0.149	-0.002	0.017	0.085	0.07	-0.016	0.103	0.046	-0.139	0.026
ENSG00000165899.11	OTOGL	0.123	0.036	0.004	0.139	0.119	0.018				0.051	-0.055	-0.069	0.082	0.025	-0.051	0.014	0.114	0.067	-0.022	0.028	-0.029	-0.022	0.007	-0.107	0.034	0.016	0.006	0.081	0.084	-0.049	-0.021	-0.033	-0.006	0.026	0.098	0.075	0.16	0.1	-0.011	0.047	0.164	0.034	0.059	0.097	0.029
ENSG00000165905.18	GYLTL1B	0.473	0.457	0.406	0.338	0.381	0.295	0.178	0.103	0.244							0.289	0.304	0.265	0.445	0.428	0.355	0.028	-0.061	0.162	0	-0.079	0.03	0.258	0.319	0.214	0.012	-0.023	-0.111	0.18	0.135	-0.003	0.328	0.259	0.169	0.241	0.172	0.214	0.157	0.023	0.122
ENSG00000165912.16	PACSIN3	0.265	0.317	0.255	0.124	0.089	0.082	-0.014	-0.015	0.055	0.062	0.178	0.291	0.177	0.095	0.021	0.149	0.189	0.174	0.258	0.228	0.179	0.016	-0.087	-0.015	0.065	-0.093	0.014	0.183	0.309	0.179	-0.103	-0.096	-0.022	0.334	0.319	0.257	0.439	0.395	0.301	0.127	0.038	0.025	0.088	-0.024	0.087
ENSG00000165914.15	TTC7B	0.298	0.216	0.173	0.185	0.232	0.227				0.089	-0.028	-0.088	0.135	-0.068	-0.108	0.176	0.099	0.119	0.234	0.179	0.175	-0.203	0.042	-0.142	-0.053	-0.031	-0.033	0.315	0.355	0.211	0.067	0.097	0.161	0.297	0.279	0.272	0.18	0.182	0.118	0.185	0.198	0.125	0.224	0.205	0.199
ENSG00000165915.14	SLC39A13	0.308	0.301	0.26	0.016	0.085	0.125	0.209	0.158	0.164	0.123	0.197	0.1	0.183	0.155	0.189	0.202	0.195	0.157	0.31	0.154	0.266	0.018	-0.053	0.227	0.179	-0.152	-0.081	0.466	0.43	0.313	0.274	0.185	0.202	0.384	0.379	0.233	0.473	0.499	0.36	0.255	0.221	0.065	0.123	0.164	0.01
ENSG00000165916.8	PSMC3	0.298	0.345	0.186	0.125	0.093	0.25	0.015	0.108	0.127	0.134	0.227	0.209	0.176	0.113	0.088	0.16	0.199	0.007	-0.08	-0.058	0.061	-0.23	0.031	-0.046	-0.007	0.011	0.068	0.194	0.357	0.035	-0.104	-0.066	-0.085	0.105	0.13	-0.078	-0.077	0.042	0.093	0.061	0.145	0.013	0.225	0.239	-0.129
ENSG00000165917.10	RAPSN	0.168	0.189	0.141	-0.15	-0.095	0.004	0.059	0.024	0.014	-0.034	0.071	-0.062	-0.152	-0.169	0.002	0.023	0.057	-0.059	-0.012	-0.015	0.032	-0.026	0.045	0.058	-0.024	-0.058	0.093	0.292	0.368	0.393	0.019	-0.042	0.149	0.196	0.159	0.099	0.142	0.107	0.048	0.034	-0.131	0.027	0.122	-0.006	-0.01
ENSG00000165923.16	AGBL2	0.393	0.417	0.377	0.51	0.523	0.34	0.327	0.335	0.337	0.587	0.601	0.397	0.016	0.057	-0.007	0.206	0.231	0.17	0.284	0.235	0.097	-0.109	-0.01	-0.166	0.008	-0.034	0.129	0.161	0.186	0.121	0.11	0.029	0.085	0.178	0.153	0.147	0.055	0.061	0.094	0.151	0.238	0.039	0.114	0.125	0.046
ENSG00000165929.13	TC2N	0.356	0.322	0.298	0.368	0.312	0.275	0.117	0.132	0.133	0.092	0.141	0.159	0.171	0.248	0.148	0.391	0.334	0.429	0.441	0.419	0.48	-0.018	0.026	-0.058	0.092	-0.001	0.059	0.214	0.287	0.198	0.088	0.141	0.137	0.279	0.249	0.127	0.287	0.297	0.332	0.081	-0.08	0.154	0.118	-0.083	0.094
ENSG00000165934.13	CPSF2	0.287	0.337	0.25	0.061	0.076	0.094	-0.133	-0.126	-0.064	0.279	0.357	0.248	0.039	0.001	-0.048	0.248	0.232	0.241	0.066	0.118	0.114	-0.036	-0.102	-0.091	-0.144	0.056	0.042	0.151	0.206	0.106	-0.004	0.02	0.045	0.224	0.211	0.131	0.154	0.107	0.209	0.407	0.413	0.253	0.303	0.32	0.102
ENSG00000165935.9	SMCO2	0.374	0.325	0.262	0.38	0.447	0.189				0.359	0.326	0.306	0.187	0.137	0.121	0.263	0.357	0.169	0.437	0.395	0.135	0.165	0.054	0.059	-0.052	-0.031	-0.003	0.273	0.27	0.127	0.006	0.031	0.032	0.251	0.24	0.168	0.385	0.307	0.316	0.402	0.342	0.216	0.366	0.301	0.216
ENSG00000165943.5	MOAP1	0.618	0.602	0.524	0.485	0.473	0.334	0.407	0.344	0.319	0.604	0.551	0.571	0.188	0.248	0.173	0.073	0.191	0.166	-0.021	-0.025	-0.079	-0.307	-0.071	-0.113	-0.012	0.069	0.024	0.319	0.257	0.127	0.159	0.164	0.04	0.269	0.27	0.205	0.208	0.265	0.104	0.246	0.188	0.272	0.09	0.101	0.141
ENSG00000165948.11	IFI27L1	0.259	0.271	0.243	0.046	0.049	0.129	0.03	0.071	-0.041	0.046	0.089	0.043	0.006	-0.006	-0.08	0.257	0.249	0.153	0.324	0.307	0.145	-0.107	0.024	0.177	-0.199	-0.008	0.104	0.257	0.299	0.273	0.096	0.091	-0.006	0.142	0.211	0.094	0.191	0.143	0.09	0.146	-0.021	0.025	0.156	0.082	-0.06
ENSG00000165949.12	IFI27	0.331	0.318	0.295	0.231	0.263	0.298	0.163	0.187	0.111	0.134	0.226	0.254	0.261	0.256	0.216	0.205	0.284	0.164	0.01	0.083	0.198	0.184	0.236	0.059	0.01	0.05	0.014	0.544	0.574	0.432	0.139	0.182	0.176	0.216	0.232	0.171	0.347	0.329	0.329	0.219	0.158	0.065	0.17	0.139	-0.096
ENSG00000165953.10	SERPINA12	0.189	0.164	0.202	0.377	0.376	0.247	0.078	0.138	0.062	0.413	0.359	0.369	0.109	0.127	0.046	0.03	-0.019	-0.012	-0.09	-0.007	0.027	-0.035	0.024	0.033	-0.051	-0.018	0.006	0.162	0.176	0.086	0.009	0.053	0.097	0.188	0.162	0.047	0.09	0.079	0.126	0.074	0.015	0.106	-0.006	0.012	0.024
ENSG00000165959.12	CLMN	0.309	0.278	0.32	0.017	0.059	0.044	0.089	0.081	0.109	0.056	0.037	0.252	0.161	0.093	0.078	0.243	0.225	0.278	0.083	0.091	0.02	-0.011	0.039	-0.129	0.059	-0.072	-0.093	0.137	0.201	0.213	0.25	0.26	0.149	0.274	0.258	0.187	0.272	0.205	0.286	0.145	0.085	0.055	-0.049	-0.15	0.09
ENSG00000165966.16	PDZRN4	0.189	0.225	0.2	0.22	0.304	0.324	0.288	0.282	0.183	0.21	0.148	0.264	0.172	0.19	0.136	0.336	0.38	0.309	0.401	0.3	0.367	-0.014	-0.204	0.037	-0.019	-0.078	0.004	0.139	0.159	0.107	0.021	0.085	0.097	0.245	0.121	0.106	0.284	0.175	0.169	0.042	0.046	-0.015	-0.012	-0.006	0.067
ENSG00000165970.12	SLC6A5	-0.004	-0.006	-0.057	-0.025	0.039	0.011	-0.025	-0.038	-0.071	0.161	-0.059	0.085	0.019	-0.04	0.031	0.039	-0.009	-0.054	0.049	-0.114	-0.019	0.125	0.084	0.007	0.033	-0.061	-0.008	0.09	-0.002	0.011	-0.01	0.02	0.023	-0.093	0.026	-0.009	0.056	-0.029	-0.022	-0.11	-0.096	0.04	-0.031	-0.046	0.012
ENSG00000165972.13	CCDC38	0.094	0.069	-0.01	0.249	0.095	0.059	-0.034	0.015	-0.118	-0.004	0.106	-0.102	-0.009	-0.028	0.054	0.013	0.118	0.02	0.058	0.036	-0.013	-0.065	0.007	-0.098	-0.027	-0.016	0.009	0.068	0.117	0.092	0.071	0.122	0.174	0.199	0.213	0.103	0.19	0.159	0.154	0.043	0.042	0.059	0.049	0.11	-0.002
ENSG00000165973.19	NELL1	0.197	0.121	0.139	0.342	0.231	0.239	0.138	0.192	0.094	0.06	0.084	0.109	-0.03	-0.046	-0.079	0.15	0.157	0.135	0.246	0.215	0.048	-0.249	0.125	0.013	0.073	-0.051	0.027	0.27	0.296	0.196	0.239	0.25	0.037	0.245	0.232	0.202	0.273	0.287	0.258	0.298	0.282	0.279	0.415	0.358	0.435
ENSG00000165983.14	PTER	0.253	0.246	0.191	0.037	-0.023	0.04	0.118	0.1	0.046	-0.089	-0.102	-0.129	0.049	0.071	-0.006	0.224	0.195	0.145	-0.069	-0.054	0.083	0.079	0.039	0.053	0.194	-0.01	0.013	0.223	0.272	0.117	-0.122	-0.022	0.126	0.265	0.267	0.168	0.225	0.131	0.189	0.05	0.102	-0.023	-0.148	-0.067	0.1
ENSG00000165985.10	C1QL3	0.153	0.119	0.105	0.08	0	0.012	-0.066	-0.014	-0.055	0.255	0.232	0.061	0.095	0.092	0.079	0.084	0.066	0.04	-0.003	0.039	-0.001	0.142	-0.016	0.022	-0.038	-0.025	-0.055	0.206	0.256	0.127	0.019	0.041	0.065	0.17	0.147	0.141	0.17	0.148	0.136	0.023	-0.034	0.035	0	-0.042	0.05
ENSG00000165995.22	CACNB2	0.507	0.423	0.515	0.476	0.408	0.45	0.063	0.135	0.077	0.145	0.138	0.162	-0.013	-0.008	0.085	0.195	0.221	0.106	0.152	0.107	0.127	-0.125	0.014	-0.093	0.016	-0.024	-0.031	0.132	0.065	0.009	0.118	0.051	0.043	0.191	0.251	0.116	0.312	0.294	0.223	0.099	0.131	0.116	0.077	0.026	0.062
ENSG00000165996.14	PTPLA	0.541	0.501	0.442	0.504	0.516	0.419	0.31	0.277	0.285							0.146	0.142	0.145	0.188	0.146	0.13	-0.134	-0.152	0.227	0.081	0	-0.019	0.303	0.322	0.183	0.021	0.077	0.042	0.116	0.107	0.186	0.072	0.03	0.154	-0.073	0.005	0.031	0.138	0.126	0.152
ENSG00000165997.5	ARL5B	0.427	0.459	0.384	0.425	0.427	0.37	0.204	0.255	0.283	0.274	0.329	0.319	0.174	0.189	0.114	0.231	0.197	0.183	-0.091	-0.11	0.044	-0.233	-0.015	-0.002	-0.1	0.063	0.003	0.28	0.249	0.161	0.061	0.164	0.201	0.098	0.082	0.062	-0.075	-0.032	0.262	0.338	0.326	0.214	0.463	0.436	0.226
ENSG00000166002.7	SMCO4	0.627	0.608	0.563	0.605	0.59	0.517				0.629	0.53	0.481	-0.04	-0.03	0.004	0.31	0.327	0.217	0.277	0.305	0.307	0.357	0.057	0.097	0.247	-0.072	0.039	0.393	0.33	0.307	0.262	0.284	0.19	0.253	0.281	0.149	0.285	0.286	0.189	0.222	0.166	0.091	-0.036	-0.01	-0.094
ENSG00000166004.15	CEP295	0.157	0.245	0.215	0.006	-0.002	-0.011				-0.056	0.052	0.133	0.21	0.236	0.193	0.352	0.377	0.381	0.072	0.082	-0.073	-0.078	-0.147	-0.072	-0.113	0.002	-0.047	0.301	0.334	0.284	0.099	0.101	0.03	0.315	0.34	0.274	0.282	0.277	0.293	0.295	0.268	0.139	0.343	0.344	0.219
ENSG00000166006.14	KCNC2	0.315	0.281	0.311	0.415	0.386	0.525	0.32	0.337	0.178	0.113	0.154	0.239	0.308	0.314	0.33	-0.001	0.01	-0.009	0.012	-0.016	0.054	-0.035	-0.053	-0.149	-0.008	-0.038	0.004	-0.059	0.084	0.113	0.053	0.029	-0.065	0.045	-0.018	0.003	0.043	0.019	0.078	0.097	-0.032	-0.033	0.055	0.009	-0.025
ENSG00000166007.11	TRIM51HP	-0.004	-0.04	-0.074	-0.055	0.043	0.03							-0.032	-0.031	0.085	-0.031	0.046	-0.048				0.216	0.119	0.048	0.036	0.09	0.001	-0.068	-0.028	-0.004	-0.052	-0.029	-0.029	0.001	0.084	0.068	0.019	-0.009	-0.068	0.087	-0.044	0.09	0.004	-0.062	0.007
ENSG00000166012.17	TAF1D	0.433	0.419	0.345	0.251	0.261	0.257	0.207	0.199	0.147	0.366	0.317	0.227	0.182	0.17	0.082	0.28	0.279	0.251	0.136	0.252	0.181	-0.101	0.18	-0.195	-0.022	0.035	-0.161	0.254	0.216	0.206	0.054	0.08	-0.108	0.295	0.263	0.185	0.195	0.135	0.184	0.033	0.16	0.011	0.095	0.139	0.236
ENSG00000166013.11	TRIM53BP	-0.017	-0.033	0.105	-0.047	0.004	0.02							-0.103	0.013	-0.095	-0.031	0.09	0.092	-0.023	-0.022	0.037	-0.238	0.027	0.11	0.033	0.025	0.074	0.107	0.038	0.037	0.072	0.097	-0.091	0.082	0.017	-0.047	-0.017	-0.055	-0.03	-0.047	0.049	-0.045	-0.018	0.062	-0.013
ENSG00000166016.6	ABTB2	0.562	0.542	0.524	0.348	0.337	0.291	0.355	0.357	0.32	0.331	0.159	0.38	0.19	0.165	0.099	0.123	0.075	0.148	0.237	0.126	0.279	-0.152	-0.108	0.028	0.183	-0.006	-0.028	0.262	0.264	0.209	0.057	0.022	0.04	0.253	0.278	0.19	0.287	0.213	0.182	0.082	0.058	0.136	0.015	0.006	0
ENSG00000166024.14	R3HCC1L	0.153	0.172	0.192	0.188	0.115	0.019				-0.169	-0.157	-0.142	0.153	0.174	-0.108	0.085	0.167	0.153	-0.01	0.051	0.116	0.096	-0.072	0.097	0.059	0.04	-0.107	0.107	0.135	0.061	0.001	0.188	0.108	0.058	0.025	0.007	-0.077	-0.007	0.169	-0.028	-0.077	0.043	0.011	-0.054	0.029
ENSG00000166025.18	AMOTL1	0.482	0.465	0.445	0.583	0.478	0.501	0.183	0.218	0.09	0.368	0.346	0.267	0.148	0.077	-0.006	0.465	0.471	0.463	0.478	0.358	0.491	0.17	-0.168	0.121	0.074	-0.068	-0.082	0.271	0.328	0.278	0.203	0.221	0.188	0.292	0.309	0.198	0.396	0.342	0.195	0.01	-0.131	0.13	-0.01	0.001	0.103
ENSG00000166033.13	HTRA1	0.641	0.603	0.579	0.766	0.758	0.73				0.623	0.468	0.451	0.482	0.454	0.454	0.33	0.337	0.355	0.434	0.343	0.41	0.057	-0.017	-0.003	0.216	-0.112	-0.09	0.44	0.48	0.308	0.27	0.289	0.268	0.359	0.371	0.279	0.639	0.589	0.516	0.184	0.222	0.13	0.024	0.06	-0.042
ENSG00000166035.11	LIPC	0.257	0.225	0.121	0.242	0.29	-0.011	0.218	0.229	0.099	0.389	0.306	0.172	0.295	0.275	0.055	-0.04	-0.033	0.021	0.164	0.096	0.133	-0.079	-0.04	-0.232	-0.013	-0.043	-0.018	0.293	0.271	0.216	0.028	0.022	0.069	0.194	0.19	0.086	0.342	0.257	0.278	0.083	0.054	-0.036	0.031	-0.011	0.061
ENSG00000166037.11	CEP57	0.35	0.366	0.305	0.241	0.171	0.142	0.204	0.137	0.124	0.181	0.195	0.157	0.131	0.163	0.134	0.187	0.137	0.198	0.013	0.062	0.032	-0.104	0.044	0.012	-0.146	-0.008	-0.031	0.295	0.322	0.202	0.176	0.253	0.202	0.307	0.261	0.138	0.221	0.199	0.225	-0.082	0.035	-0.117	-0.103	-0.032	0.158
ENSG00000166046.11	TCP11L2	0.335	0.362	0.353	0.303	0.287	0.293	-0.101	0.059	-0.041	0.037	0.008	0.116	0.062	0.006	0.12	0.376	0.41	0.414	0.198	0.236	0.144	0.211	0.044	0.099	0.15	-0.135	-0.045	0.231	0.285	0.286	0.003	0.026	0.042	0.215	0.25	0.183	-0.003	-0.015	-0.043	0.041	-0.141	0.038	0.154	0.007	0.141
ENSG00000166049.11	PASD1	0.056	0.056	0.014	0.083	0.112	0.041	-0.042	-0.018	-0.12	0.046	0.041	-0.086	-0.081	0.05	-0.072	0.011	0.026	-0.009	-0.003	0.029	-0.003	-0.046	-0.291	-0.108	-0.028	-0.071	-0.045	0.007	-0.039	0.025	0.036	-0.011	-0.034	0.063	0.048	-0.008	0.143	0.002	0.038	-0.042	0.049	-0.004	0.132	0.151	-0.01
ENSG00000166068.13	SPRED1	0.297	0.29	0.27	0.405	0.389	0.317	0.165	0.197	0.092	0.301	0.287	0.308	0.171	0.134	0.176	0.341	0.312	0.367	0.286	0.289	0.305	-0.04	0.002	-0.011	0.009	0.058	0.009	0.195	0.255	0.163	0.09	0.132	0.119	0.29	0.282	0.23	0.366	0.34	0.285	0.267	0.305	0.315	0.184	0.076	0.106
ENSG00000166069.13	TMCO5A	0.007	0.029	-0.008	-0.013	-0.094	-0.057	0.07	-0.023	-0.084	-0.013	-0.039	-0.067	0.08	-0.052	0.023	-0.01	-0.041	0.015	0.11	-0.036	0.017	0.077	-0.281	-0.312	0.028	0.001	0.022	-0.012	0.022	0.053	-0.034	0.083	0.08	0.156	-0.008	0.05	-0.008	0.029	-0.082	-0.005	-0.032	-0.01	0.086	-0.025	-0.022
ENSG00000166073.11	GPR176	0.307	0.274	0.285	0.379	0.336	0.386	-0.024	0.009	0.077	0.419	0.527	0.394	0.311	0.218	0.301	0.441	0.444	0.43	0.376	0.33	0.37	0.039	-0.061	-0.003	0.135	0.004	0.078	0.211	0.251	0.121	0.251	0.242	0.271	0.309	0.304	0.266	0.53	0.453	0.388	0.302	0.165	0.324	0.296	0.19	0.235
ENSG00000166086.13	JAM3	0.525	0.51	0.49	0.7	0.649	0.615	0.407	0.36	0.304	0.725	0.638	0.596	0.413	0.331	0.383	0.468	0.471	0.52	0.46	0.368	0.453	-0.18	-0.211	-0.105	0.097	-0.06	-0.197	0.312	0.404	0.316	0.253	0.209	0.376	0.234	0.268	0.142	0.357	0.359	0.325	0.23	0.093	0.1	0.034	0.076	0.075
ENSG00000166090.8	IL25	0.139	0.112	0.086	0.111	0.203	0.115	0.173	0.098	0.041	0.001	0.099	-0.093	-0.023	-0.003	0.003	0.067	0.004	0.111	0.036	-0.01	0.057	0.115	-0.108	-0.027	-0.007	0.032	0.062	0.013	0.083	0.094	-0.019	0.08	0.063	0.017	0.057	0.031	0.084	0.016	0.031	0.028	0.207	-0.011	0.01	-0.006	-0.01
ENSG00000166091.21	CMTM5	0.264	0.241	0.189	0.201	0.137	0.074	0.204	0.208	0.044	0.066	0.145	0.139	0.191	0.154	0.264	0.16	0.123	0.025	0.155	0.107	-0.022	-0.039	0.022	0.011	0.073	-0.065	-0.025	0.03	0.069	0.037	0.02	-0.031	-0.081	0.01	0.135	-0.075	0.103	0.05	-0.057	0.115	0.196	0.044	0.047	0.015	0.114
ENSG00000166104.15	RP11-299H22.3	0.081	0.084	0.001	0.08	0.026	-0.01										-0.04	-0.039	-0.049	0.061	-0.014	0.033	0.073	0.123	0.027	0.016	-0.013	-0.051	0.023	-0.008	-0.049	0.027	0.108	0.06	0.122	0.249	0.115	0.092	0.117	0.053	0.066	0.046	0.117	0.041	-0.081	0.025
ENSG00000166105.16	GLB1L3	0.198	0.148	0.143	0.165	0.157	0.11	0.053	0.034	0.02	0.264	0.119	0.308	0.097	-0.012	0.127	-0.067	0.026	-0.023	0.044	-0.065	0.052	-0.169	0.105	0.138	-0.116	0.022	0.145	0.103	0.095	0.078	-0.037	0.077	0.091	0.071	0.011	-0.006	0.075	0.137	0.045	0.37	0.349	0.44	0.176	0.136	0.148
ENSG00000166106.3	ADAMTS15	0.558	0.544	0.514	0.595	0.613	0.549	0.112	0.164	0.11	0.536	0.486	0.456	0.214	0.318	0.31	0.032	0.034	-0.046	0.172	0.088	0.146	0.132	-0.027	0.191	0.014	0.09	0.032	0.403	0.396	0.359	0.166	0.202	0.237	0.371	0.386	0.328	0.273	0.281	0.177	-0.15	0.003	-0.027	-0.082	-0.117	0.032
ENSG00000166111.10	SVOP	0.139	0.137	0.05	0.304	0.176	0.149				0.018	-0.173	-0.138	0.049	-0.033	0.091	-0.004	-0.043	0.039	-0.014	-0.023	0.019	-0.134	-0.014	0.145	0.02	-0.074	0.045	0.05	0.008	0.105	-0.04	0.157	-0.031	0.093	0.046	0.137	0.048	0.02	0.001	-0.115	0.099	-0.039	0.039	0.175	0.049
ENSG00000166118.8	SPATA19	-0.013	0.037	0	-0.018	-0.1	-0.026	-0.054	0.097	-0.11				0.151	0.152	-0.024	-0.001	-0.041	-0.015	0.134	-0.014	0.032	-0.007	0.138	0.101	0.043	0.022	-0.046	0.003	0.061	-0.017	0.03	0.033	-0.014	0.162	0.187	0.13	0.129	0.019	0.046	-0.054	0.016	0.022	0.054	0.046	0.068
ENSG00000166123.14	GPT2	0.556	0.545	0.493	0.398	0.387	0.445	0.478	0.458	0.446	0.256	0.164	0.305	0.253	0.214	0.218	0.263	0.234	0.185	0.138	0.184	0.094	-0.034	-0.195	-0.043	-0.069	0.072	0.065	0.127	0.179	0.137	0.096	0.15	0.091	0.232	0.242	0.219	0.356	0.359	0.105	0.249	0.078	0.237	0.367	0.114	0.19
ENSG00000166126.11	AMN	0.354	0.335	0.269	0.306	0.32	0.173	0.103	0.082	0.063	0.057	0.084	0.114	0.064	-0.005	0.027	0.392	0.381	0.345	-0.029	-0.029	-0.023	-0.032	0.042	0.08	-0.027	-0.001	-0.056	0.434	0.369	0.406	0.246	0.241	0.257	0.314	0.292	0.255	0.352	0.411	0.38	0.201	0.093	0.17	0.197	0.136	0.256
ENSG00000166128.13	RAB8B	0.364	0.41	0.366	0.433	0.43	0.419	0.316	0.326	0.194	0.427	0.305	0.104	0.289	0.272	0.26	0.492	0.477	0.454	0.392	0.393	0.438	0.051	0.18	-0.129	-0.045	0.176	0.008	0.243	0.266	0.158	0.112	0.088	-0.036	0.424	0.39	0.313	0.421	0.38	0.421	0.152	0.086	0.075	0.097	0.086	0.089
ENSG00000166130.15	IKBIP	0.357	0.301	0.269	0.405	0.472	0.314	0.286	0.263	0.152	0.446	0.351	0.267	0.372	0.224	0.25	0.523	0.505	0.46	0.419	0.449	0.435	-0.012	0.1	0.01	0.177	0.116	-0.01	0.332	0.285	0.256	0.164	0.145	0.122	0.317	0.294	0.178	0.413	0.384	0.345	0.271	0.256	0.165	0.434	0.376	0.241
ENSG00000166133.18	RPUSD2	0.211	0.257	0.164	0	-0.043	0.137	0.099	0.045	0.014	0.167	0.208	0.047	0.133	0.213	-0.013	0.26	0.304	0.216	-0.165	-0.099	0.085	-0.07	0.178	-0.045	-0.06	0.068	-0.005	0.088	0.106	0.15	0.056	0.079	0.008	0.152	0.165	0.084	0.181	0.235	0.217	-0.053	0.085	0.065	0.054	0.114	-0.128
ENSG00000166135.14	HIF1AN	0.396	0.41	0.366	0.307	0.38	0.133	0.102	0.147	0.129	0.332	0.248	0.094	0.083	0.058	0.02	0.093	0.114	0.024	0.011	-0.008	0.012	0.027	-0.078	-0.032	0.011	-0.093	-0.136	0.042	0.149	0.097	0.023	-0.039	0.032	0.078	0.036	0.02	0.105	0.066	-0.048	-0.012	-0.021	0.119	-0.089	-0.013	0.115
ENSG00000166136.16	NDUFB8	0.137	0.19	0.144	-0.043	0.044	0.065	0.006	-0.044	-0.027	0.194	0.1	0.242	0.042	0.066	0.032	0.685	0.694	0.711	-0.038	0.044	0.162	0.13	-0.042	-0.047	0.081	-0.01	-0.02	0.335	0.364	0.273	0.107	0.035	0.002	0.252	0.255	0.225	-0.002	0.017	0.01	-0.038	0.038	0.066	-0.066	-0.041	-0.048
ENSG00000166140.17	ZFYVE19	0.307	0.32	0.262	0.312	0.257	0.119				0.302	0.195	0.285	0.165	0.184	0.146	0.199	0.233	0.086	-0.007	0.111	0.127	0.073	0.227	-0.067	0.182	-0.04	-0.148	0.163	0.177	0.128	0.099	0.106	-0.04	0.177	0.073	0.031	0.09	0.032	-0.157	0.046	0.055	0.045	-0.084	-0.101	-0.117
ENSG00000166143.10	PPP1R14D	0.27	0.262	0.218	0.265	0.265	0.129	0.161	0.043	0.05	0.45	0.398	0.255	0.391	0.336	0.286	0.534	0.509	0.508	0.467	0.507	0.474	0.019	-0.227	-0.071	-0.069	0.002	0.044	0.27	0.267	0.208	0.188	0.192	0.248	0.38	0.352	0.314	0.215	0.197	0.188	0.081	0.085	0.19	0.06	0.038	0.021
ENSG00000166145.14	SPINT1	0.231	0.213	0.169	0.127	0.03	0.044	0.059	0.077	0.077	0.409	0.248	0.332	0.116	0.093	-0.024	0.1	0.093	0.077	-0.011	0.012	-0.077	0.117	-0.083	-0.204	0.121	-0.012	0.062	0.06	0.148	0.055	-0.034	-0.021	-0.005	0.29	0.295	0.15	0.345	0.295	0.033	0.117	-0.014	0.048	0.027	-0.009	-0.156
ENSG00000166147.14	FBN1	0.574	0.537	0.558	0.651	0.627	0.673	0.464	0.383	0.368	0.481	0.418	0.434	0.371	0.286	0.384	0.461	0.486	0.488	0.375	0.292	0.433	0.095	0.09	0.189	0.191	-0.052	-0.073	0.323	0.419	0.354	0.315	0.28	0.492	0.405	0.41	0.324	0.532	0.55	0.623	0.207	0.148	0.207	0.22	0.135	0.189
ENSG00000166148.4	AVPR1A	0.241	0.228	0.207	0.368	0.326	0.205	0.063	0.1	0.076	0.361	0.429	0.283	0.239	0.193	0.164	0.487	0.447	0.372	0.404	0.353	0.31	0.145	-0.012	-0.097	0.037	-0.049	0.027	0.253	0.325	0.278	0.125	0.159	0.131	0.112	0.114	0.055	0.12	0.142	0.078	0.165	0.164	0.16	0.219	0.114	0.12
ENSG00000166152.4	C16orf78	-0.017	0.007	0.015	-0.031	0.005	0.016	0.006	0.007	-0.037	-0.148	0.019	-0.003	-0.043	0.032	-0.049	-0.072	-0.075	-0.01	-0.014	0.058	-0.09	0.085	-0.019	-0.016	0.056	-0.003	0.029	-0.021	0.035	0.073	0.046	-0.075	0.004	-0.01	0.004	-0.018	-0.019	0.009	0.068	-0.08	0.001	0.031	0.089	0.028	-0.012
ENSG00000166153.16	DEPDC4	0.124	0.104	0.065	-0.048	0.069	0.01	-0.102	-0.036	-0.01	0.315	0.369	0.044	0.157	0.134	0.038	0.098	0.133	0.088	0.082	-0.032	0.153	0.059	-0.052	-0.037	0.039	0.127	0.066	0.379	0.386	0.202	0.226	0.23	0.056	0.332	0.349	0.199	0.389	0.313	0.339	0.132	0.17	0.065	0.05	0.024	0.063
ENSG00000166159.11	LRTM2	0.267	0.226	0.203	0.278	0.178	0.29	0.089	0.045	0.016	0.097	0.113	0.113	0.143	0.158	0.178	0.031	-0.008	-0.03	-0.023	0.037	-0.06	0.026	-0.084	0.066	-0.035	0.07	0.08	-0.002	-0.041	0.011	0.041	-0.081	0.027	0.114	0.161	-0.036	0.068	0.02	0.013	-0.005	0.196	0.027	-0.02	0.062	0.031
ENSG00000166160.9	OPN1MW2										0.062	-0.034	-0.003	0.022	-0.057	-0.008
ENSG00000166164.16	BRD7	0.401	0.401	0.344	0.299	0.245	0.117	0.055	0.051	0.043	-0.038	0.009	0.048	0.176	0.11	0.11	0.466	0.476	0.43	0.226	0.204	0.124	-0.076	-0.236	0.021	-0.083	0.121	0.128	0.109	0.225	0.039	0.051	0.032	-0.063	0.195	0.146	0.087	0.307	0.292	0.03	-0.012	-0.027	0.058	-0.146	-0.088	0.023
ENSG00000166165.13	CKB	0.159	0.152	0.133	0.098	0.041	0.128	-0.034	-0.047	0.024	0.082	0.138	0.293	0.179	0.091	0.031	0.403	0.404	0.396	0.356	0.321	0.336	-0.247	-0.068	0.055	-0.076	0.012	0.157	0.071	0.081	0.051	0.056	0.081	-0.101	0.28	0.255	0.189	0.277	0.133	0.127	0.126	0.18	0.124	0.109	0.121	0.16
ENSG00000166166.13	TRMT61A	0.317	0.354	0.274	0.113	0.086	0.125	0.009	-0.037	0.035	0.128	0.104	0.115	0.037	0.009	-0.013	0.312	0.256	0.232	0.196	0.166	0.307	-0.143	-0.275	0.074	-0.095	-0.008	0.05	0.235	0.266	0.139	-0.069	-0.155	-0.142	0.144	0.181	0.043	0.276	0.226	0.07	0.029	0.019	0.08	0.119	0.044	-0.12
ENSG00000166167.18	BTRC	0.543	0.538	0.502	0.582	0.58	0.394	0.414	0.434	0.375	0.478	0.406	0.257	0.158	0.11	0.164	0.016	0.062	-0.036	0.126	0.037	0.038	-0.023	-0.179	-0.025	-0.065	0.003	-0.038	0.286	0.338	0.199	0.083	0.126	0.084	0.169	0.107	0.077	0.119	0.09	0.027	-0.083	-0.108	0.026	-0.126	-0.124	0.027
ENSG00000166169.17	POLL	0.407	0.438	0.342	0.364	0.436	0.345	0.199	0.203	0.198	0.269	0.39	0.375	0.195	0.228	0.206	0.217	0.271	0.133	-0.011	0.014	0.016	0.134	-0.029	0.09	-0.007	0.008	-0.199	0.209	0.18	0.081	0.29	0.335	0.207	0.258	0.282	0.126	0.138	0.145	0.062	0.132	0.096	0.151	0.068	-0.045	0.099
ENSG00000166170.10	BAG5	0.134	0.179	0.126	-0.11	0.018	-0.098	-0.001	-0.006	0.008	0.006	0.091	0.102	-0.012	-0.007	-0.036	0.164	0.172	0.161	-0.036	-0.017	0.084	-0.209	-0.162	-0.067	-0.139	0.014	0.038	0.127	0.189	0.11	0.015	0.003	-0.04	0.309	0.306	0.149	0.231	0.139	0.096	0.164	0.217	-0.018	-0.023	-0.03	0.003
ENSG00000166171.13	DPCD	0.275	0.278	0.198	0.006	0.143	0.087				0.063	0.001	-0.083	0.055	-0.013	0.046	0.181	0.195	0.059	0.042	0.102	0.151	0.177	0.119	-0.132	0.077	0.127	-0.008	0.318	0.294	0.201	0.03	-0.006	-0.002	0.336	0.3	0.158	0.214	0.247	0.22	-0.035	-0.077	-0.011	-0.084	-0.008	-0.041
ENSG00000166173.11	LARP6	0.391	0.376	0.339	0.256	0.282	0.332				0.471	0.472	0.524	0.182	0.219	0.221	0.328	0.255	0.282	0.386	0.287	0.254	-0.009	-0.025	0.036	0.347	-0.05	-0.177	0.327	0.343	0.304	0.34	0.324	0.417	0.219	0.162	0.139	0.134	0.114	0.122	0.265	0.218	0.212	0.341	0.286	0.246
ENSG00000166181.13	API5	0.244	0.286	0.173	0.106	0.174	0.063	-0.026	-0.027	-0.008	0.119	0.2	0.197	0.139	0.209	0.031	0.29	0.264	0.205	-0.023	-0.008	-0.013	-0.014	0.134	-0.171	0.023	0.001	-0.031	-0.001	0.171	0.032	-0.015	0.134	0.016	0.167	0.185	0.09	0.025	0.077	0.241	-0.02	-0.057	-0.017	0.044	-0.02	0.052
ENSG00000166183.16	ASPG	0.134	0.096	0.091	0.099	0.068	0.082	0.146	0.119	0.023	-0.279	-0.015	-0.021	-0.002	-0.103	0.071	0.202	0.271	0.182	0.029	0.006	-0.012	-0.048	0.147	0.18	-0.009	-0.004	-0.009	0.327	0.371	0.346	0.037	0.036	0.164	0.258	0.249	0.148	0.242	0.196	0.105	0.262	0.031	0.294	0.262	0.148	0.227
ENSG00000166188.2	ZNF319	0.359	0.289	0.292	0.209	0.231	0.242	0.105	0.07	0.066	0.392	0.328	0.358	0.04	0.021	-0.033	0.193	0.167	0.125	0.2	0.072	0.05	-0.12	-0.354	-0.016	-0.025	0.05	-0.022	0.424	0.397	0.341	0.161	0.099	0.037	0.186	0.174	0.172	0.222	0.16	-0.052	0.29	0.206	0.072	0.122	0.106	-0.107
ENSG00000166189.8	HPS6	0.163	0.212	0.147	-0.01	0.03	0.192	0.161	0.187	0.127	0.04	0.127	-0.092	0.066	0.024	-0.141	0.376	0.394	0.283	-0.023	0.081	0.086	0.009	-0.011	0.008	0.097	0.008	-0.117	0.311	0.328	0.187	0.032	0.043	0.049	0.214	0.24	0.191	0.184	0.198	0.094	0.015	0.017	0.057	0.007	-0.008	-0.033
ENSG00000166192.15	SENP8	0.297	0.279	0.286	0.166	0.157	0.053	0.179	0.117	0.126	0.283	0.354	0.368	0.064	0.114	-0.019	0.15	0.2	0.116	-0.018	-0.011	0.14	0.144	0.066	-0.14	-0.084	0.054	0	-0.003	0.006	0.054	0.101	0.075	-0.003	0.144	0.1	0.114	-0.032	0.027	0.029	0.255	0.165	0.288	0.328	0.101	0.375
ENSG00000166197.17	NOLC1	0.443	0.426	0.354	0.38	0.403	0.158	0.256	0.244	0.22	0.387	0.446	0.184	0.333	0.366	0.026	0.373	0.368	0.173	0.129	0.065	-0.001	0.01	-0.161	-0.007	-0.009	0.047	-0.084	0.086	-0.014	0.101	-0.014	0.153	0.006	0.163	0.112	-0.007	0.218	0.185	0.222	0.268	0.246	0.018	0.38	0.401	0.183
ENSG00000166199.13	ALKBH3	0.115	0.078	0.083	0.317	0.231	0.101	0.123	0.029	0.008	0.377	0.374	0.27	0.06	0.121	0.039	0.184	0.135	0.092	0.021	-0.015	0.083	-0.033	0.17	-0.039	0.099	0.031	-0.106	0.134	0.277	0.13	-0.049	-0.135	-0.138	0.073	0.095	0.101	-0.052	0.084	0.142	0.225	0.177	0.08	0.075	-0.018	0.049
ENSG00000166200.15	COPS2	0.22	0.188	0.166	0.051	0.047	0.058	-0.026	-0.039	0.051	0.108	0.132	0.012	0.031	0.002	0.061	0.282	0.283	0.256	0.035	0.08	0.25	0.162	0.241	-0.17	0.096	-0.018	-0.095	0.074	0.105	0.007	0	0.056	-0.075	0.26	0.243	0.213	0.178	0.259	0.267	0.13	0.104	0.051	0.078	0.098	0.127
ENSG00000166206.15	GABRB3	0.092	0.063	0.074	0.116	0.138	0.032	0.047	0.045	0.04	0.113	-0.088	0.045	0.062	0.018	0.031	-0.009	0.064	0.07	0.093	0.067	-0.017	0.017	-0.177	-0.004	-0.003	-0.074	-0.009	0.257	0.212	0.197	0.272	0.226	0.016	0.116	0.099	0.109	0.154	0.111	0.101	0.028	-0.039	0.133	-0.066	-0.077	0.082
ENSG00000166211.8	SPIC	0.253	0.275	0.12	0.268	0.323	-0.004	0.102	0.121	0.062	0.444	0.34	0.102	0.156	0.244	-0.056	-0.004	0.069	0.009	0.069	0.084	-0.024	0.024	-0.092	-0.087	-0.032	0.175	-0.013	0.272	0.3	0.069	-0.117	-0.071	0	0.259	0.257	0.182	0.237	0.22	0.169	0.184	0.076	0.115	0.188	0.137	0.121
ENSG00000166220.12	TBATA	0.114	0.129	0.008	0.127	0.128	-0.027				0.002	-0.193	-0.003	0.003	-0.057	-0.053	-0.073	0.024	0.025	0.065	-0.027	-0.068	-0.077	-0.03	0.235	-0.084	0.04	-0.038	0.013	0.029	0.004	-0.035	-0.013	0.015	0.021	0.05	-0.011	-0.037	0.016	-0.034	-0.089	0.116	0.051	0.004	0.034	-0.001
ENSG00000166224.17	SGPL1	0.241	0.254	0.137	0.069	0.123	-0.003	0.153	0.058	0.071	-0.121	0.073	-0.087	0.085	0.038	-0.096	0.275	0.333	0.204	0.062	0.116	0.14	0.26	-0.045	0.055	0.052	0.076	-0.029	0.154	0.297	0.149	-0.142	-0.084	-0.025	0.226	0.201	0.095	0.064	0.096	0.044	0.25	0.216	0.033	0.358	0.348	0.02
ENSG00000166225.9	FRS2	0.486	0.495	0.47	0.378	0.335	0.244	0.396	0.391	0.42	0.508	0.401	0.296	0.209	0.194	0.183	0.198	0.199	0.172	0.007	0.054	0.109	0.042	0.217	-0.045	0.02	0.161	0.079	0.14	0.308	0.207	0.013	0.02	-0.061	0.176	0.111	0.173	0.187	0.086	0.09	-0.162	-0.207	-0.045	0.018	-0.052	0.077
ENSG00000166226.13	CCT2	0.378	0.369	0.259	0.348	0.368	0.281				0.245	0.218	0.071	0.337	0.328	0.073	0.194	0.273	0.117	-0.068	0.027	0.087	-0.089	0.167	-0.086	-0.019	0.231	0.13	0.008	0.043	0.082	-0.018	0.083	-0.063	0.29	0.285	0.112	0.188	0.184	0.078	0.153	0.202	0.077	0.236	0.227	0.08
ENSG00000166228.9	PCBD1	0.209	0.231	0.125	0.039	-0.012	-0.033	0.123	0.103	0.011	0.189	0.012	-0.032	0.199	0.086	0.002	0.193	0.21	0.005	-0.1	-0.141	0.023	0.027	0.178	-0.008	0.184	0.074	0.05	0.408	0.382	0.375	0.258	0.306	0.204	0.298	0.209	0.046	0.051	0.056	-0.021	0.181	0.078	0.211	-0.003	-0.107	0.142
ENSG00000166233.15	ARIH1	0.18	0.215	0.149	-0.019	0.028	-0.097	-0.056	-0.038	0.012	0.132	0.306	0.292	0.028	-0.014	0.003	0.212	0.191	0.171	0.137	0.085	0.154	-0.023	-0.024	-0.198	-0.189	0.062	-0.032	0.246	0.264	0.143	0.032	0.063	0.038	0.099	0.134	0.142	0.098	0.13	0.057	-0.113	-0.024	0.017	0.05	0.067	0.045
ENSG00000166246.14	C16orf71	0.504	0.479	0.454	0.538	0.525	0.416	0.332	0.295	0.245							0.04	0.016	-0.003	0.066	-0.079	0.008	0.307	0.028	0.023	-0.006	-0.012	0.015	0.183	0.213	0.012	-0.065	-0.008	-0.033	0.058	0.029	0.11	0.118	0.125	0.142	0.346	0.332	0.197	0.306	0.272	0.202
ENSG00000166250.12	CLMP	0.518	0.472	0.466	0.57	0.507	0.477				0.604	0.595	0.531	0.422	0.398	0.372	0.464	0.46	0.459	0.475	0.407	0.492	0.155	0.127	0.149	0.092	0.013	-0.037	0.449	0.417	0.388	0.353	0.378	0.35	0.471	0.479	0.445	0.683	0.652	0.71	0.348	0.203	0.296	0.382	0.23	0.335
ENSG00000166257.9	SCN3B	0.265	0.212	0.187	0.377	0.304	0.187	0.29	0.393	0.277	0.49	0.414	0.195	0.218	0.164	0.174	0.182	0.124	0.081	0.255	0.199	0.079	-0.077	-0.087	-0.021	0.013	0.016	0.043	0.211	0.194	0.158	0.042	0.03	-0.007	0.133	0.123	0.015	0.212	0.093	0.091	0.003	0.074	0.045	-0.069	0.046	-0.066
ENSG00000166260.13	COX11	0.244	0.222	0.162	0.37	0.354	0.116	0.022	0.057	0.008	0.357	0.419	0.362	0.108	0.115	0.067	0.187	0.186	0.105	0.013	0.01	0.104	0.01	0.209	-0.122	-0.17	-0.017	0.067	0.309	0.289	0.22	0.272	0.322	0.133	0.415	0.367	0.308	0.393	0.369	0.437	0.076	0.089	0.104	-0.022	-0.076	0.089
ENSG00000166261.11	ZNF202	0.333	0.271	0.223	0.054	0.123	0.16	0.049	0.097	0.057	0.183	0.157	0.177	0.039	-0.028	-0.015	0.3	0.296	0.245	0.319	0.341	0.231	-0.181	0.022	0.169	-0.156	0.075	-0.008	0.195	0.21	0.148	0.145	0.169	0.076	0.262	0.22	0.094	0.348	0.222	0.216	0.124	0.107	0.157	0.248	0.226	0.19
ENSG00000166262.16	FAM227B	0.423	0.432	0.363	0.456	0.463	0.255				0.094	0.118	0.096	0.095	0.092	0.056	0.227	0.169	0.092	0.199	0.139	0.045	0.056	0.077	0.036	0.013	0	0.072	0.347	0.291	0.262	0.127	0.101	0.137	0.126	0.139	0.114	0.139	0.155	0.193	0.047	0.111	0.129	0.087	0.02	0.15
ENSG00000166263.13	STXBP4	0.316	0.331	0.305	0.33	0.37	0.204	0.191	0.182	0.19	0.314	0.296	0.267	0.129	0.059	0.019	0.167	0.221	0.149	0.064	0.125	0	0.021	0.002	-0.012	-0.004	-0.118	0.061	0.411	0.374	0.307	0.288	0.305	0.16	0.296	0.28	0.234	0.395	0.161	0.274	0.035	-0.022	0.091	0.084	-0.079	0.103
ENSG00000166265.13	CYYR1	0.411	0.407	0.392	0.35	0.215	0.195	0.283	0.33	0.165	0.384	0.345	0.468	0.142	0.013	0.265	0.402	0.44	0.442	0.466	0.375	0.436	0.093	0.035	0.061	0.168	-0.021	0.038	0.292	0.274	0.163	-0.055	-0.09	0.006	0.178	0.201	0.132	0.326	0.317	0.276	0.317	0.351	0.25	0.185	0.173	0.087
ENSG00000166266.14	CUL5	0.179	0.258	0.181	0.027	-0.053	0.024	-0.066	-0.018	0.108	0.037	0.157	0.075	0.054	0.166	0.034	0.302	0.312	0.282	-0.012	0.025	0.102	-0.177	0.039	-0.155	-0.035	-0.051	-0.063	0.075	0.166	0.029	-0.115	-0.07	-0.086	0.118	0.11	0.096	-0.005	0.112	0.039	0.004	0.03	0.042	-0.1	-0.066	0.091
ENSG00000166268.11	MYRFL	0.26	0.266	0.236	0.267	0.329	0.16				0.279	0.279	0.099	0.27	0.167	0.231	0.24	0.2	0.188	0.312	0.36	0.107	-0.129	-0.101	0.003	-0.05	-0.006	0.032	-0.008	-0.004	0.04	-0.05	-0.084	-0.003	0.021	0.073	0.032	0.097	0.084	0.034	0.079	0.11	0.074	-0.094	0.032	-0.017
ENSG00000166272.18	WBP1L	0.596	0.594	0.534	0.544	0.588	0.457				0.379	0.435	0.255	0.378	0.38	0.327	0.45	0.459	0.389	0.541	0.456	0.43	0.3	0.025	-0.023	0.254	-0.118	-0.176	0.29	0.32	0.157	0.106	0.161	0.132	0.476	0.464	0.327	0.682	0.673	0.543	0.009	0.15	0.088	0.071	0.101	0.115
ENSG00000166275.16	C10orf32	0.627	0.63	0.577	0.577	0.576	0.41	0.513	0.514	0.481							0.286	0.297	0.309	0.021	0.083	0.054	0.224	0.191	-0.051	0.077	-0.051	0.015	0.077	0.204	-0.004	0.021	0.034	0.077	0.159	0.16	0.121	0.008	0.069	0.135	0.364	0.289	0.376	0.311	0.078	0.292
ENSG00000166278.15	C2	0.399	0.397	0.411	0.338	0.367	0.352	0.476	0.417	0.398	0.448	0.358	0.343	0.346	0.338	0.358	0.189	0.176	0.242	0.239	0.205	0.197	0.089	0.142	0.121	0.14	-0.021	-0.01	0.246	0.226	0.143	0.294	0.331	0.398	0.416	0.415	0.428	0.53	0.449	0.448	0.156	0.168	0.034	0.206	0.174	0.181
ENSG00000166289.6	PLEKHF1	0.503	0.487	0.471	0.343	0.447	0.519	0.44	0.364	0.405	0.501	0.498	0.479	0.045	0.041	0.082	0.405	0.396	0.396	0.305	0.245	0.335	0.158	0.047	-0.044	0.32	-0.031	0.033	0.364	0.305	0.171	0.148	0.184	0.244	0.446	0.442	0.405	0.628	0.594	0.597	0.106	0.107	0.168	0.063	0.046	-0.012
ENSG00000166292.12	TMEM100	0.416	0.403	0.393	0.408	0.227	0.336	0.294	0.307	0.194	0.225	0.326	0.4	0.17	0.179	0.27	0.322	0.337	0.301	0.322	0.276	0.226	0.153	0.086	0.012	-0.037	0.09	-0.166	0.196	0.183	0.132	-0.007	-0.028	0.058	0.281	0.35	0.281	0.22	0.26	0.274	0.363	0.383	0.357	0.287	0.264	0.301
ENSG00000166295.9	ANAPC16	0.186	0.193	0.1	0.136	0.113	-0.021	0.116	0.06	0.074	0.215	0.297	0.335	0.112	0.061	0.1	0.19	0.214	0.069	-0.199	-0.083	0.042	0.113	0.268	-0.101	0.168	-0.067	-0.124	0.356	0.355	0.291	0.119	0.199	0.045	0.2	0.156	0.035	-0.088	0.025	0.243	0.117	0.039	0.136	-0.017	-0.173	0.223
ENSG00000166311.10	SMPD1	0.384	0.33	0.316	0.238	0.323	0.258	0.223	0.15	0.16	0.483	0.47	0.346	0.256	0.199	0.208	0.16	0.13	0.17	0.064	-0.03	0.002	0.177	0.014	-0.11	0.357	-0.03	-0.019	0.284	0.321	0.11	0.088	0.09	0.158	0.283	0.284	0.199	0.486	0.459	0.312	0.329	0.216	0.122	0.198	0.148	-0.061
ENSG00000166313.19	APBB1	0.417	0.404	0.415	0.418	0.467	0.454	0.158	0.164	0.163	0.257	0.326	0.241	0.309	0.238	0.303	0.405	0.352	0.402	0.513	0.342	0.468	-0.134	-0.17	0	0.069	-0.069	0.025	0.415	0.451	0.357	0.252	0.272	0.321	0.304	0.35	0.343	0.378	0.344	0.329	0.357	0.326	0.35	0.335	0.336	0.308
ENSG00000166317.12	SYNPO2L	0.218	0.254	0.247	0.115	0.072	0.117	0.265	0.243	0.193	0.162	0.151	0.163	0.189	0.228	0.219	0.062	-0.002	0.048	0.117	0.015	0.005	0.009	0.014	0.296	-0.025	0.004	0.028	0.239	0.265	0.358	0.143	0.168	0.285	-0.06	0.057	-0.062	0.1	0.121	-0.081	-0.019	0.013	0.188	0.075	-0.014	-0.002
ENSG00000166321.14	NUDT13	0.23	0.234	0.189	0.148	0.159	-0.087	0.204	0.212	0.147	0.25	0.236	0.235	0.108	0.025	0.127	0.179	0.163	0.089	0.082	0.09	0.08	0.138	-0.155	-0.063	-0.054	-0.098	-0.169	0.338	0.253	0.271	0.091	0.057	0.148	0.246	0.28	0.23	0.246	0.158	0.142	0.233	0.214	0.191	0.225	0.157	0.326
ENSG00000166323.13	C11orf65	0.128	0.119	0.08	-0.027	0.082	0.01	0.023	0.038	0.078	-0.048	-0.003	-0.003	0.07	0.025	-0.072	0.089	0.115	-0.001	0.149	0.04	0.031	0.184	0.211	0.088	0.009	-0.178	-0.054	0.136	0.1	-0.002	0.082	-0.025	0.001	0.2	0.105	0.024	-0.088	-0.088	-0.072	0.087	-0.003	0.058	-0.047	-0.065	-0.005
ENSG00000166326.7	TRIM44	0.278	0.287	0.193	0.259	0.255	0.161	0.095	0.027	-0.006	0.154	-0.046	0.162	-0.02	-0.056	-0.083	0.271	0.303	0.226	0.277	0.239	0.138	0.186	-0.184	0.065	-0.101	-0.009	-0.046	0.062	0.162	0.091	0.069	0.078	-0.013	0.16	0.185	0.046	0.109	0.128	0.251	-0.096	-0.091	0.008	-0.102	-0.145	0.06
ENSG00000166329.3	CCDC182	0.059	0.059	0.005	0.079	-0.107	-0.002				0.074	0.061	0.088	0.069	0.108	0.044	0.003	0.04	0.038	-0.026	0.031	-0.013	0.255	-0.076	-0.146	-0.05	-0.004	-0.007	0.07	0.058	0.109	0.192	-0.066	0.003	0.029	0.018	0.012	0.035	-0.033	0.035	0.11	0.091	-0.067	-0.052	0.019	0.011
ENSG00000166333.14	ILK	0.296	0.311	0.244	0.184	0.13	0.06	0.141	0.121	0.092	0.361	0.228	0.14	0.045	-0.033	-0.127	0.147	0.138	0.175	0.183	0.126	0.061	0.036	-0.006	-0.006	-0.029	0.01	0.027	0.034	0.137	0.02	-0.021	0.086	-0.057	0.203	0.203	0.097	0.134	0.176	0.101	-0.056	0.19	0.068	-0.031	-0.045	0.02
ENSG00000166337.10	TAF10	0.344	0.349	0.276	-0.004	0.114	-0.068	-0.063	-0.041	-0.089	0.185	0.12	0.028	0.042	-0.01	0.057	0.393	0.376	0.427	0.033	-0.031	0.026	-0.039	-0.162	-0.108	0.015	0.005	-0.057	0.262	0.256	0.167	0.074	0.051	0.054	0.319	0.378	0.198	0.049	0.087	0.081	0.161	0.226	0.079	0.086	0.12	0.009
ENSG00000166340.17	TPP1	0.354	0.344	0.253	0.284	0.204	0.032	0.202	0.206	0.016	0.32	0.239	0.01	0.124	0.109	0.041	0.29	0.326	0.25	0.146	0.101	0.062	0.316	-0.013	-0.051	0.3	-0.072	-0.225	0.311	0.308	0.088	-0.011	0.017	0.069	0.311	0.322	0.231	0.425	0.402	0.129	0.269	0.235	0.045	0.154	0.1	-0.046
ENSG00000166341.8	DCHS1	0.414	0.408	0.391	0.462	0.466	0.429	0.36	0.258	0.265	0.544	0.509	0.422	0.298	0.242	0.306	0.444	0.399	0.42	0.254	0.099	0.279	-0.28	-0.271	0.203	-0.194	-0.045	0.144	0.345	0.454	0.401	0.331	0.337	0.355	0.357	0.404	0.281	0.398	0.461	0.414	0.128	0.043	0.203	0.185	0.138	0.046
ENSG00000166342.19	NETO1	0.295	0.288	0.304	0.512	0.516	0.381	0.153	0.099	0.082	0.379	0.227	0.284	0.217	0.184	0.209	0.062	-0.017	0.05	0.074	0.069	0.049	0.257	-0.061	0.096	-0.06	0.008	0.081	0.088	0.129	-0.029	0.046	0.071	0.06	0.255	0.281	0.174	0.437	0.383	0.352	0.143	0.058	0.093	0.256	0.05	0.199
ENSG00000166343.10	MSS51	0.264	0.25	0.181	0.021	0.112	0.009				0.049	0.202	0.212	0.121	0.11	0.175	0.116	0.113	0.191	0.003	0.065	-0.065	-0.045	-0.032	0.175	-0.002	-0.049	-0.025	0.177	0.058	-0.009	0.064	0.106	0.116	0.342	0.328	0.309	-0.016	0.139	0.143	0.187	0.188	0.059	0.143	0.107	0.143
ENSG00000166347.19	CYB5A	0.44	0.418	0.357	0.498	0.499	0.437	0.378	0.36	0.219	-0.015	-0.001	-0.158	0.141	0.211	0.156	0.175	0.169	0.134	0.114	0.132	0.24	0.105	0.311	0.121	0.017	0.039	0.037	0.416	0.364	0.374	0.3	0.339	0.375	0.352	0.332	0.339	0.117	0.166	0.23	0.405	0.376	0.49	0.436	0.309	0.33
ENSG00000166348.18	USP54	0.098	0.151	0.145	0.044	0.066	0.143	-0.035	0.033	0.002	0.088	0.107	0.283	0.161	0.144	0.102	0.309	0.305	0.298	0.257	0.24	0.136	-0.073	-0.08	-0.013	0.014	-0.133	-0.135	0.315	0.382	0.354	0.208	0.268	0.238	0.183	0.224	0.174	0.152	0.078	0.089	0.382	0.269	0.321	0.407	0.226	0.392
ENSG00000166349.10	RAG1	0.18	0.127	0.013	0.07	0.062	0.068	0.014	0.062	0.006	0.192	0.103	0.066	-0.007	0.093	0.019	0.248	0.205	0.14	0.195	0.149	0.119	0.16	-0.038	-0.041	-0.038	0.05	-0.03	0.171	0.147	0.103	0.28	0.225	0.09	0.264	0.204	0.18	0.204	0.184	0.199	0.154	0.191	0.183	0.095	0.113	0.077
ENSG00000166351.10	POTED	0.028	0.105	0.084	-0.053	0.076	0.003	0.35	0.373	0.211	-0.031	-0.007	0.03	-0.017	-0.049	-0.065	-0.013	0.058	0.021	0.027	-0.051	0.005	-0.295	-0.186	0.249	0.016	0.01	0.043	0.04	-0.142	0.062	0.022	0.137	-0.059	-0.063	-0.074	-0.197	0.057	0.013	-0.015	0.025	-0.047	-0.075	-0.034	-0.04	0.005
ENSG00000166352.17	C11orf74	0.168	0.188	0.162	0.056	0.131	0.162										0.315	0.329	0.248	-0.028	0.042	0.059	0.079	-0.044	0.045	0.01	-0.046	-0.016	0.264	0.33	0.262	0.051	-0.007	0.086	0.113	0.001	0.067	0.167	0.106	0.191	-0.015	0.075	-0.136	-0.008	0.073	-0.001
ENSG00000166359.11	WDR88	0.152	0.136	0.097	0	0.04	0.018	-0.135	-0.034	-0.007	-0.156	-0.171	-0.025	-0.05	-0.023	-0.039	0.361	0.302	0.254	0.234	0.296	0.151	0.075	0.002	0.124	0.008	0.015	-0.015	0.322	0.294	0.276	0.308	0.312	0.216	0.367	0.34	0.31	0.371	0.267	0.323	0.099	-0.061	-0.004	0.111	0.009	0.02
ENSG00000166363.5	OR10A5	0.027	0.039	-0.012				-0.038	-0.009	-0.087				-0.012	0.093	-0.058	-0.078	0.016	-0.06	0.091	-0.012	-0.005	0.114	0.059	0.008	0.029	-0.056	0.011	-0.013	-0.039	0.047	0.017	0.019	-0.012	0.053	0.036	0.029	-0.03	0.053	-0.003	0.084	0.034	-0.003	-0.054	-0.073	0.077
ENSG00000166368.2	OR2D2	0.015	0.059	-0.014	-0.02	0.033	-0.066				0.016	0.098	-0.033	-0.029	-0.039	-0.033	0.001	-0.056	-0.06	-0.04	-0.024	-0.022	0.079	-0.09	0.173	-0.007	0.029	0.074	0.05	0.011	0.072	0.016	-0.014	0.006	0.007	0.017	-0.04	0.073	-0.028	0.028	-0.037	-0.047	0.064	0.005	-0.01	-0.011
ENSG00000166377.20	ATP9B	0.328	0.334	0.258	0.252	0.268	0.184	0.059	0.128	0.099	0.106	0.179	0.053	0.113	0.073	-0.073	0.418	0.356	0.306	0.144	0.197	0.074	0.012	-0.012	0.287	-0.145	0.013	0.031	0.071	0.178	0.128	-0.054	0.099	0.003	0.236	0.246	0.182	0.07	0.045	0.026	0.276	0.255	0.148	0.264	0.124	0.158
ENSG00000166387.13	PPFIBP2	0.221	0.154	0.201	0.255	0.231	0.253	0.068	0.06	0.028	0.079	0.11	0.23	-0.013	-0.06	-0.111	0.45	0.431	0.382	0.502	0.515	0.305	0.105	-0.046	0.026	0.003	-0.085	-0.039	0.331	0.357	0.361	0.125	0.224	0.31	0.351	0.371	0.296	0.412	0.36	0.251	0.455	0.344	0.386	0.397	0.259	0.292
ENSG00000166391.15	MOGAT2	0.312	0.243	0.254	0.38	0.355	0.361	0.124	0.129	0.069	0.419	0.425	0.341	0.224	0.232	0.118	0.276	0.321	0.334	0.344	0.415	0.451	0.034	-0.111	0.039	0.075	-0.014	-0.029	0.107	0.101	0.067	0.028	-0.014	0.036	0.039	0.037	-0.021	0.105	0.183	0.149	-0.054	-0.12	-0.072	-0.066	-0.013	0.068
ENSG00000166394.15	CYB5R2	0.489	0.448	0.406	0.463	0.433	0.324	0.324	0.273	0.289	-0.032	0.031	0.01	0.211	0.181	0.186	0.293	0.237	0.194	0.142	0.103	-0.091	0.138	-0.073	0.097	0.163	-0.056	0.11	0.22	0.205	0.106	0.099	0.069	0.181	0.451	0.453	0.329	0.36	0.371	0.285	-0.032	0.053	0.059	0.009	-0.07	-0.034
ENSG00000166396.13	SERPINB7	0.39	0.338	0.323	0.345	0.277	0.284	0.227	0.155	0.118	0.116	0.021	0.253	0.341	0.288	0.281	0.295	0.259	0.313	0.192	0.182	0.169	-0.111	-0.059	0.052	-0.056	-0.025	-0.035	0.465	0.457	0.456	0.477	0.506	0.502	0.45	0.428	0.388	0.585	0.569	0.489	0.227	0.242	0.132	0.11	0.068	0.07
ENSG00000166398.14	KIAA0355	0.358	0.311	0.308	0.329	0.23	0.188	0.13	0.163	0.141							0.436	0.446	0.388	0.448	0.359	0.312	-0.086	-0.105	0.062	-0.137	0.063	0.12	0.209	0.304	0.292	-0.215	-0.235	-0.055	0.244	0.206	0.122	0.229	0.211	0.132	0.085	0.009	0.022	0.089	0.029	0.039
ENSG00000166401.15	SERPINB8	0.395	0.341	0.322	0.376	0.306	0.355	0.364	0.292	0.244	0.614	0.541	0.498	0.197	0.129	0.094	0.436	0.436	0.373	0.403	0.424	0.358	0.168	0.179	0.174	0.243	-0.001	0.098	0.468	0.447	0.443	0.426	0.472	0.491	0.322	0.305	0.188	0.393	0.406	0.299	0.175	0.147	0.061	-0.012	-0.037	0.07
ENSG00000166402.9	TUB	0.321	0.309	0.278	0.222	0.276	0.31	0.114	0.123	0.116	0.428	0.286	0.279	0.205	0.152	0.151	0.341	0.341	0.239	0.372	0.281	0.234	-0.017	-0.11	0.006	-0.131	-0.005	0.002	0.446	0.491	0.422	0.466	0.464	0.501	0.437	0.43	0.408	0.376	0.292	0.306	0.221	0.193	0.156	0.191	0.09	0.125
ENSG00000166405.15	RIC3	0.231	0.201	0.169	0.259	0.342	0.22	0.062	0.119	0.066	0.314	0.327	0.291	0.137	0.089	0.064	0.2	0.28	0.025	0.249	0.129	0.168	-0.065	-0.04	-0.09	-0.077	-0.03	0.01	0.363	0.37	0.304	0.321	0.301	0.253	0.231	0.269	0.253	0.219	0.178	0.201	0.344	0.321	0.38	0.23	0.172	0.108
ENSG00000166407.14	LMO1	0.332	0.315	0.276	0.129	0.156	0.146	0.242	0.243	0.279	0.475	0.368	0.252	0.139	0.167	0.083	0	0.057	0.022	0.013	-0.021	-0.111	-0.241	0.12	0.265	-0.085	0.014	0.123	0.084	0.011	-0.001	0.049	0.012	-0.007	0.228	0.197	0.2	0.038	0.062	-0.036	0.002	0.114	0.007	0.113	0.191	-0.001
ENSG00000166408.4	OR5P1P	0.029	0.033	0.025	0.07	0.033	0				0.096	0.035	-0.082	0.004	0.033	-0.049	-0.107	0	-0.052	0.011	0.036	0.001	0.219	-0.067	0.398	0.046	0.039	0.041	-0.03	0.052	-0.01	-0.023	-0.048	-0.049	-0.055	0.054	-0.052	-0.073	0.107	-0.081	0.003	-0.06	0.132	-0.105	-0.029	0.031
ENSG00000166411.14	IDH3A	0.313	0.272	0.252	0.211	0.289	0.209	0.117	0.073	0.058	0.266	0.268	0.178	0.019	-0.024	-0.047	0.28	0.275	0.246	0.08	0.251	0.264	0.006	-0.033	-0.153	0.077	0.112	-0.057	0.26	0.266	0.218	0.203	0.263	0.193	0.277	0.275	0.22	0.181	0.154	0.075	0.135	0.129	0.159	0.137	0.202	0.047
ENSG00000166415.15	WDR72	0.142	0.112	0.044	0.215	0.226	0.182	0.069	0.065	0.029	-0.086	-0.046	0.029	-0.057	-0.079	-0.013	0.182	0.164	0.166	0.091	0.007	-0.014	-0.097	0.003	0.033	0.002	-0.047	0.059	0.312	0.298	0.29	0.388	0.385	0.38	0.389	0.365	0.404	0.392	0.416	0.402	0.196	0.154	0.18	0.207	0.168	0.184
ENSG00000166426.8	CRABP1	0.493	0.479	0.465	0.428	0.395	0.449	0.443	0.37	0.403	0.181	0.103	0.097	0.21	0.19	0.177	0.116	0.091	0.097	0.064	0.078	0.052	-0.236	-0.078	0.145	-0.049	0.045	0.023	0.175	0.25	0.163	0.132	0.174	0.173	0.295	0.304	0.3	0.502	0.484	0.464	0.3	0.227	0.341	0.145	0.142	0.114
ENSG00000166428.14	PLD4	0.522	0.512	0.551	0.337	0.465	0.437	0.344	0.362	0.278	0.377	0.474	0.446	0.297	0.279	0.369	0.447	0.493	0.412	0.414	0.347	0.293	0.415	0.153	-0.081	0.159	-0.072	0.097	0.269	0.291	0.307	0.158	0.088	0.162	0.348	0.371	0.377	0.369	0.373	0.339	0.473	0.44	0.386	0.317	0.269	0.212
ENSG00000166432.15	ZMAT1	0.479	0.45	0.454	0.41	0.5	0.256	0.375	0.356	0.32	0.464	0.319	0.422	0.309	0.336	0.33	0.292	0.31	0.282	0.051	0.164	0.125	-0.118	-0.171	-0.122	-0.009	-0.043	-0.015	0.433	0.512	0.4	0.321	0.337	0.333	0.295	0.366	0.34	0.24	0.303	0.279	0.374	0.348	0.345	0.417	0.337	0.287
ENSG00000166435.15	XRRA1	0.274	0.261	0.219	0.184	0.161	-0.005	0.126	0.077	0.028	-0.067	-0.116	-0.108	0.066	0.126	0.028	0.03	0.023	0.096	-0.037	-0.089	0.084	0.037	-0.248	-0.104	-0.054	0.058	0.037	0.151	0.085	0.125	-0.021	-0.027	-0.073	0.027	0.106	0.021	0.251	0.124	-0.031	0.043	-0.119	-0.038	0.04	-0.007	-0.085
ENSG00000166436.16	TRIM66	0.492	0.489	0.503	0.515	0.562	0.39	0.164	0.167	0.222	0.21	0.184	0.238	0.053	0.076	0.036	0.198	0.172	0.229	0.159	0.233	0.11	-0.036	-0.082	0.078	0.218	0.002	0.021	0.052	0.121	0.145	0.045	0.014	0.016	0.311	0.326	0.265	-0.03	-0.073	-0.06	0.171	0.194	0.219	0.064	0.053	0.138
ENSG00000166439.6	RNF169	0.219	0.25	0.289	0.046	0.071	0.083	-0.039	-0.004	-0.061	0.048	0.047	0.214	0.061	0.062	0.084	0.178	0.186	0.122	0.006	0.098	0.03	-0.048	0.014	-0.255	-0.117	-0.001	-0.079	0.256	0.334	0.27	0.023	0.034	0.035	0.076	0.145	0.017	-0.07	0.013	-0.024	0.046	0.115	0.063	-0.084	-0.057	-0.027
ENSG00000166441.13	RPL27A	0.271	0.304	0.154	0.024	0.024	0.221	0.106	0.103	0.061	0.095	0.116	0.095	0.055	0.079	0.031	0.093	0.122	-0.001	0.004	-0.057	0.012	0.001	0.164	-0.03	0.065	-0.009	-0.026	0.238	0.295	0.093	-0.05	-0.046	-0.1	0.172	0.182	0.032	-0.216	-0.14	0.075	-0.046	0.02	0.016	0.039	0.017	0.026
ENSG00000166444.19	ST5	0.435	0.399	0.402	0.371	0.372	0.411	0.266	0.171	0.095							0.32	0.408	0.339	0.04	-0.038	0.056	0.13	-0.105	-0.305	0.105	-0.057	0.074	0.298	0.271	0.215	0.141	0.103	0.023	0.444	0.416	0.307	0.419	0.457	0.485	0.355	0.337	0.223	0.283	0.118	-0.026
ENSG00000166446.15	CDYL2	0.559	0.521	0.504	0.501	0.457	0.384	0.194	0.207	0.204	0.513	0.428	0.447	0.102	0.105	0.136	0.242	0.219	0.215	0.235	0.209	0.053	0.139	-0.157	0.087	0.141	-0.011	0.035	0.235	0.259	0.119	0.07	0.044	0.169	0.245	0.228	0.177	0.327	0.33	0.402	-0.049	-0.024	0.045	-0.042	0.042	0.015
ENSG00000166448.15	TMEM130	0.368	0.342	0.353	0.365	0.383	0.312	0.324	0.355	0.242	0.512	0.557	0.485	0.172	0.215	0.134	0.341	0.347	0.324	0.305	0.16	0.161	-0.117	-0.062	0.036	0.046	0.057	0.053	0.292	0.348	0.276	-0.014	-0.013	0.001	0.258	0.297	0.295	0.26	0.307	0.387	0.505	0.485	0.554	0.424	0.381	0.504
ENSG00000166450.13	PRTG	0.318	0.274	0.268	0.29	0.251	0.01	0.07	0.1	0.098	0.029	0.177	0.076	0.292	0.24	0.229	0.014	0.071	-0.039	0.102	0.106	0.062	0.06	-0.148	0.078	0.03	-0.031	0.001	0.138	0.091	-0.082	0.015	-0.017	0.036	0.36	0.33	0.206	0.483	0.436	0.375	-0.172	-0.054	0.086	-0.07	-0.035	0
ENSG00000166451.13	CENPN	0.68	0.667	0.648	0.739	0.754	0.681	0.429	0.418	0.451	0.384	0.388	0.435	0.295	0.337	0.289	0.167	0.198	0.126	0.049	0.114	0.106	-0.207	-0.057	0.092	-0.128	0.163	0.102	0.316	0.243	0.285	0.203	0.202	0.083	0.316	0.327	0.246	0.184	0.175	0.24	0.554	0.533	0.409	0.524	0.494	0.422
ENSG00000166452.12	AKIP1	0.245	0.231	0.208	0.052	0.02	-0.027				0.078	0.097	0.049	0.009	-0.003	0.086	0.092	0.08	0.1	-0.032	-0.079	-0.019	-0.011	0.123	-0.013	0.245	-0.019	0.026	0.266	0.324	0.195	0.084	0.075	0.034	0.099	0.083	0.062	0.049	0.114	0.164	0.099	0.054	-0.037	-0.111	-0.025	-0.127
ENSG00000166454.10	ATMIN	0.225	0.237	0.14	0.374	0.39	0.195	0.134	0.123	0.055	-0.14	-0.154	0.109	0.015	0.043	0.093	0.253	0.27	0.186	0.043	0.201	0.188	-0.005	-0.166	0.086	0.002	0.113	0.074	0.246	0.317	0.064	0.03	0.117	0.155	0.199	0.128	0.027	-0.161	-0.039	0.031	0.001	0.045	-0.054	-0.112	-0.054	0.033
ENSG00000166455.14	C16orf46	0.021	0.021	-0.049	0.089	0.026	0.019	0.081	0.111	0.046	0.05	0.056	-0.039	0.113	-0.016	0.066	0.058	0.042	0.112	0.043	-0.036	-0.035	-0.049	-0.282	0.046	-0.04	0.014	-0.01	0.041	0.117	-0.013	-0.023	0.013	-0.038	0.025	-0.003	0.054	0.001	-0.046	0.035	0.035	-0.067	0.022	-0.011	0.015	-0.042
ENSG00000166471.11	TMEM41B	0.388	0.382	0.308	0.222	0.217	-0.049	0.37	0.352	0.314	0.223	0.082	0.075	0.04	0.009	0.007	0.267	0.225	0.243	0.094	0.063	0.162	-0.151	-0.003	-0.211	0.09	0.023	-0.039	0.167	0.189	0.124	0.047	0.191	0.118	0.22	0.17	0.099	0.064	0.048	0.143	0.122	-0.073	0.185	0.14	-0.085	0.191
ENSG00000166473.17	PKD1L2	0.055	0.086	0.048	-0.021	0.056	0.039	0.124	0.108	0.019	-0.144	0.062	-0.029	0.114	0.033	0.192	0.096	0.002	0.062	0.087	0.033	-0.007	0.061	0.038	0.19	0.013	-0.058	-0.029	0.174	0.12	0.066	0.062	0.048	0.006	0.138	0.152	0.089	0.195	0.169	0.113	0.192	0.22	0.037	0.018	0.053	0.004
ENSG00000166477.13	LEO1	0.494	0.475	0.397	0.33	0.323	0.14				0.367	0.352	0.337	0.1	0.103	0.047	0.397	0.379	0.309	0.236	0.284	0.287	-0.086	-0.269	0.166	-0.202	0.017	-0.173	0.281	0.31	0.167	0.003	0.023	0.089	0.144	0.177	0.095	0.242	0.227	0.08	0.117	0.194	0.093	0.156	0.232	0.043
ENSG00000166478.10	ZNF143	0.16	0.206	0.117	-0.036	0.021	0.053	-0.03	-0.087	0.006	0.006	0.125	0.045	-0.007	-0.043	-0.132	0.18	0.174	0.162	0.032	0.083	0.048	-0.044	0.15	-0.127	-0.109	0.087	-0.11	0.197	0.131	0.064	0.022	-0.009	0.077	0.225	0.191	0.138	-0.134	-0.039	0.043	0.121	0.234	0.109	0.131	0.214	0.016
ENSG00000166479.10	TMX3	0.182	0.161	0.121	0.198	0.055	-0.112	-0.022	-0.018	0.05	-0.079	-0.125	-0.219	0.126	0.025	0.009	0.386	0.384	0.34	0.332	0.368	0.438	-0.063	0.001	0.073	-0.019	0.017	0.043	0.175	0.213	0.172	0.006	0.098	0.031	0.163	0.159	0.083	0.024	-0.008	0.192	0.006	0.028	0.042	0.009	-0.055	0.133
ENSG00000166482.12	MFAP4	0.642	0.613	0.651	0.59	0.544	0.587	0.563	0.593	0.501	0.597	0.582	0.644	0.38	0.39	0.432	0.391	0.43	0.44	0.4	0.291	0.36	0.33	0.178	-0.002	-0.006	-0.138	-0.05	0.304	0.381	0.344	0.186	0.227	0.295	0.355	0.42	0.353	0.548	0.511	0.501	0.553	0.548	0.475	0.451	0.407	0.484
ENSG00000166483.11	WEE1	0.124	0.146	0.162	-0.078	-0.068	-0.102	0.134	0.153	0.011	-0.067	0.034	-0.025	0.269	0.286	0.079	0.247	0.198	0.213	0.157	0.156	0.081	-0.304	-0.02	0.029	-0.138	0.085	0.235	0.322	0.366	0.269	0.063	0.05	-0.006	0.301	0.34	0.315	0.405	0.334	0.362	-0.063	-0.087	0.014	0.068	0	0.078
ENSG00000166484.20	MAPK7	0.302	0.275	0.179	0.137	0.125	0.177	0.058	0.072	0.065	0.156	0.254	0.211	0.136	0.016	0.03	0.164	0.221	0.133	-0.043	-0.06	0.009	-0.015	-0.148	0.088	-0.085	0.023	-0.01	0.181	0.185	0.134	-0.036	0.036	-0.11	0.211	0.274	0.199	-0.016	-0.089	-0.076	0.152	-0.002	-0.047	0.115	0.091	-0.042
ENSG00000166492.9	FAM86GP	0.154	0.115	0.133	0.128	0.126	0.129				0.001	0.079	-0.061	0.087	0.093	0.009	0.242	0.215	0.116	-0.062	0.007	0.092	-0.245	0.001	0.039	0.122	-0.029	0.004	0.286	0.304	0.173	0.186	0.161	0.109	0.041	0.18	0.132	0.125	0.175	0.023	-0.005	0.013	0.009	0.109	0.036	0.048
ENSG00000166501.14	PRKCB	0.566	0.568	0.582	0.654	0.626	0.671	0.619	0.558	0.484	0.573	0.54	0.591	0.393	0.41	0.353	0.482	0.471	0.396	0.55	0.499	0.465	-0.037	-0.218	-0.108	0.071	0.017	0.061	0.33	0.39	0.343	0.209	0.205	0.289	0.399	0.39	0.436	0.466	0.438	0.48	0.37	0.307	0.239	0.3	0.184	0.256
ENSG00000166503.9	HDGFRP3	0.436	0.409	0.406	0.319	0.255	0.216										0.287	0.266	0.302	0.312	0.236	0.34	-0.269	-0.075	-0.138	-0.078	-0.004	0.012	0.411	0.369	0.341	0.31	0.289	0.279	0.246	0.256	0.216	0.124	0.115	0.176	0.127	0.105	0.141	0.123	0.076	0.076
ENSG00000166507.19	NDST2	0.134	0.069	0.033	0.075	0.002	-0.05	0.146	0.197	0.131	0.118	-0.063	-0.07	0.11	0.114	0.069	0.306	0.32	0.25	0.049	-0.125	0.055	-0.059	-0.054	-0.103	-0.043	-0.047	-0.089	0.027	0.004	-0.018	-0.037	0.008	0.034	0.181	0.112	0.015	-0.021	0.035	0.075	0.014	0.1	-0.08	-0.035	0.069	-0.064
ENSG00000166508.18	MCM7	0.635	0.621	0.543	0.543	0.574	0.465	0.435	0.423	0.388	0.399	0.317	0.31	0.323	0.318	0.276	0.157	0.148	0.054	0.12	0.087	-0.054	-0.417	-0.074	0.095	-0.363	0.104	0.173	0.459	0.439	0.352	0.368	0.409	0.303	0.363	0.367	0.194	0.57	0.452	0.441	0.512	0.504	0.259	0.596	0.604	0.346
ENSG00000166509.12	CLEC3A	0.288	0.268	0.277	0.324	0.265	0.272	0.305	0.263	0.126	0.268	0.302	0.25	0.135	0.186	0.157	-0.035	0.066	0.139	0.051	-0.023	0.016	-0.148	0.004	0.118	-0.003	-0.004	-0.071	-0.063	-0.005	-0.113	0.054	0.038	0.092	0.106	0.093	0.024	0.07	-0.05	0.025	-0.007	0.009	-0.008	0.088	0.042	-0.015
ENSG00000166510.14	CCDC68	0.215	0.212	0.176	0.215	0.207	0.198	0.114	0.142	0.107	0.273	0.267	0.186	0.051	0.062	0.039	0.45	0.409	0.455	0.479	0.484	0.495	-0.082	-0.076	-0.008	-0.054	-0.022	0.025	0.137	0.16	0.119	0.079	0.108	0.133	0.401	0.376	0.24	0.339	0.355	0.262	0.192	0.184	0.247	0.306	0.173	0.333
ENSG00000166523.8	CLEC4E	0.588	0.598	0.594	0.611	0.624	0.654	0.594	0.524	0.519	0.647	0.638	0.606	0.44	0.486	0.426	0.509	0.479	0.5	0.29	0.289	0.251	0.122	0.199	-0.036	0.034	-0.002	-0.009	0.199	0.268	0.22	0.135	0.189	0.301	0.438	0.422	0.495	0.325	0.292	0.325	0.344	0.188	0.265	0.315	0.136	0.307
ENSG00000166526.18	ZNF3	0.152	0.168	0.045	-0.026	0.042	0.052	0.148	0.131	0.06	0.137	0.06	-0.009	0.174	0.154	0.105	0.438	0.388	0.343	0.382	0.398	0.178	-0.171	0.117	-0.098	-0.223	0.105	0.05	0.472	0.513	0.395	0.508	0.532	0.404	0.397	0.405	0.26	0.471	0.415	0.358	0.167	0.1	-0.044	0.072	0.063	0.102
ENSG00000166527.8	CLEC4D	0.371	0.388	0.303	0.475	0.509	0.274	0.303	0.271	0.259	0.43	0.407	0.302	0.348	0.378	0.269	0.451	0.396	0.329	0.274	0.279	0.157	0.038	0	-0.022	-0.025	0.078	0.011	0.125	0.155	0.076	0.132	0.188	0.12	0.351	0.379	0.417	0.393	0.326	0.334	0.375	0.125	0.083	0.32	0.167	0.143
ENSG00000166529.15	ZSCAN21	0.163	0.161	0.1	0.159	0.169	0.042	0.11	0.139	0.074	0.07	0.003	0.08	0.095	0.043	0.096	0.22	0.231	0.275	0.1	0.079	0.068	-0.264	-0.125	0.08	-0.184	-0.005	0.011	0.337	0.368	0.263	0.261	0.258	0.184	0.347	0.313	0.206	0.394	0.298	0.262	0.377	0.358	0.327	0.164	0.178	0.179
ENSG00000166530.8	HSBP1P2	-0.017	-0.047	0.042	0.042	-0.025	-0.086				-0.151	-0.103	-0.09	-0.06	-0.004	-0.011	0.307	0.293	0.275	-0.081	-0.086	-0.017	-0.087	-0.01	-0.182	0.02	0.07	-0.039	0.144	0.201	0.03	-0.064	-0.024	-0.151	-0.054	0.056	0.065	-0.046	0.041	-0.007	-0.066	0.024	-0.051	0.003	-0.012	-0.023
ENSG00000166532.16	RIMKLB	0.16	0.113	0.102	-0.067	-0.077	-0.016	0.047	0.128	-0.002	0.048	0.09	0.004	0.319	0.217	0.167	0.25	0.203	0.224	0.386	0.327	0.209	0.017	0.011	-0.031	-0.201	0.002	0.097	-0.004	0.039	0.08	0.094	0.078	0.016	0.221	0.161	0.148	0.115	0.108	0.123	0.089	-0.158	0.113	0.062	0.09	0.085
ENSG00000166535.20	A2ML1	0.634	0.594	0.583	0.656	0.651	0.618	0.25	0.224	0.253	0.191	0.109	0.155	0.245	0.254	0.241	0.186	0.161	0.146	0.156	0.089	0.073	0.117	0.017	0.072	0.031	0.106	0.08	0.312	0.375	0.338	0.325	0.381	0.452	0.394	0.388	0.305	0.505	0.478	0.426	0.146	0.154	0.273	0.25	0.201	0.175
ENSG00000166546.14	BEAN1	0.423	0.358	0.29	0.433	0.412	0.289	0.312	0.285	0.162	0.373	0.326	0.351	0.343	0.34	0.232	0.158	0.167	0.075	0.251	0.197	0.176	0.189	-0.149	0.011	0.076	-0.094	0.094	0.249	0.259	0.218	-0.029	0.064	0.074	0.289	0.231	0.205	0.362	0.387	0.356	0.227	0.09	0.152	0.158	0.061	0.128
ENSG00000166548.17	TK2	0.45	0.432	0.405	0.387	0.401	0.289	0.105	0.057	0.063	0.481	0.394	0.164	0.34	0.257	0.348	0.177	0.192	0.25	0.374	0.353	0.255	0.084	-0.212	0.037	0.142	-0.047	-0.014	0.24	0.274	0.147	0.349	0.322	0.219	0.323	0.304	0.222	0.472	0.434	0.384	0.283	0.338	0.121	0.26	0.078	0.186
ENSG00000166557.14	TMED3	0.303	0.237	0.28	0.064	0.053	0.126	0.226	0.203	0.247	0.299	0.241	0.229	0.146	0.129	0.121	0.203	0.224	0.224	0.085	0.102	0.134	0.163	0.098	0.057	0.11	0.034	-0.045	0.225	0.266	0.179	-0.15	-0.179	-0.129	0.247	0.202	0.123	0.091	0.155	0.161	0.089	-0.046	0.144	0.004	-0.101	-0.004
ENSG00000166558.11	SLC38A8	0.052	0.047	0.059	0.009	0.056	-0.011				-0.108	0.099	-0.032	0.038	0.054	-0.001	0.116	-0.035	0.086	-0.016	0.016	-0.049	0.13	0.122	-0.085	-0.026	0.067	0.021	0.156	0.088	0.019	0.019	0.088	0.052	0.255	0.291	0.162	0.223	0.115	0.11	0.315	-0.018	0.152	0.318	0.058	0.107
ENSG00000166562.9	SEC11C	0.407	0.394	0.319	0.251	0.217	0.161	0.389	0.257	0.155	0.369	0.371	0.172	0.356	0.393	0.159	0.255	0.253	0.218	0.267	0.323	0.21	-0.013	0.133	-0.094	0.153	0.123	-0.005	0.294	0.317	0.33	0.171	0.236	0.09	0.442	0.44	0.335	0.232	0.238	0.389	0.073	0.058	0.265	0.056	-0.035	0.077
ENSG00000166569.8	CPLX4	0.028	-0.007	-0.055	0.034	0.1	-0.023	-0.049	-0.117	-0.113	0.122	0.009	-0.023	0.033	-0.02	-0.026	0.111	0.035	0.034	-0.019	0.028	-0.037	0.014	0.012	0.142	-0.057	0.113	0.079	-0.027	-0.028	-0.057	-0.092	0.012	0.105	-0.015	0.066	-0.023	-0.034	-0.067	0.025	0.102	0.028	0.023	0.014	-0.019	-0.051
ENSG00000166573.6	GALR1	0.022	0.035	-0.044	0.042	0.03	-0.004	0.1	0.134	0.049	-0.075	-0.08	-0.018	0	-0.021	-0.062	0.076	0.088	0.081	0.171	0.028	0.128	-0.029	-0.056	-0.024	-0.153	0.06	-0.022	0.108	0.025	0.005	-0.008	-0.008	-0.011	0.024	0.018	-0.067	0.049	0.099	0.021	0.057	-0.031	-0.012	0.008	-0.03	0.058
ENSG00000166575.17	TMEM135	0.448	0.429	0.378	0.203	0.242	0.055	0.236	0.214	0.183	0.502	0.421	0.296	0.169	0.252	0.211	0.136	0.123	0.132	-0.048	0.017	0.177	0.093	-0.179	-0.157	0.087	-0.132	-0.074	0.007	0.006	-0.004	0.034	0.018	-0.026	0.388	0.295	0.188	0.224	0.158	0.181	0.182	0.232	0.062	0.149	0.05	0.011
ENSG00000166578.10	IQCD	0.461	0.424	0.373	0.465	0.368	0.302	0.449	0.391	0.329							0.309	0.256	0.171	0.179	0.162	0.131	0.011	0.118	0.118	-0.016	0.047	0.08	0.394	0.384	0.31	0.267	0.25	0.279	0.359	0.335	0.257	0.27	0.296	0.381	0.041	-0.038	0.054	0.108	0.09	0.025
ENSG00000166579.16	NDEL1	0.326	0.309	0.159	0.407	0.405	0.279	0.181	0.133	0.158	0.365	0.347	0.33	0.252	0.155	0.127	0.427	0.415	0.32	0.35	0.362	0.251	0.049	0.076	0.024	0.23	0.068	-0.117	0.577	0.563	0.536	0.404	0.462	0.426	0.29	0.358	0.28	0.346	0.267	0.114	0.062	0.075	0.03	0.006	0.003	0.137
ENSG00000166582.10	CENPV	0.391	0.334	0.308	0.429	0.379	0.257	0.311	0.257	0.193	0.019	-0.077	0.209	0.151	0.127	0.184	0.229	0.248	0.233	0.132	0.138	-0.006	-0.235	0.091	0.204	-0.22	0.077	0.234	0.5	0.497	0.497	0.241	0.27	0.226	0.477	0.454	0.439	0.541	0.512	0.591	0.162	-0.005	0.133	0.081	-0.057	0.109
ENSG00000166589.13	CDH16	0.034	0.028	0.027	0.024	-0.074	-0.014	0.049	-0.002	-0.105	0.075	-0.128	0.11	0.031	0.002	-0.033	-0.035	-0.061	-0.064	0.065	0.063	0.044	0.035	-0.047	0.014	-0.015	0.014	-0.008	0.274	0.261	0.284	0.189	0.235	0.252	0.154	0.083	0.028	0.081	0.001	0.062	-0.036	-0.156	-0.003	-0.016	0.04	0.037
ENSG00000166592.12	RRAD	0.32	0.337	0.333	0.183	0.134	0.168	0.268	0.257	0.186	0.299	0.452	0.539	0.127	0.174	0.185	0.262	0.248	0.25	0.368	0.271	0.29	0.266	-0.109	0.05	0.206	0.028	-0.006	0.303	0.325	0.381	0.265	0.262	0.339	0.293	0.297	0.368	0.295	0.302	0.229	0.462	0.434	0.326	0.322	0.358	0.309
ENSG00000166595.12	FAM96B	0.433	0.459	0.331	0.155	0.145	0.265	-0.027	-0.029	0.075							0.324	0.336	0.234	0.041	0.047	0.231	-0.068	0.094	0.034	0.092	0.087	0.063	0.184	0.293	0.075	-0.008	-0.083	-0.073	0.22	0.179	-0.015	-0.049	-0.032	-0.108	0.045	0.025	0.117	-0.005	-0.023	-0.045
ENSG00000166596.15	CFAP52	0.186	0.177	0.131	0.124	0.193	-0.025				0.183	0.066	0.23	-0.026	-0.11	-0.119	-0.035	0.016	-0.057	0.152	0.011	0.052	0.09	0.179	0.236	0.058	0.039	0.083	0.056	0.072	0.166	0.144	0.141	0.15	0.062	0.068	0.087	0.104	0.003	0.016	0.284	0.313	0.15	0.326	0.282	0.275
ENSG00000166598.15	HSP90B1	0.456	0.43	0.233	0.334	0.312	0.154	0.299	0.236	0.24	0.229	0.208	0.128	0.115	0.163	-0.065	0.345	0.357	0.145	0.051	0.19	0.234	0.006	0.064	0.065	0.109	0.063	0.002	0.251	0.179	0.099	0.009	0	-0.117	0.166	0.132	-0.005	0.081	0.115	0.066	0.099	0.151	0.064	0.142	0.217	0.063
ENSG00000166603.5	MC4R	0.061	0.064	0.015	0.11	0.093	0.042	-0.092	0.117	-0.054	0.108	0.123	0.186	-0.013	0.12	-0.116	0.119	0.067	0.097	0.059	0.033	0.09	0.081	0.157	0.166	0.018	-0.015	0.089	0.161	0.227	0.012	0.155	0.127	0.06	0.115	0.216	0.105	0.166	0.14	0.05	-0.029	-0.236	0.081	0.07	0.003	0.052
ENSG00000166619.15	BLCAP	0.201	0.232	0.155	0.184	0.167	0.114	0.125	0.137	0.106	0.188	0.248	0.194	0.144	0.138	0.102	0.393	0.362	0.319	0.438	0.406	0.272	0.044	-0.14	-0.112	-0.115	0.094	-0.028	0.226	0.321	0.185	0.134	0.132	0.037	0.506	0.496	0.317	0.411	0.392	0.172	0.048	-0.064	0.031	0.022	-0.045	0.049
ENSG00000166634.6	SERPINB12	0.18	0.236	0.079	0.121	0.03	-0.052	-0.063	-0.006	-0.027	0.03	0.128	-0.14	0.153	0.142	0.067	0.001	0.064	-0.026	-0.021	-0.051	-0.04	0.2	0.077	-0.061	-0.029	-0.056	-0.002	0.1	0.054	0.05	0.193	0.13	0.158	0.23	0.204	0.109	0.207	0.233	0.256	0.127	0.138	-0.03	0.085	-0.039	0.062
ENSG00000166664.14	CHRFAM7A	0.129	-0.014	0.029	0.013	0.083	-0.034				0.024	-0.103	-0.048	0.021	0.034	-0.011	0.173	0.181	0.14	0.109	0.152	0.004	0.109	-0.016	0.071	-0.075	-0.056	-0.004	0.283	0.067	-0.023	0.14	0.054	0.088	0.045	0.125	0.059	0.026	0.006	0.049	0.007	0.043	0.095	-0.032	-0.029	-0.022
ENSG00000166669.13	ATF7IP2	0.122	0.081	0.113	0.175	0.131	0.063	0.155	0.14	0.083	0.08	0.053	0.053	0.094	0.042	0.013	0.142	0.108	0.054	-0.051	-0.075	-0.074	0.246	0.101	0.034	0.246	0.016	0.021	0.322	0.311	0.322	0.055	0.04	0.085	0.202	0.187	0.174	0.254	0.175	0.204	0.091	0.208	0.101	0.208	0.196	0.159
ENSG00000166670.10	MMP10	0.22	0.185	0.262	0.2	0.166	0.364	0.233	0.229	0.185	0.401	0.345	0.36	0.157	0.125	0.148	0.18	0.217	0.258	0.03	0.082	0.084	-0.07	0.04	0.212	-0.054	0.014	0.09	0.47	0.467	0.448	0.378	0.378	0.285	0.464	0.472	0.44	0.636	0.643	0.678	0.12	0.043	0.165	0.062	0.073	0.081
ENSG00000166676.17	TVP23A	0.314	0.295	0.203	0.215	0.147	0.056				0.374	0.42	0.344	0.239	0.233	0.023	0.194	0.144	0.034	0.217	0.167	0.024	0.002	0.14	-0.006	-0.028	0.005	0.033	0.281	0.311	0.163	0.11	0.057	0.058	0.307	0.283	0.204	0.475	0.4	0.291	0.052	-0.107	-0.087	0.054	0.046	-0.062
ENSG00000166681.14	NGFRAP1	0.241	0.294	0.181	0.14	0.154	0.213										0.05	0.058	0.048	0.084	0.189	0.189	-0.179	-0.062	0.004	-0.075	-0.002	0.12	0.117	0.124	0.012	-0.056	0.005	-0.22	0.212	0.205	0.114	0.148	0.207	0.242	0.015	-0.073	0.077	-0.074	-0.118	-0.074
ENSG00000166682.13	TMPRSS5	0.444	0.416	0.351	0.331	0.315	0.169	0.195	0.188	0.107	0.07	0.077	0.132	0.209	0.144	0.215	0.063	0.109	-0.022	0.166	0.134	0.064	-0.034	-0.058	-0.056	0.049	-0.016	0.041	0.068	0.085	0.083	0.149	0.093	0.092	0.196	0.272	0.151	0.331	0.204	0.323	0.102	-0.107	0.117	0.041	0	0.012
ENSG00000166685.12	COG1	0.385	0.342	0.284	0.417	0.393	0.028	0.256	0.217	0.17	0.404	0.332	0.499	0.158	0.143	0.084	0.155	0.156	-0.023	0.325	0.256	0.033	0.034	-0.196	-0.028	-0.057	-0.124	0.009	0.208	0.195	-0.005	-0.027	0.053	0.007	0.311	0.301	0.173	0.138	0.178	0.021	0.063	-0.021	-0.072	0.029	0.022	-0.008
ENSG00000166689.16	PLEKHA7	0.292	0.255	0.272	0.213	0.278	0.162	-0.045	0.009	0.004	0.001	0.052	0.242	0.087	0.11	0.065	0.095	0.158	0.134	0.076	0.065	0.063	0.07	0.095	-0.017	0.069	-0.063	0.003	0.369	0.371	0.368	0.218	0.305	0.225	0.274	0.229	0.278	0.165	0.13	0.069	0.163	0.048	0.089	0.264	0.062	0.131
ENSG00000166693.7	OR5M13P	0.062	-0.018	0.014	0	0.037	0.028							0.029	0.072	-0.029	0.01	-0.149	-0.076				0.154	0.097	0.309	0.061	-0.018	0.005	0.005	0.044	0.038	-0.077	0.034	0.095	0.059	0.012	-0.102	0.051	0.134	0.022	0.111	-0.074	0.078	-0.077	0.074	-0.01
ENSG00000166704.11	ZNF606	0.294	0.299	0.272	0.369	0.362	0.271	0.363	0.322	0.279	0.517	0.538	0.343	0.255	0.235	0.222	0.331	0.292	0.318	0.271	0.262	0.177	-0.313	-0.037	-0.074	-0.326	0.072	0.106	0.489	0.45	0.375	0.376	0.383	0.372	0.241	0.253	0.16	0.19	0.22	0.152	0.09	0.094	0.002	0.166	0.056	0.07
ENSG00000166707.12	ZCCHC18	0.447	0.45	0.362	0.165	0.121	0.16	0.066	0.12	0.04	0.374	0.399	0.372	0.096	0.009	0.012	0.231	0.167	0.105	0.26	0.205	0.044	0.002	0.102	0.052	-0.153	-0.003	0.108	0.35	0.371	0.22	0.109	0.088	0.037	0.297	0.346	0.264	0.375	0.345	0.332	0.11	0.066	-0.054	0.044	-0.018	0.066
ENSG00000166710.21	B2M	0.456	0.421	0.317	0.433	0.489	0.37				0.662	0.596	0.352	0.42	0.45	0.299	0.372	0.406	0.31	0.169	0.249	0.279	0.304	0.238	0.031	0.19	0.013	0.012	0.406	0.45	0.214	0.208	0.245	0.085	0.412	0.394	0.305	0.459	0.423	0.413	0.179	0.143	-0.032	0.178	0.104	0.015
ENSG00000166716.10	ZNF592	0.182	0.182	0.206	0.029	0.066	-0.057	-0.037	-0.012	0.008	-0.103	-0.051	0.095	-0.006	0.021	0.027	0.179	0.209	0.075	0.087	0.038	0.04	0.002	-0.213	0.096	-0.119	-0.049	0.005	0.115	0.139	0.166	-0.024	0.065	-0.144	0.277	0.297	0.159	-0.01	0.065	-0.138	0.057	0.072	-0.038	-0.015	-0.031	-0.001
ENSG00000166734.20	CASC4	0.495	0.5	0.408	0.483	0.509	0.365	0.41	0.43	0.405							0.262	0.243	0.244	0.282	0.347	0.348	0.159	0.212	-0.191	0.111	0.019	0.002	0.437	0.436	0.331	0.097	0.104	0.089	0.213	0.191	0.174	0.181	0.234	0.16	0.111	-0.152	0.173	-0.058	-0.173	0.041
ENSG00000166736.11	HTR3A	0.397	0.376	0.354	0.355	0.418	0.303	0.002	-0.02	-0.001	0.469	0.491	0.308	0.062	0.106	0.054	0.195	0.245	0.206	0.289	0.318	0.117	0.068	0.276	-0.145	-0.028	-0.025	0.035	0.17	0.165	0.116	0.112	0.131	0.155	0.026	-0.047	0.054	0.215	0.077	0.172	-0.008	-0.064	0.108	0.185	0.105	0.106
ENSG00000166741.8	NNMT	0.457	0.411	0.417	0.504	0.512	0.462				0.569	0.454	0.481	0.405	0.361	0.358	0.455	0.449	0.454	0.58	0.545	0.568	0.231	0.202	0.146	0.175	-0.033	0.027	0.408	0.416	0.366	0.216	0.223	0.215	0.49	0.493	0.456	0.61	0.565	0.603	0.193	0.148	0.059	-0.016	-0.017	0.057
ENSG00000166743.9	ACSM1	0.297	0.327	0.305	0.4	0.342	0.298	0.282	0.216	0.186	0.268	0.199	0.362	0.349	0.297	0.321	0.08	0.163	0.174	0.274	0.366	0.249	-0.021	0.024	0.125	-0.083	-0.021	-0.046	0.111	0.111	0.108	-0.016	-0.006	0.1	0.114	0.096	0.056	0.229	0.188	0.202	0.339	0.367	0.354	0.358	0.213	0.217
ENSG00000166747.13	AP1G1	0.327	0.34	0.315	0.151	0.16	0.078	0.086	0.047	0.011	0.072	0.113	0.19	0.071	0.061	0.027	0.232	0.181	0.144	0.066	0.09	-0.04	0.146	-0.143	-0.003	-0.218	-0.004	0.018	0.277	0.281	0.197	0.045	0.184	0.145	0.118	0.103	0.099	-0.092	-0.043	-0.12	0.019	-0.13	0.025	-0.034	-0.218	0.099
ENSG00000166750.10	SLFN5	0.344	0.343	0.322	0.378	0.352	0.438	0.07	-0.062	0.013	0.539	0.476	0.473	0.288	0.272	0.297	0.464	0.453	0.452	0.405	0.389	0.356	0.081	-0.132	-0.062	0.132	0.04	0.014	0.192	0.261	0.209	0.145	0.093	0.149	0.25	0.257	0.148	0.262	0.221	0.262	0.242	0.261	0.052	0.313	0.176	0.099
ENSG00000166762.19	CATSPER2	0.338	0.322	0.232	0.201	0.3	0.128	0.222	0.221	0.17	0.312	0.203	0.238	0.055	0.091	0.045	0.247	0.219	0.184	0.16	0.168	0.029	0.057	-0.096	-0.077	0.069	-0.087	-0.01	0.21	0.2	0.183	0.171	0.19	0.064	0.398	0.408	0.32	0.144	0.115	0.13	0.204	0.164	0.228	0.056	0.038	-0.021
ENSG00000166763.8	STRCP1	0.158	0.038	0.039	0.01	0.062	-0.075				0.132	-0.029	0.024	0.105	0.072	0.091	0.099	0.11	0.024	0.009	-0.033	0.003	-0.107	-0.057	0.138	-0.018	-0.004	-0.054	0.259	0.228	0.138	0.024	0.025	-0.047	0.297	0.331	0.098	0.318	0.186	0.092	0.166	-0.052	0.041	0.048	0.051	0.006
ENSG00000166770.11	ZNF667-AS1	0.392	0.403	0.318	0.342	0.274	0.186				0.342	0.291	0.323	0.081	0.104	0.102	0.277	0.308	0.159	0.418	0.343	0.184	-0.091	0.259	0.093	-0.182	-0.006	0.075	0.34	0.323	0.13	0.27	0.191	0.123	0.256	0.219	0.197	0.213	0.1	0.131	0.108	0.046	0.126	0.028	0.072	-0.013
ENSG00000166780.11	C16orf45	0.508	0.494	0.495	0.489	0.469	0.413	0.549	0.497	0.439							0.304	0.275	0.357	0.482	0.408	0.427	-0.253	-0.218	0.067	-0.092	-0.032	0.059	0.352	0.385	0.442	0.268	0.24	0.334	0.229	0.237	0.15	0.454	0.422	0.355	0.195	0.192	0.123	-0.051	0.036	0.056
ENSG00000166783.22	KIAA0430	0.405	0.433	0.395	0.292	0.302	0.181										0.255	0.251	0.196	0.143	0.088	0.015	0.034	-0.006	0.04	-0.059	-0.173	-0.177	0.139	0.244	0.098	-0.108	-0.057	-0.054	0.233	0.21	0.158	0.165	0.148	0.05	0.239	0.23	0.134	0.329	0.094	0.123
ENSG00000166787.3	SAA3P	0.054	0.019	0.045	0.085	0.065	-0.073				0.087	0.07	0.122	0.055	0.017	-0.094	0.003	-0.005	0.092	0.007	0.042	-0.011	0.055	-0.165	-0.069	-0.068	-0.035	-0.034	-0.039	0.014	0.07	-0.005	0.019	0.059	0.047	0.043	0.062	-0.003	-0.1	-0.091	0.084	0.096	0.063	-0.001	-0.02	-0.038
ENSG00000166788.10	SAAL1	0.355	0.343	0.306	0.197	0.182	0.029	0.208	0.196	0.219	0.298	0.176	0.18	0.292	0.252	0.21	0.166	0.245	0.08	0.078	0.08	0.125	-0.201	-0.114	0.101	-0.294	0.034	0.079	0.196	0.207	0.187	0.176	0.183	0.02	0.325	0.318	0.159	0.415	0.426	0.401	0.346	0.262	0.142	0.35	0.332	0.154
ENSG00000166793.13	YPEL4	0.395	0.436	0.299	0.27	0.234	0.133	0.17	0.109	0.051	0.356	0.398	0.342	0.205	0.167	0.131	0.297	0.242	0.206	0.375	0.277	0.224	0.009	0.028	0.085	-0.083	-0.018	-0.046	0.067	0.194	0.08	-0.011	0.025	0.106	0.171	0.141	0.085	0.321	0.189	0.081	0.213	0.067	-0.052	0.204	0.028	0.088
ENSG00000166794.5	PPIB	0.425	0.399	0.221	0.203	0.233	0.197	0.151	0.155	0.204	0.517	0.251	0.119	0.053	0.039	-0.005	0.291	0.304	0.189	-0.038	0.142	0.217	-0.099	0.123	-0.081	0.11	0.117	-0.021	0.301	0.345	0.131	-0.015	-0.022	-0.148	0.311	0.248	0.081	0.2	0.217	0.231	0.121	0.029	0.086	0.034	-0.035	-0.017
ENSG00000166796.12	LDHC	0.145	0.14	0.031	0.209	0.3	0.186	0.159	0.168	0.088	0.041	0.067	-0.096	0.105	0.076	0.055	0.062	0.043	0.031	0.129	0.126	0.109	0.038	-0.038	0.079	-0.049	-0.061	0.009	0.349	0.402	0.2	0.124	0.093	0.079	0.073	0.098	0.055	0.274	0.195	0.041	0.091	0.094	0.015	-0.008	-0.016	0.003
ENSG00000166797.11	FAM96A	0.211	0.26	0.083	0.089	0.113	0.082	0.131	0.061	0.044							0.149	0.226	0.123	0.009	0.044	0.194	0.054	0.088	0.048	0.029	0.082	-0.006	0.205	0.25	0.218	0.119	0.203	0.025	0.269	0.221	0.187	-0.034	0.021	0.168	0.006	0.019	0.05	0.12	0.091	0.01
ENSG00000166800.10	LDHAL6A	0.14	0.099	0.125	0.099	0.05	-0.033	-0.075	-0.097	-0.002	-0.205	0.087	0.017	-0.052	-0.066	0.028	0.067	-0.05	-0.114	-0.083	-0.053	0.046	-0.045	0.244	-0.084	0.053	-0.033	-0.088	0.089	-0.036	-0.035	-0.064	0.035	-0.055	0.113	0.085	0.139	0.122	0.159	0.111	-0.012	-0.122	-0.02	-0.031	0.008	0.076
ENSG00000166801.16	FAM111A	0.264	0.255	0.202	0.183	0.208	0.04	0.154	0.14	0.099	-0.229	-0.131	-0.085	0.088	0.201	0.213	0.133	0.064	0.046	-0.019	0.034	0.071	0.011	-0.004	-0.06	-0.081	0.012	0.075	0.192	0.152	0.15	0.123	0.084	0.075	0.252	0.254	0.246	0.223	0.215	0.16	-0.043	0.059	-0.183	0.027	-0.058	0.065
ENSG00000166803.14	KIAA0101	0.371	0.364	0.359	0.239	0.282	0.241	0.078	0.033	0.087							0.283	0.229	0.242	0.145	0.143	0.299	-0.162	0.062	0	-0.192	0.112	0.064	0.334	0.368	0.364	0.167	0.128	0.209	0.314	0.3	0.315	0.264	0.284	0.288	0.52	0.495	0.435	0.563	0.519	0.464
ENSG00000166813.16	KIF7	0.38	0.368	0.347	0.228	0.213	0.275	0.141	0.074	0.011	0.302	0.364	0.368	0.36	0.33	0.369	0.215	0.112	0.105	0.015	-0.048	-0.018	-0.142	-0.229	0.066	-0.083	-0.054	0.065	0.292	0.33	0.316	0.476	0.467	0.398	0.322	0.311	0.268	0.302	0.197	0.264	0.11	0.005	0.191	0.196	0.124	0.118
ENSG00000166816.15	LDHD	0.376	0.35	0.339	0.206	0.223	0.041	0.342	0.291	0.281	0.158	0.24	0.376	0.327	0.349	0.34	0.264	0.292	0.279	0.233	0.27	0.204	-0.016	-0.08	-0.18	0.215	-0.023	0.052	0.19	0.105	0.168	0.158	0.168	0.215	0.284	0.251	0.209	0.238	0.287	0.23	0.396	0.313	0.381	0.517	0.339	0.377
ENSG00000166819.12	PLIN1	0.419	0.415	0.488	0.516	0.479	0.537	0.373	0.403	0.416	0.122	0.218	0.268	0.196	0.201	0.241	0.165	0.18	0.146	0.274	0.198	0.106	-0.079	0.013	-0.059	0.049	0.001	-0.023	0.123	0.17	0.088	0.049	0.052	0.031	-0.018	0.096	0.032	0.005	0.035	0.068	0.192	0.085	0.126	0.176	-0.038	0.097
ENSG00000166821.9	PEX11A	0.523	0.49	0.458	0.4	0.35	0.35	0.413	0.347	0.315	0.333	0.392	0.186	0.277	0.341	0.338	0.26	0.275	0.179	0.169	0.227	0.206	-0.006	0.071	-0.102	-0.098	0.033	-0.045	0.109	0.057	0.098	-0.011	0.058	0.127	0.245	0.235	0.178	0.215	0.243	0.261	0.328	0.065	0.348	0.464	-0.016	0.422
ENSG00000166822.13	TMEM170A	0.325	0.309	0.276	0.236	0.219	0.123	0.281	0.282	0.309	0.083	0.12	-0.097	0.148	0.155	0.052	0.159	0.122	0.134	-0.016	0.001	0.103	0.188	0.087	-0.145	-0.177	-0.005	0.076	0.243	0.129	0.121	0.048	0.055	0.024	0.137	0.127	0.141	0.283	0.2	0.053	-0.115	-0.042	-0.084	-0.001	-0.103	0.047
ENSG00000166823.5	MESP1	0.223	0.233	0.245	0.192	0.178	0.283	0.105	0.078	0.077	0.096	0.121	0.292	-0.004	-0.068	0.018	0.399	0.419	0.406	-0.057	0.002	0.068	-0.225	0.018	0.037	-0.023	-0.04	-0.03	0.336	0.324	0.302	0.101	0.093	0.082	0.236	0.294	0.189	0.153	0.21	0.255	0.297	0.198	0.312	0.135	0.026	0.115
ENSG00000166825.15	ANPEP	0.202	0.172	0.103	0.072	0.048	0.144	0.118	0.085	0.009	0.444	0.534	0.4	0.147	0.178	0.238	0.18	0.199	0.144	0.138	0.157	0.262	0.049	-0.129	0.088	0.109	-0.069	0.019	0.175	0.264	0.078	0.116	0.129	0.209	0.366	0.365	0.323	0.347	0.362	0.254	0.117	0.12	0.11	0.049	0.124	0.008
ENSG00000166828.3	SCNN1G	0.271	0.241	0.222	0.154	0.036	0.092	-0.04	-0.019	-0.024	0.458	0.427	0.477	0.039	0.076	0.061	0.042	0.015	-0.031	-0.033	-0.064	0.01	-0.117	0.309	-0.028	0.032	0.029	0.033	0.13	0.117	0.131	0.004	0.112	0.136	0.288	0.259	0.299	0.282	0.365	0.304	0.269	0.197	0.18	0.252	0.095	0.184
ENSG00000166831.9	RBPMS2	0.253	0.228	0.177	0.276	0.149	0.179	0.216	0.153	0.08	0.308	0.345	0.403	0.261	0.224	0.281	0.341	0.357	0.422	0.404	0.268	0.447	-0.024	-0.325	0.147	-0.016	-0.013	0.01	0.266	0.29	0.219	-0.018	-0.017	0.142	0.317	0.299	0.291	0.35	0.349	0.393	0.08	0.068	0.059	0.245	0.157	0.082
ENSG00000166833.22	NAV2	0.305	0.281	0.281	0.176	0.162	0.154	0.026	0.121	0.058	0.125	0.092	0.128	0.026	-0.06	0.169	0.253	0.218	0.215	0.111	0.136	0.114	-0.149	-0.124	-0.024	-0.027	-0.019	-0.103	0.265	0.207	0.209	0.03	0.071	-0.021	0.26	0.277	0.147	0.277	0.228	0.251	0.004	-0.034	0.008	0.044	0.05	0.113
ENSG00000166839.17	ANKDD1A	0.319	0.313	0.282	0.236	0.149	0.074	0.086	0.089	0.086	0.433	0.493	0.361	0.109	0.136	0.169	0.114	0.152	0.004	0.183	0.173	0.151	-0.058	0.023	-0.173	-0.007	-0.034	-0.041	0.218	0.142	0.113	0.055	0.038	0.082	0.299	0.317	0.233	-0.039	-0.026	0.003	0.175	0.184	0.094	0.097	0.06	0.071
ENSG00000166840.13	GLYATL1	0.267	0.265	0.233	0.343	0.376	0.266	0.292	0.27	0.12	0.31	0.294	0.316	0.089	0.143	0.106	0.292	0.252	0.275	0.366	0.332	0.152	0.07	0.058	0.061	0.013	-0.002	0.053	-0.134	0.087	-0.149	0.098	-0.011	0.022	0.156	0.113	0.09	0.301	0.195	0.141	0.172	0.153	-0.054	0.021	-0.009	-0.025
ENSG00000166845.15	C18orf54	0.35	0.313	0.363	0.339	0.407	0.28	0.036	0.023	0.053	0.182	0.046	0.041	0.323	0.269	0.264	0.226	0.24	0.205	0.207	0.233	0.151	-0.142	0.12	0.081	-0.301	-0.098	0.133	0.321	0.315	0.239	0.204	0.123	0.126	0.225	0.22	0.223	0.421	0.332	0.328	0.567	0.492	0.451	0.602	0.467	0.487
ENSG00000166847.10	DCTN5	0.293	0.275	0.152	0.204	0.185	0.063	0.068	0.04	0.016	0.29	0.314	0.259	0.049	0.084	0.051	0.359	0.333	0.259	0.261	0.3	0.208	-0.058	0.117	0.049	-0.006	0.138	0.011	0.11	0.172	0.038	-0.139	-0.03	0.012	0.213	0.183	0.164	-0.127	-0.058	-0.104	0.013	0.028	-0.003	-0.005	-0.024	-0.016
ENSG00000166848.7	TERF2IP	0.352	0.302	0.222	0.006	0.046	0.099	0.036	-0.011	0.046	0.182	0.224	0.286	0.134	0.109	0.149	0.163	0.185	0.155	0.249	0.374	0.17	-0.071	-0.243	-0.107	0.116	0.088	0.112	0.239	0.271	0.106	-0.037	-0.029	-0.109	0.17	0.133	0.02	0.104	0.009	-0.243	0.344	0.35	0.214	0.313	0.203	0.196
ENSG00000166851.15	PLK1	0.694	0.664	0.678	0.637	0.66	0.652	0.37	0.365	0.331	0.495	0.536	0.56	0.419	0.398	0.323	0.335	0.302	0.256	0.1	0.075	-0.003	-0.368	-0.104	0.21	-0.318	0.158	0.14	0.168	0.13	0.09	0.15	0.165	0.116	0.259	0.273	0.208	0.41	0.348	0.126	0.646	0.59	0.615	0.638	0.57	0.527
ENSG00000166855.9	CLPX	0.097	0.105	0.082	0.051	0.065	0.013	0.011	0.05	-0.033	-0.152	0.068	-0.04	0.084	-0.038	-0.125	0.242	0.276	0.173	0.066	0.074	0.221	-0.047	0.011	-0.189	-0.099	0.021	-0.036	0.275	0.337	0.234	0.111	0.301	0.133	0.142	0.156	0.169	0.095	0.285	0.075	-0.061	-0.109	0.03	-0.095	-0.077	0.064
ENSG00000166856.3	GPR182	0.135	0.199	0.171	0.25	0.225	0.046	0.09	0.121	0.021	0.016	0.123	0.17	0.188	0.198	0.127	0.153	0.177	-0.011	0.034	0.038	-0.001	0.033	0.17	-0.12	-0.047	-0.037	0.064	0.007	0.087	0.055	-0.047	-0.005	0.044	0.187	0.104	0.079	0.124	0.043	0.09	-0.027	0.186	0.178	0.133	0.093	0.026
ENSG00000166860.3	ZBTB39	0.294	0.271	0.308	0.272	0.301	0.27	-0.112	-0.053	-0.019	-0.248	-0.052	0.043	0.132	0.068	0.117	0.167	0.125	0.094	0.211	0.268	0.043	-0.15	-0.059	-0.229	-0.337	-0.042	0.102	0.449	0.505	0.407	0.35	0.421	0.303	0.394	0.385	0.368	0.588	0.538	0.513	0.291	0.226	0.088	0.205	0.197	0.112
ENSG00000166862.7	CACNG2	-0.025	0.042	-0.037	0.006	-0.017	0.094	-0.11	-0.172	-0.159	-0.027	0.029	0.085	-0.028	0.006	-0.026	-0.044	-0.056	-0.067	0.008	-0.061	-0.029	0.187	0.024	0.009	0.02	0.043	-0.012	0.114	0.189	-0.011	-0.065	-0.089	0.018	0.027	0.099	-0.048	0.067	0.014	0.055	0.154	-0.098	0.066	0.096	0.027	0.003
ENSG00000166863.13	TAC3	0.073	0.136	0.017	0.074	0.129	0.038	-0.083	-0.102	-0.037	-0.105	-0.076	-0.097	0.025	0.063	0.041	0.17	0.15	0.095	0.045	0.061	0.107	-0.177	-0.112	-0.074	0.026	0.008	0.059	0.213	0.195	0.142	0.011	-0.006	0.035	0.171	0.217	0.155	0.307	0.297	0.125	0.113	-0.005	0.139	0.094	0.02	0.019
ENSG00000166866.13	MYO1A	0.1	0.112	0.129	0.001	0.063	-0.012	0.084	0.068	0.02	0.141	0.176	0.154	0.095	0.185	0.065	0.241	0.258	0.213	0.16	0.224	0.232	-0.349	0.073	0.052	-0.195	-0.004	0.031	0.124	0.09	0.065	0.029	0.083	0.006	0.163	0.091	-0.01	0.221	0.129	0.031	0.022	-0.048	0.073	0.054	-0.012	0.219
ENSG00000166869.3	CHP2	0.073	0.054	0.051	0.292	0.263	0.165	0.075	0.056	-0.009	0.103	-0.034	0.134	0.036	0.051	0.088	0.422	0.409	0.375	0.193	0.218	0.205	-0.095	-0.089	0.031	0.069	0.005	-0.013	0.18	0.16	0.238	0.1	0.105	0.096	0.334	0.321	0.313	0.181	0.144	0.096	-0.048	0.078	-0.045	0.094	-0.017	0.027
ENSG00000166881.10	TMEM194A	0.404	0.396	0.375	0.346	0.342	0.204	0.084	-0.012	-0.048							0.242	0.258	0.196	0.187	0.21	-0.008	-0.073	0.084	-0.204	-0.269	0.08	0.094	0.504	0.483	0.462	0.408	0.421	0.354	0.481	0.441	0.392	0.627	0.548	0.497	0.44	0.417	0.272	0.519	0.489	0.404
ENSG00000166884.2	OR4D6	0.027	-0.021	-0.012	0.017	0.054	-0.113				-0.079	-0.051	-0.106	0.076	-0.053	-0.006	-0.015	0.017	-0.018	0.026	-0.012	-0.031				-0.018	-0.027	-0.026	0.012	0	-0.002	-0.101	-0.015	0.111	0.011	0.011	0.043	0.09	0.005	-0.002	0.051	-0.144	-0.028	0.001	-0.005	0.057
ENSG00000166886.13	NAB2	0.26	0.269	0.184	0.119	0.13	0.167	0.165	0.091	0.06	0.117	0.154	0.197	0.234	0.291	0.239	0.181	0.173	0.173	0.47	0.406	0.388	-0.236	-0.163	-0.032	0.01	-0.005	-0.03	0.318	0.287	0.202	0.257	0.285	0.214	0.292	0.289	0.213	0.404	0.366	0.099	0.15	0.194	0.205	0.257	0.119	0.133
ENSG00000166887.16	VPS39	0.487	0.502	0.371	0.476	0.513	0.136	0.187	0.185	0.202	0.378	0.373	0.328	0.179	0.135	0.146	0.218	0.19	0.122	0.262	0.178	0.149	0.148	-0.009	0.101	0.1	-0.033	-0.104	0.096	0.125	0.103	-0.023	-0.095	-0.022	0.188	0.254	0.143	0.004	0.07	-0.176	0.076	0.142	0.055	0.006	-0.015	0.077
ENSG00000166888.12	STAT6	0.339	0.326	0.233	0.262	0.333	0.29	0.137	0.144	0.102	0.218	0.281	0.222	0.196	0.127	0.113	0.088	0.085	-0.034	0.158	0.131	0.056	0.395	0.008	0.185	0.34	0.003	-0.044	0.163	0.15	0.11	0.078	0.121	0.116	0.252	0.228	0.254	0.321	0.211	-0.012	0.341	0.294	0.097	0.194	0.063	0.141
ENSG00000166889.14	PATL1	0.515	0.497	0.452	0.405	0.404	0.21	0.08	0.067	0.08	0.114	0.07	0.141	0.226	0.241	0.198	0.155	0.177	0.052	0.171	0.141	0.044	0.045	-0.212	0.078	-0.062	-0.02	-0.126	0.252	0.2	0.13	-0.027	-0.043	-0.055	0.087	0.121	0.021	-0.007	0.021	-0.139	0.471	0.46	0.096	0.393	0.372	0.208
ENSG00000166896.9	XRCC6BP1	0.292	0.279	0.205	0.116	0.102	0.073	-0.003	-0.027	-0.006							0.212	0.268	0.117	0.13	0.104	0.126	-0.082	0.247	-0.02	0.077	0.071	0.05	0.298	0.287	0.224	0.351	0.324	0.246	0.304	0.296	0.201	0.26	0.295	0.314	0.066	0.084	0.006	0.059	-0.069	0.048
ENSG00000166897.16	ELFN2	0.284	0.182	0.206	0.184	0.133	0.123	0.135	0.037	0.044							0.131	0.114	0.062	0.062	0.136	-0.026	-0.028	-0.185	0.031	-0.051	0.076	0.063	0.275	0.248	0.19	0.147	0.163	0.227	0.245	0.289	0.249	0.206	0.287	0.14	0.269	0.275	0.138	0.339	0.349	0.365
ENSG00000166900.17	STX3	0.326	0.321	0.256	0.274	0.262	0.113	0.091	0.072	0.084	0.428	0.465	0.265	0.147	0.171	-0.029	0.309	0.285	0.231	0.346	0.377	0.102	0.173	-0.034	0.129	0.243	-0.021	0.058	0.287	0.277	0.179	0.121	0.212	0.161	0.247	0.253	0.143	0.349	0.299	0.057	-0.154	-0.111	0.003	-0.077	-0.086	-0.005
ENSG00000166902.5	MRPL16	0.306	0.325	0.184	0.188	0.165	0.124	0.158	0.105	0.073	0.151	0.124	0.08	0.176	0.105	0.072	0.188	0.23	0.084	0.161	0.114	0.153	-0.1	0.063	-0.052	0.134	0.005	0.046	0.304	0.316	0.233	-0.056	0.024	0.067	0.328	0.321	0.082	0.151	0.144	0.191	0.017	0.009	-0.005	0.003	0.058	0.014
ENSG00000166908.18	PIP4K2C	0.418	0.42	0.331	0.26	0.24	0.106	0.256	0.203	0.214	0.415	0.505	0.385	0.158	0.088	0.028	0.214	0.222	0.091	-0.123	-0.143	-0.182	-0.019	0.194	0.041	0.057	0.096	0.021	0.258	0.3	0.087	-0.046	0.014	0.101	0.13	0.137	0.062	0.223	0.16	-0.148	0.198	0.129	0.004	0.1	0.088	-0.034
ENSG00000166912.17	MTMR10	0.488	0.482	0.446	0.472	0.46	0.144	0.051	0.157	0.168	0.185	0.119	0.118	0.359	0.234	0.358	0.283	0.287	0.249	0.255	0.283	0.112	0.232	0.003	-0.242	0.145	-0.049	0.055	0.072	0.178	0.079	-0.027	0.055	0.064	0.169	0.232	0.184	0.088	0.139	0.059	0.268	0.252	0.215	0.209	0.037	0.276
ENSG00000166913.13	YWHAB	0.34	0.367	0.218	0.028	0.028	-0.048	0.195	0.122	0.124	0.09	0.057	-0.043	0.173	0.133	-0.064	0.531	0.49	0.432	0.447	0.484	0.365	0.152	0.061	-0.093	-0.007	0.085	-0.027	0.321	0.394	0.11	0.118	0.172	-0.014	0.267	0.248	0.067	0.165	0.066	-0.035	0.093	0.16	0.072	0.171	0.166	0.12
ENSG00000166917.11	MIR202HG	0.164	0.092	0.075	0.003	-0.029	0.032				0.174	0.129	-0.085	0.021	0.057	0.021	0.057	-0.049	-0.005	-0.011	0.039	0.093	-0.111	-0.006	-0.056	-0.004	-0.038	0.058	0.041	0.079	0.014	-0.03	-0.052	0.017	0.133	0.047	-0.048	0.057	-0.022	0.044	0	-0.097	0	-0.002	0.007	-0.01
ENSG00000166920.13	C15orf48	0.176	0.201	0.154	0.136	0.093	0.206	0.244	0.065	-0.055	0.099	0.204	0.042	0.004	0.067	-0.089	0.327	0.312	0.26	0.349	0.405	0.448	0.3	0.065	-0.068	0.097	0.019	0.092	0.237	0.275	0.194	0.101	0.132	0.183	0.444	0.425	0.422	0.437	0.383	0.5	0.395	0.331	0.346	0.422	0.328	0.383
ENSG00000166922.8	SCG5	0.185	0.136	0.184	0.087	0.023	0.064	0.414	0.335	0.128	0.466	0.358	0.366	0.325	0.315	0.278	0.291	0.278	0.336	0.337	0.326	0.271	0.068	0.174	0.005	0.091	-0.093	-0.008	0.35	0.294	0.283	0.252	0.215	0.234	0.338	0.28	0.257	0.36	0.388	0.297	0.234	0.172	0.191	0.266	0.3	0.222
ENSG00000166923.12	GREM1	0.462	0.438	0.469	0.574	0.572	0.611	0.392	0.268	0.184	0.361	0.282	0.381	0.422	0.327	0.404	0.449	0.455	0.507	0.49	0.459	0.513	-0.066	0.029	0.059	-0.093	-0.036	0.169	0.222	0.345	0.27	0.145	0.104	0.38	0.354	0.377	0.344	0.491	0.465	0.534	0.433	0.378	0.474	0.518	0.405	0.471
ENSG00000166924.9	NYAP1	0.308	0.242	0.196	0.133	0.07	-0.022				0.01	0.3	0.127	0.127	0.209	0.152	0.078	0.094	0.027	0.051	0.004	0.005	0.055	-0.044	-0.015	0.038	0.121	0.071	0.246	0.296	0.145	0.208	0.197	0.228	0.309	0.367	0.29	0.357	0.21	0.24	0.263	0.127	0.236	0.153	0.123	0.094
ENSG00000166925.9	TSC22D4	0.371	0.415	0.311	0.072	0.142	0.195	0.009	-0.003	0.13	0.079	0.286	0.317	0.044	0.135	0.012	0.125	0.151	0.085	0.112	0.103	0.119	0.064	0.061	-0.136	0.115	-0.035	-0.004	0.065	0.142	-0.024	0.044	0.032	0.077	0.073	0.154	0.152	0.123	0.104	-0.079	0.054	0.099	0.018	0.106	0.084	-0.004
ENSG00000166926.8	MS4A6E	0.061	0.085	0.06	-0.024	0.08	-0.058	0.141	0.007	-0.024	0.001	0.141	-0.04	0.034	0.103	-0.065	0.055	-0.031	-0.04	0.12	0.103	0.078	0.347	0.064	0.091	0.095	0.019	0.006	-0.059	0.078	0.024	-0.06	0.04	0.009	0.181	0.128	0.1	-0.105	-0.049	0.043	0.118	0.143	0	0.008	-0.047	-0.051
ENSG00000166927.13	MS4A7	0.455	0.438	0.444	0.355	0.436	0.347	0.254	0.207	0.151	0.211	0.112	0.151	0.305	0.275	0.277	0.55	0.521	0.474	0.499	0.487	0.48	0.422	0.192	0.11	0.344	-0.006	0.061	0.269	0.265	0.232	0.271	0.222	0.2	0.353	0.361	0.393	0.487	0.468	0.523	0.349	0.335	0.335	0.241	0.155	0.16
ENSG00000166928.11	MS4A14	0.344	0.334	0.332	0.36	0.441	0.315				0.198	0.141	0.128	0.251	0.253	0.251	0.411	0.389	0.321	0.347	0.331	0.26	0.246	0.065	-0.07	0.091	-0.018	0.059	0.235	0.25	0.075	0.112	0.106	0.037	0.203	0.239	0.13	0.327	0.332	0.252	0.239	0.228	0.183	0.131	0.069	0.131
ENSG00000166930.7	MS4A5	-0.029	-0.023	0.035	0.065	0.031	-0.029	0.07	-0.108	-0.097	0.036	-0.01	-0.033				-0.106	-0.014	0.114	-0.085	-0.016	-0.083	-0.304	0.185	-0.218	0.026	-0.044	-0.055	0.052	-0.024	0.032	-0.039	-0.014	0.051	0.089	0.038	-0.034	0.008	-0.041	0.036	-0.065	0.004	0.087	-0.041	0.023	0.014
ENSG00000166938.13	DIS3L	0.418	0.395	0.34	0.476	0.477	0.224	0.298	0.294	0.246	0.27	0.142	0.318	0.099	0.156	0.105	0.109	0.134	0.1	0.142	0.226	0.131	0.056	-0.162	-0.284	-0.143	0.065	-0.022	0.519	0.502	0.444	0.313	0.362	0.282	0.311	0.287	0.281	0.319	0.283	0.184	0.081	-0.1	0.001	0.021	-0.171	-0.052
ENSG00000166946.14	CCNDBP1	0.526	0.492	0.469	0.416	0.501	0.411	0.288	0.319	0.217	0.306	0.23	0.255	0.405	0.379	0.357	0.283	0.228	0.25	0.196	0.313	0.247	0.333	0.355	0.045	0.202	-0.064	-0.097	0.058	0.02	0.057	0.009	0.068	0.064	0.182	0.13	0.129	0.087	0.048	-0.005	0.311	0.252	0.285	0.269	0.001	0.227
ENSG00000166947.15	EPB42	0.075	0.095	0.027	0.001	0.131	0.002	0.188	0.195	0.088	-0.057	-0.045	0.01	0.089	0.106	0.027	0.004	0.073	0.078	0.132	0.111	0.009	-0.029	0.079	0.053	0.052	-0.057	-0.01	-0.006	0.019	-0.025	-0.004	0.061	0.016	-0.07	-0.011	-0.068	-0.166	-0.106	-0.059	-0.063	-0.143	0.002	0.005	-0.037	0.026
ENSG00000166948.10	TGM6	-0.014	0.002	-0.034	-0.026	-0.002	-0.038				-0.116	0.01	0.007	0.026	0.012	-0.003	0.068	0.074	-0.006	0.063	0.038	-0.042	0.134	-0.233	0.13	0.086	0.045	0.013	0.172	0.149	0.185	0.189	0.118	0.201	0.18	0.064	0.089	0.282	0.255	0.042	0.045	-0.069	0.08	-0.032	-0.024	-0.041
ENSG00000166949.16	SMAD3	0.424	0.389	0.337	0.343	0.34	0.293	0.319	0.294	0.263	0.43	0.451	0.441	0.143	0.214	0.275	0.177	0.148	0.119	0.127	0.086	-0.024	0.228	-0.008	-0.264	0.007	0.071	-0.076	0.337	0.29	0.239	0.187	0.16	0.117	0.385	0.372	0.304	0.34	0.296	0.096	-0.002	0.116	-0.186	-0.076	0.026	0.05
ENSG00000166959.8	MS4A8	0.317	0.277	0.25	0.337	0.318	0.268				0.465	0.53	0.379	0.088	0.029	0.044	0.188	0.199	0.17	0.233	0.252	0.249	0.021	0.043	0.138	-0.007	-0.03	0.041	0.062	0.154	0.045	0.237	0.25	0.101	0.163	0.146	0.187	0.151	0.22	0.101	0.324	0.336	0.324	0.319	0.282	0.345
ENSG00000166960.16	CCDC178	0.251	0.259	0.191	0.345	0.245	0.103				0.324	0.283	0.327	0.218	0.274	0.197	0.076	0.049	-0.001	0.116	0.129	0.023	-0.148	-0.019	-0.016	-0.044	-0.014	-0.026	0.06	0.032	0.069	0.106	0	0.012	0.088	0.091	0.09	0.134	0.067	0.088	-0.015	0.044	0.064	0.058	-0.025	-0.063
ENSG00000166961.15	MS4A15	0.293	0.277	0.243	0.206	0.152	0.127	0.214	0.152	0.093	0.236	0.305	0.113	-0.046	-0.074	-0.059	0.132	0.124	0.05	0.093	0.101	0.084	-0.135	-0.134	0.031	0.035	0.082	-0.006	0.183	0.255	0.134	-0.023	0.1	0.08	0.201	0.248	0.172	0.214	0.16	0.223	0.427	0.42	0.472	0.289	0.327	0.435
ENSG00000166963.13	MAP1A	0.482	0.474	0.445	0.424	0.44	0.364	0.366	0.33	0.241	0.551	0.507	0.316	0.299	0.262	0.33	0.429	0.414	0.42	0.343	0.231	0.298	0.201	-0.321	-0.031	0.183	-0.085	-0.076	0.402	0.461	0.439	0.369	0.399	0.544	0.276	0.26	0.239	0.235	0.22	0.122	0.114	-0.025	0.198	0.035	-0.029	0.075
ENSG00000166965.12	RCCD1	0.488	0.486	0.481	0.413	0.402	0.379	0.317	0.418	0.327	-0.001	0.063	0.173	0.312	0.251	0.25	0.314	0.315	0.302	0.074	0.112	0.132	-0.018	-0.109	0.194	-0.086	0.037	-0.059	0.398	0.356	0.376	0.391	0.421	0.263	0.376	0.37	0.288	0.422	0.377	0.338	0.343	0.307	0.204	0.391	0.345	0.13
ENSG00000166971.17	AKTIP	0.279	0.245	0.256	0.202	0.182	0.05	0.012	-0.017	-0.041	-0.049	-0.093	0.082	0.127	0.074	0.049	0.205	0.214	0.168	-0.124	-0.051	0.13	0.167	0.108	-0.115	0.101	0.026	0.091	0.131	0.26	0.103	-0.104	-0.048	-0.027	0.224	0.122	0.012	0.155	0.096	-0.054	0.186	0.111	0.122	0.208	-0.013	0.156
ENSG00000166974.13	MAPRE2	0.367	0.36	0.292	0.285	0.275	0.232	0.309	0.28	0.175	0.404	0.265	0.323	-0.102	-0.172	-0.146	0.474	0.48	0.45	0.328	0.369	0.244	0.139	-0.229	-0.012	0.218	-0.019	-0.08	0.165	0.256	0.171	-0.158	-0.111	-0.091	0.356	0.405	0.279	0.324	0.328	0.274	0.211	0.164	0.118	-0.044	-0.062	0.102
ENSG00000166979.13	EVA1C	0.391	0.321	0.341	0.269	0.359	0.367				0.365	0.315	0.37	0.086	0.048	0.108	0.155	0.191	0.134	0.38	0.364	0.284	0.175	0.088	-0.064	0.148	-0.014	0.07	0.377	0.408	0.396	0.166	0.194	0.231	0.219	0.237	0.18	0.392	0.374	0.305	0.52	0.429	0.53	0.417	0.363	0.404
ENSG00000166984.12	TCP10L2	0.075	0.109	0.052	-0.075	-0.029	0.007				-0.152	-0.037	-0.238	-0.047	0.016	-0.078	0.194	0.247	0.115	0.12	0.22	-0.026	-0.354	0.065	0.224	0.081	-0.025	0.023	-0.087	0.12	0	-0.053	-0.019	-0.029	-0.026	-0.035	0.067	0.025	0.069	0.059	0.065	0.072	0.03	0.029	-0.024	-0.011
ENSG00000166986.15	MARS	0.448	0.453	0.33	0.495	0.472	0.28	0.229	0.218	0.164							0.123	0.182	0.1	0.049	0.125	-0.115	-0.038	0.157	0.005	0.013	0.13	0.012	0.084	0.098	0.174	0.075	0.151	0.005	0.254	0.272	0.113	0.118	0.179	0.018	0.385	0.413	0.186	0.553	0.545	0.099
ENSG00000166987.15	MBD6	0.377	0.399	0.296	0.41	0.462	0.368	0.214	0.224	0.22	0.429	0.348	0.292	0.209	0.203	0.312	0.074	0.101	0.052	0.096	0.055	0.001	0.044	0.163	0.152	-0.017	-0.079	-0.125	0.344	0.399	0.251	-0.046	-0.037	0.106	0.315	0.311	0.22	0.049	-0.001	-0.161	-0.049	-0.035	0.023	0.045	-0.075	0.027
ENSG00000166997.8	CNPY4	0.24	0.227	0.197	0.2	0.269	0.086	0.248	0.209	0.179	0.091	0.204	0.08	0.261	0.324	0.186	0.318	0.266	0.344	0.322	0.27	0.355	0.001	0.063	-0.069	-0.11	0.053	0.064	0.362	0.345	0.276	0.143	0.111	0.188	0.299	0.254	0.156	0.22	0.147	0.215	0.282	0.275	0.222	0.202	0.097	0.139
ENSG00000167004.13	PDIA3	0.401	0.344	0.202	0.17	0.137	-0.057	0.148	0.121	0.042	0.297	0.2	-0.035	0.153	0.135	-0.02	0.249	0.299	0.156	0.125	0.175	0.191	0.091	0.094	0.004	0.164	0.068	-0.059	0.22	0.242	0.062	-0.088	-0.09	-0.232	0.23	0.218	0.033	0.334	0.395	0.158	0.143	-0.026	0.051	0.011	-0.057	0.032
ENSG00000167005.14	NUDT21	0.307	0.313	0.217	0.298	0.24	0.185	0.16	0.215	0.204	0.059	0.02	0.211	0.193	0.255	0.113	0.206	0.217	0.204	-0.053	-0.044	0.033	-0.226	-0.186	-0.052	-0.226	0.12	0.134	0.3	0.282	0.183	0.177	0.258	0.029	0.22	0.198	0.066	0.19	0.145	0.154	0.123	0.13	0.013	-0.017	0.004	0.124
ENSG00000167011.9	NAT16	0.145	0.154	0.164	0.17	0.138	0.07				0.214	0.103	-0.01	0.066	0.073	0.037	0.073	0.112	0.103	0.137	0.158	0.066	0.026	-0.105	-0.077	-0.051	0.024	0.042	0.098	0.133	0.013	-0.004	-0.025	0.027	0.124	0.125	0.04	0.303	0.162	0.085	0.032	-0.045	0.003	0.051	0.139	-0.007
ENSG00000167014.11	C15orf43	0.088	0.041	0.088	0.181	0.129	0.089	0.135	0.033	-0.071							-0.049	0.003	-0.018	0.063	-0.053	-0.005	0.113	-0.25	0.097	-0.036	-0.022	-0.059	0.042	0.028	-0.043	0.039	0.023	-0.042	-0.052	-0.019	0.013	-0.072	0	0.019	0.105	-0.018	0.123	0.016	0.057	-0.037
ENSG00000167034.10	NKX3-1	0.303	0.288	0.323	0.267	0.296	0.295	0.171	0.158	0.096	-0.018	0.173	0.01	0.067	0.07	0.096	0.496	0.436	0.433	0.397	0.434	0.284	0.266	0.151	0.17	-0.058	-0.126	0.042	0.214	0.242	0.145	0.265	0.249	0.299	0.118	0.152	0.023	0.233	0.22	0.07	0.054	0.099	0.025	0.133	0.211	0.033
ENSG00000167037.19	SGSM1	0.187	0.202	0.111	0.297	0.261	0.112				0.067	-0.033	0.202	0.144	0.227	0.155	0.223	0.195	0.19	0.055	0.09	0.003	-0.207	-0.005	-0.089	-0.013	-0.013	0.044	0.224	0.369	0.134	0.325	0.283	0.08	0.359	0.408	0.244	0.351	0.307	0.353	0.152	0.113	0.111	0.241	0.143	0.193
ENSG00000167046.4	RP11-93B14.6	0.051	0.077	0.014	0.163	0.096	0.06										0.093	0.06	0.123	0.222	0.172	0.188	-0.071	0.006	-0.173	-0.027	-0.037	-0.016	0.324	0.341	0.243	0.195	0.182	0.135	-0.014	0.053	-0.047	0.133	-0.029	-0.135	-0.042	0.073	-0.065	-0.003	-0.021	-0.008
ENSG00000167065.14	DUSP18	0.168	0.237	0.216	0.045	0.005	-0.006	0.006	0.03	0.047	0.26	0.229	0.093	0.083	0.079	0.035	0.434	0.441	0.435	0.596	0.562	0.398	0.257	-0.027	-0.022	0.178	-0.034	0.053	0.365	0.347	0.338	0.175	0.161	0.059	0.253	0.208	0.206	0.141	0.14	0.068	0.161	0.217	0.143	0.172	0.13	0.12
ENSG00000167074.15	TEF	0.322	0.337	0.305	0.35	0.45	0.223	0.123	0.123	0.123	0.33	0.412	0.132	0.286	0.303	0.323	0.254	0.212	0.16	0.169	0.165	0.035	0.143	0.02	-0.171	0.083	-0.077	-0.09	0.026	0.092	0.088	0.164	0.113	0.083	0.323	0.29	0.258	0.467	0.367	0.249	0.393	0.374	0.351	0.556	0.391	0.466
ENSG00000167077.13	MEI1	0.56	0.578	0.573	0.589	0.547	0.512	0.587	0.531	0.464	0.755	0.748	0.754	0.529	0.566	0.568	0.462	0.471	0.396	0.476	0.468	0.34	0.139	0.089	-0.126	0.073	-0.052	-0.014	0.401	0.426	0.421	0.148	0.181	0.192	0.461	0.469	0.501	0.52	0.452	0.482	0.3	0.222	0.089	0.188	0.135	0.156
ENSG00000167080.9	B4GALNT2	0.222	0.2	0.196	0.194	0.2	0.155	-0.049	-0.082	-0.039	0.309	0.226	0.274	0.084	0.077	0.008	0.205	0.223	0.245	0.276	0.391	0.354	-0.132	0.094	-0.075	-0.057	0.013	-0.006	0.211	0.192	0.262	0.254	0.21	0.201	0.059	0.08	0.019	0.154	0.053	0.084	0.268	0.22	0.252	0.158	0.114	0.177
ENSG00000167081.18	PBX3	0.211	0.164	0.13	0.126	0.138	0.075	0.132	0.096	0.023	0.044	-0.017	-0.078	0.075	0.078	0.097	0.325	0.355	0.274	0.391	0.369	0.39	-0.029	-0.113	0.011	-0.062	0.125	-0.05	0.081	0.1	0.041	0.057	-0.031	0.151	0.217	0.236	0.137	0.181	0.189	0.154	0.011	-0.088	0.026	0.073	0.058	-0.059
ENSG00000167083.7	GNGT2	0.453	0.465	0.462	0.438	0.485	0.461	0.561	0.467	0.418	0.553	0.57	0.555	0.358	0.379	0.334	0.531	0.52	0.45	0.414	0.443	0.399	0.287	0.132	0.138	0.357	-0.121	-0.047	0.385	0.384	0.316	0.168	0.177	0.172	0.451	0.417	0.425	0.509	0.413	0.457	0.369	0.295	0.076	0.281	0.178	0.187
ENSG00000167085.13	PHB	0.318	0.318	0.229	0.412	0.319	0.248	0.021	0.033	-0.03							0.365	0.326	0.235	0.162	0.108	0.181	-0.163	0.16	0.028	0.003	0.094	0.086	0.161	0.14	0.16	0.002	-0.072	-0.015	0.411	0.34	0.213	0.193	0.179	0.215	0.152	0.218	0.033	0.294	0.393	0.018
ENSG00000167088.11	SNRPD1	0.57	0.56	0.502	0.488	0.499	0.428	0.301	0.261	0.289	0.395	0.343	0.346	0.348	0.32	0.147	0.298	0.347	0.229	0.15	0.283	0.25	-0.167	0.085	0.044	-0.121	0.095	0.048	0.353	0.306	0.239	-0.012	0.089	-0.107	0.362	0.378	0.268	0.309	0.39	0.388	0.495	0.448	0.225	0.471	0.463	0.289
ENSG00000167094.16	TTC16	0.319	0.26	0.184	0.331	0.301	0.1	0.2	0.216	0.059	0.241	0.394	0.086	0.321	0.408	0.204	0.01	-0.023	-0.012	0.065	0.027	-0.022	-0.087	0.033	-0.04	-0.015	-0.003	-0.043	0.105	0.13	0.14	0.019	0.046	0.08	0.205	0.185	0.124	0.227	0.255	0.118	0.308	0.305	0.13	0.301	0.222	0.132
ENSG00000167098.12	SUN5	0.031	-0.006	0.028	-0.007	-0.01	0.008	-0.066	0.053	-0.158				0.016	0.054	-0.083	-0.025	-0.009	0				0.042	0.057	0.019	0.028	-0.017	0.002	0.114	-0.024	-0.008	-0.05	-0.021	0.003	-0.038	-0.013	0.084	-0.007	0.006	-0.055	-0.028	-0.021	0.07	-0.012	-0.043	-0.002
ENSG00000167100.15	SAMD14	0.2	0.169	0.111	0.134	0.139	0.134	0.29	0.149	0.186	0.47	0.446	0.321	0.2	0.134	0.143	0.234	0.243	0.147	0.257	0.251	0.177	-0.086	-0.071	0.164	-0.033	-0.048	-0.075	0.232	0.277	0.125	0.014	-0.009	0.044	0.249	0.261	0.121	0.278	0.202	0.064	0.137	0.121	0.082	-0.009	0.058	0.011
ENSG00000167103.12	PIP5KL1	0.281	0.268	0.225	0.292	0.325	0.231	0.192	0.164	0.071	0.03	0.075	0.176	0.09	0.149	0.132	0.287	0.257	0.277	0.16	0.129	0.095	-0.027	-0.062	0.096	-0.002	-0.017	0.036	0.386	0.403	0.31	0.146	0.146	0.185	0.094	0.16	0.1	0.132	0.008	0.137	0.271	0.274	0.306	0.316	0.253	0.254
ENSG00000167104.11	BPIFB6	0.112	0.051	-0.005	0.135	0.006	0.122				0.101	0.097	0.234	0.084	0.061	-0.004	0.039	0.019	0.017	-0.02	0.076	0.003	0.039	0.062	0.08	-0.039	0.109	0.063	0.034	0.043	-0.004	0.063	0.046	-0.011	0.01	-0.004	0.095	-0.045	0.114	0.071	0.028	0.013	-0.009	0.054	-0.053	0.014
ENSG00000167105.8	TMEM92	0.35	0.298	0.306	0.325	0.302	0.311	0.205	0.049	0.135	0.316	0.296	0.258	0.329	0.264	0.283	0.36	0.377	0.321	0.36	0.371	0.338	-0.044	0.137	0.042	-0.088	-0.009	-0.062	0.387	0.291	0.28	0.146	0.163	0.098	0.427	0.379	0.337	0.548	0.536	0.56	0.384	0.269	0.218	0.283	0.105	0.329
ENSG00000167106.12	FAM102A	0.495	0.488	0.372	0.454	0.422	0.274	0.424	0.386	0.385							0.076	0.094	0.043	0.07	0.012	0.096	0.133	-0.334	0.026	0.269	-0.025	-0.127	0.302	0.294	0.179	0.082	0.111	0.113	0.341	0.37	0.264	0.419	0.334	0.089	0.082	0.023	-0.031	0.078	0.079	-0.036
ENSG00000167107.13	ACSF2	0.312	0.328	0.3	0.28	0.246	0.181	0.289	0.256	0.182	0.096	0.058	0.115	0.264	0.311	0.336	0.419	0.391	0.3	0.326	0.283	0.373	0.154	0.17	0.159	0.127	-0.032	0.15	0.345	0.249	0.132	0.049	-0.022	-0.058	0.421	0.379	0.361	0.432	0.434	0.441	0.191	0.209	0.14	0.203	0.182	0.176
ENSG00000167110.18	GOLGA2	0.292	0.263	0.163	0.285	0.241	0.098	0.207	0.179	0.144	0.414	0.242	0.273	0.15	0.143	0.142	0.405	0.457	0.319	0.127	0.07	0.019	-0.074	-0.29	0.082	0.094	-0.002	-0.033	0.217	0.249	0.146	-0.013	0.053	0.059	0.306	0.322	0.28	-0.098	-0.047	-0.039	0.097	0.022	-0.026	0.035	0.017	-0.056
ENSG00000167112.10	TRUB2	0.262	0.3	0.184	0.288	0.274	0.201	0.167	0.136	0.019	0.394	0.414	0.452	0.273	0.175	0.203	0.297	0.303	0.213	-0.004	0.003	0.098	-0.025	0.069	-0.045	0.001	0.066	0.006	0.116	0.134	0.038	0.079	0.045	-0.066	0.302	0.333	0.226	0.191	0.232	0.164	-0.056	0.05	0.068	0.023	0.067	0.032
ENSG00000167113.11	COQ4	0.447	0.469	0.352	0.401	0.403	0.244	0.283	0.262	0.288	0.389	0.361	0.347	0.247	0.246	0.337	0.267	0.287	0.144	-0.047	-0.08	0.144	-0.067	0.117	0.039	-0.093	0.039	0.001	0.252	0.269	0.101	0.025	0.012	0.021	0.057	0.191	0.089	0.053	-0.031	-0.001	0.218	0.213	0.195	0.033	0.014	-0.04
ENSG00000167114.13	SLC27A4	0.322	0.274	0.237	0.196	0.159	0.14	0.114	0.05	0.113	0.235	0.409	0.312	0.156	0.128	0.13	0.226	0.197	0.145	-0.049	-0.023	0.021	0.073	-0.143	0.206	0.099	-0.01	0.063	0.509	0.526	0.363	0.215	0.228	0.235	0.258	0.23	0.093	0.2	0.099	-0.037	0.111	0.17	0.172	0.304	0.354	-0.079
ENSG00000167117.10	LINC00483	0.012	0.051	-0.003	0.069	0.023	0.008										0.256	0.239	0.198	0.298	0.332	0.294	-0.04	-0.025	-0.154	-0.081	0.06	0.021	0.026	0.031	0.007	0.009	0.048	0.015	0.132	-0.004	0.04	0.044	0.046	0.019	-0.07	-0.004	0.011	0.039	0.049	0.006
ENSG00000167118.11	URM1	0.206	0.265	0.126	0.045	0.061	0.057	0.156	0.116	0.127	0.044	0.027	0.315	0.126	0.137	0.108	0.148	0.152	0.104	0.128	0.137	0.159	-0.166	0.081	0.003	0.004	-0.034	-0.023	0.13	0.173	0.068	0.036	-0.011	0.041	0.157	0.211	0.098	0.054	-0.061	-0.084	0.017	0.114	-0.044	-0.031	-0.11	0.004
ENSG00000167123.19	CERCAM	0.492	0.44	0.428	0.349	0.321	0.245	0.442	0.327	0.292	0.26	0.131	0.089	0.39	0.373	0.393	0.399	0.404	0.412	0.482	0.413	0.418	-0.051	-0.015	0.173	0.287	-0.165	-0.112	0.399	0.423	0.344	0.254	0.288	0.342	0.34	0.329	0.228	0.591	0.57	0.474	0.374	0.243	0.215	0.436	0.32	0.321
ENSG00000167130.18	DOLPP1	0.258	0.272	0.126	0.181	0.078	-0.006	0.216	0.086	0.122	0.333	0.254	0.22	0.154	0.099	0.062	0.181	0.197	0.089	-0.002	0.082	0.154	-0.226	-0.069	-0.049	-0.115	0.13	0.127	0.074	0.064	0.002	-0.081	0.006	-0.195	0.221	0.24	0.167	0.278	0.233	0.112	0.081	0.026	0.079	0.096	0.063	-0.117
ENSG00000167131.17	CCDC103	-0.026	0.041	0.024	-0.038	-0.086	-0.005	0.39	0.384	0.32							-0.022	0	-0.006	-0.054	-0.05	0.01	0.019	0.124	-0.118	-0.003	0.014	0.029	0.02	-0.057	0.075	-0.04	-0.029	0	0.05	-0.029	-0.084	-0.023	-0.046	0.013	-0.14	0.256	-0.123	-0.07	-0.02	-0.046
ENSG00000167136.7	ENDOG	0.201	0.25	0.236	-0.075	-0.103	-0.073	0.05	0.021	-0.017	0.076	-0.016	0.101	0.015	-0.043	0.007	0.611	0.622	0.641	-0.1	-0.077	-0.052	-0.169	0.085	0.102	0.049	0.094	0.063	0.198	0.157	0.165	0.052	0.025	0.072	0.141	0.137	0.09	0.055	0.106	0.053	-0.045	-0.055	-0.001	0.005	0.083	-0.057
ENSG00000167139.9	TBC1D21	-0.02	0.037	0.081	0.036	-0.082	-0.044	0.003	0.014	-0.116							-0.02	-0.06	-0.055	-0.008	-0.024	0.001	-0.165	0.123	-0.033	0.05	-0.056	-0.004	-0.004	-0.046	0.06	0.049	0.028	-0.029	-0.004	0.065	0.046	-0.001	0.021	0.106	0	0.036	0.019	-0.045	0.006	-0.033
ENSG00000167157.11	PRRX2	0.427	0.408	0.416	0.3	0.336	0.37	0.313	0.276	0.144	0.266	0.249	0.327	0.112	0.152	0.2	0.319	0.34	0.37	0.367	0.27	0.31	0.05	-0.022	-0.144	0.014	-0.013	0.005	0.188	0.219	0.094	0.046	0.072	0.036	0.312	0.312	0.254	0.429	0.426	0.399	0.205	0.077	-0.065	0.19	0.024	0.089
ENSG00000167165.19	UGT1A6	-0.002	0.079	0.074	0.062	0.137	-0.037	0.083	0.077	0.028	-0.028	0.133	0.08	0.054	0.167	0.032	-0.017	0.009	-0.051	0.03	0.066	-0.014	-0.123	0.028	0.246	0.013	0.024	-0.007	0.501	0.412	0.409	0.421	0.412	0.368	0.342	0.314	0.283	0.466	0.473	0.376	0.182	0.192	0.223	-0.076	-0.021	0.039
ENSG00000167173.19	C15orf39	0.452	0.405	0.356	0.371	0.354	0.313	0.235	0.21	0.201	0.43	0.321	0.132	0.105	0.088	0.01	0.117	0.101	0.047	0.064	0	-0.021	0.171	-0.031	0.018	0.004	0.021	-0.073	0.083	0.184	0.181	0.198	0.282	0.17	0.198	0.189	0.127	0.144	0.1	-0.174	0.09	-0.009	-0.032	0.082	-0.014	-0.034
ENSG00000167178.16	ISLR2	0.426	0.387	0.389	0.426	0.374	0.297	0.233	0.188	0.169	0.442	0.331	0.33	0.295	0.295	0.32	0.33	0.308	0.352	0.33	0.256	0.26	0.044	-0.192	-0.009	0.078	-0.028	0.096	0.361	0.368	0.389	0.046	0.021	0.046	0.322	0.251	0.289	0.099	0.05	0.039	0.195	0.236	0.132	0.02	0.197	0.084
ENSG00000167182.15	SP2	0.165	0.127	0.173	0.102	0.123	0.017	-0.036	0.022	0.014	0.263	0.204	0.339	-0.055	-0.112	0.063	0.164	0.154	0.041	0.069	0.011	-0.001	0.073	-0.183	-0.063	-0.129	-0.075	-0.116	0.173	0.272	0.07	-0.067	-0.069	-0.01	0.188	0.158	0.064	0.252	0.068	-0.04	0.095	0.05	-0.059	0.021	-0.01	-0.057
ENSG00000167183.3	PRR15L	0.471	0.465	0.425	0.448	0.405	0.362	0.456	0.455	0.408	0.467	0.438	0.389	0.126	0.13	0.11	0.215	0.172	0.146	0.293	0.237	0.106	0.161	-0.09	-0.019	0.032	0.05	0.014	0.32	0.357	0.361	0.339	0.363	0.313	0.404	0.377	0.39	0.349	0.328	0.311	0.507	0.416	0.489	0.528	0.403	0.461
ENSG00000167186.11	COQ7	0.578	0.562	0.476	0.599	0.585	0.359	0.538	0.491	0.454	0.531	0.413	0.359	0.234	0.315	0.211	0.145	0.195	0.078	0.065	0.028	0.153	-0.013	0.124	-0.278	-0.117	0.047	0.165	0.318	0.312	0.268	0.286	0.3	0.169	0.164	0.136	0.088	0.249	0.25	0.255	0.205	0.175	0.15	0.136	0.082	0.164
ENSG00000167191.12	GPRC5B	0.466	0.453	0.387	0.486	0.436	0.365	0.326	0.308	0.26	0.167	0.074	0.201	-0.128	-0.098	-0.099	0.326	0.324	0.332	0.307	0.223	0.148	0.109	-0.098	-0.208	0.12	-0.078	0.016	0.388	0.384	0.393	0.235	0.285	0.283	0.262	0.233	0.251	0.339	0.304	0.314	0.137	0.065	0.084	-0.081	-0.036	0.04
ENSG00000167193.8	CRK	0.176	0.237	0.101	0.129	0.091	0.078	0.018	-0.045	-0.025	0.067	0.16	0.184	0.169	0.104	-0.031	0.399	0.411	0.28	0.209	0.44	0.291	0.074	-0.017	-0.059	0.05	0.054	0.112	0.055	0.18	0.159	-0.001	0.091	0.101	0.162	0.211	0.11	0.112	0.139	0.097	-0.047	-0.075	0.038	-0.079	-0.019	-0.058
ENSG00000167194.7	C16orf92	0.257	0.227	0.167	0.367	0.379	0.121	0.115	0.034	-0.043	0.231	0.251	0.059	0.045	0.037	0.026	0.005	-0.005	-0.025	-0.035	-0.09	0	0.007	-0.134	0.091	-0.139	0.024	-0.026	0.099	0.074	0.058	0.029	-0.042	0.016	0.065	-0.013	0.022	0.171	0.065	0.07	0.057	0.014	0.065	0.085	0.039	-0.016
ENSG00000167195.7	GOLGA6C	-0.006	0.001	0.037	0.008	-0.004	-0.002	-0.004	-0.097	0.059	-0.064	-0.118	0.042	0.016	0.037	-0.009	-0.017	0	-0.025	-0.016	0.002	-0.033	0.068	0.067	-0.117	-0.006	-0.024	-0.061	-0.012	-0.173	-0.068	0.013	0.043	-0.051	0.03	-0.021	-0.038	-0.017	0.023	-0.025	0.03	-0.078	-0.082	0.015	-0.007	-0.035
ENSG00000167196.14	FBXO22	0.221	0.229	0.13	0.034	0.02	-0.002	0.04	0.148	0.064	0.37	0.469	0.191	0.15	0.066	0.037	0.131	0.184	0.125	0.047	-0.001	0.192	0.045	0.081	0.046	0.002	0.049	-0.055	0.134	0.114	0.098	0.165	0.181	0.11	0.339	0.299	0.294	0.193	0.207	0.231	-0.01	0.092	0.104	0.055	0.058	0.079
ENSG00000167202.11	TBC1D2B	0.38	0.382	0.377	0.326	0.297	0.327	0.251	0.278	0.173	0.237	0.272	0.036	0.094	0.083	0.15	0.358	0.361	0.314	0.218	0.107	0.216	0.258	-0.196	-0.089	0.321	-0.1	0.014	0.339	0.327	0.257	0.091	0.064	0.115	0.392	0.374	0.322	0.444	0.499	0.416	0.037	0.086	0.089	0.092	0.016	0.101
ENSG00000167207.14	NOD2	0.284	0.295	0.227	0.187	0.179	0.239	0.327	0.261	0.177	0.44	0.389	0.243	0.239	0.251	0.112	0.298	0.314	0.305	0.308	0.199	0.205	0.37	0.174	0.099	0.138	-0.069	0.029	0.503	0.48	0.515	0.48	0.518	0.494	0.383	0.353	0.279	0.43	0.354	0.377	0.252	0.085	0.158	0.264	0.062	0.07
ENSG00000167208.15	SNX20	0.599	0.601	0.617	0.647	0.648	0.689	0.278	0.247	0.218	0.693	0.659	0.651	0.432	0.448	0.394	0.18	0.227	0.202	0.242	0.194	0.233	0.25	0.189	0.289	0.212	-0.009	0.086	0.348	0.372	0.362	0.436	0.416	0.502	0.473	0.463	0.513	0.56	0.475	0.516	0.412	0.295	0.204	0.339	0.137	0.217
ENSG00000167210.17	LOXHD1	0.201	0.179	0.063	0.197	0.148	-0.001	0.109	0.123	0.12	0.075	0.094	0	0.189	0.052	0.007	0.138	0.134	0.034	0.134	0.014	-0.027	-0.106	-0.128	-0.004	-0.022	0.033	-0.021	0.063	0.019	0.016	0.098	-0.008	-0.04	0.087	0.054	0.008	0.245	0.037	0.112	-0.015	0.055	-0.123	-0.011	0	0.04
ENSG00000167216.17	KATNAL2	0.235	0.263	0.204	0.068	0.098	-0.046	0.156	0.122	0.089	0.167	-0.009	0.154	0.135	0.185	0.104	0.085	0.167	-0.075	0.18	0.171	0.084	-0.01	-0.017	-0.17	0.026	-0.007	-0.008	0.497	0.489	0.412	0.252	0.274	0.247	0.248	0.193	0.174	0.16	0.076	0.135	0.191	0.047	0.108	0.147	0.061	0.131
ENSG00000167220.12	HDHD2	0.185	0.222	0.112	0.015	-0.001	-0.027	0.375	0.305	0.241	0.336	0.099	0.128	0.06	-0.039	0.051	0.437	0.445	0.388	-0.125	-0.153	0.02	-0.091	0.11	0.151	-0.047	0.056	0.001	0.177	0.225	0.144	0.067	0.074	0.079	0.325	0.247	0.169	0.083	0.002	0.141	0.171	-0.077	-0.004	0.058	-0.07	-0.049
ENSG00000167232.14	ZNF91	0.461	0.453	0.444	0.367	0.344	0.197	0.293	0.309	0.324	0.519	0.427	0.4	0.169	0.181	0.212	0.313	0.303	0.37	0.118	0.074	0	-0.226	-0.115	0.248	-0.184	0.054	0.065	0.112	0.109	0.042	-0.063	0.023	-0.021	0.213	0.171	0.183	0.084	0.053	0.048	0.069	0.054	0.061	0.239	0.023	0.1
ENSG00000167244.21	IGF2	0.361	0.331	0.323	0.141	0.104	0.122	0.488	0.469	0.442	0.604	0.599	0.565	0.312	0.28	0.304	0.203	0.183	0.248	0.208	0.168	0.139	-0.08	-0.149	0.287	0.01	-0.045	-0.024	0.123	0.302	0.186	-0.082	-0.071	-0.007	0.091	0.081	0.096	0.26	0.167	0.169	0	0.026	0.044	0.016	0	0.044
ENSG00000167257.11	RNF214	0.222	0.235	0.164	-0.028	-0.053	0.049	0.074	0.046	0.044	0.072	-0.057	-0.016	-0.053	-0.031	0.051	0.277	0.295	0.214	0.237	0.208	0.046	-0.3	-0.213	0.058	-0.071	-0.014	-0.058	0.095	0.223	0.088	-0.06	0.019	0.023	0.088	0.026	-0.021	0.24	0.1	-0.028	0.124	0.214	0.005	0.047	0.081	0.146
ENSG00000167258.15	CDK12	0.343	0.373	0.368	0.178	0.088	0.127	-0.069	-0.076	0.006	0.315	0.397	0.203	-0.136	-0.201	-0.151	0.335	0.372	0.321	0.295	0.193	0.07	-0.013	-0.204	-0.102	-0.003	-0.143	-0.126	0.215	0.235	0.112	0.025	-0.045	0.017	0.279	0.24	0.164	0.422	0.294	0.227	0.202	0.253	0.096	0.222	0.155	0.105
ENSG00000167261.14	DPEP2	0.436	0.455	0.446	0.291	0.253	0.259	0.362	0.351	0.249	0.512	0.46	0.475	0.325	0.297	0.23	0.453	0.456	0.411	0.464	0.454	0.464	0.134	0.057	0.085	0.171	-0.033	-0.075	0.217	0.212	0.15	0.155	0.151	0.162	0.298	0.317	0.314	0.379	0.337	0.381	0.394	0.411	0.323	0.253	0.299	0.201
ENSG00000167264.18	DUS2	0.406	0.406	0.371	0.35	0.363	0.247				0.223	0.116	0.079	0.111	0.071	0.004	0.175	0.18	0.044	0.094	0.04	0.049	-0.018	0.091	0.104	-0.03	0.017	-0.042	0.405	0.425	0.346	0.157	0.159	0.179	0.201	0.184	0.135	0.095	0.013	0.039	0.034	0.071	0.076	0.104	0.071	0.055
ENSG00000167272.11	POP5	0.237	0.276	0.204	-0.033	-0.007	0.046	0.07	0.082	0.082	0.116	0.209	0.111	0.062	0.055	0.015	0.224	0.246	0.11	0.051	0.064	0.142	0.079	0.229	0.008	0.044	0.037	0.06	0.295	0.369	0.289	0.103	0.077	-0.071	0.304	0.294	0.129	0.144	0.206	0.238	-0.069	0.053	0.119	0.085	0.014	0.016
ENSG00000167280.17	ENGASE	0.305	0.313	0.296	0.293	0.385	0.229	-0.015	-0.041	-0.017	-0.073	0.005	0.028	0.209	0.089	0.157	0.555	0.54	0.535	0.518	0.516	0.509	0.028	-0.102	0.135	0.091	-0.081	-0.028	0.26	0.227	0.211	0.224	0.231	0.21	0.406	0.426	0.388	0.088	0.037	-0.07	0.229	0.252	0.312	0.293	0.273	0.041
ENSG00000167281.19	RBFOX3	0.095	0.075	0.075	0.005	-0.043	-0.061				-0.111	0.098	0.073	0.067	0.132	0.009	0.057	0.055	0.036	-0.049	0.028	0.006	-0.035	-0.024	0.06	0.086	0.001	0.01	0.066	0.079	0.026	0.034	-0.043	-0.039	0.136	0.165	-0.008	0.29	0.176	0.154	0.044	0.153	0.03	0.037	0.011	0.078
ENSG00000167283.8	ATP5L	0.143	0.171	0.099	-0.055	-0.061	-0.044	0.033	-0.04	-0.039							0.542	0.55	0.523	0.013	0.054	0.067	0.086	0.249	-0.054	0.156	-0.029	-0.033	0.218	0.197	0.2	0.021	0.027	-0.014	0.234	0.207	0.118	-0.053	0.005	0.149	0.068	0.084	0.073	0.001	-0.097	-0.053
ENSG00000167286.10	CD3D	0.597	0.612	0.64	0.671	0.68	0.729	0.684	0.581	0.515	0.632	0.637	0.662	0.467	0.497	0.496	0.512	0.509	0.457	0.405	0.452	0.506	0.295	0.068	0.196	0.218	0.067	0.153	0.376	0.403	0.404	0.278	0.322	0.436	0.502	0.525	0.554	0.509	0.451	0.461	0.359	0.197	0.138	0.308	0.066	0.107
ENSG00000167291.16	TBC1D16	0.165	0.208	0.255	0.314	0.305	0.153	0.011	0.004	0.021	0.389	0.389	0.336	0.126	0.127	0.118	0.339	0.279	0.279	0.361	0.305	0.114	0.107	-0.129	0.282	0.094	-0.116	0.019	0.187	0.227	0.058	0.214	0.101	0.188	0.218	0.248	0.203	0.379	0.296	0.346	0.202	0.105	0.179	0.141	0.161	0.018
ENSG00000167302.11	ENTHD2	0.317	0.33	0.279	0.238	0.361	0.222										0.392	0.396	0.356	0.21	0.18	0.249	-0.074	-0.133	0.076	0.028	-0.066	-0.056	0.305	0.265	0.235	0.144	0.141	0.015	0.451	0.486	0.419	0.114	0.121	0.066	0.181	0.112	0.13	0.04	0.113	-0.097
ENSG00000167306.20	MYO5B	0.145	0.163	0.205	-0.095	-0.112	0.005	0.116	0.116	0.107	-0.029	0.052	0.238	0.092	0.09	-0.124	0.096	0.135	0.149	-0.004	-0.057	-0.111	0.151	0.053	0.055	0.014	-0.01	0.035	0.31	0.299	0.342	0.127	0.196	0.317	0.188	0.192	0.165	-0.014	-0.05	0.022	0.064	0.084	-0.069	-0.022	-0.001	0.103
ENSG00000167311.14	ART5	0.25	0.263	0.202	0.184	0.253	0.068	0.256	0.219	0.161	0.432	0.416	0.261	0.246	0.157	0.061	0.04	0.084	0.064	0.187	0.129	0.06	0.078	-0.097	-0.06	-0.017	0.013	0.069	0.295	0.315	0.114	0.169	0.138	0.199	0.28	0.26	0.316	0.447	0.399	0.466	0.086	-0.055	0.027	0.09	0.053	0.018
ENSG00000167315.18	ACAA2	0.282	0.278	0.168	0.164	0.247	0.1	0.251	0.262	0.171	0.114	0.088	0.084	0.199	0.122	0.115	0.303	0.311	0.234	0.076	0.129	0.183	0.074	0.069	-0.096	0.197	0.133	0.125	0.171	0.182	0.071	0.077	0.051	0.061	0.488	0.476	0.395	0.522	0.477	0.432	-0.028	0.1	0.18	-0.049	-0.078	0.057
ENSG00000167323.11	STIM1	0.332	0.218	0.203	0.161	0.174	0.081	0.073	0.031	0.068	0.072	0.027	0.084	0.038	-0.016	0.02	0.171	0.169	0.129	0.119	-0.084	-0.113	0.091	-0.256	-0.05	0.203	-0.039	-0.037	0.364	0.356	0.246	0.235	0.324	0.255	0.34	0.334	0.211	0.393	0.296	0.088	0.134	-0.012	0.053	0.077	0.022	-0.095
ENSG00000167325.15	RRM1	0.31	0.314	0.269	0.309	0.321	0.094				0.201	0.182	0.182	0.207	0.278	0.082	0.161	0.17	0.078	0.12	0.127	-0.023	-0.342	-0.08	-0.128	-0.238	0.199	0.193	0.183	0.163	0.122	0.058	0.147	0.047	0.363	0.365	0.181	0.331	0.333	0.325	0.342	0.395	0.234	0.294	0.311	0.04
ENSG00000167332.9	OR51E2	0.15	0.155	0.129	0.164	0.18	0.109	0.15	0.165	0.096	0.114	0.244	0.101	0.042	0.084	0.085	0.202	0.236	0.22	0.291	0.167	0.255	0.106	0.19	-0.062	0.114	0.084	0.026	0.053	0.08	0.039	-0.1	-0.085	-0.078	0.154	0.096	0.099	0.056	0.018	0.044	0.065	0.087	0.009	0.082	0.073	0.067
ENSG00000167333.13	TRIM68	0.233	0.183	0.161	0.34	0.261	0.189	0.157	0.159	0.114	0.337	0.307	0.224	0.206	0.202	0.207	0.294	0.252	0.246	0.228	0.166	0.157	0.048	-0.11	0.05	0.019	-0.038	-0.013	0.257	0.269	0.125	0.143	0.287	0.223	0.289	0.297	0.272	0.191	0.158	0.088	0.34	0.221	0.321	0.413	0.213	0.151
ENSG00000167346.7	MMP26	0.203	0.162	0.13	0.264	0.199	0.104	-0.044	-0.03	-0.048	-0.035	0.059	-0.05	0.033	0.01	0.009	-0.01	-0.069	-0.083	-0.012	0.017	0.055	0.053	0.109	0.145	0.096	0.072	-0.018	-0.037	-0.033	0.089	0.019	0.082	-0.025	-0.042	0.117	-0.025	0.044	0.019	-0.021	-0.016	-0.004	0.075	0.064	-0.009	0.057
ENSG00000167355.8	AC104389.28	0.04	-0.029	0.044	0.093	-0.033	-0.034				-0.046	0.067	-0.064	0.03	-0.004	0.044	0.104	0.016	0.087	0.006	0.012	0.053	-0.18	0.025	0.049	0.021	-0.026	0.082	-0.005	0.133	0.09	0.066	0.124	0.087	0.068	-0.003	-0.047	0.074	0.102	-0.057	0.083	0.125	0.006	0.061	0.096	-0.002
ENSG00000167359.8	OR51I1	0.025	0.058	0	0.039	0.019	0.023				0.068	-0.004	0.031	-0.014	0.024	0.07	-0.018	0.039	0.034	-0.065	0.085	0.025	0.045	-0.07	0.238	-0.028	-0.021	-0.018	-0.017	0.018	-0.065	0.071	0.037	-0.047	0.033	0.073	-0.032	0.006	0.077	0	-0.124	-0.097	0.092	0.089	-0.013	-0.002
ENSG00000167360.6	OR51Q1	0.02	-0.01	0.001	-0.005	-0.023	0.053	-0.025	0.054	-0.167	0.121	0.043	-0.084	0.032	-0.049	0.011	0.012	-0.014	-0.023	-0.041	-0.009	-0.04	-0.055	0.245	-0.037	-0.074	0.016	0.073	0.08	0.06	0.024	0.138	0.057	-0.036	0.041	-0.047	0.011	0.034	0.02	0	0.072	0.056	0.08	-0.025	0.053	-0.009
ENSG00000167363.14	FN3K	0.334	0.315	0.301	0.54	0.501	0.35	0.077	-0.006	0.042	0.271	0.185	0.155	0.15	0.088	0.037	0.237	0.221	0.12	-0.001	-0.034	-0.014	0.031	-0.122	0.041	0.142	-0.146	-0.201	0.466	0.46	0.449	0.135	0.098	0.122	0.354	0.359	0.293	0.481	0.389	0.259	0.214	0.19	0.284	0.139	0.049	0.077
ENSG00000167371.21	PRRT2	0.413	0.407	0.366	0.404	0.438	0.295	0.376	0.43	0.41	0.399	0.333	0.298	-0.002	0.086	-0.034	0.109	0.13	0.139	0.058	0.032	0.086	-0.153	-0.029	-0.102	-0.038	-0.004	0.006	0.357	0.296	0.233	-0.063	-0.07	0.083	0.291	0.313	0.312	0.111	0.106	0.117	0.211	0.23	0.232	0.205	0.1	0.051
ENSG00000167377.18	ZNF23	0.077	0.082	0.003	-0.085	-0.031	-0.053	-0.062	0	0.013	-0.108	-0.094	-0.055	0.082	0.01	0.018	0.089	0.232	0.061	0.04	0.03	0.006	-0.063	-0.165	-0.109	-0.034	0.007	-0.002	0.129	0.052	0.074	0.031	0.037	-0.023	0.205	0.237	0.066	0.111	0.053	0.128	-0.025	0.001	-0.037	0.05	-0.06	0.048
ENSG00000167378.8	IRGQ	0.067	0.068	0.046	-0.006	0.048	-0.008				0.096	0.129	0.042	0.207	0.193	0.068	0.194	0.21	0.174	0.075	-0.004	-0.05	-0.206	-0.178	0.158	-0.2	0.04	0.161	0.126	0.182	0.157	0.166	0.232	0.184	0.21	0.224	0.18	0.166	0.092	0.045	0.256	0.061	0.15	0.295	0.272	-0.079
ENSG00000167380.16	ZNF226	0.361	0.371	0.305	0.412	0.438	0.182	0.318	0.321	0.286	0.255	0.045	0.054	0.094	0.136	0.222	0.175	0.21	0.179	0.047	0.028	-0.058	-0.15	0.294	-0.072	-0.265	0.036	0.055	0.301	0.316	0.218	0.352	0.364	0.272	0.255	0.27	0.059	0.169	0.265	0.198	0.016	0.092	0.007	0.043	-0.044	-0.01
ENSG00000167384.10	ZNF180	0.216	0.23	0.219	0.213	0.166	0.079	0.129	0.139	0.138	0.083	0.141	-0.113	0.176	0.202	0.176	0.24	0.188	0.21	0.079	0.108	0.059	-0.182	0.06	0.023	-0.254	0.085	0.099	0.416	0.458	0.373	0.264	0.387	0.332	0.169	0.143	0.08	0.236	0.195	0.198	0.094	0.039	-0.015	0.134	0.083	0.013
ENSG00000167390.8	POM121L3P	-0.014	0.026	0.016							0.069	-0.121	-0.036	-0.034	0.027	-0.001	0.002	-0.03	-0.02				0.042	-0.021	0.077	0.012	-0.057	-0.047	0.075	0.089	-0.06	0.105	-0.078	0.021	0.002	0.002	-0.09	0.04	-0.003	-0.041	0.03	-0.018	0.022	0.006	-0.111	0.101
ENSG00000167393.18		0.366	0.363	0.344	0.133	0.115	0.088										0.371	0.381	0.373	0.204	0.208	0.202	-0.032	-0.024	0.247	-0.071	-0.007	0.097	0.197	0.23	0.275	0.127	0.099	0.123	0.226	0.248	0.146	0.146	0.08	0.114	0.128	0.083	0.099	0.1	0.106	-0.111
ENSG00000167393.18_PAR_Y	PPP2R3B							0.115	0.059	0.128	0.01	-0.011	-0.065	0.061	-0.028	-0.01
ENSG00000167394.13	ZNF668	0.298	0.311	0.248	0.175	0.148	0.128	0.173	0.132	0.178	0.435	0.275	0.099	0.064	-0.025	0.058	0.362	0.37	0.28	0.054	0.046	0.156	-0.055	-0.194	0.114	0.075	0.002	0.035	0.174	0.21	0.163	0.053	0.092	0.004	0.114	0.15	0.066	0.035	0.034	0.047	0.123	0.114	0.11	0.215	0.253	0.054
ENSG00000167395.10	ZNF646	0.313	0.332	0.289	0.228	0.204	-0.014	0.142	0.14	0.075	0.152	0.207	0.164	0.012	0.048	-0.057	0.377	0.365	0.268	0.203	0.155	0.169	0.119	-0.241	-0.069	0.014	0.033	0.018	0.111	0.22	0.201	0.069	0.072	0.071	0.217	0.228	0.138	0.109	0.096	-0.065	0.047	-0.039	-0.066	0.119	0.017	-0.025
ENSG00000167397.15	VKORC1	0.211	0.209	0.172	0.115	0.055	-0.015	0.104	0.074	0.054	0.007	0.043	0.011	0.09	0.044	0.141	0.407	0.396	0.365	-0.038	-0.104	0.076	-0.019	0.127	0.078	0.146	0.078	-0.061	0.315	0.345	0.262	-0.09	-0.126	-0.163	0.238	0.22	0.115	0.161	0.129	0.056	0.081	0.112	0.052	-0.001	0.019	0.119
ENSG00000167414.4	GNG8	0.32	0.364	0.366	0.112	0.164	0.123	0.185	0.102	-0.043	0.049	0.04	0.129	0.047	0.04	0.126	0.246	0.208	0.123	0.356	0.242	0.279	0.103	0.045	0.047	-0.013	0.001	-0.088	0.234	0.199	0.12	0.08	0.114	0.128	0.256	0.242	0.27	0.206	0.176	0.138	0.244	0.196	0.161	-0.028	-0.077	0.023
ENSG00000167419.11	LPO	0.321	0.309	0.199	0.322	0.371	0.175	-0.058	-0.029	0.007	0.195	0.174	-0.105	0.019	0.034	-0.004	0.288	0.203	0.18	0.202	0.184	0.128	0.224	-0.126	-0.192	0.114	0.006	0.019	0.103	0.142	-0.008	0.215	0.244	0.078	-0.116	-0.046	0.018	0.054	0.114	0.059	-0.048	0.041	0.059	-0.018	0	-0.04
ENSG00000167434.10	CA4	0.285	0.294	0.283	0.422	0.357	0.224	0.191	0.23	0.152	0.265	0.375	0.354	0.231	0.238	0.211	0.406	0.443	0.441	0.144	0.219	0.272	0.045	0.05	-0.082	0.119	-0.044	-0.006	0.18	0.079	0.01	0.002	-0.003	0.085	0.263	0.306	0.258	0.167	0.154	0.123	0.382	0.342	0.366	0.219	0.201	0.242
ENSG00000167447.12	SMG8	0.373	0.357	0.368	0.187	0.211	0.219				-0.104	-0.001	0.048	-0.114	-0.101	-0.124	0.113	0.154	0.185	-0.085	-0.003	0.025	-0.069	-0.027	-0.016	-0.077	0.096	0.085	0.277	0.335	0.171	0.038	0.134	0.01	0.362	0.383	0.356	0.216	0.256	0.281	0.088	0.153	0.125	0.3	0.313	0.108
ENSG00000167459.17	LINC00905	-0.068	0.049	-0.015	-0.127	-0.072	-0.022							-0.006	0.063	-0.02	0.034	0.033	0.044	-0.047	0.024	0.069	-0.048	0.084	0.042	-0.018	-0.07	-0.003	-0.03	-0.039	-0.022	0.099	-0.106	0.094	0.016	0.03	0.039	-0.025	0.05	-0.039	-0.05	0.002	-0.012	0.033	0.046	0.003
ENSG00000167460.17	TPM4	0.367	0.348	0.216	0.522	0.492	0.368	0.28	0.19	0.09	0.499	0.39	0.333	0.336	0.256	0.255	0.38	0.378	0.291	0.006	0.058	0.172	-0.058	0.001	0.231	0.075	0.048	-0.031	0.223	0.171	0.081	0.088	0.146	0.028	0.359	0.364	0.211	0.518	0.52	0.29	0.373	0.233	0.081	0.34	0.261	0.153
ENSG00000167461.12	RAB8A	0.269	0.253	0.199	0.312	0.277	0.185	0.168	0.161	0.1	0.186	0.251	-0.035	0.277	0.304	0.22	0.479	0.513	0.409	-0.03	-0.044	0.078	-0.012	0.02	-0.02	-0.006	-0.008	0.033	0.169	0.095	0.101	-0.026	0.011	0.021	0.22	0.259	0.129	0.184	0.072	-0.014	0.221	0.219	0.034	0.272	0.14	-0.014
ENSG00000167468.18	GPX4	0.251	0.288	0.157	0.238	0.193	0.065	0.052	0.049	0.118	0.139	0.124	0.137	0.132	0.122	0.133	0.295	0.303	0.223	-0.032	-0.064	0.13	-0.107	0.201	-0.071	0.175	-0.071	0.026	0.34	0.396	0.218	0.185	0.232	0.057	0.069	0.089	-0.014	-0.117	-0.088	0.057	0.056	0.141	0.142	0.232	0.153	-0.085
ENSG00000167470.12	MIDN	0.383	0.376	0.214	0.415	0.329	0.26	0.287	0.239	0.2	0.432	0.387	0.172	0.152	0.136	0.064	0.029	0.079	0.029	0.067	-0.04	-0.072	-0.315	-0.164	0.189	-0.115	0.032	0.016	0.147	0.215	0.06	0.125	0.235	0.162	0.273	0.33	0.196	0.124	0.097	-0.064	0.123	0.063	-0.01	0.128	0.193	-0.252
ENSG00000167476.10	JSRP1	0.402	0.426	0.436	0.314	0.293	0.301	0.462	0.408	0.243	0.632	0.615	0.623	0.473	0.487	0.504	0.244	0.344	0.343	0.255	0.301	0.268	0.192	0.071	0.096	-0.027	0.038	-0.089	0.241	0.274	0.266	0.243	0.205	0.262	0.408	0.384	0.421	0.433	0.374	0.285	0.237	0.091	0.202	0.159	0.078	0.163
ENSG00000167483.19	FAM129C	0.403	0.406	0.379	0.319	0.371	0.347	0.18	0.216	0.124							0.168	0.226	0.103	0.392	0.337	0.104	-0.12	0.051	0.043	-0.021	0.047	0.029	0.308	0.398	0.249	0.105	0.103	0.162	0.217	0.265	0.192	0.241	0.222	0.191	0.231	0.235	0.061	0.088	0.05	0.057
ENSG00000167487.12	KLHL26	0.298	0.332	0.219	0.254	0.244	0.22	0.12	0.16	0.079	0.361	0.363	0.311	0.129	0.217	0.104	0.142	0.158	0.07	-0.053	-0.067	-0.039	0.117	0.045	0.046	0.089	0.015	0.089	0.473	0.473	0.409	0.319	0.333	0.269	0.216	0.189	0.177	0.184	0.131	0.034	0.246	0.197	0.119	0.109	0.098	-0.109
ENSG00000167491.17	GATAD2A	0.481	0.509	0.305	0.265	0.268	0.221	0.194	0.187	0.156	0.062	0.042	0.334	0.107	0.098	-0.006	0.103	0.097	-0.017	0.071	-0.014	-0.056	-0.21	-0.271	0.096	-0.098	0.069	0.107	0.111	0.17	0.116	0.022	0.057	0.023	0.224	0.196	0.142	0.123	0.121	0.005	0.059	0.119	0.03	0.165	0.223	-0.023
ENSG00000167494.9	NOS2P2	-0.019	-0.05	-0.028	0.004	-0.016	0.017				-0.067	0.065	0.007	-0.096	0.062	0.057	-0.011	0.01	-0.082	-0.04	0.066	0.041	-0.173	-0.162	0.079	-0.017	0.02	-0.011	0.072	-0.009	0.126	-0.045	-0.001	0.054	0.06	-0.037	0.003	0.046	-0.027	-0.005	0.006	0.115	0.064	-0.002	0.016	0.031
ENSG00000167508.12	MVD	0.427	0.455	0.441	0.264	0.249	0.276	0.124	0.112	0.245	0.183	0.16	0.254	0.031	0.053	0.103	0.143	0.143	0.033	0.052	0.075	0.067	0.034	-0.26	0.289	-0.038	0.044	0.032	0.3	0.335	0.208	0.044	0.055	0.078	0.145	0.175	0.103	0.089	0.091	0.052	0.161	0.054	0.125	0.094	-0.055	0.034
ENSG00000167513.9	CDT1	0.613	0.609	0.618	0.438	0.466	0.503	0.442	0.431	0.455	0.317	0.304	0.448	0.34	0.325	0.302	0.264	0.276	0.152	0.002	-0.015	-0.092	-0.129	-0.104	0.132	-0.24	0.097	0.152	0.375	0.378	0.323	0.37	0.376	0.289	0.253	0.256	0.186	0.535	0.42	0.284	0.551	0.517	0.456	0.597	0.547	0.551
ENSG00000167515.10	TRAPPC2L	0.229	0.275	0.186	-0.166	-0.083	0.076	0.033	-0.043	0.009	-0.15	0.059	0.375	0.02	0.083	0.022	0.258	0.282	0.141	-0.027	-0.017	0.114	-0.077	0.196	0.014	0.114	0.043	-0.058	0.293	0.358	0.183	-0.039	-0.097	-0.081	0.274	0.22	0.136	-0.035	0.012	-0.152	-0.048	-0.001	0.163	-0.021	-0.112	-0.078
ENSG00000167522.16	ANKRD11	0.397	0.352	0.333	0.199	0.212	0.219	0.164	0.208	0.14	-0.039	-0.127	0.312	-0.074	-0.028	0.019	0.33	0.308	0.249	0.106	0.077	0.017	0.14	-0.318	0.281	-0.024	-0.11	-0.081	0.189	0.223	0.126	-0.067	-0.022	0.038	0.365	0.408	0.355	-0.059	-0.074	-0.317	-0.038	-0.078	0.023	0.082	0.02	0.016
ENSG00000167523.14	SPATA33	0.247	0.3	0.188	-0.068	0.02	0.106				-0.048	-0.021	0.182	0.124	0.091	0.12	0.376	0.392	0.336	0.443	0.457	0.386	0.078	0.101	-0.086	-0.087	0.086	0.128	0.272	0.237	0.254	0.082	0.049	0.125	0.217	0.222	0.035	0.398	0.251	0.154	0.217	0.093	0.155	0.053	-0.034	-0.029
ENSG00000167524.16	SGK494	0.256	0.2	0.211	-0.124	-0.002	-0.158										0.143	0.139	0.221	0.072	0.077	0.074	0.042	-0.021	0.07	0.038	-0.082	0.001	0.349	0.332	0.289	0.111	0.058	0.161	0.468	0.451	0.368	0.371	0.238	0.285	0.161	0.13	0.172	0.153	0.022	0.061
ENSG00000167525.14	PROCA1	0.28	0.268	0.206	0.027	0.085	0.023	0.167	0.184	0.135	0.122	0.081	0.148	0.037	0.108	0.134	0.287	0.293	0.21	0.216	0.293	0.088	-0.227	-0.134	0.061	-0.194	-0.038	0.037	0.394	0.381	0.302	0.168	0.087	0.114	0.364	0.394	0.341	0.45	0.35	0.242	0.195	0.148	0.147	0.187	0.064	0.05
ENSG00000167526.14	RPL13	0.33	0.408	0.256	-0.043	-0.013	0.266	0.025	-0.047	0.031	-0.004	0.081	0.18	-0.039	0.046	0.019	0.373	0.388	0.31	0.014	0	0.034	-0.038	0.113	0.067	0.08	-0.003	-0.02	0.203	0.239	0.052	-0.03	-0.047	-0.134	0.06	0.045	-0.016	-0.121	-0.127	-0.095	0.04	0.12	0.091	0.068	0.012	-0.076
ENSG00000167528.13	ZNF641	0.207	0.251	0.236	0.068	0.047	0.141	-0.026	0.001	-0.043	0.032	0.058	0.089	-0.09	-0.192	-0.007	0.136	0.132	0.099	0.019	0.025	0.007	0.24	0.013	-0.146	0.137	-0.011	-0.012	0.414	0.469	0.291	0.317	0.342	0.407	0.12	0.165	0.051	0.056	0.183	0.119	0.08	0.046	0.181	0.157	0.052	0.048
ENSG00000167531.6	LALBA	0.24	0.202	0.108	0.161	0.114	0.022	0.186	0.169	0.088	0.236	0.107	0.244	0.006	-0.063	-0.012	-0.077	-0.01	0.023	0.095	-0.042	-0.022	-0.022	0.044	-0.127	-0.046	0.012	0.05	-0.082	-0.063	0.096	0.095	0.04	0.037	-0.024	-0.005	-0.042	0.062	-0.027	-0.053	0.129	0.068	-0.039	0.035	0.013	-0.012
ENSG00000167535.8	CACNB3	0.173	0.212	0.219	0.092	0.046	0.076	0.247	0.21	0.054	0.348	0.27	0.134	0.007	-0.018	0.036	0.129	0.157	0.118	0.129	0.138	-0.029	-0.088	0.032	0.049	-0.078	0.078	-0.015	0.181	0.114	0.13	0.138	0.024	0.15	0.181	0.17	0.09	0.318	0.159	0.15	0.27	0.209	0.179	0.184	0.081	0.151
ENSG00000167536.14	DHRS13	0.343	0.325	0.259	0.382	0.327	0.299	0.118	0.109	0.069	0.426	0.356	0.182	0.057	-0.033	-0.021	0.457	0.469	0.434	-0.094	-0.057	0.039	-0.121	-0.039	0.099	-0.13	-0.076	0.067	0.528	0.514	0.482	0.306	0.318	0.323	0.394	0.359	0.327	0.421	0.368	0.313	-0.077	0.093	0.032	0.215	0.234	-0.034
ENSG00000167543.16	TP53I13	0.291	0.287	0.267	0.066	0.057	0.177	0.03	0.083	0.089	0.171	0.072	0.09	0.038	0.072	0.131	0.332	0.311	0.293	-0.053	-0.038	0.025	-0.052	-0.079	0.161	0.056	-0.092	0.029	0.24	0.253	0.126	0.186	0.156	0.096	0.255	0.272	0.176	0.293	0.142	0.026	-0.004	0.055	0.101	0.063	0.086	-0.077
ENSG00000167548.16	KMT2D	0.28	0.337	0.331	0.163	0.193	0.131				0.093	0.06	0.142	-0.031	-0.08	-0.004	0.416	0.41	0.383	0.056	0	-0.015	0.027	-0.206	-0.094	0.001	-0.115	0.013	0.272	0.375	0.356	-0.051	-0.036	-0.115	0.36	0.358	0.324	-0.018	0.026	-0.104	-0.001	0.116	0.173	0.068	0.039	-0.143
ENSG00000167549.18	CORO6	0.272	0.276	0.257	0.194	0.239	0.191	0.337	0.307	0.251	0.321	0.273	0.156	0.192	0.258	0.255	0.188	0.176	0.203	0.303	0.299	0.309	0.054	-0.013	-0.066	0.05	-0.09	-0.012	0.277	0.319	0.346	0.226	0.227	0.339	0.351	0.32	0.26	0.312	0.237	0.241	0.266	0.169	0.082	0.238	0.128	0.182
ENSG00000167550.11	RHEBL1	0.416	0.398	0.4	0.56	0.559	0.53				0.395	0.409	0.273	0.228	0.216	0.242	0.303	0.329	0.412	0.062	0.112	0.091	0.021	0.203	-0.104	0.061	0.072	-0.028	0.356	0.371	0.356	0.026	0.049	0.106	0.423	0.388	0.361	0.432	0.364	0.35	0.404	0.301	0.339	0.481	0.363	0.352
ENSG00000167552.14	TUBA1A	0.295	0.265	0.26	0.099	0.153	0.331	0.114	0.107	0.032	0.235	0.014	0.098	0.248	0.185	0.196	0.338	0.322	0.35	0.47	0.443	0.377	0.003	0.196	0.01	-0.075	0.197	0.188	0.346	0.334	0.235	0.138	0.159	0.042	0.389	0.374	0.308	0.418	0.354	0.411	0.195	0.202	0.223	0.106	0.125	0.006
ENSG00000167553.16	TUBA1C	0.631	0.618	0.57	0.559	0.575	0.424	0.302	0.304	0.273	0.596	0.466	0.502	0.403	0.344	0.153	0.127	0.159	0.074	0.086	0.079	-0.151	-0.128	0.205	0.005	0.048	0.143	0.076	0.406	0.407	0.297	0.233	0.266	0.242	0.338	0.372	0.21	0.283	0.289	0.199	0.493	0.468	0.281	0.596	0.558	0.292
ENSG00000167554.15	ZNF610	0.109	0.132	0.113	0.15	0.181	0.128	0.036	0.013	0.064	0.189	0.298	0.182	0.105	0.045	0.133	0.26	0.264	0.22	0.18	0.16	0.051	0.141	0.306	0.033	-0.058	0.045	-0.059	0.23	0.187	0.049	0.313	0.243	0.197	0.155	0.191	0.154	0.332	0.328	0.194	0.059	-0.031	-0.008	0.059	-0.083	0.055
ENSG00000167555.14	ZNF528	0.358	0.389	0.32	0.448	0.482	0.298	0.198	0.235	0.257	0.25	0.179	0.149	0.205	0.173	0.209	0.246	0.2	0.208	0.22	0.197	0.158	0.052	0.168	0.072	-0.183	0.034	-0.002	0.16	0.084	0.104	0.25	0.237	0.263	0.192	0.207	0.151	0.212	0.175	0.146	0.1	0.02	0.132	0.133	0.087	0.022
ENSG00000167562.13	ZNF701	0.327	0.339	0.223	0.235	0.287	0.108	0.06	0.097	0.134	0.129	0.128	0.074	0.036	0.005	0.041	0.173	0.17	0.146	0.205	0.217	0.051	-0.051	0.268	0.035	-0.087	-0.036	-0.037	0.257	0.209	0.23	0.208	0.229	0.248	0.278	0.222	0.148	0.308	0.188	0.183	0.09	-0.024	0.067	0.085	-0.035	-0.015
ENSG00000167565.13	SERTAD3	0.397	0.428	0.279	0.403	0.45	0.11	0.252	0.286	0.267	0.117	0.065	-0.041	0.049	-0.003	-0.014	0.024	0.112	0.057	-0.031	-0.044	0.073	0.12	0.101	0.08	0.211	0.023	0.039	0.274	0.221	0.149	-0.089	-0.069	-0.077	0.349	0.319	0.188	0.347	0.279	0.247	0.086	0.085	0.015	-0.05	0.045	0.062
ENSG00000167566.17	NCKAP5L	0.303	0.304	0.225	0.191	0.264	0.192	0.057	0.059	-0.001	0.248	0.341	0.277	0.253	0.286	0.226	0.266	0.256	0.265	0.199	0.117	0.103	0.058	-0.126	0.276	0.089	-0.188	-0.119	0.271	0.238	0.245	0.2	0.108	0.243	0.232	0.231	0.132	0.053	0.047	-0.058	0.171	0.22	0.154	0.123	0.12	0.02
ENSG00000167578.18	RAB4B	0.33	0.293	0.169	-0.137	-0.148	0.032	0.028	0.006	0.08	0.321	0.285	0.173	0.054	0.045	0.122	0.192	0.147	0.125	0.138	0.074	0.103	0.021	-0.09	-0.041	-0.046	-0.055	0.035	0.343	0.232	0.167	0.038	0.006	-0.005	0.233	0.32	0.221	-0.056	0.065	0.075	0.133	0.054	0.111	0.135	0.064	0.055
ENSG00000167580.8	AQP2	0.051	0.099	0.07	0.007	-0.039	0.028	-0.022	0.003	-0.056	0.036	0.056	0.154	0.061	-0.028	0.047	-0.03	0	0.003	-0.012	0.035	0.06	0.047	-0.016	0.258	0.007	0.015	0.019	0.074	0.104	0.031	0.045	0.015	-0.072	0.03	-0.063	0.062	0.013	0.052	0.033	0.13	0.188	0.029	0.214	0.102	0.179
ENSG00000167588.13	GPD1	0.382	0.382	0.459	0.518	0.482	0.558	0.254	0.291	0.262	0.227	0.344	0.376	0.158	0.169	0.269	0.129	0.127	0.15	0.071	0.086	0.077	0.228	0.164	-0.009	0.202	0.003	0.092	0.142	0.112	0.141	0.083	-0.033	0.175	0.203	0.22	0.153	0.226	0.155	0.097	0.301	0.317	0.289	0.322	0.238	0.271
ENSG00000167595.15	PROSER3	0.165	0.127	0.159	-0.018	0.066	0.013				0.059	0.03	0.093	0.077	0.054	-0.128	0.139	0.114	0.045	0.003	-0.07	-0.065	-0.111	-0.147	0.149	-0.193	0.04	0.044	0.265	0.364	0.214	0.057	0.021	-0.01	0.21	0.187	0.097	0.023	0.011	0.017	0.247	0.179	0.068	0.191	0.143	0.098
ENSG00000167600.14	CYP2S1	0.135	0.146	0.139	0.024	0.121	0.033	0.048	0.067	0.064	0.294	0.465	0.124	0.108	0.09	0.031	0.276	0.277	0.197	0.301	0.316	0.181	0.075	-0.015	0.075	0.161	-0.01	0.057	0.323	0.32	0.295	0.285	0.321	0.337	0.49	0.462	0.4	0.589	0.574	0.476	0.228	0.203	0.136	0.149	0.165	0.152
ENSG00000167601.12	AXL	0.487	0.457	0.484	0.452	0.478	0.406	0.412	0.324	0.195	0.574	0.446	0.324	0.294	0.228	0.266	0.455	0.466	0.456	0.465	0.38	0.428	0.37	0.112	-0.042	0.239	-0.058	-0.008	0.356	0.345	0.355	0.37	0.333	0.411	0.506	0.499	0.461	0.575	0.585	0.595	0.339	0.256	0.132	0.343	0.154	0.24
ENSG00000167604.15	NFKBID	0.423	0.409	0.392	0.172	0.243	0.292	0.087	0.109	0.092	0.284	0.343	0.24	0.002	0.079	-0.055	0.192	0.251	0.154	-0.085	-0.116	0.004	0.181	0.179	0.251	0.223	0.099	0.027	0.326	0.283	0.291	0.153	0.146	0.228	0.285	0.306	0.292	0.175	0.167	0.189	0.252	0.235	0.31	-0.019	-0.032	-0.035
ENSG00000167608.12	TMC4	0.601	0.595	0.529	0.598	0.581	0.469	0.46	0.459	0.414	0.546	0.606	0.549	0.129	0.12	0.118	0.223	0.258	0.263	0.233	0.255	0.088	0.144	-0.042	-0.002	-0.039	-0.068	-0.017	0.497	0.501	0.501	0.419	0.428	0.394	0.241	0.248	0.224	0.244	0.246	0.149	0.436	0.271	0.298	0.35	0.201	0.132
ENSG00000167612.13	ANKRD33	0.007	-0.04	-0.041	0.027	0.01	-0.11	-0.101	-0.011	-0.002	-0.186	-0.028	0.091	0.026	-0.028	0.039	0.003	0.06	-0.085	-0.085	-0.048	-0.091	0.102	0.155	0.109	0.012	-0.019	-0.067	0.017	0.119	-0.101	0.049	-0.013	0.018	0.054	0.057	0.001	0.099	0.122	0.037	0.068	0.13	-0.012	0.189	0.114	0.132
ENSG00000167613.16	LAIR1	0.491	0.492	0.536	0.409	0.442	0.443	0.545	0.472	0.385	0.633	0.563	0.509	0.378	0.351	0.331	0.563	0.569	0.548	0.473	0.455	0.498	0.197	0.107	0.145	0.234	-0.039	0.069	0.33	0.333	0.294	0.382	0.397	0.403	0.45	0.435	0.45	0.535	0.472	0.491	0.381	0.24	0.255	0.211	0.113	0.185
ENSG00000167614.14	TTYH1	0.562	0.54	0.479	0.306	0.224	0.193	0.329	0.262	0.277	0.085	0.08	0.151	0.205	0.187	0.223	0.037	0.108	0.099	0.037	-0.038	0.105	-0.13	0.049	-0.076	-0.161	-0.005	0.151	0.098	0.143	-0.005	0.135	0.123	0.057	0.211	0.206	0.135	0.318	0.153	0.145	0.187	0.093	0.143	0.138	0.03	0.124
ENSG00000167615.17	LENG8	0.373	0.369	0.318	0.061	0.144	-0.011	0.018	0.051	0.031	-0.008	0.077	0.105	0.061	0.1	0.117	0.253	0.254	0.234	0.211	0.217	0.109	-0.068	0.005	0.294	-0.095	-0.228	0	0.178	0.195	0.215	-0.032	-0.011	0.017	0.39	0.436	0.35	-0.082	-0.057	-0.133	0.197	0.164	0.019	0.131	0.091	0.024
ENSG00000167617.3	CDC42EP5	0.437	0.436	0.443	0.216	0.231	0.235	-0.031	-0.037	0.002	0.176	0.187	0.176	0.197	0.185	0.181	0.295	0.34	0.28	0.167	0.175	0.134	0.069	0.053	0.175	0.136	-0.04	0.057	0.211	0.215	0.147	0.078	0.059	0.034	0.471	0.428	0.387	0.63	0.574	0.591	0.039	0.02	0.082	-0.028	-0.045	0.11
ENSG00000167618.10	LAIR2	0.38	0.357	0.323	0.43	0.433	0.405	0.294	0.225	0.197	0.552	0.544	0.43	0.03	0.104	0.115	0.175	0.206	0.169	0.04	0.064	0.125	0.05	-0.029	0.058	0.115	-0.029	-0.027	0.191	0.277	0.224	0.153	0.12	0.219	0.255	0.288	0.271	0.396	0.327	0.307	0.028	0.055	0.012	-0.003	-0.005	0.152
ENSG00000167619.13	TMEM145	0.459	0.402	0.399	0.555	0.517	0.514	0.37	0.385	0.319	0.393	0.481	0.467	0.167	0.21	0.254	0.152	0.201	0.177	0.126	0.129	0.112	-0.213	0.015	0.117	-0.166	0.041	0.011	0.293	0.286	0.246	0.064	0.038	0.047	0.251	0.27	0.208	0.363	0.268	0.289	0.285	0.213	0.142	0.27	0.219	0.198
ENSG00000167625.11	ZNF526	0.15	0.197	0.132	0.21	0.304	0.125	-0.042	-0.032	0.043	0.048	-0.058	0.047	-0.111	-0.053	0.02	0.123	0.194	0.106	0.233	0.192	0.005	-0.06	-0.035	-0.014	-0.181	0.123	0.031	0.057	0.006	0	0.173	-0.043	-0.053	0.161	0.05	0.058	0.031	0.06	-0.17	0.056	0.161	-0.084	0.26	0.235	0.084
ENSG00000167632.18	TRAPPC9	0.31	0.267	0.242	0.373	0.297	0.158	0.103	0.142	0.076	0.276	0.181	0.095	0.186	0.177	0.056	0.302	0.266	0.171	0.298	0.274	0.24	-0.029	-0.213	0.041	-0.117	-0.03	-0.099	0.29	0.276	0.237	0.252	0.256	0.203	0.162	0.176	0.03	0.23	0.256	0.118	0.075	0.014	0.038	0.177	0.04	0.015
ENSG00000167633.18	KIR3DL1	0.308	0.311	0.197	0.484	0.47	0.168	0.077	0.062	0.033	0.433	0.382	0.268	0.205	0.273	0.133	0.281	0.25	0.139	0.243	0.273	0.129	0.034	0.221	-0.146	-0.01	0.064	0.036	0.074	0.16	-0.06	0.033	0.071	0.057	0.082	0.213	0.142	0.049	0.101	0.078	0.169	0.005	-0.048	0.104	-0.041	0.001
ENSG00000167634.12	NLRP7	0.337	0.348	0.277	0.527	0.569	0.403	0.407	0.388	0.368	0.582	0.611	0.503	0.254	0.25	0.204	0.178	0.281	0.104	0.271	0.249	0.012	0.085	-0.069	-0.108	0.052	-0.012	0.022	0.046	0.076	0.028	0.138	0.202	0.146	0.227	0.168	0.129	0.392	0.329	0.27	0.084	-0.008	0.074	0.055	0.123	0.065
ENSG00000167635.12	ZNF146	0.381	0.378	0.271	0.31	0.311	0.133	0.091	0.086	0.111	0.202	0.428	0.173	0.195	0.189	-0.034	0.405	0.4	0.362	-0.118	-0.107	-0.051	-0.218	-0.164	0.108	-0.295	-0.017	0.128	0.268	0.341	0.173	0.209	0.304	0.155	0.223	0.138	0.036	0.106	0.14	0.06	0.189	0.269	-0.012	0.201	0.231	0.123
ENSG00000167637.18	ZNF283	0.146	0.211	0.139	0.167	0.177	0.078	-0.123	-0.058	0.03	0.131	0.251	0.229	0.084	0.034	0.101	0.106	0.113	0.071	0.007	0.006	-0.011	-0.306	0.128	0.065	-0.182	0.002	0.086	0.044	0.041	0.141	0.126	0.039	0.026	0.192	0.199	0.101	0.24	0.141	0.166	0.029	0.076	0.013	0.167	0.158	-0.013
ENSG00000167641.11	PPP1R14A	0.419	0.428	0.435	0.174	0.206	0.244	0.083	0.043	0.004	0.215	0.354	0.405	0.121	0.075	0.146	0.322	0.264	0.336	0.31	0.111	0.273	0.02	0.068	0.16	0.382	-0.102	-0.115	0.091	0.218	0.154	0.011	-0.022	0.087	0.256	0.311	0.266	0.328	0.325	0.318	0.204	0.188	0.139	0.085	0.156	0.13
ENSG00000167642.13	SPINT2	0.13	0.144	0.142	0.111	-0.033	0.013	0.036	-0.002	-0.014	0.32	0.205	0.266	0.039	-0.062	-0.087	0.395	0.408	0.368	-0.018	-0.003	-0.035	0.145	0.025	0.118	0.193	-0.02	0.073	0.147	0.133	0.03	-0.17	-0.166	0.01	0.125	0.171	0.056	0.124	0.165	0.123	0.011	0.021	-0.001	-0.002	-0.027	-0.204
ENSG00000167644.12	C19orf33							0.382	0.382	0.322	-0.067	-0.008	-0.102	0.018	-0.046	-0.058
ENSG00000167645.17	YIF1B	0.345	0.355	0.282	0.091	0.119	0.196	-0.045	-0.066	-0.082	0.337	0.4	0.334	0.119	0.019	-0.029	0.263	0.28	0.205	-0.066	-0.001	0.129	-0.031	0.093	0.151	0.063	0.153	0.121	0.319	0.323	0.111	-0.022	-0.057	0.037	0.043	0.077	0.036	-0.074	-0.015	-0.015	0.206	0.208	0.06	0.413	0.267	0.066
ENSG00000167646.14	DNAAF3	0.423	0.421	0.342	0.298	0.23	0.231				0.377	0.41	0.247	0.188	0.235	0.186	0.442	0.448	0.417	0.207	0.29	0.233	0.035	0.016	-0.118	0.078	0.012	-0.003	0.208	0.132	0.2	0.134	0.156	0.145	0.232	0.165	0.161	0.205	0.119	0.166	0.077	0.146	0.009	0.065	0.014	0.024
ENSG00000167653.5	PSCA	0.275	0.261	0.301	0.191	0.101	0.202	0.118	0.119	0.093	0.06	0.114	-0.018	0.188	0.049	0.114	0.136	0.129	0.182	0.137	0.123	0.082	-0.218	0.265	-0.091	0.028	-0.066	0.022	0.19	0.195	0.214	0.106	0.06	0.101	0.301	0.297	0.29	0.319	0.255	0.266	0.183	0.203	0.062	0.018	-0.068	0.196
ENSG00000167654.18	ATCAY	0.106	0.086	0.055	0.001	-0.055	-0.054	-0.126	-0.131	-0.146	-0.051	-0.039	-0.113	0.051	0.02	0.083	-0.063	0.115	0.048	0.118	0.205	0.087	-0.12	-0.018	0.234	-0.079	0.061	0.058	0.152	0.058	0.113	0.005	-0.015	-0.044	0.202	0.221	0.148	0.261	0.125	0.088	0.158	0.118	0.04	0.166	0.003	-0.031
ENSG00000167656.5	LY6D	0.483	0.475	0.46	0.544	0.585	0.532	0.464	0.394	0.458	0.599	0.473	0.529	0.145	0.139	0.155	0.165	0.16	0.127	0.125	0.083	0.064	-0.228	-0.023	0.002	-0.051	0.003	0.01	0.356	0.346	0.294	0.405	0.469	0.447	0.46	0.445	0.379	0.466	0.464	0.446	0.14	0.009	0.188	0.237	0.092	0.153
ENSG00000167657.14	DAPK3	0.282	0.305	0.272	0.063	-0.009	0.116	0.126	0.039	0.01	0.482	0.393	0.371	0.065	0.09	0.018	0.21	0.204	0.06	0.099	-0.017	0.172	-0.162	-0.398	0.126	0.123	0.135	0.061	0.436	0.423	0.304	0.054	0.019	0.014	0.327	0.346	0.218	0.526	0.52	0.362	0.162	0.166	0.063	0.215	0.253	-0.308
ENSG00000167658.16	EEF2	0.244	0.22	0.165	0.233	0.124	0.286	-0.046	-0.073	0.053	0.186	0.228	0.17	0.049	0.146	-0.046	0.147	0.13	-0.025	0.154	0.07	-0.083	-0.229	-0.211	0.096	-0.08	-0.04	0.023	-0.009	0.022	0.032	-0.003	0.046	-0.091	0.007	0.061	0.024	0.059	-0.031	-0.062	0.109	0.082	0.08	0.071	0.083	-0.219
ENSG00000167664.8	TMIGD2	0.514	0.518	0.48	0.407	0.375	0.381	0.415	0.324	0.342	0.48	0.513	0.476	0.352	0.384	0.357	0.264	0.297	0.249	0.267	0.327	0.24	0.21	0.08	-0.045	0.126	0.03	0.054	0.278	0.271	0.212	0.138	0.199	0.191	0.435	0.412	0.381	0.536	0.42	0.475	0.331	0.13	0.099	0.157	0.095	0.121
ENSG00000167670.16	CHAF1A	0.471	0.469	0.436	0.463	0.488	0.464	0.35	0.339	0.375	0.305	0.2	0.213	0.365	0.291	0.218	0.21	0.232	-0.018	0.088	0.096	-0.086	-0.327	-0.191	0.133	-0.309	0.118	0.207	0.457	0.46	0.416	0.435	0.48	0.345	0.459	0.435	0.38	0.548	0.473	0.45	0.528	0.45	0.374	0.595	0.46	0.432
ENSG00000167671.12	UBXN6	0.323	0.359	0.259	0.116	0.111	0.184	0.012	-0.048	0.021	0.238	0.421	0.267	0.146	0.145	0.08	0.21	0.206	0.076	-0.013	-0.005	0.085	-0.073	-0.021	0.035	0.127	-0.035	0.112	0.195	0.251	0.03	0.038	-0.023	0.018	-0.004	0.007	0.069	0.18	0.2	-0.127	0.207	0.225	0.143	0.058	0.132	-0.243
ENSG00000167674.15	HDGFRP2	0.275	0.355	0.265	0.058	0.012	0.151										0.276	0.291	0.026	-0.008	0.006	0.028	-0.276	-0.314	0.156	-0.114	-0.065	0.163	0.303	0.317	0.185	0.021	0.09	0.042	0.255	0.273	0.161	0.209	0.142	0.073	0.123	0.223	0.147	0.26	0.282	-0.195
ENSG00000167676.4	PLIN4	0.364	0.367	0.442	0.467	0.436	0.475	0.249	0.316	0.269	0.206	0.32	0.338	0.158	0.175	0.254	0.278	0.29	0.328	0.337	0.213	0.238	0.028	0.003	-0.041	0.097	-0.108	0.008	0.15	0.161	0.22	0.181	0.136	0.097	0.16	0.297	0.151	0.044	0.096	0.036	0.112	0.018	0.105	0.009	0.053	0.033
ENSG00000167680.17	SEMA6B	0.336	0.329	0.277	0.273	0.249	0.134	0.142	0.104	0.047	-0.013	0.235	0.196	0.308	0.343	0.404	0.452	0.46	0.479	0.454	0.336	0.407	0	-0.118	0.071	0.161	0.002	-0.028	0.197	0.299	0.182	0.281	0.33	0.3	0.426	0.379	0.354	0.573	0.557	0.496	0.322	0.19	0.23	0.339	0.246	0.242
ENSG00000167685.15	ZNF444	0.316	0.357	0.276	0.125	0.213	0.092	0.236	0.185	0.146	0.39	0.248	0.287	0.161	0.212	0.166	0.308	0.286	0.26	0.276	0.266	0.172	-0.193	-0.032	0.119	-0.204	-0.088	-0.012	0.321	0.335	0.221	0.126	0.082	0.206	0.31	0.336	0.247	0.193	0.143	0.155	0.282	0.243	0.224	0.25	0.113	0.18
ENSG00000167693.17	NXN	0.614	0.583	0.552	0.579	0.566	0.542	0.431	0.353	0.319	0.583	0.483	0.566	0.191	0.225	0.161	0.473	0.486	0.477	0.498	0.419	0.434	0.094	0.072	0.169	0.032	0.032	-0.017	0.424	0.423	0.274	0.262	0.289	0.158	0.33	0.339	0.224	0.405	0.369	0.322	0.203	0.212	0.12	0.182	0.17	0.198
ENSG00000167695.15	FAM57A	0.477	0.455	0.364	0.43	0.406	0.26	0.377	0.347	0.258							0.345	0.363	0.3	0.299	0.398	0.255	-0.274	-0.073	0.092	-0.097	0.202	0.078	0.06	0.106	0.035	0.138	0.145	0.07	0.433	0.387	0.273	0.331	0.316	0.212	0.092	0.005	0.107	-0.102	-0.115	-0.007
ENSG00000167699.13	GLOD4	0.197	0.181	0.095	0.268	0.193	0.111	0.061	0.027	0.064	0.186	0.293	0.174	0.071	0.053	0.05	0.256	0.222	0.126	0.056	0.142	0.2	-0.143	0.097	-0.157	-0.08	0.045	0.015	0.208	0.167	0.186	-0.021	0.047	0.052	0.31	0.204	0.116	0.333	0.311	0.144	0.017	0.076	0.149	-0.085	-0.039	0.058
ENSG00000167700.9	MFSD3	0.261	0.268	0.214	0.214	0.2	0.2	0.057	0.032	0.033	0.089	0.013	0.093	0.126	-0.018	0.042	0.307	0.277	0.249	-0.021	-0.075	0.105	-0.047	-0.069	0.117	0.088	0.051	0.034	0.299	0.327	0.266	-0.05	-0.075	-0.108	0.07	0.08	0.047	0.05	0.119	0.067	0.035	-0.033	0.098	0.04	0.076	-0.14
ENSG00000167701.14	GPT	0.213	0.169	0.175	0.355	0.347	0.314	0.102	0.105	0.044	-0.079	0.024	-0.081	0.113	0.052	0.051	0.297	0.334	0.3	0.127	0.161	0.112	0.099	-0.106	0.176	0.015	-0.051	-0.07	0.261	0.244	0.331	0.316	0.278	0.237	0.254	0.282	0.237	0.107	0.139	0.173	0.084	0.047	0.217	0.108	-0.029	0.004
ENSG00000167702.13	KIFC2	0.286	0.271	0.284	0.259	0.301	0.188	0.05	0.074	0.012	0.269	0.136	0.167	0.029	-0.025	0.023	0.307	0.31	0.358	0.078	0.082	0.14	0.019	-0.089	0.213	0.098	0.088	0.155	0.165	0.148	0.194	0.11	0.103	0.101	0.371	0.432	0.359	0.196	0.182	0.222	0.166	0.096	0.245	0.112	0.116	-0.033
ENSG00000167703.15	SLC43A2	0.307	0.326	0.279	-0.035	0	-0.02	0.289	0.221	0.202	0.45	0.47	0.394	0.109	0.093	0.049	0.141	0.143	0.114	0.148	0.05	0.052	0.237	-0.042	-0.149	0.327	0.063	0.043	0.264	0.282	0.155	0.069	0.143	0.201	0.309	0.342	0.281	0.507	0.487	0.379	0.246	0.227	0.216	0.017	0.016	0.012
ENSG00000167705.12	RILP	0.32	0.364	0.338	0.153	0.159	0.085	0.385	0.383	0.333	0.495	0.449	0.485	0.144	0.177	0.185	0.47	0.492	0.484	0.289	0.328	0.379	0.106	0.248	0.036	0.261	0.05	0.027	0.202	0.253	0.15	0.175	0.133	0.042	0.337	0.323	0.265	0.344	0.257	0.222	0.413	0.357	0.266	0.392	0.291	0.18
ENSG00000167711.14	SERPINF2	0.325	0.312	0.308	0.157	0.15	0.249				0.341	0.394	0.544	0.174	0.211	0.244	0.17	0.132	0.196	0.215	0.189	0.146	0.256	0.065	0.32	0.051	-0.15	0.047	0.268	0.284	0.239	0.206	0.205	0.202	0.112	0.086	0.111	0.15	0.142	0.072	0.232	0.175	0.25	0.114	-0.012	0.089
ENSG00000167716.19	WDR81	0.322	0.3	0.313	-0.049	0.054	0.098	0.081	0.199	0.171	0.381	0.49	-0.017	0.081	0.129	-0.002	0.288	0.302	0.248	0.137	0.052	0.069	0.218	-0.218	-0.001	0.164	-0.105	-0.048	0.182	0.18	0.185	0.098	0.157	0.169	0.286	0.341	0.198	0.051	0.081	-0.057	0.069	0.182	0.1	0.111	0.103	-0.04
ENSG00000167720.13	SRR	0.271	0.271	0.218	0.369	0.394	0.258	0.179	0.186	0.118	0.025	-0.03	0.128	-0.019	0.017	0.128	0.108	0.157	0.063	0.095	0.101	0.009	-0.169	0.131	0.004	-0.167	0.131	0.141	0.034	0.075	0.021	0.037	0.039	-0.091	0.045	0.062	-0.003	0.036	0.031	-0.081	0.103	-0.085	0.045	0.044	-0.012	0.083
ENSG00000167721.11	TSR1	0.293	0.35	0.315	0.433	0.377	0.17	0.15	0.052	0.19	0.05	-0.103	0.1	0.269	0.206	-0.004	0.363	0.328	0.232	0.137	0.243	0.074	-0.12	0.077	0.019	-0.072	0.065	0.028	0.141	0.176	0.105	-0.029	-0.013	0.01	0.255	0.236	0.134	0.202	0.188	0.222	0.369	0.293	0.127	0.362	0.362	0.222
ENSG00000167723.15	TRPV3	0.433	0.431	0.372	0.435	0.437	0.295	-0.124	-0.08	-0.076	0.391	0.453	0.296	0.177	0.148	0.11	0.155	0.115	0.046	0.061	-0.039	-0.037	0.049	-0.147	-0.009	0.085	-0.035	-0.026	0.512	0.498	0.505	0.558	0.625	0.638	0.193	0.241	0.181	0.104	0.115	0.063	0.201	0.241	0.185	0.224	0.18	0.19
ENSG00000167733.14	HSD11B1L	0.352	0.356	0.309	0.212	0.286	0.219	0.129	0.019	0.077	0.182	0.099	0.243	0.008	-0.009	-0.035	0.365	0.317	0.335	0.283	0.241	0.165	-0.167	-0.049	0.043	-0.111	0.059	0.102	0.435	0.362	0.411	0.099	0.156	0.079	0.179	0.169	0.061	0.325	0.25	0.283	0.069	0.034	-0.004	0.08	0.128	-0.053
ENSG00000167740.10	CYB5D2	0.591	0.556	0.547	0.602	0.587	0.457	0.359	0.388	0.372	0.353	0.407	0.422	0.275	0.353	0.376	0.43	0.443	0.371	0.404	0.483	0.369	0.054	0.161	-0.04	0.206	-0.102	-0.102	0.089	0.101	0.126	0.052	0.109	-0.058	0.126	0.125	0.033	0.047	0.028	0.034	0.354	0.231	0.234	0.203	-0.026	0.241
ENSG00000167741.11	GGT6	0.277	0.231	0.268	0.223	0.3	0.199	0.125	0.055	0.059	0.292	0.326	0.071	0.14	0.072	0.146	0.245	0.289	0.165	0.324	0.309	0.29	0.079	0.152	-0.074	0.088	-0.029	0.003	0.357	0.314	0.35	0.019	0.076	0.147	0.257	0.251	0.19	0.112	0.134	0.013	0.417	0.375	0.404	0.443	0.37	0.455
ENSG00000167747.15	C19orf48	0.371	0.385	0.314	0.169	0.188	0.259	0.055	-0.068	0.084							0.211	0.234	0.013	0.105	0.076	0.002	-0.315	0.195	0.179	-0.243	0.14	0.2	0.372	0.362	0.301	0.261	0.29	0.199	0.226	0.245	0.147	0.313	0.37	0.1	0.413	0.42	0.142	0.557	0.534	0.24
ENSG00000167748.11	KLK1	0.302	0.282	0.237	0.265	0.281	0.212	0.262	0.266	0.206	0.469	0.396	0.269	0.066	0	0.14	0.273	0.307	0.323	0.401	0.423	0.362	0.049	0.067	-0.207	-0.047	0.01	0.004	0.123	0.114	0.011	0.197	0.164	0.125	0.209	0.16	0.168	0.103	0.169	0.088	0.016	0.054	0.12	0.065	0.067	0.214
ENSG00000167749.11	KLK4	0.59	0.555	0.584	0.658	0.632	0.683	0.288	0.247	0.177	0.395	0.268	0.425	0.457	0.464	0.498	-0.013	0.033	-0.005	0.045	0.12	-0.029	0.12	-0.093	-0.04	0.047	-0.123	0.007	0.037	0.098	-0.022	0.07	0.076	0.164	0.033	0.048	0.011	0.117	-0.001	0.157	-0.04	-0.017	0.082	0.016	0.013	0.05
ENSG00000167751.13	KLK2	0.146	0.167	0.108	0.136	0.112	0.046	0.185	0.106	0.07	0.161	0.16	-0.069	0.22	0.268	0.151	-0.058	-0.102	0.041	0.051	-0.057	0.05	-0.182	-0.038	0.061	0.08	-0.029	0.039	0.046	0.022	0.019	0.029	0.086	0.038	0.204	0.097	0.09	0.141	0.108	0.103	-0.005	0.002	-0.012	0.061	-0.006	0.062
ENSG00000167754.13	KLK5	0.498	0.458	0.438	0.592	0.533	0.448	0.383	0.314	0.32	0.468	0.34	0.338	0.119	0.061	0.135	0.06	0.049	0.149	0.156	0.145	0.072	-0.035	0.126	0.167	0.018	0.03	-0.022	0.577	0.592	0.572	0.493	0.518	0.533	0.348	0.326	0.32	0.283	0.24	0.233	0.157	0.087	0.045	0.054	-0.038	0.013
ENSG00000167755.15	KLK6	0.566	0.527	0.488	0.645	0.563	0.426	0.45	0.38	0.373	0.426	0.201	0.25	0.197	0.142	0.177	0.102	0.081	0.197	0.117	0.137	0.159	0.079	-0.011	0.25	0.319	-0.034	0.01	0.445	0.466	0.425	0.443	0.427	0.493	0.257	0.227	0.198	0.169	0.186	0.177	0.254	0.244	0.2	0.077	0.073	0.029
ENSG00000167757.14	KLK11	0.247	0.235	0.261	0.174	0.161	0.131	0.199	0.148	0.067	0.178	0.167	0.119	0.077	0.066	-0.014	0.382	0.388	0.398	0.415	0.421	0.433	-0.191	0.207	-0.071	-0.021	-0.007	-0.073	0.398	0.385	0.339	0.425	0.43	0.516	0.276	0.26	0.208	0.16	0.189	0.218	0.232	0.144	0.211	0.174	0.069	0.226
ENSG00000167759.13	KLK13	0.159	0.158	0.151	0.087	0.12	0.077	0.131	0.072	-0.018	0.104	0.181	0.101	0.177	0.121	-0.007	0.064	0.118	0.09	0.128	0.192	0.081	0	0.068	-0.085	-0.108	-0.081	-0.07	0.367	0.382	0.297	0.386	0.393	0.447	0.241	0.235	0.175	0.046	0.086	0.064	0.192	-0.072	0.223	0.228	0.003	0.277
ENSG00000167766.18	ZNF83	0.33	0.337	0.241	0.267	0.413	0.024	0.356	0.384	0.299	0.235	0.256	0.113	0.153	0.201	0.195	0.16	0.183	0.101	0.095	0.065	0	-0.09	0.195	0.101	-0.036	-0.013	0.018	0.241	0.212	0.201	0.108	0.095	0.158	0.243	0.268	0.154	0.187	0.106	0.126	0.131	0.191	0.209	0.154	0.176	0.058
ENSG00000167767.14	KRT80	0.314	0.292	0.315	0.463	0.397	0.473	0.173	0.076	0.04	0.231	0.286	0.304	0.224	0.227	0.255	0.14	0.101	0.129	0.248	0.213	0.16	0.021	0.072	0.101	0.052	0.062	0.014	0.363	0.354	0.353	0.434	0.454	0.502	0.255	0.222	0.184	0.053	-0.028	-0.121	0.179	0.089	-0.036	0.245	0.138	0.185
ENSG00000167768.4	KRT1	0.102	0.104	0.149	0.111	0.118	0.056	0.181	0.205	0.077	0.046	0.159	0.053	0.063	0.062	0.012	0.186	0.205	0.12	0.113	0.133	0.051	0.048	-0.081	-0.08	0.084	-0.029	-0.005	0.587	0.575	0.584	0.423	0.478	0.528	0.216	0.176	0.185	0.018	0.046	0.046	-0.01	0.15	0.047	0.113	0.099	0.077
ENSG00000167769.5	ACER1	0.157	0.168	0.111	0.126	0.14	0.015	0.065	0.085	0.042	-0.04	0.151	-0.017	0.162	0.145	0.121	-0.016	-0.06	-0.008	0.012	0.062	-0.037	0.074	0.066	-0.005	0.03	0.03	0.017	0.366	0.408	0.343	0.23	0.302	0.314	0.24	0.265	0.053	0.049	0.049	0.009	0.028	0.174	0.028	0.006	0.056	0.012
ENSG00000167770.11	OTUB1	0.168	0.22	0.085	0.075	0.075	0.128	-0.014	0.021	0.031	0.259	0.189	-0.052	0.01	0.025	-0.006	0.313	0.32	0.235	0.094	0.05	0.193	0.051	0.105	0.143	0.07	-0.028	0.006	0.328	0.43	0.215	-0.1	-0.045	-0.139	0.087	0.125	-0.118	0.162	0.117	-0.19	0.099	0.051	0.073	0.026	-0.032	0.008
ENSG00000167771.6	RCOR2	0.614	0.602	0.564	0.445	0.434	0.467	0.287	0.219	0.241	0.272	0.154	0.293	0.248	0.265	0.139	0.238	0.258	0.272	0.144	0.139	0.058	-0.228	-0.03	0.26	-0.179	-0.024	0.061	0.429	0.428	0.44	0.42	0.428	0.4	0.242	0.215	0.23	0.53	0.465	0.465	0.421	0.365	0.366	0.47	0.427	0.387
ENSG00000167772.12	ANGPTL4	0.392	0.404	0.427	0.405	0.387	0.397	0.293	0.22	0.15	0.19	0.258	0.391	0.388	0.417	0.406	0.437	0.455	0.448	0.371	0.333	0.366	-0.129	0.09	0.078	0.242	0.094	-0.106	0.298	0.287	0.274	0.047	0.055	-0.027	0.325	0.325	0.334	0.53	0.538	0.349	0.263	0.155	0.137	0.263	0.163	0.195
ENSG00000167774.2		0.003	0.061	-0.051	-0.066	0.04	-0.038										-0.009	-0.008	0.013	-0.052	0.057	0.107	-0.048	-0.189	0.137	-0.034	-0.023	-0.043	0.117	-0.001	-0.012	0.028	0.071	-0.028	0.06	0.065	0.055	0.039	0.072	0.002	-0.116	-0.03	0.15	0.01	-0.054	-0.035
ENSG00000167775.11	CD320	0.345	0.361	0.341	0.15	0.098	0.28	0.094	0.032	0.169	-0.02	0.132	0.082	0.262	0.199	0.216	0.265	0.256	0.16	0.206	0.113	0.15	-0.191	0.111	0.111	-0.06	0.03	0.116	0.227	0.308	0.245	0.164	0.203	0.178	0.207	0.221	0.081	0.232	0.248	0.235	-0.005	0	0.132	0.187	0.057	-0.106
ENSG00000167778.9	SPRYD3	0.527	0.511	0.429	0.396	0.389	0.335	0.414	0.391	0.37	0.393	0.416	0.241	0.212	0.224	0.122	0.209	0.207	0.132	0.203	0.323	0.208	0.21	-0.112	-0.105	0.296	-0.039	-0.066	0.4	0.405	0.188	0.115	0.149	0.144	0.282	0.28	0.081	0.446	0.366	0.057	0.316	0.239	0.142	0.089	0.001	0.099
ENSG00000167779.9	IGFBP6	0.434	0.443	0.451	0.211	0.25	0.264	0.363	0.359	0.29	0.451	0.584	0.572	0.371	0.389	0.444	0.327	0.33	0.361	0.388	0.344	0.341	0.211	0.036	0.245	0.302	0.001	-0.143	0.505	0.51	0.421	0.17	0.189	0.188	0.427	0.439	0.392	0.616	0.594	0.545	0.237	0.205	0.229	0.192	0.164	0.167
ENSG00000167780.12	SOAT2	0.146	0.117	0.049	0.093	0.093	0.05	0.14	0.081	0.006	0.375	0.46	0.361	0.109	0.092	0.156	0.162	0.091	0.103	0.063	-0.033	0.053	0.096	-0.053	-0.009	0.057	-0.001	0.021	0.087	0.042	0.073	-0.011	-0.015	0.004	0.139	0.124	0.104	0.075	0.153	0.09	0.061	0.014	0.142	0.026	-0.003	-0.004
ENSG00000167785.9	ZNF558	0.203	0.176	0.163	-0.058	-0.039	-0.18	-0.003	0.087	0.04	-0.033	-0.058	0.035	0.033	0.013	0.015	0.219	0.228	0.168	0.224	0.147	0.109	-0.139	0.134	-0.038	-0.1	0.014	0.084	0.146	0.188	0.104	0.08	0.193	0.107	0.289	0.201	0.173	0.146	0.212	0.287	0.096	0.031	0.025	0.034	-0.06	-0.144
ENSG00000167791.14	CABP2	-0.007	-0.016	0.029	-0.026	-0.042	0.028	0.008	-0.03	-0.046	-0.065	0.015	-0.076	0.034	-0.016	-0.006	0.026	-0.015	0.005	0.041	-0.015	-0.055	0.035	-0.116	-0.035	-0.039	0.033	0.002	0.089	0.02	0.199	0.02	-0.049	0.075	-0.026	0.072	-0.03	0.035	0.047	0.062	0.01	-0.083	0.022	0.078	-0.047	0.083
ENSG00000167792.13	NDUFV1	0.281	0.329	0.261	0.223	0.163	0.177	-0.013	0.001	0.044	0.252	0.367	0.02	0.173	0.141	0.013	0.231	0.22	0.067	0.2	0.158	0.112	-0.074	-0.149	0.117	0.076	-0.052	0.046	0.202	0.198	0.219	-0.036	-0.062	-0.092	0.088	0.121	0.031	0.133	0.071	-0.12	0.033	0.021	0.072	0.034	0.082	-0.072
ENSG00000167797.8	CDK2AP2	0.236	0.257	0.193	0.09	0.03	0.129	0.01	0.022	-0.001	0.154	0.182	0.02	0.147	0.058	-0.025	0.268	0.3	0.191	-0.062	-0.075	0.113	0.107	0.165	0.175	0.264	0.012	0.042	0.132	0.137	0.137	-0.192	-0.229	-0.04	0.406	0.391	0.183	0.39	0.323	0.086	0.151	0.095	0.152	0.012	-0.118	-0.015
ENSG00000167798.17	C3P1	-0.019	0.023	-0.01	-0.09	0.086	-0.074	-0.046	-0.016	-0.135	0.02	-0.035	0.028	0.004	-0.071	-0.102	-0.039	0.033	0.018	-0.029	0.019	0.042	-0.066	0.098	-0.047	0.012	-0.004	0	0.177	0.003	0.184	-0.056	0.029	-0.004	-0.016	0.002	-0.035	0.033	0.014	-0.017	0.053	-0.019	0.02	0.042	-0.019	-0.022
ENSG00000167799.10	NUDT8	0.359	0.369	0.379	0.392	0.336	0.326	0.263	0.238	0.224	0.466	0.455	0.368	-0.023	0.041	-0.097	0.378	0.409	0.382	0.119	0.143	0.122	0.001	0.16	-0.149	0.117	-0.001	-0.033	0.247	0.255	0.238	-0.009	0.04	0.009	0.297	0.315	0.24	0.283	0.288	0.126	0.094	-0.043	0.008	-0.025	-0.143	-0.091
ENSG00000167800.9	TBX10	0.229	0.213	0.173	0.135	0.061	0.173	0.084	0.038	-0.003	0.095	0.012	0.009	0.184	0.17	0.188	0.324	0.326	0.336	0.218	0.229	0.175	-0.051	0.055	-0.171	-0.09	0.045	0.031	0.131	0.215	0.104	0.193	0.128	0.038	0.231	0.168	0.104	0.169	0.105	0.185	0.155	0.001	0.012	0.133	0.154	0.166
ENSG00000167807.15	CTD-2369P2.10	0.072	0.011	-0.024	-0.014	-0.002	-0.085										0.049	0.079	0.02	0.108	-0.097	0.06	0.081	-0.18	-0.096	0.037	0.106	0.008	-0.07	0.084	-0.013	-0.074	0.007	0.004	-0.04	0.094	0.042	-0.046	0.076	0.037	-0.04	0.07	-0.038	0.057	0.044	-0.051
ENSG00000167815.12	PRDX2	0.278	0.255	0.119	0.25	0.152	0.204	0.095	0.057	0.028	0.183	0.177	0.112	0.15	0.08	0.084	0.383	0.4	0.251	0.132	0.058	-0.058	-0.198	0.114	-0.008	-0.218	0.034	0.2	0.315	0.355	0.275	0.216	0.266	0.125	0.335	0.392	0.239	0.231	0.256	0.171	-0.002	0.036	0.092	0.087	0.106	-0.202
ENSG00000167822.3	OR8J3	-0.011	-0.06	-0.008										0.005	0.046	0.044	-0.008	0.042	0.021							-0.072	-0.054	0.025	-0.056	-0.034	0.026	-0.071	0.049	0.099	0.012	-0.091	-0.047	-0.051	-0.018	-0.067	0.093	-0.192	-0.103	-0.009	-0.011	0.02
ENSG00000167825.3	OR5I1	0.017	-0.011	0.037				-0.046	0.09	-0.156				0.006	0.032	0.022	0.076	0.059	-0.07										0.04	0.004	-0.102	-0.037	0.012	0.005	0.094	-0.005	0.036				0.111	0.053	0.081
ENSG00000167840.13	ZNF232	0.463	0.444	0.377	0.362	0.319	0.355	0.362	0.304	0.235	-0.02	-0.053	0.107	0.283	0.21	0.175	0.408	0.38	0.283	0.283	0.258	0.187	-0.16	0.106	-0.118	-0.261	0.034	-0.039	0.42	0.42	0.381	0.344	0.366	0.28	0.392	0.332	0.367	0.527	0.469	0.496	-0.019	0.095	0.078	0.022	-0.062	0.182
ENSG00000167842.16	MIS12	0.11	0.151	0.12	0.2	0.156	0.093	0.065	-0.02	0.016	-0.197	-0.197	-0.115	0.017	0.023	-0.058	0.278	0.221	0.237	0.101	0.14	0.215	-0.117	0.231	-0.097	-0.121	-0.01	-0.029	0.169	0.164	0.162	0.069	0.12	0.012	0.297	0.24	0.248	0.223	0.244	0.254	0.097	-0.045	0.093	0.094	-0.015	0.143
ENSG00000167850.4	CD300C	0.294	0.3	0.348	0.107	0.206	0.22	0.208	0.16	0.084	0.51	0.47	0.386	0.113	0.086	0.079	0.487	0.484	0.457	0.469	0.407	0.416	0.341	0.105	0.126	0.288	0.015	0.074	0.331	0.306	0.246	0.082	0.123	0.165	0.459	0.434	0.443	0.499	0.444	0.448	0.342	0.271	0.331	0.204	0.145	0.141
ENSG00000167851.15	CD300A	0.318	0.324	0.347	0.185	0.3	0.256	0.357	0.265	0.187	0.313	0.299	0.224	0.11	0.044	0.015	0.61	0.611	0.594	0.485	0.532	0.547	0.365	0.22	0.09	0.329	0.012	-0.054	0.306	0.341	0.245	0.398	0.396	0.392	0.512	0.481	0.501	0.386	0.326	0.325	0.385	0.127	0.26	0.315	0.091	0.152
ENSG00000167858.13	TEKT1	0.115	0.162	0.042	0.069	0.065	0.036	0.137	0.119	-0.074	0.096	0.193	-0.029	-0.003	0.08	0.004	0.031	-0.034	-0.049	0.001	0.044	0.04	0.062	-0.18	0.08	0.038	0.044	0.029	0.039	0.133	0.079	0.014	-0.007	0.012	0.103	0.134	0.117	0.18	0.223	0.124	0.322	0.344	0.247	0.255	0.285	0.293
ENSG00000167861.16	HID1	0.638	0.603	0.542	0.692	0.652	0.431				0.624	0.531	0.425	0.322	0.327	0.32	0.386	0.368	0.331	0.26	0.225	0.11	-0.025	0.003	0.126	0.126	-0.069	0.013	0.392	0.398	0.381	0.36	0.341	0.265	0.352	0.354	0.353	0.471	0.486	0.354	0.24	0.199	0.228	0.207	0.111	0.215
ENSG00000167862.10	ICT1	0.269	0.3	0.221	0.143	0.107	0.109										0.313	0.307	0.194	0.042	0.018	0.072	-0.07	0.171	-0.045	0.085	-0.016	0.087	0.264	0.297	0.108	-0.102	-0.079	-0.062	0.303	0.326	0.145	0.21	0.263	0.287	0.009	0.08	0.108	0.155	0.223	-0.035
ENSG00000167863.12	ATP5H	0.229	0.262	0.173	0.078	0.103	0	0.086	0.094	0.049							0.116	0.15	-0.008	-0.017	-0.042	0.114	0.004	0.212	0.039	0.145	0.014	0.08	0.224	0.356	0.189	0.019	0.114	-0.054	0.236	0.252	0.107	0.221	0.27	0.227	-0.017	0.064	0.056	0.181	0.104	-0.007
ENSG00000167874.7	TMEM88	0.418	0.428	0.477	0.374	0.263	0.393	0.333	0.38	0.378	0.189	0.405	0.421	0.196	0.205	0.323	0.127	0.185	0.215	0.32	0.285	0.367	0.17	0.166	0.225	0.095	-0.062	-0.07	0.137	0.204	0.113	0.115	0.093	0.009	0.195	0.221	0.093	0.303	0.238	0.071	0.27	0.248	0.231	0.1	0.122	0.078
ENSG00000167880.8	EVPL	0.139	0.177	0.164	0.312	0.262	0.112	0.058	0.052	0.063	0.366	0.215	0.18	0.179	0.06	0.001	0.325	0.323	0.264	0.204	0.19	0.215	-0.057	0.138	0.07	-0.059	-0.047	-0.077	0.416	0.456	0.408	0.352	0.361	0.412	0.439	0.429	0.409	0.38	0.373	0.208	0.253	0.22	0.175	0.245	0.205	0.165
ENSG00000167881.15	SRP68	0.279	0.278	0.179	0.359	0.316	0.165	0.187	0.188	0.118	0.219	0.202	0.347	0.132	0.2	0.03	0.179	0.251	0.092	0.057	0.08	0.029	0.006	-0.241	-0.078	-0.03	-0.068	-0.123	0.078	0.134	0.02	-0.014	-0.027	-0.049	0.151	0.205	0.122	0.28	0.238	0.079	0.032	0.028	-0.068	0.209	0.207	-0.106
ENSG00000167889.13	MGAT5B	0.265	0.191	0.197	0.051	0.142	0.002	-0.088	-0.07	-0.045	0.048	0.079	0.09	0.102	0.12	0.133	0.103	0.034	0.115	0.023	-0.086	-0.003	0.234	-0.133	0.085	-0.014	-0.08	0.002	0.235	0.222	0.209	0.115	0.093	0.224	0.251	0.272	0.191	0.36	0.266	0.315	0.271	0.231	0.178	0.345	0.309	0.199
ENSG00000167895.15	TMC8	0.543	0.547	0.57	0.513	0.556	0.632	0.409	0.431	0.332	0.524	0.538	0.581	0.407	0.42	0.437	0.193	0.237	0.216	0.272	0.235	0.208	0.232	0.184	0.18	0.33	0.022	-0.05	0.251	0.276	0.289	0.207	0.218	0.269	0.32	0.342	0.39	0.264	0.283	0.252	0.331	0.278	0.165	0.205	0.148	0.074
ENSG00000167900.12	TK1	0.475	0.485	0.458	0.297	0.278	0.248	0.194	0.194	0.246	0.455	0.434	0.375	0.272	0.233	0.161	0.275	0.268	0.086	0.028	0.055	0.084	-0.307	0.034	0.047	-0.117	0.067	0.097	0.259	0.198	0.14	0.182	0.225	0.087	0.225	0.235	0.14	0.355	0.304	0.08	0.521	0.51	0.373	0.575	0.539	0.359
ENSG00000167904.15	TMEM68	0.338	0.292	0.283	0.296	0.215	0.128	0.228	0.187	0.098	0.335	0.3	0.391	0.167	0.211	0.136	0.251	0.279	0.22	0.004	0.034	0.094	-0.091	0.144	-0.187	-0.145	0.086	-0.086	0.221	0.238	0.113	0.118	0.131	0.015	0.242	0.18	0.172	-0.021	0.149	0.253	-0.031	-0.09	-0.075	0.042	0.032	0.082
ENSG00000167910.4	CYP7A1	-0.018	-0.042	-0.034	0.159	0.051	-0.082	0.067	0.096	0.091	0.145	0.026	-0.043	-0.156	-0.033	0.002	-0.002	0.054	0.089	0.058	-0.024	-0.029	-0.135	0.192	-0.109	0.024	-0.003	-0.066	-0.003	0.103	0.037	-0.069	-0.044	0.037	0.033	-0.018	0.001	-0.025	-0.042	-0.038	0.078	0.015	0.135	0.011	0.031	0.124
ENSG00000167912.6	RP11-25K19.1	0.512	0.498	0.383	0.457	0.426	0.15										0.313	0.313	0.393	0.441	0.4	0.476	-0.03	0.103	0.085	-0.078	0.028	0.069	0.292	0.22	0.142	0.039	-0.035	0.09	0.285	0.293	0.246	0.274	0.224	0.2	0.241	0.277	0.188	0.105	0.055	0.1
ENSG00000167914.12	GSDMA	0.317	0.316	0.313	0.247	0.255	0.21	0.034	-0.003	-0.049	0.55	0.555	0.405	0.151	0.152	0.082	0.193	0.206	0.151	-0.016	-0.077	-0.066	0.027	0.079	-0.028	0.112	0.001	0.016	0.621	0.609	0.598	0.525	0.568	0.585	0.219	0.213	0.139	0.222	0.284	0.244	0.044	-0.031	0.066	0.01	0.038	0.009
ENSG00000167916.5	KRT24	0.232	0.13	0.134	0.153	0.031	0.026				0.319	0.392	0.087	0.219	0.18	0.129	0.051	0.064	0.031	0	0.01	-0.04	0.11	0.16	0.018	-0.002	0.02	-0.015	0.266	0.246	0.263	0.338	0.3	0.453	0.263	0.251	0.256	0.357	0.3	0.18	0.02	0.05	-0.036	-0.014	-0.05	-0.017
ENSG00000167920.10	TMEM99	0.265	0.262	0.199	0.256	0.244	0.063	0.284	0.289	0.19							0.234	0.22	0.202	-0.024	-0.025	0.001	0.003	0.28	0.234	-0.028	0.035	0.025	0.252	0.266	0.239	0.249	0.27	0.228	0.204	0.246	0.126	0.13	0.206	0.239	0.089	0.09	0.236	-0.04	-0.034	0.204
ENSG00000167925.16	GHDC	0.535	0.514	0.483	0.493	0.48	0.368	0.248	0.29	0.259	0.208	0.312	0.268	0.222	0.264	0.219	0.328	0.284	0.234	0.23	0.245	0.149	-0.063	-0.057	-0.079	0.098	-0.239	-0.024	0.247	0.19	0.029	0.114	0.142	0.115	0.181	0.17	0.127	0.083	0.07	0.162	0.389	0.356	0.339	0.204	0.105	0.152
ENSG00000167930.17	ITFG3	0.242	0.242	0.081	0.213	0.177	0.102										0.326	0.254	0.183	0.306	0.279	0.148	-0.091	-0.169	0.118	-0.011	-0.019	0.03	0.132	0.183	0.129	0.179	0.189	0.125	0.176	0.187	0.132	0.032	-0.007	-0.029	0.217	0.096	0.07	0.139	0.177	0.018
ENSG00000167941.3	SOST	0.1	0.042	0.055	0.259	0.242	0.076	0.135	0.084	-0.009	0.345	0.079	0.136	0.146	0.094	0.025	-0.018	-0.012	0.037	0.055	-0.076	0.071	-0.046	-0.171	-0.068	-0.005	0.041	-0.015	0.231	0.242	0.177	0.047	0.036	0.055	0.405	0.382	0.327	0.332	0.325	0.283	0.08	0.145	0.166	0.052	-0.024	0.053
ENSG00000167962.14	ZNF598	0.328	0.307	0.242	0.071	0.123	0.183	-0.019	0.069	0.103	0.089	0.087	0.079	0.145	0.143	-0.007	0.217	0.215	0.189	0.003	0.059	-0.022	-0.15	-0.29	0.218	0.031	-0.012	0.011	0.224	0.226	0.1	0.228	0.184	0.165	0.17	0.232	0.18	0.022	0.071	-0.108	0.206	0.212	0.049	0.383	0.34	0.1
ENSG00000167964.13	RAB26	0.423	0.402	0.359	0.494	0.469	0.343	0.462	0.466	0.359	0.495	0.41	0.316	-0.039	-0.088	-0.017	0.39	0.381	0.428	0.471	0.437	0.531	-0.033	-0.073	0.03	-0.001	-0.028	-0.014	0.323	0.292	0.288	0.019	0.014	-0.067	0.162	0.196	0.058	0.306	0.222	0.047	0.069	-0.01	0.025	0.265	0.029	0.047
ENSG00000167965.18	MLST8	0.179	0.213	0.099	0.125	0.106	0.118	0.018	0.041	-0.03	0.162	0.209	0.146	0.157	0.047	-0.004	0.31	0.289	0.269	-0.001	-0.014	0.033	-0.118	0.009	-0.05	0.034	0.018	0.078	0.153	0.148	0.078	0.02	0.02	0.004	0.165	0.106	0.151	0.065	0.071	-0.112	-0.022	-0.006	0.147	0.035	-0.058	-0.06
ENSG00000167967.16	E4F1	0.34	0.354	0.274	0.252	0.254	0.139	0.086	0.042	0.089	0.291	0.343	0.289	0.131	0.113	0.05	0.233	0.243	0.147	-0.119	-0.128	0.042	-0.078	-0.118	0.099	0.038	0.072	0.009	0.237	0.194	0.16	0.106	0.074	0.047	0.282	0.306	0.184	0.126	0.136	-0.046	0.038	0.039	0.056	0.151	0.066	-0.147
ENSG00000167968.13	DNASE1L2	0.377	0.35	0.316	0.334	0.379	0.28	0.214	0.176	0.103	0.374	0.434	0.228	0.161	0.052	0.136	0.233	0.231	0.166	-0.121	-0.139	-0.079	-0.032	-0.132	0.13	-0.122	0.039	0.011	0.119	0.074	-0.019	0.09	0.054	0.053	0.145	0.219	0.058	0.191	0.165	0.08	0.002	-0.013	0.132	0.083	0.048	-0.057
ENSG00000167969.13	ECI1	0.293	0.319	0.23	0.312	0.324	0.232				0.3	0.307	0.228	0.025	-0.011	0.028	0.388	0.415	0.33	-0.025	0.011	0.051	-0.22	0.096	-0.011	-0.085	0.063	0.061	0.305	0.33	0.21	0.104	0.14	0.133	0.148	0.192	0.063	0.188	0.232	-0.101	0.024	-0.03	0.161	-0.07	-0.085	-0.209
ENSG00000167971.16	CASKIN1	0.37	0.321	0.286	0.31	0.312	0.229	0.072	0.09	0.071	0.391	0.244	0.168	0.235	0.26	0.158	0.118	0.089	0.015	0.035	-0.08	0.138	-0.217	-0.198	0.173	-0.03	-0.017	-0.023	0.308	0.319	0.18	0.099	0.023	-0.016	0.245	0.257	0.217	0.41	0.299	0.218	0.198	0.104	0.125	0.22	0.1	0.139
ENSG00000167972.14	ABCA3	0.491	0.496	0.468	0.347	0.327	0.241	0.384	0.375	0.326	0.595	0.529	0.465	0.032	0.042	-0.038	0.312	0.307	0.324	0.278	0.265	0.173	-0.051	-0.331	0.038	0.031	0.023	0.008	0.494	0.519	0.498	0.444	0.432	0.45	0.316	0.36	0.345	0.325	0.339	0.285	0.47	0.468	0.47	0.331	0.301	0.208
ENSG00000167977.9	KCTD5	0.463	0.453	0.305	0.256	0.284	0.227	0.123	0.121	0.075	0.289	0.181	0.153	0.25	0.169	-0.128	0.027	0.093	0.043	0.031	0.008	-0.016	-0.128	-0.257	0.068	0.021	0.083	0.034	0.311	0.306	0.193	0.187	0.205	0.159	0.173	0.213	0.08	0.077	0.066	-0.106	0.254	0.199	0.016	0.289	0.227	0.027
ENSG00000167978.17	SRRM2	0.328	0.29	0.215	0.261	0.353	0.058	0.01	0.079	0.142	0.089	0.047	0.073	0.11	0.122	0.089	0.219	0.293	0.111	0.167	0.132	-0.014	-0.023	-0.248	0.103	-0.076	-0.17	-0.173	0.142	0.207	0.097	-0.085	-0.073	-0.133	0.393	0.428	0.307	-0.106	-0.034	-0.168	0.041	-0.02	0.083	-0.01	-0.072	0.062
ENSG00000167981.7	ZNF597	0.403	0.409	0.333	0.276	0.268	0.23	0.074	0.115	0.08	0.272	0.221	0.001	0.035	0.067	0.058	0.101	0.099	0.079	0.083	0.128	0.024	0.012	-0.17	0.021	0.11	-0.009	0.018	-0.014	0.049	0.074	-0.029	0.073	0.02	0.08	0.053	0.026	0.171	0.158	0.083	0.135	0.079	0.116	0.173	0.043	0.151
ENSG00000167984.18	NLRC3	0.491	0.502	0.501	0.54	0.536	0.572	0.57	0.515	0.482	0.53	0.535	0.588	0.427	0.464	0.457	0.472	0.441	0.396	0.384	0.341	0.371	0.199	-0.016	-0.076	0.061	-0.052	-0.019	0.325	0.435	0.407	0.389	0.434	0.46	0.42	0.44	0.455	0.508	0.512	0.495	0.335	0.239	0.259	0.279	0.219	0.212
ENSG00000167985.7	SDHAF2	0.189	0.218	0.127	0.024	0.072	0.142	-0.074	-0.054	-0.059	0.155	0.103	-0.007	0.014	-0.065	0.045	0.381	0.389	0.372	0.022	0.021	0.02	0.077	0.207	0.118	0.1	-0.051	-0.132	0.301	0.39	0.261	-0.027	0.017	-0.097	0.209	0.167	0.011	-0.048	-0.051	0.045	-0.048	0.043	0.023	0.018	-0.113	0.015
ENSG00000167986.14	DDB1	0.208	0.187	0.111	0.083	0.121	0.117	0.135	0.119	0.037	0.42	0.358	0.081	0.073	0.009	-0.096	0.189	0.224	0.047	0.12	0.031	-0.087	-0.113	-0.175	-0.127	0.038	0.108	0.076	0.105	0.152	0.021	0.111	0.2	-0.111	0.07	0.106	0.062	0.201	0.159	0.082	0.068	0.152	0.103	0.121	0.154	0.036
ENSG00000167987.11	VPS37C	0.293	0.317	0.209	0.362	0.341	0.171	0.352	0.307	0.236	0.536	0.491	0.213	0.159	0.148	0.035	0.094	0.11	0.051	0.199	0.11	0.033	0.24	-0.132	0.06	0.203	0.075	-0.093	0.009	-0.011	0.031	-0.086	-0.068	-0.033	0.078	0.091	0.019	0.157	0.049	-0.157	0.105	0.204	-0.053	0.103	0.179	0.013
ENSG00000167992.13	VWCE	0.235	0.293	0.2	0.226	0.16	0.069	0.225	0.139	0.133	0.064	0.023	0.152	0.191	0.258	0.295	0.112	0.108	0.048	0.207	0.201	0.155	0.196	-0.049	-0.049	-0.02	-0.087	0.021	0.292	0.319	0.249	-0.017	-0.057	-0.084	0.195	0.227	0.185	0.213	0.175	0.248	0.056	0.048	-0.018	0.065	0.05	-0.021
ENSG00000167994.13	RAB3IL1	0.408	0.4	0.36	0.295	0.347	0.407	0.335	0.255	0.272	0.461	0.458	0.511	0.152	0.153	0.178	0.341	0.33	0.386	0.486	0.354	0.388	0.286	-0.021	0.255	0.284	0.017	-0.074	0.35	0.379	0.293	0.112	0.087	0.261	0.248	0.231	0.187	0.406	0.364	0.193	0.314	0.117	0.161	0.276	0.112	0.096
ENSG00000167995.17	BEST1	0.259	0.273	0.214	0.233	0.185	0.159	0.189	0.145	0.041	0.141	-0.018	0.052	0.101	0.181	0.044	0.242	0.192	0.193	0.334	0.355	0.287	0.179	-0.041	0.038	0.311	0.055	-0.048	0.259	0.27	0.065	0.056	0.101	0.103	0.102	0.101	0.037	0.29	0.218	0.045	0.101	0.051	-0.014	0.075	0.153	0.012
ENSG00000167996.16	FTH1	0.221	0.236	0.25	0.018	0.019	0.109	0.059	0.092	0.09	0.156	-0.034	-0.058	0.002	0.019	0.082	0.639	0.645	0.674	-0.092	-0.156	-0.005	0.33	0.335	-0.02	0.278	-0.033	-0.038	0.18	0.215	0.144	0.116	0.146	-0.042	-0.004	-0.019	0.056	0.122	-0.002	-0.015	0.03	0.095	0.053	0.166	0.18	-0.237
ENSG00000168000.14	BSCL2	0.178	0.081	0.068	0.203	0.129	0.089	0.044	0.099	0.15	0.183	-0.023	-0.061	0.027	0.064	-0.016	0.433	0.413	0.393	0.091	0.011	0.052	-0.043	-0.115	-0.02	-0.037	0.011	0.032	0.19	0.239	0.063	-0.023	-0.035	-0.038	0.232	0.131	0.084	0.175	0.091	0.135	0.001	-0.098	0.007	0.091	-0.049	-0.002
ENSG00000168002.12	POLR2G	0.227	0.24	0.098	0.004	0.063	0.027				-0.054	0.079	-0.026	0.071	0.105	0.001	0.299	0.27	0.217	0.022	0.03	0.097	-0.037	0.29	-0.062	0.03	0.064	0.102	0.18	0.264	0.17	-0.085	-0.04	-0.02	0.366	0.364	0.15	-0.162	-0.04	0.143	0.002	0.119	0.082	0.159	0.054	0.024
ENSG00000168003.17	SLC3A2	0.323	0.326	0.203	0.328	0.344	0.167	0.088	0.136	0.081	0.382	0.308	0.322	0.159	0.114	0.004	0.283	0.324	0.279	0.229	0.256	0.124	-0.053	-0.08	0.111	0.132	0.148	-0.013	0.28	0.381	0.169	0.069	0.097	0.052	0.304	0.273	0.231	0.474	0.394	0.185	0.254	0.349	0.093	0.288	0.18	0.02
ENSG00000168004.10	HRASLS5	0.33	0.316	0.315	0.425	0.413	0.382	-0.074	-0.098	-0.079							0.268	0.255	0.205	0.388	0.33	0.141	0.057	0.356	-0.031	0.12	-0.056	0.142	0.257	0.272	0.155	0.267	0.252	0.184	0.107	0.108	0.015	0.193	0.138	0.1	0.084	0.131	-0.067	0.018	0.041	0.166
ENSG00000168005.9	C11orf84	0.418	0.445	0.326	0.336	0.348	0.35	0.106	0.068	0.054							0.345	0.302	0.278	0.251	0.215	0.305	-0.338	-0.173	0.133	-0.122	0.029	0.068	0.334	0.35	0.218	0.383	0.392	0.291	0.299	0.293	0.163	0.394	0.309	0.068	0.413	0.361	0.185	0.529	0.468	0.3
ENSG00000168010.11	ATG16L2	0.381	0.364	0.352	0.37	0.455	0.256	0.22	0.29	0.232	0.099	0.121	0.151	0.158	0.234	0.277	0.18	0.174	0.211	-0.088	-0.096	0.04	0.226	0.035	0.012	0.116	-0.027	-0.015	0.297	0.291	0.316	0.121	0.101	0.06	0.326	0.332	0.291	0.137	0.103	0.05	0.286	0.258	0.359	0.18	0.163	0.071
ENSG00000168014.17	C2CD3	0.187	0.193	0.177	-0.071	0	-0.009	-0.13	-0.061	0	0.218	0.106	0.161	0.12	0.029	0.118	0.337	0.291	0.314	0.019	0.017	-0.077	-0.117	-0.088	0.152	-0.023	-0.149	0.031	0.204	0.304	0.212	0.254	0.244	0.098	0.285	0.319	0.174	0.346	0.273	0.243	0.195	0.192	0.158	0.233	0.198	0.098
ENSG00000168016.15	TRANK1	0.335	0.357	0.333	0.231	0.215	0.191	0.228	0.218	0.189	0.341	0.298	0.202	0.319	0.335	0.316	0.417	0.435	0.402	0.234	0.158	0.229	0.201	-0.042	0.131	0.063	-0.082	-0.068	0.395	0.371	0.421	0.403	0.393	0.381	0.281	0.331	0.314	0.427	0.479	0.496	0.304	0.293	0.094	0.448	0.402	0.198
ENSG00000168026.18	TTC21A	0.418	0.398	0.352	0.394	0.505	0.289	0.365	0.325	0.327	0.087	0.173	0.294	0.147	0.192	0.213	0.201	0.126	0.125	-0.018	0.023	-0.122	0.127	0.117	-0.025	-0.04	-0.014	0.094	0.39	0.274	0.298	0.161	0.172	0.112	0.238	0.232	0.246	0.348	0.362	0.394	0.339	0.324	0.255	0.348	0.376	0.278
ENSG00000168028.14	RPSA	0.204	0.258	0.129	-0.096	-0.074	0.062	0.046	-0.001	0.045	0.128	0.047	0.025	0.096	0.06	0.084	0.201	0.201	0.099	0.091	0.11	0.069	-0.188	0.21	0.076	-0.038	0.095	0.174	0.215	0.236	0.137	0.036	0.048	-0.007	0.32	0.313	0.143	-0.057	-0.045	0.096	-0.068	-0.004	0.045	0.001	0.027	0.044
ENSG00000168032.10	ENTPD3	0.359	0.313	0.328	0.201	0.181	0.244	0.319	0.322	0.258	0.36	0.33	0.394	0.25	0.267	0.261	0.214	0.226	0.234	0.261	0.222	0.172	0.075	-0.104	-0.089	0.056	-0.077	0.063	0.166	0.168	0.111	0.047	0.16	0.197	0.393	0.371	0.319	0.493	0.481	0.382	0.507	0.429	0.453	0.55	0.412	0.426
ENSG00000168036.18	CTNNB1	0.293	0.311	0.262	0.28	0.113	-0.044	0.171	0.09	0.088	0.113	0.047	0.205	0.126	0.094	0.246	0.147	0.257	0.196	0.197	0.223	0.075	0.121	0.351	-0.065	0.215	0.021	0.178	0.143	0.204	0.093	0.075	0.198	0.074	0.286	0.243	0.164	0.13	0.042	0.157	0.042	0.075	0.146	0.019	0.004	-0.059
ENSG00000168038.11	ULK4	0.459	0.471	0.424	0.374	0.394	0.266	0.269	0.317	0.172	0.242	0.261	0.307	0.108	0.097	0.105	0.007	0.114	0.077	-0.129	0.026	-0.005	0.011	0.111	0.068	-0.02	0.007	0.086	0.223	0.238	0.11	0.034	-0.039	0.034	0.053	0.054	0.036	0.219	0.094	0.038	-0.092	-0.247	0.103	-0.053	-0.033	0.074
ENSG00000168040.5	FADD	0.176	0.183	0.165	0.031	-0.033	0.01	0.129	0.115	0.07	0.164	0.197	0.113	0.112	0.072	0.085	0.692	0.712	0.732	-0.042	-0.034	-0.021	0.08	0.061	0.006	0.108	0.044	0.12	0.106	0.086	0.178	0.138	0.133	0.078	0.048	0.011	0.054	0.181	0.098	0.118	0.116	0.139	0.098	0.189	0.094	-0.156
ENSG00000168056.17	LTBP3	0.437	0.442	0.392	0.228	0.279	0.258	0.136	0.155	0.133	0.418	0.516	0.471	0.273	0.321	0.311	0.271	0.256	0.347	0.311	0.13	0.238	0.185	-0.066	0.143	0.122	-0.113	-0.14	0.516	0.551	0.453	0.299	0.281	0.429	0.301	0.338	0.229	0.252	0.259	0.146	0.223	0.213	0.037	0.212	0.238	0.039
ENSG00000168060.16	NAALADL1	0.457	0.452	0.476	0.404	0.43	0.401	0.378	0.332	0.215	0.483	0.515	0.553	0.323	0.32	0.305	0.325	0.302	0.43	0.33	0.27	0.328	0.159	0.101	0.156	0.139	0.093	0.096	0.318	0.272	0.152	0.104	0.03	0.108	0.259	0.199	0.254	0.462	0.414	0.303	0.307	0.25	0.136	0.137	0.09	0.094
ENSG00000168061.17	SAC3D1	0.306	0.35	0.31	0.196	0.172	0.276	0.03	0.005	0.058	0.454	0.353	0.248	0.203	0.172	0.097	0.312	0.312	0.283	-0.015	-0.013	0.159	-0.145	0.034	0.166	-0.013	0.109	0.032	0.265	0.304	0.318	0.021	-0.023	0.018	0.188	0.22	0.065	0.446	0.376	0.309	0.164	0.204	0.204	0.355	0.309	0.155
ENSG00000168062.10	BATF2	0.501	0.478	0.478	0.589	0.634	0.615	0.529	0.499	0.448	0.28	0.27	0.273	0.447	0.496	0.475	0.2	0.268	0.265	0.111	0.134	0.298	0.038	-0.065	-0.094	-0.056	-0.007	-0.055	0.439	0.42	0.521	0.445	0.448	0.372	0.415	0.392	0.371	0.477	0.403	0.455	0.334	0.192	0.213	0.267	0.197	0.187
ENSG00000168065.16	SLC22A11	0.249	0.257	0.072	0.093	0.116	0.017	0.186	0.202	0.144	0.321	0.299	0.282	0.173	0.141	0.037	0.45	0.408	0.45	0.437	0.421	0.396	-0.024	-0.077	0.053	-0.072	-0.008	-0.007	0.2	0.079	0.132	0.036	0.09	-0.047	0.144	0.115	-0.039	0.129	0.03	-0.006	0.067	-0.054	-0.028	0.02	-0.034	0.018
ENSG00000168066.20	SF1	0.156	0.158	0.089	0.01	0.044	-0.02	0.043	0.014	0.052	-0.053	0.117	0.063	0.017	0.101	0.106	0.118	0.037	0.031	0.204	0.104	0.034	0.006	-0.074	0.115	-0.116	-0.085	-0.14	-0.013	-0.055	0.021	-0.087	-0.193	-0.12	0.164	0.143	0.003	0.205	-0.008	-0.175	-0.126	-0.105	0.016	-0.042	0.039	-0.059
ENSG00000168067.12	MAP4K2	0.216	0.23	0.17	0.123	0.211	0.17	0.015	-0.017	-0.022	0.026	0.1	0.059	-0.051	-0.001	0.036	0.174	0.202	0.264	0.09	0.078	0.033	0.277	0.056	-0.017	0.072	0.011	0.068	0.239	0.184	0.151	0.29	0.293	0.158	0.141	0.113	0.077	0.251	0.13	-0.131	0.19	0.107	0.057	0.296	0.083	0.112
ENSG00000168070.12	C11orf85	0.095	0.125	0.073	0.036	0.096	0.004	-0.025	-0.072	-0.05							0.026	-0.012	0.018	0.05	-0.015	-0.009	0.004	-0.006	-0.058	-0.035	0.063	-0.037	0.392	0.437	0.316	0.079	0.026	0.031	0.045	0.1	0.072	0.078	0.054	0.021	0.092	-0.015	-0.006	0.18	0.088	0.083
ENSG00000168071.22	CCDC88B	0.462	0.488	0.483	0.283	0.318	0.386	0.385	0.343	0.285	0.607	0.63	0.664	0.276	0.289	0.264	0.329	0.312	0.274	0.182	0.191	0.18	0.193	0.182	0.151	0.297	-0.099	0.101	0.168	0.195	0.182	0.008	0.021	0.012	0.345	0.378	0.397	0.242	0.268	0.195	0.244	0.206	0.223	0.119	0.07	0.015
ENSG00000168077.14	SCARA3	0.354	0.291	0.265	0.067	0.075	-0.008	0.169	0.118	0.078	0.352	0.278	0.36	0.109	0.017	0.13	0.213	0.189	0.154	0.46	0.302	0.406	0.1	-0.117	-0.022	0.187	-0.019	0.009	0.415	0.418	0.329	0.412	0.418	0.466	0.214	0.154	0.172	0.121	0.113	-0.031	0.209	0.102	0.225	0.416	0.265	0.285
ENSG00000168078.10	PBK	0.531	0.51	0.526	0.618	0.618	0.574										0.306	0.291	0.249	0.302	0.265	0.329	-0.326	0.05	0.023	-0.245	0.169	0.16	0.425	0.412	0.421	0.327	0.384	0.278	0.422	0.417	0.351	0.46	0.474	0.502	0.628	0.579	0.546	0.657	0.605	0.632
ENSG00000168079.17	SCARA5	0.353	0.364	0.42	0.432	0.395	0.441	0.266	0.327	0.175	0.354	0.394	0.414	0.094	0.086	0.156	0.342	0.392	0.33	0.335	0.374	0.244	0.061	-0.001	-0.032	0.05	0.042	0.033	0.217	0.299	0.238	0.012	-0.009	-0.013	0.076	0.099	0.047	0.286	0.243	0.058	0.323	0.245	0.246	0.36	0.295	0.435
ENSG00000168081.9	PNOC	0.483	0.502	0.484	0.635	0.54	0.519	0.643	0.566	0.497	0.685	0.645	0.653	0.461	0.465	0.45	0.383	0.381	0.314	0.453	0.419	0.282	0.003	-0.004	-0.16	-0.138	0.055	0.118	0.269	0.364	0.294	0.156	0.212	0.135	0.333	0.347	0.339	0.502	0.393	0.437	0.336	0.172	0.135	0.258	0.146	0.263
ENSG00000168090.10	COPS6	0.257	0.287	0.119	0.092	0.138	0.161	-0.042	-0.053	0.056	-0.015	0.071	0.116	0.107	0.055	0.019	0.252	0.227	0.125	0.176	0.179	0.05	-0.083	0.188	0.03	-0.004	0.034	-0.022	0.193	0.211	0.064	0	-0.007	-0.067	0.234	0.256	0.016	0.254	0.236	0.101	0.127	0.316	0.058	0.318	0.386	0.002
ENSG00000168092.14	PAFAH1B2	0.228	0.296	0.163	0.228	0.235	0.242	-0.055	-0.073	-0.024	0.082	0.234	0.134	0.074	0.116	0.071	0.198	0.195	0.13	0.032	0.109	0.144	-0.091	0.089	-0.19	0.12	-0.046	-0.025	0.121	0.273	0.034	-0.064	0.019	-0.042	0.25	0.252	0.022	0.036	0.1	0.087	0.187	0.231	0.098	0.218	0.277	0.191
ENSG00000168096.15	ANKS3	0.387	0.403	0.367	0.194	0.287	0.137	0.235	0.235	0.171	0.233	0.3	0.153	0.105	0.146	0.195	0.285	0.296	0.238	0.196	0.129	0.213	-0.11	-0.156	-0.026	-0.018	-0.002	0.013	0.355	0.305	0.321	0.234	0.206	0.252	0.373	0.425	0.306	0.12	0.1	0.129	0.194	0.14	0.176	0.243	0.161	0.069
ENSG00000168101.14	NUDT16L1	0.39	0.417	0.281	0.399	0.432	0.273	0.281	0.275	0.274	0.277	0.18	0.042	0.116	0.052	-0.01	0.452	0.449	0.435	0.22	0.22	0.167	-0.08	0.135	-0.054	0.125	-0.015	0.122	0.187	0.182	0.048	0.104	0.044	0.115	0.299	0.298	0.187	0.032	0.011	-0.168	0.291	0.267	0.323	0.213	0.237	-0.045
ENSG00000168116.14	KIAA1586	0.228	0.223	0.197	0.209	0.204	0.065	-0.054	0.034	0.021	0.249	0.022	-0.042	0.142	0.171	0.117	0.239	0.263	0.189	0.094	0.168	0.152	-0.224	0.104	-0.087	-0.127	0.055	-0.01	0.113	0.06	0.155	0.159	0.139	0.22	0.327	0.31	0.241	0.384	0.332	0.357	0.125	0.094	0.017	0.14	0.121	0.091
ENSG00000168118.12	RAB4A	0.304	0.233	0.231	0.011	0.076	-0.064	0.045	0.021	0.078	-0.096	0.14	-0.126	0.048	0.038	-0.069	0.204	0.171	0.186	0.03	0.035	-0.06	0.001	0.129	-0.332	-0.136	-0.079	0.051	0.237	0.243	0.09	0.184	0.277	0.155	0.138	0.136	0.1	0.045	0.059	0.297	0.183	-0.097	0.208	0.237	-0.137	0.099
ENSG00000168122.4	ZNF355P	0.002	-0.009	0.021	-0.005	-0.051	-0.048				0.199	0.119	-0.004	0.022	0.133	-0.029	-0.009	-0.001	-0.008	0.007	-0.035	0.012	0.048	0.048	-0.124	0.05	0.002	-0.012	-0.114	0.023	-0.037	0.063	-0.002	-0.054	0.023	0.083	-0.121	0	-0.042	0.038	0.035	0.041	-0.016	0.07	-0.048	0.058
ENSG00000168124.2	OR1F1	0.277	0.203	0.129	0.289	0.231	0.024	-0.089	-0.053	-0.133	0.263	0.03	0.143	0.068	-0.008	0.029	0.014	-0.059	0.021	0.075	0.006	-0.035	0.022	0.001	-0.203	-0.013	-0.005	-0.03	-0.008	0.076	0.068	0.042	-0.069	0.009	0.09	0.04	0.042	0.05	0.036	0.05	0.247	0.23	-0.016	0.041	0.041	0.032
ENSG00000168126.3	OR2W6P	0.169	0.164	0.042	0.102	0.074	0.002				-0.1	0.05	0.068	0.088	0.057	0.024	-0.014	-0.017	0.138	0.016	0.031	0.033	-0.121	0.097	-0.141	-0.01	0.002	-0.005	0.178	0.187	0.024	0.04	-0.011	0.012	0.036	0.043	0.084	0.118	0.062	0.056	0.164	0.149	-0.044	0.115	0.129	-0.012
ENSG00000168129.8	AC098817.5	-0.016	0.03	0.071	-0.025	-0.026	-0.005										-0.003	-0.019	-0.03	0.018	0.109	-0.013	0.007	0.083	0.204	-0.02	-0.032	-0.014	0.042	0.064	-0.039	0.005	-0.09	-0.003	-0.027	-0.043	-0.036	-0.033	0.04	-0.011	0.091	-0.087	-0.096	0.053	0.027	-0.015
ENSG00000168131.4	OR2B2	0.061	-0.034	0.046	-0.048	0.035	-0.007	-0.138	-0.083	-0.108	0.033	0.031	0.055	0.042	0.004	0.059	0.096	0.054	0.017	0.023	-0.053	0.017	-0.232	-0.025	-0.244	-0.024	0.092	0.017	0.025	-0.014	-0.011	-0.026	0.016	0.059	0.166	0.08	0.037	-0.022	-0.055	0.038	0.029	0.092	-0.089	0.138	0.131	0.005
ENSG00000168135.4	KCNJ4	0.21	0.184	0.058	0.074	0.047	0.109	-0.026	-0.003	-0.032	0.026	0.036	0.054	0.124	0.174	0.051	0.126	0.153	0.084	0.08	0.114	0.012	0	-0.022	-0.09	-0.073	-0.023	-0.027	0.22	0.165	0.028	-0.032	0.017	0.03	0.166	0.146	0.097	0.377	0.261	0.23	0.043	0.197	0.043	0.059	0.074	0.056
ENSG00000168137.18	SETD5	0.214	0.279	0.208	-0.129	-0.099	-0.14	0.026	0.053	-0.02	-0.148	-0.005	0.062	0.064	0.037	-0.025	0.302	0.315	0.24	0.21	0.143	0.005	-0.09	-0.1	0.119	-0.199	-0.057	0.017	0.279	0.342	0.264	0.085	0.127	-0.015	0.277	0.278	0.123	-0.069	0.009	0.069	-0.003	0.068	0.054	0.038	0.022	0.027
ENSG00000168140.5	VASN	0.445	0.417	0.403	0.423	0.391	0.445	0.3	0.271	0.232	0.283	0.276	0.317	0.103	0.04	0.025	0.34	0.338	0.357	0.214	0.093	0.203	0.131	-0.018	0.07	0.198	-0.076	0.095	0.082	0.2	0.022	0.005	0.092	-0.075	0.542	0.548	0.492	0.575	0.554	0.522	0.15	0.095	-0.003	0.188	0.232	0.029
ENSG00000168143.9	FAM83B	0.371	0.347	0.331	0.422	0.429	0.41	0.188	0.252	0.186	0.092	0.095	0.138	0.202	0.221	0.176	0.175	0.112	0.136	0.12	0.09	0.053	0.186	0.112	-0.05	0.048	0	-0.03	0.399	0.428	0.418	0.285	0.304	0.456	0.527	0.527	0.5	0.512	0.555	0.522	0.286	0.296	0.224	0.067	0.119	0.122
ENSG00000168148.4	HIST3H3	0.131	0.164	0.08	-0.03	-0.096	-0.048										0.006	0.034	0.008	0.046	0.039	0.017	0.055	-0.021	0.038	-0.001	-0.105	0.034	0.174	0.177	0.139	-0.009	0.043	-0.041	0.119	0.113	0.047	0.002	0.034	-0.026	-0.154	-0.069	0.072	0.076	-0.066	0.064
ENSG00000168152.13	THAP9	0.22	0.186	0.194	0.214	0.17	0.11	0.054	0.104	0.101	0.034	0.071	0.02	0.237	0.256	0.107	0.09	0.074	-0.034	0.019	-0.006	-0.004	0.016	0.087	0.037	-0.16	-0.003	0.027	0.41	0.381	0.283	0.316	0.266	0.203	0.26	0.25	0.148	0.306	0.326	0.422	-0.042	-0.076	0.048	-0.047	-0.063	0.072
ENSG00000168158.4	OR2C1	0.303	0.288	0.16	0.303	0.258	0.136	-0.002	0.119	0.04	0.081	-0.061	0.043	0.059	0.069	-0.025	-0.014	-0.006	-0.032	0.121	0.063	0.026	-0.091	-0.037	0.146	0.04	-0.072	0.059	0.078	0.091	-0.062	-0.023	0.004	0.038	0.007	-0.008	0.072	0.074	0.065	0.035	-0.07	0	-0.003	0.037	0.103	0.056
ENSG00000168159.14	RNF187	0.162	0.158	0.097	0.124	0.022	0.049	0.034	0.14	0.047	0.246	0.275	0.145	0.172	0.073	-0.069	0.173	0.2	-0.011	-0.062	0.013	0.088	-0.034	-0.007	-0.016	-0.016	0.065	-0.014	0.087	0.088	-0.005	-0.016	0.019	0.078	0.179	0.201	0.109	0.278	0.091	-0.084	0.069	0.025	0.1	0	-0.067	-0.07
ENSG00000168172.9	HOOK3	0.192	0.2	0.155	-0.007	0.028	0.031	0.07	0.095	-0.033	0.001	-0.048	0.062	0.079	0.089	0.048	0.289	0.293	0.241	0.266	0.214	0.279	-0.003	0.05	0.026	-0.034	-0.152	-0.027	0.277	0.282	0.281	-0.151	-0.054	-0.024	0.043	0.076	0.055	-0.029	-0.075	0.164	0.062	0.108	0.137	0.229	0.08	0.162
ENSG00000168175.15	MAPK1IP1L	0.109	0.122	0.068	-0.068	-0.001	0.026	-0.02	-0.036	-0.007	-0.123	-0.136	-0.005	0.008	0.049	0.104	0.286	0.283	0.248	0.157	0.174	0.159	-0.116	-0.03	0.009	-0.181	-0.004	-0.001	0.151	0.221	0.125	-0.001	0.107	-0.033	0.118	0.113	0.041	-0.092	-0.055	0.077	0.112	0.119	-0.039	0.213	0.202	0.094
ENSG00000168209.5	DDIT4	0.464	0.464	0.437	0.357	0.37	0.293	0.313	0.228	0.301	0.175	0.141	0.11	0.273	0.257	0.155	0.191	0.226	0.229	-0.024	0.03	0.146	0.005	-0.002	0.112	0.188	-0.05	-0.104	0.138	0.102	0.138	0.089	0.111	0.087	0.32	0.276	0.196	0.496	0.471	0.31	0.169	0.011	0.012	0.064	0.02	0.018
ENSG00000168214.20	RBPJ	0.225	0.176	0.109	0.084	0.147	0.066	0.034	-0.128	-0.018	-0.003	0.06	-0.078	-0.043	0.008	0.071	0.26	0.274	0.227	0.013	0.139	0.278	0.126	0.163	0.067	-0.103	-0.017	0.019	0.184	0.254	0.097	0.108	0.058	0.05	0.311	0.3	0.245	0.415	0.424	0.367	-0.032	0.08	-0.014	0.118	0.152	0.118
ENSG00000168216.13	LMBRD1	0.234	0.158	0.204	0.168	0.029	0.047	0.052	0.042	0.021	0.205	0.064	0.156	0.068	0.092	0.188	0.24	0.255	0.195	-0.059	0.024	0.116	0.205	0.226	-0.203	0.117	-0.08	-0.044	0.118	0.15	0.08	-0.131	-0.055	0.023	0.255	0.243	0.174	0.127	0.108	0.247	0.231	0.201	0.243	0.152	0.23	0.255
ENSG00000168228.15	ZCCHC4	0.434	0.422	0.336	0.333	0.342	0.158	0.143	0.123	0.164	0.34	0.361	0.356	0.16	0.166	0.224	0.178	0.199	0.109	-0.128	-0.068	0.053	-0.095	0.248	-0.06	-0.107	0.082	0.121	0.098	0.165	0.121	0.028	0.049	0.031	0.251	0.269	0.134	0.149	0.161	0.097	0.078	0.066	-0.007	-0.036	-0.024	0.037
ENSG00000168229.4	PTGDR	0.2	0.202	0.235	0.236	0.174	0.103	0.312	0.347	0.275	0.519	0.531	0.381	0.279	0.261	0.278	0.213	0.204	0.265	0.322	0.31	0.363	-0.2	-0.124	-0.092	-0.139	-0.069	-0.092	0.287	0.225	0.122	0.069	0.046	0.139	0.306	0.339	0.272	0.492	0.427	0.386	0.26	0.156	0.213	0.185	0.187	-0.036
ENSG00000168234.13	TTC39C	0.355	0.349	0.359	0.322	0.251	0.192	0.233	0.168	0.02	0.064	0.106	-0.114	0.175	0.127	0.066	0.07	0.077	0.021	0.007	0.079	0.07	0.079	0.263	0.241	-0.058	0.003	0.072	0.278	0.21	0.138	0.077	0.162	0.077	0.231	0.25	0.142	0.073	0.161	0.216	0.167	0.134	0.109	0.097	0.122	0.13
ENSG00000168237.18	GLYCTK	0.321	0.332	0.292	0.339	0.325	0.199	0.155	0.131	0.081	0.136	0.347	0.068	0.161	0.189	0.127	0.271	0.303	0.297	0.258	0.239	0.252	-0.106	0.015	0.114	-0.059	0.028	0.008	0.239	0.249	0.135	0.21	0.254	0.118	0.191	0.236	0.172	0.108	0.11	0.047	-0.058	0.022	0.192	0.013	-0.004	0.066
ENSG00000168243.11	GNG4	0.352	0.336	0.326	0.323	0.329	0.382	0.185	0.173	0.117	0.17	0.305	-0.046	0.061	0.068	0.047	0.521	0.477	0.541	0.474	0.441	0.483	-0.254	0	0.062	-0.196	0.077	0.027	0.179	0.156	0.155	0.26	0.219	0.103	0.239	0.267	0.211	0.411	0.353	0.408	0.381	0.348	0.339	0.465	0.362	0.403
ENSG00000168246.6	UBTD2	0.412	0.378	0.328	0.484	0.518	0.145	0.217	0.16	0.209	0.267	0.236	0.111	0.193	0.19	0.132	0.254	0.187	0.148	-0.2	-0.156	0.042	-0.116	0.024	0.165	-0.231	0.052	0.118	0.106	0.096	0.05	0.003	-0.041	-0.027	0.156	0.114	0.045	-0.014	0.03	0.152	-0.062	-0.068	0.075	-0.044	-0.071	-0.026
ENSG00000168255.20		0.356	0.365	0.316	0.054	0.128	0.018										0.176	0.2	0.334	0.165	0.136	-0.029	-0.118	-0.017	-0.07	0.015	0.022	0.013	0.121	0.149	0.178	-0.048	-0.064	-0.006	0.221	0.204	0.163	0.057	0.047	-0.021	0.025	-0.005	0.143	0.045	-0.025	0.086
ENSG00000168256.18	NKIRAS2	0.355	0.333	0.251	0.277	0.21	0.182	0.037	0.015	0.113	0.102	0.242	0.083	0.143	0.111	0.049	0.212	0.211	0.012	0.215	0.181	0.013	-0.206	-0.179	0.242	-0.238	0.059	0.13	0.032	0.074	-0.059	-0.014	0.119	0.086	0.246	0.253	0.053	0.253	0.16	0.06	0.292	0.312	0.077	0.448	0.414	0.052
ENSG00000168259.17	DNAJC7	0.243	0.244	0.214	0.199	0.126	0.086	0.067	0.056	-0.077	0.192	0.15	0.017	0.199	0.172	0.041	0.29	0.322	0.238	0.084	-0.05	0.051	-0.051	-0.279	0.051	-0.131	-0.046	-0.049	0.337	0.382	0.35	-0.012	0.029	-0.113	0.287	0.288	0.144	0.289	0.161	0.172	0.131	0.096	-0.007	0.285	0.317	0.156
ENSG00000168263.9	KCNV2	0.112	0.108	0.069	0.005	0.031	-0.022	-0.1	-0.019	-0.038	0.014	-0.068	0.071	0.112	0.024	-0.011	-0.04	0.046	-0.041	0.02	0.06	-0.034	0.252	-0.009	-0.054	0.034	0.006	0.047	0.003	0.08	0.067	-0.039	-0.025	-0.02	0.13	-0.038	0.005	0.182	0.083	0.073	-0.027	-0.06	0.021	0.005	0.025	0.047
ENSG00000168264.10	IRF2BP2	0.222	0.218	0.114	-0.115	-0.057	-0.242	0.118	0.068	0.005	0.255	0.172	-0.05	0.241	0.25	0.046	0.449	0.441	0.362	0.421	0.375	0.028	-0.168	0.023	0.042	-0.202	-0.011	-0.04	0.251	0.235	0.155	0.125	0.171	0.129	0.093	0.113	0.069	0.051	-0.035	0.053	0.247	0.126	0.103	0.134	0.052	0.165
ENSG00000168267.7	PTF1A	0.048	-0.002	0.087	0.069	0.018	0.014	-0.098	-0.022	-0.107	-0.047	-0.123	0.015	-0.049	-0.02	-0.078	0.2	0.205	0.189	0.241	0.172	0.154	0.057	-0.169	0.152	-0.069	0.03	-0.041	0.163	0.085	-0.004	0.18	0.083	-0.044	0.177	0.136	0.077	0.252	0.139	0.091	0.11	-0.035	0.052	0.092	0.055	0.025
ENSG00000168268.11	NT5DC2	0.569	0.584	0.529	0.502	0.485	0.474	0.335	0.329	0.304	0.074	0.148	0.13	0.294	0.287	0.211	0.17	0.146	0.129	0.045	0.013	-0.027	-0.325	0.002	0.187	-0.193	0.052	0.017	0.35	0.31	0.304	0.269	0.257	0.133	0.167	0.194	0.125	0.268	0.155	0.116	-0.028	-0.027	-0.055	0.18	0.201	0.039
ENSG00000168269.10	FOXI1	0.152	0.103	0.108	0.088	0.108	-0.132	0.066	0.014	0.024	-0.009	0.021	0.114	0.081	0.206	0.184	0.094	0.075	0.181	0.076	0.081	0.084	-0.171	-0.164	-0.004	0.029	-0.016	0.034	0.094	0.13	0.079	-0.036	-0.049	-0.072	0.204	0.211	0.272	0.418	0.385	0.433	0.035	0.004	0.088	0.058	0.098	0.168
ENSG00000168273.8	SMIM4	0.211	0.243	0.193	-0.043	0.012	-0.088	0.074	0.052	-0.02							0.232	0.236	0.152	0.2	0.225	0.146	-0.013	0.062	0.125	0.023	0.026	0.002	0.295	0.305	0.277	0.181	0.142	0.143	0.232	0.265	0.142	0.136	0.121	0.211	0.189	0.187	0.12	-0.033	-0.006	-0.071
ENSG00000168275.16	COA6	0.321	0.334	0.265	0.107	0.155	0.03				0.305	0.163	0.227	0.103	0.105	0.035	0.241	0.271	0.174	0.079	0.085	0.054	0.041	0.222	-0.026	-0.056	0.032	0.077	0.262	0.25	0.217	0.171	0.253	0.247	0.442	0.424	0.315	0.465	0.455	0.459	0.212	0.204	0.13	0.207	0.213	0.071
ENSG00000168280.18	KIF5C	0.399	0.414	0.4	0.344	0.357	0.333	0.396	0.406	0.396	0.357	0.269	0.253	0.032	0.011	0.022	0.011	-0.068	0.025	-0.045	0.017	0.08	-0.171	-0.202	-0.061	0.001	-0.017	-0.09	0.193	0.182	0.057	0.099	0.108	0.11	0.333	0.347	0.3	0.449	0.351	0.325	0.2	0.242	-0.037	0.176	0.076	0.061
ENSG00000168282.6	MGAT2	0.083	0.106	0.091	-0.034	0.006	0.023	0.119	0.108	0.012	0.116	0.16	0.048	0.065	0.023	-0.006	0.638	0.661	0.652	-0.063	-0.078	-0.011	0.071	-0.054	-0.15	-0.063	-0.002	0.057	0.063	0.022	0.096	-0.056	-0.017	-0.078	0.035	0.1	0.035	0.007	0.019	0.031	0.15	0.16	0.028	0.188	0.152	-0.003
ENSG00000168283.14	BMI1	0.334	0.31	0.26	0.321	0.319	0.181	0.196	0.199	0.167	0.345	0.4	0.18	0.197	0.14	0.078	0.295	0.306	0.353	-0.103	-0.107	0.104	-0.008	0.038	0.021	-0.005	-0.042	0.057	0.296	0.249	0.188	0.178	0.2	0.082	0.214	0.214	0.11	0.168	0.195	0.383	0.038	-0.017	-0.035	0.053	0.008	0.248
ENSG00000168286.3	THAP11	0.3	0.325	0.146	0.257	0.33	0.237	0.025	0.053	0.092	0.075	0.148	0.198	0.064	0.089	0.058	0.436	0.417	0.372	-0.06	-0.04	0.073	-0.195	0.025	0.077	-0.228	0.085	0.17	0.326	0.336	0.231	0.005	0.065	-0.068	0.221	0.187	0.003	0.058	-0.009	-0.068	0.027	-0.028	0.124	-0.053	0.039	-0.107
ENSG00000168288.13	MMADHC	0.216	0.234	0.118	0.172	0.227	0.239				0.055	0.132	0.066	0.031	0.096	-0.065	0.181	0.161	0.119	-0.091	-0.07	0.012	0.014	0.202	-0.058	0.042	0.098	-0.014	0.186	0.229	0.099	-0.037	0.114	-0.055	0.283	0.31	0.11	0.015	0.093	0.118	0.08	0.15	0.033	0.145	0.148	0.107
ENSG00000168291.13	PDHB	0.322	0.324	0.295	0.392	0.429	0.164	0.158	0.159	0.147	0.205	0.197	0.149	-0.03	0.043	0.149	0.271	0.299	0.156	0.105	0.156	0.122	0.069	0.208	-0.023	0.085	0.062	0.142	0.084	0.171	0.189	-0.051	0.075	0.013	0.309	0.253	0.041	0.019	0.07	0.086	0.057	-0.088	0.124	0.04	-0.028	0.003
ENSG00000168297.16	PXK	0.361	0.38	0.357	0.323	0.274	0.085	0.038	0.011	0.107	0.329	0.263	0.139	0.023	0.026	0.032	0.206	0.255	0.14	0.007	0.021	0.058	0.077	-0.036	0.028	0.245	-0.049	-0.148	0.218	0.232	0.261	-0.143	-0.063	-0.017	0.233	0.196	0.13	0.28	0.291	0.173	0.11	0.213	0.071	0.116	0.099	-0.013
ENSG00000168298.7	HIST1H1E	0.08	0.129	0.107	0.132	0.014	-0.073	-0.016	0.046	-0.01							-0.014	0.041	0.043	0.006	-0.017	-0.004	-0.016	-0.091	0.043	-0.124	0.088	0.002	0.173	0.164	0.132	0.245	0.227	0.114	0.089	0.066	0.093	0.267	0.137	0.15	0.256	0.225	0.296	0.399	0.348	0.251
ENSG00000168300.14	PCMTD1	0.183	0.136	0.195	0.049	-0.034	-0.144	0.039	-0.002	-0.032	0.183	0.024	0.155	0.106	0.144	0.128	0.301	0.288	0.28	-0.044	0.058	0.102	0.212	0.061	-0.091	-0.03	-0.092	0	0.133	0.15	0.118	0.033	0.074	-0.002	0.151	0.167	0.075	0.099	0.134	0.24	0.076	-0.071	0.131	0.005	-0.057	0.128
ENSG00000168301.13	KCTD6	0.532	0.493	0.501	0.55	0.55	0.438	0.506	0.454	0.43	0.629	0.544	0.539	0.109	0.149	0.187	0.255	0.186	0.187	0.222	0.205	0.168	-0.109	0.221	-0.047	-0.226	0.066	0.086	0.306	0.284	0.333	0.182	0.196	0.207	0.324	0.274	0.104	0.128	0.191	0.166	0.038	0.039	-0.019	0.07	0.043	-0.043
ENSG00000168303.9	MPLKIP	0.27	0.328	0.184	0.064	0.077	-0.04				0.263	0.177	-0.009	0.106	0.093	-0.024	0.365	0.368	0.305	0.202	0.205	0.15	-0.201	0.075	0.145	-0.228	0.016	-0.014	0.175	0.201	0.129	0.235	0.224	0.049	0.289	0.249	0.112	0.138	0.135	0.214	0.096	0.089	0.048	0.188	0.211	0.063
ENSG00000168306.13	ACOX2	0.456	0.424	0.419	0.445	0.486	0.431	0.467	0.403	0.367	0.498	0.487	0.455	0.339	0.384	0.422	0.363	0.343	0.365	0.424	0.385	0.387	0.038	0.091	-0.157	0.179	0.036	-0.003	0.125	0.136	-0.017	0.144	0.119	0.119	0.43	0.425	0.362	0.5	0.469	0.474	0.432	0.4	0.402	0.387	0.309	0.209
ENSG00000168309.18	FAM107A	0.39	0.336	0.362	0.39	0.325	0.346	0.239	0.214	0.179	0.362	0.388	0.48	0.142	0.061	0.189	0.362	0.423	0.399	0.25	0.191	0.265	0.137	0.012	-0.128	0.211	-0.007	0.043	0.228	0.291	0.259	0.183	0.224	0.274	0.223	0.269	0.283	0.241	0.196	0.124	0.439	0.452	0.418	0.214	0.284	0.258
ENSG00000168310.11	IRF2	0.296	0.307	0.209	0.353	0.389	0.374	0.013	0.16	0.056	0.413	0.341	0.134	0.306	0.295	0.173	0.339	0.361	0.207	0.215	0.248	0.191	0.224	0.081	-0.097	0.17	-0.168	-0.068	0.335	0.361	0.266	0.061	0.117	0.109	0.182	0.218	0.197	0.393	0.329	0.193	0.211	0.201	0.004	0.113	-0.03	0.038
ENSG00000168314.17	MOBP	0.073	-0.008	0.044	0.018	0.046	0.013	-0.08	-0.013	-0.013	-0.062	0.128	-0.099	-0.018	-0.083	-0.01	-0.086	0.055	0.062	-0.029	0.01	0.081	-0.031	-0.023	0.185	0.1	0.018	0.144	0.18	0.213	-0.008	0.016	-0.003	0.003	0.213	0.239	0.108	0.161	0.093	0.066	-0.05	0.107	0.073	0.027	0.031	0.062
ENSG00000168329.14	CX3CR1	0.525	0.504	0.535	0.565	0.624	0.619	0.401	0.455	0.42	0.548	0.498	0.515	0.247	0.187	0.326	0.342	0.358	0.262	0.298	0.178	0.119	0.512	0.117	0.026	0.23	-0.054	0.087	0.244	0.304	0.233	0.192	0.201	0.164	0.346	0.318	0.344	0.474	0.427	0.434	0.453	0.41	0.398	0.263	0.16	0.197
ENSG00000168333.14	C8orf22	0.171	0.196	0.041	0.242	0.337	0.088	-0.025	-0.018	-0.094							-0.001	0.048	0.003	-0.044	0.017	0.011	0.088	0.049	0.165	-0.003	-0.039	0.075	0.139	0.157	0.159	0.111	0.055	0.162	0.018	-0.037	0.033	0.249	-0.045	0.111	0.004	-0.073	-0.076	-0.028	0.027	0
ENSG00000168334.9	XIRP1	0.434	0.429	0.45	0.511	0.567	0.526	0.08	0.066	0.076	0.602	0.555	0.587	0.284	0.244	0.303	0.335	0.387	0.271	0.259	0.219	0.148	0.059	0.007	0.044	0.023	-0.059	-0.007	0.362	0.385	0.466	0.239	0.285	0.446	0.314	0.275	0.24	0.222	0.193	0.196	0.244	0.229	0.142	0.231	0.087	0.095
ENSG00000168348.4	INSM2	0.039	0.062	-0.025	0.125	0.048	0.058				0.125	-0.07	0.078	0.068	0.064	0.025	-0.028	-0.016	-0.041	-0.084	-0.005	0.005	-0.03	-0.005	-0.147	-0.007	0.037	0.013	0.041	-0.056	0.122	0.027	-0.063	-0.007	0.03	0.06	-0.01	-0.005	0.069	0.056	0.015	0.087	0.07	0.011	0.029	0.061
ENSG00000168350.8	DEGS2	0.692	0.684	0.647	0.678	0.629	0.611				0.488	0.532	0.314	0.207	0.26	0.233	0.308	0.326	0.285	0.176	0.093	0.042	-0.04	-0.014	0.011	0.055	-0.085	-0.026	0.153	0.139	0.057	0.066	0.033	0.062	0.291	0.249	0.212	0.26	0.251	0.13	0.197	0.033	0.177	0.284	0.127	0.203
ENSG00000168356.13	SCN11A	0.135	0.093	0.008	0.226	0.099	0.18	0.035	0.125	0.073	0.076	0.173	0.018	0.061	-0.038	0.09	0.138	0.191	0.088	0.096	0.107	-0.029	0.176	-0.108	0.016	0.078	0.036	-0.02	0.128	-0.001	0.039	0.018	0.032	-0.14	0.039	0.102	-0.02	0.059	0.015	-0.02	0.121	0.163	0.021	0.07	0.028	0.027
ENSG00000168367.11	LINC00917	-0.012	0.032	0.009	0.09	-0.034	-0.006	-0.094	-0.045	-0.12	-0.131	-0.009	-0.123	-0.033	-0.014	-0.085	0.072	0.026	-0.042	0.001	0.055	-0.018	0.005	-0.064	-0.108	-0.043	-0.05	-0.083	0.005	-0.002	0.065	0.037	0.011	-0.072	0	0.05	-0.057	0.013	0.107	0.009	0.133	-0.01	0.038	0.015	0.029	0.006
ENSG00000168374.11	ARF4	0.284	0.268	0.127	0.441	0.374	0.19	0.162	0.069	0.055	0.311	0.268	0.1	0.231	0.223	0.119	0.337	0.309	0.171	0.046	0.174	0.197	0.079	0.24	-0.006	0.083	0.122	0.022	0.078	0.172	0.02	-0.12	-0.037	-0.056	0.334	0.306	0.18	0.439	0.45	0.336	0.137	0.051	0.039	0.083	0.071	0.039
ENSG00000168385.18	SEPT2	0.216	0.24	0.141	0.184	0.162	0.241	-0.001	-0.024	0.064							0.182	0.218	0.103	-0.179	-0.134	0.005	0.069	0.306	-0.375	0.04	-0.02	0.083	0.143	0.056	0.059	-0.171	-0.035	-0.112	0.336	0.326	0.12	0.249	0.276	0.136	0.035	0.051	-0.059	0.007	-0.048	0.047
ENSG00000168386.18	FILIP1L	0.46	0.438	0.424	0.493	0.436	0.519	0.389	0.322	0.25	0.487	0.463	0.326	0.376	0.33	0.338	0.428	0.417	0.429	0.38	0.331	0.428	0.129	-0.09	0.19	0.143	0.036	-0.055	0.267	0.323	0.211	0.28	0.188	0.165	0.397	0.405	0.322	0.454	0.379	0.383	0.239	0.247	0.171	0.293	0.236	0.277
ENSG00000168389.18	MFSD2A	0.361	0.339	0.32	0.349	0.296	0.307	0.186	0.169	0.17	0.213	0.285	0.082	0.023	0.09	-0.051	0.242	0.331	0.229	0.189	0.123	0.157	-0.013	-0.018	-0.023	0.092	0.061	0.137	0.412	0.432	0.364	0.137	0.185	0.215	0.25	0.251	0.205	0.18	0.13	0.003	0.44	0.43	0.396	0.326	0.25	0.206
ENSG00000168393.13	DTYMK	0.344	0.366	0.281	0.424	0.348	0.273	0.106	0.099	-0.02	0.399	0.287	0.106	0.13	0.154	0.152	0.196	0.225	0.173	0.134	0.09	0.014	-0.158	0.2	-0.033	-0.172	0.1	0.188	0.287	0.251	0.181	0.225	0.213	0.124	0.311	0.313	0.141	0.01	0.088	0.008	0.427	0.389	0.332	0.575	0.572	0.318
ENSG00000168394.11	TAP1	0.558	0.525	0.517	0.612	0.643	0.62	0.622	0.542	0.508	0.479	0.433	0.397	0.51	0.532	0.484	0.424	0.453	0.4	0.137	0.241	0.262	0.035	0.014	-0.065	-0.003	-0.052	0.03	0.385	0.346	0.312	0.301	0.315	0.207	0.41	0.397	0.345	0.379	0.306	0.311	0.35	0.282	0.009	0.378	0.31	0.14
ENSG00000168395.16	ING5	0.402	0.402	0.329	0.33	0.36	0.186	0.116	0.172	0.079	-0.066	-0.052	-0.044	0.135	0.173	0.189	0.389	0.384	0.366	0.361	0.315	0.182	-0.157	-0.029	0.169	-0.058	0.004	-0.009	0.418	0.387	0.339	0.348	0.36	0.325	0.351	0.366	0.265	0.223	0.165	0.057	0.258	-0.011	-0.029	0.156	-0.086	0.046
ENSG00000168397.17	ATG4B	0.325	0.357	0.237	0.178	0.167	0.139	-0.024	-0.017	0.028	0.048	0.047	0.07	0.041	0.031	0.146	0.317	0.347	0.243	0.228	0.23	0.159	-0.076	-0.098	0.196	0.115	-0.032	0.04	0.258	0.279	0.122	0.094	0.06	0.095	0.299	0.292	0.089	0.116	0.037	-0.115	0.135	0.039	0.075	0.071	0.003	-0.101
ENSG00000168398.7	BDKRB2	0.283	0.279	0.163	0.274	0.232	0.077	0.329	0.2	0.23	0.224	0.276	0.115	0.166	0.169	0.205	0.237	0.235	0.301	0.167	0.135	0.107	0.241	0.028	0.035	0.13	0.015	-0.009	0.551	0.546	0.468	0.287	0.326	0.266	0.45	0.458	0.416	0.488	0.473	0.469	0.12	0.062	0.009	0.155	0.047	0.1
ENSG00000168404.13	MLKL	0.504	0.501	0.464	0.619	0.636	0.601	0.645	0.583	0.535	0.568	0.501	0.514	0.337	0.372	0.258	0.173	0.187	-0.003	0.103	0.204	0.1	0.055	0.022	0.343	0.155	-0.011	0.057	0.43	0.344	0.301	0.485	0.456	0.361	0.353	0.343	0.323	0.541	0.462	0.439	0.195	0.107	0.017	0.185	0.184	0.223
ENSG00000168405.17	CMAHP	0.371	0.308	0.339	0.386	0.409	0.423				0.067	0.042	0.154	0.293	0.321	0.302	0.315	0.289	0.251	0.423	0.304	0.386	0.083	0.132	0.135	0.221	0.021	0.041	0.296	0.345	0.295	0.23	0.25	0.285	0.321	0.341	0.346	0.434	0.449	0.431	0.382	0.337	0.293	0.315	0.294	0.174
ENSG00000168411.14	RFWD3	0.524	0.527	0.504	0.497	0.488	0.359	0.425	0.457	0.38	0.075	0.102	0.274	0.233	0.298	0.164	0.191	0.211	0.058	0.187	0.253	0.036	-0.076	-0.092	-0.074	-0.133	0.032	0.103	0.316	0.286	0.201	0.231	0.231	0.061	0.348	0.335	0.2	0.469	0.404	0.281	0.353	0.329	0.037	0.382	0.401	0.141
ENSG00000168412.6	MTNR1A	0.161	0.2	0.048	0.229	0.166	0.014	-0.144	-0.103	-0.108	-0.079	0.016	0.048	0.097	0.12	0.086	0.283	0.289	0.193	0.225	0.279	0.155	0.046	0.067	-0.028	-0.064	0.037	-0.024	0.015	-0.024	0.01	0.006	0.037	-0.004	0.06	0.127	0.073	0.101	-0.071	0.055	0.056	0.042	-0.021	-0.044	-0.021	-0.069
ENSG00000168418.7	KCNG4	0.055	0.035	-0.006	-0.054	-0.032	-0.035	-0.059	0	0.002	-0.086	0.1	0.032	-0.011	-0.038	-0.046	0.011	-0.007	-0.018	0.074	-0.017	0.014	0.04	0.135	0.069	-0.009	0.02	-0.061	0.011	0.057	-0.01	0.036	-0.049	0.012	-0.018	-0.046	0.012	0.065	0.001	0.002	-0.057	0.033	0.091	-0.014	-0.106	0.037
ENSG00000168421.13	RHOH	0.385	0.39	0.339	0.472	0.406	0.317	0.4	0.352	0.23	0.259	0.224	0.109	0.502	0.534	0.495	0.559	0.542	0.536	0.434	0.502	0.438	0.275	0.044	0.163	0.156	0.022	-0.006	0.292	0.378	0.278	0.309	0.332	0.334	0.487	0.486	0.505	0.51	0.447	0.429	0.312	0.149	0.151	0.291	0.098	0.225
ENSG00000168427.9	KLHL30	0.227	0.226	0.271	0.241	0.24	0.234	0.134	0.12	0.04	0.066	-0.033	0.076	0.016	0.011	-0.008	0.233	0.186	0.122	0.155	0.134	0.003	-0.238	0.05	-0.095	-0.062	0.004	-0.033	0.299	0.347	0.358	0.24	0.228	0.343	0.219	0.217	0.146	0.424	0.268	0.181	0.085	0.004	0.169	0.096	-0.005	0.027
ENSG00000168434.13	COG7	0.489	0.476	0.374	0.554	0.57	0.368	0.226	0.224	0.191	0.487	0.401	0.349	0.244	0.277	0.164	0.172	0.189	0.022	0.029	-0.012	-0.047	-0.193	-0.091	0.289	-0.017	-0.083	-0.009	0.273	0.293	0.217	0.258	0.275	0.144	0.18	0.202	0.166	0.011	0.023	-0.185	0.263	0.134	0.148	0.182	0.047	0.016
ENSG00000168438.15	CDC40	0.178	0.233	0.189	0.013	0.046	-0.02	-0.052	-0.025	-0.053	-0.028	-0.013	-0.024	-0.01	0.003	-0.059	0.314	0.309	0.284	-0.005	0.076	0.017	0.061	-0.046	-0.096	-0.06	-0.007	0.011	0.284	0.237	0.09	-0.005	0.075	0.002	0.254	0.279	0.277	0.188	0.244	0.198	0.028	0.024	0.046	-0.011	0.014	0.184
ENSG00000168439.17	STIP1	0.511	0.508	0.404	0.526	0.511	0.377	0.212	0.272	0.14	0.612	0.558	0.401	0.329	0.325	0.029	0.189	0.181	0.08	0.137	0.186	0.097	-0.186	-0.213	-0.007	-0.012	0.092	-0.006	0.203	0.164	0.096	-0.011	-0.026	-0.191	0.22	0.164	-0.044	0.145	0.052	-0.113	0.175	0.305	0.056	0.306	0.337	0.13
ENSG00000168447.11	SCNN1B	0.215	0.177	0.194	0.061	-0.016	0.022	-0.088	-0.055	-0.002	0.077	0.107	0.213	0.009	0	0.014	0.366	0.364	0.334	0.105	0.093	0.167	-0.047	0.096	-0.08	-0.019	0.043	0.044	0.098	0.082	0.097	0.022	0.1	0.252	0.413	0.364	0.396	0.355	0.392	0.385	0.477	0.417	0.459	0.382	0.26	0.322
ENSG00000168453.15	HR	0.487	0.474	0.451	0.362	0.357	0.339	0.289	0.288	0.288							0.106	0.076	0.095	0.207	0.22	0.052	-0.092	-0.071	0.149	-0.116	-0.022	-0.011	0.144	0.08	-0.036	0.307	0.275	0.223	0.47	0.41	0.41	0.349	0.34	0.242	0.1	0.037	0.005	0.08	-0.003	0.106
ENSG00000168454.12	TXNDC2	0.082	-0.003	0.001	0.048	-0.069	0.024	0.075	0.039	0.037	0.019	-0.15	-0.006	0.137	-0.019	-0.074	-0.029	0.054	0.057	-0.033	-0.002	-0.011	0.098	-0.126	-0.127	-0.016	0.026	-0.027	0.101	0.043	-0.008	-0.026	-0.039	-0.013	-0.033	-0.004	0.037	-0.011	0.071	0.041	-0.086	-0.082	0.016	0.006	-0.008	0.041
ENSG00000168461.13	RAB31	0.449	0.428	0.433	0.555	0.516	0.379	0.457	0.343	0.324	0.026	0.023	0.025	0.246	0.255	0.283	0.489	0.497	0.5	0.48	0.41	0.492	0.17	0.13	0.062	0.172	0.11	-0.052	0.415	0.388	0.339	0.333	0.36	0.243	0.406	0.401	0.403	0.65	0.639	0.655	0.134	0.136	0.162	0.274	0.195	0.158
ENSG00000168476.12	REEP4	0.366	0.36	0.322	0.258	0.234	0.072	0.008	0.022	0.099	0.061	0.171	0.037	0.159	0.094	0.002	0.303	0.27	0.114	0.026	-0.038	0.014	0.222	-0.039	0.144	0.13	-0.041	0.145	0.161	0.229	0.143	0.035	0.095	0.049	0.417	0.426	0.322	0.424	0.38	0.197	0.206	0.124	0.009	0.309	0.25	0.033
ENSG00000168477.19	TNXB	0.469	0.464	0.499	0.472	0.445	0.456	0.378	0.425	0.413	0.293	0.377	0.36	0.232	0.228	0.308	0.373	0.407	0.362	0.197	0.097	0.253	-0.027	-0.049	-0.038	0.084	-0.011	-0.046	0.188	0.264	0.253	0.251	0.304	0.218	0.27	0.32	0.242	0.348	0.311	0.251	0.438	0.437	0.438	0.508	0.484	0.479
ENSG00000168481.9	LGI3	0.093	0.043	-0.017	0.02	-0.002	0.004	-0.014	0.029	-0.041	0.156	0	-0.082	0.136	0.008	0.084	0.063	0.104	0.112	-0.011	0.055	-0.078	0.15	0.097	0.245	0.237	-0.114	-0.028	0.446	0.426	0.436	0.216	0.2	0.172	0.37	0.333	0.373	0.247	0.24	0.168	0.319	0.359	0.361	0.198	0.222	0.147
ENSG00000168484.12	SFTPC	0.047	0.019	0.029	-0.037	-0.037	0.058	0.037	0.02	-0.022	-0.004	-0.144	-0.103	0.022	0.064	-0.066	0.037	0.07	-0.064	0.038	0.051	0.033	0.11	-0.004	0.018	0.086	-0.087	0.031	-0.003	-0.018	0.15	0.023	0.112	0.079	0.211	0.282	0.33	0.273	0.274	0.279	0.467	0.484	0.443	0.205	0.246	0.155
ENSG00000168487.20	BMP1	0.495	0.423	0.431	0.456	0.442	0.365	0.348	0.238	0.205	0.535	0.371	0.466	0.426	0.351	0.449	0.331	0.338	0.224	0.197	0.119	0.12	0.118	-0.134	0.172	0.152	-0.081	0.017	0.421	0.398	0.238	0.293	0.323	0.299	0.539	0.557	0.51	0.626	0.644	0.609	0.342	0.149	0.164	0.226	0.157	0.041
ENSG00000168488.18	ATXN2L	0.204	0.204	0.136	-0.041	0.006	-0.103	0.062	0.107	0.078	-0.095	-0.061	0.121	0.152	0.142	-0.068	0.194	0.214	0.055	0.191	0.159	0.061	-0.062	-0.203	0.303	-0.031	-0.137	-0.17	0.31	0.389	0.189	0.02	0.001	-0.062	0.236	0.254	0.147	0.11	0.056	-0.169	0.152	0.177	-0.015	0.162	0.195	-0.035
ENSG00000168490.14	PHYHIP	0.423	0.428	0.41	0.522	0.458	0.406	0.337	0.311	0.3	0.306	0.481	0.414	0.342	0.379	0.357	0.368	0.36	0.351	0.416	0.305	0.405	-0.054	-0.113	-0.152	0.078	-0.041	0.033	0.202	0.268	0.281	0.215	0.228	0.113	0.126	0.136	0.161	0.243	0.206	0.091	-0.073	-0.013	0.041	-0.097	0.028	-0.008
ENSG00000168491.10	CCDC110	0.278	0.254	0.269	0.302	0.261	0.208	0.242	0.219	0.143	0.185	0.214	0.119	0.139	0.219	0.094	0.058	0.117	0.141	0.044	0.08	0.069	0.025	0.271	0	0.01	0.004	0.042	0.311	0.375	0.201	0.16	0.171	0.123	0.295	0.297	0.14	0.326	0.251	0.144	0.083	0.089	0.154	0.013	-0.024	0.013
ENSG00000168495.13	POLR3D	0.406	0.371	0.287	0.311	0.288	0.135	0.232	0.192	0.255	0.16	0.057	0.147	0.174	0.17	0.004	0.17	0.166	0.064	-0.094	-0.069	0.054	-0.119	-0.184	0.254	-0.085	0.033	-0.022	0.141	0.173	0.114	0.185	0.185	0.063	-0.032	0.086	0.011	0.146	0.134	0.142	0.268	0.27	0.062	0.152	0.162	0
ENSG00000168496.4	FEN1	0.554	0.545	0.494	0.636	0.641	0.579	0.307	0.322	0.288	0.367	0.457	0.354	0.316	0.326	0.237	0.266	0.256	-0.012	0.077	0.108	0.082	-0.282	-0.192	0.203	-0.181	0.117	0.12	0.316	0.281	0.272	0.139	0.212	0.012	0.291	0.3	0.145	0.57	0.509	0.413	0.587	0.555	0.425	0.626	0.604	0.503
ENSG00000168497.5	SDPR	0.529	0.536	0.572	0.596	0.528	0.591	0.351	0.395	0.339							0.427	0.447	0.444	0.352	0.275	0.399	-0.129	-0.167	0.038	0.061	-0.027	-0.043	0.281	0.326	0.276	0.132	0.145	0.165	0.223	0.207	0.293	0.242	0.274	0.298	0.512	0.469	0.452	0.412	0.401	0.351
ENSG00000168502.17	MTCL1	0.329	0.311	0.294	0.48	0.465	0.362				0.09	-0.049	0.155	-0.022	-0.016	-0.115	0.372	0.347	0.291	0.232	0.238	0.107	-0.231	0.021	0.153	-0.052	-0.012	0.062	0.124	0.191	0.08	0.26	0.179	0.156	0.378	0.362	0.304	0.312	0.252	0.274	0.245	0.124	0.096	0.257	0.219	0.197
ENSG00000168505.7	GBX2	0.305	0.329	0.157	0.127	0.15	0.156	0.099	0.024	-0.052	0.425	0.416	0.302	0.142	0.129	0.085	0.272	0.264	0.265	0.244	0.226	0.232	-0.195	-0.076	0.117	-0.048	0.012	0.018	0.078	0.191	0.125	0.203	0.225	0.155	0.142	0.162	-0.007	0.319	0.178	0.177	0.104	0.263	0.081	0.242	0.226	0.067
ENSG00000168509.20	HFE2	-0.04	0.005	0.001	0.021	-0.01	-0.009	-0.013	0.019	-0.119							-0.067	0.078	0.077	-0.007	0.036	-0.071	0.207	0.304	-0.057	-0.013	-0.014	-0.026	0.339	0.333	0.388	0.134	0.194	0.383	0.084	0.149	0.118	0.084	0.089	0.112	0.038	-0.006	0.135	-0.008	0.014	-0.035
ENSG00000168515.3	SCGB1D1	0.014	0.006	0.01	0.119	0.046	0.041	0.05	-0.012	-0.086	-0.058	-0.144	0.027	0.022	0.004	0.032	0.026	0.18	-0.034				0.103	-0.03	0.19	-0.009	0.078	-0.001	0.082	0.103	0.063	0.057	0.032	-0.017	0.058	0.105	-0.148	0.152	0.143	-0.081	-0.093	-0.044	0.086	-0.043	-0.021	0.008
ENSG00000168517.10	HEXIM2	0.47	0.45	0.431	0.469	0.425	0.337	0.338	0.356	0.276	0.509	0.48	0.411	0.041	0.103	0.113	0.217	0.149	0.086	-0.079	-0.096	0.057	0.046	0.009	0.032	-0.081	-0.067	-0.014	0.41	0.377	0.308	0.393	0.383	0.261	0.394	0.386	0.296	0.304	0.225	0.226	0.144	0.048	0.129	0.067	0.012	0.062
ENSG00000168522.13	FNTA	0.298	0.297	0.213	0.294	0.243	0.042	0.13	0.102	0.106	0.085	0.15	0.1	0.149	0.132	0.088	0.257	0.225	0.189	0	-0.019	0.105	0.133	0.324	-0.199	0.031	-0.009	-0.145	0.271	0.268	0.313	0.108	0.236	0.066	0.182	0.187	0.05	0.006	0.029	0.177	0.048	0.063	0.098	0.047	-0.006	-0.044
ENSG00000168528.12	SERINC2	0.247	0.262	0.158	0.214	0.145	0.07	0.26	0.184	0.158	0.362	0.337	0.159	0.159	0.092	0.014	0.161	0.129	0.071	0.089	0.113	-0.109	-0.069	0.223	0.325	-0.039	-0.006	-0.044	0.551	0.53	0.406	0.327	0.349	0.327	0.521	0.529	0.457	0.465	0.442	0.432	0.276	0.168	0.021	0.161	0.182	0.177
ENSG00000168530.16	MYL1	0.041	0.032	-0.079	-0.131	-0.061	-0.055	0.019	0.024	-0.096	-0.009	-0.12	-0.062	0.103	0.029	0.017	0.041	0.019	-0.066				-0.122	-0.069	0.159	0.026	-0.017	0.033	0.348	0.397	0.458	0.28	0.307	0.415	-0.035	0.003	-0.054	-0.012	-0.051	-0.044	0.033	0.049	0.095	-0.044	0.033	0.009
ENSG00000168538.16	TRAPPC11	0.29	0.294	0.271	0.073	-0.039	0.029				0.006	-0.096	-0.014	0.13	0.106	0.1	0.208	0.209	0.125	-0.061	0.016	0.115	0.151	-0.082	-0.091	-0.117	0.04	0.003	0.178	0.219	0.124	-0.045	-0.029	0.047	0.116	0.087	0.074	0.018	0.087	0.154	-0.229	-0.137	-0.177	-0.084	-0.162	0
ENSG00000168539.4	CHRM1	0.383	0.367	0.351	0.288	0.253	0.205	0.147	0.132	0.136	0.147	0.054	0.111	-0.043	-0.124	-0.001	0.331	0.317	0.23	0.291	0.26	0.275	-0.133	0.217	0.025	-0.024	-0.013	0.062	0.115	0.214	0.052	0.025	0.001	0.039	0.157	0.223	0.084	0.186	0.159	0.08	0.099	0.205	-0.149	0.104	0.141	0.105
ENSG00000168542.16	COL3A1	0.598	0.551	0.526	0.699	0.66	0.625	0.56	0.404	0.368	0.47	0.326	0.313	0.366	0.317	0.358	0.393	0.42	0.4	0.365	0.273	0.351	0.178	-0.096	0.223	0.188	-0.047	-0.089	0.293	0.408	0.181	0.227	0.253	0.304	0.483	0.486	0.388	0.619	0.585	0.548	0.407	0.392	0.2	0.525	0.449	0.195
ENSG00000168546.11	GFRA2	0.204	0.239	0.182	0.054	0.144	0.091	0.23	0.203	0.123	0.134	0.371	0.165	0.104	0.051	0.115	0.38	0.353	0.298	0.264	0.234	0.091	0.013	0.131	0.081	0.049	0.047	0.023	0.235	0.243	0.199	0.133	0.167	0.169	0.201	0.188	0.028	0.204	0.128	0.024	0.221	0.255	0.125	0.226	0.122	0.107
ENSG00000168556.7	ING2	0.198	0.196	0.149	0.041	0	0.11	0.205	0.189	0.118	-0.071	0.021	-0.08	0.15	0.092	0.088	0.34	0.332	0.264	0.168	0.254	0.232	-0.173	-0.039	-0.06	0.054	0.123	-0.015	0.272	0.218	0.241	0.058	-0.012	-0.038	0.101	0.15	0.12	-0.053	-0.021	0.046	-0.084	-0.007	-0.078	-0.024	0	-0.015
ENSG00000168564.6	CDKN2AIP	0.293	0.306	0.269	0.126	0.065	0.233	0.151	0.174	0.181	-0.089	-0.195	-0.239	0.282	0.236	0.185	0.162	0.136	0.139	-0.046	-0.013	0.003	-0.064	0.156	-0.225	-0.065	0.1	0.101	0.237	0.276	0.271	-0.083	0.143	0.027	0.281	0.275	0.198	0.075	0.15	0.175	0.007	-0.076	0.116	-0.004	-0.116	0.033
ENSG00000168566.13	SNRNP48	0.18	0.173	0.175	0.067	0.047	-0.032	0.074	0.079	0.008	0.134	0.189	0.107	0.184	0.199	0.142	0.182	0.195	0.144	0.181	0.221	0.071	-0.222	0.104	0.081	-0.094	-0.03	-0.019	0.243	0.232	0.215	0.156	0.24	0.116	0.23	0.213	0.155	0.38	0.312	0.291	0.219	0.222	0.081	0.206	0.164	0.161
ENSG00000168569.8	TMEM223	0.209	0.248	0.151	0.046	0.062	0.202	0.009	-0.045	-0.034	-0.033	0.025	0.091	-0.013	0.013	0.007	0.307	0.308	0.253	0.08	0.114	0.074	-0.057	0.133	-0.051	-0.03	0.047	-0.049	0.159	0.15	0.118	0.243	0.265	-0.007	0.352	0.294	0.197	0.13	0.096	0.05	0.07	0.103	0.072	0.09	0.062	0.032
ENSG00000168575.10	SLC20A2	0.053	0.032	0.096	-0.038	-0.033	0.06	0.249	0.088	0.129	0.172	0.102	0.232	0.023	0.029	0.061	0.28	0.243	0.188	0.396	0.275	0.256	0.105	-0.039	0	0.091	-0.028	0.031	0.185	0.219	0.11	0.036	0.039	0.131	0.409	0.401	0.334	0.423	0.427	0.393	0.099	0.179	0.21	0.258	0.143	0.224
ENSG00000168582.5	CRYGA	-0.002	0.012	-0.021	0.047	-0.092	0.013	0.009	-0.034	-0.121	0.073	0.144	-0.019	0.114	0.12	0.029	0.035	0.02	0.047	-0.002	0.007	-0.001	-0.068	-0.157	-0.16	-0.054	0.006	-0.005	0.018	0.115	-0.044	-0.071	-0.083	-0.06	0.03	-0.049	-0.014	0.011	0.039	-0.009	0.103	0.05	-0.03	0.015	-0.022	0.017
ENSG00000168589.15	DYNLRB2	0.601	0.576	0.551	0.614	0.636	0.62	0.542	0.504	0.469	0.557	0.517	0.522	0.229	0.27	0.299	0.119	0.1	0.078	0.228	0.18	0.013	0.189	0.106	-0.028	0.058	0.004	0.024	0.102	0.06	0.046	0.067	0.058	0.085	0.017	0.024	0.082	0.136	0.18	0.056	0.364	0.357	0.286	0.36	0.318	0.338
ENSG00000168591.16	TMUB2	0.338	0.348	0.254	0.442	0.441	0.131	0.04	0.038	-0.023	0.404	0.408	0.314	0.062	0.073	0.125	0.268	0.225	0.151	0.237	0.239	0.128	0.025	0.102	0.236	-0.039	-0.083	0.076	0.135	0.121	-0.02	0.096	0.19	-0.061	0.194	0.263	0.076	0.01	0.067	-0.059	0.134	-0.011	0.132	0.057	0.022	0.044
ENSG00000168594.15	ADAM29	0.049	0.06	0.02	-0.059	-0.108	0.017	0.132	0.104	0.059	-0.168	-0.174	-0.118	0.047	0.101	0.081	0.035	-0.058	0	0.018	-0.034	-0.045	-0.18	-0.034	0.08	0.002	-0.086	0.026	-0.021	0.007	-0.06	-0.029	0.085	-0.01	-0.073	0.041	-0.049	0.011	0.033	0.031	0.078	-0.116	0.019	-0.044	0.003	-0.034
ENSG00000168610.16	STAT3	0.237	0.234	0.181	0.005	0.131	0.02	0.048	0.003	-0.044	0.104	0.045	0.124	-0.08	-0.11	-0.048	0.28	0.343	0.209	0.149	0.075	0.106	0.099	0.012	-0.083	0.199	-0.071	0.022	0.223	0.217	0.112	-0.124	-0.013	-0.054	0.165	0.123	0.028	0.365	0.278	0.171	0.033	-0.001	0.173	0.105	0.003	-0.105
ENSG00000168612.4	ZSWIM1	0.238	0.218	0.154	0.044	0.061	0.094	0.049	0.026	0.004	0.055	0.154	0.146	0.17	0.126	0.065	0.572	0.541	0.514	0.52	0.492	0.406	-0.12	-0.045	-0.013	-0.254	0.025	-0.054	0.019	0.092	0.056	0.014	-0.01	0.05	0.171	0.105	0.042	0.305	0.149	-0.012	0.099	0.057	-0.026	0.128	0.101	-0.013
ENSG00000168615.13	ADAM9	0.252	0.274	0.251	0.342	0.396	0.304	0.048	-0.056	0.023	0.04	0.037	0.038	0.133	0.163	0.101	0.36	0.329	0.334	0.257	0.275	0.258	0.167	0.062	-0.169	0.094	0.064	0.018	0.156	0.167	0.153	-0.043	0.005	0.005	0.324	0.346	0.299	0.295	0.294	0.382	0.164	0.136	0.087	-0.067	-0.168	-0.017
ENSG00000168619.16	ADAM18	0.074	0.099	0.055	0.126	0.062	-0.051	-0.038	-0.088	-0.156	0.091	0.054	-0.191	-0.008	-0.011	-0.007	-0.053	0.114	0.038	0.017	0.006	-0.025	-0.107	0.07	0.149	-0.036	-0.011	0.053	0.057	-0.027	0.045	-0.025	-0.058	0.119	0.04	0.057	0.013	0.055	-0.115	0.121	0.009	0.114	-0.066	0.01	-0.061	0.006
ENSG00000168621.15	GDNF	0.176	0.12	0.155	0.209	0.192	0.059	0.111	-0.068	0.083	0.338	0.281	0.236	0.276	0.238	0.236	0.141	0.203	0.156	0.069	0.002	0.009	0.092	-0.061	-0.013	-0.01	0.077	0.003	0.174	0.163	0.134	0.081	0.041	0.098	0.201	0.208	0.143	0.275	0.264	0.206	0.147	0.121	0.027	0.221	0.168	0.101
ENSG00000168630.3	SPINT5P	-0.017	-0.04	-0.018	0.091	-0.036	-0.005										-0.026	0.039	0.01	-0.001	0.144	-0.011	-0.25	0.212	-0.159	0.064	-0.065	0.012	-0.022	0.036	0.003	0.075	0.029	-0.017	0.014	0.007	-0.005	-0.021	-0.003	-0.01	0.049	-0.01	0.104	0.032	0.022	0.045
ENSG00000168631.13	DPCR1	-0.005	0.039	-0.013	0.022	-0.037	-0.032	0.055	0.032	-0.016							0.155	0.105	0.101	0.324	0.337	0.203	0.086	0.036	0.054	0.114	-0.089	0.016	0.128	0.014	-0.059	0.105	0.11	0.008	0.274	0.357	0.239	0.246	0.142	0.197	0.304	0.285	0.368	0.361	0.248	0.436
ENSG00000168634.5	WFDC13	0.155	0.106	0.103	-0.005	0.031	-0.024	-0.005	0.004	-0.058	-0.049	-0.056	0.008	-0.048	0.002	-0.019	0.054	0.102	0.082	0.147	0.165	0.107	0.095	-0.007	-0.094	0.005	0.028	-0.052	0.101	0.053	-0.011	0.108	0.025	0.053	0.089	0.069	0.073	0.085	0.107	0.149	0.057	0.006	-0.052	0.044	0.069	0.034
ENSG00000168646.13	AXIN2	0.461	0.445	0.4	0.614	0.588	0.36	0.319	0.347	0.342	0.441	0.436	0.355	0.366	0.367	0.42	0.636	0.595	0.63	0.583	0.6	0.553	-0.115	0.041	-0.014	-0.072	-0.052	0.072	0.24	0.332	0.291	0.128	0.163	0.107	0.209	0.209	0.222	0.141	0.142	0.063	0.348	0.247	0.292	0.365	0.205	0.342
ENSG00000168653.11	NDUFS5	0.376	0.415	0.233	0.17	0.176	0.117				0.133	0.051	-0.041	0.156	0.112	0.149	0.124	0.175	-0.068	0.01	0.048	0.058	-0.222	0.102	-0.055	0.023	0.07	0.105	0.253	0.369	0.151	-0.069	-0.094	-0.068	0.142	0.183	-0.007	-0.006	0.027	0.053	-0.043	-0.025	0.055	0.049	0.012	-0.129
ENSG00000168658.19	VWA3B	0.036	-0.006	0.017	0.022	0.132	0.051	0.007	0.004	-0.016	0.012	0.004	0.077	0.122	0.072	-0.024	0.158	0.218	0.109	0.224	0.18	0.251	-0.066	0.026	-0.073	-0.003	0.027	-0.001	0.046	0.12	0.021	0.048	0.041	0.016	0.105	0.078	0.08	0.133	0.131	0.115	0.309	0.301	0.133	0.275	0.265	0.263
ENSG00000168661.15	ZNF30	0.401	0.388	0.352	0.259	0.3	0.216	0.27	0.238	0.233	0.278	0.222	0.093	0.126	0.103	0.028	0.181	0.187	0.246	-0.172	-0.167	-0.042	-0.073	-0.077	0.07	-0.225	0.021	0.106	0.237	0.263	0.182	0.267	0.248	0.221	0.244	0.221	0.186	0.156	0.163	0.153	0.07	-0.065	0.037	0.067	-0.01	0.013
ENSG00000168671.10	UGT3A2	0.089	0.08	0.009	0.232	0.183	-0.024	0	-0.018	0.059	0.127	0.028	-0.021	0.039	0.049	0.051	-0.039	0.085	0.048	-0.095	0.015	0.051	-0.114	0.068	0.104	0.075	-0.055	0.108	0.06	0.115	0.142	0.114	0.055	0.054	0.14	0.173	0.105	0.236	0.193	0.248	0.066	0.198	0.079	0.08	0.003	0.059
ENSG00000168672.4	FAM84B	0.396	0.415	0.386	0.116	0.14	0.045	0.213	0.187	0.198							0.294	0.288	0.205	0.097	0.099	0.079	-0.106	-0.203	0.048	-0.139	-0.026	-0.041	0.088	0.114	0.145	0.081	0.081	0.124	0.202	0.169	0.145	0.039	0.015	0.016	0.064	0.041	0.031	0.036	0.045	-0.047
ENSG00000168675.19	LDLRAD4	0.491	0.468	0.48	0.582	0.527	0.422				0.507	0.439	0.438	0.156	0.164	0.173	0.304	0.317	0.237	0.155	0.206	0.046	0.006	0.076	-0.16	0.095	-0.044	0.019	0.277	0.312	0.147	0.263	0.263	0.197	0.325	0.314	0.29	0.4	0.423	0.324	0.324	0.234	0.155	0.303	0.202	0.171
ENSG00000168676.11	KCTD19	0.125	0.068	0.026	0.039	0.111	-0.081	0.064	0.024	0.031	-0.035	-0.042	0.129	0.095	0.123	0.047	0.146	0.081	0.121	0.069	0.016	-0.034	0.019	-0.05	0.123	-0.027	0.017	0.059	0.16	0.26	0.089	0.106	0.122	0.063	0.215	0.193	0.068	0.184	0.139	0.01	0.047	0.018	0.11	0.157	-0.035	0.074
ENSG00000168679.18	SLC16A4	0.307	0.293	0.297	0.444	0.411	0.45	0.236	0.199	0.124	0.442	0.435	0.375	0.245	0.236	0.304	0.148	0.143	0.227	0.116	0.142	0.217	0.252	0.224	-0.11	-0.05	0.037	0.117	0.329	0.334	0.299	0.07	0.063	0.073	0.445	0.427	0.362	0.455	0.384	0.394	0.324	0.266	0.315	0.299	0.222	0.315
ENSG00000168685.15	IL7R	0.539	0.544	0.56	0.571	0.577	0.623	0.559	0.536	0.468	0.517	0.527	0.522	0.329	0.363	0.353	0.447	0.45	0.423	0.219	0.193	0.232	0.05	0.194	0.232	0.002	0.106	0.165	0.258	0.308	0.279	0.291	0.323	0.317	0.431	0.444	0.444	0.515	0.465	0.545	0.299	0.26	0.219	0.368	0.205	0.304
ENSG00000168701.19	TMEM208	0.358	0.385	0.283	0.145	0.152	0.254	0.072	0.079	0.064	0.184	0.063	0.236	0.034	-0.092	-0.029	0.113	0.164	0.081	-0.071	-0.054	0.183	-0.07	0.06	0.045	0.092	0.104	0.085	0.317	0.362	0.189	-0.088	-0.115	-0.089	0.155	0.139	0.126	0.153	0.172	0.03	0.03	0.009	0.053	-0.037	-0.005	0.03
ENSG00000168702.18	LRP1B	0.134	0.156	0.087	0.164	0.175	0.219	0.172	0.211	0.152	0.305	0.174	-0.031	0.069	0.014	0.006	-0.029	-0.059	-0.029	0.039	0.061	-0.018	-0.124	-0.177	0.086	-0.046	-0.015	-0.083	0.175	0.332	0.184	0.236	0.321	0.124	0.323	0.293	0.228	0.334	0.284	0.185	0.015	0.169	-0.048	0.004	-0.015	0.022
ENSG00000168703.5	WFDC12	0.086	0.099	0.039	0.079	0.052	0.008	0.053	-0.04	-0.062	0.084	-0.01	0.102	0.037	-0.002	-0.031	0.125	0.063	0.094	0.059	0.07	0.093	0.086	-0.093	-0.109	-0.047	-0.096	-0.063	0.563	0.558	0.52	0.431	0.488	0.484	0.322	0.295	0.249	0.109	0.102	0.077	0.25	0.177	0.369	0.101	0.094	0.053
ENSG00000168710.18	AHCYL1	0.389	0.365	0.212	0.315	0.367	0.057	0.225	0.266	0.206	0.225	0.154	0.155	0.096	0.101	0.038	0.203	0.228	0.135	0.025	-0.003	0.051	0.003	-0.036	-0.286	0	-0.034	0.05	0.143	0.228	0.112	0.055	0.164	-0.027	0.098	0.078	0.107	0.017	0.022	0.132	-0.084	-0.141	0.142	-0.038	-0.127	0.1
ENSG00000168724.17	DNAJC21	0.143	0.17	0.068	0.164	0.195	0.037	-0.038	-0.01	-0.044	0.192	0.275	0.191	0.194	0.213	0.035	0.348	0.324	0.269	-0.034	-0.024	-0.013	0.173	-0.021	0.021	0.102	-0.053	0.005	0.231	0.278	0.131	0.378	0.435	0.227	0.101	0.098	0.016	0.299	0.312	0.208	0.03	-0.097	-0.024	-0.007	0.143	0.1
ENSG00000168734.14	PKIG	0.269	0.29	0.203	0.171	0.261	0.211	0.189	0.205	0.21	0.019	0.119	0.007	0.054	0.131	0.125	0.29	0.243	0.202	0.138	0.147	0.309	0.042	0.175	-0.254	0.047	-0.018	0.104	0.413	0.438	0.349	0.225	0.195	0.271	0.426	0.416	0.374	0.484	0.5	0.458	0.122	0.146	0.168	0.128	0.146	0.062
ENSG00000168743.13	NPNT	0.562	0.556	0.532	0.586	0.512	0.43	0.563	0.518	0.497	0.534	0.579	0.471	0.107	0.129	0.101	0.073	0.073	0.055	0.049	0.109	0.056	-0.126	-0.052	-0.204	0.022	-0.041	0.097	0.233	0.205	0.241	0.146	0.211	0.114	0.255	0.25	0.27	0.288	0.249	0.215	0.312	0.313	0.309	0.281	0.143	0.336
ENSG00000168746.8	C20orf62	0.022	-0.014	-0.039	0.012	0.002	-0.023										0.068	0.025	0.01	0.066	0.019	0.016	0.112	-0.072	-0.05	-0.039	0.049	-0.02	-0.111	0.021	-0.042	0.052	0.055	0.004	0.072	0.011	0.092	-0.081	0.003	0.023	0.031	0	0.073	-0.025	0.001	0.003
ENSG00000168748.14	CA7	0.051	0.096	-0.02	-0.01	0.09	0.046	0.018	-0.022	-0.104	0.05	-0.03	0.028	0.022	0.038	0.01	0.247	0.273	0.215	0.155	0.178	0.097	-0.028	-0.015	0.057	-0.046	-0.058	-0.052	0.148	0.124	0.087	0.016	-0.013	-0.03	0.122	0.061	0.037	0.216	0.063	0.013	0.007	-0.079	-0.004	-0.061	-0.033	0.046
ENSG00000168754.15	FAM178B	0.245	0.24	0.223	0.207	0.088	0.118	0.031	0.077	0.003	0.205	0.123	0.176	0.024	-0.069	0.014	0.049	0.128	0.129	0.168	0.086	0.141	0.056	0.241	0.052	0.146	-0.042	-0.056	0.196	0.177	0.221	0.064	0.097	0.124	0.251	0.254	0.265	0.005	0.037	0.124	0.119	0.057	0.139	0.031	-0.185	-0.039
ENSG00000168757.12	TSPY2	0.052	-0.034	-0.024													-0.015	0.002	0.06	-0.047	-0.007	0.074	-0.087	0.247	0.096	0.024	0.029	0.071	-0.065	0.021	0.011	-0.007	0.038	0.049	-0.01	-0.031	0.085	0.01	-0.025	-0.089	0.012	-0.046	-0.032	0.017	0.014	0.029
ENSG00000168758.11	SEMA4C	0.201	0.141	0.121	0.164	0.151	0.146	-0.034	-0.055	-0.018	0.085	0.041	0.212	0.015	0.093	0.013	0.171	0.118	0.072	0.314	0.186	0.165	-0.043	-0.046	0.253	0.194	-0.032	-0.068	0.354	0.351	0.193	0.276	0.303	0.236	0.253	0.264	0.16	0.198	0.176	0.077	0.072	0.01	-0.052	0.239	0.109	-0.045
ENSG00000168763.16	CNNM3	0.48	0.455	0.368	0.529	0.524	0.344	0.238	0.258	0.243	0.268	0.331	0.225	0.242	0.248	0.134	0.197	0.1	0.073	0.208	0.117	-0.042	-0.15	-0.13	-0.081	-0.118	-0.028	-0.065	0.529	0.511	0.453	0.396	0.413	0.365	0.381	0.402	0.335	0.509	0.447	0.33	0.24	0.1	0.161	0.217	0.03	0.081
ENSG00000168765.17	GSTM4	0.307	0.32	0.273	0.322	0.359	0.265	0.154	0.139	0.118	0.044	0.098	0.097	0.106	0.18	0.107	0.18	0.178	0.053	0.118	0.115	0.204	-0.028	0.057	-0.227	0.02	0.047	0.024	0.454	0.425	0.395	0.356	0.344	0.39	0.435	0.4	0.38	0.434	0.396	0.257	0.031	0.035	0.024	-0.006	-0.04	0.07
ENSG00000168769.14	TET2	0.211	0.247	0.21	-0.046	-0.048	0.007	-0.053	0.057	-0.041	-0.133	-0.152	0.126	0.022	0.048	0.152	0.331	0.294	0.336	0.231	0.239	0.192	-0.083	0.124	0.143	-0.189	0.105	0.03	0.315	0.328	0.326	-0.103	0.025	0.017	0.28	0.273	0.183	0.196	0.1	0.146	0.039	-0.152	0.138	0.076	-0.031	0.132
ENSG00000168772.11	CXXC4	0.268	0.251	0.272	0.321	0.315	0.308	0.364	0.379	0.285	0.526	0.469	0.511	0.24	0.181	0.186	0.307	0.284	0.353	0.193	0.251	0.226	-0.304	-0.251	0.043	-0.103	0.109	0.06	0.342	0.338	0.267	0.284	0.224	0.195	0.332	0.354	0.274	0.451	0.434	0.514	0.328	0.119	0.336	0.334	0.084	0.223
ENSG00000168778.12	TCTN2	0.512	0.514	0.481	0.501	0.526	0.339	0.095	0.132	0.101	0.472	0.44	0.457	0.18	0.225	0.188	0.24	0.261	0.203	0.045	-0.009	-0.018	0.054	-0.001	-0.101	-0.027	0.067	0.066	0.451	0.422	0.331	0.307	0.257	0.251	0.274	0.271	0.184	0.367	0.289	0.263	-0.089	-0.151	0.078	-0.047	-0.025	0.125
ENSG00000168779.20	SHOX2	0.491	0.406	0.43	0.547	0.533	0.533	0.295	0.22	0.186	0.571	0.438	0.312	0.388	0.31	0.33	0.258	0.229	0.14	0.143	0.136	0.1	-0.082	-0.02	0.158	-0.148	0.032	0.181	0.314	0.266	0.174	0.07	0.008	0.146	0.173	0.114	0.136	0.146	0.151	0.072	0.332	0.331	0.236	0.451	0.399	0.355
ENSG00000168781.22	PPIP5K1	0.414	0.391	0.339	0.424	0.418	0.211	0.189	0.238	0.178	0.385	0.303	0.357	0.159	0.158	0.119	0.276	0.198	0.116	0.078	0.128	0.047	0.252	0.089	0.115	0.207	-0.025	-0.109	0.151	0.18	0.16	0.065	0.073	0.108	0.249	0.249	0.146	0.232	0.125	0.014	-0.045	-0.059	0.079	0.037	-0.068	0.049
ENSG00000168785.8	TSPAN5	0.213	0.211	0.195	0.217	0.271	0.095	0.066	0.088	0.115	0.125	0.158	0.14	-0.002	0.036	0.101	0.031	-0.055	0.132	0.153	0.131	0.076	-0.132	-0.148	-0.157	-0.124	-0.034	-0.116	0.413	0.402	0.396	0.252	0.271	0.273	0.225	0.211	0.236	0.277	0.248	0.191	0.01	-0.035	0.038	0.108	0.083	0.069
ENSG00000168792.5	ABHD15	0.446	0.431	0.412	0.152	0.102	0.152	0.212	0.219	0.265	0.331	0.238	0.153	0.346	0.271	0.3	0.131	0.091	0.055	-0.03	0.04	0.018	0.241	-0.027	0.013	0.156	-0.176	0.043	0.197	0.246	0.046	0.201	0.234	0.037	0.355	0.325	0.274	0.311	0.218	0.105	0.068	0.102	0.029	0.078	0.054	-0.076
ENSG00000168795.5	ZBTB5	0.385	0.353	0.336	0.286	0.281	0.021	0.164	0.168	0.114	0.178	0.15	0.161	0.282	0.25	0.071	0.106	0.058	0.135	0.249	0.146	0.017	-0.089	0.049	0.003	-0.179	0.137	0.061	0.174	0.238	0.22	0	0.113	0.083	0.379	0.382	0.349	0.225	0.211	0.134	0.208	-0.078	0.028	0.156	-0.007	-0.003
ENSG00000168802.14	CHTF8	0.094	-0.036	0.117	0.081	0.03	-0.023	0.197	0.164	0.081	0.023	-0.016	0.059	-0.015	-0.023	-0.065	0.628	0.64	0.645	-0.184	-0.15	-0.006	0.205	-0.187	0.164	0.05	0.062	-0.08	-0.009	0.083	-0.026	0.064	-0.007	-0.045	0.065	0.057	0.019	-0.069	-0.011	-0.017	-0.048	-0.042	0.006	-0.032	-0.023	-0.008
ENSG00000168803.16	ADAL	0.404	0.395	0.332	0.384	0.358	0.16	0.233	0.241	0.218							0.151	0.161	0.065	-0.043	-0.1	0.084	0.097	0.132	-0.167	0.035	0.001	-0.05	0.185	0.15	0.081	0.261	0.283	0.199	0.279	0.266	0.149	0.314	0.344	0.31	-0.012	0	0.021	-0.014	0.018	0.06
ENSG00000168806.8	LCMT2	0.574	0.558	0.477	0.452	0.42	0.265	0.557	0.519	0.475	0.376	0.348	0.394	0.218	0.222	0.161	0.054	0.084	0.178	0.06	0.04	0.107	-0.146	0.045	-0.021	-0.063	0.023	-0.097	0.256	0.229	0.244	0.275	0.338	0.193	0.275	0.271	0.202	0.253	0.284	0.171	-0.038	0.068	0.123	-0.023	-0.022	-0.013
ENSG00000168807.16	SNTB2	0.248	0.221	0.215	0.218	0.229	0.131	0.212	0.091	0.112	0.22	0.07	0.056	0.079	0.023	0.111	0.21	0.225	0.128	0.212	0.164	0.137	0.042	-0.101	0.015	0.089	0.054	0.002	0.286	0.284	0.163	-0.016	0.07	-0.027	0.239	0.228	0.2	0.235	0.213	0.088	-0.023	0.033	-0.021	-0.04	-0.055	0.013
ENSG00000168811.7	IL12A	0.382	0.387	0.305	0.262	0.196	0.243	0.104	0.144	0.147	0.19	0.149	0.225	0.112	0.085	0.086	0.156	0.17	0.077	0.124	0.156	0.082	-0.2	0.022	0.187	-0.084	-0.054	-0.026	0.435	0.393	0.27	0.267	0.24	0.282	0.218	0.187	0.238	0.285	0.216	0.221	0.131	0.061	0.029	0.182	0.091	0.073
ENSG00000168813.17	ZNF507	0.297	0.306	0.233	0.181	0.139	0.028	-0.158	-0.069	-0.068	0.176	0.143	0.268	0.17	0.233	0.187	0.373	0.345	0.383	0.124	0.178	-0.057	-0.048	-0.164	0.098	-0.201	-0.081	-0.012	0.581	0.612	0.527	0.307	0.347	0.305	0.396	0.363	0.271	0.361	0.319	0.295	0.171	0.166	-0.014	0.05	0.025	0.082
ENSG00000168818.10	STX18	0.401	0.386	0.265	0.156	0.167	0.027	0.324	0.326	0.307	0.342	0.268	0.245	0.178	0.209	0.158	0.136	0.217	0.125	0.075	0.137	0.253	0.055	0.03	-0.104	0.153	-0.009	0.035	0.256	0.288	0.161	0.105	0.154	0.031	0.267	0.24	0.092	0.212	0.267	0.219	0.119	0.023	0.018	-0.085	-0.01	-0.092
ENSG00000168824.14	D4S234E	0.315	0.322	0.306	0.165	0.137	0.183										0.454	0.442	0.454	0.471	0.473	0.382	0.014	0.072	0.097	0.062	0.131	0.123	0.539	0.524	0.504	0.413	0.472	0.498	0.283	0.268	0.264	0.223	0.185	0.156	0.014	-0.139	0.011	0.067	-0.006	-0.042
ENSG00000168826.16	ZBTB49	0.384	0.358	0.312	0.098	0.086	0.126	-0.017	0.033	0.013	0.303	0.36	0.165	0.022	-0.013	0.051	0.316	0.261	0.106	0.197	0.175	0.294	-0.292	-0.07	0.107	-0.115	0.136	0.03	0.254	0.232	0.135	0.111	0.136	0.119	0.21	0.229	0.089	0.193	0.175	0.109	0.014	-0.151	0.026	0.087	-0.029	0.058
ENSG00000168827.15	GFM1	0.251	0.325	0.262	0.103	0.048	-0.052	-0.064	-0.063	-0.04	0.375	0.325	0.306	0.086	0.098	-0.059	0.238	0.231	0.106	-0.031	-0.045	-0.091	0.064	0.015	-0.042	0.072	0.174	0.169	0.421	0.339	0.166	0.182	0.233	0.203	0.36	0.361	0.206	0.23	0.222	0.209	0.255	0.301	0.166	0.334	0.315	0.132
ENSG00000168828.5	OR13J1	0.129	0.157	0.067	0.087	0.177	0.018				0.165	0.012	-0.064	0.061	0.102	0.006	0.092	0.082	0.057	-0.028	0.025	0.018	0.021	0.128	-0.181	-0.017	-0.004	-0.021	0.228	0.003	0.033	-0.006	-0.033	0.032	0.078	-0.014	0.08	0.017	0.037	-0.062	-0.048	0.121	0.1	0.069	0.049	-0.026
ENSG00000168830.8	HTR1E	0.262	0.257	0.217	0.188	0.183	0.111	-0.003	0.043	-0.04	0.127	0.214	0.02	-0.006	0.058	0.036	0.061	0	-0.033	0.009	-0.017	-0.055	0.043	0.072	0.006	0.044	-0.034	0.013	0.045	-0.035	-0.036	-0.032	-0.001	0.027	0.154	0.108	0.07	0.026	0.064	-0.031	0.027	0.088	0.113	0.02	0.018	0.078
ENSG00000168843.14	FSTL5	0.034	0.094	0.058	0.022	0.014	-0.036	-0.068	-0.024	-0.017	0.014	0.046	-0.043	0.059	0.058	0.114	-0.039	-0.035	-0.023	0.101	0.049	0.051	-0.102	-0.009	-0.212	0.005	0.045	-0.025	0.155	0.221	0.076	0.182	0.19	0.056	0.104	0.163	0.108	0.159	0.122	0.044	0.198	0.287	0.18	0.186	0.207	0.117
ENSG00000168852.13	TPTE2P5	0.389	0.415	0.329	0.44	0.433	0.274				0.304	0.221	0.111	0.251	0.148	0.075	0.334	0.361	0.309	0.28	0.297	0.17	-0.039	-0.014	-0.014	0.006	-0.095	0.035	0.226	0.255	0.09	0.291	0.266	0.073	0.341	0.344	0.152	0.251	0.177	0.049	0.234	0.123	0.127	0.349	0.12	0.227
ENSG00000168872.17	DDX19A	0.435	0.461	0.374	0.36	0.338	0.283	0.235	0.2	0.21	0.142	0.077	0.152	-0.006	0.042	0.107	0.235	0.276	0.135	0.107	0.143	0.14	0.101	-0.052	0.065	-0.082	0.028	0.021	0.283	0.275	0.314	0.145	0.128	0.055	0.195	0.213	0.159	0.068	0.155	0.007	0.039	0.076	0.004	0.056	-0.029	-0.004
ENSG00000168874.13	ATOH8	0.401	0.422	0.381	0.457	0.412	0.286	0.249	0.307	0.266	0.299	0.512	0.498	0.286	0.347	0.31	0.241	0.233	0.347	0.126	0.218	0.197	0.119	-0.012	0.175	-0.023	-0.034	-0.099	0.148	0.205	0.248	0.076	0.051	0.112	0.33	0.357	0.322	0.347	0.348	0.322	0.418	0.368	0.441	0.363	0.25	0.369
ENSG00000168875.3	SOX14	0.178	0.145	0.038	0.202	0.202	-0.007	-0.086	-0.029	-0.095	0.118	0.146	0.001	0.159	0.11	0.055	0.115	0.068	0.079	0.295	0.27	0.097	0.059	0.239	-0.006	0.005	0.003	-0.089	0.341	0.472	0.427	0.156	0.12	0.127	0.257	0.221	0.176	0.165	0.155	0.157	0.018	0.085	0.136	0.177	0.034	0.12
ENSG00000168876.9	ANKRD49	0.074	0.043	0.037	-0.08	-0.13	-0.108	0.065	0.008	0.005	0.036	0.095	-0.003	0.139	0.139	0.063	0.343	0.358	0.334	0.193	0.248	0.159	-0.156	0.108	0.132	-0.056	-0.094	-0.086	-0.008	0.05	0.078	-0.089	0.043	-0.058	0.312	0.299	0.234	0.166	0.196	0.129	0.046	-0.062	-0.002	-0.009	-0.012	0.034
ENSG00000168878.19	SFTPB	0.065	0.093	0.121	0.144	0.172	0.053	0.102	0.1	0.036	0.039	0.168	-0.075	0.187	0.176	0.002	0.035	0.124	0.124	-0.066	-0.031	0.03	0.072	-0.028	-0.013	0.006	-0.083	-0.042	0.166	0.023	0.14	0.121	-0.002	0.076	0.329	0.367	0.386	0.354	0.347	0.426	0.522	0.489	0.462	0.349	0.254	0.27
ENSG00000168883.20	USP39	0.503	0.521	0.306	0.599	0.542	0.298	0.283	0.29	0.233	0.244	0.239	0.104	0.343	0.343	-0.039	0.275	0.29	0.141	0.132	0.13	-0.16	-0.189	0.098	-0.195	-0.138	0.147	0.035	0.506	0.513	0.414	0.296	0.342	0.228	0.456	0.453	0.271	0.408	0.381	0.242	0.027	0.004	0.018	0.248	0.149	-0.067
ENSG00000168884.15	TNIP2	0.19	0.266	0.195	0.037	0.053	0.226	-0.085	-0.046	-0.088	0.137	0.297	0.279	0.046	0.05	-0.067	0.212	0.201	0.019	0.021	-0.047	0.038	-0.024	-0.242	0.107	0.129	0.009	-0.062	0.251	0.315	0.131	0.094	0.04	-0.014	0.151	0.173	0.099	0.194	0.225	0.181	0.091	0.023	0.041	0.166	0.153	-0.07
ENSG00000168887.11	C2orf68	0.218	0.245	0.08	0.176	0.144	0.097	0.126	0.009	0.058	-0.214	-0.106	0.218	0.168	0.119	0.097	0.144	0.166	0.128	0.328	0.331	0.072	-0.088	0.021	0.112	-0.353	0.014	0.055	0.45	0.448	0.341	0.319	0.343	0.293	0.439	0.428	0.287	0.434	0.485	0.297	0.063	-0.16	0.081	0.163	-0.149	0.114
ENSG00000168890.14	TMEM150A	0.265	0.271	0.171	0.232	0.17	0.106	0.171	0.139	0.119	0.105	0.152	0.08	0.235	0.222	0.113	0.333	0.282	0.277	0.437	0.346	0.31	0.299	0.191	0.027	0.195	-0.057	-0.023	0.124	0.273	0.155	0.001	-0.037	-0.028	0.278	0.281	0.205	0.242	0.241	0.128	0.419	0.403	0.376	0.256	0.238	0.264
ENSG00000168894.10	RNF181	0.258	0.296	0.168	0.117	0.064	0.24	0.029	0.027	0.016	0	0.014	0.106	0.108	0.055	-0.023	0.194	0.217	0.118	-0.055	0.012	0.105	0.032	0.174	-0.007	0.325	0.038	-0.133	0.232	0.301	0.091	-0.066	-0.078	-0.123	0.316	0.284	0.074	-0.09	-0.163	-0.105	0.058	0.063	0.07	0.084	0.014	0.003
ENSG00000168899.5	VAMP5	0.424	0.452	0.414	0.367	0.398	0.399	0.447	0.436	0.372	0.487	0.425	0.369	0.264	0.285	0.268	0.474	0.478	0.475	0.433	0.463	0.503	0.172	0.234	-0.061	0.337	0.066	-0.015	0.229	0.324	0.143	0.12	0.101	0.048	0.499	0.505	0.45	0.411	0.294	0.316	0.221	0.211	0.229	0.047	0.062	0.016
ENSG00000168903.9	BTNL3	0.031	-0.016	0.032	0.077	-0.029	-0.095	0.017	0.002	-0.029	0.032	-0.016	-0.055	0.003	0.041	0.004	0.252	0.285	0.198	0.317	0.35	0.338	-0.183	0.01	0.074	-0.062	0.094	0.017	-0.037	-0.099	-0.089	-0.009	0.015	0.033	-0.047	-0.003	0.016	0.096	0.062	-0.021	0.012	0.078	-0.027	0.051	-0.013	0.191
ENSG00000168904.15	LRRC28	0.266	0.23	0.231	0.337	0.368	0.199	0.122	0.084	0.063	0.002	0.014	-0.031	0.019	-0.067	0.071	0.188	0.211	0.148	0.104	0.12	0.155	0.102	0.094	-0.042	-0.052	-0.069	-0.068	0.073	0.063	0.094	0.104	0.05	0.068	0.147	0.127	0.104	-0.121	-0.078	-0.029	0.126	0.017	0.084	-0.14	-0.12	0.045
ENSG00000168906.13	MAT2A	0.239	0.272	0.218	0.086	0.091	-0.028	0.206	0.219	0.164	0.343	0.299	0.222	0.156	0.105	-0.062	0.084	0.122	0.109	0.229	0.092	0.024	0.1	0.123	-0.115	0.094	-0.027	-0.061	0.102	0.261	0.115	-0.16	-0.088	-0.034	0.269	0.287	0.111	0.338	0.264	0.231	0.075	0.045	0.089	-0.039	-0.02	-0.114
ENSG00000168907.13	PLA2G4F	0.446	0.405	0.414	0.434	0.373	0.382	0.241	0.18	0.199	0.586	0.561	0.482	0.286	0.241	0.256	0.464	0.459	0.474	0.462	0.478	0.469	0.071	0.143	0.057	0.009	0.034	-0.005	0.42	0.404	0.376	0.363	0.442	0.446	0.311	0.334	0.353	0.325	0.222	0.189	0.48	0.428	0.447	0.479	0.386	0.427
ENSG00000168913.7	ENHO	0.396	0.318	0.326	0.297	0.301	0.29	0.088	0.106	0.045	0.112	0.144	0.142	0.09	0.169	0.019	0.311	0.289	0.258	0.236	0.282	0.213	-0.081	-0.057	-0.217	-0.008	0.167	0.001	0.278	0.238	0.239	0.038	0.105	0.092	0.346	0.406	0.352	0.42	0.427	0.442	0.023	0.007	0.195	0.038	-0.018	-0.026
ENSG00000168916.15	ZNF608	0.347	0.336	0.313	0.261	0.182	0.2	0.126	0.192	0.153	0.441	0.429	0.375	0.1	0.173	0.124	0.421	0.388	0.344	0.367	0.389	0.283	-0.118	-0.25	0.084	-0.136	0.078	0.103	0.248	0.204	0.134	0.057	0.064	0.089	0.322	0.3	0.23	0.188	0.237	0.297	0.209	0.261	0.143	0.367	0.21	0.236
ENSG00000168917.9	SLC35G2	0.252	0.217	0.223	0.151	0.158	0.137				0.478	0.385	0.152	0.157	-0.005	0.174	0.201	0.192	0.185	0.335	0.151	0.222	-0.193	0.04	-0.202	-0.051	-0.017	0.106	0.356	0.319	0.238	0.396	0.391	0.332	0.125	0.132	0.144	0.121	0.093	0.019	0.303	0.303	0.238	0.3	0.335	0.225
ENSG00000168918.14	INPP5D	0.521	0.514	0.535	0.474	0.5	0.559	0.601	0.545	0.404	0.587	0.556	0.566	0.422	0.392	0.414	0.226	0.181	0.153	0.333	0.236	0.239	0.553	0.094	0.014	0.262	-0.092	-0.014	0.222	0.315	0.305	0.287	0.285	0.323	0.437	0.442	0.441	0.504	0.514	0.493	0.312	0.257	0.072	0.269	0.136	0.139
ENSG00000168924.15	LETM1	0.359	0.319	0.317	0.409	0.395	0.157	-0.04	0.012	-0.027	0.366	0.38	0.416	0.24	0.215	0.121	0.274	0.269	0.172	0.065	0.023	0.082	-0.171	-0.239	0.241	-0.133	0.041	0.065	0.296	0.303	0.212	0.103	-0.007	0.007	0.024	0.074	-0.016	-0.03	-0.012	-0.052	0.272	0.319	0.109	0.29	0.223	0.054
ENSG00000168925.12	CTRB1	0.017	0.043	0.04	-0.028	-0.063	-0.003	-0.059	-0.047	-0.146	-0.021	0.088	0.046	-0.109	0.012	0.002	-0.01	0	0.006	-0.05	-0.024	0.085	0.031	0.106	0.002	-0.011	0.055	0.002	0.087	0.13	0.077	-0.045	-0.049	-0.028	0.029	0.025	-0.041	-0.026	0.011	0.006	0.023	0.03	-0.013	-0.032	0.023	0.028
ENSG00000168928.13	CTRB2	0.003	-0.028	-0.003	-0.009	-0.024	-0.14				-0.004	-0.078	-0.004	-0.008	-0.008	0.001	0.061	0.013	0.066	0.123	0.113	-0.051	0.069	-0.055	0.016	-0.033	-0.027	-0.041	0.104	0.12	0.005	0.066	0.08	-0.006	-0.007	0.024	-0.01	0.029	-0.085	0.043	0.138	-0.022	0.076	0.041	0.005	0.015
ENSG00000168930.13	TRIM49	0.076	-0.014	-0.004	0.026	-0.08	-0.04	-0.012	-0.033	-0.04	0.022	0.075	0.06	-0.122	0.062	-0.008	0.029	-0.07	0.027				-0.108	-0.084	-0.037	-0.062	0.002	0.052	0.081	-0.05	0.07	-0.029	0.015	0.026	0.025	0.067	-0.025	0.094	0.132	0.046	-0.009	0.087	-0.033	-0.016	0.018	0.025
ENSG00000168936.11	TMEM129	0.37	0.393	0.314	0.284	0.271	0.137	0.088	0.154	0.091	0.277	0.387	0.404	0.157	0.119	0.175	0.168	0.16	0.026	0.043	0.014	0.188	-0.077	-0.158	-0.092	-0.027	0.034	0.021	0.108	0.135	0.132	0.227	0.239	0.067	0.061	0.062	0.064	0.042	0.101	0.043	0.12	-0.013	0.056	0.184	0.003	-0.058
ENSG00000168938.6	PPIC	0.459	0.422	0.387	0.586	0.608	0.585	0.412	0.37	0.311	0.423	0.325	0.31	0.409	0.367	0.352	0.093	0.119	0.074	0.185	0.268	0.189	0.072	0.127	0.017	0.167	0.033	-0.003	0.252	0.281	0.136	0.003	0.035	-0.013	0.263	0.289	0.238	0.587	0.59	0.396	0.094	0.102	0.07	0.095	0.061	-0.053
ENSG00000168939.12	SPRY3	0.371	0.393	0.24	0.293	0.216	0.166	0.001	0.081	0.065	0.386	0.169	0.042	-0.009	-0.031	-0.025	0.297	0.26	0.157	0.221	0.177	0.11	-0.046	0.074	0.041	-0.088	-0.051	-0.059	0.074	0	0.037	-0.016	-0.019	0.078	0.07	0.083	0.091	0.071	-0.05	0.107	0.118	0.179	0.012	0.006	0.016	0.043
ENSG00000168944.17	CEP120	0.452	0.49	0.451	0.517	0.455	0.285	0.241	0.252	0.317	0.24	0.062	0.107	0.147	0.174	0.173	0.301	0.278	0.254	-0.022	0.031	0.034	0.068	0.114	-0.247	-0.1	-0.092	0.007	0.449	0.512	0.456	0.237	0.233	0.207	0.165	0.145	0.127	0.09	0.155	0.151	0.146	-0.027	-0.013	0.13	-0.056	0.022
ENSG00000168952.15	STXBP6	0.17	0.17	0.1	0.198	0.189	0.043	0.161	0.153	0.152	0.071	0.132	0.088	-0.02	-0.115	-0.047	0.217	0.211	0.274	0.237	0.174	0.262	-0.048	0.003	0.061	0.039	0.01	-0.001	0.4	0.457	0.385	0.229	0.233	0.194	0.226	0.183	0.196	0.186	0.209	0.208	0.095	-0.04	0.141	0.09	0.053	0.022
ENSG00000168955.4	TM4SF20	0.015	0.014	0.036	0.012	-0.01	-0.025	-0.139	-0.02	-0.091	-0.032	0.076	-0.004	0.021	-0.032	0.112	0.013	-0.013	0.118	-0.126	-0.016	0.046	0.111	-0.133	0.068	0.009	0.01	0.037	-0.059	-0.051	-0.076	0.116	0.045	0.044	0.017	0.075	0.003	0.071	-0.006	-0.016	0.148	0.175	0.194	0.049	0.114	0.036
ENSG00000168958.20	MFF	0.218	0.248	0.039	0.097	0.013	-0.031	0.052	0.048	0.054	0.126	0.125	-0.111	-0.102	0	-0.009	0.131	0.253	0.091	0.052	0.054	0.064	0.058	0.146	-0.151	-0.096	-0.073	0.078	0.244	0.175	0.125	-0.045	0.026	-0.028	0.22	0.202	0.027	-0.083	-0.029	-0.029	0.156	0.187	0.026	0.008	-0.006	0.14
ENSG00000168959.14	GRM5	-0.03	-0.02	0.015	-0.023	-0.047	0.036	0.077	0.164	0.088	0.001	0.058	-0.008	0.034	0.006	-0.002	0.028	0.027	0.05	0.013	-0.003	-0.055	0.156	0.124	-0.062	0.013	-0.046	-0.019	-0.042	-0.036	-0.015	-0.12	0.032	0.046	0.042	-0.014	0.008	0.121	0.098	0.091	0.051	-0.036	0.114	-0.028	0.076	0.014
ENSG00000168961.17	LGALS9	0.413	0.398	0.385	0.389	0.446	0.471	0.383	0.341	0.277	0.287	0.279	0.23	0.264	0.347	0.291	0.104	0.164	0.019	0.032	0.015	0.133	0.279	0.052	0.117	0.285	-0.031	0.033	0.325	0.366	0.345	0.324	0.322	0.308	0.298	0.277	0.321	0.339	0.314	0.215	0.373	0.33	0.224	0.243	0.194	-0.007
ENSG00000168967.14	PMCHL1	-0.01	0.088	-0.008	-0.076	-0.022	-0.005	-0.019	-0.087	-0.188	0.105	0.092	-0.009	-0.03	0.056	-0.024	0.003	-0.043	-0.08				-0.21	-0.257	-0.249	0.006	-0.029	0.085	0.01	-0.063	-0.053	-0.031	0.038	0.025	-0.077	-0.08	-0.031	-0.07	-0.043	0.004	0.041	0.007	-0.033	-0.021	0.016	0.038
ENSG00000168970.22	JMJD7-PLA2G4B	0.441	0.453	0.408	0.436	0.509	0.276	0.266	0.286	0.308	0.114	0.138	0.164	0.221	0.155	0.151	0.254	0.241	0.191	0.183	0.174	0.141	0.091	0.011	-0.078	-0.111	0.024	0.053	0.3	0.276	0.224	0.027	0.003	0.014	0.502	0.507	0.481	0.232	0.201	0.184	0.248	0.224	0.277	0.306	0.238	0.176
ENSG00000168992.4	OR7E102P	0.135	0.133	0.123	0.212	0.202	0.135				0.427	0.241	0.293	-0.038	-0.036	-0.053	0.095	-0.046	-0.002	0.057	-0.035	0.073	0.026	0.004	0.059	0.071	0.029	0.019	0.155	0.129	0.121	0.106	0.069	0.019	0.063	0.068	0.056	0.17	0.165	0.18	0.202	0.167	0.035	0.157	0.1	0.062
ENSG00000168993.15	CPLX1	0.591	0.587	0.581	0.661	0.667	0.548				0.44	0.437	0.474	0.334	0.376	0.356	0.211	0.203	0.115	0.048	-0.071	-0.007	-0.195	-0.074	0.003	-0.058	0.026	0.001	0.223	0.218	0.15	0.112	0.068	0.153	0.127	0.131	0.044	0.252	0.142	0.03	0.19	0.142	0.014	0.173	0.185	-0.018
ENSG00000168994.14	PXDC1	0.554	0.528	0.481	0.625	0.544	0.447				0.711	0.583	0.559	0.146	0.111	0.038	0.265	0.305	0.262	0.414	0.291	0.296	-0.091	-0.068	-0.127	-0.017	0.137	0.081	0.486	0.463	0.366	0.277	0.265	0.235	0.404	0.399	0.363	0.404	0.35	0.295	0.084	0.201	0.044	0.095	0.094	0.065
ENSG00000168995.13	SIGLEC7	0.434	0.442	0.473	0.319	0.368	0.372	0.257	0.213	0.2	0.457	0.448	0.33	0.237	0.175	0.164	0.535	0.536	0.496	0.469	0.477	0.458	0.3	0.008	0.17	0.299	0.123	0.078	0.316	0.338	0.296	0.256	0.264	0.253	0.435	0.434	0.451	0.437	0.355	0.348	0.315	0.191	0.355	0.094	0.086	0.034
ENSG00000169006.7	NTSR2	0.206	0.176	0.126	0.142	0.188	0.151	-0.069	-0.079	-0.047	-0.025	-0.035	0.021	0.093	0.043	0.132	0.059	0.016	0.086	-0.01	0.032	0.055	0.102	0.044	-0.14	-0.021	-0.033	0.071	0.001	-0.079	0.029	-0.086	-0.122	-0.005	0.024	0.071	-0.037	0.125	0.133	0.032	0.129	0.124	-0.014	0.098	0.008	-0.03
ENSG00000169016.17	E2F6	0.297	0.286	0.189	0.27	0.356	0.182	0.183	0.132	0.127	0.257	0.283	0.075	0.323	0.244	0.112	0.34	0.379	0.282	0.025	0.053	-0.025	-0.227	0.004	-0.251	-0.075	0.066	0.102	0.488	0.469	0.311	0.326	0.371	0.323	0.427	0.419	0.295	0.412	0.445	0.334	0.264	0.299	0.138	0.235	0.168	0.04
ENSG00000169018.6	FEM1B	0.313	0.317	0.26	0.19	0.182	0.069	-0.189	-0.193	-0.107	0.187	0.212	0.255	0.116	0.124	-0.004	0.199	0.228	0.182	0.192	0.225	0.355	-0.021	0.211	-0.141	-0.091	0.184	-0.022	0.191	0.269	0.143	0.059	0.185	0.067	0.157	0.192	0.234	0.131	0.141	0.187	-0.093	0.107	-0.002	0.073	0.116	0.017
ENSG00000169019.11	COMMD8	0.07	0.047	0.112	0.099	0.095	0.117	0.041	0.016	0.018	0.324	0.201	-0.152	0.108	0.072	0.007	0.238	0.217	0.181	-0.118	-0.092	0.08	0	0.019	-0.021	0.049	0.017	0.055	0.359	0.407	0.3	0.034	0.111	-0.02	0.281	0.228	0.188	-0.033	0.04	0.167	0.158	0.16	0.183	0.242	0.233	0.104
ENSG00000169020.10	ATP5I	0.163	0.195	0.131	0.074	0.027	0.07	0.091	0.091	0.015							0.567	0.577	0.548	0.046	0.031	0.13	-0.04	0.161	0.013	0.156	0.077	0.015	0.334	0.429	0.343	0	-0.014	-0.158	0.203	0.246	0.132	0.016	0.07	0.13	0.031	0.142	0.112	0.082	0.01	-0.023
ENSG00000169021.6	UQCRFS1	0.314	0.351	0.202	0.262	0.264	0.087	0.221	0.184	0.164	0.484	0.477	0.21	0.018	0.074	-0.003	0.149	0.172	0.124	0.147	0.268	0.134	-0.181	0.099	0.023	-0.104	0.079	0.217	0.195	0.226	0.163	0.074	0.115	0.148	0.245	0.249	0.126	0.134	0.182	0.215	0.064	0.132	0.112	0.067	0.119	0.031
ENSG00000169026.13	MFSD7	0.478	0.436	0.418	0.43	0.469	0.342	0.372	0.381	0.319							0.381	0.384	0.346	0.323	0.311	0.4	0.129	-0.055	0.194	0.1	-0.021	-0.001	0.27	0.31	0.251	0.17	0.143	0.066	0.391	0.405	0.382	0.492	0.481	0.417	0.32	0.323	0.217	0.391	0.393	0.183
ENSG00000169031.20	COL4A3	0.352	0.354	0.252	0.266	0.225	0.176	0.099	0.155	0.104	0.381	0.41	0.233	0.123	0.049	0.062	0.129	0.094	0.013	0.105	0.062	0.012	-0.05	0.012	-0.15	-0.101	-0.036	0.003	0.26	0.204	0.247	0.132	0.126	0.182	0.29	0.317	0.314	0.368	0.413	0.354	0.466	0.454	0.432	0.512	0.434	0.546
ENSG00000169032.10	MAP2K1	0.355	0.323	0.182	0.248	0.414	0.093	0.169	0.137	0.11	0.306	0.23	0.013	-0.018	-0.108	-0.046	0.378	0.409	0.261	0.225	0.321	0.352	0.032	0.014	-0.065	0.232	0.059	0.004	0.164	0.136	0.09	-0.019	-0.062	-0.06	0.103	0.116	0.086	0.124	0.033	-0.097	0.202	0.246	0.045	0.132	0.234	-0.019
ENSG00000169035.12	KLK7	0.499	0.46	0.436	0.491	0.436	0.384				0.436	0.308	0.293	0.31	0.226	0.343	0.128	0.151	0.195	0.216	0.226	0.233	0.08	-0.014	-0.024	-0.013	0.081	-0.047	0.564	0.547	0.535	0.524	0.557	0.6	0.382	0.363	0.305	0.234	0.262	0.268	0.017	0.053	0.037	-0.02	-0.058	0.017
ENSG00000169040.14	PMCHL2	0.03	0.04	0.017	0.001	0.081	-0.124				-0.089	-0.046	0.1	0.016	-0.006	0.056	0.075	0.059	-0.027	0.05	0.064	0.086	-0.026	0.055	-0.05	0.024	0.044	0.011	0.04	-0.113	0.048	0.072	0.017	0.033	0.007	0.019	-0.007	0.048	0.019	-0.018	-0.07	-0.071	0.088	-0.045	-0.005	-0.031
ENSG00000169045.17	HNRNPH1	0.254	0.23	0.193	0.013	0.078	-0.188				-0.094	-0.039	-0.069	0.118	0.071	-0.017	0.18	0.258	0.057	0.122	0.179	0.03	-0.17	-0.052	0.078	-0.293	-0.008	0.153	0.32	0.342	0.282	-0.057	0.109	-0.093	0.468	0.445	0.232	0.077	-0.025	0.041	0.14	-0.044	0.021	0.046	-0.041	-0.039
ENSG00000169047.5	IRS1	0.537	0.559	0.51	0.506	0.494	0.408	0.481	0.465	0.426	0.387	0.333	0.246	0.222	0.251	0.279	0.304	0.312	0.336	0.116	0.036	0.104	0.083	0.101	-0.068	0.139	0.031	-0.058	0.475	0.458	0.43	0.158	0.168	0.204	0.411	0.398	0.356	0.472	0.491	0.474	0.312	0.173	0.166	0.23	0.161	0.157
ENSG00000169057.24	MECP2	0.278	0.254	0.23	0.351	0.31	0.139	0.035	0.153	0.119	0.066	0.133	0.062	0.117	0.069	0.102	0.38	0.365	0.282	0.337	0.274	0.155	-0.026	-0.11	-0.135	-0.096	-0.063	-0.039	0.323	0.31	0.182	0.206	0.239	0.135	0.22	0.264	0.18	-0.05	-0.005	-0.053	0.055	-0.02	-0.049	0.045	0.059	0.039
ENSG00000169059.12	VCX3A	0.026	0.052	0.031	-0.033	-0.017	-0.05	0.015	-0.059	-0.038	0.008	0.051	-0.069	0.012	-0.023	-0.033	-0.081	0.078	-0.069	0.085	-0.042	0.099	-0.104	0.048	0.03	-0.017	-0.018	-0.088	0.09	-0.013	0.062	0.031	0.006	0.044	0.106	-0.003	0.023	0.214	0.194	0.039	0.12	0.03	0.011	0.226	0.055	0.06
ENSG00000169062.15	UPF3A	0.265	0.256	0.181	0.193	0.256	0.096				0.026	0.103	0.291	0.269	0.189	0.114	0.556	0.555	0.541	0.345	0.274	0.317	-0.162	-0.057	0.113	-0.049	0.011	0.005	0.238	0.203	0.169	0.18	0.122	0.041	0.328	0.36	0.196	0	-0.114	-0.013	0.07	0.105	0.035	0.146	0.022	0.056
ENSG00000169064.13	ZBBX	0.104	0.087	0.069	0.071	0.03	0.002	0.012	-0.002	0.04	0.045	0.133	-0.016	-0.002	0.013	0.037	-0.038	-0.034	0.021	-0.043	-0.063	-0.025	0.144	0.165	0.017	0.049	0.018	-0.106	0.038	0.087	-0.027	0.083	0.039	-0.05	0.025	0.051	0.036	0.118	0.153	0.065	0.253	0.277	0.141	0.266	0.275	0.255
ENSG00000169067.4	ACTBL2	0.177	0.188	0.049	0.206	0.122	0.149	0.256	0.18	0.163	0.204	0.045	0.218	0.041	0.046	0.002	0.198	0.147	0.126	0.268	0.272	0.081	-0.055	0.072	-0.002	-0.026	-0.009	-0.023	0.259	0.264	0.15	0.044	0.107	0.026	0.246	0.287	0.223	0.329	0.229	0.226	0.107	0.007	0.007	0.034	0.051	0.088
ENSG00000169071.15	ROR2	0.393	0.354	0.346	0.371	0.361	0.446	0.362	0.285	0.192	0.508	0.501	0.498	0.171	0.134	0.111	0.384	0.413	0.386	0.294	0.237	0.354	0.274	0.151	0.108	0.195	-0.074	-0.046	0.293	0.259	0.23	0.147	0.14	0.165	0.281	0.259	0.153	0.311	0.427	0.264	0.285	0.231	0.155	0.307	0.177	0.248
ENSG00000169075.7	RP3-509L4.3	0.001	-0.037	0.009	0.018	-0.057	-0.022										-0.063	-0.055	-0.011	-0.039	0.049	-0.041	0.097	-0.132	-0.041	-0.152	-0.04	-0.008	0.126	0.086	-0.045	0.066	-0.009	0.026	-0.017	0.109	-0.037	0.106	0.039	0.058	0.091	0.075	0.048	-0.054	0.035	-0.024
ENSG00000169083.18	AR	0.665	0.647	0.612	0.667	0.677	0.611	0.497	0.467	0.456	0.351	0.281	0.179	0.389	0.387	0.394	0.158	0.15	0.073	0.19	0.137	0.078	0.008	0.048	-0.004	-0.137	-0.064	0.143	0.226	0.26	0.262	0.007	0.049	0.015	0.083	0.13	-0.023	0.252	0.193	0.131	0.242	0.128	0.112	0.377	0.137	0.248
ENSG00000169084.15		0.314	0.306	0.233	0.137	0.184	0.075										0.289	0.284	0.259	0.168	0.16	0.146	-0.113	0.174	0.062	-0.145	0.048	-0.119	0.188	0.177	0.134	0.302	0.306	0.271	0.204	0.203	0.092	0.215	0.231	0.219	0.116	0.013	-0.003	0.003	-0.045	-0.054
ENSG00000169084.15_PAR_Y	DHRSX							0.18	0.149	0.147	0.114	-0.079	0.042	0.028	-0.035	0.022
ENSG00000169085.13	C8orf46	0.167	0.163	0.126	0.104	0.161	0.082	0.244	0.197	0.218							-0.035	-0.008	0.005	0.019	0.022	-0.009	-0.143	-0.05	0.015	-0.019	-0.029	0.031	0.006	0.117	-0.076	0.019	-0.004	0.04	0.053	0.026	0.052	0.02	0.103	-0.045	-0.054	-0.008	0.079	0.03	0.007	0.007
ENSG00000169087.11	HSPBAP1	0.424	0.422	0.295	0.329	0.335	0.126	0.392	0.319	0.297	0.375	0.311	0.194	-0.103	-0.075	-0.058	0.313	0.264	0.219	0.085	0.136	0.054	0.14	0.209	0.097	-0.028	-0.082	-0.05	0.251	0.252	0.172	0.071	0.082	0.08	0.242	0.207	0.133	0.102	0.128	0.212	0.21	-0.016	0.218	0.214	0.182	0.246
ENSG00000169093.16		0.327	0.348	0.281	0.219	0.231	0.151										0.156	0.146	0.117	0.091	0.06	0.119	-0.069	-0.167	-0.174	0.172	-0.032	-0.084	0.287	0.219	0.104	0.161	0.162	0.128	0.116	0.164	0.063	0.051	0.093	0.077	0.259	0.244	0.19	0.178	0.19	0.006
ENSG00000169093.16_PAR_Y	ASMTL							0.204	0.193	0.083	-0.003	0.039	0.017	0.021	0.125	0.054
ENSG00000169100.14		0.213	0.259	0.107	-0.084	-0.088	0.095										0.137	0.138	-0.017	0.197	0.141	0.084	-0.099	0.03	0.095	0.119	0.043	-0.108	0.028	0.06	0.078	0.107	0.167	-0.058	-0.071	-0.055	-0.036	-0.078	0.028	0.01	0.048	0.02	0.071	0.046	0.044	-0.104
ENSG00000169100.14_PAR_Y	SLC25A6							-0.043	-0.081	-0.008	0.075	-0.063	-0.015	0.097	0.043	-0.004
ENSG00000169105.8	CHST14	0.271	0.288	0.186	0.19	0.21	0.179	0.182	0.147	0.11	0.453	0.434	0.345	0.121	0.211	0.077	0.25	0.199	0.218	0.25	0.178	0.149	-0.069	0.043	0.02	-0.073	-0.018	-0.014	0.473	0.457	0.359	0.385	0.409	0.428	0.2	0.169	0.103	0.07	0.106	-0.087	0.068	0.041	0.03	-0.015	0.013	-0.087
ENSG00000169116.11	PARM1	0.235	0.203	0.194	0.202	0.116	0.076	0.157	0.22	0.132	0.124	0.067	0.049	0.237	0.182	0.295	0.208	0.189	0.099	0.303	0.283	0.168	0.02	0.06	0.211	0.163	0.022	0.056	0.363	0.418	0.35	0.294	0.341	0.327	0.364	0.345	0.304	0.338	0.309	0.324	0.527	0.452	0.423	0.417	0.266	0.293
ENSG00000169118.18	CSNK1G1	0.307	0.357	0.331	0.275	0.302	0.161	0.158	0.208	0.186	0.12	0.256	0.117	-0.066	-0.085	-0.107	0.346	0.319	0.249	0.312	0.281	0.3	0.152	0.019	-0.078	-0.114	0.041	-0.067	0.196	0.256	0.209	-0.012	0.062	0.143	0.279	0.279	0.206	0.314	0.273	0.227	0.077	0.06	-0.027	0.086	0.232	0.06
ENSG00000169122.11	FAM110B	0.466	0.446	0.417	0.516	0.537	0.439	0.466	0.447	0.31	0.206	0.222	0.218	0.243	0.206	0.217	0.411	0.377	0.388	0.442	0.381	0.433	-0.084	0.044	0.114	-0.174	0.12	-0.09	0.397	0.439	0.336	0.227	0.239	0.307	0.175	0.197	0.16	0.138	0.058	-0.023	0.106	0.115	0.113	0.073	0.104	0.05
ENSG00000169126.16	ARMC4	0.163	0.148	0.079	0.032	-0.104	-0.011	0.087	0.155	0.076							-0.004	-0.011	0.134	0.059	0.041	0.064	0.088	0.049	-0.154	0.022	-0.045	0.055	0.098	0.047	0.032	-0.001	0.038	0.027	-0.052	-0.023	0.009	0.07	0.118	0.1	0.179	0.205	0.043	0.105	0.07	0.078
ENSG00000169129.15	AFAP1L2	0.35	0.338	0.333	0.206	0.23	0.197	0.174	0.202	0.154	0.348	0.431	0.515	0.118	0.148	0.199	0.45	0.435	0.35	0.217	0.19	0.156	0.004	-0.135	0.201	0.024	-0.017	-0.001	0.372	0.348	0.298	0.253	0.288	0.296	0.428	0.436	0.348	0.601	0.656	0.646	0.239	0.189	0.145	0.053	-0.056	0.078
ENSG00000169131.13	ZNF354A	0.284	0.21	0.201	-0.072	0.068	-0.04	-0.026	-0.013	0.016	0.163	0.285	-0.03	0.052	0.039	-0.054	0.24	0.229	0.253	-0.042	0.033	0.039	-0.194	0.064	-0.075	-0.045	0.032	0.033	0.205	0.259	0.216	-0.061	0.019	-0.003	0.203	0.206	0.118	0.266	0.15	0.178	0.09	0.032	0.02	0.017	0.03	0.062
ENSG00000169136.12	ATF5	0.323	0.365	0.297	0.283	0.257	0.209	0.185	0.17	0.253	0.373	0.419	0.312	0.126	0.161	0.089	0.269	0.286	0.167	0.205	0.358	0.319	0.167	0.068	0.008	0.169	0.08	-0.158	0.265	0.266	0.153	0.076	0.089	0.045	0.246	0.227	0.143	0.199	0.199	0.086	0.393	0.332	0.096	0.402	0.363	0.16
ENSG00000169139.12	UBE2V2	0.431	0.392	0.332	0.359	0.294	0.23	0.068	0.096	0.107	0.354	0.296	0.311	0.21	0.225	0.065	0.346	0.354	0.316	-0.08	-0.044	0.051	-0.235	0.109	-0.1	-0.069	0.085	0	0.249	0.319	0.183	0.09	0.15	-0.011	0.23	0.177	0.139	0.084	0.141	0.374	0.267	0.253	0.063	0.304	0.26	0.095
ENSG00000169154.7	GOT1L1	0.073	-0.03	0.037	-0.029	0.011	-0.008	-0.031	-0.068	-0.173	-0.115	0.053	-0.165	-0.001	0.015	-0.028	-0.033	0.007	-0.006	0.038	-0.05	-0.003	-0.034	-0.17	-0.011	-0.018	-0.025	-0.021	0.032	-0.019	-0.004	0.039	0.007	-0.021	0.09	0.09	-0.029	0.006	-0.061	0.01	0.009	-0.003	-0.034	-0.036	0.015	-0.129
ENSG00000169155.10	ZBTB43	0.129	0.175	0.151	-0.133	-0.168	-0.041	-0.048	-0.045	0.037	-0.29	-0.194	0.042	0.009	-0.06	-0.039	0.255	0.255	0.21	0.103	0.136	0.094	-0.03	-0.08	0.086	0.043	0.128	-0.02	0.288	0.293	0.175	0.118	0.178	0.235	0.374	0.378	0.313	0.194	0.18	0.078	0.013	0.035	0.003	0.069	-0.002	0.014
ENSG00000169164.7	RP11-167P23.2	0.088	0.159	0.075	0.132	-0.01	0.004										-0.03	0.03	0.006	0.032	-0.047	-0.022	0.032	0.167	-0.215	0.038	-0.049	0.015	-0.032	0.072	-0.033	-0.077	-0.131	0.009	0.069	0.058	0.036	0.17	0.144	0.041	0.008	0.061	0.02	0.073	0.02	0.053
ENSG00000169169.15	CPT1C	0.123	0.118	0.056	0.059	0.103	0.099	0.164	0.108	0.07	0.112	-0.005	-0.03	0.137	0.117	0.137	0.307	0.286	0.271	0.499	0.373	0.34	-0.235	0.145	0.278	-0.173	-0.062	0.031	0.215	0.209	0.121	0.064	0.087	0.114	0.204	0.185	0.184	0.073	-0.013	-0.081	0.325	0.266	0.175	0.364	0.304	0.247
ENSG00000169174.11	PCSK9	0.239	0.264	0.239	0.329	0.325	0.29				0.468	0.42	0.255	0.14	0.113	0.084	0.168	0.157	0.184	0.105	0.06	0.085	-0.044	0.025	-0.168	-0.053	0.02	0.016	0.263	0.298	0.19	0.303	0.294	0.257	0.247	0.234	0.209	0.254	0.213	0.218	0.119	0.021	0.115	0.181	0.041	0.14
ENSG00000169180.12	XPO6	0.331	0.254	0.151	0.187	0.196	-0.009	0.162	0.189	0.109	0.139	0.158	0.063	0.22	0.254	-0.09	0.142	0.133	0.079	0.182	0.189	0.112	-0.053	-0.311	0.132	0.02	-0.007	-0.038	0.288	0.313	0.122	-0.028	-0.073	-0.125	0.044	0.008	0.031	0.035	-0.015	-0.19	0.292	0.29	0.059	0.448	0.304	0.105
ENSG00000169181.13	GSG1L	0.129	0.08	0.089	0.082	0.135	0.1	0.11	0.14	0.092	0.049	-0.019	-0.175	0.185	0.233	0.042	0.054	0.025	0.102	0.163	-0.069	0.01	-0.057	-0.031	0.135	-0.152	-0.052	0.069	0.07	0.155	-0.02	-0.038	-0.072	0.012	0.135	0.189	0.134	0.273	0.159	0.128	-0.075	-0.09	-0.05	0.018	-0.02	-0.07
ENSG00000169184.6	MN1	0.505	0.456	0.479	0.578	0.542	0.539	0.227	0.226	0.152	0.455	0.447	0.377	0.435	0.401	0.369	0.335	0.331	0.348	0.33	0.161	0.251	-0.082	0.104	0.035	-0.036	0.004	0	0.504	0.502	0.467	0.338	0.379	0.42	0.407	0.42	0.36	0.174	0.147	0.042	0.235	-0.029	0.142	0.227	0.124	0.256
ENSG00000169188.5	APEX2	0.283	0.271	0.19	0.375	0.351	0.167	0.132	0.131	0.164	0.289	0.252	0.124	0.173	0.169	-0.037	0.188	0.154	0.05	0.275	0.216	0.047	0.086	-0.039	0.116	0.156	0.02	0.049	0.151	0.153	0.19	-0.042	-0.078	0.005	0.231	0.172	0.081	0.224	0.127	0.018	0.118	0.079	-0.019	0.022	0.075	-0.109
ENSG00000169189.17	NSMCE1	0.325	0.35	0.256	0.352	0.364	0.208	0.213	0.264	0.256	0.453	0.371	0.324	0.029	0.097	0.075	0.312	0.294	0.241	0.174	0.135	0.127	-0.056	0.132	0.133	0.105	0.113	0.01	0.224	0.314	0.108	-0.016	-0.049	0.037	0.048	0.055	0.035	-0.064	0.03	0.042	0.131	0.121	0.184	-0.033	-0.032	0.054
ENSG00000169193.12	CCDC126	0.365	0.373	0.398	0.386	0.403	0.385	0.239	0.252	0.224	0.146	0.068	0.035	0.191	0.15	0.191	0.294	0.275	0.311	-0.046	-0.034	-0.03	-0.099	0.105	0.05	-0.092	0.024	0.087	0.2	0.204	0.153	0.191	0.246	0.19	0.186	0.209	0.173	0.094	0.146	0.14	-0.109	-0.113	0.025	0.041	0.006	-0.075
ENSG00000169194.9	IL13	0.079	0.066	0.065	0.013	0.006	-0.018	0.146	0.154	0.06	0.175	0.179	0.052	-0.089	0.072	0.011	0.09	0.117	0.103	0.056	0.036	-0.007	0.066	-0.034	-0.063	-0.087	-0.023	0.013	-0.033	0.109	0.059	0.01	-0.035	-0.05	0.118	0.099	0.122	0.166	0.087	0.035	0.058	-0.014	0.051	0.073	-0.043	-0.004
ENSG00000169203.16	RP11-231C14.4	0.069	0.025	0.053	0.055	0.022	-0.006										0.271	0.277	0.227	0.124	-0.002	-0.025	0.052	0.072	0.153	-0.03	-0.058	-0.086	-0.043	0.078	0	0.077	-0.026	0.019	0.074	0.08	-0.058	0.068	0.02	-0.006	-0.069	0.042	0.043	0.078	-0.032	-0.009
ENSG00000169208.3	OR10G3	0.015	0	0.003	0.016	-0.017	-0.09				0.232	-0.07	0.066	0.066	-0.029	0.036	-0.003	-0.036	-0.023	0.027	0.042	0.04	-0.026	0.121	0.119	-0.009	0.033	0.031	-0.007	0.051	0.008	0.071	0.02	0.001	-0.022	0.055	-0.015	0.05	0.105	-0.028	-0.004	0.002	-0.056	-0.017	-0.052	-0.022
ENSG00000169213.7	RAB3B	0.183	0.142	0.123	0.29	0.316	0.188	0.12	0.07	0.047	-0.042	-0.026	0.111	0.247	0.163	0.194	0.379	0.375	0.399	0.331	0.378	0.231	-0.014	-0.112	-0.057	-0.122	0.058	0.054	0.407	0.377	0.402	0.403	0.455	0.424	0.397	0.346	0.361	0.422	0.451	0.419	0.371	0.366	0.346	0.335	0.318	0.295
ENSG00000169214.4	OR6F1	0.009	0.038	0.088	-0.013	-0.024	0.007				0.174	0.03	-0.136	0.031	-0.019	0.058	-0.005	-0.041	-0.023	0.021	-0.027	-0.079	0.038	-0.054	-0.176	0.037	0.012	-0.055	-0.074	0.019	0.043	-0.039	-0.019	-0.027	0.024	-0.019	0.119	-0.092	-0.117	0.01	-0.032	-0.055	-0.017	-0.03	0.035	-0.042
ENSG00000169217.9	CD2BP2	0.305	0.288	0.215	0.169	0.195	0.086	0.086	0.1	0.087	0.349	0.397	0.234	0.086	0.059	0.024	0.218	0.225	0.17	0.091	0.053	0.183	-0.153	-0.229	-0.064	-0.091	0.001	0.132	0.27	0.302	0.063	-0.119	-0.117	-0.033	0.094	0.033	-0.042	0.125	0.107	-0.169	-0.039	0.021	0.034	-0.026	0.027	0.001
ENSG00000169218.14	RSPO1	0.227	0.203	0.256	0.19	0.131	0.066	0.225	0.229	0.188	0.405	0.321	0.518	0.242	0.237	0.3	0.271	0.311	0.161	0.315	0.127	-0.038	0.001	-0.213	0.008	0.073	0.121	-0.026	0.155	0.213	0.11	0.277	0.274	0.162	0.153	0.227	0.057	0.349	0.215	0.1	0.362	0.38	0.243	0.296	0.22	0.202
ENSG00000169220.18	RGS14	0.266	0.248	0.254	0.17	0.222	0.305	0.168	0.115	0.089	0.107	0.264	0.078	0.173	0.137	0.033	0.189	0.274	0.121	0.103	0.09	0.099	0.103	0.111	-0.026	0.216	0.123	0.117	0.171	0.264	0.203	0.063	0.138	0.252	0.238	0.24	0.19	0.37	0.295	0.124	0.172	0.204	0.079	0.035	-0.066	0.035
ENSG00000169221.14	TBC1D10B	0.205	0.19	0.095	0.18	0.157	0.022	0.003	0.042	0.026	0.277	0.322	0.274	0.107	0.051	-0.006	0.231	0.249	0.133	0.145	0.077	0.041	-0.146	-0.138	0.116	0.044	-0.069	-0.046	0.062	0.128	0.002	-0.081	-0.045	-0.024	0.026	0.096	-0.008	0.12	-0.043	-0.229	0.055	0.105	-0.043	0.153	0.1	-0.069
ENSG00000169223.15	LMAN2	0.298	0.296	0.141	0.053	0.048	0.114	0.05	0.037	0.036	0.274	0.097	-0.176	0.106	0.052	-0.004	0.206	0.227	-0.002	-0.007	0.002	0.099	-0.001	0.193	0.187	0.249	0.069	0.043	0.188	0.232	0.028	-0.062	-0.041	0.016	0.224	0.257	0.15	0.42	0.377	0.107	0.136	0.112	0.109	-0.046	-0.132	-0.174
ENSG00000169224.13	GCSAML	0.285	0.292	0.201	0.325	0.243	0.095				0.338	0.286	0.17	0.191	0.194	0.016	0.146	0.264	0.111	0.134	0.393	-0.054	0.087	0.058	-0.039	0.022	0.022	0.02	0.115	0.119	0.123	0.091	0.033	0.041	0.194	0.204	0.113	0.279	0.029	0.13	0.087	0.091	0.07	0.24	0.042	0.072
ENSG00000169228.14	RAB24	0.326	0.389	0.375	-0.074	0.011	-0.032	0.103	0.092	0.047	0.325	0.039	-0.073	0.02	0.021	0.118	0.513	0.508	0.519	0.046	0.057	0.048	-0.102	0.027	0.147	0.166	0.052	0.008	0.368	0.373	0.321	0.23	0.242	0.234	0.272	0.323	0.202	-0.119	-0.005	0.025	0.014	0.041	0.043	-0.141	0.019	-0.192
ENSG00000169230.10	PRELID1	0.314	0.337	0.268	0.167	0.205	0.271	0.177	0.158	0.227	0.36	0.308	0.111	0.153	0.114	0.063	0.584	0.586	0.596	0.11	0.13	0.185	0.008	0.149	0.044	0.12	0.075	0.078	0.351	0.426	0.281	0.083	0.16	0.125	0.332	0.343	0.219	0.23	0.192	0.086	0.082	0.003	0.086	0.094	0.15	-0.165
ENSG00000169231.13	THBS3	0.311	0.321	0.237	0.128	0.129	0.124	0.062	0.039	0.014	0.29	0.15	0.348	0.039	0.053	0.039	0.183	0.166	0.065	0.369	0.176	0.222	-0.015	-0.006	0.111	-0.069	-0.059	-0.089	0.367	0.355	0.304	0.28	0.253	0.251	0.342	0.328	0.236	0.101	0.047	0.084	0.16	0.227	0.116	0.174	0.16	0.15
ENSG00000169239.13	CA5B	0.261	0.242	0.185	0.313	0.253	0.232	0.202	0.23	0.183	0.205	0.187	0.193	0.197	0.133	0.227	0.217	0.228	0.155	0.168	0.189	0.025	-0.112	0.201	-0.001	-0.015	0.025	0.076	0.281	0.316	0.154	0.125	0.102	-0.03	0.196	0.151	0.097	0.036	0.093	-0.05	0.12	0.158	0.054	0.209	0.177	0.125
ENSG00000169241.19	SLC50A1	0.328	0.27	0.245	0.299	0.131	0.083				0.253	0.253	0.027	0.209	0.15	0.066	0.259	0.244	0.198	0.203	0.331	0.234	0.15	0.173	0.073	0.181	-0.083	-0.053	0.262	0.2	0.161	0.105	0.139	0.029	0.304	0.297	0.129	0.062	0.039	0.038	0.169	-0.006	0.09	0.148	-0.043	0.023
ENSG00000169242.12	EFNA1	0.336	0.275	0.209	0.072	0.177	0.049	0.08	-0.01	-0.019	0.219	0.047	0.133	0.109	0.031	0.078	0.234	0.236	0.115	0.328	0.252	0.134	-0.193	0.044	0.009	0.21	0.022	0.031	0.147	0.212	0.128	0.122	0.165	0.071	0.238	0.237	0.159	0.145	0.095	-0.197	0.252	0.12	0.193	0.363	0.214	0.177
ENSG00000169245.6	CXCL10	0.615	0.607	0.604	0.685	0.709	0.696	0.601	0.52	0.524	0.525	0.492	0.456	0.452	0.507	0.497	0.547	0.54	0.51	0.294	0.309	0.333	0.134	0.164	0.015	0.011	0.059	0.108	0.407	0.407	0.449	0.365	0.357	0.293	0.484	0.482	0.492	0.418	0.415	0.503	0.472	0.398	0.223	0.477	0.38	0.302
ENSG00000169246.16	NPIPB3	0.111	0.084	0.097	0.032	0.047	-0.096				0.109	0.023	-0.059	0.165	0.175	0.135	0.301	0.336	0.347	0.035	0.006	0.028	-0.151	-0.049	0.1	0.059	-0.08	0.004	0.115	0.121	0.068	-0.116	-0.116	-0.061	0.228	0.218	0.075	-0.005	-0.056	-0.031	0.148	0.066	0.173	0.074	0.068	0.054
ENSG00000169247.14	SH3TC2	0.337	0.326	0.094	0.293	0.259	0.052	0.094	0.138	0.094	0.104	0.076	0.112	0.113	0.09	0.024	0.111	0.058	0.152	0.199	0.194	0.084	0.127	-0.018	-0.16	0.262	-0.028	0.062	0.211	0.215	0.043	0.035	0.056	0.003	0.164	0.181	0.062	0.045	0.066	0.011	0.092	0.055	0.131	-0.044	0.047	0.118
ENSG00000169248.13	CXCL11	0.588	0.575	0.587	0.686	0.701	0.711	0.519	0.47	0.395	0.436	0.432	0.409	0.437	0.497	0.502	0.404	0.402	0.387	0.126	0.128	0.191	0.011	-0.155	-0.012	0.001	0.024	0.033	0.435	0.411	0.468	0.383	0.378	0.343	0.449	0.44	0.476	0.457	0.448	0.493	0.405	0.296	0.319	0.426	0.325	0.357
ENSG00000169249.13	ZRSR2	0.242	0.277	0.174	-0.077	0.041	0.011	0.008	0.02	0.073	0.095	0.142	0.102	0.155	0.199	0.217	0.43	0.422	0.281	0.042	0.111	0.025	0.125	-0.069	0.131	0.117	-0.019	0.088	0.213	0.258	0.224	0.149	0.208	0.068	0.243	0.282	0.248	0.138	0.154	0.048	0.294	0.277	0.17	0.272	0.132	0.215
ENSG00000169251.13	NMD3	0.292	0.327	0.18	0.257	0.307	0.297	-0.063	-0.076	0.029	0.204	0.375	0.356	0.076	0.152	0.023	0.223	0.219	0.192	-0.069	0.045	0.045	-0.006	0.22	-0.202	0.016	0.131	-0.05	0.223	0.147	0.08	0.14	0.145	-0.027	0.358	0.345	0.231	0.145	0.16	0.126	0.348	0.367	0.134	0.417	0.405	0.266
ENSG00000169252.6	ADRB2	0.402	0.386	0.401	0.35	0.299	0.338	0.423	0.446	0.313	0.491	0.422	0.501	0.427	0.435	0.428	0.345	0.348	0.3	0.44	0.405	0.316	0.244	-0.223	0.111	0.226	-0.013	-0.065	0.409	0.386	0.435	0.376	0.414	0.444	0.452	0.432	0.411	0.384	0.413	0.382	0.431	0.429	0.465	0.347	0.374	0.294
ENSG00000169253.3	RP11-220D10.1	0.108	0.165	0.118	0.136	-0.019	0.07										0.572	0.564	0.597	0.017	0.013	-0.027	-0.091	0.186	0.016	0.056	-0.017	-0.089	0.153	0.175	0.089	-0.092	-0.095	-0.091	0.151	0.128	0.096	0.252	0.134	0.225	0.055	0.048	0.007	0.001	0.049	-0.026
ENSG00000169255.15	B3GALNT1	0.334	0.317	0.27	0.314	0.277	0.213	0.013	-0.012	-0.033	0.482	0.405	0.401	0.104	0.173	-0.006	0.298	0.264	0.214	0.41	0.416	0.225	-0.238	0.089	-0.042	-0.152	-0.001	0.155	0.441	0.419	0.402	0.475	0.476	0.475	0.276	0.279	0.256	0.088	0.143	0.139	0.297	0.302	0.198	0.249	0.262	0.248
ENSG00000169258.7	GPRIN1	0.403	0.378	0.389	0.252	0.289	0.251	0.068	0.077	0.092	0.217	0.218	0.395	0.324	0.299	0.249	0.289	0.281	0.182	0.019	0.1	-0.061	-0.268	-0.181	0.114	-0.058	0.091	0.046	0.238	0.192	0.246	0.159	0.15	0.094	0.248	0.201	0.138	0.31	0.176	0.284	0.28	0.267	0.245	0.439	0.405	0.332
ENSG00000169271.3	HSPB3	0.23	0.255	0.134	0.211	0.267	0.093	0.108	0.049	-0.015	-0.037	0.011	-0.076	0.148	0.147	0.146	0.202	0.229	0.199	0.231	0.176	0.176	0.081	0.007	0.059	-0.034	-0.045	0.029	0.375	0.405	0.417	0.258	0.25	0.317	0.304	0.224	0.275	0.208	0.198	0.307	0.136	0.155	0.097	0.2	0.209	0.126
ENSG00000169282.18	KCNAB1	0.208	0.217	0.157	0.232	0.18	0.17	0.033	0.078	0.077	0.202	0.223	0.025	-0.024	-0.051	0.041	0.243	0.308	0.217	0.344	0.347	0.038	0.134	-0.098	-0.093	0.005	-0.009	-0.066	0.207	0.201	0.07	0.136	0.085	0.077	0.233	0.174	0.076	0.173	0.143	0.183	0.157	0.088	-0.062	0.137	0.086	0.132
ENSG00000169288.18	MRPL1	0.312	0.312	0.222	0.323	0.328	0.198	0.137	0.16	0.119	-0.041	0.097	-0.041	0.136	0.123	0.104	0.261	0.264	0.165	0.035	0.045	0.193	-0.032	0.052	0.078	-0.1	0.099	0.037	0.291	0.403	0.322	-0.002	0.084	-0.055	0.185	0.145	0.039	0.016	0.057	0.237	0.08	0.157	0.105	0.081	0.142	0.091
ENSG00000169291.10	SHE	0.467	0.46	0.459	0.501	0.446	0.466	0.259	0.341	0.319	0.55	0.495	0.546	0.379	0.296	0.373	0.387	0.433	0.328	0.463	0.362	0.358	-0.074	0.106	-0.081	0.039	0.036	-0.089	0.274	0.33	0.249	0.055	0.06	0.015	0.247	0.265	0.193	0.412	0.365	0.292	0.5	0.484	0.47	0.432	0.331	0.451
ENSG00000169297.8	NR0B1	0.071	0.022	0.097	0.083	0.062	-0.062	0.038	0.042	0.031	0.161	0.135	0.109	0.167	0.184	0.128	0.052	0	-0.008	0.118	0.069	-0.064	0.119	0.029	0.247	-0.021	0	0.048	0.188	0.167	0.211	0.159	0.164	0.148	0.353	0.301	0.287	0.353	0.324	0.282	0.223	0.221	0.258	0.076	0.145	-0.025
ENSG00000169299.14	PGM2	0.263	0.284	0.224	0.188	0.246	0.129	0.063	0.013	0.129	0.183	0.136	0.018	0	0.057	-0.095	0.257	0.214	0.211	0.035	0.111	0.234	0.195	-0.065	-0.081	0.133	0.107	0.142	0.271	0.275	0.249	0.136	0.188	0.152	0.329	0.325	0.301	0.353	0.339	0.303	0.33	0.307	0.219	0.346	0.284	0.28
ENSG00000169302.16	STK32A	0.153	0.142	0.079	0.253	0.135	0.109	-0.038	0.099	-0.04	0.372	0.228	0.236	0.368	0.261	0.19	0.05	0.107	0.132	0.141	0.131	0.005	0.181	-0.02	0.037	-0.069	0.01	-0.031	0.074	0.124	0.116	0.083	0.206	0.116	0.308	0.27	0.197	0.338	0.354	0.385	0.367	0.336	0.435	0.379	0.238	0.339
ENSG00000169306.10	IL1RAPL1	0.072	0.012	-0.001	0.166	0.219	-0.005				-0.005	0.133	0.162	-0.028	0.077	-0.026	0.062	0.04	0.07	0.096	0.109	-0.032	0.191	-0.124	0.069	-0.019	-0.071	0.018	0.028	-0.029	-0.055	-0.054	-0.146	0.004	-0.031	-0.014	-0.016	0.018	-0.018	-0.064	0.029	0.048	0.045	0.07	0.042	0.085
ENSG00000169313.10	P2RY12	0.41	0.393	0.42	0.146	0.142	0.219	0.151	0.285	0.184	0.435	0.483	0.574	0.387	0.364	0.399	0.311	0.35	0.253	0.367	0.295	0.291	0.365	0.102	-0.049	0.182	-0.058	0.089	0.297	0.3	0.222	0	-0.007	0.043	0.217	0.235	0.19	0.212	0.158	0.198	0.346	0.304	0.311	0.362	0.261	0.214
ENSG00000169314.15	C22orf15	0.084	0.057	-0.005	0.007	0.102	-0.021	0.069	0.044	-0.045	0.021	0.011	-0.106	0.09	0.04	-0.086	0.022	0.058	-0.045	0.012	0.107	0.138	0.127	0.02	0.084	-0.026	0.007	0.043	0.1	0.111	0.037	0.038	0.112	-0.058	0.023	0.049	0.045	0.074	-0.009	0.055	0.214	0.257	0.249	0.126	0.152	0.121
ENSG00000169325.10	GUSBP12	0.022	-0.013	-0.013										0.112	0.121	0.065	-0.031	-0.028	-0.019				-0.113	0.067	-0.028	0.022	0.023	0.049	-0.074	-0.093	-0.048	-0.06	0.005	-0.016	-0.004	0.037	0.016	0.15	0.031	0.039	-0.012	-0.032	-0.052	0.021	0.029	-0.009
ENSG00000169327.5	OR5AU1	0.039	-0.001	-0.008	0.065	0.006	0.096				0.034	0.062	-0.002	0.011	0.052	-0.011	0.027	-0.026	0.122	-0.078	0.001	-0.037	0.07	-0.016	0.024	-0.054	0.052	-0.057	0.095	-0.038	0.049	-0.063	-0.055	0.068	-0.012	0.028	0.001	0.011	0.026	0.05	0.178	-0.166	-0.05	0.049	-0.023	-0.015
ENSG00000169330.9	KIAA1024	0.32	0.351	0.318	0.356	0.341	0.269										0.105	0.127	0.079	0.087	0.028	-0.004	-0.131	-0.088	-0.07	-0.01	-0.023	-0.025	0.278	0.309	0.147	0.249	0.247	0.185	0.195	0.207	0.083	0.065	0.089	0.023	0.252	0.238	0.014	0.22	0.18	0.058
ENSG00000169340.10	PDILT	0.03	-0.011	0.103	0.017	0.038	-0.044	0.044	0.048	-0.063	-0.149	-0.124	-0.004	-0.002	-0.035	0.057	-0.066	0.023	0.008	-0.017	0.027	0.004	0.081	0.044	-0.076	-0.081	0.043	-0.028	0.088	-0.088	0.166	-0.066	-0.007	0.031	-0.043	0.04	0.049	0.059	-0.042	0.068	0.068	0.011	0.127	-0.011	0.018	0.012
ENSG00000169344.15	UMOD	0.287	0.278	0.169	0.269	0.358	0.25	0.234	0.195	0.184	0.041	-0.024	-0.048	0.12	0.079	0.111	-0.059	0.112	-0.001	-0.055	-0.034	-0.017	0.06	-0.111	-0.02	0.003	-0.05	0.008	-0.119	-0.058	-0.041	-0.021	-0.004	0.061	0.008	0.056	-0.018	0.078	-0.059	0.13	0.075	-0.015	0.009	0.018	-0.021	0.018
ENSG00000169347.17	GP2	0.466	0.45	0.442	0.539	0.551	0.485	0.406	0.401	0.356	0.242	0.297	0.127	0.278	0.25	0.212	0.289	0.193	0.239	0.332	0.312	0.269	0.05	0.018	0.119	0.003	0.005	-0.007	0.012	0.087	0.012	0.223	0.234	0.099	0.165	0.117	0.082	0.093	0.082	0.115	0.2	0.056	0.204	0.206	0.024	0.154
ENSG00000169359.16	SLC33A1	0.26	0.277	0.191	0.002	0.062	-0.112	0.039	0.07	0.077	0.052	0.147	-0.006	-0.072	-0.02	-0.101	0.194	0.212	0.163	-0.006	-0.098	-0.012	-0.017	0.238	0.176	-0.062	0.012	-0.017	0.299	0.285	0.221	0.237	0.234	0.176	0.113	0.146	0.048	0.111	0.097	0.171	0.011	0.063	0.106	0.05	0.04	-0.022
ENSG00000169371.14	SNUPN	0.188	0.182	0.127	0.213	0.238	0.044	-0.012	0.019	0.046	-0.005	0.018	-0.14	0.147	0.08	0.056	0.277	0.268	0.192	-0.168	-0.049	0.189	0.018	0.042	0.079	0.1	0.089	-0.025	0.325	0.282	0.315	0.23	0.262	0.155	0.183	0.198	0.135	0.091	0.085	0.078	0.07	0.101	0.067	0.046	0.068	-0.013
ENSG00000169372.13	CRADD	0.285	0.289	0.249	0.262	0.211	-0.012	0.285	0.253	0.225	0.303	0.24	0.211	0.181	0.142	0.16	0.207	0.194	0.225	0.046	0.177	0	0.003	-0.071	0.021	-0.074	-0.081	-0.008	0.135	0.169	0.067	0.079	0.069	0.061	0.271	0.257	0.213	0.097	0.12	0.062	0.098	0.065	0.196	-0.071	-0.086	-0.033
ENSG00000169375.16	SIN3A	0.36	0.394	0.354	0.25	0.263	0.122	0.169	0.18	0.263	0.015	0.092	0.046	-0.055	-0.093	-0.026	0.284	0.267	0.176	0.147	0.119	0.028	0.07	-0.014	-0.091	-0.086	0.034	-0.108	0.371	0.443	0.229	0.163	0.215	0.14	0.326	0.303	0.233	0.321	0.311	0.177	-0.028	0.056	0.038	-0.057	0.019	0.051
ENSG00000169379.16	ARL13B	0.223	0.234	0.196	0.158	0.135	0.172	-0.001	0.022	0.062	0.132	0.138	0.21	0.088	0.074	0.092	0.427	0.43	0.376	0.286	0.308	0.073	0.007	-0.13	-0.091	0.01	0.096	0.019	0.435	0.435	0.361	0.337	0.349	0.316	0.26	0.2	0.147	0.211	0.114	0.104	0.064	0.069	0.067	0.117	0.05	0.043
ENSG00000169385.3	RNASE2	0.302	0.283	0.274	0.077	0.159	0.13	0.216	0.189	0.151	0.239	0.203	0.145	0.103	0.086	0.015	0.425	0.369	0.348	0.419	0.404	0.324	0.383	0.139	0.047	0.289	-0.009	-0.058	0.287	0.262	0.193	0.053	0.064	0.146	0.432	0.417	0.438	0.489	0.421	0.438	0.264	0.023	0.274	0.297	-0.126	0.268
ENSG00000169393.9	ELSPBP1	-0.024	-0.076	0.015	0.06	0.039	0.14	0.033	0.082	-0.028	-0.002	-0.031	0.093	-0.089	-0.022	-0.003	0.06	0.015	0.046	-0.012	0.02	0.021	-0.042	-0.064	-0.214	-0.013	-0.004	0.023	-0.056	-0.044	0.018	0.067	0.082	0.038	0.022	0.051	0.081	-0.018	-0.006	-0.083	-0.102	-0.001	0.005	-0.004	-0.043	-0.046
ENSG00000169397.3	RNASE3	0.122	0.085	0.022	0.078	0.097	0.073	0.126	0.117	0.114	0.031	-0.046	-0.06	-0.006	-0.046	0.044	0.048	-0.011	-0.087	-0.011	0.04	-0.032	0.318	0.122	0.195	0.125	-0.001	0.014	0.083	0.16	0.035	-0.026	-0.042	-0.004	0.282	0.226	0.185	0.125	0.051	0.107	0.157	-0.01	0.175	0.185	0.086	0.036
ENSG00000169398.19	PTK2	0.303	0.293	0.235	0.3	0.25	0.007	-0.034	0.001	-0.096	0.483	0.326	0.391	0.169	0.182	0.04	0.335	0.327	0.212	0.256	0.222	0.061	0.041	-0.109	0.025	-0.075	-0.046	-0.119	0.165	0.278	0.103	-0.037	0.018	-0.11	0.143	0.131	0.023	0.238	0.143	0.269	-0.005	-0.032	-0.008	0.008	-0.123	0.102
ENSG00000169402.15	RSPH10B2	-0.017	-0.028	0.003	0.042	-0.028	0.046				0.001	0.091	0.085	-0.007	-0.03	-0.029	-0.038	0.097	-0.025	-0.022	-0.045	0.002	0.049	0.002	0.059	0.013	0.002	-0.043	0.032	-0.051	-0.005	0.005	0.013	0.118	0.028	0.063	-0.043	0.059	-0.028	-0.026	0.098	0.071	0.098	0.057	-0.053	0.022
ENSG00000169403.12	PTAFR	0.496	0.512	0.531	0.464	0.519	0.524	0.5	0.424	0.349	0.664	0.583	0.573	0.349	0.369	0.328	0.598	0.598	0.566	0.465	0.472	0.44	0.501	0.101	0.091	0.357	-0.031	0.019	0.133	0.176	0.133	0.191	0.185	0.193	0.486	0.478	0.439	0.556	0.492	0.509	0.356	0.145	0.277	0.321	0.121	0.147
ENSG00000169410.10	PTPN9	0.199	0.192	0.129	0.088	0.048	0.056	0.003	0.062	0.055	0.006	0.073	-0.012	0.067	0.081	0.133	0.085	0.065	0.076	0.033	0.074	0.081	0.055	-0.143	0.05	0.108	0.084	-0.102	0.311	0.377	0.177	0.235	0.297	0.178	0.19	0.208	0.14	0.171	0.077	-0.155	-0.062	0.025	-0.014	-0.102	-0.088	0.011
ENSG00000169413.3	RNASE6	0.423	0.417	0.437	0.275	0.321	0.242	0.501	0.422	0.349	0.564	0.518	0.527	0.39	0.365	0.359	0.342	0.323	0.25	0.352	0.388	0.362	0.33	0.118	-0.003	0.251	-0.089	-0.124	0.335	0.338	0.275	0.237	0.256	0.307	0.476	0.474	0.508	0.527	0.475	0.516	0.389	0.301	0.316	0.286	0.193	0.247
ENSG00000169418.10	NPR1	0.378	0.38	0.43	0.4	0.343	0.354	0.162	0.226	0.155	0.221	0.398	0.481	0.201	0.214	0.293	0.333	0.337	0.371	0.439	0.315	0.333	-0.165	-0.005	0.035	-0.033	0.002	0.056	0.196	0.247	0.138	-0.079	-0.054	-0.002	0.261	0.292	0.26	0.282	0.242	0.131	0.426	0.426	0.38	0.368	0.335	0.405
ENSG00000169427.8	KCNK9	0.166	0.177	0.113	0.214	0.128	0.132	-0.148	-0.11	-0.093	0.222	0.069	0.08	-0.071	-0.066	0.047	0.073	-0.025	0.052	0.116	0.16	0.082	-0.143	-0.05	-0.036	-0.032	0.051	-0.005	-0.001	0.071	0	0.206	0.088	0.097	0.009	0.051	0.021	0.154	0.173	0.135	0.25	0.177	0.16	0.157	0.167	0.064
ENSG00000169429.11	CXCL8	0.464	0.462	0.471	0.537	0.506	0.528				0.296	0.359	0.437	0.351	0.321	0.384	0.424	0.421	0.42	0.321	0.304	0.278	0.158	0.174	-0.047	0.191	0.071	-0.003	0.097	0.135	0.063	0.07	0.137	0.044	0.439	0.466	0.42	0.36	0.403	0.408	0.285	0.282	0.186	0.449	0.435	0.219
ENSG00000169432.18	SCN9A	0.087	0.077	0.019	0.147	0.135	-0.084	0.018	0.092	0.057	-0.017	0.063	0.024	0.158	0.105	0.009	0.328	0.325	0.178	0.237	0.195	0.128	0.072	0.018	-0.165	0.094	-0.059	-0.051	0.407	0.407	0.356	0.399	0.434	0.433	0.478	0.401	0.365	0.432	0.393	0.36	-0.001	-0.108	0.126	0.004	0.043	0.081
ENSG00000169435.14	RASSF6	0.246	0.209	0.261	0.273	0.189	0.293				-0.063	-0.135	-0.019	0.203	0.186	0.202	0.306	0.312	0.307	0.183	0.153	0.171	0.016	0.251	0.111	0.016	0.024	0.036	0.096	0.152	0.102	0.181	0.271	0.165	0.191	0.165	0.14	0.207	0.202	0.278	-0.001	0.09	0.017	-0.028	0.103	0.091
ENSG00000169436.17	COL22A1	0.52	0.471	0.47	0.35	0.342	0.313	0.245	0.223	0.233	0.18	0.141	0.157	0.294	0.236	0.241	0.389	0.379	0.309	0.229	0.228	0.137	0.074	-0.015	-0.032	0.178	-0.014	-0.008	0.171	0.162	0.143	0.173	0.131	0.258	0.24	0.21	0.202	0.31	0.348	0.345	0.207	0.147	0.126	0.119	0.021	0.075
ENSG00000169439.12	SDC2	0.312	0.264	0.226	0.392	0.351	0.254	0.228	0.035	0.08	0.439	0.46	0.331	0.383	0.287	0.321	0.415	0.409	0.42	0.415	0.394	0.478	0.305	0.283	-0.137	0.315	0.104	-0.054	0.383	0.398	0.319	0.23	0.222	0.262	0.277	0.26	0.254	0.177	0.13	0.214	0.173	0.156	0.215	-0.062	0.023	0.112
ENSG00000169442.9	CD52	0.526	0.548	0.563	0.51	0.539	0.608				0.49	0.491	0.523	0.343	0.364	0.387	0.522	0.526	0.461	0.5	0.531	0.512	0.091	0.226	0.142	0.188	0.18	0.08	0.335	0.355	0.292	0.273	0.301	0.36	0.389	0.416	0.436	0.42	0.374	0.321	0.436	0.399	0.301	0.361	0.288	0.236
ENSG00000169446.5	MMGT1	0.362	0.36	0.287	0.36	0.324	0.119				0.14	0.17	0.088	0.027	0.01	-0.023	0.16	0.201	0.139	-0.124	-0.078	-0.015	0.155	0.276	-0.109	0.043	0.047	0.006	0.107	0.031	0.068	0.008	-0.021	-0.048	0.28	0.277	0.172	-0.048	-0.024	0.151	-0.054	-0.057	0.061	-0.041	-0.038	0.014
ENSG00000169469.9	SPRR1B	0.283	0.272	0.297	0.308	0.323	0.247	0.168	0.127	0.117	0.271	0.247	0.169	0.251	0.152	0.219	0.281	0.251	0.298	0.284	0.283	0.273	0.029	-0.05	0.225	0.131	0.008	-0.063	0.507	0.502	0.414	0.541	0.559	0.572	0.582	0.548	0.507	0.659	0.63	0.559	0.003	-0.032	0.191	0.231	0.08	0.188
ENSG00000169474.4	SPRR1A	0.238	0.224	0.22	0.165	0.209	0.1	0.173	0.114	0.105	0.122	0.091	0.043	0.171	0.117	0.2	0.208	0.195	0.278	0.237	0.24	0.222	0.04	-0.138	-0.133	0.03	-0.01	0.038	0.397	0.407	0.303	0.408	0.427	0.437	0.552	0.523	0.461	0.614	0.595	0.506	-0.052	-0.046	-0.027	0.12	-0.017	0.045
ENSG00000169484.4	OR4K14	0.025	-0.054	0.072	-0.012	0.017	-0.025							-0.026	0.042	0.002	0.072	-0.103	-0.065				0	-0.028	-0.025	-0.024	0.033	-0.05	-0.039	0.055	-0.008	-0.006	-0.077	-0.001	-0.043	-0.002	0.023	-0.02	-0.024	0.023	-0.25	0.16	0.066	0.004	-0.036	0.003
ENSG00000169488.6	OR4K15	-0.032	0.056	0.016	0.004	-0.035	0.008				-0.152	-0.038	-0.173	-0.044	-0.001	-0.018	0.008	-0.057	0.09				0.237	-0.113	-0.138	-0.03	-0.01	-0.016	-0.013	0.049	-0.067	-0.051	0.001	0.004	0.027	-0.08	0.015	-0.034	0.021	0.063	0.002	-0.074	-0.061	-0.051	-0.017	-0.029
ENSG00000169490.17	TM2D2	0.152	0.095	0.092	0.149	0.029	-0.01	0.116	0.079	0.057	-0.038	-0.116	0.116	-0.01	0	-0.088	0.065	0.131	0.081	-0.022	0.093	0.243	0.149	0.243	-0.158	0.266	0.074	0.036	0.142	0.176	-0.021	0.035	0.043	0.057	0.217	0.226	0.139	0.028	0.006	0.137	0.042	0.086	0.13	0.053	-0.007	-0.062
ENSG00000169495.5	HTRA4	0.451	0.471	0.421	0.46	0.423	0.368	0.388	0.338	0.304	0.45	0.402	0.408	0.388	0.358	0.295	0.426	0.436	0.321	0.355	0.342	0.276	-0.095	-0.118	0.136	0.001	-0.006	0.053	0.215	0.212	0.195	0.151	0.149	0.146	0.282	0.287	0.289	0.318	0.247	0.221	0.291	0.222	0.216	0.085	0.09	0.031
ENSG00000169499.15	PLEKHA2	0.366	0.352	0.306	0.471	0.463	0.358	0.262	0.286	0.175	0.483	0.404	0.438	0.296	0.265	0.182	0.181	0.14	0.176	0.1	0.111	0.115	0.119	0.166	-0.187	0.03	-0.182	-0.053	0.081	0.085	0.053	-0.014	0.075	0.039	0.063	0.081	0.072	0.089	0.067	0.125	0.064	0.065	0.038	0.065	-0.028	0.003
ENSG00000169504.15	CLIC4	0.446	0.433	0.348	0.488	0.415	0.308	0.339	0.283	0.34	0.439	0.445	0.455	0.118	0.138	-0.037	0.395	0.389	0.396	0.281	0.24	0.326	0.105	0.094	-0.11	0.191	0.15	0.112	0.188	0.218	0.078	0.031	0.076	-0.011	0.251	0.291	0.154	0.207	0.224	0.335	0.169	0.184	0.094	0.209	0.182	0.08
ENSG00000169507.9	SLC38A11	0.269	0.261	0.19	0.385	0.365	0.139	0.247	0.281	0.223	0.242	0.198	0.302	0.254	0.303	0.261	0.209	0.237	0.202	0.173	0.141	0.148	0.067	-0.165	0.179	0.055	-0.035	0.07	0.106	0.118	0.128	0.082	0.117	0.054	0.322	0.289	0.246	0.178	0.193	0.215	0.081	-0.037	0.162	-0.003	0.045	0
ENSG00000169508.7	GPR183	0.465	0.481	0.51	0.434	0.475	0.484	0.567	0.507	0.407	0.64	0.638	0.635	0.256	0.278	0.227	0.472	0.48	0.427	0.384	0.375	0.414	0.362	0.104	0.058	0.282	-0.008	0.112	0.27	0.323	0.225	0.083	0.091	0.081	0.449	0.441	0.451	0.43	0.367	0.407	0.293	0.241	0.245	0.256	0.218	0.222
ENSG00000169509.6	CRCT1	0.135	0.124	0.092	0.253	0.262	0.158	0.067	0.062	0.003	0.168	0.278	0.051	0.252	0.154	0.19	0.12	0.075	0.112	0.074	0.069	-0.009	0.042	0.137	-0.127	0	0.016	-0.014	0.563	0.554	0.531	0.517	0.577	0.586	0.465	0.448	0.419	0.359	0.328	0.311	0.136	0.107	0.032	0.094	0.029	0.01
ENSG00000169515.8	CCDC8	0.509	0.488	0.491	0.366	0.353	0.424	0.335	0.301	0.244	0.578	0.604	0.638	0.312	0.278	0.236	0.445	0.427	0.458	0.459	0.314	0.391	-0.153	0.117	0.049	0.047	-0.053	-0.027	0.2	0.203	0.093	0.239	0.202	0.231	0.337	0.331	0.251	0.462	0.425	0.458	0.11	0.118	0.19	-0.066	-0.057	-0.028
ENSG00000169519.21	METTL15	0.457	0.478	0.435	0.562	0.495	0.355				0.365	0.27	0.254	0.138	0.096	0.077	0.375	0.377	0.369	-0.019	-0.053	0.023	-0.03	0.187	0.046	-0.078	-0.015	-0.041	0.139	0.205	0.207	0.185	0.155	0.064	-0.001	-0.029	0.084	-0.009	0.114	0.203	-0.104	-0.134	0.056	0.008	0.007	0.065
ENSG00000169548.3	ZNF280A	0.352	0.332	0.271	0.435	0.452	0.267				0.096	0.075	0.24	0.027	0.013	-0.006	0.203	0.126	0.099	0.22	0.218	0.085	0.009	0.12	0.051	0.058	-0.13	-0.042	0.154	0.18	0.065	0.23	0.235	0.151	0.183	0.155	0.109	0.159	0.167	0.145	0.287	0.309	0.16	0.304	0.227	0.137
ENSG00000169550.14	MUC15	0.35	0.34	0.295	0.297	0.265	0.253	0.275	0.204	0.261	0.349	0.189	0.202	-0.003	-0.068	-0.06	-0.01	0.037	0.053	-0.02	-0.014	0.125	-0.153	0.138	-0.148	0.039	-0.049	-0.013	0.274	0.178	0.319	0.165	0.211	0.327	0.143	0.1	0.151	0.125	0.041	-0.02	0.223	0.228	0.236	0.164	0.133	0.217
ENSG00000169551.13	CT55	0.066	0.01	-0.023	0.043	-0.023	0.032				-0.132	0	-0.06	0.018	0.02	-0.039	0.096	-0.005	0.058	-0.003	-0.027	-0.015	-0.318	0.008	0.038	0.014	-0.03	-0.072	-0.052	-0.063	-0.011	-0.152	0.027	-0.052	0.01	0.024	0.015	0.214	0.141	0.086	0.047	0.16	0.058	0.039	0.174	0.048
ENSG00000169554.22	ZEB2	0.438	0.445	0.434	0.485	0.467	0.464	0.307	0.366	0.215	0.475	0.452	0.37	0.291	0.238	0.217	0.51	0.508	0.459	0.501	0.42	0.468	0.01	-0.167	-0.036	0.135	0.008	-0.09	0.373	0.383	0.353	0.242	0.191	0.245	0.403	0.424	0.361	0.551	0.503	0.512	0.315	0.269	0.184	0.313	0.217	0.239
ENSG00000169562.13	GJB1	0.295	0.239	0.307	0.197	0.149	0.146	0.301	0.197	0.179	0.368	0.344	0.327	0.175	0.204	0.138	0.401	0.373	0.389	0.393	0.376	0.419	-0.035	-0.056	0.176	0.24	0.027	0.06	0.112	0.099	0.042	0.139	0.109	0.062	0.347	0.367	0.285	0.134	0.14	0.177	0.482	0.39	0.45	0.428	0.272	0.46
ENSG00000169564.7	PCBP1	0.127	0.143	0.158	0.042	0.127	0.215	-0.058	-0.082	-0.058	0.141	0.175	0.022	0.001	0.015	-0.09	0.705	0.7	0.742	-0.105	-0.144	-0.113	-0.135	0.12	-0.02	0.043	-0.059	-0.029	0.124	0.084	0.023	-0.027	-0.013	0.109	0.011	0.063	0.104	0.067	-0.029	0.032	-0.062	0.064	0.188	0.098	0.161	-0.036
ENSG00000169567.13	HINT1	0.129	0.129	0.064	0.033	0.013	0.034	0.024	0.023	0.032	0.002	0.096	0.059	0.02	0.033	0	0.253	0.342	0.165	0.085	0.095	0.145	-0.051	0.178	0.033	0.154	0.131	0.059	0.171	0.224	0.242	0.028	0.036	-0.124	0.244	0.331	0.149	0.053	0.041	0.144	-0.01	-0.082	0.086	0.023	-0.117	-0.038
ENSG00000169570.10	DTWD2	0.492	0.483	0.443	0.454	0.473	0.337	0.158	0.21	0.169	0.258	0.165	0.028	0.138	0.145	0.106	0.25	0.229	0.215	0.201	0.183	0.273	0.204	0.307	-0.122	0.044	-0.017	0.018	0.266	0.252	0.123	0.064	0.12	0.124	0.049	0.131	0.088	0.149	0.145	0.071	0.121	-0.054	0.175	0.175	0.002	0.041
ENSG00000169575.5	VPREB1	0.051	0.081	0.014	0.049	-0.014	0.021	0.016	0.022	-0.072	0.055	-0.015	0.022	0.067	0.071	-0.021	0.248	0.263	0.085	0.095	0.031	-0.1	0.014	-0.029	-0.066	-0.02	0.025	0.057	0.007	0.127	-0.048	0.05	0.049	-0.045	0.028	0.079	0.03	0.03	0.01	-0.048	0.037	-0.003	-0.074	0.05	0.014	0.004
ENSG00000169583.13	CLIC3	0.383	0.369	0.394	0.316	0.319	0.238	0.291	0.329	0.328	0.116	0.145	0.078	0.185	0.114	0.177	0.34	0.349	0.386	0.013	0.001	-0.046	-0.027	0.063	0.215	-0.04	-0.011	0.073	0.476	0.513	0.446	0.39	0.419	0.453	0.473	0.465	0.448	0.428	0.424	0.353	0.322	0.29	0.235	0.374	0.343	0.273
ENSG00000169592.15	INO80E	0.372	0.368	0.344	0.348	0.421	0.163	0.047	0.013	0.041	0.134	0.219	0.123	0.068	0.146	0.046	0.157	0.198	0.084	0.168	0.095	0.09	-0.212	-0.039	0.072	0.019	0.001	-0.023	0.394	0.37	0.267	0.041	0.021	0.017	0.244	0.313	0.195	0.181	0.076	-0.076	0.129	0.122	0.153	0.232	0.152	0.051
ENSG00000169594.13	BNC1	0.313	0.336	0.276	0.292	0.329	0.248	0.167	0.209	0.158	-0.067	-0.113	-0.102	0.119	0.071	0.11	0.1	0.156	0.035	0.142	0.082	-0.042	-0.087	0.118	-0.056	-0.037	0.03	-0.005	0.501	0.478	0.437	0.396	0.419	0.419	0.585	0.546	0.542	0.592	0.615	0.63	0.175	0.145	0.135	0.083	0.077	0.089
ENSG00000169598.17	DFFB	0.468	0.453	0.396	0.183	0.253	0.092	0.079	0.151	0.104	0.219	0.178	0.007	0.193	0.12	-0.125	0.181	0.192	0.095	0.088	0.101	0.148	-0.16	0.076	0.163	-0.156	-0.066	-0.004	0.482	0.446	0.387	0.306	0.349	0.329	0.327	0.344	0.183	0.174	0.173	0.181	0.09	0.193	0.074	-0.019	0.018	0.014
ENSG00000169599.13	NFU1	0.326	0.28	0.203	0.298	0.309	0.228	0.084	0.096	0.006	-0.08	0.094	0.208	0.108	0.083	0.098	0.098	0.185	0.13	0.008	0.032	0.094	0.016	0.152	-0.045	0.11	0.05	0.019	0.148	0.224	0.099	0.071	0.133	-0.068	0.395	0.329	0.172	-0.053	-0.004	0.002	0.005	-0.046	0.128	-0.071	-0.028	-0.08
ENSG00000169604.20	ANTXR1	0.556	0.496	0.52	0.71	0.669	0.601	0.444	0.288	0.244	0.517	0.429	0.496	0.414	0.3	0.413	0.425	0.448	0.474	0.352	0.262	0.414	0.26	0.117	-0.164	-0.131	-0.087	-0.021	0.346	0.442	0.295	0.21	0.156	0.264	0.315	0.346	0.219	0.481	0.474	0.49	0.286	0.213	0.114	0.099	0.083	0.099
ENSG00000169605.7	GKN1	0.031	-0.052	0.039	-0.008	0.027	-0.039	0.006	0.075	-0.013	-0.044	0.029	-0.101	0.046	0.023	-0.057	0.038	0.014	0.064	0.013	0.038	-0.011	-0.039	-0.139	0.007	0.009	0.037	-0.005	0.058	-0.042	0.004	-0.112	0.036	-0.083	0.113	0.142	0.044	0.085	0.005	0	0.086	-0.011	0.081	0.044	0.084	0.117
ENSG00000169607.13	CKAP2L	0.632	0.61	0.625	0.633	0.625	0.615	0.315	0.319	0.332	0.295	0.412	0.449	0.398	0.378	0.361	0.216	0.154	0.081	0.194	0.119	0.024	-0.211	0.072	0.158	-0.254	0.135	0.172	0.264	0.272	0.215	0.35	0.288	0.297	0.302	0.313	0.246	0.394	0.395	0.362	0.665	0.623	0.611	0.689	0.631	0.631
ENSG00000169609.14	C15orf40	0.262	0.224	0.192	0.239	0.28	0.114	0.144	0.079	0.088	-0.068	-0.171	-0.039	0.188	0.163	0.1	0.112	0.129	0.047	0.021	-0.012	-0.041	-0.03	0.113	0.153	-0.058	0.011	-0.065	0.053	0.104	0.159	0.105	0.16	0.148	0.271	0.29	0.211	0.209	0.236	0.127	0.095	-0.146	0.153	0.025	-0.257	0.132
ENSG00000169612.4	FAM103A1	0.213	0.235	0.114	-0.059	-0.013	0.006	0.109	0.209	0.114							0.116	0.093	0.132	-0.122	-0.095	0.118	-0.059	0.07	-0.054	-0.007	0.084	0.13	0.261	0.27	0.186	0.001	0.231	0.033	0.155	0.148	0.045	0.086	0.205	0.192	0.076	0.176	0.171	0.168	0.089	0.013
ENSG00000169618.7	PROKR1	0.057	0.088	0.045	0.016	0.004	0.024	-0.041	-0.035	-0.102	0.128	0.117	0.084	0.07	0.101	-0.094	-0.017	0.03	0.045	-0.038	0.048	0.017	-0.005	0.123	0.112	-0.002	-0.04	0.025	0.006	-0.053	-0.075	-0.057	-0.062	-0.074	0.037	0.072	-0.003	0.058	0.104	0	-0.032	-0.102	0.11	0.001	0.028	-0.013
ENSG00000169621.10	APLF	0.456	0.46	0.373	0.467	0.474	0.441	-0.028	0.012	0.046	0.302	0.304	0.316	-0.042	0.02	0.003	0.333	0.367	0.285	0.261	0.293	0.227	0.096	-0.207	0.113	-0.015	-0.065	0.065	0.228	0.178	0.193	-0.069	-0.021	0.126	0.152	0.176	0.026	0.017	0.111	0.039	0.058	0.069	-0.065	-0.051	-0.128	-0.047
ENSG00000169627.9	BOLA2B	0.245	0.234	0.213	0.092	0.061	0.041				0.345	0.241	0.288	-0.065	-0.158	-0.012	0.273	0.271	0.25	-0.057	-0.017	-0.015	0.052	0.161	0.153	0.021	-0.041	-0.05	0.27	0.349	0.215	-0.121	-0.161	-0.114	0.144	0.181	0.111	-0.012	-0.022	0.014	0.12	0.002	0.117	-0.017	0.022	-0.036
ENSG00000169629.12	RGPD8	0.116	0.141	0.028	0.084	0.077	0.056				-0.031	-0.09	-0.016	0.125	0.162	0.063	0.249	0.132	0.121	0.081	0.016	-0.062	0.059	0.063	0.211	-0.044	-0.006	0.051	0.098	0.004	-0.012	0.011	0.04	0.157	0.134	0.103	0.022	0.043	-0.024	0.042	0.028	-0.138	-0.155	-0.035	-0.011	-0.08
ENSG00000169635.10	HIC2	0.284	0.283	0.228	0.232	0.127	0.147	0.079	0.059	0.022	-0.061	0.108	0.067	0.025	0.051	0.007	0.159	0.188	0.194	0.177	0.187	0.033	0.113	0.152	0.077	-0.189	0.1	0.074	0.302	0.321	0.234	0.297	0.271	0.229	0.344	0.322	0.325	0.362	0.305	0.336	0.181	0.178	0.132	0.226	0.123	0.127
ENSG00000169641.13	LUZP1	0.391	0.402	0.377	0.394	0.347	0.257	0.085	0.085	-0.007	0.272	0.24	0.383	0.036	0.001	0.007	0.305	0.323	0.264	-0.049	-0.063	-0.055	0.09	0.01	-0.071	0.065	-0.013	-0.002	0.432	0.437	0.406	0.237	0.238	0.197	0.405	0.415	0.267	0.383	0.392	0.318	0.095	0.087	0.069	0.231	0.161	0.155
ENSG00000169660.17	HEXDC	0.348	0.395	0.371	0.309	0.358	0.277	0.104	0.058	0.105							0.2	0.183	0.091	-0.02	-0.075	0.067	0.043	-0.015	0.152	0.02	-0.025	0.012	0.321	0.281	0.242	0.305	0.306	0.295	0.364	0.367	0.319	0.054	0.123	0.022	0.257	0.176	0.109	0.167	0.129	-0.145
ENSG00000169662.8	BCRP6	-0.055	0	0.029	0.053	-0.03	0.044				-0.124	0.088	0.055	-0.085	0.001	0.038	-0.088	-0.052	0.15	-0.025	-0.054	-0.042	-0.221	0.026	-0.074	-0.067	-0.003	0.047	-0.051	0.029	0.042	0.034	-0.07	-0.054	0.085	0.004	0.009	-0.008	-0.108	0.018	0.051	-0.013	0.104	0.099	-0.052	0.014
ENSG00000169668.11	BCRP2	0.141	0.067	0.054	0.065	0.019	-0.014				0.08	0.084	0.006	0.015	-0.03	0.049	-0.01	-0.022	-0.056	-0.002	0.046	-0.023	-0.027	0.029	-0.004	0.024	-0.011	-0.062	0.091	-0.019	0	0.069	0.035	0.04	0.149	0.107	-0.033	0.068	0.001	0.02	0.091	0.048	-0.039	-0.027	-0.026	-0.082
ENSG00000169676.6	DRD5	-0.029	0.048	0.032	-0.03	-0.008	0.056	-0.02	0.008	-0.107	0.018	-0.09	-0.036	-0.025	-0.084	-0.072	0.126	0.185	0.141	0.02	0.108	0.099	0.038	0.005	-0.095	0.053	-0.003	0.055	0.139	0.138	0.077	0.099	0.083	0.071	0.154	0.151	0.112	0.085	0.174	0.018	0.135	0.132	0.136	0.107	0.054	0.064
ENSG00000169679.15	BUB1	0.679	0.661	0.672	0.697	0.693	0.683	0.464	0.46	0.444	0.481	0.52	0.547	0.431	0.408	0.35	0.22	0.192	0.121	0.078	0.136	0.025	-0.325	-0.047	0.214	-0.275	0.161	0.127	0.357	0.382	0.349	0.399	0.494	0.359	0.45	0.44	0.398	0.595	0.545	0.518	0.675	0.615	0.596	0.697	0.631	0.659
ENSG00000169682.18	SPNS1	0.325	0.262	0.255	0.018	0.03	-0.012	0.015	-0.011	0.086	0.114	0.125	-0.019	-0.004	0.014	0.076	0.246	0.203	0.203	0.194	0.247	0.063	0.216	0.023	-0.1	-0.005	-0.004	-0.005	0.136	0.092	0.057	-0.003	0.018	-0.029	0.322	0.325	0.214	0.037	0.027	-0.025	0.079	0.098	0.151	0.037	0.022	0.001
ENSG00000169683.8	LRRC45	0.267	0.305	0.275	0.25	0.24	0.198	-0.034	-0.097	-0.049	0.294	0.196	0.22	0.19	0.169	0.033	0.194	0.236	0.159	-0.063	-0.027	0.034	-0.142	-0.244	0.068	-0.037	0.02	0.113	0.283	0.269	0.233	0.256	0.262	0.182	0.315	0.358	0.262	0.358	0.329	0.239	-0.006	0.034	0.006	0.251	0.18	0.013
ENSG00000169684.13	CHRNA5	0.541	0.54	0.472	0.552	0.598	0.376	0.375	0.435	0.346	0.292	0.201	0.097	0.244	0.228	0.137	0.186	0.155	0.183	0.13	0.155	0.219	-0.057	0.08	0.281	-0.091	-0.087	-0.054	0.288	0.288	0.26	0.328	0.332	0.302	0.387	0.375	0.358	0.442	0.425	0.404	0.267	0.207	0.203	0.434	0.367	0.216
ENSG00000169688.11	MT1B	0.006	-0.001	-0.023							0.046	-0.003	0.088	-0.045	0.057	-0.011	0.13	0.056	0.065	0.055	0.005	-0.05	0.198	-0.035	-0.138	0.006	0.005	0.027	-0.031	0.021	0.044	-0.025	0.039	-0.008	0.031	-0.103	0.108	-0.042	-0.11	0.016	-0.063	-0.022	-0.04	0.026	-0.008	0.009
ENSG00000169689.15	STRA13	0.273	0.32	0.252	0.17	0.208	0.145										0.256	0.272	0.167	-0.037	-0.054	-0.011	-0.129	0.178	0.001	-0.128	0.061	0.088	0.203	0.286	0.207	0.009	0.046	-0.043	0.323	0.342	0.223	0.249	0.337	0.205	0.005	-0.079	0.072	0.189	0.133	-0.033
ENSG00000169692.13	AGPAT2	0.251	0.283	0.231	0.118	0.089	0.148	0.123	0.088	0.065	0.074	-0.006	0.191	0.221	0.213	0.128	0.156	0.211	0.128	0.14	0.135	0.067	0.1	0.089	0.116	0.249	0.056	0.002	0.262	0.274	0.073	0.049	-0.031	-0.001	0.149	0.123	0.09	0.279	0.148	-0.077	0.325	0.326	0.215	0.206	0.192	0.083
ENSG00000169696.16	ASPSCR1	0.252	0.297	0.25	0.148	0.14	0.098	-0.042	-0.098	0.044	0.172	0.086	0.105	0.161	0.135	0.159	0.361	0.361	0.382	0.13	0.111	0.252	-0.09	0.121	0.103	-0.006	-0.039	0.01	0.304	0.325	0.231	0.337	0.358	0.297	0.379	0.417	0.315	0.318	0.302	0.12	0.138	-0.049	0.158	0.138	0.05	0.081
ENSG00000169704.5	GP9	-0.026	0.002	-0.014	-0.057	-0.188	0.003	0.156	0.073	-0.038	-0.065	0.062	0.016	0.026	-0.054	-0.007	0.218	0.244	0.199	0.15	0.139	0.14	-0.003	-0.093	0.032	0.035	0.025	-0.042	0.053	0.065	-0.093	-0.02	-0.015	-0.017	-0.025	0.132	-0.066	0.068	0.06	0.017	0.065	0.158	0.161	-0.013	0.054	0.01
ENSG00000169710.9	FASN	0.252	0.293	0.223	0.275	0.232	0.068	0.356	0.309	0.232	0.486	0.481	0.388	0.17	0.169	0.068	0.115	0.126	0.095	0.053	0.034	-0.067	-0.142	-0.231	0.17	-0.065	-0.056	-0.038	0.231	0.259	0.146	0.064	0.047	0.013	0.187	0.166	0.196	0.175	0.106	-0.097	0.09	-0.001	-0.004	0.241	0.161	-0.096
ENSG00000169714.17	CNBP	0.242	0.248	0.08	0.264	0.284	0.067	0.084	0.057	0.023	0.118	0.145	0.131	0.187	0.1	-0.009	0.192	0.232	0.04	-0.153	-0.174	0.094	0.015	0.322	-0.129	0.09	0.094	0.063	0.006	0.074	0.004	-0.075	0.03	-0.222	0.193	0.171	0.072	0.009	0.191	0.213	0.08	0.076	-0.026	0.027	0.052	0.049
ENSG00000169715.15	MT1E	0.221	0.223	0.263	0.135	0.146	0.239	0.142	0.1	0.068	0.316	0.38	0.443	0.093	0.069	0.06	0.448	0.445	0.437	0.394	0.441	0.382	-0.114	0.056	-0.056	0.135	-0.009	0.035	0.457	0.439	0.397	0.196	0.196	0.137	0.425	0.393	0.334	0.51	0.495	0.517	0.239	0.154	0.095	0.058	0.106	-0.063
ENSG00000169717.7	ACTRT2	0.001	-0.009	-0.109	0.034	-0.035	0.129	-0.073	-0.047	-0.147	0.009	0.042	-0.245	0.001	0.131	0.041	-0.038	0.007	0.02				-0.054	-0.227	-0.277	-0.023	-0.027	-0.072	0.059	0.092	-0.04	-0.013	-0.044	-0.007	-0.068	-0.009	0.06	-0.05	-0.039	0.038	-0.052	-0.019	0.027	-0.01	0.026	0.027
ENSG00000169718.18	DUS1L	0.34	0.385	0.306	0.308	0.339	0.295	0.054	0.037	0.18	0.191	0.123	0.256	0.183	0.13	0.082	0.328	0.321	0.196	0.342	0.27	0.262	0.009	-0.114	0.238	0.076	-0.025	-0.015	0.178	0.265	0.11	0.049	0.046	-0.073	0.28	0.289	0.177	0.279	0.255	0.041	0.148	0.122	0.043	0.152	0.242	-0.017
ENSG00000169727.12	GPS1	0.291	0.314	0.217	0.218	0.229	0.222	-0.007	-0.056	0.087	0.276	0.167	0.302	0.161	0.154	0.044	0.299	0.267	0.158	0.102	0.042	0.043	-0.076	0.058	0.037	-0.02	0.035	0.185	0.148	0.243	0.076	0.067	0.082	0.02	0.312	0.325	0.159	0.171	0.154	0.001	0.006	0.026	-0.02	0.249	0.128	-0.13
ENSG00000169733.12	RFNG	0.29	0.337	0.243	0.209	0.195	0.118	-0.102	-0.1	-0.013	0.097	0.034	0.037	0.194	0.146	0.14	0.244	0.258	0.155	0.1	0.106	0.178	-0.123	0.13	0.127	-0.076	-0.014	0.095	0.245	0.286	0.122	0.09	0.017	0.094	0.217	0.208	0.112	0.201	0.09	-0.045	0.043	0.047	-0.025	0.135	0.116	-0.127
ENSG00000169738.8	DCXR	0.271	0.319	0.216	0.286	0.277	0.125	0.221	0.197	0.202	0.363	0.353	0.198	0.178	0.157	0.106	0.311	0.307	0.241	-0.003	-0.034	0.011	-0.147	0.14	-0.074	-0.09	0.009	0.097	0.263	0.307	0.189	0.319	0.252	0.178	0.345	0.338	0.229	0.203	0.319	0.097	0.039	0	0.14	0.097	-0.028	-0.021
ENSG00000169740.14	ZNF32	0.217	0.239	0.126	-0.077	-0.139	0.003	-0.039	-0.025	0.009	0.017	0.054	0.108	0.025	0.091	0.07	0.077	0.185	0.13	-0.155	-0.101	0.1	-0.122	0.023	-0.011	-0.11	0.009	0.01	0.356	0.375	0.356	0.357	0.415	0.325	0.211	0.18	0.17	-0.063	0.099	0.177	0.072	0.086	0.205	0.02	-0.042	0.018
ENSG00000169744.13	LDB2	0.499	0.491	0.517	0.607	0.553	0.486	0.417	0.422	0.387	0.558	0.555	0.564	0.383	0.345	0.406	0.394	0.396	0.419	0.408	0.293	0.37	0.005	-0.027	-0.103	-0.049	0.006	0.016	0.25	0.288	0.249	0.003	0.113	0.066	0.302	0.337	0.265	0.531	0.462	0.442	0.421	0.41	0.225	0.187	0.167	0.171
ENSG00000169750.9	RAC3	0.196	0.233	0.174	0.171	0.17	0.194	0.025	0.056	-0.026	0.369	0.204	0.328	0.225	0.124	0.036	0.29	0.275	0.293	0.181	0.304	0.18	-0.258	-0.008	-0.022	-0.172	0.034	0.154	0.343	0.313	0.301	0.394	0.333	0.32	0.238	0.228	0.2	0.456	0.443	0.335	0.281	0.271	0.17	0.457	0.385	0.208
ENSG00000169752.17	NRG4	0.294	0.242	0.133	0.239	0.142	0.044	0.061	0.044	0.012	0.246	0.07	-0.048	0.099	0.043	0.061	0.061	-0.045	0.028	0.186	0.114	-0.062	-0.03	-0.031	-0.028	-0.032	0.005	0.082	0.147	0.091	0.136	0.146	0.098	0.028	0.202	0.263	0.231	0.129	0.091	0.108	0.156	0.165	0.035	-0.03	-0.056	-0.028
ENSG00000169756.16	LIMS1	0.437	0.447	0.367	0.514	0.549	0.486	0.209	0.068	0.155	0.219	0.128	0.222	0.145	0.032	0.133	0.458	0.468	0.404	0.347	0.321	0.242	0.299	0.153	0.108	0.28	0.092	0.065	0.303	0.389	0.143	-0.021	0.004	-0.045	0.321	0.311	0.215	0.349	0.334	0.203	0.16	0.258	0.114	0.253	0.179	0.158
ENSG00000169758.13	C15orf27	0.282	0.275	0.19	0.077	0.169	0.072	0.308	0.235	0.165							0.165	0.162	0.072	0.085	0.056	-0.082	0.159	0.093	-0.162	-0.076	-0.02	-0.006	0.149	0.047	0.078	0.099	0.077	0.062	0.176	0.265	0.176	0.298	0.225	0.2	0.088	0.089	-0.026	0.098	-0.052	0.11
ENSG00000169760.17	NLGN1	0.101	0.13	0.057	0.213	0.154	0.091	0.123	0.185	0.076	0.097	0.097	-0.047	0.031	-0.043	0.03	0.137	0.107	0.074	0.134	0.085	0.087	-0.136	-0.248	-0.03	-0.265	-0.006	0.073	0.27	0.282	0.107	0.231	0.234	0.144	0.227	0.249	0.146	0.299	0.262	0.201	0.24	0.123	0.038	0.103	0.124	0.042
ENSG00000169762.17	TAPT1	0.606	0.556	0.54	0.584	0.546	0.451	0.394	0.356	0.355	0.482	0.386	0.374	0.384	0.378	0.376	0.284	0.253	0.271	0.13	0.17	0.123	0.127	-0.019	-0.214	0.046	0.038	-0.002	0.285	0.282	0.227	0.204	0.163	0.097	0.142	0.212	0.146	0.317	0.333	0.284	0.409	0.414	0.448	0.583	0.495	0.51
ENSG00000169763.15	PRYP3
ENSG00000169764.16	UGP2	0.543	0.538	0.336	0.586	0.565	0.448				0.295	0.253	0.271	-0.147	-0.115	-0.181	0.226	0.189	0.127	-0.062	-0.042	0.162	0.002	-0.003	0.032	0.131	0.049	0.121	0.074	0.048	0.005	-0.188	-0.06	0.05	0.216	0.177	0.113	0.193	0.154	0.049	0.066	0.131	0.02	0.027	0.14	0.071
ENSG00000169777.6	TAS2R1	0.074	0.062	0.001	0.026	0.013	-0.017	0.043	0.012	-0.097	0.04	0.071	0.08	0.003	-0.013	0.031	0.025	0.026	0.009	-0.065	0.058	-0.029	0.102	-0.062	0.074	0.036	-0.063	-0.044	0.093	0.027	-0.048	0.096	-0.041	0.042	0.08	-0.025	-0.047	0.015	-0.019	-0.04	-0.057	0.062	-0.183	0.073	-0.018	0.044
ENSG00000169783.13	LINGO1	0.2	0.183	0.229	0.137	0.124	0.074	0.184	0.128	0.134	0.128	0.053	0.049	0.045	0.053	0.142	0.196	0.189	0.178	0.088	0.037	-0.055	-0.107	-0.173	0.188	-0.105	0.011	0.071	0.195	0.205	0.19	0.126	0.07	0.046	0.3	0.324	0.319	0.487	0.459	0.528	-0.072	-0.024	0.038	-0.001	-0.004	0.077
ENSG00000169789.10	PRY																-0.023	-0.069	-0.074				-0.062	-0.117	-0.311	0.15	0.143	-0.051	0.031	0.027	0.011	-0.062	-0.104	0.011	-0.039	0.019	0.034	0.039	-0.106	-0.058				-0.049	0.013	0.039
ENSG00000169800.14	RBMY1F	0.032	0.003	0.008																									-0.026	0.027	-0.027	0.016	-0.126	-0.029	0.001	-0.098	0.095				0.012	-0.005	-0.117	0.019	-0.018	-0.062
ENSG00000169807.10	PRY2	0.029	0.053	0.022				-0.042	0.114	-0.112							-0.061	-0.097	0.041	0.078	0.162	-0.046	0.117	0.111	-0.289	-0.034	-0.043	0.036				0.039	0.073	-0.108	-0.209	-0.049	0.037	-0.05	-0.008	-0.12				0.049	-0.022	0.018
ENSG00000169811.8	RBMY1HP																									-0.049	0.01	0.044	0.019	0.233	0.194	0.054	0.01	-0.057	0.084	0.111	-0.132							-0.018	-0.013	-0.072
ENSG00000169813.16	HNRNPF	0.148	0.213	0.115	0.03	0.07	0.125				0.284	0.398	0.022	0.103	0.126	-0.077	0.181	0.194	-0.009	-0.036	0.014	0.036	-0.007	-0.106	-0.199	0.079	0.083	0.044	0.107	0.163	0.191	-0.011	0.148	-0.098	0.25	0.155	0.027	-0.092	-0.042	0.197	0.003	0.128	0.005	0.172	0.261	0.046
ENSG00000169814.16	BTD	0.545	0.551	0.51	0.617	0.628	0.475	0.229	0.223	0.221	0.074	0.14	0.136	0.164	0.174	0.174	0.236	0.269	0.302	0.313	0.308	0.194	0.348	0.305	-0.037	0.031	-0.051	0.076	0.09	0.135	0.068	0.116	0.117	0.048	0.406	0.393	0.268	0.332	0.306	0.294	0.466	0.414	0.458	0.375	0.261	0.343
ENSG00000169826.8	CSGALNACT2	0.253	0.275	0.197	0.325	0.254	0.116	-0.005	-0.044	0.012	0.191	0.146	0.204	0.172	0.038	0.06	0.501	0.494	0.453	0.434	0.412	0.434	0.119	-0.028	-0.076	0.101	0.004	-0.21	0.337	0.316	0.251	0.072	0.1	0.062	0.368	0.331	0.194	0.488	0.463	0.384	0.169	0.124	0.067	0.144	0.095	0.14
ENSG00000169836.5	TACR3	0.072	0.064	0.003	0.037	-0.019	0.033	-0.103	-0.108	-0.121	-0.051	-0.053	-0.02	-0.013	-0.106	-0.036	0.037	0.001	0.009	-0.043	-0.076	0.013	0.127	0.083	0.208	0.04	0.001	0.05	0.025	0.04	-0.033	-0.062	0.008	0.006	0.104	0.061	0.034	0.127	0.13	-0.042	0.169	0.28	0.117	0.142	0.096	0.083
ENSG00000169840.5	GSX1	0.02	0.046	0.055	0.035	0.002	0.038	-0.123	0.033	-0.181	0.121	0.032	0.028	0.026	0.012	-0.085	0.03	0.073	0.08	0.069	-0.03	-0.025	-0.154	-0.019	0.27	-0.168	0.051	0.076	-0.009	0.062	-0.059	-0.024	-0.083	0.007	0.088	0.009	-0.033	0.101	0.024	0.069	-0.157	0.034	0.054	0.048	0.068	0.026
ENSG00000169849.8	TSPY14P	-0.028	-0.067	0.04													-0.046	0.068	-0.087							-0.013	0.028	-0.055	0.008	-0.095	0.011	0.098	-0.047	-0.004	0.101	0.05	-0.027	-0.026	0.077	0.002	-0.088	0.155	0.012	-0.011	0.011	0.021
ENSG00000169851.15	PCDH7	0.563	0.513	0.514	0.703	0.676	0.691	0.36	0.321	0.214	0.513	0.396	0.463	0.418	0.354	0.357	0.449	0.46	0.474	0.431	0.32	0.403	-0.121	-0.019	0.05	-0.029	0.002	0.049	0.572	0.535	0.541	0.385	0.377	0.317	0.501	0.47	0.452	0.539	0.525	0.582	0.274	0.233	0.304	0.055	-0.011	0.137
ENSG00000169855.20	ROBO1	0.318	0.32	0.297	0.318	0.287	0.292				0.108	-0.033	-0.011	0.118	0.069	0.196	0.245	0.247	0.283	0.162	0.089	0.176	-0.001	-0.182	0.043	-0.038	-0.078	0.023	0.171	0.158	0.172	0.002	0.036	0.002	0.237	0.158	0.155	0.214	0.233	0.182	0.199	0.152	0.312	0.296	0.192	0.162
ENSG00000169856.9	ONECUT1	0.11	0.084	0.065	0.086	-0.012	0.025	-0.134	-0.106	-0.082	-0.062	0.104	-0.004	0.035	0.121	0.075	-0.019	0.005	0.012	-0.048	-0.03	-0.042	0.13	0.035	0.125	0.132	-0.041	0.035	0.183	0.18	0.136	0.174	0.102	0.01	0.128	0.091	0.091	0.234	0.084	0.062	0.115	0.044	0.032	0.005	0.078	-0.031
ENSG00000169857.9	AVEN	0.46	0.452	0.43	0.573	0.536	0.417	0.217	0.203	0.226	0.49	0.381	0.424	0.048	0.065	-0.018	0.016	0.108	0.027	-0.128	-0.073	0.097	0.004	-0.039	0.057	0.164	0.042	0.027	0.276	0.354	0.13	-0.021	0.003	0.021	0.195	0.159	0.116	0.254	0.194	0.145	0.251	0.227	0.187	0.293	0.298	0.174
ENSG00000169860.7	P2RY1	0.325	0.277	0.22	0.444	0.475	0.323	-0.061	-0.014	0.005	0.314	0.193	0.116	0.099	-0.032	-0.03	0.278	0.275	0.275	0.232	0.309	0.317	-0.082	-0.081	-0.102	-0.115	0.096	0.053	0.337	0.227	0.325	0.175	0.274	0.491	0.53	0.506	0.444	0.64	0.662	0.621	-0.033	-0.112	-0.047	0.03	0.056	0.018
ENSG00000169862.19	CTNND2	0.383	0.303	0.318	0.24	0.287	0.156	0.317	0.294	0.222	0.365	0.457	0.375	0.31	0.288	0.299	0.044	0.077	0.007	0.17	0.058	0.063	-0.105	-0.068	-0.161	-0.114	-0.003	0.1	-0.02	-0.005	0.019	0.008	-0.008	0.083	0.318	0.335	0.36	0.478	0.463	0.427	0.199	0.121	0.141	0.332	0.178	0.302
ENSG00000169871.13	TRIM56	0.223	0.194	0.211	0.092	0.087	0.011	0.065	0.059	0.004	0.008	0.093	0.122	0.101	0.131	0.022	0.413	0.404	0.381	0.136	0.069	0.126	0.087	-0.127	0.069	0.134	-0.02	-0.02	0.205	0.23	0.081	0.266	0.278	0.207	0.353	0.384	0.276	-0.089	-0.077	-0.086	0.069	0.025	0.045	0.035	-0.051	0.02
ENSG00000169876.14	MUC17	-0.016	-0.022	0.008	-0.054	0.085	-0.028	-0.025	-0.059	-0.088	0.048	0.244	-0.03	0.048	0.077	0.02	0.146	0.147	0.186	0.121	0.111	0.15	0.027	0.087	-0.045	-0.076	-0.002	0.023	0.06	0.037	0.003	-0.051	0.098	0.003	-0.009	0.02	-0.077	-0.09	0.005	0.035	-0.083	0.103	0.088	0.175	0.003	0.118
ENSG00000169877.10	AHSP	0.029	0.033	-0.045	-0.102	-0.005	-0.11	0.115	0.091	-0.033	0.005	0.043	0.019	-0.036	0.071	-0.05	0.037	-0.018	0.019	0.045	0.039	0.065	0.164	-0.095	0.067	0.028	-0.084	-0.003	0.088	0.126	0.057	0.011	-0.013	0.02	-0.011	-0.027	0.049	-0.019	-0.031	-0.039	-0.042	-0.091	0.003	0.034	0.05	0.029
ENSG00000169884.14	WNT10B	0.322	0.315	0.273	0.33	0.325	0.224	0.008	0.045	-0.003	0.444	0.414	0.257	0.152	0.144	0.018	0.314	0.336	0.284	0.274	0.273	0.065	-0.147	0.059	-0.097	0.02	0.012	0.084	0.294	0.214	0.303	0.246	0.17	0.254	0.177	0.153	0.135	0.212	0.122	0.167	0.054	0.009	0.117	0.16	0.055	0.071
ENSG00000169885.10	CALML6	0.318	0.316	0.285	0.259	0.281	0.258	0.113	0.121	0.077	0.103	-0.005	-0.015	-0.071	-0.007	0.002	0.096	0.031	0.079	0.118	0.048	0.14	-0.058	-0.075	0.16	0.029	0.077	0.003	0.29	0.246	0.299	0.171	0.125	0.08	0.332	0.356	0.285	0.145	0.152	0.153	0.115	0.153	0.108	0.073	0.083	0.041
ENSG00000169891.18	REPS2	0.496	0.482	0.499	0.566	0.489	0.5	0.485	0.494	0.443	0.596	0.479	0.426	0.188	0.214	0.23	0.384	0.373	0.396	0.395	0.439	0.3	0.088	-0.119	0.021	0.045	-0.041	0.025	0.318	0.258	0.207	0.358	0.284	0.245	0.187	0.24	0.149	0.189	0.075	0.127	0.345	0.208	0.33	0.474	0.242	0.333
ENSG00000169894.18	MUC3A	0.135	0.161	0.056	0.011	0.046	0.058				0.278	0.359	0.207	-0.024	-0.035	0.024	0.118	0.114	0.063	0.211	0.221	0.068	0.123	-0.127	0.109	-0.01	-0.016	-0.014	0.015	0.066	-0.066	-0.042	-0.037	0.162	0.091	0.099	0.098	0.172	0.11	0.153	0.229	0.211	0.244	0.255	0.193	0.252
ENSG00000169895.6	SYAP1	0.399	0.365	0.294	0.325	0.276	0.137				0.38	0.377	0.174	0.225	0.239	0.145	0.211	0.205	0.069	0.125	0.147	0.01	0.116	-0.031	-0.066	0.229	0.082	0.002	0.044	0.092	0.123	0.012	0.138	0.075	-0.05	0.021	-0.008	0.017	0.045	0.092	0.079	-0.058	0.025	-0.108	-0.273	0.054
ENSG00000169896.18	ITGAM	0.402	0.369	0.378	0.219	0.34	0.381	0.389	0.287	0.262	0.491	0.503	0.429	0.121	0.087	0.046	0.524	0.509	0.489	0.419	0.37	0.395	0.424	-0.053	0.162	0.298	-0.057	0.16	0.277	0.304	0.319	0.214	0.228	0.266	0.391	0.39	0.37	0.443	0.389	0.387	0.32	0.223	0.297	0.287	0.15	0.159
ENSG00000169900.8	PYDC1	0.323	0.259	0.271	0.248	0.327	0.281	0.027	-0.02	0.024	-0.055	-0.078	-0.095	-0.018	-0.092	-0.006	0.282	0.244	0.203	0.137	0.108	0.111	0.189	-0.177	0.026	0.036	-0.03	0.012	0.28	0.297	0.317	-0.018	-0.008	0.031	0.187	0.133	0.165	0.28	0.248	0.167	0.125	0.007	-0.003	0.066	0.086	0.013
ENSG00000169902.15	TPST1	0.433	0.395	0.374	0.413	0.454	0.519	0.278	0.226	0.121	0.6	0.438	0.423	0.345	0.269	0.252	0.38	0.405	0.408	0.451	0.365	0.424	0.167	0.051	-0.031	0.164	0.149	0.046	0.278	0.311	0.16	0.255	0.283	0.13	0.275	0.305	0.193	0.529	0.456	0.356	0.191	0.127	0.166	0.168	0.101	0.092
ENSG00000169903.7	TM4SF4	0.171	0.169	0.079	0.206	0.137	0.03	0.078	0.044	0.03	-0.147	-0.19	-0.092	0.013	-0.07	-0.03	0.259	0.24	0.274	0.293	0.302	0.238	0.15	-0.242	0.146	0.023	0.063	-0.017	0.072	0.132	-0.004	0.061	0.097	0.063	0.292	0.222	0.175	0.021	-0.042	-0.027	0.156	0.076	0.342	0.321	0.063	0.407
ENSG00000169905.13	TOR1AIP2	0.277	0.245	0.179	-0.027	0.082	-0.09	-0.115	-0.045	-0.072	0.144	0.217	0.151	0.214	0.187	0.038	0.384	0.344	0.364	0.284	0.215	0.181	0.043	0.146	-0.082	-0.152	0.04	-0.086	0.125	0.096	0.162	0.055	0.143	0.044	0.089	0.116	0.083	0.143	0.091	-0.026	0.033	-0.155	0.005	-0.008	-0.226	0.103
ENSG00000169906.5	S100G	0.171	0.144	0.116	0.255	0.18	0.087	0.062	-0.028	-0.023	-0.067	-0.058	-0.031	0.088	0.128	0.081	0.126	0.106	0.091	0.099	0.117	0.05	-0.065	-0.134	0.015	0.012	-0.036	0.098	0.029	0.138	0.08	0.066	0.048	-0.113	0.061	0.074	0.008	0.08	0.007	0.032	0.077	-0.015	-0.076	0.009	0.036	0.007
ENSG00000169908.12	TM4SF1	0.381	0.336	0.232	0.28	0.198	0.176				0.475	0.256	0.243	0.008	0.033	-0.004	0.157	0.128	0.206	0.064	-0.003	0.059	0.117	0.116	0.25	0.175	0.123	0	0.056	0.15	0.012	-0.013	-0.016	-0.045	0.25	0.185	0.135	0.348	0.396	0.245	0.279	0.251	0.092	0.129	0.08	0.267
ENSG00000169914.6	OTUD3	0.246	0.227	0.258	0.155	0.15	0.078	0.047	0.099	0.011	-0.016	-0.083	0.129	0.193	0.079	0.044	0.253	0.261	0.225	0.165	0.249	0.082	-0.075	-0.067	0.087	-0.022	-0.084	0.108	0.274	0.314	0.226	0.129	0.101	-0.065	0.433	0.419	0.342	0.344	0.264	0.387	0.27	0.172	0.201	0.167	0.084	0.044
ENSG00000169918.10	OTUD7A	0.274	0.278	0.101	0.37	0.346	0.081	0.113	0.199	0.129	0.055	0.175	0.184	0.171	0.134	0.1	0.132	0.062	-0.008	-0.019	0.043	0.087	0.205	-0.184	-0.066	-0.012	-0.104	0.018	0.28	0.35	0.163	0.055	-0.01	0.067	0.088	0.116	0.122	0.226	0.05	0.015	0.168	0.098	0.034	0.088	0.096	0.102
ENSG00000169919.17	GUSB	0.229	0.214	0.09	0.191	0.123	-0.058				0.43	0.29	-0.054	0.099	0.08	0.024	0.16	0.146	-0.07	0.042	0.067	-0.04	-0.107	0.101	0.033	0.041	0.089	-0.004	0.36	0.382	0.258	0.239	0.3	0.194	0.151	0.143	0.09	0.128	0.133	-0.006	0.23	0.076	0.148	0.009	0.015	-0.137
ENSG00000169925.17	BRD3	0.241	0.263	0.213	0.17	0.217	0.154	0.181	0.1	0.138	0.269	0.304	0.228	0.088	0.07	0.057	0.206	0.194	0.188	0.162	0.05	0.084	0.046	-0.095	-0.058	-0.145	-0.079	0.067	0.389	0.478	0.325	0.271	0.244	0.212	0.323	0.281	0.277	0.208	0.152	0.121	0.016	0.051	0.027	0.034	0.012	-0.045
ENSG00000169926.11	KLF13	0.22	0.22	0.255	0.253	0.19	0.094	0.096	0.125	0.085	0.298	0.368	0.243	0.008	-0.012	-0.018	0.222	0.271	0.259	0.243	0.198	0.038	0.166	-0.188	0.07	0.106	-0.106	-0.053	0.233	0.243	0.173	0.207	0.246	0.382	0.377	0.387	0.324	0.22	0.176	0.134	0.211	0.262	0.133	0.065	0.051	0.186
ENSG00000169933.16	FRMPD4	0.109	0.065	0.085	-0.049	-0.028	-0.067	0.017	0.022	-0.075	0.112	0.082	0.155	0.052	-0.038	0.091	0.126	0.082	0.047	0.044	0.033	-0.011	0.179	-0.003	-0.073	-0.011	0.043	-0.035	0.094	0.025	0.028	0.01	-0.021	0.004	-0.015	0.021	0.065	0.022	-0.011	0.066	-0.045	0.085	0.103	0.01	-0.044	0.01
ENSG00000169946.14	ZFPM2	0.525	0.479	0.491	0.703	0.671	0.659	0.432	0.34	0.311	0.503	0.434	0.381	0.443	0.36	0.384	0.476	0.431	0.394	0.46	0.28	0.282	0.174	0.19	0.026	0.045	0.027	0.097	0.304	0.305	0.274	0.069	0.06	0.136	0.273	0.236	0.172	0.385	0.324	0.278	0.111	0.165	0.2	0.035	0.088	0.141
ENSG00000169951.10	ZNF764	0.331	0.334	0.242	0.336	0.308	0.119	0.162	0.173	0.114	0.401	0.329	0.092	0.213	0.189	0.092	0.287	0.286	0.183	0.11	0.073	0.04	-0.093	-0.186	0.097	-0.003	-0.04	-0.04	0.386	0.381	0.196	0.302	0.324	0.25	0.253	0.246	0.197	0.219	0.136	0.023	0.213	0.043	0.117	0.102	-0.061	-0.174
ENSG00000169953.12	HSFY2	0.018	0.001	0.022				-0.107	-0.002	-0.087							-0.024	0.061	0.03	0.025	0.008	-0.045	0.014	0.098	0.048	0.04	-0.014	-0.064	0.368	0.073	-0.125	-0.022	0.059	-0.132	-0.08	-0.071	0.06	-0.011	-0.009	-0.049	0.019	-0.078	-0.171	0.004	-0.031	0.014
ENSG00000169955.7	ZNF747	0.396	0.38	0.342	0.445	0.379	0.198	0.19	0.182	0.124	0.356	0.396	0.335	0.164	0.21	0.141	0.178	0.169	0.064	0.197	0.119	0.053	-0.007	-0.091	-0.038	-0.116	-0.015	-0.062	0.286	0.326	0.297	0.205	0.266	0.181	0.177	0.143	0.157	0.119	0.1	-0.04	0.125	-0.029	0.175	0.063	-0.058	-0.044
ENSG00000169957.10	ZNF768	0.27	0.287	0.184	0.205	0.173	0.036	0.151	0.153	0.09	0.571	0.463	0.358	0.151	0.122	0.024	0.315	0.306	0.149	0.219	0.206	0.117	-0.165	-0.378	0.04	-0.039	0.073	0.157	0.34	0.339	0.286	0.202	0.255	0.21	0.184	0.241	0.109	0.384	0.306	0.005	-0.016	0.103	0.017	0.097	0.143	-0.134
ENSG00000169962.5	TAS1R3	0.145	0.175	0.156	0.269	0.233	0.158				0.409	0.417	0.353	0.369	0.364	0.313	0.31	0.298	0.325	0.175	0.105	0.197	-0.093	-0.049	0.011	0.021	-0.068	-0.036	0.214	0.175	0.247	0.09	0.056	0.11	0.324	0.317	0.287	0.278	0.138	0.068	0.153	0.199	0.156	0.244	0.131	0.165
ENSG00000169964.8	TMEM42	0.209	0.231	0.177	0.126	0.198	0.048	0.118	0.091	0.016	0.081	0.142	0.197	-0.038	0.033	0.085	0.244	0.254	0.247	0.096	0.052	0.052	0.038	0.299	-0.039	-0.017	-0.053	-0.063	0.384	0.324	0.333	0.135	0.17	0.183	0.183	0.171	-0.051	0.105	0.112	0.049	0.1	0.179	0.159	0.097	0.019	0.148
ENSG00000169967.16	MAP3K2	0.257	0.311	0.226	0.005	0.006	0.067	-0.085	-0.102	-0.023	-0.04	0.01	0.083	0.087	0.087	0.025	0.28	0.282	0.241	0.033	0.08	0.023	0.245	0.042	-0.293	0.127	-0.062	-0.044	0.223	0.333	0.132	0.037	0.1	0.005	0.15	0.133	0.091	0.211	0.131	0.08	0.027	0.122	0.011	-0.085	-0.102	0.143
ENSG00000169972.12	PUSL1	0.316	0.345	0.318	0.122	0.13	0.209	0.037	0.071	0.141	0.289	0.183	0.178	0.091	0.083	0.076	0.402	0.389	0.37	0.013	0.016	0.062	-0.199	-0.031	0.136	-0.063	-0.111	0.054	0.332	0.364	0.265	-0.004	-0.059	-0.034	0.252	0.185	0.124	0.205	0.142	0.007	-0.135	-0.103	0.075	0.177	0.093	-0.038
ENSG00000169976.7	SF3B5	0.28	0.343	0.168	0.03	0.09	0.274	-0.02	-0.016	-0.013	0.323	0.197	0.055	0.024	0.014	-0.045	0.281	0.267	0.138	-0.014	-0.02	0.137	-0.038	0.223	-0.05	0.009	0.009	0.028	0.195	0.275	0.061	-0.016	0.025	-0.1	0.17	0.194	0.01	-0.18	0.007	0.089	0.065	0.087	0.157	0.101	-0.018	-0.041
ENSG00000169981.11	ZNF35	0.227	0.242	0.18	0.269	0.191	0.146	0.016	0.048	0.066	0.033	0.069	0.068	0.19	0.12	0.147	0.072	0.11	0.022	0.044	0.129	0.135	-0.235	0.234	0.127	-0.212	0.079	0.154	-0.031	0.151	0.126	0.037	0.003	-0.057	0.21	0.249	0.067	-0.067	-0.081	0.028	-0.031	-0.009	0.069	0.1	0.01	-0.087
ENSG00000169989.3	TIGD4	0.323	0.349	0.286	0.287	0.3	0.151	0.027	0.101	0.106	0.337	0.319	0.393	0.133	0.098	0.044	0.31	0.318	0.304	0.274	0.365	0.24	0.107	0.103	-0.035	0.055	-0.001	0.041	0.274	0.261	0.09	0.163	0.085	0.023	0.301	0.237	0.166	0.378	0.306	0.252	0.078	-0.071	0.025	0.105	0.004	0.053
ENSG00000169991.11	IFFO2	0.46	0.411	0.412	0.5	0.448	0.322	0.309	0.251	0.24	0.208	0.144	0.359	0.077	0.066	0.129	0.236	0.21	0.172	0.237	0.128	0.153	0.079	-0.147	0.067	0.14	-0.008	0.078	0.469	0.449	0.424	0.496	0.5	0.498	0.53	0.514	0.478	0.512	0.517	0.466	0.251	0.258	0.166	0.203	0.184	0.05
ENSG00000169992.10	NLGN2	0.32	0.295	0.282	0.161	0.18	-0.013	0.198	0.138	0.165	0.441	0.49	0.523	0.276	0.268	0.3	0.4	0.434	0.421	0.257	0.206	0.196	-0.037	-0.08	0.145	-0.189	-0.042	-0.043	0.321	0.339	0.154	0.039	0.036	0.174	0.236	0.277	0.231	-0.07	-0.089	-0.074	0.156	0.161	0.192	0.19	0.087	0.144
ENSG00000169994.18	MYO7B	0.291	0.281	0.233	0.293	0.173	0.145				0.146	0.136	0.131	0.24	0.058	0.14	0.316	0.294	0.273	0.307	0.331	0.16	0.091	0.181	-0.02	0.013	0.003	0.085	0.239	0.251	0.279	-0.059	-0.095	0.071	0.151	0.152	0.025	0.127	0.095	0.091	-0.007	0.134	0.068	0.074	0.135	0.072
ENSG00000170004.17	CHD3	0.385	0.372	0.32	0.383	0.371	0.151	0.078	0.125	0.158	0.257	0.356	0.116	0.123	0.124	0.204	0.341	0.315	0.304	0.27	0.229	0.184	-0.113	-0.303	0.114	-0.157	0.001	0.031	0.147	0.219	0.066	0.137	0.209	0.134	0.328	0.296	0.208	-0.077	-0.064	-0.09	0.122	-0.061	0.116	-0.058	-0.09	0.167
ENSG00000170006.12	TMEM154	0.138	0.143	0.146	0.187	0.183	0.154	0.065	0.06	0.104	0.244	0.077	0.129	0.238	0.197	0.208	0.079	0.08	0.111	0.077	0.09	0.104	0.077	0.044	0.121	-0.025	-0.011	0.029	0.527	0.524	0.481	0.541	0.544	0.551	0.491	0.455	0.402	0.507	0.466	0.394	0.141	0.129	0.017	0.26	0.012	0.172
ENSG00000170011.14	MYRIP	0.477	0.456	0.454	0.431	0.418	0.404	0.472	0.434	0.474	0.432	0.361	0.405	0.279	0.301	0.254	0.347	0.341	0.365	0.437	0.399	0.355	-0.012	-0.046	-0.06	0.003	-0.06	0.088	0.067	0.105	0.127	0.152	0.13	0.103	0.195	0.207	0.194	0.292	0.165	0.199	0.29	0.054	0.074	0.288	0.066	0.095
ENSG00000170017.12	ALCAM	0.397	0.387	0.348	0.301	0.276	0.077	0.301	0.295	0.229	0.143	0.203	0.17	0.152	0.171	0.144	0.298	0.302	0.299	0.085	0.119	-0.009	0.207	0.125	0.032	0.116	0.012	0.041	0.339	0.327	0.325	0.418	0.415	0.36	0.263	0.23	0.179	0.299	0.289	0.26	0.17	0.037	0.196	0.224	-0.133	0.185
ENSG00000170027.7	YWHAG	0.457	0.481	0.309	0.284	0.356	0.142	0.142	0.182	0.207	0.273	0.223	0.221	0.053	0.04	-0.045	0.319	0.417	0.208	0.105	0.06	0.092	-0.129	-0.087	-0.058	0.095	0.183	-0.023	0.217	0.233	0.052	-0.025	0.004	-0.024	0.264	0.225	0.144	0.326	0.264	0.108	0.368	0.426	0.09	0.501	0.42	0.016
ENSG00000170035.16	UBE2E3	0.612	0.597	0.541	0.695	0.653	0.621	0.453	0.439	0.384	0.587	0.554	0.57	-0.008	0.037	0.038	0.119	0.172	0.177	-0.125	-0.045	-0.149	-0.158	0.123	-0.085	-0.192	0.017	0.093	0.179	0.228	0.175	0.024	0.131	-0.013	0.157	0.125	0.033	0.115	0.116	0.138	0.305	0.295	0.11	0.262	0.259	0.092
ENSG00000170037.14	CNTROB	0.347	0.36	0.283	0.223	0.225	0.149	-0.009	0.021	0.017	0.305	0.484	0.321	0.127	0.163	0.151	0.396	0.378	0.317	0.086	0.102	0.054	-0.204	-0.102	0.108	-0.082	0.033	0.112	0.202	0.154	0.08	-0.009	0.043	0.005	0.3	0.327	0.216	0.117	-0.059	-0.004	0.34	0.27	0.244	0.233	0.119	0.246
ENSG00000170043.12	TRAPPC1	0.166	0.21	0.071	0.089	0.055	0.11	0.016	0.064	0.063	-0.109	0.108	0.213	-0.07	-0.1	0.014	0.272	0.309	0.175	-0.065	-0.01	0.028	0.027	0.196	0.102	0.272	-0.018	-0.041	0.393	0.469	0.223	-0.096	-0.001	-0.025	0.167	0.15	0.046	0.236	0.132	-0.041	0.178	0.103	0.186	-0.026	-0.074	0.019
ENSG00000170044.8	ZPLD1	0.126	0.067	0.119	0.029	-0.008	0.025	0.047	0.03	0.01	0.29	0.207	0.071	0.037	0.152	0.036	0.126	0.197	0.034	0.187	0.211	0.023	-0.024	-0.127	-0.087	-0.045	0.012	0.069	0.183	0.053	0.047	-0.031	-0.053	0.041	0.049	0.039	0.024	0.015	0.098	0.029	0.148	-0.044	0.078	0.033	-0.004	-0.029
ENSG00000170049.9	KCNAB3	0.321	0.315	0.258	-0.066	-0.143	0.065	0.073	0.124	0.063	0.105	0.363	0.073	0.148	0.105	0.152	0.281	0.247	0.165	0.02	0.104	0.166	-0.06	0.015	0.034	-0.152	-0.07	0.059	0.318	0.217	0.144	-0.09	-0.094	-0.105	0.281	0.289	0.207	0.199	0.07	0.043	0.255	0.139	0.202	0.166	-0.022	0.1
ENSG00000170054.16	SERPINA9	0.265	0.252	0.227	0.361	0.315	0.313	0.101	0.123	0.027	-0.051	-0.077	-0.143	0.157	0.167	0.068	0.044	0.159	0.051	0.138	0.16	0.045	-0.019	-0.006	0.057	0.087	0.021	0.045	0.165	0.176	0.099	0.077	0.081	0.059	0.14	0.146	0.131	0.22	0.162	0.084	0.186	0.214	0.004	0.077	0.021	0.019
ENSG00000170074.19	FAM153A	0.003	0.075	-0.039	-0.063	0.017	-0.007	0.127	0.159	0.146	0.044	0.196	-0.018	0.006	0.144	0.024	-0.045	-0.012	0.021	-0.002	0.09	0.082	0.004	0.014	0.06	-0.033	0.024	0	0.149	0.159	0.001	0.199	0.114	0.012	0.254	0.18	0.158	0.11	0.084	-0.03	0.03	0.146	0.028	0.074	-0.054	-0.044
ENSG00000170075.9	GPR37L1	0.18	0.191	0.12	0.042	0.089	0.097	0.1	0.159	0.035	0.193	0.149	0.321	0.155	0.146	-0.081	0.117	0.156	0.134	0.056	0.05	-0.029	-0.092	-0.137	-0.147	0.082	0.003	0.031	0.196	0.154	0.06	0.078	0.149	-0.063	-0.063	0.085	0.07	0.177	0.125	0.09	0.273	0.212	-0.027	-0.023	-0.097	-0.044
ENSG00000170085.18	SIMC1	0.271	0.246	0.213	0.274	0.198	0.188				0.195	0.187	0.119	0.156	0.139	-0.022	0.167	0.15	0.086	0.174	0.152	0.071	0.004	0.027	0.238	-0.023	-0.055	0.05	0.477	0.478	0.45	0.436	0.426	0.378	0.41	0.358	0.353	0.433	0.408	0.357	0.125	0.019	0.031	0.107	-0.012	-0.008
ENSG00000170088.14	TMEM192	0.482	0.455	0.411	0.286	0.239	0.206	0.101	0.139	0.12	0.334	0.315	0.366	0.173	0.186	0.198	0.364	0.359	0.25	0.299	0.245	0.227	0.106	0.208	0.024	0.11	-0.012	0.074	0.072	0.062	0.074	-0.057	-0.009	-0.042	0.195	0.171	0.078	0.233	0.235	0.221	-0.064	-0.082	0.057	0.115	-0.019	0.116
ENSG00000170089.15	RP11-423H2.1	0.24	0.221	0.182	0.289	0.246	0.117										0.217	0.228	0.192	0.052	0.014	0.121	-0.194	-0.187	0.055	-0.15	0.038	0.058	0.29	0.307	0.336	0.131	0.089	0.022	0.284	0.27	0.149	0.511	0.482	0.381	0.007	0.055	-0.1	0.122	0.039	-0.073
ENSG00000170091.11	HMP19	0.278	0.252	0.248	0.36	0.283	0.277	0.237	0.187	0.159							0.217	0.19	0.123	0.334	0.256	0.171	-0.123	-0.115	0.096	-0.076	0.062	0.106	-0.022	0.009	-0.024	0.017	-0.054	0.049	0.174	0.113	0.184	0.116	-0.06	0.075	0.126	0.06	-0.01	0.165	0.157	0.051
ENSG00000170092.14	SPDYE5	0.132	0.113	0.106	-0.153	-0.098	-0.025				-0.025	-0.076	0.014	-0.02	-0.008	0.049	0.151	0.109	0.032	0.084	0.079	0.084	-0.081	0	0.041	0.001	0.108	-0.002	0.156	0.237	0.154	0.085	0.173	0.022	0.146	0.204	0.011	0.055	-0.059	-0.007	0.038	-0.036	0.235	0.082	0.011	0.002
ENSG00000170099.6	SERPINA6	0.304	0.268	0.266	0.443	0.413	0.475	0.323	0.308	0.223	0.199	0.279	0.276	0.128	0.136	0.158	0.315	0.287	0.296	0.283	0.244	0.278	0.042	0.026	-0.072	-0.017	-0.001	0	0.166	0.074	-0.028	0.11	0.088	0.008	0.075	-0.036	0.015	-0.017	0.009	0.108	0.023	-0.022	0.031	0.014	-0.047	-0.043
ENSG00000170100.14	ZNF778	0.298	0.27	0.24	0.245	0.285	0.253	-0.134	-0.042	-0.075	-0.133	-0.136	0.078	0.106	0.153	0.127	0.153	0.143	0.165	0.124	0.033	0.017	-0.107	-0.196	0.203	-0.046	0.043	0.028	-0.032	0.047	-0.027	0.03	0.079	-0.005	0.206	0.242	0.209	0.298	0.24	0.201	0.282	0.114	0.202	0.326	0.12	0.262
ENSG00000170113.16	NIPA1	0.301	0.295	0.267	0.095	0.168	0.008	0.043	0.028	0.059	0.068	0.009	0.065	0.028	0.093	-0.179	0.154	0.206	0.166	0.101	0.123	0.065	-0.119	-0.167	0.098	0.238	0.015	-0.024	0.386	0.406	0.348	0.21	0.281	0.207	0.294	0.282	0.296	0.291	0.244	0.173	-0.015	0.091	0.024	0.047	0.128	0.119
ENSG00000170122.5	FOXD4	0.194	0.21	0.134	0.122	0.279	0.054				0.06	0.195	0.057	0.009	0.056	0.02	0.263	0.176	0.154	0.251	0.243	0.146	-0.013	0.005	0.186	0.015	0.094	-0.007	0.135	0.201	0.105	0.1	0.144	0.088	0.183	0.104	0.079	0.135	0.04	0.118	0.148	0.136	0.019	0.003	-0.038	-0.025
ENSG00000170128.5	GPR25	0.47	0.475	0.427	0.448	0.493	0.378	0.083	0.113	0.031	0.449	0.504	0.447	0.272	0.283	0.228	0.441	0.445	0.452	0.094	0.108	0.109	-0.019	-0.01	-0.018	-0.044	-0.015	0.029	0.323	0.357	0.285	0.264	0.236	0.135	0.4	0.401	0.382	0.554	0.432	0.478	0.271	0.2	0.142	0.071	-0.005	0.004
ENSG00000170142.12	UBE2E1	0.166	0.195	0.209	0.321	0.236	0.145	0.07	0.076	0.078	0.057	0.032	-0.137	0.179	0.165	0.178	0.335	0.383	0.309	-0.069	-0.01	0.107	0.033	0.192	0.012	-0.108	0.04	0.21	0.198	0.205	0.076	0.018	0.09	0.108	0.368	0.324	0.287	0.127	0.113	0.168	0.094	0.053	0.081	0.098	0.115	0.039
ENSG00000170144.21	HNRNPA3	0.255	0.292	0.101	0.288	0.316	0.086	0.244	0.196	0.151	-0.07	0.134	0.063	0.141	0.145	0.017	0.43	0.451	0.229	-0.076	-0.156	-0.122	-0.256	-0.178	0.235	-0.3	-0.01	0.025	0.397	0.325	0.301	0.069	0.173	0.006	0.362	0.347	0.243	0.298	0.151	0.082	0.112	0.08	-0.035	-0.017	-0.042	0.193
ENSG00000170145.5	SIK2	0.329	0.312	0.279	0.247	0.185	0.389	0.005	0.136	0.042	0.187	0.213	0.203	0.002	-0.033	0.05	0.287	0.304	0.2	0.205	0.066	-0.071	-0.097	-0.226	-0.005	0.108	-0.073	-0.148	0.288	0.355	0.241	0.166	0.245	0.134	0.213	0.222	0.071	0.336	0.175	0.094	0.003	-0.08	0.03	0.045	-0.038	0.042
ENSG00000170152.5	RP11-374M1.7
ENSG00000170153.11	RNF150	0.449	0.411	0.377	0.353	0.288	0.3	0.313	0.308	0.279	0.378	0.396	0.257	0.148	0.142	0.273	0.413	0.442	0.382	0.352	0.227	0.292	0.104	-0.014	-0.099	-0.007	-0.009	0.041	0.375	0.423	0.38	0.23	0.234	0.281	0.33	0.246	0.194	0.261	0.213	0.181	0.162	0.017	0.07	0.108	-0.028	0.07
ENSG00000170160.17	CCDC144A	0.091	0.132	0.029	0.227	0.168	0.035	-0.101	0.014	-0.011	0.203	-0.076	0.031	0.111	0.085	0.09	0.077	0.135	-0.025	0.075	0.044	0.069	0.21	0.054	0.059	0.038	0.161	-0.002	0.131	-0.061	0.014	0.004	-0.032	-0.009	0.123	0.141	0.065	0.041	0.059	-0.026	0.003	-0.027	-0.065	0.037	0.083	0.128
ENSG00000170161.7	RP11-262H14.4	0.245	0.303	0.109	0.274	0.311	0.201										0.075	0.069	-0.031	-0.011	0.082	0.072	-0.093	0.096	0.158	-0.066	0.054	-0.059	0.224	0.105	0.131	0.166	0.043	0	0.138	0.152	0.085	0.121	-0.022	-0.015	0.035	0.114	-0.03	0.048	-0.082	-0.047
ENSG00000170162.14	VGLL2	0.013	-0.028	0.009	-0.021	-0.068	0.011	0.062	-0.02	-0.032	-0.006	-0.007	0.138	0.146	0.107	0.03	0.055	0.078	-0.105	-0.028	-0.027	-0.056	-0.163	-0.163	0.091	0.008	-0.073	0.02	0.323	0.287	0.355	0.005	-0.017	0.078	0.06	0.09	0.026	0.245	0.137	0.048	-0.081	-0.047	0.032	0.015	-0.036	0.04
ENSG00000170166.6	HOXD4	0.271	0.307	0.3	0.126	0.113	0.109	0.134	0.169	0.108	0.294	0.495	0.441	0.247	0.257	0.262	0.035	0.104	0.046	0.042	0.128	0.068	-0.044	0.104	0.09	-0.008	0.043	0.138	0.079	0.15	0.022	0.149	0.139	0.068	0.053	0.089	0.086	0.099	0.082	-0.029	0.004	-0.017	0.042	0.099	0.001	0.043
ENSG00000170175.11	CHRNB1	0.133	0.095	0.045	0.05	0.075	0.011	0.113	0.12	0.044	0.183	0.182	0.159	-0.048	0.01	0.064	0.175	0.226	0.078	0.138	0.178	0.125	0.004	0.056	-0.237	0.018	0.002	0.036	0.237	0.33	0.338	0.137	0.124	0.272	0.346	0.365	0.252	0.418	0.409	0.376	0.052	0.104	0.052	0.038	0.035	0.092
ENSG00000170178.7	HOXD12	0.163	0.19	0.119	0.133	0.138	-0.003	-0.099	-0.048	-0.166	0.13	-0.012	0.158	0.083	0.03	-0.023	-0.028	0.061	0.138	0.022	0.134	0.057	-0.08	0.003	0	-0.044	-0.018	0.082	0.175	0.24	0.082	0.097	0.114	0.095	0.273	0.288	0.262	0.258	0.241	0.206	0.125	0.286	0.142	0.108	0.067	0.107
ENSG00000170180.22	GYPA	-0.007	0.001	0.03	0.026	-0.033	-0.006	-0.046	-0.051	-0.009	-0.097	0.086	0.066	0.111	-0.015	-0.076	-0.02	0.032	0.097	0.055	-0.037	-0.048	0.017	0.071	0.03	-0.048	-0.048	-0.045	-0.012	0.011	0.005	0.107	0.059	-0.064	-0.068	-0.049	-0.011	-0.006	0.041	0.044	-0.043	-0.038	0.024	-0.013	-0.027	0.025
ENSG00000170185.10	USP38	0.37	0.396	0.352	0.064	0.03	0.077	-0.012	-0.033	0.109	0.192	0.264	0.166	0.016	0.036	0.017	0.084	0.115	0.174	0.012	0.087	0.208	-0.05	-0.005	-0.237	0.104	0.126	0.149	0.178	0.215	0.173	0.061	0.101	0.076	0.308	0.283	0.172	0.097	0.059	0.2	-0.115	-0.001	-0.01	0.003	-0.045	-0.003
ENSG00000170190.16	SLC16A5	0.353	0.37	0.347	0.301	0.287	0.244	0.297	0.314	0.32	0.412	0.345	0.359	0.279	0.385	0.347	0.228	0.242	0.217	0.308	0.304	0.253	0.226	0.207	0.263	0.063	-0.013	0.052	0.186	0.172	0.132	0.179	0.218	0.097	0.183	0.155	0.165	0.05	0.02	-0.043	0.196	0.162	0.238	0.346	0.266	0.289
ENSG00000170191.5	NANP	0.402	0.411	0.331	0.347	0.346	0.196	-0.179	-0.122	-0.187	0.168	0.368	0.159	0.189	0.193	0.074	0.303	0.323	0.308	0.184	0.189	0.237	-0.062	-0.037	-0.245	-0.134	0.149	0.005	0.327	0.329	0.265	0.171	0.197	0.153	0.243	0.252	0.175	0.116	0.195	0.308	0.099	0.073	0.033	0.251	0.177	0.083
ENSG00000170209.5	ANKK1	0.256	0.231	0.177	0.058	0.142	-0.041				0.075	0.178	0.11	0.276	0.284	0.229	0.272	0.242	0.082	0.136	0.135	0.072	-0.045	0.131	0.064	-0.024	-0.031	0.025	0.074	0.119	0.155	0.069	0.127	-0.019	0.3	0.3	0.292	0.253	0.229	0.27	0.233	0.248	0.178	0.192	0.164	0.126
ENSG00000170214.5	ADRA1B	0.117	0.079	0.092	-0.102	-0.061	0.034	0.24	0.151	0.237	0.132	0.221	0.067	0.259	0.246	0.137	0.112	0.023	0.07	0.124	0.067	0.189	0.061	0.025	-0.027	0.055	0.021	-0.001	0.196	0.167	0.168	0.023	0.001	0.068	0.313	0.291	0.201	0.197	0.175	0.058	-0.071	-0.018	0.057	0.123	0.01	0.067
ENSG00000170222.12	ADPRM	0.331	0.346	0.274	0.115	0.1	0.118				0.18	0.222	0.24	0.144	0.181	0.086	0.18	0.164	0.137	0.078	0.181	0.229	0.061	0.234	0.071	-0.283	0.093	-0.049	0.188	0.236	0.031	0.067	0.051	-0.025	0.215	0.198	0.091	0.237	0.234	0.319	0	0.054	0.084	0.118	0.169	0.188
ENSG00000170231.16	FABP6	0.319	0.313	0.316	0.179	0.195	0.25	0.191	0.198	0.201	0.292	0.294	0.258	0.141	0.09	0.133	0.379	0.371	0.382	0.284	0.299	0.275	-0.039	0.101	-0.157	0.024	-0.047	0.004	0.133	0.152	0.161	-0.073	-0.025	0.054	0.121	0.097	0.036	0.112	0.09	0.062	0.058	0.089	0.079	-0.031	-0.126	0.086
ENSG00000170234.13	PWWP2A	0.289	0.302	0.231	0.204	0.216	0.092	0.049	0.11	0.162	0.094	0.04	0.028	0.062	0.064	-0.008	0.163	0.099	0.132	-0.002	-0.075	0.025	-0.149	-0.08	0.04	-0.031	-0.017	-0.038	0.262	0.38	0.309	-0.058	-0.008	0.062	0.246	0.227	0.22	0.199	0.194	0.062	0.165	-0.011	0.14	0.08	-0.052	0.044
ENSG00000170236.16	USP50	0.205	0.204	0.078	-0.032	0.069	-0.012				0.043	-0.105	0.099	-0.099	-0.003	0.069	0.05	0.025	0.002	-0.083	-0.057	-0.067	-0.081	-0.036	0.102	0.009	0.055	0.073	0.021	0.203	0.195	0.106	0.092	0.007	0.237	0.281	0.105	0.02	-0.079	-0.012	-0.08	0.016	-0.095	-0.031	0	-0.012
ENSG00000170242.19	USP47	0.304	0.352	0.315	0.164	0.111	0.098	0.118	0.128	0.266	0.157	0.072	0.165	-0.02	-0.103	0.044	0.395	0.427	0.392	0.054	0.096	0.107	-0.101	-0.179	-0.046	-0.117	-0.023	0.024	0.249	0.317	0.219	-0.031	0.045	0.078	0.153	0.239	0.126	0.123	0.115	0.207	0.082	0.077	-0.012	-0.249	-0.275	0.048
ENSG00000170248.15	PDCD6IP	0.37	0.422	0.329	0.332	0.329	-0.007	0.179	0.132	0.256	0.116	0.107	0.109	0.071	0.034	0.053	0.335	0.292	0.219	0.042	-0.071	-0.142	0.134	0.046	0.115	0.02	-0.01	0.062	0.342	0.42	0.332	0.088	0.134	0.116	0.184	0.214	0.097	0.107	0.084	0.036	0.001	-0.209	-0.029	0.133	-0.13	0.065
ENSG00000170255.7	MRGPRX1	-0.005	0.032	-0.013	0.058	-0.037	0.063	-0.082	0.016	-0.1				0.04	-0.014	0.046	-0.007	0.055	-0.04				0.23	0.054	0.05	0.002	0.048	0.021	-0.082	-0.025	-0.028	0.029	-0.019	-0.046	0.026	-0.025	0.106	-0.127	0.023	-0.055	-0.133	0.058	-0.112	0.008	0.003	0.048
ENSG00000170260.9	ZNF212	0.316	0.308	0.2	0.113	0.129	-0.019	0.071	-0.034	0.107	0.23	0.162	0.06	0.084	0.073	-0.022	0.362	0.367	0.313	0.291	0.283	0.096	-0.193	-0.019	0.11	-0.163	0.089	0.032	0.138	0.194	0.138	0.067	0.238	0.259	0.226	0.223	0.159	0.324	0.277	0.078	0.293	0.079	0.112	0.226	0.143	0.006
ENSG00000170262.13	MRAP	0.127	0.121	0.012	0.053	0.015	-0.033	0.25	0.328	0.185	0.05	0.114	0.244	0.048	0.051	0.033	-0.016	-0.07	-0.038	-0.003	-0.002	0.007	0.002	0.065	0.177	-0.1	0.024	-0.032	0.115	-0.001	0.019	-0.053	0.011	-0.024	0.028	0.042	0.025	0.064	-0.002	0.003	-0.009	0.073	-0.031	0.023	-0.06	-0.002
ENSG00000170264.13	FAM161A	0.279	0.252	0.306	0.193	0.203	0.162	0.179	0.164	0.058	-0.203	-0.221	0.058	0.3	0.215	0.214	0.376	0.344	0.317	0.168	0.18	0.173	-0.149	0.01	0.056	-0.146	0.061	0.152	0.509	0.502	0.531	0.432	0.408	0.319	0.389	0.385	0.351	0.274	0.234	0.248	0.307	0.177	0.077	0.329	0.238	0.205
ENSG00000170265.12	ZNF282	0.297	0.326	0.191	0.134	0.152	0.122	-0.048	-0.042	0.028	0.109	0.071	0.153	0.12	0.161	-0.076	0.22	0.24	0.098	0.237	0.264	0.031	-0.246	-0.137	0.074	-0.139	0.081	0.06	0.158	0.172	0.037	-0.079	-0.134	0.075	0.207	0.217	0.186	0.234	0.173	-0.057	0.197	0.179	0.154	0.213	0.194	-0.168
ENSG00000170266.16	GLB1	0.269	0.269	0.178	0.274	0.204	0.065	0.192	0.184	0.191	0.397	0.31	0.066	0.111	0.053	-0.036	0.363	0.349	0.208	0.389	0.289	0.005	0.073	0.142	0	0.231	0.059	0.035	0.105	0.158	0.031	0.07	0.081	0.056	0.283	0.26	0.214	0.186	0.184	0.173	-0.025	-0.004	0.049	-0.065	-0.118	0.071
ENSG00000170270.5	C14orf142	0.15	0.182	0.119	-0.022	-0.028	-0.055	0.098	0.024	0.035							0.272	0.23	0.128	0.038	0.052	0.2	-0.032	0.213	0.062	-0.115	0.09	0.115	0.218	0.106	0.018	0.184	0.191	0.048	0.33	0.284	0.142	0.014	0.1	0.276	0.074	0.034	0.034	-0.153	-0.14	-0.064
ENSG00000170271.11	FAXDC2	0.372	0.387	0.397	0.397	0.357	0.431				0.36	0.46	0.427	0.432	0.397	0.458	0.298	0.271	0.283	0.351	0.319	0.257	0.12	-0.101	-0.25	0.067	-0.077	-0.087	0.166	0.186	0.103	0.138	0.143	0.238	0.264	0.324	0.248	0.354	0.361	0.262	0.309	0.313	0.18	0.203	0.089	0.13
ENSG00000170275.15	CRTAP	0.419	0.422	0.314	0.45	0.509	0.262	0.277	0.27	0.278	0.368	0.424	0.231	0.372	0.392	0.285	0.195	0.171	0.163	0.281	0.304	0.198	0.285	0.065	-0.024	0.168	-0.126	-0.035	0.262	0.331	0.134	0.112	0.191	0.195	0.216	0.264	0.14	0.474	0.459	0.276	0.307	0.273	0.157	0.281	0.095	0.217
ENSG00000170276.6	HSPB2	0.072	0.063	0	0.18	-0.028	-0.017	0.349	0.294	0.275	-0.007	0.039	0.004	0.031	0.077	-0.019	0.319	0.306	0.28	0.117	0.047	0.021	0.182	-0.09	0.197	0.021	0.035	-0.089	-0.013	0.081	0.09	-0.018	0.039	0.033	-0.01	-0.016	0.059	-0.113	0.094	0.046	0.002	0.051	-0.045	-0.053	0.013	0.029
ENSG00000170279.3	C7orf33	0.139	0.164	0.057	0.161	0.13	-0.08	0.011	0.005	-0.023	0.197	0.244	0.129	0.081	0.085	-0.02	-0.041	-0.13	0.048	-0.1	0.032	0.005	-0.179	-0.081	0.253	0.038	0.012	-0.026	-0.008	0.026	0.069	0.056	0.008	-0.018	0.006	-0.053	0.074	0.023	0.074	0.025	0.089	0.044	-0.014	0.031	-0.005	0.076
ENSG00000170289.12	CNGB3	0.079	0.078	0.008	0.017	0.046	0.037	-0.116	-0.171	-0.033	0.052	0.038	0.17	-0.001	-0.022	0.042	-0.037	-0.05	-0.016	-0.001	-0.041	0	0.067	0.197	-0.082	0.013	0.085	-0.046	-0.015	0.14	0.263	0.11	0.183	0.017	0.156	0.135	0.07	0.128	0.021	-0.021	0.128	0.075	0.095	0.024	-0.03	0.007
ENSG00000170290.4	SLN	0.042	0.002	0.03	-0.015	-0.073	-0.094	0.197	0.105	0.02	0.078	0.037	0.055	0.104	-0.028	0.022	0.313	0.323	0.264	0.317	0.264	0.261	0.083	0.038	0.07	0.019	0.02	-0.02	0.336	0.386	0.464	0.252	0.293	0.418	0.037	0.066	0.062	0.157	0.056	0.061	0.039	-0.013	0.092	-0.03	-0.015	0.223
ENSG00000170291.15	ELP5	0.284	0.299	0.137	0.106	0.118	0.083				0.16	0.258	0.247	0.03	0.032	0.004	0.363	0.374	0.276	0.125	0.212	0.256	-0.118	0.219	-0.065	-0.124	-0.003	0.054	0.225	0.258	0.088	-0.072	-0.037	-0.01	0.287	0.266	0.25	0.282	0.289	0.188	0.004	-0.082	0.018	-0.08	-0.084	0.044
ENSG00000170293.9	CMTM8	0.144	0.145	0.121	0.171	0.126	0.217	0.255	0.196	0.123	0.267	0.327	0.3	0.113	0.194	0.094	0.378	0.359	0.289	0.283	0.259	0.106	0.097	-0.096	0.032	0.093	-0.028	0.115	0.386	0.44	0.377	0.397	0.4	0.352	0.234	0.214	0.128	0.212	0.201	0.146	0.2	0.119	0.129	0.002	-0.058	-0.027
ENSG00000170296.10	GABARAP	0.101	0.147	0.142	-0.031	0.051	-0.006	-0.097	-0.034	-0.037	0.133	0.304	-0.176	-0.074	-0.079	0	0.561	0.597	0.554	0.023	-0.004	0.028	0.128	0.127	0.329	0.162	-0.102	0.03	0.24	0.221	0.058	-0.061	-0.11	-0.087	0.12	0.158	0.057	0.198	0.073	0.135	-0.046	0.093	-0.023	0.015	0.026	0.011
ENSG00000170298.15	LGALS9B	0.183	0.174	0.13	0.118	0.099	0.145				0.09	0.215	0.16	0.029	0.097	0.081	0.169	0.185	0.117	0.165	0.168	0.16	-0.04	-0.197	-0.209	-0.044	0.04	0.087	0.422	0.415	0.424	0.403	0.426	0.408	0.096	0.097	-0.031	0.127	0.06	0.089	0.211	0.002	0.049	0.11	-0.052	0.11
ENSG00000170310.15	STX8	0.186	0.244	0.159	0.031	0.082	-0.005	0.075	0.106	0.094	-0.003	-0.002	0.022	0.007	0.032	0.025	0.147	0.147	0.093	0.03	0.132	0.15	-0.076	0.214	-0.013	-0.023	-0.055	-0.038	0.323	0.395	0.169	0.079	0.119	0.067	0.2	0.153	0.137	0.261	0.267	0.191	0.024	0.076	0.133	-0.117	-0.144	0.085
ENSG00000170312.16	CDK1	0.6	0.584	0.598	0.668	0.653	0.566	0.324	0.34	0.342	0.417	0.478	0.441	0.369	0.355	0.292	0.253	0.236	0.145	0.105	0.12	0.14	-0.299	0.091	-0.059	-0.249	0.152	0.179	0.403	0.399	0.383	0.37	0.424	0.272	0.406	0.377	0.281	0.369	0.397	0.439	0.632	0.587	0.547	0.684	0.621	0.635
ENSG00000170315.14	UBB	0.142	0.211	0.073	-0.095	-0.051	0.069	0.085	0.049	0.072	0.03	0.075	0.079	0.118	0.025	0.072	0.281	0.306	0.154	-0.072	0.019	0.144	-0.162	0.188	-0.083	0.082	0.016	0.225	0.15	0.162	0.054	-0.053	0	-0.088	0.246	0.244	0.107	0.168	0.178	0.051	0.057	-0.048	0.092	-0.022	-0.068	-0.062
ENSG00000170322.14	NFRKB	0.193	0.163	0.138	-0.052	0.015	-0.029	-0.073	0.002	-0.017	-0.166	-0.094	0.072	0.008	0.041	-0.028	0.189	0.174	0.103	0.226	0.195	0.098	-0.178	-0.189	0.022	-0.19	-0.04	0.072	0.113	0.107	0.111	-0.037	-0.076	-0.135	0.289	0.287	0.176	0.256	0.194	0.062	0.035	0.043	-0.101	0.335	0.249	0.059
ENSG00000170323.9	FABP4	0.372	0.377	0.451	0.437	0.446	0.517	0.274	0.353	0.278	0.249	0.289	0.365	0.173	0.179	0.282	0.308	0.339	0.332	0.463	0.361	0.318	0.083	0.106	0.111	-0.011	0.028	-0.048	0.263	0.254	0.265	0.261	0.279	0.343	0.297	0.289	0.25	0.259	0.31	0.235	0.325	0.373	0.369	0.137	0.147	0.251
ENSG00000170324.21	FRMPD2	0.157	0.192	0.117	0.199	0.276	0.136	0.078	0.122	0.088	0.319	0.232	0.097	0.174	0.162	0.032	0.081	-0.059	0.044	-0.05	-0.027	0.052	-0.163	0.004	-0.044	0.077	-0.063	0.018	0.062	0.029	0.078	0.042	0.067	0.074	0.006	0.07	-0.045	0.071	0.029	0.03	0.009	0.153	0.037	0.098	0.094	0.016
ENSG00000170325.15	PRDM10	0.188	0.245	0.15	-0.02	-0.062	-0.135	-0.012	0.003	0.066	-0.008	0.1	0.029	0.025	-0.007	0.01	0.297	0.29	0.258	0.117	0.128	0.078	-0.292	0.044	0.089	-0.129	0.066	-0.117	0.296	0.411	0.31	0.003	0.091	0.092	0.22	0.18	0.155	0.075	0.1	0.073	0.162	0.146	-0.04	0.089	0.184	-0.039
ENSG00000170340.11	B3GNT2	0.194	0.212	0.131	0.181	0.187	0.058	0.024	0.027	0.036	0.131	0.128	0.016	0.072	0.018	0.002	0.337	0.289	0.249	0.02	0.098	0.078	0.233	-0.004	-0.066	0.211	0.014	0.018	0.147	0.147	0.101	-0.05	-0.04	-0.057	0.197	0.163	0.153	-0.018	0.042	0.129	0.027	0.108	-0.115	0.163	0.17	0.01
ENSG00000170345.10	FOS	0.415	0.42	0.426	0.186	0.203	0.196	0.106	0.092	0.06	0.282	0.217	0.279	0.059	0.073	0.059	0.205	0.291	0.267	0.089	0.101	0.156	0.026	-0.087	0.123	0.224	-0.088	-0.012	0.148	0.138	0.099	0.139	0.231	0.2	0.214	0.216	0.2	0.295	0.247	0.098	0.351	0.335	0.256	0.232	0.234	0.148
ENSG00000170348.9	TMED10	0.366	0.342	0.19	0.19	0.133	-0.021	0.241	0.122	0.206	0.053	0.079	0.001	0.115	0.126	0.112	0.393	0.366	0.305	0.265	0.352	0.256	-0.014	0.123	-0.051	0.005	-0.024	0.016	0.295	0.28	0.102	-0.042	0.04	-0.083	0.395	0.383	0.14	0.316	0.335	0.322	-0.024	-0.091	0.058	-0.131	-0.161	-0.07
ENSG00000170356.9	OR2A20P	0.207	0.246	0.174	-0.003	0.1	0.01				0.12	-0.008	-0.007	-0.173	-0.14	-0.034	0.288	0.261	0.171	0.048	0.142	0.1	-0.106	0.072	0.167	0.044	-0.013	0.016	0.273	0.254	0.22	0.173	0.125	0.115	0.343	0.298	0.208	0.098	0.128	0.233	0.085	0.044	0.109	0.013	0.025	-0.042
ENSG00000170364.12	SETMAR	0.223	0.212	0.165	0.122	0.23	0.046	0.14	0.089	0.036	0.13	0.149	-0.018	0.154	0.097	0.224	0.301	0.308	0.322	0.236	0.187	0.181	-0.078	0.237	-0.027	-0.209	-0.048	0.092	0.489	0.465	0.457	0.313	0.353	0.366	0.289	0.283	0.251	0.129	0.131	0.354	0.159	0.002	0.172	0.254	-0.031	0.129
ENSG00000170365.10	SMAD1	0.181	0.146	0.144	0.096	0.114	0.138	0.107	0.113	0.108	0.172	0.214	0.17	0.097	0.093	0.046	0.27	0.269	0.23	0.071	0.124	0.113	-0.099	0.027	-0.189	-0.024	0.085	0.205	0.257	0.243	0.163	0.027	0.056	0.108	0.214	0.091	0.09	0.008	0.022	0.007	0.06	-0.033	0.015	0.037	-0.054	-0.101
ENSG00000170367.5	CST5	0.329	0.312	0.325	0.299	0.278	0.288	0.28	0.285	0.21	0.043	0.104	0.109	0.139	0.152	0.108	0.076	0.056	0.022	0.223	0.066	0.027	0.016	-0.015	-0.109	-0.022	0.055	0.024	0.129	0.077	0.065	-0.083	-0.052	0.067	0.235	0.238	0.212	0.061	0.118	0.065	0.508	0.465	0.433	0.378	0.348	0.372
ENSG00000170369.4	CST2	0.427	0.416	0.428	0.493	0.517	0.468	0.237	0.225	0.222	0.274	0.25	0.275	0.227	0.235	0.265	0.346	0.335	0.398	0.336	0.212	0.333	0.09	-0.016	-0.203	-0.045	0.036	0.067	0.407	0.405	0.353	0.305	0.293	0.234	0.246	0.233	0.29	0.068	0.203	0.228	0.301	0.278	0.277	0.24	0.189	0.373
ENSG00000170370.12	EMX2	0.38	0.379	0.341	0.362	0.314	0.252	0.441	0.349	0.261	0.387	0.429	0.373	0.339	0.347	0.214	0.072	-0.02	-0.063	0.039	0.06	0.015	0.024	0.165	-0.132	0.087	0.011	-0.036	0.289	0.231	0.226	-0.127	-0.121	-0.054	0.143	0.126	0.056	0.259	0.192	0.154	0.021	0.122	-0.025	0.128	0.128	0.04
ENSG00000170373.8	CST1	0.257	0.24	0.288	0.209	0.235	0.42	0.21	0.153	0.152	0.041	0.091	0.177	0.134	0.127	0.205	0.235	0.25	0.301	0.355	0.299	0.326	-0.083	0.18	0.117	0.026	0.024	0.02	0.203	0.229	0.235	0.346	0.338	0.35	0.155	0.134	0.175	-0.001	0.08	0.224	0.101	0.121	0.193	-0.005	0.007	0.028
ENSG00000170374.6	SP7	0.12	0.116	0.048	0.109	-0.005	0.076	0.05	0.008	-0.043	0.019	-0.079	0.056	0.184	0.104	0.151	-0.015	-0.052	-0.08	0.054	-0.014	0.035	0.069	0.14	-0.089	-0.005	-0.016	-0.051	-0.001	-0.014	0.062	0.059	-0.001	-0.013	0.162	0.201	0.038	0.253	0.117	0.132	0.136	0.035	0.044	0.054	-0.006	0.034
ENSG00000170379.20	TCAF2	0.238	0.201	0.231	0.327	0.34	0.217				-0.019	0.002	0.055	0.026	-0.096	0.024	0.548	0.508	0.505	0.231	0.238	0.189	-0.143	0.068	0.129	0.038	0.086	-0.021	0.378	0.396	0.365	0.298	0.34	0.3	0.353	0.348	0.307	0.257	0.196	0.24	0.231	0.13	-0.009	0.267	0.129	0.064
ENSG00000170381.14	SEMA3E	0.348	0.325	0.322	0.399	0.393	0.514	0.175	0.221	0.106	0.077	0.302	0.134	0.13	0.156	0.126	0.226	0.247	0.178	0.313	0.296	0.154	0.031	-0.05	0.012	-0.029	0.004	0.051	0.225	0.198	0.216	0.278	0.153	0.14	0.304	0.264	0.255	0.43	0.432	0.343	0.21	-0.083	0.112	0.25	-0.073	0.18
ENSG00000170382.12	LRRN2	0.264	0.273	0.276	0.43	0.456	0.27				0.365	0.364	0.416	-0.021	0.035	0.072	0.34	0.293	0.247	0.25	0.129	0.162	-0.19	0.019	0.023	-0.127	-0.039	0.039	0.261	0.317	0.178	0.086	0.096	0.046	0.276	0.273	0.283	0.387	0.352	0.371	0.06	0.087	0.034	0.163	0.123	0.13
ENSG00000170385.10	SLC30A1	0.341	0.364	0.343	0.145	0.105	-0.02	0.119	0.188	0.157	-0.04	-0.037	-0.134	0.097	0.033	-0.042	0.183	0.173	0.136	0.007	-0.005	0.072	0.253	0.001	-0.28	0.183	0.041	-0.004	0.221	0.261	0.136	-0.011	0.093	0.091	0.309	0.308	0.247	0.237	0.343	0.3	0.135	-0.037	0.065	0	-0.058	0.035
ENSG00000170390.16	DCLK2	0.476	0.418	0.399	0.54	0.513	0.482	0.25	0.221	0.141	0.367	0.281	0.469	0.214	0.121	0.118	0.274	0.258	0.205	0.407	0.351	0.331	-0.001	-0.115	-0.106	-0.108	0.028	0.124	0.362	0.328	0.197	0.104	0.107	0.11	0.362	0.365	0.346	0.255	0.319	0.272	0.071	0.015	0.178	0.102	0.054	0.074
ENSG00000170396.9	ZNF804A	0.151	0.142	0.073	0.238	0.265	0.219	-0.087	-0.021	0.027	0.342	0.389	0.229	0.222	0.207	-0.027	0.323	0.236	0.166	0.328	0.395	0.161	-0.005	0.047	0.074	0.017	-0.04	0.063	0.108	0.13	0.139	-0.036	-0.047	0.008	0.22	0.188	0.177	0.231	0.213	0.155	0.165	0.044	0.134	0.167	0.007	0.055
ENSG00000170409.7	CTA-313A17.2	0.076	0.053	0.042	-0.067	-0.074	-0.032										-0.001	-0.008	-0.018	0.063	-0.029	0.045	0.015	0.109	-0.045	-0.046	0.001	0.013	0.137	0.051	0.087	0.149	0.22	0.017	0.146	0.101	0.101	0.184	0.214	0.012	-0.029	-0.098	-0.03	0.012	0.115	0.031
ENSG00000170412.18	GPRC5C	0.468	0.417	0.441	0.467	0.424	0.403	0.487	0.417	0.388	0.583	0.516	0.332	0.382	0.37	0.363	0.216	0.205	0.211	0.184	0.155	0.056	-0.022	-0.084	-0.087	0.01	-0.134	-0.026	0.251	0.235	0.269	0.25	0.221	0.263	0.206	0.21	0.161	0.312	0.314	0.033	0.499	0.376	0.436	0.491	0.291	0.427
ENSG00000170417.16	TMEM182	0.221	0.244	0.172	0.346	0.305	0.32	-0.074	-0.057	0.072	0.183	0.054	0.103	0.071	0.119	0.122	0.166	0.216	0.168	0.134	0.111	0.113	-0.082	0.019	-0.159	-0.022	-0.022	0.083	0.299	0.243	0.287	0.172	0.177	0.286	0.331	0.351	0.294	0.082	0.096	0.195	0.185	0.225	0.097	0.133	0.163	0.089
ENSG00000170419.11	VSTM2A	0.289	0.245	0.222	0.206	0.187	0.182	0.257	0.226	0.13	0.436	0.255	0.211	-0.057	-0.026	-0.004	0.112	0.076	-0.021	0.02	0.102	-0.028	-0.355	0.081	0.132	0.042	0.077	0	0.108	0.05	0.011	0.04	0.061	-0.05	-0.02	-0.017	0.114	0.11	0.102	0.053	0.038	-0.014	0.044	-0.077	0.01	-0.002
ENSG00000170421.12	KRT8	0.34	0.355	0.317	0.377	0.281	0.285	0.354	0.373	0.31	0.558	0.465	0.211	0.011	-0.006	0.068	0.075	0.133	-0.003	-0.099	0.027	-0.084	-0.071	0.062	-0.066	0.003	0.014	-0.034	0.453	0.448	0.441	0.526	0.564	0.528	0.205	0.201	0.137	0.222	0.209	0.114	0.219	0.114	-0.048	0.116	0.056	0.027
ENSG00000170423.13	KRT78	0.244	0.23	0.172	0.458	0.441	0.275	0.002	-0.031	-0.016	0.395	0.372	0.257	0.162	0.186	0.067	0.026	0.059	0.075	0.006	0.005	-0.028	0.005	-0.068	-0.027	0.009	0	0.014	0.388	0.438	0.421	0.302	0.344	0.419	0.327	0.297	0.307	0.287	0.253	0.239	-0.018	0.123	0.017	0.097	0.05	0.067
ENSG00000170425.3	ADORA2B	0.489	0.467	0.444	0.506	0.477	0.311	0.401	0.377	0.34	0.294	0.207	0.269	0.161	0.127	0.205	0.256	0.298	0.222	0.241	0.261	0.127	0.083	-0.11	0.092	0.007	0.005	0.01	0.222	0.199	0.088	0.24	0.238	0.17	0.43	0.425	0.412	0.387	0.409	0.424	0.199	0.138	0.145	0.222	0.035	0.314
ENSG00000170426.2	SDR9C7	0.164	0.153	0.157	0.053	0.087	0.066	-0.064	-0.045	-0.087	-0.094	-0.083	-0.193	0.067	0.038	0.115	-0.011	0.071	0.017	0.077	-0.01	0.034	0.108	-0.125	0.024	0.035	0.017	-0.021	0.579	0.563	0.554	0.555	0.572	0.625	0.276	0.277	0.198	0.152	0.188	0.152	0.109	-0.182	-0.001	0.043	-0.017	0.1
ENSG00000170430.10	MGMT	0.256	0.307	0.218	0.225	0.263	0.241	0.101	0.083	0.073	0.18	0.189	0.128	0.005	-0.078	-0.067	0.159	0.124	0.113	0.112	0.086	0.159	0.123	0.008	-0.157	0.141	-0.059	0.063	0.239	0.236	0.237	0.113	0.092	0.164	0.187	0.164	0.137	0.139	0.102	0.03	0.149	0.122	0.13	0.182	0.191	0.058
ENSG00000170439.7	METTL7B	0.288	0.295	0.269	0.373	0.41	0.359	0.071	0.09	0.068							0.32	0.295	0.238	0.063	0.035	0.192	-0.082	-0.005	0.012	0.108	0.044	0.072	0.219	0.247	0.117	0.165	0.216	0.225	0.362	0.305	0.301	0.223	0.199	0.157	0.285	0.244	0.291	0.15	0.034	0.158
ENSG00000170442.12	KRT86	0.434	0.403	0.402	0.471	0.462	0.427	0.279	0.251	0.239	0.232	0.293	0.385	0.242	0.207	0.206	0.269	0.265	0.242	0.227	0.18	0.166	0.053	0.016	-0.057	-0.003	-0.044	0.076	0.254	0.278	0.163	0.045	0.02	0.025	0.223	0.187	0.192	0.207	0.159	0.175	-0.056	-0.102	0.005	0.062	-0.01	-0.013
ENSG00000170445.16	HARS	0.206	0.228	0.144	0.013	0.085	0.124	-0.077	0.022	0.044							0.148	0.15	-0.028	0.039	0.072	0.133	-0.076	-0.148	-0.019	0.034	-0.07	-0.108	0.274	0.329	0.23	0.03	0.084	0.053	0.068	0.072	0.02	0.143	0.12	-0.06	-0.042	-0.063	0.144	-0.054	0.058	-0.014
ENSG00000170448.12	NFXL1	0.291	0.329	0.278	0.355	0.355	0.194	0.002	0.065	0.037	0.048	0.219	0.037	0.174	0.194	0.031	0.171	0.147	0.14	-0.053	0.001	0.179	-0.016	-0.001	-0.049	-0.14	0.031	-0.069	0.203	0.244	0.19	0.138	0.169	0.138	0.259	0.276	0.214	0.117	0.203	0.2	0.399	0.39	0.201	0.327	0.346	0.217
ENSG00000170454.6	KRT75	0.37	0.371	0.381	0.427	0.378	0.342	0.143	0.08	0.077	0.412	0.291	0.311	0.355	0.296	0.363	0.077	0.094	0.117	0.139	0.127	0	0.051	0.028	-0.003	0.018	0.078	-0.008	0.549	0.516	0.546	0.428	0.46	0.506	0.233	0.21	0.175	0.233	0.239	0.212	-0.05	-0.062	0.05	-0.007	0.022	0.049
ENSG00000170456.16	DENND5B	0.282	0.302	0.286	0.07	-0.003	0.078	-0.026	0.143	0.123	-0.025	0.098	0.127	0.21	0.144	0.245	0.217	0.204	0.269	0.334	0.236	0.265	-0.101	-0.026	-0.031	-0.113	0.065	0.175	0.298	0.318	0.286	0.133	0.164	0.098	0.262	0.27	0.237	0.265	0.262	0.169	0.273	0.22	0.03	0.197	0.178	0.188
ENSG00000170458.14	CD14	0.344	0.323	0.309	0.045	0.175	0.252	0.456	0.401	0.329	0.44	0.466	0.333	0.164	0.154	0.03	0.574	0.573	0.53	0.414	0.424	0.436	0.318	0.187	-0.018	0.379	0.078	0.051	0.322	0.327	0.17	0.183	0.225	0.156	0.458	0.467	0.445	0.539	0.475	0.442	0.276	0.147	0.203	0.307	0.081	0.018
ENSG00000170464.10	DNAJC18	0.412	0.406	0.364	0.431	0.489	0.357	0.112	0.173	0.186	0.471	0.491	0.355	0.328	0.265	0.322	0.203	0.148	0.144	0.169	0.287	0.19	-0.16	0.189	-0.067	-0.173	0.018	0.088	0.317	0.349	0.157	0.241	0.198	0.231	0.279	0.246	0.178	0.229	0.236	0.212	0.029	0.04	0.161	-0.004	0.046	0.026
ENSG00000170465.10	KRT6C	0.42	0.419	0.451	0.371	0.382	0.26				0.295	0.256	0.206	0.184	0.142	0.226	0.134	0.161	0.135	0.137	0.168	0.016	0.135	0.141	-0.017	0.001	-0.085	-0.037	0.67	0.656	0.652	0.624	0.675	0.682	0.565	0.547	0.516	0.544	0.511	0.444	0.277	0.262	0.064	0.15	0.163	0.05
ENSG00000170468.8	C14orf169	0.177	0.174	0.142	0.178	0.114	0.189	0.153	0.054	0.053							0.142	0.11	0.059	-0.085	-0.111	0.029	0.089	-0.139	0.125	0.144	0.044	0.138	0.054	0.034	-0.033	-0.014	0.055	-0.017	0.058	0.03	0.028	0.155	0.031	0.046	0.102	0.049	0.07	0.1	-0.039	-0.206
ENSG00000170469.11	SPATA24	0.461	0.473	0.429	0.607	0.609	0.438	0.113	0.033	0.015	0.399	0.284	0.202	0.051	0.039	0.029	0.157	0.204	0.135	0.085	0.013	-0.017	0.169	0.12	-0.186	-0.158	-0.032	0.133	0.079	0.163	0.03	0.082	0.039	0.079	0.171	0.167	0.102	0.343	0.13	0.175	-0.005	0.048	0.037	-0.012	-0.052	0.018
ENSG00000170471.15	RALGAPB	0.404	0.424	0.385	0.173	0.177	0.009	0.237	0.244	0.151	0.221	0.245	0.204	0.121	0.047	0.016	0.51	0.496	0.455	0.448	0.41	0.32	-0.03	-0.277	-0.045	-0.063	0.005	0.053	0.23	0.189	0.111	-0.011	-0.02	-0.099	0.206	0.188	0.094	0.256	0.111	0.031	0.153	0.148	0.077	0.221	0.157	0.091
ENSG00000170473.17	WIBG	0.315	0.333	0.214	0.159	0.13	0.178	0.216	0.205	0.207							0.277	0.333	0.189	0.1	0.222	0.198	-0.067	0.119	0.029	0.099	-0.012	-0.06	0.299	0.4	0.242	0.004	0.062	0.067	0.165	0.137	-0.016	0.091	0.022	-0.057	0.123	0.051	0.137	-0.05	-0.005	-0.044
ENSG00000170476.16	MZB1	0.437	0.458	0.498	0.525	0.555	0.524				0.629	0.597	0.657	0.492	0.527	0.555	0.444	0.499	0.403	0.412	0.386	0.409	-0.069	-0.008	-0.053	0.003	-0.067	0.063	0.273	0.368	0.331	0.267	0.325	0.306	0.462	0.473	0.499	0.553	0.472	0.466	0.331	0.217	0.158	0.149	0.009	0.228
ENSG00000170477.13	KRT4	0.257	0.267	0.29	0.436	0.453	0.258	0.159	0.161	0.036	0.418	0.342	0.308	0.104	0.028	0.018	0.106	0.081	0.133	0.018	-0.025	-0.026	0.201	0.031	-0.01	0.009	0.024	0.011	0.116	0.053	0.098	0.073	0.071	0.157	0.3	0.242	0.235	0.199	0.23	0.26	-0.015	0.017	0.068	0.103	0.061	0.134
ENSG00000170482.17	SLC23A1	0.212	0.243	0.213	0.007	-0.028	-0.017	0.15	0.114	0.055	0.3	0.24	0.093	-0.038	0.035	0.088	0.391	0.389	0.391	0.185	0.165	0.171	0.089	0.028	0.184	0.066	0.03	0.053	0.168	0.159	0.097	0.094	0.13	0.052	0.108	0.189	0.118	0.378	0.166	0.235	0.078	0.081	0.111	0.055	0.021	0.135
ENSG00000170484.10	KRT74	0.074	0.05	0.076	0.043	0.051	0.034	0.03	0.039	-0.023	0.013	0.056	0.068	0.053	0.027	0.039	-0.074	0.035	0.057	-0.048	0.016	-0.036	-0.078	0.106	-0.019	0.008	0.027	-0.032	0.322	0.285	0.211	0.187	0.157	0.128	0.322	0.295	0.248	0.24	0.209	0.283	0.002	-0.022	0.04	0.058	0.016	-0.047
ENSG00000170485.17	NPAS2	0.375	0.335	0.341	0.179	0.234	0.212	0.175	0.128	0.061	0.003	0.03	0.154	0.109	0.155	0.206	0.293	0.265	0.221	0.199	0.217	0.1	0.056	0.066	0.207	0.043	-0.036	-0.02	0.025	0.006	0.049	0.012	0.113	0.121	0.402	0.367	0.371	0.403	0.37	0.318	-0.058	-0.066	-0.069	-0.08	0.074	0.134
ENSG00000170486.11	KRT72	0.138	0.14	0.054	0.123	0.115	0.001	0.057	0.073	-0.013	-0.006	0.096	0.051	-0.073	-0.082	0.009	0.073	0.112	-0.015	0.056	0.057	0.049	-0.058	0.343	0.004	-0.007	0.014	-0.006	0.04	0.101	0.11	0.033	-0.042	-0.047	0.126	0.161	0.13	0.191	0.118	0.109	0.152	0.001	0.03	0.029	-0.028	0.026
ENSG00000170498.9	KISS1	0.156	0.196	0.185	-0.067	-0.071	-0.051	0.115	0.09	0.034	0.111	0.143	0.027	0.02	0.02	-0.069	0.157	0.144	0.162	0.184	0.119	0.184	-0.006	-0.075	-0.078	-0.052	-0.017	-0.124	0.248	0.234	0.236	0.018	0.012	0.09	0.207	0.226	0.179	0.147	0.172	0.159	0.121	0.123	0.104	0.115	0.115	0.102
ENSG00000170500.13	LONRF2	0.589	0.582	0.572	0.717	0.71	0.619	0.549	0.512	0.5	0.681	0.581	0.531	0.316	0.327	0.276	0.252	0.207	0.153	0.254	0.173	0.106	-0.047	-0.206	0.028	0.004	-0.079	-0.059	0.262	0.274	0.155	0.155	0.194	0.057	0.368	0.376	0.337	0.361	0.375	0.322	0.273	0.239	0.277	0.239	0.174	0.118
ENSG00000170502.13	NUDT9	0.344	0.346	0.203	0.177	0.068	0.174				-0.014	0.048	-0.003	0.17	0.154	0.138	0.151	0.165	0.098	-0.116	-0.14	0.131	0.051	-0.125	-0.007	0.163	0.075	-0.093	0.111	0.048	0.123	0.013	0.054	-0.075	0.039	0.047	0.063	-0.006	0.081	0.184	-0.093	-0.067	0.028	-0.038	-0.04	-0.121
ENSG00000170509.12	HSD17B13	0.198	0.223	0.179	0.381	0.337	0.187	0.151	0.153	0.102	0.313	0.33	0.05	0.147	0.199	0.053	0.044	0.01	0.001	0.016	0.015	-0.038	0.031	0.072	-0.027	0.016	-0.013	-0.009	0.218	0.276	0.096	0.086	0.115	-0.002	0.231	0.178	0.167	0.256	0.189	0.202	0.271	0.192	0.237	0.217	0.063	0.21
ENSG00000170515.14	PA2G4	0.329	0.335	0.22	0.112	0.151	0.253	0.114	0.196	0.096	0.205	0.347	0.2	0.227	0.212	0.093	0.309	0.324	0.106	0.095	0.12	0.082	-0.104	0.072	-0.01	-0.152	0.049	-0.005	0.251	0.285	0.199	-0.032	0.104	-0.048	0.227	0.222	0.047	0.384	0.347	0.106	0.289	0.323	0.097	0.402	0.467	0.219
ENSG00000170516.17	COX7B2	0.213	0.199	0.176	0.185	0.128	0.114				0.135	0.081	0.106	0.054	0.049	0.09	0.018	0.016	0.032	-0.022	0.025	0.034	-0.021	0.068	-0.102	0.113	0.03	0.001	0.091	0.115	0.07	0.028	0.052	-0.004	0.011	-0.026	-0.042	0.083	0.08	0.102	0.212	0.174	0.044	0.245	0.153	0.17
ENSG00000170522.10	ELOVL6	0.283	0.243	0.249	0.23	0.236	0.208	0.083	0.12	0.07	0.231	0.194	0.208	0.208	0.189	0.169	0.192	0.22	0.073	0.211	0.242	0.22	-0.272	-0.113	0.21	0.085	0.054	-0.033	0.284	0.254	0.25	0.317	0.325	0.341	0.325	0.308	0.241	0.218	0.199	0.174	0.339	0.303	0.264	0.324	0.325	0.328
ENSG00000170523.3	KRT83	0.487	0.473	0.436	0.336	0.315	0.147	0.063	-0.004	0.039	0.303	0.284	0.314	0.23	0.191	0.177	0.143	0.161	0.072	0.135	0.097	0.084	0.003	-0.031	-0.212	-0.096	0.033	0.05	0.185	0.079	0.071	-0.013	-0.079	-0.027	0.147	0.137	0.154	0.041	0.054	-0.015	0.068	0.029	-0.032	0.217	0.075	0.071
ENSG00000170525.21	PFKFB3	0.226	0.216	0.22	0.151	0.159	0.147	0.088	0.019	-0.001	0.119	0.268	0.18	0.07	0.106	0.043	0.44	0.471	0.386	0.272	0.246	0.294	0.22	-0.19	-0.003	0.269	0.028	-0.097	0.113	0.169	0.083	0.009	0.066	0.101	0.262	0.281	0.258	0.221	0.132	0.122	0.26	0.219	0.112	0.185	0.137	0.093
ENSG00000170537.13	TMC7	0.211	0.188	0.176	0.187	0.133	0.118	0.13	0.002	0.072	0.088	0.163	0.162	0.247	0.163	0.139	0.33	0.305	0.319	0.188	0.228	0.226	0.142	-0.196	0.146	0.191	-0.062	-0.056	0.238	0.267	0.165	0.185	0.262	0.199	0.327	0.337	0.343	0.287	0.252	0.079	0.151	-0.061	0.066	0.185	-0.142	0.159
ENSG00000170540.15	ARL6IP1	0.409	0.401	0.241	0.211	0.266	-0.102	0.199	0.188	0.087	0.447	0.389	0.146	0.25	0.242	0.08	0.226	0.194	0.138	-0.004	0.036	0.124	-0.219	0.071	-0.173	-0.04	0.192	0.184	0.338	0.331	0.279	0.029	0.165	0.068	0.36	0.335	0.23	0.242	0.147	0.122	0.267	0.305	-0.07	0.115	0.158	0.066
ENSG00000170542.6	SERPINB9	0.446	0.449	0.434	0.471	0.483	0.485	0.425	0.373	0.313	0.527	0.485	0.485	0.342	0.343	0.323	0.421	0.418	0.39	0.304	0.279	0.204	0.382	0.226	0.221	0.274	-0.06	-0.011	0.248	0.301	0.22	0.02	0.045	0.133	0.342	0.338	0.285	0.442	0.45	0.448	0.245	0.157	0.049	0.339	0.162	0.167
ENSG00000170545.17	SMAGP	0.402	0.381	0.362	0.359	0.293	0.273	0.199	0.237	0.175	0.229	0.305	0.2	0.167	0.097	0.068	0.404	0.434	0.408	0.239	0.246	0.1	0.261	-0.008	0.082	0.005	0.013	-0.025	0.26	0.262	0.266	0.024	0.054	-0.021	0.259	0.208	0.204	0.155	0.137	0.078	0.093	0.149	0.114	0.055	0.11	0.052
ENSG00000170549.4	IRX1	0.521	0.519	0.456	0.228	0.215	0.266	0.296	0.27	0.194	0.338	0.303	0.373	0.277	0.195	0.298	0.073	0.033	0.011	-0.027	-0.011	0	0.049	0.198	0.15	0.039	0.006	0.02	0.164	0.071	0.161	0.088	0.069	0.016	0.227	0.226	0.164	0.385	0.295	0.224	0.254	0.269	0.191	0.3	0.247	0.161
ENSG00000170558.10	CDH2	0.3	0.262	0.28	0.439	0.354	0.342	0.25	0.156	0.087	0.435	0.369	0.48	0.323	0.205	0.269	0.321	0.331	0.262	0.34	0.245	0.217	-0.102	-0.18	-0.02	-0.1	0.093	0.251	0.296	0.297	0.245	0.011	0.005	0.04	0.277	0.279	0.269	0.344	0.362	0.368	0.217	0.184	0.177	0.352	0.423	0.331
ENSG00000170561.13	IRX2	0.268	0.243	0.245	0.237	0.246	0.245	0.16	0.138	0.111	-0.007	0.038	0.107	0.031	0.105	0.18	0.212	0.214	0.211	0.042	0.022	0.035	0.107	0.032	0.054	-0.076	0.124	0.03	0.185	0.197	0.248	0.255	0.306	0.192	0.19	0.177	0.086	0.325	0.155	0.181	0.306	0.27	0.327	0.349	0.28	0.311
ENSG00000170571.12	EMB	0.269	0.231	0.275	0.295	0.193	0.283	0.304	0.322	0.12	0.417	0.363	0.187	0.316	0.291	0.309	0.151	0.133	0.16	0.169	0.133	0.137	0.37	0.198	0.191	0.146	0.043	0.093	0.298	0.301	0.263	0.182	0.193	0.199	0.432	0.412	0.393	0.434	0.421	0.432	0.337	0.32	0.31	0.379	0.218	0.268
ENSG00000170577.8	SIX2	0.156	0.159	0.108	0.114	0.106	-0.09	0.047	-0.031	-0.032	0.331	0.241	0.356	0.176	0.032	0.067	0.091	0.066	0.063	0.132	0.096	0.099	0.028	0.115	0.039	0.044	-0.023	0.041	0.346	0.365	0.358	0.347	0.301	0.223	0.228	0.259	0.23	0.24	0.232	0.232	0.231	-0.028	0.097	0.353	0.006	0.073
ENSG00000170579.17	DLGAP1	0.256	0.254	0.259	0.193	0.096	0.214	0.059	0.078	0.056	0.167	0.03	0.16	0.253	0.23	0.246	0.037	0.012	0.028	0.011	-0.019	0.029	-0.016	-0.028	0.118	0.031	-0.003	0.017	0.315	0.316	0.282	0.347	0.355	0.253	0.259	0.257	0.17	0.2	0.232	0.135	0.135	0.034	0.071	0.039	0.085	0.015
ENSG00000170581.14	STAT2	0.346	0.342	0.275	0.202	0.222	0.082	0.153	0.152	0.151	0.132	0.083	0.072	0.267	0.29	0.182	0.468	0.469	0.394	0.333	0.286	0.342	0.374	0.182	0.066	0.117	-0.165	-0.121	0.411	0.334	0.259	0.15	0.184	0.195	0.188	0.165	0.05	0.149	0.208	0.067	0.174	0.18	-0.058	0.145	0.25	0.033
ENSG00000170584.11	NUDCD2	0.109	0.113	0.093	0.03	0.044	-0.096	0.037	0.062	-0.024	0.082	0.031	0.031	-0.022	0.038	0.112	0.231	0.189	0.072	0.022	0	0.098	-0.079	0.042	-0.126	-0.051	-0.024	-0.085	0.242	0.226	0.26	0.122	0.123	0.154	0.319	0.319	0.151	0.313	0.241	0.244	-0.164	-0.083	0.114	-0.129	-0.143	0.115
ENSG00000170604.5	IRF2BP1	0.33	0.379	0.269	0.236	0.255	0.313	0.111	0.085	0.119	0.171	0.076	0.086	0.108	0.179	0.109	0.238	0.236	0.165	-0.006	-0.032	-0.118	-0.214	-0.036	0.203	-0.091	-0.008	0.021	0.38	0.405	0.252	0.222	0.253	0.124	0.157	0.183	0.099	0.223	0.145	0.015	0.061	0.044	-0.046	0.195	0.033	-0.16
ENSG00000170605.6	OR9K2	-0.002	-0.011	0.024	0.044	-0.027	-0.023							0.043	-0.063	0.095	-0.062	-0.029	-0.047	0.003	0.062	-0.069	0.044	0.134	0.04	0.007	0.098	-0.023	-0.003	0.082	0.013	0.037	-0.057	-0.111	0.056	0.021	0.004	0.017	0.024	0.012	-0.129	0.106	-0.04	0.048	-0.026	-0.022
ENSG00000170606.15	HSPA4	0.287	0.286	0.146	0.155	0.144	-0.008	0.091	0.123	-0.008	0.266	0.226	0.074	0.116	0.116	0.003	0.244	0.237	0.134	-0.027	-0.035	0.009	0.164	-0.027	-0.04	0.077	-0.004	0.077	0.135	0.198	0.089	-0.072	-0.03	-0.024	0.227	0.165	0.056	0.148	0.101	0.054	0.05	0.091	0.071	0.125	0.1	0.055
ENSG00000170608.3	FOXA3	0.107	0.088	0.125	-0.072	-0.011	0.026	0.08	0.097	0.052	-0.029	-0.045	0.036	0.055	0.118	0.134	0.183	0.249	0.214	0.339	0.299	0.249	-0.053	0.037	-0.067	-0.035	-0.03	0.036	0.344	0.307	0.214	0.366	0.356	0.274	0.349	0.315	0.29	0.326	0.3	0.248	0.034	-0.03	0.24	0.249	0.041	0.349
ENSG00000170613.4	FAM71B	-0.007	-0.012	-0.021	0.041	-0.011	0.031										-0.035	-0.002	-0.018				0.203	0.081	0.176	-0.026	0.006	-0.017	0.114	0.069	0.075	-0.109	0.102	-0.048	0.069	-0.04	0.024	-0.073	-0.046	0.061	0.055	-0.027	0.057	-0.067	-0.027	-0.027
ENSG00000170615.15	SLC26A5	0.298	0.271	0.281	0.446	0.466	0.196				0.338	0.243	0.154	0.195	0.217	0.097	0.057	-0.041	0.118	0.102	0.017	-0.065	-0.007	0.124	-0.158	-0.036	-0.004	0.019	0.4	0.414	0.265	0.301	0.288	0.178	0.315	0.33	0.199	0.325	0.376	0.402	0.199	0.135	0.094	0.445	0.231	0.109
ENSG00000170619.10	COMMD5	0.221	0.25	0.171	0.219	0.158	0.23	0.053	0.015	0.045	0.201	0.207	0.192	0.14	-0.039	0.083	0.176	0.129	0.145	0.036	0.008	0.229	0.031	0.14	-0.041	0.203	0.061	0.028	0.189	0.27	0.116	0.141	0.108	0.027	0.17	0.135	-0.039	-0.014	0.051	0.133	0.085	0.005	0.064	0.094	0.157	-0.088
ENSG00000170624.13	SGCD	0.595	0.579	0.587	0.725	0.698	0.665	0.575	0.522	0.457	0.581	0.466	0.496	0.434	0.359	0.378	0.426	0.44	0.448	0.33	0.252	0.338	0.068	-0.01	0.232	0.001	-0.046	0.037	0.375	0.439	0.43	0.317	0.299	0.437	0.306	0.313	0.208	0.512	0.528	0.596	0.272	0.237	0.279	0.136	0.215	0.213
ENSG00000170627.11	GTSF1	0.203	0.178	0.161	0.155	0.157	0.188	0.254	0.253	0.228	0.324	0.269	0.22	0.233	0.234	0.084	0.036	-0.026	0.039	0.058	0.136	0.066	0.159	0.084	-0.155	0.018	-0.005	-0.057	0.067	0.076	-0.041	0.039	-0.001	0.065	0.024	-0.018	0.038	0.05	-0.014	0.057	0.141	0.143	0.039	0.327	0.244	0.187
ENSG00000170629.14	DPY19L2P2	0.29	0.268	0.227	0.363	0.343	0.213	-0.097	-0.059	-0.007	0.176	0.08	0.097	0.119	0.156	0.084	0.25	0.268	0.082	0.118	0.163	-0.003	-0.001	-0.168	0.021	-0.131	0.103	0.16	0.337	0.317	0.29	0.275	0.216	0.207	0.106	0.194	0.103	0.198	0.123	0.281	0.094	0.03	0.078	0.061	0.048	0.017
ENSG00000170631.15	ZNF16	0.22	0.161	0.151	0.374	0.287	0.153	0.062	0.118	0.004	0.347	0.242	0.186	0.177	0.156	0.172	0.164	0.135	0.162	-0.017	-0.099	0.004	-0.15	-0.087	0.167	-0.117	-0.013	0.087	0.099	0.1	0.152	0.022	-0.031	-0.002	0.106	0.058	-0.042	0.269	0.282	0.286	0.018	-0.116	-0.029	0.047	0.069	0.095
ENSG00000170632.14	ARMC10	0.249	0.24	0.068	0.183	0.212	-0.007	0.015	0.019	0.103	0.231	0.2	0.088	0.206	0.235	0.061	0.326	0.34	0.175	-0.022	-0.043	0.017	0.067	0.267	-0.131	0.068	0.006	-0.032	0.238	0.222	0.123	0.264	0.276	0.088	0.237	0.25	0.067	0.061	0.186	0.193	0.087	0.193	0.038	0.023	0.085	0.133
ENSG00000170633.16	RNF34	0.243	0.258	0.2	0.151	0.135	0.102	0.22	0.1	0.029	0.18	0.305	0.222	0.28	0.304	-0.049	0.212	0.287	0.105	-0.05	0.012	0.035	-0.108	0.08	0.015	-0.143	0.051	-0.109	0.114	0.08	0.021	-0.011	0.248	0.033	0.291	0.316	0.202	0.111	0.203	0.184	0.373	0.405	0.202	0.359	0.378	0.091
ENSG00000170634.13	ACYP2	0.36	0.344	0.342	0.205	0.094	0.195	0.24	0.134	0.142	0.127	0.151	0.255	-0.033	-0.056	0.001	0.071	0.179	0.147	-0.017	0.046	0.02	0.134	0.166	-0.131	0.136	0.016	0.056	0.118	0.19	0.135	0.133	0.113	0.159	0.173	0.071	0.098	-0.045	-0.006	0.091	0.181	0.117	0.047	0.208	0.119	0.074
ENSG00000170638.10	TRABD	0.38	0.396	0.397	0.094	0.109	0.161	0.167	0.089	0.143	0.254	0.324	0.086	0.153	0.124	-0.044	0.381	0.392	0.3	-0.192	-0.168	-0.011	0.218	0.152	0.41	0.141	-0.047	0.025	0.145	0.159	0.054	0.128	0.032	0.051	0.08	0.163	0.127	0.063	0.088	0.072	0.091	0.06	0.045	0.063	0.066	-0.262
ENSG00000170653.19	ATF7	0.342	0.355	0.243	0.369	0.453	0.278	0.073	0.193	0.192	0.322	0.375	0.251	0.237	0.229	0.195	0.122	0.149	0.162	0.148	0.072	-0.029	0.172	-0.008	-0.062	-0.1	-0.154	-0.165	0.217	0.262	0.146	-0.054	-0.032	-0.044	0.173	0.106	0.164	-0.101	-0.005	-0.057	0.261	0.078	0.07	0.014	-0.003	0.054
ENSG00000170667.15	RASA4B	0.247	0.273	0.194	0.309	0.256	0.216				0.337	0.301	0.302	0.147	0.104	0.162	0.357	0.314	0.283	0.118	0.024	0.059	0.189	0.204	-0.141	0.048	0.069	-0.006	0.075	0.174	-0.009	0.101	0.107	-0.004	0.237	0.179	0.133	0.127	0.174	0.065	-0.047	-0.055	0.142	0.03	-0.027	0.041
ENSG00000170677.6	SOCS6	0.272	0.295	0.246	0.219	0.178	0.138	-0.002	0.022	0.042	0.037	0.077	0.155	0.033	0.057	-0.106	0.416	0.377	0.386	0.448	0.46	0.446	-0.055	0.103	0.022	0.139	-0.045	0.036	0.184	0.194	0.204	-0.02	0.011	0.151	0.131	0.141	0.071	0.067	0.024	0.141	0.059	0.188	0.178	-0.048	-0.034	0.119
ENSG00000170681.7	MURC	0.485	0.487	0.409	0.386	0.368	0.306										0.273	0.247	0.18	0.308	0.25	0.182	0.051	-0.076	0.025	-0.007	0.084	0.137	0.387	0.412	0.457	0.24	0.234	0.312	0.358	0.338	0.214	0.349	0.274	0.351	0.394	0.305	0.301	0.345	0.156	0.218
ENSG00000170683.6	OR10A3	0.014	0.031	0.009	-0.019	-0.011	0.066				-0.114	-0.067	0.001	0.08	0.096	-0.03	0.062	-0.04	-0.034	-0.019	0.06	-0.066	0.158	0.051	-0.115	0.017	0.032	0.04	0.096	0.032	-0.014	0.107	0.024	0.048	0.11	0.091	0.096	0.064	-0.011	0.022	0.019	-0.052	-0.116	0.029	-0.025	-0.106
ENSG00000170684.9	ZNF296	0.225	0.27	0.246	0.191	0.154	0.196	0.172	0.11	0.048	0.084	0	-0.1	0.138	0.136	0.074	0.236	0.247	0.216	0.046	0.023	-0.035	-0.059	-0.052	0.168	-0.091	-0.074	0.067	0.221	0.244	0.187	0.128	0.13	0.117	0.029	0.057	0.061	0.115	0.095	-0.049	0.064	0.056	-0.101	0.13	0.03	-0.073
ENSG00000170688.4	OR5E1P	0.058	0.118	0.029	0.023	0.037	0.077				-0.076	0.019	-0.041	0.067	0.074	0.01	-0.018	-0.044	0.098	-0.041	-0.019	-0.006	0.347	-0.075	0.038	0.026	0.02	-0.027	-0.086	-0.023	-0.001	-0.057	0.051	0.101	0.137	0.123	0.077	0.031	-0.07	-0.013	0.063	-0.064	-0.082	0.064	-0.044	0.021
ENSG00000170689.10	HOXB9	0.222	0.201	0.148	0.115	0.146	0.074	0.099	0.022	0.037	0.131	0.097	0.105	0.107	0.086	0.091	0.232	0.27	0.22	0.218	0.155	0.118	0.026	0.244	0.07	-0.041	-0.084	-0.042	0.265	0.242	0.219	0.3	0.285	0.286	0.298	0.304	0.286	0.442	0.429	0.509	0.196	0.133	0.204	0.219	0.158	0.165
ENSG00000170703.15	TTLL6	0.125	0.141	0.069	0.075	0.102	0.12	-0.094	-0.068	-0.049	0.158	-0.087	0.039	0.027	0.09	-0.012	0.113	0.179	0.077	0.22	0.356	0.055	0.037	-0.04	-0.21	0.073	0.065	-0.041	0.024	0.09	0.152	0.075	0.088	-0.053	0.095	0.074	0.075	0.089	-0.009	0.096	0.173	0.18	0.108	0.241	0.131	0.176
ENSG00000170734.12	POLH	0.242	0.179	0.147	0.274	0.218	-0.073	-0.029	0.054	-0.036	-0.14	-0.146	0.046	0.18	0.233	0.11	0.107	0.075	0.146	0.13	0.203	0.189	-0.042	-0.013	0.131	-0.19	-0.032	-0.101	0.258	0.246	0.25	0.108	0.158	0.196	0.247	0.221	0.109	0.234	0.197	0.158	0.071	-0.005	0.12	0.122	-0.121	0.157
ENSG00000170743.17	SYT9	0.523	0.525	0.536	0.561	0.529	0.442	0.243	0.242	0.214	0.388	0.378	0.278	0.103	0.124	0.113	0.009	0.192	0.154	-0.01	0.027	-0.003	0.139	-0.077	-0.068	0.196	0.151	0.09	0.163	0.266	0.047	-0.001	0.109	0.096	0.217	0.249	0.097	0.19	0.079	0.054	0.054	0.108	0.023	0.027	0.065	0.046
ENSG00000170745.12	KCNS3	0.323	0.266	0.243	0.211	0.214	0.137	0.29	0.262	0.148	0.188	0.282	0.197	0.09	0.163	0.021	0.189	0.214	0.177	0.22	0.235	0.116	-0.01	0.033	0.143	0.049	0.005	-0.048	0.491	0.505	0.496	0.453	0.478	0.431	0.24	0.197	0.172	0.212	0.28	0.171	0.344	0.277	0.262	0.313	0.152	0.225
ENSG00000170748.7	RBMXL2	0.004	-0.023	-0.065	0.131	-0.058	-0.071				0.063	0.019	0.013	0.008	-0.045	0.132	-0.088	0.008	-0.088	-0.051	0.121	0.052	0.034	0.008	-0.026	0.04	0.044	0.007	-0.076	0.007	0.088	0.091	0.01	0.061	0.016	-0.025	0.008	0	-0.046	0.055	-0.08	-0.047	-0.005	0.098	-0.036	-0.043
ENSG00000170759.11	KIF5B	0.169	0.25	0.166	0.119	0.092	0.08	0.017	0.037	0.072	0.243	0.295	0.356	0.213	0.244	0.035	0.362	0.359	0.307	-0.053	-0.1	-0.017	0.003	-0.287	-0.112	0.116	-0.052	-0.151	0.175	0.214	0.173	-0.093	-0.006	0.024	0.026	0.003	-0.032	-0.081	-0.045	0.178	0.13	0.238	0.073	0.181	0.252	0.105
ENSG00000170775.3	GPR37	0.319	0.3	0.284	0.337	0.338	0.193	-0.042	-0.04	0.016	0.081	-0.019	0.131	0.178	0.202	0.145	0.113	0.05	0.089	0.104	0.136	0.1	-0.025	-0.144	-0.141	0.307	0.016	-0.111	0.193	0.191	0.179	-0.04	-0.008	0.053	0.292	0.233	0.217	0.412	0.385	0.339	0.117	0.148	0.07	0.228	0.22	0.162
ENSG00000170776.22	AKAP13	0.284	0.315	0.288	0.298	0.252	0.265	0.071	0.015	0.081	0.345	0.271	0.296	0.049	0.008	0.095	0.418	0.427	0.314	0.231	0.163	0.173	0.188	-0.094	0.018	-0.002	-0.059	-0.034	0.284	0.382	0.364	0.042	0.037	0.118	0.365	0.384	0.3	0.251	0.22	0.125	0.264	0.218	0.104	0.439	0.217	0.353
ENSG00000170777.10	TPD52L3	0.044	0.069	0.033	0.066	0.101	-0.036	-0.099	-0.047	-0.071	-0.061	0.07	0.118	0.052	0.004	0.027	0.023	0.037	-0.039	0.034	-0.037	-0.079	0.065	0.053	0.131	-0.03	-0.011	0.029	0.048	-0.053	-0.101	-0.012	-0.046	-0.002	-0.071	0.031	0.013	0.024	0.116	0.015	0.092	0.097	0.055	0.112	-0.013	0.028
ENSG00000170779.11	CDCA4	0.508	0.487	0.438	0.532	0.549	0.473	0.177	0.167	0.13	0.264	0.299	0.216	0.364	0.332	0.272	0.318	0.317	0.283	-0.051	-0.069	-0.059	-0.301	0.002	-0.018	-0.109	-0.005	0.103	0.251	0.274	0.077	0.14	0.149	-0.045	0.297	0.253	0.218	0.307	0.324	0.278	0.589	0.532	0.465	0.55	0.524	0.341
ENSG00000170782.3	OR10A4	0.019	0.019	0.057	0	-0.016	0.046	-0.017	0.043	-0.032	0.025	-0.066	-0.003	0.081	0.017	-0.059	-0.07	-0.017	-0.062	-0.007	0.018	0.004	-0.054	-0.151	0.094	-0.019	0.01	0.025	0.072	-0.063	-0.038	-0.008	0.064	0.013	0.033	0.053	-0.05	-0.05	0.082	-0.041	0.097	0.033	-0.016	0.003	-0.017	-0.015
ENSG00000170786.12	SDR16C5	0.347	0.317	0.288	0.213	0.186	0.15	0.363	0.279	0.289	0.215	0.177	0.148	0.268	0.229	0.226	0.453	0.406	0.437	0.55	0.532	0.501	0.107	0.061	0.002	-0.038	0.024	0.046	0.389	0.424	0.359	0.404	0.433	0.505	0.4	0.39	0.401	0.318	0.337	0.295	0.407	0.378	0.335	0.159	0.115	0.121
ENSG00000170788.14	DYDC1	0.094	0.064	0.077	0.014	0.085	0.067	0.043	0.071	-0.079	0.03	0.033	-0.045	0.034	-0.031	-0.042	0.016	0.064	0.044	0.057	-0.023	-0.059	-0.06	0.102	-0.079	0.004	-0.053	0.06	0.055	0.085	-0.018	0	0.084	-0.017	0.058	0.022	0.064	0.007	0.042	0.056	0.13	0.21	0.058	0.094	0.115	0
ENSG00000170790.5	OR10A2	-0.033	0.012	-0.049	0.013	0.058	0.003				-0.043	-0.056	0.086	-0.086	-0.011	-0.027	-0.061	-0.026	-0.014	-0.018	0.046	-0.068	-0.026	0.019	0.049	-0.064	0.003	-0.018	0.141	-0.01	0.066	-0.003	-0.053	0.06	0.021	0.009	0.098	0.043	-0.034	0.097	0.033	-0.034	0.074	-0.074	-0.048	0.083
ENSG00000170791.18	CHCHD7	0.209	0.214	0.152	0.337	0.251	0.145	0.068	0.04	0.004	0.19	0.304	0.307	0.178	0.231	0.03	0.345	0.329	0.292	0.074	0.087	0.013	0.385	0.307	0.015	0.268	-0.016	0.103	0.24	0.211	0.131	0.25	0.21	0.204	0.202	0.114	0.021	0.166	0.158	0.154	0.079	0.026	0.113	0.016	-0.009	-0.074
ENSG00000170801.10	HTRA3	0.5	0.449	0.482	0.532	0.498	0.507	0.379	0.297	0.261	0.441	0.193	0.316	0.369	0.399	0.434	0.337	0.345	0.372	0.379	0.323	0.405	0.032	-0.195	0.095	0.124	-0.041	-0.024	0.415	0.469	0.422	0.32	0.279	0.429	0.384	0.359	0.338	0.536	0.535	0.574	0.235	0.12	0.196	0.221	0.087	0.147
ENSG00000170802.16	FOXN2	0.489	0.493	0.423	0.581	0.556	0.53	0.273	0.273	0.278	0.382	0.291	0.2	0.046	0.085	0.001	0.246	0.246	0.21	-0.027	-0.018	0.032	-0.117	0.17	-0.092	-0.159	-0.002	-0.051	0.33	0.257	0.227	0.105	0.159	0.253	0.287	0.252	0.234	0.26	0.301	0.331	0.153	0.16	0.08	0.148	0.159	0.191
ENSG00000170807.12	LMOD2	0.014	0.044	-0.015	0.11	0.118	0.082	0.041	0.043	-0.045	-0.038	-0.049	0.019	0.006	-0.023	0.007	0.069	0.063	-0.003	0.029	0.05	0.02	-0.187	0.06	-0.162	-0.037	0.03	-0.038	0.322	0.352	0.422	0.166	0.192	0.349	0.038	0.013	-0.002	0.085	0.068	-0.095	0.031	-0.159	0.066	0.023	-0.056	0.014
ENSG00000170819.5	BFSP2	0.192	0.229	0.152	0.181	0.117	0.012	0.358	0.232	0.19	0.463	0.473	0.383	0.383	0.446	0.32	0.26	0.262	0.19	0.292	0.329	0.051	-0.028	-0.046	0.162	-0.028	-0.039	0.043	0.224	0.338	0.193	0.11	0.1	0.161	0.382	0.401	0.312	0.432	0.337	0.423	0.166	0.058	0.073	0.233	-0.048	0.1
ENSG00000170820.12	FSHR	0.05	0.009	0.022	-0.036	0.051	-0.062	0.014	-0.105	-0.123	0	-0.039	-0.082	0.005	-0.048	0.103	-0.007	0.006	0.023	-0.036	-0.036	0.059	0.078	-0.167	-0.025	-0.005	-0.029	-0.01	0.003	-0.036	0.022	0.011	-0.027	0.067	0	0.012	0.04	0.024	0.02	-0.054	0.06	-0.047	-0.04	0.046	-0.001	-0.086
ENSG00000170827.9	CELP	0.086	0.017	-0.025	0.032	-0.045	0.075				-0.219	-0.191	-0.06	0.012	0.012	0.086	0.581	0.537	0.556	0.513	0.503	0.496	-0.016	-0.026	0.04	-0.039	-0.068	-0.065	0.221	0.157	0.12	0.019	-0.011	0.053	0.015	-0.081	0.021	-0.071	-0.082	-0.004	0.11	0.003	0.079	0.042	0.036	0.048
ENSG00000170832.13	USP32	0.413	0.369	0.357	0.395	0.307	0.211	0.152	0.045	0.146	0.198	0.182	0.108	-0.12	-0.112	-0.172	0.407	0.42	0.327	0.08	0.109	0.076	0.155	-0.204	-0.083	0.177	-0.186	-0.132	0.263	0.264	0.127	0.011	0.044	0.123	0.154	0.145	0.096	0.137	0.156	0.202	0.275	0.258	0.137	0.197	0.151	0.102
ENSG00000170835.16	CEL	0.199	0.206	0.176	0.172	0.1	0.095	0.099	0.052	0.014	0.061	0.04	0.015	0.003	-0.013	-0.087	0.547	0.498	0.515	0.492	0.462	0.46	0.124	-0.162	0.187	-0.103	0.039	-0.111	0.478	0.47	0.472	0.392	0.415	0.396	0.219	0.201	0.172	0.156	0.198	0.085	0.181	-0.023	0.141	0.143	0.042	0.141
ENSG00000170836.12	PPM1D	0.369	0.275	0.284	0.284	0.268	0.198	0.087	0.016	0.031	0.061	0.065	0.1	-0.053	-0.005	0.039	0.133	0.164	0.112	0.233	0.335	0.188	-0.116	0.068	0.106	-0.176	-0.049	0.102	0.515	0.523	0.451	0.204	0.219	0.122	0.519	0.534	0.48	0.452	0.467	0.523	0.081	-0.205	0.078	0.148	-0.039	-0.014
ENSG00000170837.3	GPR27	0.304	0.309	0.319	0.261	0.266	0.3	0.087	0.099	0.098	0.381	0.297	0.334	0.109	0.095	0.091	0.14	0.178	0.06	0.229	0.154	0.131	-0.108	-0.109	-0.131	0.079	0	0.109	0.329	0.298	0.301	0.385	0.352	0.312	0.126	0.121	0.061	0.143	0.133	0.133	-0.084	-0.114	0.042	0.052	-0.039	0.016
ENSG00000170846.17	AC093323.3	0.399	0.376	0.3	0.262	0.293	0.089										0.131	0.091	0.024	0.071	0.06	-0.08	-0.131	-0.085	0.02	-0.262	0.073	0.121	0.353	0.311	0.358	0.215	0.187	0.208	0.255	0.26	0.132	0.229	0.17	0.037	0.124	0.087	0.091	0.072	-0.012	0.066
ENSG00000170848.16	PSG6	0.071	-0.006	0.027	0.012	0.036	-0.044	-0.051	-0.005	-0.075	0.01	-0.073	0.006	0.066	-0.004	0.06	0.063	-0.073	-0.087	0.043	-0.023	-0.046	-0.274	-0.024	0.038	-0.063	-0.045	0.013	0.012	0.126	0.04	0.078	0.165	0.03	0.028	-0.024	0.032	0.068	0.004	0.073	0.062	0.111	0.049	0.12	0.061	0.071
ENSG00000170852.11	KBTBD2	0.15	0.187	0.047	0.114	0.044	-0.075	0.025	0.001	0.058	0.059	-0.154	0.008	-0.101	-0.079	-0.026	0.313	0.333	0.158	0.165	0.136	0.086	-0.203	-0.053	-0.095	-0.242	0.08	0.063	0.154	0.247	0.11	0.15	0.176	0.117	0.174	0.083	0.019	0.093	0.064	0.188	0.057	0.103	0.03	0.264	0.236	0.058
ENSG00000170854.18	MINA	0.378	0.396	0.383	0.454	0.472	0.463	0.281	0.281	0.267							0.157	0.148	0.145	-0.037	0	-0.049	0.003	0.004	-0.182	0.032	-0.011	0.134	0.122	0.092	0.038	-0.016	0.005	0.111	0.149	0.137	-0.031	0.139	0.092	0.121	0.275	0.293	0.117	0.279	0.251	0.186
ENSG00000170855.4	TRIAP1	0.258	0.281	0.144	0.138	0.186	0.023	-0.009	0.003	0.074	0.127	0.327	0.01	0.168	0.24	-0.009	0.207	0.223	0.08	-0.039	0.014	0.151	-0.041	0.1	-0.037	-0.014	0.045	-0.006	0.308	0.362	0.204	-0.03	0.03	-0.08	0.348	0.331	0.207	-0.073	0.069	0.072	0.035	0.162	0.152	0.093	0.19	0.083
ENSG00000170858.10	LILRP2	0.184	0.224	0.103	0.269	0.273	0.244	0.121	0.089	0.019	0.254	0.206	-0.078	0.208	0.25	0.124	0.21	0.091	0.133	0.206	0.148	0.121	-0.086	0.124	0.131	-0.008	0.02	-0.022	0.017	0.233	0.201	0.173	0.055	0.095	0.179	0.21	0.103	0.304	0.115	0.213	0.118	-0.086	0.028	0.011	-0.032	-0.006
ENSG00000170860.4	LSM3	0.211	0.232	0.118	-0.13	-0.042	-0.107	0.008	0.048	-0.001	0.235	0.299	0.151	0.071	-0.007	0.088	0.232	0.236	0.095	0.129	0.097	0.071	-0.12	0.321	0.087	-0.134	0.113	0.119	0.359	0.357	0.332	0.041	0.053	0.042	0.339	0.306	0.123	-0.012	0.099	0.25	-0.028	0.038	0.062	0.058	0.113	0.025
ENSG00000170871.12	KIAA0232	0.631	0.616	0.573	0.505	0.49	0.371	0.5	0.47	0.489	0.434	0.378	0.403	0.243	0.144	0.185	0.329	0.325	0.268	-0.083	-0.093	-0.078	-0.002	-0.164	-0.07	0.059	0.018	0.019	0.069	0.065	0.119	-0.086	0.039	-0.024	0.183	0.208	0.145	0.228	0.196	0.028	0.139	-0.165	0.028	0.266	-0.269	0.173
ENSG00000170873.19	MTSS1	0.229	0.212	0.191	0.054	0.102	-0.004	0.044	0.045	0.04	0.356	0.475	0.388	0.093	0.114	0.12	0.109	0.143	0.184	0.067	0.111	0.074	0.014	0.003	-0.001	0.005	0.002	-0.072	0.247	0.221	0.179	0.381	0.396	0.341	0.316	0.314	0.254	0.404	0.412	0.265	0.207	0.187	0.116	0.254	0.162	0.211
ENSG00000170876.8	TMEM43	0.412	0.38	0.248	0.349	0.271	0.123	0.274	0.222	0.229	0.396	0.259	0.265	0.23	0.136	0.108	0.113	0.095	0.134	0.377	0.271	0.092	0.131	0.032	-0.016	0.112	0.066	0.07	0.1	0.11	0.041	0.041	0.027	-0.027	0.306	0.304	0.178	0.393	0.35	0.249	0.306	0.323	0.095	0.237	0.149	0.269
ENSG00000170881.5	RNF139	0.391	0.396	0.323	0.094	0.118	0.016	0.166	0.146	0.181	0.381	0.45	0.388	0.018	0.051	-0.054	0.152	0.197	0.186	-0.125	-0.023	0.066	-0.077	0.183	-0.237	-0.038	0.082	0.123	0.195	0.179	0.107	0.004	0.043	0.006	0.352	0.345	0.149	-0.004	0.041	0.202	-0.051	-0.084	0.114	0.039	-0.022	0.056
ENSG00000170889.14	RPS9	0.327	0.391	0.248	0.046	0.087	0.227	0.069	0.034	0.017	-0.057	0.107	-0.06	0.015	0.136	0.056	0.18	0.207	0.144	-0.037	-0.014	-0.009	-0.048	0.228	0.078	0.021	-0.053	0.061	0.217	0.276	0.091	-0.009	0.004	-0.002	0.187	0.211	0.113	-0.099	-0.073	-0.008	0.035	0.03	0.116	0.045	-0.046	-0.006
ENSG00000170890.14	PLA2G1B	0.17	0.169	0.117	0.03	0.112	0.111	0.178	0.15	0.096	0.109	0.049	0.027	0.028	0.016	0.005	-0.022	0.02	0.051	-0.01	-0.024	-0.073	0.002	0.131	0.019	0.03	-0.003	0.056	0.116	0.213	0.122	-0.03	-0.033	0.074	0.298	0.364	0.327	0.268	0.217	0.173	0.497	0.508	0.523	0.459	0.43	0.533
ENSG00000170891.11	CYTL1	0.386	0.379	0.398	0.421	0.426	0.445	0.382	0.377	0.257	0.369	0.278	0.43	0.332	0.33	0.373	0.455	0.409	0.374	0.355	0.34	0.307	0.11	0.22	0.05	0.038	-0.027	0.027	0.16	0.192	0.146	0.17	0.156	0.179	0.191	0.179	0.182	0.162	0.21	0.226	0.012	0.02	-0.025	0.077	0.009	0.006
ENSG00000170892.12	TSEN34	0.27	0.288	0.118	0.187	0.147	0.148	0.111	0.045	0.052	0.343	0.213	0.204	0.171	0.166	0.054	0.229	0.249	0.205	0.013	0.007	-0.079	-0.134	0.162	0.057	-0.085	0.026	0.166	0.286	0.292	0.2	0.139	0.19	0.005	0.243	0.194	0	0.112	0.051	-0.096	0.085	0.008	0.086	0.075	-0.09	-0.041
ENSG00000170893.4	TRH	0.301	0.279	0.282	0.231	0.287	0.228				0.419	0.399	0.451	0.052	0.115	0.09	-0.005	0.041	-0.015	0.053	-0.013	-0.095	0.028	0.026	0.077	0.159	-0.021	0.008	0.041	0.099	-0.026	0.041	0.006	0.022	0.216	0.206	0.168	0.143	0.048	0.112	0.062	0.022	0.036	0.122	0.086	0.059
ENSG00000170899.11	GSTA4	0.258	0.297	0.161	0.118	0.131	-0.014				0.092	0.07	-0.072	-0.083	-0.045	0.058	0.289	0.295	0.251	-0.029	0.067	-0.027	-0.213	0.128	-0.148	-0.253	-0.035	-0.019	0.336	0.278	0.277	0.239	0.291	0.382	0.491	0.445	0.41	0.56	0.549	0.491	0.243	0.039	0.264	0.199	-0.001	0.156
ENSG00000170903.11	MSANTD4	0.215	0.235	0.197	0.105	0.083	0.263				0.284	0.342	0.204	0.028	-0.052	-0.054	0.191	0.176	0.095	0.032	0.068	0.046	-0.359	-0.093	-0.087	-0.113	-0.051	-0.016	0.218	0.347	0.187	0.17	0.227	0.129	0.277	0.232	0.219	0.127	0.113	0.069	0.087	0.051	0.072	-0.033	-0.026	0.026
ENSG00000170906.16	NDUFA3	0.22	0.285	0.175	0.088	0.116	0.154				0.086	0.05	0.118	-0.012	-0.014	0.041	0.223	0.251	0.102	0.085	0.05	0.095	-0.054	0.282	0.104	-0.022	0.068	0.081	0.279	0.316	0.175	0.122	0.115	0.084	0.215	0.178	0.071	-0.018	0.028	-0.046	0.089	0.007	0.094	-0.156	-0.042	-0.101
ENSG00000170909.13	OSCAR	0.367	0.356	0.387	0.237	0.266	0.315	0.338	0.268	0.198	0.483	0.407	0.352	0.171	0.083	0.189	0.472	0.509	0.48	0.437	0.409	0.392	0.376	0.228	0.063	0.246	0.098	-0.073	0.174	0.209	0.008	0.109	0.157	0.106	0.396	0.398	0.409	0.458	0.414	0.408	0.341	0.281	0.266	0.228	0.211	0.164
ENSG00000170915.9	PAQR8	0.427	0.414	0.355	0.427	0.375	0.344	0.122	0.204	0.15	0.422	0.43	0.425	0.125	0.103	0.071	0.348	0.335	0.388	0.374	0.433	0.203	0.145	-0.118	-0.308	0.212	-0.08	-0.068	0.349	0.424	0.346	0.366	0.424	0.409	0.269	0.246	0.249	0.19	0.182	0.208	0.187	0.168	0.059	0.131	0.104	0.242
ENSG00000170917.14	NUDT6	0.481	0.461	0.388	0.428	0.487	0.306	0.376	0.368	0.317	0.248	0.318	0.097	-0.006	0.014	0.036	0.334	0.325	0.235	0.111	0.115	0.071	-0.054	0.159	0.069	-0.065	-0.08	-0.021	0.397	0.371	0.257	0.209	0.121	0.159	0.171	0.197	0.031	0.117	0.037	0.101	0.063	0.016	0.043	-0.081	0.067	-0.02
ENSG00000170919.16	TPT1-AS1	0.432	0.418	0.37	0.091	0.11	0.061	0.212	0.183	0.198	0.039	0.093	0.014	0.067	0.012	0.046	0.379	0.39	0.396	0.447	0.443	0.27	0.177	0.092	0.019	-0.155	-0.124	-0.053	0.184	0.084	0.031	0.024	0.07	0.081	0.213	0.197	0.168	0.055	0.087	0.112	-0.052	-0.033	-0.042	0.074	0.081	0.053
ENSG00000170920.2	OR7G3	-0.026	-0.031	0.043	-0.039	-0.019	-0.026	-0.018	-0.036	-0.094	-0.091	-0.095	0.048	-0.054	0.021	-0.017	-0.039	0.009	0.116				-0.114	0.08	0.136	0.004	0.019	-0.049	-0.076	-0.078	-0.021	-0.073	-0.017	-0.028	0.012	0.016	0.007	-0.002	0.059	0.066	0.038	-0.186	-0.026	-0.016	-0.006	-0.008
ENSG00000170921.15	TANC2	0.457	0.406	0.404	0.313	0.197	0.276	0.397	0.37	0.365	0.312	0.358	0.443	0.308	0.242	0.334	0.388	0.374	0.375	0.17	0.173	0.112	0.024	-0.206	0.23	-0.147	0.099	0.146	0.403	0.375	0.382	0.151	0.16	0.144	0.317	0.311	0.209	0.141	0.134	0.175	-0.058	0.039	-0.082	0.027	-0.044	-0.019
ENSG00000170923.3	OR7G2	0.049	0	0.081	0.014	0.108	0.007				0.181	0.035	-0.05	0.065	-0.013	-0.02	-0.077	-0.037	0	-0.049	-0.027	-0.004	-0.297	0.151	-0.12	-0.038	-0.047	-0.016	-0.139	0.062	-0.018	0.06	0.025	-0.025	0.03	-0.058	-0.01	0.084	-0.018	-0.016	-0.079	-0.068	0.167	0.002	0.034	0.011
ENSG00000170925.3	TEX13B	0.053	0.063	0.077	0.1	-0.037	-0.041	-0.08	-0.012	-0.117	0.112	-0.02	-0.074	-0.011	0.054	0.018	0.074	0.052	-0.109	0.077	0.014	-0.008	0.061	0.22	0.038	-0.01	-0.081	-0.003	0.081	-0.056	0.081	-0.055	0.021	-0.117	0.039	0.089	-0.092	0.029	0.021	0.016	0.029	0.053	-0.119	-0.057	0.005	-0.012
ENSG00000170927.15	PKHD1	0.074	0.137	0.097	0.107	0.168	0.062	0.035	0.158	0.085	-0.167	-0.005	-0.056	0.03	0.017	-0.011	0.049	0.099	0.016	0.056	0.098	0.045	-0.088	0.075	-0.035	-0.036	0.012	0.037	0.186	0.204	0.043	0.038	0.056	0.143	0.121	0.085	0.013	0.202	0.228	0.145	0.028	-0.122	-0.021	0.06	-0.028	0.153
ENSG00000170929.6	OR1M1	0.103	0.055	0.04	-0.005	0.046	0.058				0.091	0.1	-0.114	-0.001	0.116	-0.041	-0.008	-0.057	-0.086	0.06	0.007	0.04	-0.02	0.102	-0.135	0.061	-0.061	-0.009	-0.035	0.069	0.011	0.064	-0.08	0.027	-0.064	0.002	-0.004	0.019	0.037	-0.089	-0.013	-0.01	-0.091	0.005	-0.022	0.004
ENSG00000170935.8	NCBP2L	0.324	0.31	0.235	0.335	0.323	0.102				0.348	0.361	0.161	0.305	0.358	0.181	-0.048	0.056	-0.081	0.014	-0.006	-0.054	-0.173	-0.095	-0.024	-0.053	-0.015	0.035	-0.068	-0.095	0.084	-0.03	-0.084	-0.046	-0.002	-0.005	0.059	-0.06	-0.125	-0.041	0.091	0.078	-0.084	0.153	0.078	0.096
ENSG00000170946.15	DNAJC24	0.219	0.247	0.234	0.366	0.366	0.147	-0.046	-0.016	0.12	-0.056	-0.146	-0.014	-0.03	-0.034	-0.043	0.16	0.188	0.162	-0.047	0.035	0.144	-0.017	0.096	0.017	-0.074	0.032	0.062	0.186	0.188	0.122	0.039	-0.108	-0.025	0.07	0.04	-0.005	0.054	0.095	0.175	-0.087	0.036	0.044	0	-0.009	-0.034
ENSG00000170948.3	MBD3L1	0.058	-0.03	0.043	-0.001	0	-0.083				-0.02	0.07	0.05	0.049	-0.006	-0.025	0.038	0.005	-0.022	0.011	0.021	0.006	0.001	0.041	0.135	0.031	-0.016	0.064	0.109	0.058	0.006	0.013	0.059	-0.037	-0.008	0.052	-0.013	-0.024	-0.033	0.043	0.189	-0.016	-0.063	-0.038	-0.029	0.013
ENSG00000170949.17	ZNF160	0.312	0.348	0.279	0.154	0.171	0.013	0.048	0.041	0.098	0.125	0.126	0.158	0.078	0.055	0.102	0.239	0.246	0.251	0.177	0.17	0.017	-0.155	-0.011	0.052	-0.074	0.049	-0.033	0.278	0.237	0.137	0.307	0.33	0.26	0.245	0.166	0.198	0.229	0.11	0.019	0.09	0.064	-0.003	0.032	-0.005	0.042
ENSG00000170950.6	PGK2	0.111	0.117	0.058	-0.073	-0.047	-0.04	0.065	-0.062	-0.08	-0.032	0.175	0.027	0.035	-0.041	0.122	-0.042	-0.057	-0.015	0.005	0.074	0.02	-0.074	-0.037	0.11	0.043	-0.072	0.094	0.069	-0.021	-0.043	-0.014	0.07	-0.019	-0.02	-0.045	-0.042	-0.029	-0.101	0.032	-0.125	-0.012	-0.076	-0.041	0.001	0.009
ENSG00000170953.3	OR8B12	0.051	0.024	-0.035	0.047	-0.015	0.113				0.137	0.074	0.03	-0.009	-0.065	0.051	-0.055	0.029	-0.054	0.024	-0.027	-0.028	-0.124	0.228	0.286	-0.008	0.016	-0.009	0.003	0.071	-0.071	-0.126	-0.05	0.039	0.066	0.043	0.098	-0.006	-0.005	0.029	-0.099	0.034	0.006	0.075	-0.024	0.033
ENSG00000170954.11	ZNF415	0.304	0.299	0.269	0.418	0.435	0.287	0.245	0.251	0.256	0.247	0.224	0.194	0.145	0.151	0.169	0.206	0.148	0.189	0.158	0.129	0.071	-0.1	0.015	0.068	-0.034	-0.011	0.043	0.105	0.175	0.142	0.314	0.239	0.227	0.285	0.271	0.174	0.286	0.221	0.2	-0.009	-0.024	0.157	0.101	0.124	0.095
ENSG00000170955.10	PRKCDBP	0.394	0.403	0.405	0.204	0.298	0.221	0.259	0.16	0.174							0.467	0.475	0.507	0.329	0.204	0.351	0.157	-0.072	0.015	0.189	0.011	0.014	0.432	0.396	0.395	0.135	0.087	0.066	0.365	0.324	0.3	0.615	0.623	0.524	0.159	-0.051	0.24	0.004	0.011	-0.013
ENSG00000170956.17	CEACAM3	0.195	0.19	0.033	0.202	0.226	-0.066	-0.021	-0.043	-0.038	0.174	0.14	0.158	0.111	0.117	0.005	0.353	0.368	0.325	0.205	0.308	0.131	-0.073	0.119	0.123	-0.039	0.071	0.028	0.081	0.126	0.113	0.079	0.1	0.027	0.438	0.367	0.404	0.392	0.402	0.456	0.004	0.092	0.176	0.067	-0.061	0.049
ENSG00000170959.14	DCDC1	0.446	0.448	0.419	0.496	0.498	0.464	0.053	0.097	0.095	0.083	-0.001	0.133	0.117	0.109	0.125	-0.045	-0.097	-0.028	-0.062	0.033	0.014	0.258	0.07	-0.099	-0.023	0.014	0.071	0.059	0.15	0.052	0.082	0.065	0.069	0.048	-0.051	0.09	0.067	-0.094	0.028	0.054	-0.035	0.025	0.029	0.004	0.004
ENSG00000170961.7	HAS2	0.347	0.343	0.338	0.283	0.288	0.331	0.167	0.176	0.098	0.489	0.399	0.383	0.331	0.307	0.291	0.235	0.17	0.182	0.097	0.161	0.096	0.131	0.16	0.177	-0.08	0.049	0.112	0.17	0.264	0.205	0.063	0.129	0.218	0.347	0.352	0.296	0.472	0.489	0.521	0.062	-0.01	0.035	0.117	0.051	0.132
ENSG00000170962.13	PDGFD	0.561	0.535	0.551	0.617	0.599	0.566	0.487	0.522	0.473	0.549	0.521	0.419	0.408	0.396	0.419	0.343	0.331	0.341	0.281	0.121	0.129	0.031	0.072	-0.041	-0.001	-0.014	0.013	0.238	0.335	0.136	0.074	0.09	0.134	0.278	0.238	0.202	0.317	0.334	0.347	0.198	0.222	0.28	0.16	0.159	0.156
ENSG00000170965.10	PLAC1	0.223	0.24	0.174	0.19	0.213	0.158	0.346	0.296	0.136	0.1	0.108	-0.093	-0.015	-0.041	-0.096	0.204	0.129	0.162	0.191	0.141	0.149	0.018	0.145	0.086	0.02	0.014	0.009	0.106	0.127	0.176	0.163	0.213	0.046	0.177	0.136	0.129	0.15	0.219	0.232	0.261	0.239	0.208	0.303	0.207	0.155
ENSG00000170967.5	DDI1	0.005	0.01	0.003	0.144	0.051	0.008	0.046	0.091	-0.059	0.091	0.076	-0.029	-0.005	0.012	-0.079	-0.001	0.051	0.098	0.002	0.021	-0.023	-0.091	-0.04	0.015	0.026	-0.004	0.02	-0.026	0.102	0.023	0.097	-0.036	0.007	-0.012	0.07	0.05	-0.062	0.046	-0.051	0.192	-0.039	0.033	0.043	-0.018	0.052
ENSG00000170983.4	LINC00208	0.024	0.03	-0.03	0.062	0.007	0.033							0.086	0.006	-0.012	0.14	-0.078	-0.054				0.207	-0.106	0.061	0.026	0.051	0.051	0.117	0.036	-0.013	0.021	-0.01	0.058	0.003	-0.014	-0.063	0	0.064	-0.053	0.099	-0.011	0.017	-0.017	-0.076	-0.019
ENSG00000170989.10	S1PR1	0.467	0.47	0.524	0.555	0.481	0.438	0.353	0.434	0.38	0.456	0.478	0.602	0.353	0.272	0.396	0.481	0.494	0.479	0.415	0.305	0.418	0.21	0.037	-0.213	0.184	0.103	-0.026	0.216	0.294	0.217	0.029	-0.017	0.129	0.343	0.353	0.308	0.412	0.396	0.332	0.357	0.34	0.202	0.207	0.213	0.099
ENSG00000171004.18	HS6ST2	0.21	0.203	0.169	0.203	0.202	0.083	0.071	0.097	0.035	0.197	0.022	0.154	-0.05	-0.074	0.034	0.078	0.129	0.104	0.228	0.215	0.094	0.031	0.002	0.054	-0.002	-0.061	-0.006	0.21	0.252	0.178	0.2	0.273	0.256	0.287	0.287	0.224	0.429	0.412	0.41	0.22	0.125	0.187	0.231	0.101	0.207
ENSG00000171014.2	OR4D5	0.06	-0.016	0.022	-0.021	-0.001	0.047	-0.015	0.014	-0.004				-0.015	0.066	0.127	0.009	0.031	0.09	-0.003	0.095	0.05	0.252	-0.301	0.223	0.01	0.011	-0.005	-0.001	0.026	0.062	0.119	-0.091	0.092	0.014	0.051	-0.039	-0.025	0.059	0	-0.158	0.028	0.02	0.046	0.013	0
ENSG00000171016.13	PYGO1	0.263	0.224	0.213	0.229	0.294	0.201	0.027	0.047	0.084	0.43	0.309	0.257	0.325	0.234	0.295	0.302	0.297	0.235	0.273	0.193	0.135	-0.218	0.026	0.063	-0.321	-0.065	0.123	0.447	0.437	0.389	0.309	0.297	0.375	0.305	0.331	0.295	0.327	0.313	0.31	0.089	0.013	0.065	0.06	-0.031	0.029
ENSG00000171017.11	LRRC8E	0.317	0.319	0.269	0.316	0.289	0.193	0.33	0.269	0.207	0.231	0.21	0.179	0.095	0.102	0.051	0.037	0.086	0.098	-0.013	-0.035	0.076	-0.15	0.108	-0.041	-0.049	0.02	0.046	0.236	0.258	0.189	0.14	0.219	0.144	0.353	0.317	0.241	0.265	0.11	0.126	-0.09	-0.064	0.069	0.052	0.072	0.028
ENSG00000171033.13	PKIA	0.248	0.235	0.235	0.373	0.37	0.38	0.217	0.171	0.13	-0.032	-0.001	0.079	0.155	0.001	0.11	0.186	0.155	0.152	0.011	0.021	0.025	-0.101	-0.016	0.001	-0.058	-0.008	0.066	0.248	0.196	0.268	0.152	0.177	0.257	0.131	0.079	0.098	0.222	0.185	0.331	0.136	-0.011	0.068	0.059	-0.028	0.02
ENSG00000171044.11	XKR6	0.217	0.168	0.153	0.239	0.197	0.082	0.184	0.253	0.156	0.271	0.269	0.12	0.098	0.071	0.049	0.078	0.11	0.03	0.004	-0.058	0.101	-0.103	0.134	0.208	0.067	-0.112	0.053	0.339	0.284	0.187	0.177	0.196	0.127	0.165	0.111	0.158	0.15	0.044	0.123	0.104	0.044	0.037	0.026	-0.005	0.042
ENSG00000171045.16	TSNARE1	0.284	0.261	0.255	0.279	0.274	0.195	0.042	0.065	0.012	0.119	0.105	0.138	0.183	0.131	0.083	0.352	0.324	0.306	0.364	0.326	0.359	-0.175	0.018	0.254	-0.026	-0.008	0.001	0.386	0.358	0.265	0.3	0.289	0.244	0.231	0.21	0.189	0.253	0.26	0.132	0.24	0.161	0.175	0.238	0.14	0.097
ENSG00000171049.9	FPR2	0.466	0.459	0.411	0.53	0.539	0.436	0.189	0.175	0.208	0.527	0.512	0.291	0.246	0.249	0.176	0.479	0.43	0.51	0.323	0.327	0.264	0.269	0.237	-0.072	0.063	0.059	0.092	0.069	0.257	0.248	0.013	0.078	0.179	0.385	0.365	0.437	0.41	0.391	0.41	0.236	0.11	0.178	0.177	-0.138	0.192
ENSG00000171051.9	FPR1	0.328	0.349	0.351	0.168	0.287	0.303	0.392	0.339	0.25	0.456	0.362	0.285	0.183	0.175	0.145	0.539	0.531	0.553	0.388	0.386	0.349	0.39	0.187	0.213	0.41	-0.05	0.168	0.217	0.292	0.2	0.066	0.151	0.197	0.467	0.446	0.483	0.418	0.393	0.432	0.325	0.172	0.266	0.176	0.046	0.098
ENSG00000171053.10	PATE1	0.024	-0.017	0.059	-0.015	0.125	0.009	-0.057	0.048	-0.203	-0.052	-0.094	0.095	0.002	0.099	-0.057	-0.01	0.018	0.041	-0.002	0.01	-0.067	0.035	0.028	0.043	-0.043	0.144	0.046	0.01	-0.058	0.039	0.113	-0.055	0.023	-0.031	-0.039	0.007	-0.089	0.096	0.088	-0.126	-0.094	0.025	-0.017	0.037	0.075
ENSG00000171054.8	OR13H1	-0.049	-0.032	-0.054	-0.031	-0.046	0.05				0.044	-0.006	-0.011	-0.016	-0.026	0.016	-0.044	-0.035	0.018	0.039	0.144	-0.079				0.036	-0.045	0.03	0.028	0.032	0.01	0.061	0.028	-0.008	0.024	-0.01	-0.078	-0.017	0.098	-0.038	-0.046	0.022	0.093	-0.102	-0.003	0.003
ENSG00000171055.15	FEZ2	0.239	0.231	0.137	0.391	0.351	0.203	0.053	0.145	0.079	0.299	0.203	0.259	0.133	0.073	0.161	0.245	0.264	0.269	-0.089	-0.079	0.032	0.255	0.119	-0.098	0.269	0.027	0	0.246	0.282	0.075	-0.055	-0.002	-0.023	0.158	0.112	0.04	0.133	0.074	0.067	0.016	-0.038	-0.004	0.006	-0.13	0.136
ENSG00000171056.8	SOX7	0.326	0.313	0.372	0.343	0.286	0.122	0.208	0.281	0.204	0.454	0.453	0.583	0.208	0.148	0.157	0.286	0.316	0.267	0.275	0.252	0.173	0.004	-0.055	0.06	0.058	-0.033	0.07	0.182	0.184	0.174	0.274	0.309	0.264	0.39	0.402	0.343	0.295	0.312	0.318	0.184	0.227	0.115	-0.034	0.075	-0.01
ENSG00000171060.11	C8orf74	0.018	0.028	0.077	0.122	0.061	0.015				-0.125	-0.118	0.153	0.047	-0.035	-0.012	0.154	0.038	0.054	-0.048	-0.056	0.072	-0.002	-0.039	0.127	0.01	0.01	0.015	0.214	0.155	0.157	-0.022	0.11	0.053	0.037	0.044	-0.117	0.021	0.018	0.019	0.183	0.158	0.1	0.152	0.002	0.139
ENSG00000171067.11	C11orf24	0.316	0.266	0.177	0.173	0.146	0.142				0.25	0.33	-0.045	0.01	0.073	-0.087	0.156	0.221	0.165	0.051	0.029	0.095	0.157	-0.081	0.301	0.262	-0.014	-0.099	0.263	0.271	0.189	-0.006	-0.006	-0.095	0.199	0.237	0.165	0.281	0.239	0.215	0.31	0.275	0.066	0.4	0.384	0.125
ENSG00000171084.15	FAM86JP	0.089	0.08	0.021	0.33	0.339	0.05	0.045	0.113	0.018	0.318	0.279	0.245	0.107	0.055	-0.02	0.032	0.059	0.002	0.238	0.134	0.163	0.212	0.17	-0.01	-0.115	0.076	0.022	0.224	0.209	0.247	0.261	0.279	0.155	0.324	0.287	0.161	0.388	0.385	0.255	0.026	-0.08	-0.018	0.1	0.028	-0.009
ENSG00000171094.18	ALK	0.278	0.289	0.157	0.239	0.261	0.005	0.042	0.051	0.016	-0.017	-0.092	-0.014	0.038	0.014	-0.007	0.085	0.162	0.13	0.103	0.057	0.061	-0.157	-0.151	-0.052	0.012	0.01	0.041	0.034	0.048	0.064	0.027	0.024	-0.061	0.142	0.217	0.119	0.166	0.244	0.223	0.029	-0.053	-0.109	-0.002	0.021	0.043
ENSG00000171097.14	CCBL1	0.021	0.042	-0.002	-0.045	0.003	0.006	0.174	0.185	0.231							0.09	0.27	0.144	-0.029	0.044	-0.072	-0.021	-0.027	-0.244	0.073	-0.01	-0.106	0.15	0.132	-0.03	0.128	0.007	0.096	0.198	0.108	0.063	0.079	0.017	-0.046	0.072	-0.068	-0.008	-0.038	-0.03	-0.011
ENSG00000171100.15	MTM1	0.241	0.253	0.249	-0.019	-0.048	0.153	-0.065	0.012	-0.04	0.039	-0.046	-0.011	0.043	0.06	0	0.269	0.273	0.176	0.156	0.152	0.173	0.077	-0.034	-0.256	0.119	0.041	0.043	0.217	0.321	0.206	0.14	0.146	0.122	0.052	0.05	0.017	0.196	0.098	0.177	0.11	0.07	0.112	0.143	0.094	0.069
ENSG00000171101.13	SIGLEC17P	0.505	0.494	0.485	0.481	0.446	0.359				0.496	0.506	0.343	0.239	0.261	0.193	0.402	0.393	0.349	0.392	0.385	0.196	0.038	-0.084	0	0.034	-0.008	0.015	0.2	0.225	0.087	0.178	0.185	0.019	0.267	0.323	0.309	0.362	0.268	0.329	0.377	0.374	0.289	0.425	0.409	0.265
ENSG00000171102.14	OBP2B	0.307	0.241	0.27	0.183	0.22	0.118	0.119	0.092	0.121	0.121	0.163	0.039	0.001	0.004	0.043	0.221	0.231	0.204	0.127	0.114	0.066	0.077	0.136	-0.019	0.012	0.028	-0.005	0.196	0.153	0.126	-0.015	-0.03	-0.016	0.195	0.21	0.175	0.272	0.16	0.207	-0.022	0.083	-0.052	-0.038	-0.016	0.027
ENSG00000171103.11	TRMT61B	0.087	0.102	0.078	0.129	0.158	-0.004	0.038	0.04	0.097	-0.002	-0.081	0.05	0.14	0.057	0.005	0.213	0.21	0.197	0.033	0.095	-0.021	-0.021	0.079	-0.073	-0.097	0.129	0.078	0.38	0.396	0.264	0.156	0.204	0.214	0.406	0.382	0.259	0.403	0.451	0.349	0.194	0.211	0.104	0.321	0.272	0.06
ENSG00000171105.14	INSR	0.31	0.308	0.218	0.148	0.211	0.007	0.215	0.173	0.172	0.1	0.2	0.169	0.163	0.158	0.173	0.23	0.258	0.185	0.098	0.002	-0.025	0.086	-0.194	0.135	0.11	-0.022	-0.093	0.399	0.431	0.338	0.199	0.233	0.12	0.237	0.184	0.134	0.046	0.063	0.079	0.205	0.005	0.165	0.135	0.004	-0.007
ENSG00000171109.19	MFN1	0.268	0.343	0.251	0.202	0.269	0.219	-0.004	0.038	0.083	-0.021	0.106	0.26	-0.026	0.091	-0.087	0.13	0.14	0.045	-0.069	0.019	0.06	0.119	0.147	0.006	-0.113	0.073	0.101	0.222	0.241	0.099	0.042	0.159	0.053	0.366	0.363	0.333	0.421	0.451	0.459	0.226	0.225	0.1	0.116	0.122	0.111
ENSG00000171115.4	GIMAP8	0.449	0.442	0.498	0.483	0.448	0.512	0.494	0.494	0.393	0.554	0.514	0.544	0.393	0.379	0.373	0.507	0.513	0.499	0.448	0.353	0.456	0.347	0.035	0.121	0.132	-0.058	-0.068	0.22	0.284	0.222	0.347	0.343	0.413	0.379	0.397	0.38	0.487	0.496	0.494	0.351	0.315	0.312	0.219	0.154	0.246
ENSG00000171116.7	HSFX1	0.134	0.122	-0.005	0.08	0.209	0.051				0.173	0.079	-0.07	0.027	0.054	-0.037	-0.053	0.023	-0.033	0.006	-0.048	0.021	-0.143	-0.036	0.089	-0.003	0.024	0.023	-0.082	-0.127	0.062	0.02	0.019	-0.002	0.048	0.013	-0.021	0.139	0.041	0.034	0.108	0.086	-0.052	0.071	0.073	-0.08
ENSG00000171119.2	NRTN	0.576	0.556	0.532	0.367	0.337	0.302	0.308	0.307	0.329	0.095	0.026	0.122	0.277	0.252	0.271	0.281	0.276	0.312	0.054	-0.018	-0.047	-0.106	0.032	0.185	-0.004	-0.048	-0.009	0.441	0.452	0.41	0.23	0.281	0.233	0.056	0.067	0.016	0.306	0.271	0.304	0.085	0.063	0.019	0.067	0.047	0.04
ENSG00000171121.16	KCNMB3	0.13	0.167	0.1	0.136	0.035	0.064	0.074	0.052	0.087	0.225	0.134	0.081	0.094	0.102	0.046	0.372	0.339	0.238	0.171	0.144	-0.002	0.074	0.216	0.082	-0.086	-0.02	0.089	0.449	0.432	0.195	0.407	0.474	0.357	0.377	0.373	0.252	0.254	0.258	0.242	0.037	0.023	0.075	0.121	0.051	0.027
ENSG00000171124.13	FUT3	0.502	0.477	0.475	0.455	0.407	0.416	0.345	0.284	0.327	0.415	0.403	0.293	0.134	0.07	0.08	0.102	0.148	0.097	0.1	0.105	0.085	0.013	0.072	-0.058	0.019	-0.008	0.051	0.195	0.232	0.264	0.149	0.155	0.234	0.478	0.458	0.409	0.477	0.428	0.375	0.312	0.191	0.172	0.276	0.199	0.169
ENSG00000171126.8	KCNG3	0.182	0.195	0.091	0.245	0.233	0.184	-0.013	-0.009	0.048	0.209	0.276	0.102	0.264	0.218	0.079	0.028	-0.107	0.022	0.037	0.015	0.022	-0.198	-0.059	-0.164	0.007	0.034	0.011	0.489	0.475	0.35	0.308	0.36	0.33	0.333	0.334	0.268	0.395	0.387	0.29	0.128	0.127	-0.053	0.14	0.097	0.104
ENSG00000171130.18	ATP6V0E2	0.18	0.196	0.158	0.192	0.202	0.105	0.051	0.057	0.065	0.248	0.236	0.101	0.018	-0.025	0.019	0.1	0.059	0.024	-0.06	-0.057	-0.034	-0.2	-0.107	-0.098	-0.125	0.022	0.092	0.527	0.521	0.486	0.487	0.485	0.433	0.379	0.391	0.361	0.53	0.52	0.428	0.109	0.106	0.17	0.013	-0.123	0.022
ENSG00000171132.14	PRKCE	0.355	0.311	0.319	0.194	0.213	0.268	0.176	0.251	0.187	0.226	0.212	0.055	0.005	0.006	0.084	0.134	0.161	0.115	-0.006	0	0.081	0.057	-0.065	0.037	-0.075	-0.085	-0.045	0.389	0.345	0.304	0.244	0.329	0.131	0.164	0.169	0.169	0.021	0.083	0.032	0.327	0.373	0.307	0.398	0.284	0.365
ENSG00000171133.3	OR2K2	0.008	-0.033	0.004	0.073	0.054	-0.045				0.131	-0.026	-0.036	0.056	0.008	0.05	0.04	-0.08	0.013	-0.024	-0.004	-0.059	0.023	-0.172	-0.081	-0.03	-0.021	-0.015	-0.03	0.036	0.019	-0.01	-0.041	-0.046	-0.051	0.063	-0.036	-0.004	-0.028	0.09	0.014	0.098	-0.103	-0.029	-0.082	-0.035
ENSG00000171135.15	JAGN1	0.297	0.311	0.186	0.041	0.019	-0.057	0.114	0.104	0.175	0.212	0.216	0.226	0.118	0.097	-0.005	0.202	0.202	0.083	0.113	0.048	-0.027	-0.033	0.275	0.063	0.07	0.064	0.126	0.195	0.202	0.184	-0.085	-0.017	-0.081	0.327	0.314	0.115	0.001	0.033	0.158	-0.022	-0.012	0.062	-0.052	-0.058	-0.024
ENSG00000171136.7	RLN3	0.189	0.162	0.076	0.268	0.263	0.023	0.002	-0.016	-0.077	0.175	0.164	0.142	0.21	0.075	-0.073	-0.091	-0.031	0.006	0.002	-0.051	0.035	-0.07	-0.077	0.026	0.08	0.005	0.109	0.09	-0.073	-0.029	-0.022	0.035	-0.063	0.212	0.042	0.078	0.114	0.012	0.022	0.181	0.185	0.05	0.097	0.015	0.074
ENSG00000171148.13	TADA3	0.187	0.216	0.085	0.001	0.032	0.123	-0.013	-0.016	-0.036	0.003	0.159	0.139	0.002	0.045	0.083	0.145	0.187	0.162	0.01	0.065	-0.023	-0.085	-0.023	0.145	0.12	-0.022	0.068	0.212	0.148	0.064	0.095	0.085	0.047	0.196	0.177	0.089	0.072	0.037	0.075	0.153	0.22	0.08	0.037	-0.012	-0.098
ENSG00000171150.9	SOCS5	0.386	0.391	0.308	0.423	0.353	0.332	0.118	0.099	0.134	0.376	0.239	0.311	0.17	0.146	0.075	0.294	0.283	0.282	0.064	0.053	0.092	-0.109	-0.083	-0.073	0.085	-0.044	-0.027	0.361	0.431	0.285	0.135	0.164	0.101	0.255	0.232	0.116	0.149	0.211	0.088	-0.056	-0.082	0.039	-0.006	-0.032	0.141
ENSG00000171155.8	C1GALT1C1	0.207	0.163	0.114	0.257	0.116	0.044	0.004	-0.035	0	0.043	0.089	-0.144	0.153	0.167	-0.074	0.204	0.269	0.113	0.02	0.048	0.051	0.115	0.165	-0.074	0.125	-0.05	0.033	0.248	0.224	0.23	0.157	0.19	0.052	0.284	0.263	0.15	0.071	0.164	0.362	0.054	-0.003	-0.006	-0.133	-0.066	-0.024
ENSG00000171159.5	C9orf16	0.274	0.341	0.219	0.032	0.048	0.078	0.064	-0.002	0.004							0.298	0.297	0.314	-0.031	-0.001	-0.003	-0.03	0.131	-0.004	0.136	-0.025	0.099	0.148	0.24	0.031	-0.077	-0.083	-0.223	-0.023	0.046	0.023	0.142	0.106	-0.042	0.104	0.142	-0.036	0.032	-0.063	-0.157
ENSG00000171160.18	MORN4	0.466	0.457	0.365	0.321	0.391	0.277	0.34	0.338	0.282	0.437	0.457	0.348	0.235	0.236	0.25	0.154	0.161	0.144	0.075	0.111	0.081	-0.015	0.025	-0.163	-0.032	0.044	-0.078	0.272	0.283	0.212	0.219	0.172	0.198	0.232	0.204	0.092	0.312	0.298	0.158	0.169	0.202	0.207	0.034	0.011	0.042
ENSG00000171161.13	ZNF672	0.239	0.214	0.129	0.083	0.175	0.124	-0.086	-0.151	-0.055	0.02	0.026	-0.007	0.093	0.206	-0.074	0.331	0.355	0.138	-0.089	-0.055	0.055	-0.152	-0.069	-0.037	-0.097	0.012	0.048	0.394	0.342	0.35	0.366	0.43	0.286	0.136	0.145	0.101	0.174	0.123	0.05	0.145	0.271	0.088	0.124	0.109	-0.119
ENSG00000171163.16	ZNF692	0.366	0.359	0.318	0.157	0.244	0.113	0	-0.012	-0.05	0.035	-0.076	-0.162	0.113	0.063	0.106	0.35	0.376	0.374	0.173	0.162	0.099	-0.084	0.065	0.215	-0.169	-0.099	0.044	0.436	0.385	0.404	0.119	0.164	0.107	0.42	0.475	0.356	0.159	0.028	0.041	0.119	0.119	0.147	0.172	0.085	0.147
ENSG00000171169.9	NAIF1	0.161	0.194	0.132	0.062	0.005	0.176	0.186	0.057	0.052	0.149	0.278	0.088	0.094	0.121	0.046	0.208	0.175	0.004	0.043	0.06	0.202	-0.066	-0.095	0.163	0.053	0.05	0.032	0.133	0.055	0.03	0.119	0.064	0.131	0.029	0.097	0.007	0.134	0.068	-0.122	0.158	0.159	0.147	0.282	0.313	-0.067
ENSG00000171174.15	RBKS	0.465	0.436	0.413	0.417	0.419	0.227	0.367	0.346	0.254	0.209	0.21	0.206	0.05	-0.035	-0.049	0.201	0.192	0.096	0.145	0.099	0.055	0.091	0.013	0.027	0.187	0.007	0.109	0.279	0.262	0.136	0.031	0.037	0.056	0.366	0.3	0.229	0.157	0.183	0.105	0.248	0.259	0.223	0.13	0.025	0.225
ENSG00000171180.3	OR2M4	0.008	0.093	0.078	0.032	0.072	0.077				-0.098	0.01	0.037	-0.05	-0.008	0.059	0.024	0.02	0.073	-0.016	-0.065	-0.014	0.031	0.002	0.003	-0.028	-0.01	0.064	-0.015	0.105	-0.012	-0.017	-0.039	-0.005	-0.037	0.024	0.035	0.098	0.053	0.017	0.025	0.016	0.05	0.028	0.025	-0.04
ENSG00000171189.17	GRIK1	0.301	0.257	0.324	0.373	0.286	0.187	0.117	0.161	0.046	-0.014	0.077	0.217	0.19	0.047	0.043	0.051	0.079	0.072	0.123	0.02	-0.008	0.059	-0.093	-0.079	-0.123	-0.063	0.097	-0.039	-0.034	0.038	0.083	0.08	0.006	-0.013	0.053	0.006	0.06	0.032	0.036	0.188	0.165	0.049	0.065	0.077	0.029
ENSG00000171195.11	MUC7	0.203	0.194	0.186	0.129	0.146	0.153	0.052	0.107	-0.013	0.33	0.301	0.389	0.074	0.096	0.141	-0.034	0.004	0.046	0.011	0.035	0.024	0.125	0.021	0.145	-0.022	-0.008	0.005	-0.103	-0.072	-0.026	-0.001	0.028	0.041	0.003	0.044	0.044	-0.19	-0.078	-0.036	-0.002	0.003	-0.013	0.066	0.047	-0.01
ENSG00000171199.11	PROL1	0.346	0.348	0.334	0.47	0.498	0.529	0.125	0.141	0.002							-0.005	0.013	-0.064				-0.174	-0.06	0.201	-0.007	-0.051	-0.142	-0.035	0.042	0.025	0.008	-0.016	-0.101	-0.011	0.005	-0.002	-0.128	-0.024	-0.057	0.058	-0.078	-0.014	-0.026	0.016	-0.041
ENSG00000171201.12	SMR3B	0.241	0.25	0.204	0.049	0.123	0.14	0.106	0.08	-0.042	0.159	0.208	0.112	-0.008	0.01	0.142	0.021	0.014	0.074				-0.009	-0.114	0.042	-0.031	-0.005	0.067	-0.051	-0.057	-0.027	0.047	0.009	0.082	-0.066	-0.042	0.033	-0.038	-0.008	-0.038	-0.023	0.063	0.053	-0.038	-0.004	-0.06
ENSG00000171202.7	TMEM126A	0.199	0.174	0.093	0.074	0.136	-0.003	0.052	0.058	0.05	0.101	0.149	-0.088	-0.063	-0.062	-0.052	0.177	0.168	0.018	-0.013	0.039	-0.022	-0.084	0.079	0.008	0.029	0.028	-0.001	0.24	0.354	0.212	-0.082	-0.056	-0.088	0.317	0.283	0.072	-0.103	-0.075	0.118	0.016	0.181	0.145	0.115	0.188	0.008
ENSG00000171204.13	TMEM126B	0.139	0.139	0.062	0.096	0.162	0.133	0.064	0.019	0.069	0.117	0.108	0.129	-0.081	-0.101	-0.109	0.197	0.243	0.158	0.008	0.017	0.074	0.037	0.121	-0.134	0.093	-0.07	-0.036	0.092	0.233	0.149	-0.051	-0.007	-0.08	0.352	0.304	0.2	0.047	0.045	0.154	0.013	0.067	0.032	-0.014	0	0.051
ENSG00000171206.15	TRIM8	0.473	0.487	0.375	0.451	0.489	0.337	0.217	0.255	0.28	0.278	0.397	0.402	0.165	0.209	0.133	0.256	0.286	0.182	0.201	0.103	-0.01	0.241	-0.179	0.011	0.228	-0.12	-0.093	0.223	0.295	0.267	-0.03	0.067	0.085	0.45	0.441	0.311	0.491	0.457	0.315	0.254	0.212	0.061	0.078	0.057	0.08
ENSG00000171208.10	NETO2	0.428	0.396	0.41	0.406	0.477	0.472	0.209	0.16	0.218	0.072	0.121	0.094	0.228	0.25	0.17	0.031	0.018	0.133	-0.025	-0.031	0.058	-0.13	0.049	0.055	-0.211	0.007	0.08	0.101	0.127	0.05	0.155	0.189	0.042	0.117	0.098	0.027	0.216	0.181	0.075	0.29	0.274	0.201	0.379	0.349	0.205
ENSG00000171209.3	CSN3	0.337	0.314	0.249	0.183	0.162	0.203	0.139	0.099	0.08	0.105	0.151	0.136	0.057	-0.006	0.07	-0.007	-0.027	0.123	-0.015	0.026	-0.002	0.082	0.138	-0.007	0.066	-0.028	0.021	0.047	0.045	0.053	0.211	0.228	0.066	0.084	-0.016	0.065	0.122	0.097	0.163	0.037	0.062	-0.011	0.002	-0.023	-0.022
ENSG00000171217.5	CLDN20	0.126	0.189	0.143	-0.094	-0.058	-0.049				-0.139	0.128	-0.123	0.06	0.06	0.022	0.136	0.194	0.186	0.096	0.091	0.013	0.062	0.04	0.055	-0.068	-0.046	0.048	0.435	0.447	0.39	0.254	0.251	0.286	0.42	0.374	0.301	0.309	0.322	0.301	0.108	0.015	0.112	0.143	0.017	0.017
ENSG00000171219.9	CDC42BPG	0.325	0.334	0.283	0.255	0.285	0.225	0.156	0.124	0.161	0.107	-0.061	0.124	-0.013	-0.008	0.016	0.22	0.206	0.179	0.006	-0.046	-0.105	-0.073	-0.123	-0.043	0.04	0.011	-0.096	0.122	0.074	0.148	-0.107	-0.071	-0.09	0.358	0.381	0.31	0.225	0.184	-0.022	0.078	0.087	0.079	0.168	0.132	0.038
ENSG00000171222.10	SCAND1	0.261	0.312	0.215	0.032	0.035	0.108	0.041	-0.005	-0.032	0.025	0.04	0.111	-0.101	-0.112	-0.078	0.504	0.513	0.505	0.132	0.11	0.186	-0.045	0.088	0.084	0.031	0.08	0.055	0.196	0.277	0.084	0.063	0.001	-0.015	0.146	0.132	0.061	-0.096	0.091	-0.071	-0.075	-0.019	0.003	-0.069	-0.001	-0.286
ENSG00000171223.6	JUNB	0.409	0.428	0.366	0.08	0.128	0.21	0.041	0.011	-0.011	0.194	0.175	0.047	-0.049	-0.039	-0.063	0.187	0.209	0.157	0.042	-0.057	0.043	0.049	-0.002	0.108	0.299	-0.021	0.019	0.239	0.295	0.095	0.097	0.126	0.092	0.321	0.325	0.237	0.46	0.45	0.183	0.15	0.113	0.054	0.096	0.139	-0.118
ENSG00000171224.9	C10orf35	0.271	0.271	0.223	0.284	0.236	0.198										0.077	0.16	0.096	-0.055	-0.048	0.032	-0.127	0.066	-0.004	0.178	0.114	0.09	0.405	0.407	0.394	0.386	0.407	0.352	0.282	0.266	0.102	0.269	0.226	0.256	0.074	0.046	0.152	0.017	-0.071	0.032
ENSG00000171227.7	TMEM37	0.331	0.32	0.353	0.349	0.319	0.329	0.276	0.312	0.262	0.343	0.347	0.301	0.302	0.293	0.363	0.276	0.292	0.138	0.229	0.308	0.183	0.157	-0.023	0.117	0.231	0.007	0.017	-0.02	0.088	-0.033	-0.14	-0.148	0.172	0.281	0.275	0.252	0.185	0.22	0.083	0.377	0.349	0.373	0.391	0.325	0.329
ENSG00000171234.14	UGT2B7	0.388	0.395	0.36	0.365	0.312	0.3	-0.036	-0.054	-0.031	0.301	0.262	0.172	0.092	0.061	0.069	0.227	0.204	0.246	0.33	0.304	0.302	-0.046	-0.022	-0.018	-0.045	0.043	-0.013	0.031	-0.037	-0.007	-0.02	0.03	-0.037	0.163	0.119	0.097	0.088	0.014	0.095	0.033	0.04	0.027	-0.061	0.047	0.255
ENSG00000171236.10	LRG1	0.48	0.441	0.442	0.467	0.417	0.394	0.338	0.278	0.233	0.145	0.129	0.082	0.326	0.339	0.282	0.288	0.302	0.256	0.308	0.35	0.326	0.2	-0.015	0.404	0.133	-0.06	0.096	0.173	0.188	0.156	0.132	0.104	0.117	0.497	0.47	0.439	0.474	0.475	0.537	0.341	0.257	0.241	0.318	0.312	0.154
ENSG00000171241.9	SHCBP1	0.645	0.618	0.625	0.622	0.612	0.555	0.307	0.311	0.324	0.362	0.417	0.397	0.286	0.293	0.243	0.18	0.194	0.135	0.21	0.342	0.245	0.14	-0.128	0.2	-0.091	0.123	0.116	0.185	0.128	0.128	0.082	0.115	0.058	0.196	0.208	0.099	0.215	0.223	0.017	0.553	0.527	0.518	0.648	0.6	0.592
ENSG00000171243.8	SOSTDC1	0.492	0.509	0.408	0.262	0.169	0.189	0.263	0.195	0.227	0.146	-0.029	0.081	0.053	0.002	0.091	0.239	0.185	0.274	0.231	0.257	0.238	-0.002	0.055	0.033	0.015	-0.094	0	0.349	0.376	0.368	0.187	0.16	0.178	0.323	0.285	0.263	0.308	0.305	0.264	0.295	0.26	0.319	0.24	0.173	0.225
ENSG00000171246.6	NPTX1	0.172	0.136	0.128	0.452	0.337	0.302	0.104	0.048	0.119	0.001	0.032	0.025	0.191	0.125	0.165	0.243	0.238	0.158	0.249	0.158	0.196	-0.145	-0.302	0.013	0.003	-0.107	-0.013	0.036	0.09	-0.05	0.093	0.073	0.058	0.202	0.181	0.113	0.199	0.162	0.141	0.107	0.032	-0.046	0.173	0.061	0.127
ENSG00000171262.11	FAM98B	0.162	0.181	0.167	0.12	0.146	-0.064	-0.165	-0.065	-0.021	-0.105	-0.133	-0.019	0.182	0.171	0.089	0.331	0.349	0.274	0.087	0.095	0.151	0.11	-0.069	0.026	-0.118	0.001	-0.078	0.167	0.205	0.195	0.056	0.009	0.037	0.186	0.194	0.064	0.178	0.138	0.239	0.123	0.073	0.073	0.126	0.154	0.116
ENSG00000171291.8	ZNF439	0.282	0.245	0.233	0.207	0.205	0.16	0.167	0.166	0.129	0.108	0.08	0.202	0.175	0.108	0.171	0.309	0.262	0.292	0.28	0.252	0.21	-0.193	0.11	-0.054	-0.249	0.062	0.1	0.253	0.334	0.212	0.322	0.338	0.241	0.227	0.175	0.172	0.384	0.313	0.279	0.209	0.168	0.15	0.28	0.205	0.099
ENSG00000171295.13	ZNF440	0.279	0.292	0.278	0.216	0.284	0.044				0.101	0.156	0.062	0.138	0.149	0.039	0.115	0.059	0.048	0.244	0.168	0.216	-0.19	0.017	-0.085	-0.191	0.011	-0.028	0.127	0.167	0.125	-0.005	0.023	0.086	0.125	0.088	0.165	0.128	0.139	0.25	0.126	0.167	0.121	0.206	0.086	0.098
ENSG00000171298.13	GAA	0.117	0.131	0.044	0.048	0.097	0.105	0.018	0.018	0.052	0.111	0.028	0.087	0.106	0.045	0.018	0.259	0.213	0.107	0.083	0.056	0.107	0.27	-0.009	0.208	0.225	-0.1	-0.021	0.251	0.28	0.162	0.308	0.343	0.247	0.113	0.153	0.11	0.363	0.232	0.102	0.198	0.133	0.086	0.24	0.232	-0.14
ENSG00000171302.17	CANT1	0.433	0.412	0.328	0.434	0.393	0.168	0.379	0.31	0.274	0.57	0.61	0.484	0.112	0.143	0.043	0.283	0.331	0.212	0.166	0.183	-0.054	-0.044	0.076	0	-0.024	0.028	0.012	0.317	0.259	0.141	-0.055	0.025	0.133	0.277	0.307	0.234	0.119	0.076	-0.112	0.169	0.048	0.022	0.1	0.135	-0.095
ENSG00000171303.7	KCNK3	0.261	0.214	0.217	0.331	0.298	0.247	-0.033	0.061	0.093	-0.107	-0.091	-0.044	0.059	0.014	0.181	0.222	0.282	0.205	0.388	0.387	0.318	-0.18	-0.018	0.022	-0.011	-0.006	-0.061	0.165	0.071	0.05	-0.035	-0.035	0.083	0.175	0.251	0.166	0.319	0.272	0.231	0.18	0.156	0.218	0.186	0.091	0.295
ENSG00000171307.19	ZDHHC16	0.145	0.176	0.092	-0.003	-0.012	0.001	0.079	0.178	0.075	0.165	0.175	0.203	0.05	0.017	-0.074	0.186	0.197	-0.006	-0.073	-0.041	0.079	0.038	-0.15	0.097	-0.053	0.02	-0.191	0.162	0.118	0.135	0.174	0.184	-0.011	0.231	0.22	0.068	0.082	-0.001	-0.055	0.289	0.114	0.215	0.161	0.013	0.191
ENSG00000171310.11	CHST11	0.54	0.518	0.499	0.577	0.582	0.564	0.543	0.503	0.437	0.636	0.59	0.562	0.207	0.155	0.195	0.526	0.512	0.523	0.513	0.455	0.534	-0.101	-0.008	0.133	-0.04	0.037	0.073	0.453	0.397	0.36	0.119	0.134	0.217	0.51	0.498	0.437	0.607	0.598	0.609	0.385	0.297	0.22	0.404	0.29	0.298
ENSG00000171311.13	EXOSC1	0.168	0.228	0.116	-0.084	-0.045	-0.001	-0.053	-0.027	-0.061	0.077	0.008	-0.027	0.049	0.028	-0.004	0.169	0.202	0.063	-0.151	-0.082	-0.049	0.074	0.065	0.081	0.016	-0.033	-0.169	0.226	0.257	0.098	-0.056	-0.012	0.016	0.239	0.185	0.042	-0.03	0.017	0.012	0.05	0.018	0.046	0.077	0.078	0.076
ENSG00000171314.9	PGAM1	0.414	0.38	0.292	0.391	0.43	0.139	0.185	0.153	0.179	0.262	0.208	0.105	0.216	0.181	-0.003	0.404	0.419	0.31	0.232	0.322	0.318	-0.052	0.054	0.103	0.172	-0.011	-0.065	0.327	0.366	0.186	0.174	0.186	0.122	0.407	0.362	0.246	0.284	0.294	0.29	0.408	0.353	0.252	0.457	0.447	0.126
ENSG00000171316.12	CHD7	0.401	0.396	0.386	0.21	0.241	0.208	0.109	0.139	0.114	0.305	0.304	0.404	0.157	0.139	0.102	0.404	0.427	0.374	0.233	0.23	0.131	-0.191	-0.168	0.282	-0.178	-0.006	0.166	0.069	0.218	0.202	0.066	0.158	0.078	0.216	0.233	0.185	0.174	0.213	0.082	0.347	0.244	0.245	0.406	0.329	0.314
ENSG00000171320.15	ESCO2	0.385	0.379	0.368	0.392	0.439	0.325	0.191	0.204	0.198	0.139	0.28	0.313	0.2	0.222	0.252	0.275	0.239	0.21	0.25	0.19	0.252	-0.265	0.06	-0.018	-0.262	0.17	0.106	0.501	0.48	0.481	0.381	0.38	0.309	0.394	0.35	0.291	0.361	0.401	0.423	0.551	0.521	0.45	0.613	0.558	0.499
ENSG00000171345.13	KRT19	0.259	0.292	0.27	0.339	0.22	0.232	0.282	0.309	0.257	0.396	0.38	0.17	0.004	-0.002	0.062	0.044	0.128	0.079	-0.14	-0.067	-0.039	0.022	0.05	-0.029	-0.007	0.037	0.059	0.502	0.491	0.458	0.422	0.437	0.412	0.276	0.273	0.223	0.424	0.445	0.245	0.192	0.039	-0.04	0.221	0.117	-0.001
ENSG00000171346.16	KRT15	0.346	0.329	0.321	0.285	0.308	0.25	0.273	0.145	0.12	0.052	0.041	0.162	0.146	0.065	0.147	0.228	0.174	0.187	0.241	0.244	0.167	0.15	0.042	-0.069	0.057	-0.04	-0.011	0.272	0.275	0.264	0.194	0.216	0.216	0.414	0.372	0.336	0.58	0.587	0.542	0.092	0.061	0.054	0.056	0.062	0.047
ENSG00000171357.6	LURAP1	0.313	0.298	0.26	0.207	0.255	0.105				0.395	0.355	0.282	0.357	0.317	0.148	0.274	0.212	0.204	0.343	0.336	0.144	-0.155	-0.021	-0.007	0.059	0.037	-0.017	0.372	0.416	0.309	0.162	0.138	0.158	0.195	0.203	0.05	-0.015	0.064	0.09	0.184	0.225	0.141	0.235	0.136	0.117
ENSG00000171360.4	KRT38	0.149	0.051	0.045	0.178	0.021	0.04	-0.117	-0.036	-0.069	-0.173	-0.077	0.112	0.086	0.087	-0.08	0.006	0.088	-0.005	0.16	-0.039	0.003	-0.009	0.096	-0.197	0.026	-0.01	0.037	0.199	0.226	0.137	0.043	0.001	-0.057	0.066	0.05	-0.001	0.003	0.037	-0.039	0.056	0.077	0.142	0.061	0.116	0.032
ENSG00000171365.17	CLCN5	0.549	0.555	0.491	0.387	0.357	0.313	0.216	0.214	0.241	0.16	0.211	0.129	0.131	0.171	0.062	0.409	0.411	0.331	0.368	0.393	0.252	0.15	-0.101	-0.177	0.002	0.084	-0.015	0.269	0.242	0.221	0.093	0.029	0.02	0.212	0.192	0.166	0.194	0.134	0.204	0.047	-0.031	0.034	0.011	-0.115	-0.013
ENSG00000171368.12	TPPP	0.319	0.285	0.247	0.344	0.428	0.295	0.248	0.278	0.163	0.182	0.278	0.198	0.175	0.218	0.173	0.04	0.046	0.104	0.169	0.149	0.184	0.085	-0.164	0.16	0.26	-0.056	-0.033	0.297	0.282	0.255	0.268	0.333	0.248	0.356	0.309	0.293	0.124	0.176	0.077	0.461	0.439	0.387	0.292	0.291	0.253
ENSG00000171385.10	KCND3	0.525	0.502	0.508	0.551	0.58	0.59	0.31	0.354	0.296	0.193	0.247	0.185	0.333	0.363	0.322	0.404	0.445	0.393	0.365	0.316	0.292	-0.079	-0.128	-0.007	-0.035	0.025	0.129	0.162	0.196	0.184	0.205	0.225	0.129	0.26	0.283	0.245	0.463	0.37	0.321	0.329	0.331	0.372	0.275	0.277	0.278
ENSG00000171388.12	APLN	0.327	0.3	0.339	0.492	0.459	0.36	0.403	0.248	0.249	0.138	0.208	0.268	0.467	0.409	0.401	0.099	0.158	0.166	0.131	0.21	0.233	0.097	-0.001	0.113	0.111	0.238	0.03	0.368	0.337	0.338	0.085	0.132	0.074	0.27	0.274	0.159	0.342	0.316	0.26	0.037	-0.014	-0.022	0.167	0.069	-0.015
ENSG00000171396.12	KRTAP4-4	0.066	0.025	0.012	-0.07	-0.056	0.043	-0.058	-0.091	-0.119	-0.074	-0.117	-0.045	0.005	-0.044	0.006	-0.015	-0.032	-0.106				-0.018	-0.141	-0.014	-0.018	0.021	-0.004	-0.061	0.052	0.071	-0.026	0.101	-0.058	0.078	-0.082	0.034	-0.002	0.028	-0.046	0.16	-0.123	-0.092	-0.001	0.045	0.008
ENSG00000171401.15	KRT13	0.081	0.094	0.159	-0.034	-0.128	0.012	0.13	0.087	0.06	0.109	0.21	0.324	-0.001	0.013	-0.029	0.119	0.125	0.094	0.096	0.064	0.06	-0.184	0.054	-0.072	0.005	-0.057	-0.003	0.208	0.19	0.195	0.108	0.125	0.171	0.404	0.4	0.383	0.536	0.563	0.548	0.036	0.011	-0.045	0.012	0.007	0.01
ENSG00000171402.15	XAGE3	0.082	0.07	0.042	0.126	-0.035	-0.038	0.038	0.002	0.015	0.012	0.006	0.087	-0.012	-0.02	-0.015	0.175	0.178	-0.023	0.143	0.168	0.017	0.081	0.031	0.078	-0.031	-0.093	-0.058	-0.088	0.024	0.145	0.012	-0.049	-0.109	0.029	0.029	0.016	0.119	0.124	0.009	0.257	0.129	0.179	0.032	0.04	0.032
ENSG00000171403.10	KRT9	0.423	0.366	0.371	0.593	0.605	0.226	0.156	0.12	0.11	0.342	0.261	0.201	0.264	0.223	0.318	0.067	0.121	0.056	0.136	-0.02	0.049	-0.089	0.097	0.149	-0.056	0.002	0.049	0.323	0.327	0.274	0.165	0.22	0.243	0.229	0.186	0.204	0.222	0.211	0.163	-0.069	0.118	0.022	0.009	0.018	0.01
ENSG00000171405.12	XAGE5	0.031	0.08	-0.001	-0.018	-0.033	0.047	0.064	-0.024	-0.057	0	-0.005	0.08	-0.032	-0.038	0.037	0.038	0.03	0.007	0.044	-0.018	0.021	0.104	-0.017	-0.152	-0.118	0.079	0.048	0.064	0.038	0.036	-0.046	0.007	0.085	-0.02	0.076	0.015	0.314	0.193	0.093	0.098	0.164	0.128	0.112	0.037	-0.01
ENSG00000171408.14	PDE7B	0.365	0.363	0.393	0.379	0.238	0.347	0.257	0.319	0.297	0.516	0.497	0.344	0.361	0.263	0.266	0.284	0.295	0.215	0.355	0.209	0.114	0.007	-0.089	0.189	-0.11	-0.006	0.019	0.211	0.259	0.154	0.02	-0.02	0.017	0.234	0.24	0.137	0.435	0.474	0.35	0.16	0.174	0.158	0.122	-0.03	0.107
ENSG00000171421.13	MRPL36	0.376	0.378	0.281	0.156	0.129	0.225	0.062	0.078	0.056	0.286	0.233	0.312	0.123	0.031	0.065	0.255	0.291	0.15	0.046	0.036	0.028	-0.07	0.123	0.079	0.11	0.009	0.055	0.195	0.275	0.123	0.192	0.114	0.105	0.172	0.212	0.023	0.081	0.172	0.181	0.124	0.182	0.028	0.345	0.294	-0.015
ENSG00000171425.10	ZNF581	0.181	0.219	0.157	-0.088	-0.085	0.067	-0.002	-0.027	-0.005	0.014	-0.017	0	0.091	0.127	0.095	0.194	0.221	0.148	0.046	0.053	0.069	-0.044	0.296	0.187	-0.103	-0.025	0.109	0.216	0.201	0.115	0.087	0.048	0.159	0.134	0.139	0.119	0.023	-0.021	-0.218	-0.095	-0.092	0.011	0.143	0.017	-0.014
ENSG00000171428.15	NAT1	0.622	0.598	0.595	0.656	0.613	0.618	0.528	0.497	0.433	0.471	0.406	0.3	0.209	0.264	0.225	0.266	0.295	0.28	0.238	0.182	0.301	0.194	0.152	0.07	0.232	-0.02	-0.011	0.279	0.194	0.242	0.045	0.075	0.197	0.266	0.259	0.201	0.115	0.174	0.184	0.029	0.047	-0.042	0.004	0.033	-0.043
ENSG00000171431.4	KRT20	0.187	0.166	0.076	0.213	0.159	0.104	-0.044	-0.048	-0.046	0.221	0.207	0.082	0.051	0.111	-0.01	0.284	0.295	0.199	0.237	0.25	0.232	-0.044	-0.015	-0.206	0.055	0.054	-0.039	0.199	0.237	0.151	0.234	0.262	0.182	0.115	0.095	0.064	0.096	0.153	0.097	0.015	-0.17	0.056	0.098	0.056	0.125
ENSG00000171433.12	GLOD5	0.359	0.324	0.301	0.269	0.308	0.221	0.388	0.344	0.277	0.475	0.504	0.432	0.077	0.067	0.025	0.372	0.317	0.302	0.384	0.341	0.304	-0.15	0.003	0.083	0	-0.018	-0.006	0.312	0.26	0.141	0.09	0.062	0.132	0.388	0.373	0.284	0.182	0.178	0.244	0.475	0.415	0.553	0.432	0.245	0.389
ENSG00000171435.14	KSR2	0.367	0.368	0.323	0.36	0.444	0.296	0.087	0.154	0.11	0.393	0.312	0.242	0.128	0.096	-0.008	0.298	0.195	0.164	0.208	0.104	-0.021	0.113	-0.223	0.088	0.041	-0.05	0.014	0.31	0.357	0.142	0.139	0.127	0.012	0.37	0.357	0.299	0.345	0.294	0.221	0.124	0.037	-0.005	0.197	-0.022	0.03
ENSG00000171443.7	ZNF524	0.276	0.358	0.303	0.015	0.009	0.163	0.038	0.001	0.044	0.158	0.09	-0.013	-0.052	0.057	0.045	0.346	0.358	0.316	0.056	0.035	-0.013	0.016	0.204	0.07	0.052	-0.029	0.096	0.291	0.338	0.198	0.088	0.072	0.081	0.185	0.188	0.132	0.23	0.18	0.039	0.091	0.089	0.067	-0.069	-0.088	-0.13
ENSG00000171444.18	MCC	0.385	0.397	0.381	0.407	0.42	0.262	0.054	0.13	0.108	0.248	0.222	0.1	0.107	0.034	0.151	0.44	0.451	0.426	0.335	0.274	0.29	0.013	-0.123	-0.088	-0.107	0.015	0.113	0.306	0.325	0.237	0.249	0.236	0.194	0.513	0.51	0.473	0.655	0.648	0.57	0.111	0.158	0.175	0.145	0.101	0.21
ENSG00000171446.7	KRT27	0.062	0.044	0.025	0.151	-0.059	-0.041	0.134	0.133	-0.1	0.052	0.051	-0.05	0.129	0.048	-0.065	0.094	-0.013	0.046	0.033	0.079	0.048	-0.094	-0.066	0.04	0.007	0.016	0.046	0.123	0.069	0.116	-0.038	0.017	0.078	0.124	0.058	0.058	0.175	0.115	0.056	0.239	0.191	0.115	0.092	0.126	0.148
ENSG00000171448.9	ZBTB26	0.357	0.373	0.31	0.233	0.319	0.162	-0.07	0.027	0.036	0.308	0.251	0.293	0.204	0.165	0.136	0.275	0.263	0.188	0.198	0.228	0.072	-0.156	0.081	-0.153	-0.184	0.102	-0.067	0.431	0.425	0.374	0.08	0.104	0.071	0.45	0.439	0.416	0.422	0.415	0.452	0.167	0.115	0.004	0.12	0.069	0.157
ENSG00000171450.6	CDK5R2	0.267	0.218	0.215	0.33	0.266	0.224	-0.083	-0.058	-0.074	-0.013	0.007	-0.049	-0.025	-0.08	-0.068	0.052	0.012	0.055	0.006	-0.024	0.066	-0.217	-0.064	0.097	0.015	-0.064	-0.047	0.218	0.185	0.146	0.2	0.129	0.119	0.256	0.267	0.151	0.283	0.195	0.165	0.237	0.19	0.238	0.166	0.159	0.09
ENSG00000171451.14	DSEL	0.321	0.32	0.299	0.308	0.335	0.299	0.258	0.296	0.255	0.347	0.362	0.159	0.203	0.129	0.175	0.35	0.346	0.229	0.394	0.32	0.155	-0.148	0.21	0.182	-0.319	-0.05	0.082	0.226	0.305	0.193	0.235	0.232	0.136	0.163	0.216	0.12	0.156	0.127	0.167	0.011	-0.051	-0.038	-0.073	-0.155	0.024
ENSG00000171453.20	POLR1C	0.499	0.513	0.395	0.315	0.311	0.237	0.314	0.316	0.239	0.301	0.287	0.248	0.259	0.208	0.2	0.308	0.334	0.236	0.119	0.122	0.033	0.065	0.105	-0.105	-0.163	0.024	0.051	0.309	0.322	0.31	0.29	0.245	0.168	0.272	0.312	0.157	0.374	0.373	0.289	0.097	0.021	-0.05	0.164	0.049	0.146
ENSG00000171456.20	ASXL1	0.382	0.341	0.315	0.297	0.206	0.044	0.126	0.122	0.144	0.021	-0.051	0.024	0.155	0.06	0.045	0.589	0.553	0.516	0.612	0.581	0.464	-0.068	-0.13	0.246	-0.154	0.039	0.031	0.229	0.297	0.158	0.275	0.242	0.104	0.334	0.352	0.228	0.287	0.232	0.169	0.182	0.137	0.033	0.325	0.074	0.064
ENSG00000171459.4	OR1L6	0.002	-0.002	0.013	0.047	-0.042	-0.067				0.11	0.026	0.097	0.054	0.014	-0.015	0.014	0.053	-0.024	-0.036	0.008	-0.033	-0.139	0.045	0.094	0.009	-0.028	0.015	0.053	0.036	0.047	-0.015	0.03	-0.018	0.023	0.002	0.051	0.024	0.113	0.087	-0.003	0.051	0.094	0.018	-0.067	-0.044
ENSG00000171462.15	DLK2	0.343	0.322	0.314	0.151	0.156	0.187	0.263	0.251	0.201	0.116	0.172	0.302	0.139	0.094	0.107	0.171	0.176	0.127	0.063	0.021	0.069	-0.092	-0.057	0.101	0.023	-0.031	0.006	0.207	0.152	0.086	0.016	-0.001	0.088	0.319	0.272	0.234	0.365	0.337	0.334	0.194	0.211	0.096	0.169	0.095	0.052
ENSG00000171466.10	ZNF562	0.127	0.203	0.172	0.085	0.091	0.055	-0.101	-0.039	-0.038	-0.096	0.018	-0.042	0.042	0.054	-0.031	0.09	0.07	0.112	0.079	0.065	-0.021	0.05	0.091	-0.017	-0.198	0.042	0.073	0.252	0.26	0.195	0.068	0.225	0.121	0.039	0.052	0.027	0.099	0.179	0.175	0.112	0.045	-0.016	0.003	-0.011	-0.013
ENSG00000171467.16	ZNF318	0.257	0.255	0.213	0.136	0.114	-0.014	-0.012	0.038	-0.024	-0.152	-0.13	0.033	0.116	0.121	0.109	0.278	0.303	0.24	0.169	0.121	0.043	-0.157	-0.132	0.009	-0.288	-0.027	0.05	0.362	0.448	0.351	0.3	0.42	0.317	0.305	0.3	0.286	0.349	0.237	0.26	0.006	0.088	0.159	0.002	-0.08	-0.016
ENSG00000171469.11	ZNF561	0.179	0.198	0.182	0.224	0.218	0.185	0.03	0.097	0.082	0.103	0.079	0.12	0.077	0.035	0.015	0.053	0.049	0.107	-0.03	0.113	0.073	0.037	0.234	-0.057	0.029	0.031	-0.074	0.185	0.172	0.099	0.02	0.199	0.132	0.102	0.103	0.158	-0.066	-0.172	-0.005	0.096	0.005	0.17	0.058	0.008	-0.061
ENSG00000171475.14	WIPF2	0.332	0.344	0.293	0.205	0.142	-0.026	0.121	0.129	0.203	0.259	0.322	0.097	-0.032	-0.029	0.019	0.264	0.249	0.138	0.102	0.078	-0.041	0.073	-0.084	-0.046	-0.091	-0.081	-0.056	0.204	0.264	0.084	0.017	0.133	-0.001	0.176	0.159	0.1	0.155	-0.017	-0.114	-0.032	-0.066	0.104	0.066	0.017	-0.018
ENSG00000171476.22	HOPX	0.366	0.343	0.363	0.399	0.479	0.427	0.23	0.267	0.162	0.413	0.321	0.209	0.38	0.365	0.399	0.429	0.435	0.458	0.539	0.501	0.498	-0.095	0.004	-0.118	0.027	0.106	0.036	0.403	0.452	0.411	0.364	0.38	0.431	0.354	0.331	0.318	0.324	0.263	0.266	0.533	0.507	0.54	0.448	0.355	0.434
ENSG00000171478.7	SPACA5B	0.022	0.036	-0.04	-0.034	-0.017	0.006				-0.021	-0.172	0.056	0.049	0.043	-0.035	0.103	-0.073	-0.008	0.008	-0.062	0.087	-0.009	-0.047	-0.196	0.082	-0.056	0.027	-0.077	-0.02	0.11	-0.053	-0.089	0.022	0.03	-0.013	0.056	0.004	-0.035	-0.092	0.1	0.06	0.026	0.034	-0.041	-0.008
ENSG00000171481.4	OR1L3	0.06	0.077	-0.016	0.103	0.018	0.047	-0.123	-0.055	-0.139	0.105	-0.175	0.04	0.021	0.001	0.073	-0.046	-0.075	0.044	-0.053	0.013	-0.014	-0.012	0.016	-0.022	0.044	0.025	-0.018	0.144	0.037	0.018	0.018	-0.049	0.034	0.007	-0.059	0.007	-0.063	-0.074	0.016	0.002	0.044	-0.045	0.013	-0.03	-0.048
ENSG00000171483.13	SSX6	-0.004	0.065	0.035	-0.003	0.006	0.131										0.053	-0.071	0.024	0.025	0.024	-0.013	0.097	0.15	-0.173	0.038	0.004	-0.028	-0.019	0.062	0.017	0.071	0.011	0.075	-0.002	-0.044	0.038	0.015	0.054	0.038	0.174	0.065	0.081	0.081	0.053	0.036
ENSG00000171487.15	NLRP5	0.184	0.236	0.212	0.171	0.197	0.077				0.246	0.227	0.203	0.243	0.147	0.164	0.017	-0.055	-0.077	-0.065	-0.004	-0.078	-0.031	-0.185	-0.172	0.013	0.032	-0.028	-0.02	0.152	0.043	0.158	-0.003	-0.038	0.002	-0.002	-0.017	0.082	0.113	0.042	0.014	-0.035	0.036	0.063	0.023	0.056
ENSG00000171488.15	LRRC8C	0.434	0.437	0.379	0.505	0.513	0.526	0.336	0.306	0.244	0.594	0.572	0.488	0.232	0.261	0.232	0.526	0.521	0.457	0.49	0.42	0.412	0.161	0.059	-0.026	0.13	-0.074	0.004	0.363	0.364	0.327	0.219	0.236	0.226	0.289	0.3	0.217	0.408	0.406	0.28	0.217	0.139	0.158	0.265	0.088	0.211
ENSG00000171489.10	SPACA5	0.092	0.089	-0.022	0.113	0.057	0.028	0.089	0.084	-0.064	0.033	0.105	0.032	0.036	0.008	0.019	0.035	0.092	0.036	0.059	0.029	-0.006	-0.159	0.065	-0.03	-0.027	0.016	0.052	-0.027	-0.058	0.005	-0.012	-0.018	-0.053	0.022	-0.016	0.031	-0.053	-0.022	-0.016	0.044	0.071	0.01	0.015	0.05	0.091
ENSG00000171490.13	RSL1D1	0.208	0.15	0.044	0.083	-0.041	0.032	0.14	0.177	0.004	0.256	0.246	0.151	0.237	0.166	0.039	0.359	0.373	0.284	0.104	0.053	0.147	-0.067	0.113	-0.173	0.012	0.064	-0.06	0.183	0.12	0.12	-0.099	-0.038	-0.098	0.261	0.232	0.097	0.206	0.187	0.073	-0.07	-0.083	-0.014	-0.018	0.052	0.062
ENSG00000171492.14	LRRC8D	0.476	0.473	0.374	0.411	0.367	0.323	0.368	0.324	0.33	0.438	0.416	0.28	0.215	0.198	0.1	0.192	0.224	0.142	0.184	0.018	0.025	0.059	0.064	-0.06	-0.022	-0.027	0.183	0.085	0.076	0.016	0.151	0.24	0.151	0.308	0.301	0.221	0.415	0.468	0.397	0.171	0.212	0.025	0.045	0.095	0.123
ENSG00000171495.17	MROH2B	0.047	-0.069	-0.031	0.025	-0.025	-0.024				0.186	-0.041	-0.02	0.043	-0.109	-0.073	-0.035	-0.011	0.103	-0.004	0.067	0.12	0.078	-0.077	0.065	-0.002	0.106	-0.015	-0.065	0.002	-0.008	0.03	-0.061	0.005	0.015	-0.042	-0.015	0.019	-0.059	-0.025	0.15	0.041	-0.02	-0.071	0.044	0.011
ENSG00000171496.4	OR1L8	0.086	0.104	0.042	0.214	0.115	0.141				-0.021	-0.063	-0.008	-0.017	0.044	-0.041	-0.019	-0.022	-0.013	-0.046	-0.051	-0.049	-0.038	-0.092	0.053	-0.005	0	-0.029	0.088	0.148	0.044	-0.073	0.025	0.003	0.089	0.164	0.068	-0.045	0.011	-0.018	0.132	0.102	-0.034	0.063	0.027	0.008
ENSG00000171497.5	PPID	0.242	0.211	0.107	0.116	0.003	0.161	0.073	0.131	0.104	-0.147	-0.062	0.021	0.186	0.139	0.04	0.244	0.246	0.157	0.06	0.048	0.021	0.155	0.142	-0.074	0.141	0.121	0.065	0.005	-0.02	0.081	-0.097	-0.017	-0.135	0.216	0.183	0.068	-0.01	0.027	0.106	0.176	0.127	0.033	0.201	0.23	0.068
ENSG00000171501.10	OR1N2	0.01	0.013	0.011	0.036	0.022	0.002	-0.028	0.003	-0.143	0.16	-0.001	-0.135	-0.046	-0.018	0.035	0.035	-0.04	0.048	0.022	0.02	0.074	0.277	0.071	-0.153	0.18	-0.09	-0.05	-0.018	-0.074	0.061	0.025	-0.027	0.042	0.018	0.03	0.023	-0.072	0.001	-0.064	-0.075	-0.087	0.003	0.026	-0.05	-0.075
ENSG00000171502.15	COL24A1	0.269	0.306	0.2	0.471	0.462	0.204	0.298	0.252	0.199	0.288	0.193	0.159	0.219	0.184	0.254	0.44	0.417	0.27	0.343	0.238	0.235	0.109	0.13	-0.18	0.117	-0.088	-0.076	0.289	0.334	0.2	0.118	0.12	0.212	0.138	0.175	0.13	0.216	0.256	0.245	0.121	0.151	-0.008	-0.057	-0.005	0.02
ENSG00000171503.12	ETFDH	0.347	0.357	0.3	0.295	0.269	0.095	0.192	0.172	0.19	0.172	0.109	0.144	0.135	0.087	0.149	0.114	0.085	0.117	0.174	0.225	0.268	0.24	0.102	0.001	0.237	0.003	0.023	0.111	0.217	0.175	-0.012	0.022	-0.018	0.09	0.077	-0.029	0.217	0.168	0.204	0.014	-0.141	0.073	0.207	-0.055	0.098
ENSG00000171505.5	OR1N1	-0.04	0.044	0.013	-0.013	-0.064	0.005				-0.003	-0.072	-0.088	0.006	0.006	-0.07	0.049	0.004	-0.043	0.016	-0.09	0.042	0.002	0.286	-0.039	0	0.061	0.05	0.025	0.053	0.039	0.008	-0.001	-0.018	0.019	-0.057	-0.037	-0.003	0.001	-0.007	-0.011	0.074	0.027	0.021	-0.018	-0.026
ENSG00000171509.16	RXFP1	0.214	0.205	0.07	0.255	0.241	0.055	-0.035	-0.076	-0.027	0.195	0.001	0.105	0.075	0.044	0.061	0.131	0.159	0.095	0.288	0.277	0.06	-0.164	0.026	-0.141	-0.04	-0.007	0.021	-0.07	0.032	-0.017	-0.124	-0.038	-0.017	0.009	-0.01	0.122	0.171	0.052	0.105	0.101	0.166	-0.017	-0.014	-0.007	0.058
ENSG00000171517.6	LPAR3	0.369	0.358	0.354	0.485	0.434	0.428	0.212	0.226	0.146	0.528	0.54	0.445	-0.038	-0.041	0.014	0.012	0.004	-0.02	0.151	0.181	0.046	-0.007	0.12	0.171	0.046	0.008	0.033	0.35	0.364	0.274	0.324	0.318	0.366	0.407	0.407	0.335	0.441	0.439	0.431	0.032	0.02	0.04	0.143	0.053	0.033
ENSG00000171522.6	PTGER4	0.507	0.501	0.536	0.563	0.552	0.602	0.527	0.465	0.395	0.598	0.543	0.512	0.301	0.292	0.265	0.247	0.326	0.269	0.264	0.27	0.361	0.202	0.039	0.256	0.18	0.008	0.023	0.263	0.281	0.165	0.184	0.185	0.175	0.352	0.312	0.265	0.407	0.382	0.372	0.268	0.238	0.254	0.254	0.21	0.177
ENSG00000171530.15	TBCA	0.298	0.311	0.235	0.152	0.128	0.044				0.279	0.301	0.313	0.118	0.01	0.012	0.426	0.429	0.333	0.033	0.037	0.031	-0.161	0.104	-0.057	-0.028	0.019	-0.012	0.309	0.318	0.204	0.035	0.141	-0.013	0.231	0.272	0.08	0.123	0.142	0.11	-0.039	0.01	0.066	0.016	0.105	-0.024
ENSG00000171532.5	NEUROD2	0.078	0.023	0.022	0.047	0.061	0.038	0.045	0.031	0.022	0.097	0.056	0	-0.068	0.01	0.035	0.041	-0.012	0.042	0.06	-0.069	-0.058	0.034	-0.073	-0.016	-0.002	-0.067	0.04	0.21	0.246	0.181	0.169	0.116	0.057	0.331	0.271	0.075	0.287	0.1	0.192	-0.011	0.035	0.083	-0.024	-0.012	-0.035
ENSG00000171533.11	MAP6	0.248	0.24	0.197	0.276	0.248	0.196	0.305	0.265	0.257	0.323	0.338	0.488	0.181	0.212	0.167	0.345	0.324	0.295	0.366	0.298	0.137	-0.162	-0.065	-0.221	-0.083	-0.01	0	0.209	0.273	0.2	0.198	0.217	0.19	0.117	0.086	0.153	0.163	0.194	0.114	0.402	0.365	0.285	0.289	0.216	0.234
ENSG00000171540.8	OTP	0.096	0.158	-0.041	0.209	0.167	-0.008	-0.091	-0.088	-0.062	0.038	0.128	-0.094	0.068	0.112	-0.02	0.035	-0.009	0.037	-0.005	0.069	0.021	-0.158	-0.054	0.267	-0.099	-0.024	0.161	0.115	0.086	0.002	-0.065	-0.161	-0.015	0.182	0.172	0.018	0.182	0.074	0.148	0.033	0.045	0.075	0.094	-0.003	0.032
ENSG00000171551.12	ECEL1	0.363	0.362	0.313	0.221	0.162	0.192	0.227	0.209	0.234	0.339	0.251	0.248	0.113	0.137	0.108	0.276	0.277	0.283	0.274	0.235	0.22	-0.173	0.114	-0.069	0.05	-0.095	-0.04	0.098	0.204	0.132	0.14	0.212	0.115	0.207	0.198	0.238	0.335	0.256	0.295	0.036	0.03	0.001	0.272	0.165	0.076
ENSG00000171552.14	BCL2L1	0.381	0.401	0.235	0.234	0.238	0.176	0.161	0.16	0.139	0.203	0.258	0.073	0.072	0.119	0.062	0.4	0.336	0.288	0.369	0.365	0.379	0.078	-0.041	-0.074	0.137	-0.077	-0.111	0.092	0.199	0.051	-0.027	0.145	-0.036	0.252	0.296	0.158	0.201	0.146	-0.018	0.09	0.05	-0.002	0.018	0.055	0.057
ENSG00000171557.17	FGG	0.277	0.185	0.21	0.191	0.199	0.24	0.171	0.132	0.025	0.428	0.419	0.377	0.031	0.003	-0.071	0.051	0.068	0.026	-0.007	0.059	0.025	-0.212	0.125	0.018	-0.027	-0.007	-0.025	0.005	-0.04	-0.029	0.05	0.067	0.037	0.337	0.337	0.293	0.385	0.364	0.375	0.141	0.039	0.259	0.229	0.171	0.342
ENSG00000171560.16	FGA	0.131	0.064	0.091	0.162	0.164	0.103	0.059	-0.003	-0.092	0.327	0.252	0.161	0.204	0.145	0.07	0.07	0.063	0.016	0.235	0.213	0.029	0.117	-0.073	0.009	-0.072	-0.033	-0.072	-0.039	-0.021	0.042	0.063	0.003	0.034	0.301	0.274	0.242	0.372	0.37	0.3	0.199	0.103	0.337	0.321	0.187	0.4
ENSG00000171561.4	OR2AT4	0.057	0.024	-0.026	0.042	0.011	-0.009				0.016	-0.019	-0.143	0.029	-0.082	0.118	-0.009	-0.005	0.009	0.066	0.027	0.122	-0.173	-0.152	0.106	0.013	-0.005	-0.03	0.006	0.091	0.056	-0.055	-0.009	-0.018	-0.006	0.008	0.066	0.029	-0.002	-0.026	0.03	0.032	-0.162	0.129	0.018	-0.09
ENSG00000171564.12	FGB	0.247	0.179	0.152	0.181	0.143	0.168	0.16	0.106	-0.06	0.412	0.448	0.328	0.132	0.126	-0.006	0.137	0.144	0.127	0.074	0.046	0.051	-0.072	-0.099	-0.063	-0.03	0.019	-0.052	0.007	0.02	0.047	0.021	0.118	0.012	0.304	0.261	0.251	0.172	0.209	0.181	0.168	0.13	0.359	0.292	0.192	0.287
ENSG00000171566.12	PLRG1	0.255	0.244	0.145	0.295	0.296	0.176	0.089	0.181	0.186	0.19	0.138	0.087	0.202	0.16	0.025	0.149	0.196	0.017	-0.137	-0.015	0.114	-0.005	0.137	-0.341	0.014	0.126	0.152	0.093	0.192	0.108	-0.02	0.065	-0.028	0.166	0.168	0.043	-0.155	-0.067	0.021	-0.062	0.171	0.106	0.067	0.135	0.032
ENSG00000171570.11	RAB4B-EGLN2										-0.06	-0.044	-0.033	-0.068	-0.041	-0.002
ENSG00000171574.18	ZNF584	0.303	0.296	0.209	0.018	0.103	-0.015	0.224	0.216	0.17	0.084	0.024	-0.061	0.188	0.213	0.18	0.133	0.155	0.052	-0.014	0.055	0.085	-0.285	0.127	0.029	-0.237	0.097	0.09	0.3	0.277	0.189	0.283	0.299	0.231	0.086	0.042	0.06	-0.022	0.033	-0.144	0.141	0.111	0.089	-0.021	-0.05	-0.162
ENSG00000171587.15	DSCAM	0.026	-0.05	-0.043	-0.073	0.057	-0.017	0.137	0.12	-0.027	-0.091	0.029	-0.101	0.005	-0.052	0.026	0.037	-0.013	0.074	-0.076	-0.049	0.057	0.09	0.028	0.304	-0.097	-0.068	0.014	0.363	0.347	0.244	0.079	0.049	0.08	0.097	0.127	0.045	0.273	0.267	0.104	0.1	0.028	-0.055	-0.03	0.033	0.041
ENSG00000171595.14	DNAI2	0.003	0.055	0.052	0.016	0.04	0.057	0.174	0.144	-0.083	-0.051	-0.057	0.091	0.074	0.077	0.06	0.043	0.084	0.075	0.03	0.08	0.045	-0.052	-0.042	-0.002	0.064	0.044	0.035	0.064	0.191	0.1	-0.003	0.049	0.005	0.106	0.096	0.106	0.208	0.204	0.112	0.285	0.288	0.17	0.267	0.269	0.282
ENSG00000171596.7	NMUR1	0.293	0.26	0.242	0.206	0.323	0.099	0.151	0.151	0.085	0.265	0.416	0.3	0.073	0.016	0.102	0.261	0.251	0.279	0.333	0.244	0.299	-0.07	0.039	-0.081	0.009	0.07	-0.015	0.271	0.171	0.125	0.042	0.002	-0.003	0.282	0.258	0.213	0.433	0.336	0.263	0.211	0.212	0.02	0.223	0.144	0.188
ENSG00000171603.18	CLSTN1	0.225	0.181	0.156	-0.044	-0.072	0.066	0.042	-0.006	0.039	0.409	0.336	0.354	0.014	0.036	-0.008	0.177	0.21	0.048	0.038	-0.043	-0.137	0.005	-0.106	0.127	0.078	-0.13	0.033	0.293	0.264	0.03	0.129	0.15	-0.004	0.391	0.411	0.252	0.476	0.455	0.216	0.184	0.142	-0.075	0.19	0.124	-0.076
ENSG00000171604.12	CXXC5	0.631	0.608	0.551	0.637	0.635	0.541	0.5	0.45	0.427	0.572	0.427	0.413	0.114	0.133	0.203	0.391	0.377	0.318	0.422	0.414	0.227	-0.324	0.045	0.003	-0.049	0.058	0.062	0.268	0.249	0.268	0.065	0.076	0.063	0.496	0.49	0.454	0.605	0.588	0.541	0.254	0.104	0.081	0.173	0.01	0.109
ENSG00000171606.18	ZNF274	0.189	0.165	0.15	0.158	0.047	0.07				-0.121	-0.064	0.124	0.118	0.069	0.066	0.283	0.273	0.247	0.371	0.313	0.205	0.054	-0.054	0.018	-0.006	0.054	0.082	0.124	0.129	0.106	0.013	0.016	0.096	0.289	0.344	0.208	0.151	0.142	0.08	0.044	0.048	-0.074	-0.045	-0.022	-0.036
ENSG00000171608.16	PIK3CD	0.58	0.553	0.57	0.536	0.565	0.601	0.348	0.327	0.284	0.576	0.596	0.579	0.299	0.296	0.248	0.527	0.514	0.482	0.445	0.386	0.414	0.399	-0.04	0.242	0.332	0.044	0.087	0.411	0.369	0.36	0.161	0.104	0.074	0.365	0.417	0.38	0.435	0.429	0.381	0.362	0.304	0.151	0.289	0.116	0.088
ENSG00000171611.10	PTCRA	0.377	0.401	0.343	0.292	0.24	0.238	0.423	0.336	0.254	0.542	0.537	0.491	0.266	0.298	0.165	0.373	0.358	0.107	0.367	0.447	0.27	0.036	0.196	0.098	0.093	0.038	0.079	0.204	0.258	0.194	0.187	0.203	0.098	0.291	0.311	0.267	0.123	0.105	0.098	0.299	0.305	0.241	0.127	0.194	0.111
ENSG00000171612.7	SLC25A33	0.501	0.514	0.433	0.465	0.463	0.36	0.354	0.308	0.352	0.426	0.374	0.315	0.052	0.133	0.047	0.204	0.203	0.168	0.041	0.03	0.09	0.116	0.144	-0.041	-0.018	-0.04	0.102	0.495	0.487	0.45	0.388	0.396	0.328	0.396	0.389	0.29	0.452	0.532	0.466	0.215	0.057	0.103	0.219	0.089	0.128
ENSG00000171617.14	ENC1	0.366	0.334	0.278	0.383	0.322	0.29	0.201	0.142	0.001	0.176	0.283	0.316	0.189	0.13	0.215	0.048	0.065	0.108	0.021	0.036	-0.116	-0.267	-0.032	-0.198	-0.07	-0.017	0.065	0.269	0.288	0.258	0.142	0.159	0.172	0.435	0.421	0.344	0.557	0.585	0.616	0.394	0.347	0.226	0.275	0.279	0.261
ENSG00000171621.14	SPSB1	0.52	0.449	0.47	0.541	0.503	0.539	0.303	0.237	0.123	0.563	0.496	0.535	0.203	0.126	0.117	0.407	0.403	0.438	0.48	0.319	0.368	0.106	0.064	0.21	0.257	-0.001	0.001	0.167	0.192	0.022	0.145	0.125	0.157	0.335	0.349	0.318	0.484	0.403	0.224	0.174	0.178	0.092	0.249	0.169	0.16
ENSG00000171631.15	P2RY6	0.507	0.503	0.508	0.448	0.494	0.49	0.53	0.502	0.443	0.614	0.578	0.553	0.315	0.378	0.304	0.478	0.457	0.498	0.47	0.436	0.524	0.265	0.11	0.26	0.158	0.14	0.028	0.237	0.297	0.196	0.299	0.259	0.252	0.416	0.37	0.347	0.489	0.397	0.421	0.253	0.153	0.248	0.247	0.222	0.114
ENSG00000171634.18	BPTF	0.323	0.337	0.325	0.133	0.118	0.022	0.127	0.041	0.07	0.153	0.196	0.176	-0.043	-0.089	-0.036	0.375	0.379	0.312	0.116	0.097	0.01	-0.092	-0.192	0.043	-0.182	0.005	-0.125	0.319	0.43	0.301	-0.011	0.049	-0.002	0.377	0.392	0.262	0.291	0.305	0.281	-0.005	0.075	0.039	0.002	-0.104	-0.024
ENSG00000171643.14	S100Z	0.183	0.193	0.152	0.133	0.242	-0.046	0.128	0.153	0.145	0.145	0.008	0.02	0.14	0.133	-0.011	0.056	0.043	0.017	0.085	0.142	0.048	0.201	0.257	0.091	0.139	-0.023	-0.035	0.093	0.107	0.035	0.117	0.008	-0.003	0.184	0.225	0.048	0.225	0.207	0.038	0.055	0.036	0.173	0.112	-0.007	0.069
ENSG00000171649.12	ZIK1	0.155	0.157	0.154	0.138	0.169	0.043	0.074	0.178	0.037	0.073	0.033	-0.011	0.091	0.054	0.133	0.455	0.432	0.228	0.471	0.351	0.293	-0.216	0.158	0	-0.38	0.119	0.188	0.168	0.132	0.086	0.137	0.071	0.111	0.221	0.187	0.144	0.356	0.25	0.263	0.102	0.076	0.14	0.081	0.01	0.027
ENSG00000171657.6	GPR82	0.293	0.256	0.276	0.075	0.047	0.031	-0.041	0.024	0.017	0.352	0.227	0.187	0.305	0.257	0.287	0.311	0.294	0.228	0.369	0.398	0.152	0.074	0.002	0.167	-0.044	-0.008	-0.044	0.351	0.303	0.249	0.022	0	-0.026	0.315	0.317	0.258	0.07	0.071	0.022	0.132	0.084	0.1	0.233	0.108	0.081
ENSG00000171658.8	RP11-443P15.2	0.177	0.193	0.143	0.35	0.319	0.14										0.208	0.224	0.082	0.146	0.113	0.127	-0.385	-0.032	-0.101	0.009	0.009	0.014	0.396	0.338	0.329	0.313	0.298	0.337	0.546	0.512	0.464	0.552	0.517	0.483	0.283	0.279	0.253	0.013	0.072	-0.023
ENSG00000171659.15	GPR34	0.424	0.4	0.45	0.245	0.293	0.167	0.28	0.321	0.155	0.492	0.393	0.231	0.386	0.326	0.355	0.519	0.51	0.476	0.333	0.377	0.312	0.375	0.183	0.049	0.288	-0.062	-0.046	0.3	0.3	0.297	0.117	0.062	0.125	0.425	0.415	0.467	0.448	0.354	0.429	0.274	0.214	0.284	0.218	0.194	0.15
ENSG00000171671.6	SHANK2-AS3	-0.012	-0.004	0.057	-0.037	0.014	0.046				-0.005	0.136	-0.191	0.058	0.04	-0.079	-0.039	-0.032	-0.063	-0.003	0.007	-0.04	-0.074	0.058	0.12	-0.027	-0.086	0.076	-0.063	0.061	0.056	0.064	-0.079	0.031	0.017	0.032	0.093	0.132	0.093	0.048	-0.135	-0.016	0.09	-0.06	-0.049	-0.03
ENSG00000171680.23	PLEKHG5	0.33	0.329	0.291	0.2	0.212	0.205	0.058	0.082	0.043	0.038	0.171	0.188	0.094	0.181	0.103	0.176	0.175	0.237	0.291	0.283	0.227	0.221	0.061	0.136	0.093	0.012	0.103	0.478	0.458	0.395	0.258	0.244	0.26	0.331	0.319	0.23	0.198	0.17	0.053	0.236	0.117	-0.039	0.284	0.084	0.216
ENSG00000171681.12	ATF7IP	0.162	0.201	0.174	-0.021	-0.046	-0.016	-0.023	0.045	-0.007	-0.132	0.246	-0.01	0.161	0.153	0.187	0.31	0.316	0.238	0.152	0.119	0.011	0.102	0.062	0.077	-0.251	0.072	0.064	0.26	0.384	0.214	-0.106	0.021	0.071	0.181	0.165	0.012	0.063	0.114	0.112	-0.077	-0.03	-0.108	0.046	0.066	0.054
ENSG00000171695.10	LKAAEAR1	0.149	0.189	0.191	-0.106	-0.07	-0.017				0.16	0.111	0.068	-0.003	-0.006	-0.043	0.195	0.222	0.13	0.116	0.075	0.116	-0.028	0.201	0.094	-0.012	-0.038	-0.039	0.224	0.184	0.016	-0.048	-0.083	-0.044	0.052	0.072	0.148	0.111	0.135	0.029	-0.023	0.025	-0.02	-0.024	-0.017	0.033
ENSG00000171700.14	RGS19	0.329	0.341	0.268	0.12	0.212	0.198				0.257	0.289	0.254	0.186	0.185	0.021	0.447	0.451	0.469	0.441	0.42	0.398	0.222	0.092	0.249	0.227	0.052	-0.042	0.298	0.31	0.096	0.176	0.16	0.065	0.335	0.326	0.273	0.438	0.429	0.312	0.237	0.2	0.035	0.142	0.135	-0.116
ENSG00000171703.17	TCEA2	0.263	0.276	0.192	0.137	0.173	0.077	0.151	0.17	0.252	0.452	0.395	0.377	-0.061	0.042	0.087	0.361	0.265	0.383	0.436	0.277	0.413	-0.229	0	0.001	-0.177	0.018	0.033	0.409	0.35	0.289	0.196	0.199	0.22	0.162	0.204	0.128	0.196	0.09	-0.004	0.009	0.081	0.001	-0.057	-0.01	-0.042
ENSG00000171711.3	DEFB4A	0.209	0.197	0.164	0.011	0.099	0.115	0.018	-0.01	0.027	0.207	0.371	0.223	0.134	0.173	0.131	0.159	0.158	0.111	0.255	0.185	0.099	0.18	-0.067	-0.056	-0.013	-0.037	-0.008	0.522	0.517	0.529	0.499	0.543	0.58	0.23	0.236	0.201	0.273	0.315	0.337	0.043	-0.022	0.024	0.114	-0.06	0.152
ENSG00000171714.12	ANO5	0.245	0.208	0.205	0.137	0.074	0.103	-0.005	-0.063	0.044	0.048	0.019	-0.022	0.089	-0.026	-0.01	0.079	0.108	0.062	0.047	0.005	0.072	-0.088	0.128	0.047	0.071	-0.051	0.147	0.217	0.249	0.23	0.059	0.136	0.082	0.263	0.298	0.179	0.328	0.301	0.291	0.304	0.229	0.076	0.288	0.179	0.134
ENSG00000171720.10	HDAC3	0.092	0.151	0.093	-0.139	-0.135	-0.195	0.045	-0.008	0.019	-0.037	0.024	-0.06	0.039	0.011	-0.006	0.221	0.269	0.095	0.132	0.102	-0.056	0.122	0.311	0.038	-0.023	0.053	0.194	0.188	0.224	0.14	-0.075	-0.035	-0.085	0.131	0.034	0.056	0.095	-0.039	-0.159	0.142	-0.001	0.09	-0.008	0.007	0.004
ENSG00000171722.13	C1orf111	0.318	0.363	0.34	0.504	0.441	0.364	-0.075	0.037	-0.009							0.151	0.159	0.005	0.276	0.128	-0.054	-0.077	-0.122	0.033	-0.019	-0.033	0.03	0.262	0.295	0.148	0.149	0.149	0.086	0.237	0.228	0.065	0.219	0.196	0.061	0.087	-0.023	0.024	0.019	0.004	0.009
ENSG00000171723.16	GPHN	0.298	0.244	0.273	0.088	-0.009	0.019	0.215	0.145	0.165	0.36	0.363	0.242	0.099	0.046	0.043	0.114	0.119	0.165	0.099	0.133	0.07	-0.237	-0.206	0.041	-0.057	-0.061	0.007	0.232	0.235	0.189	0.121	0.133	0.052	0.116	0.108	0.065	0.187	0.148	0.149	-0.029	0.068	0.112	0.068	-0.013	0.062
ENSG00000171724.3	VAT1L	0.191	0.18	0.076	0.275	0.281	0.106	0.151	0.149	0.055	0.124	0.217	0.035	0.313	0.249	0.223	0.297	0.265	0.271	0.112	0.2	0.263	0.032	-0.011	0.242	0.046	-0.025	-0.093	0.244	0.189	0.081	0.137	0.225	0.127	0.155	0.238	0.102	0.342	0.297	0.292	0.055	0.102	0.117	-0.014	-0.056	0.031
ENSG00000171729.14	TMEM51	0.391	0.381	0.332	0.415	0.482	0.404	0.363	0.317	0.236	0.513	0.357	0.314	0.082	0.095	-0.069	0.178	0.23	0.165	0.168	0.233	0.171	0.008	0.072	0.133	0.072	0.007	0.052	0.353	0.285	0.243	0.101	0.088	0.051	0.49	0.453	0.387	0.549	0.502	0.494	0.259	0.145	0.154	0.219	0.086	0.098
ENSG00000171735.19	CAMTA1	0.337	0.354	0.253	0.156	0.142	0.037	0.031	-0.03	-0.012	0.258	0.14	0.228	-0.041	-0.026	-0.029	0.201	0.211	0.078	0.04	0.034	0.052	0.003	0.142	-0.008	-0.059	-0.03	0.081	0.372	0.368	0.263	0.221	0.241	0.151	0.167	0.173	-0.049	0.213	0.18	0.225	0.226	0.256	0.181	0.214	0.193	0.217
ENSG00000171747.9	LGALS4	0.253	0.3	0.214	0.119	0.07	0.105	0.036	0.011	-0.045	0.111	0.163	0.139	0.077	0.138	0.149	0.295	0.357	0.228	0.327	0.356	0.198	0.081	0.021	-0.021	0.027	-0.056	-0.02	0.23	0.237	0.206	0.232	0.235	0.187	0.158	0.141	0.072	0.071	0.139	0.056	0.258	0.185	0.362	0.391	0.256	0.482
ENSG00000171757.17	LRRC34	0.287	0.26	0.148	0.21	0.358	0.137	0.068	0.029	0.043	0.035	0.026	0	0.067	-0.073	0.014	0.089	0.024	0.076	0.117	0.099	-0.052	0.053	0.07	-0.121	-0.065	0.089	0.006	0.254	0.318	0.201	0.302	0.365	0.141	0.21	0.188	0.148	0.159	0.133	0.131	0.058	-0.072	-0.005	0.147	0.088	0.001
ENSG00000171759.10	PAH	0.202	0.21	0.155	0.329	0.324	0.194	-0.025	0.082	0.086	0.282	0.292	0.308	0.059	-0.014	0.051	0.383	0.359	0.344	0.455	0.427	0.371	0.243	0.01	-0.03	0.017	0.094	-0.01	0.185	0.129	0.001	0.255	0.225	0.075	0.338	0.318	0.216	0.34	0.279	0.241	0.174	0.167	0.157	0.283	0.285	0.221
ENSG00000171763.20	SPATA5L1	0.087	0.104	0.086	-0.023	-0.006	0.034	0.148	0.08	-0.014							0.163	0.115	0.111	0.061	0.174	0.139	-0.052	-0.023	0.072	0.026	0.161	0.054	0.113	0.102	0.073	0.098	0.14	0.02	0.115	0.138	0.088	0.094	0.233	0.074	0.167	0.156	0.04	0.3	0.231	-0.021
ENSG00000171766.17	GATM	0.343	0.33	0.365	0.155	0.17	0.178	0.216	0.195	0.164	0.101	0.077	0.065	0.261	0.284	0.214	0.169	0.175	0.204	0.087	0.047	0.168	0.044	0.043	-0.083	0.035	0.072	0.111	0.425	0.454	0.397	0.168	0.172	0.204	0.099	0.116	0.049	0.168	0.273	0.086	-0.101	-0.058	0.131	-0.106	-0.021	0.154
ENSG00000171772.17	SYCE1	0.036	0.006	0.01	0.017	-0.009	-0.006	0.139	0.13	0.091	0.115	0.122	0.198	0.025	0.011	0.062	0.091	0.005	0.058	-0.065	-0.07	0.029	-0.001	0.15	-0.079	-0.033	0.001	-0.09	0.077	-0.022	-0.016	-0.072	-0.009	-0.02	0.014	0.033	-0.047	0.059	0.016	0.032	0.029	-0.049	-0.119	-0.003	-0.001	0.056
ENSG00000171773.3	NXNL1	0.075	0.137	0.042	0.148	0.145	-0.043	0.149	0.089	0.025	0.02	0.113	0.039	0.071	0.044	0.045	-0.022	-0.059	-0.02	-0.014	-0.024	0.024	-0.024	-0.203	-0.125	-0.052	0.045	-0.038	-0.08	-0.016	0.104	-0.023	0.079	0.041	-0.012	-0.042	0.033	0.037	0.079	-0.036	-0.13	-0.017	-0.012	0.017	0.032	0.033
ENSG00000171777.16	RASGRP4	0.366	0.332	0.34	0.203	0.351	0.14	0.144	0.093	0.086	0.379	0.441	0.197	0.155	0.157	0.178	0.466	0.467	0.497	0.31	0.309	0.256	0.257	0.195	0.159	0.181	-0.088	0.07	0.218	0.3	0.286	0.103	0.179	0.103	0.392	0.379	0.34	0.45	0.407	0.414	0.338	0.347	0.173	0.188	0.215	0.075
ENSG00000171786.6	NHLH1	0.239	0.291	0.228	0.11	0.062	-0.058	-0.035	-0.034	-0.007	-0.013	-0.131	-0.122	0.14	0.174	-0.004	-0.067	0.038	0.045	0.072	-0.023	0.004	-0.151	0.028	0.233	-0.162	0.021	0.09	0.063	-0.025	-0.063	-0.154	-0.048	-0.017	0.169	0.133	0.055	0.012	-0.017	0.036	0.012	-0.059	-0.028	0.032	0.032	0.103
ENSG00000171790.15	SLFNL1	0.347	0.34	0.127	-0.024	0.015	0.03	-0.022	0.039	-0.024	0.054	0.003	0.009	0.168	0.124	0	0.041	0.07	-0.002	0.033	0.032	-0.005	-0.056	-0.169	0.085	-0.037	-0.019	-0.03	-0.014	0.112	-0.062	0.15	0.054	-0.034	0.203	0.265	0.123	-0.013	0.012	-0.017	0.064	-0.051	0.006	-0.038	0.058	-0.035
ENSG00000171791.14	BCL2	0.619	0.606	0.602	0.686	0.625	0.601	0.494	0.499	0.49	0.411	0.36	0.346	0.198	0.191	0.216	0.341	0.326	0.319	0.398	0.436	0.424	0.145	0.099	-0.04	0.07	-0.042	0.097	0.486	0.528	0.526	0.335	0.385	0.354	0.382	0.395	0.394	0.402	0.399	0.468	0.227	0.073	0.143	0.277	0.056	0.101
ENSG00000171792.11	RHNO1	0.436	0.43	0.356	0.358	0.444	0.221				0.175	0.363	0.217	0.31	0.271	0.177	0.213	0.224	0.11	0.02	-0.04	0.036	-0.023	0.109	-0.065	-0.169	0.082	0.118	0.456	0.397	0.348	0.395	0.438	0.313	0.294	0.267	0.158	0.205	0.205	0.107	0.224	0.299	0.132	0.291	0.304	0.115
ENSG00000171793.16	CTPS1	0.677	0.67	0.632	0.648	0.635	0.603				0.5	0.411	0.374	0.385	0.401	0.294	0.19	0.195	0.12	0.131	0.187	-0.03	-0.249	-0.142	0.089	-0.208	0.029	0.084	0.266	0.291	0.234	-0.087	-0.088	0.024	0.209	0.105	0.113	0.375	0.225	0.225	0.431	0.375	0.28	0.446	0.333	0.261
ENSG00000171794.4	UTF1	0.045	0.031	0.096	-0.075	-0.009	0.046	0.098	0.015	0.025	0.084	0.155	0.048	0.053	0.09	-0.004	0.098	0.191	0.006	-0.047	-0.014	0.009	0.018	0.119	0.159	0.007	0.021	0.009	0.109	-0.006	0.046	-0.015	0.033	-0.042	0.01	0.044	-0.048	0.101	0.052	0.061	0.011	0.041	-0.076	0.011	0.004	0.004
ENSG00000171798.18	KNDC1	0.229	0.204	0.204	0.229	0.078	0.128	0.211	0.164	0.106	0.131	0.191	0.049	0.267	0.243	0.11	0.089	0.008	0.084	0.045	0.019	0.036	-0.023	0.018	-0.166	0.128	-0.042	-0.023	0.033	0.114	0.008	-0.029	-0.029	0.02	0.241	0.329	0.291	0.327	0.309	0.26	0.302	0.297	0.303	0.152	0.156	0.093
ENSG00000171804.11	WDR87	0.062	0.101	-0.018	-0.05	0.067	-0.007	-0.182	-0.002	-0.045	0.079	-0.056	0.056	0.088	0.015	0.013	-0.019	-0.022	-0.02	0.121	0.037	0.013	-0.092	-0.068	-0.068	-0.059	0.021	0.059	0.065	0.034	0.025	0.045	-0.062	0.002	0.013	0.029	-0.068	0.041	0.034	-0.007	-0.012	0.129	0.047	0.133	0.085	0.048
ENSG00000171806.12	METTL18	0.252	0.17	0.199	-0.029	0.025	0.023				0.058	-0.015	0.035	0.148	0.176	0.018	0.17	0.177	0.171	-0.106	-0.027	-0.099	0	-0.02	-0.023	-0.087	0.025	0.008	0.285	0.373	0.268	0.189	0.305	0.237	0.207	0.239	0.145	0.239	0.22	0.211	0.006	-0.075	0.07	-0.069	-0.101	0.134
ENSG00000171811.14	CFAP46	0.395	0.399	0.338	0.434	0.472	0.319				0.258	0.322	0.247	0.239	0.291	0.171	0.195	0.233	0.117	0.131	0.066	-0.07	-0.136	-0.074	0.016	-0.05	-0.109	0.059	0.143	0.12	0.039	0.043	0.083	-0.028	0.07	0.098	0.048	0.039	0.022	0.098	0.268	0.221	0.148	0.273	0.189	0.176
ENSG00000171812.13	COL8A2	0.571	0.508	0.549	0.652	0.642	0.644	0.493	0.365	0.301	0.501	0.432	0.491	0.288	0.279	0.261	0.415	0.426	0.468	0.281	0.153	0.33	0.199	0.09	0.217	0.131	-0.13	0.111	0.295	0.334	0.245	0.283	0.232	0.267	0.4	0.35	0.3	0.429	0.444	0.511	0.257	0.181	0.326	0.216	0.197	0.222
ENSG00000171813.14	PWWP2B	0.235	0.288	0.178	0.029	-0.005	0.104	-0.01	-0.013	-0.026	0.079	-0.013	0.057	-0.016	-0.083	-0.13	0.255	0.226	0.114	-0.173	-0.152	-0.053	0.104	-0.148	0.14	0.117	-0.024	-0.011	0.156	0.158	0.165	-0.035	-0.06	0.126	0.247	0.238	0.231	0.258	0.232	0.056	0.083	0.027	-0.061	-0.01	0.06	-0.134
ENSG00000171815.6	PCDHB1	-0.053	0.005	0.062	0.023	0.051	-0.013	-0.162	0.016	-0.025	-0.048	0.007	-0.01	0.035	0.059	0.001	0.014	-0.008	-0.01	0.079	0.092	0.045	-0.066	-0.056	-0.035	-0.028	0.003	-0.101	-0.029	0.073	0.039	-0.087	-0.037	0.054	0.12	0.032	0.05	0.111	0.019	0.044	-0.051	-0.017	-0.052	-0.014	0.007	-0.062
ENSG00000171817.17	ZNF540	0.514	0.505	0.494	0.501	0.487	0.388	0.242	0.375	0.316	0.3	0.286	0.138	0.314	0.287	0.204	0.211	0.136	0.153	0.255	0.14	0.044	-0.081	0.024	0.031	-0.016	0.042	0.028	0.328	0.403	0.296	0.089	0.12	0.164	0.23	0.229	0.1	0.203	0.205	0.093	0.489	0.495	0.408	0.475	0.418	0.322
ENSG00000171819.5	ANGPTL7	0.251	0.24	0.249	0.554	0.527	0.338	0.155	0.193	0.112	0.227	0.443	0.454	0.1	0.165	0.155	0.25	0.243	0.131	0.157	0.063	-0.043	0.079	-0.001	-0.007	-0.016	-0.043	0.019	0.188	0.205	0.225	-0.092	-0.098	-0.022	0.063	0.088	0.073	-0.036	0.025	-0.07	0.165	0.208	0.009	0.046	0.001	0.052
ENSG00000171823.7	FBXL14	0.133	0.134	0.147	0.208	0.252	0.243	-0.045	-0.026	-0.068	-0.113	-0.001	-0.022	0.027	0.079	-0.036	0.203	0.217	0.168	0.058	0.084	0.022	-0.092	-0.111	-0.11	0.049	0.003	0.086	0.427	0.49	0.353	0.322	0.372	0.328	0.168	0.224	0.089	0.187	0.134	-0.009	0.114	0.146	0.069	0.224	0.21	-0.027
ENSG00000171824.14	EXOSC10	0.191	0.158	0.168	-0.028	0.074	-0.023	0.079	0.03	-0.014	0.031	0.013	0.148	-0.115	-0.185	-0.16	0.117	0.063	0.054	0.032	-0.012	-0.067	-0.055	-0.03	0.15	-0.167	-0.113	0.097	0.101	0.157	0.08	-0.071	-0.016	-0.098	0.283	0.256	0.036	0.294	0.257	0.148	0.2	0.175	-0.003	0.21	0.169	0.107
ENSG00000171827.11	ZNF570	0.081	0.141	0.125	-0.098	-0.05	-0.016	-0.128	-0.061	-0.053	-0.087	0.096	-0.055	0.064	0.028	0.026	0.337	0.311	0.333	0.068	-0.055	0.067	-0.183	0.135	-0.075	-0.216	0.021	0.153	0.328	0.362	0.313	0.223	0.217	0.215	0.203	0.128	0.152	0.139	0.126	0.152	-0.213	-0.044	0.04	-0.015	0.009	0.068
ENSG00000171840.12	NINJ2	0.404	0.356	0.382	0.378	0.408	0.43	0.248	0.211	0.144	0.414	0.238	0.318	0.163	0.141	0.211	0.208	0.195	0.258	0.161	0.204	0.18	0.096	0.156	0.127	0.245	-0.044	-0.005	0.165	0.177	0.082	-0.007	-0.074	0.021	0.438	0.412	0.348	0.35	0.347	0.326	0.386	0.353	0.341	0.322	0.231	0.231
ENSG00000171843.17	MLLT3	0.288	0.262	0.275	0.29	0.28	0.341	0.074	0.11	0.023	0.065	0.028	0.037	0.054	0.031	0.231	0.323	0.278	0.26	0.14	0.179	0.075	0.08	0.183	0.239	0.027	-0.017	0.025	0.103	0.106	0.03	0.243	0.251	0.18	0.129	0.12	0.117	0.035	0.031	-0.02	0.184	0.137	0.008	0.323	0.141	0.253
ENSG00000171847.11	FAM90A1	0.265	0.305	0.228	0.17	0.255	0.237	0.274	0.167	0.144	0.185	0.167	0.087	0.087	0.041	-0.005	0.035	0.073	0.036	0.067	0.03	0.052	0.044	-0.126	0.104	-0.004	0.001	0.015	0.316	0.298	0.165	0.285	0.319	0.173	0.216	0.181	0.181	0.333	0.289	0.256	0.055	0.063	-0.058	0.067	0.087	0.051
ENSG00000171848.16	RRM2	0.631	0.615	0.624	0.595	0.602	0.49	0.32	0.273	0.272	0.428	0.481	0.529	0.317	0.327	0.26	0.232	0.193	0.124	0.215	0.11	0.086	-0.331	0.084	0.162	-0.256	0.161	0.191	0.25	0.204	0.188	0.345	0.295	0.232	0.331	0.316	0.22	0.408	0.409	0.31	0.621	0.594	0.577	0.715	0.671	0.649
ENSG00000171853.16	TRAPPC12	0.316	0.333	0.198	0.229	0.204	0.122				-0.03	0.075	0.074	-0.049	0.025	0.032	0.267	0.268	0.129	0.118	0.075	-0.07	0.006	-0.118	0.114	0.002	-0.084	-0.005	0.177	0.152	0.185	0.37	0.371	0.173	0.285	0.304	0.196	0.043	0.075	-0.05	0.089	0.072	0.11	-0.027	-0.022	-0.174
ENSG00000171855.7	IFNB1	0.238	0.21	0.101	0.133	0.126	0.014	-0.005	-0.027	0.006	0.079	0.152	0.072	0.191	0.203	0.087	-0.003	-0.04	-0.044	0.039	-0.026	0.041	-0.015	0.085	0.043	0.038	-0.022	0.018	-0.009	0.008	0.03	-0.011	0.058	-0.013	0.092	-0.012	0.095	0.029	0.012	-0.019	-0.01	0.086	0.014	-0.023	-0.002	-0.038
ENSG00000171858.18	RPS21	0.302	0.325	0.147	0.088	0.063	0.111	0.057	-0.042	0.025	0.108	0.048	0.079	0.02	0.041	-0.068	0.36	0.316	0.224	0.27	0.237	0.197	-0.149	0.114	0.105	0	0.082	-0.007	0.23	0.299	0.096	0.052	0.027	-0.161	0.144	0.188	-0.033	-0.105	-0.026	0.043	-0.126	-0.076	0.041	0.089	0.038	-0.041
ENSG00000171860.5	C3AR1	0.429	0.424	0.471	0.286	0.382	0.319	0.396	0.334	0.219	0.518	0.445	0.342	0.364	0.308	0.313	0.578	0.574	0.551	0.44	0.469	0.454	0.366	0.075	-0.044	0.319	-0.029	-0.018	0.326	0.307	0.315	0.282	0.3	0.346	0.459	0.451	0.478	0.545	0.465	0.52	0.415	0.213	0.38	0.281	0.131	0.247
ENSG00000171861.11	RNMTL1	0.266	0.31	0.242	0.12	0.085	0.172	0.088	0.154	0.1							0.316	0.334	0.236	0.08	0.147	0.212	-0.102	0.151	0.079	-0.162	0.109	0.079	0.157	0.224	0.131	-0.029	-0.089	-0.01	0.163	0.138	0.098	0.217	0.189	0.292	0.07	0.021	0.043	0.006	-0.021	-0.017
ENSG00000171862.11	PTEN	0.301	0.305	0.263	0.151	0.203	0.157	0.158	0.207	0.224	0.219	0.164	0.093	0.224	0.227	0.207	0.162	0.196	0.107	0.175	0.219	0.159	0.2	-0.012	0.009	0.077	-0.054	-0.024	0.209	0.207	0.25	0.127	0.171	0.013	0.214	0.252	0.171	0.322	0.309	0.302	0.004	0.034	0.018	-0.057	-0.102	0.251
ENSG00000171863.15	RPS7	0.478	0.513	0.317	0.341	0.298	0.293	0.175	0.123	0.134	0.177	0.226	0.155	0.033	0.062	-0.007	0.284	0.282	0.178	0.035	-0.009	0.032	-0.035	0.158	-0.02	-0.053	0.076	0.121	0.239	0.279	0.202	0.105	0.18	-0.015	0.313	0.318	0.177	0.115	0.205	0.194	-0.058	-0.076	-0.017	0.152	0.031	0.132
ENSG00000171864.5	PRND	0.419	0.4	0.401	0.497	0.52	0.459	0.272	0.271	0.188	0.119	0.123	0.037	0.383	0.359	0.392	0.367	0.374	0.369	0.363	0.278	0.148	-0.045	0.041	-0.001	-0.059	0.053	0.02	0.2	0.191	0.201	-0.019	0.035	0.019	0.061	0.092	0.041	0.141	-0.007	0.016	0.136	0.192	0.095	0.003	0.059	0.037
ENSG00000171865.10	RNASEH1	0.305	0.322	0.223	0.272	0.3	0.121	0.481	0.462	0.464	0.231	0.195	0.233	0.159	0.144	-0.038	0.209	0.224	0.084	-0.005	-0.017	0.006	-0.06	0.031	0.219	-0.071	0.082	0.072	0.285	0.348	0.184	0.129	0.158	0.136	0.21	0.224	0.091	0.226	0.218	0.193	0.047	0.097	-0.056	0.204	0.199	0.146
ENSG00000171867.17	PRNP	0.533	0.514	0.47	0.623	0.57	0.514	0.276	0.273	0.242	0.473	0.421	0.456	0.055	-0.018	-0.015	0.305	0.318	0.357	0.448	0.387	0.414	0.158	-0.071	-0.175	0.276	0.015	-0.027	0.553	0.556	0.35	0.341	0.348	0.282	0.509	0.506	0.352	0.579	0.64	0.496	0.141	0.128	0.06	0.126	0.073	0.011
ENSG00000171872.5	KLF17	0.042	0.044	0.006	0.17	0.047	0.049	-0.092	-0.054	-0.02	-0.449	0.005	0.055	-0.063	0.014	0.048	0.265	0.146	0.138	0.309	0.222	0.04	0.051	-0.223	-0.037	-0.019	0.077	-0.05	-0.015	0.092	0.105	-0.017	-0.11	0.021	0.09	0.151	0.075	0.172	0.079	-0.006	-0.089	0.116	-0.047	-0.026	0.019	0.02
ENSG00000171873.8	ADRA1D	0.219	0.107	0.136	0.165	0.095	0.045	0.083	0.053	0.008	0.095	0.278	0.063	0.302	0.329	0.274	0.136	0.08	0.107	0.277	0.316	0.076	-0.066	-0.111	-0.052	-0.018	0.007	0.028	0.136	0.203	0.155	-0.058	-0.071	0.005	0.156	0.157	0.081	0.121	0.049	0.009	0.11	0.212	0.128	-0.064	-0.089	0.039
ENSG00000171877.21	FRMD5	0.234	0.204	0.19	0.271	0.267	0.003	0.184	0.153	0.117	0.468	0.197	0.207	0.198	0.156	0.177	0.245	0.246	0.202	0.106	0.123	0.094	0.071	-0.109	-0.08	0.178	0.076	-0.021	0.327	0.327	0.33	-0.087	-0.121	0.077	0.394	0.384	0.32	0.426	0.431	0.385	0.149	0.139	0.092	0.281	0.235	0.217
ENSG00000171885.18	AQP4	0.148	0.16	0.092	0.181	0.22	-0.052	-0.001	0.056	0.115	0.206	0.216	-0.026	-0.099	-0.065	0.03	0.026	0.026	0.021	-0.048	0.124	0.051	0.196	0.142	-0.335	0.084	0.061	0.17	-0.059	-0.002	0.033	0.032	0.018	0.03	0.327	0.353	0.367	0.298	0.3	0.355	0.51	0.5	0.539	0.292	0.32	0.342
ENSG00000171889.5	MIR31HG	0.287	0.281	0.235	0.225	0.325	0.234				0.257	0.099	0.155	0.195	0.182	0.21	0.29	0.247	0.259	0.316	0.288	0.195	0.157	-0.053	0.019	0.015	0.032	-0.061	0.499	0.505	0.482	0.322	0.331	0.319	0.374	0.373	0.312	0.48	0.447	0.419	0.162	0.169	0.106	0.151	0.12	0.239
ENSG00000171903.16	CYP4F11	0.318	0.301	0.291	0.306	0.247	0.289	0.236	0.219	0.165	0.194	0.086	0.139	0.083	0.123	0.09	0.247	0.215	0.248	0.327	0.269	0.303	-0.063	0.031	-0.222	0.047	0.08	-0.033	0.374	0.329	0.328	0.335	0.348	0.392	0.481	0.434	0.383	0.507	0.491	0.413	0.177	0.132	0.131	-0.023	-0.031	0.086
ENSG00000171914.16	TLN2	0.403	0.399	0.386	0.311	0.25	0.238	-0.071	-0.07	-0.062	0.389	0.351	0.267	0.213	0.17	0.275	0.291	0.256	0.238	0.136	0.031	-0.036	0.154	-0.177	0.007	0.059	-0.05	-0.066	0.296	0.317	0.199	0.103	0.145	0.137	0.391	0.257	0.264	0.276	0.234	0.159	-0.149	-0.088	0.2	0.016	-0.042	0.032
ENSG00000171916.17	LGALS9C	0.137	0.108	0.085	0.042	0.105	0.043	0.298	0.228	0.072	0.214	0.049	0.16	0.159	0.163	0.115	0.139	0.144	0.03	0.225	0.22	0.161	-0.02	0.009	0.165	0.033	0.023	-0.002	0.43	0.404	0.398	0.317	0.38	0.316	0.129	0.046	0.092	0.117	0.095	0.006	0.055	0.027	0.063	0.16	0.105	0.229
ENSG00000171928.14	TVP23B	0.116	0.154	0.032	0.242	0.158	0.088				0.257	0.243	0.066	0.154	0.155	-0.099	0.585	0.556	0.538	0.31	0.31	0.269	-0.058	0.014	-0.18	0.084	-0.069	-0.064	0.068	0.071	0.031	-0.089	0.018	-0.067	0.109	0.159	0.118	0.005	0.094	0.137	0.087	0.037	0.016	0.096	0.084	0.154
ENSG00000171931.13	FBXW10	0.251	0.234	0.152	0.136	0.083	0				-0.104	-0.082	-0.155	0.064	0.054	0.074	0.064	0.127	0.03	-0.092	-0.065	0.009	-0.009	0.108	0.07	-0.011	0.025	-0.007	0.111	0.077	-0.047	0.096	0.05	-0.005	0.104	0.144	-0.007	0.232	0.114	0.114	-0.006	-0.055	0.04	-0.033	-0.015	0.014
ENSG00000171936.3	OR10H3	0.034	-0.002	-0.01	0.039	-0.027	0.073							0.002	0.028	-0.049	0.009	0.055	-0.095	0.103	0.085	0.009	0.098	-0.205	-0.108	-0.004	0.008	0.043	0.12	0.046	0.004	-0.143	-0.035	-0.036	0	-0.049	-0.106	-0.006	-0.064	0.014	0.291	-0.023	-0.045	-0.045	-0.015	-0.041
ENSG00000171940.13	ZNF217	0.343	0.361	0.333	0.156	0.086	-0.046	0.208	0.185	0.2	0.291	0.259	0.199	-0.052	-0.043	-0.118	0.333	0.324	0.312	0.376	0.329	0.112	0.051	0.082	-0.175	0.114	-0.004	-0.072	0.361	0.4	0.254	0.036	0.018	0.095	0.252	0.205	0.212	0.179	0.067	0.08	-0.007	0.076	0.026	0.147	0.096	0.042
ENSG00000171942.4	OR10H2	0.045	-0.015	0.073	-0.068	-0.006	-0.032	-0.049	-0.077	0.165	0.097	0.131	0.066	-0.046	0.034	-0.039	-0.021	-0.018	0.002	0.081	-0.097	0.016	-0.161	-0.029	-0.082	-0.018	0	-0.021	0.017	-0.003	-0.035	0.018	0.116	-0.089	-0.027	-0.01	0.059	0.087	-0.049	0.027	0.08	0.015	0.01	-0.003	0.021	-0.013
ENSG00000171943.12	SRGAP2C	0.214	0.172	0.126	0.144	0.007	0.003				0.419	0.161	0.069	0.108	0.03	0.012	0.488	0.502	0.397	0.499	0.446	0.241	-0.002	-0.133	0.06	-0.129	-0.001	0.014	0.229	0.217	0.177	0.13	0.131	0.071	0.163	0.106	0.086	0.189	0.14	0.021	0.062	0.052	-0.121	0.094	0.162	0.108
ENSG00000171944.2	OR52A5	-0.011	0.008	0.044	-0.039	-0.002	0.021							0.019	0.133	0.05	-0.006	-0.05	0.01	0.045	0.086	0.028	0.066	0.097	-0.01	-0.045	-0.004	0.03	-0.015	-0.064	0.049	0.025	-0.018	-0.013	-0.079	0.016	-0.002	0.095	-0.022	0.045	-0.027	0.051	0.025	0.02	-0.024	0.031
ENSG00000171951.5	SCG2	0.25	0.211	0.246	0.287	0.34	0.2	0.208	0.209	0.191	0.264	0.355	0.159	0.317	0.217	0.26	0.371	0.405	0.379	0.545	0.463	0.567	-0.103	-0.056	-0.054	0.152	0.033	-0.132	0.208	0.234	0.203	0.216	0.242	0.181	0.15	0.143	0.08	-0.006	0.004	0.026	0.239	0.165	0.24	0.166	0.157	0.167
ENSG00000171953.16	ATPAF2	0.348	0.354	0.283	0.416	0.431	0.286	0.148	0.136	0.137	0.013	0.141	0.106	0.017	0.074	0.107	0.37	0.426	0.334	-0.011	0.057	0.176	-0.03	0.153	0.219	-0.05	-0.05	0.057	0.106	0.141	0.123	0.104	0.142	0.082	0.106	0.036	0.047	0.169	0.135	0.102	0.113	0.019	0.179	0.079	-0.061	-0.044
ENSG00000171954.13	CYP4F22	0.356	0.349	0.329	0.348	0.362	0.339	0.267	0.245	0.187	0.256	0.317	0.33	0.204	0.24	0.288	0.288	0.304	0.065	0.063	0.043	0.019	0.019	-0.087	0.11	-0.042	-0.034	-0.001	0.388	0.379	0.366	0.378	0.432	0.461	0.216	0.198	0.107	0.151	0.116	0.138	0.214	0.044	0.043	0.103	0.033	0.033
ENSG00000171956.7	FOXB1	0.06	0.1	0.067	0.094	0.133	0.112	0.115	0.083	0.142	0.125	0.137	0.028	0.078	0.028	0.009	-0.108	0.052	0.077	-0.022	0.003	-0.015	-0.166	-0.032	-0.044	-0.004	0.028	0.008	-0.114	-0.011	0.034	0.028	-0.142	0.043	0.079	0.048	0.031	0.115	0.015	0.071	0.019	-0.009	-0.087	0.028	0.032	0.153
ENSG00000171960.12	PPIH	0.393	0.398	0.359	0.283	0.227	0.125	0.212	0.222	0.202	0.331	0.237	0.207	0.204	0.156	0.184	0.357	0.321	0.283	0.189	0.144	0.137	0.038	0.201	0.151	-0.205	0.073	0.074	0.384	0.38	0.352	0.093	0.137	0.128	0.315	0.305	0.098	0.259	0.221	0.263	0.168	0.125	0.216	0.207	0.218	0.14
ENSG00000171962.18	LRRC48	0.593	0.573	0.539	0.592	0.647	0.528	0.354	0.347	0.313							0.231	0.132	0.14	0.126	0.167	0.077	-0.012	0.154	0.007	0.021	0.038	0.039	0.332	0.358	0.292	0.076	0.078	0.118	0.133	0.175	0.204	0.203	0.112	0.126	0.334	0.32	0.163	0.352	0.247	0.239
ENSG00000171970.13	ZNF57	0.096	-0.012	0.014	-0.077	-0.09	-0.068				-0.05	0.062	0.016	0.097	0.046	0.011	0.223	0.268	0.218	0.222	0.156	0.08	0.04	-0.018	0.029	-0.05	0.057	-0.038	0.175	0.109	0.056	0.081	0.036	0.034	0.175	0.277	-0.013	0.221	0.087	0.017	-0.012	-0.085	0.092	-0.073	0.041	0.067
ENSG00000171984.15	C20orf196	0.15	0.124	0.068	0.112	0.127	0.132	0.191	0.099	0.026							0.349	0.32	0.274	0.177	0.149	0.161	0.011	0.078	0.144	-0.095	0.021	0.096	0.196	0.194	0.106	0.078	0.027	0.029	0.243	0.283	0.169	-0.038	0.005	0.094	0.07	0.07	0.145	-0.023	-0.092	-0.053
ENSG00000171987.3	C11orf40	-0.019	0.001	0.042	0.09	-0.047	-0.01										-0.092	0.062	-0.112	0.017	0.072	0.034	-0.119	0.289	0.074	0.019	-0.004	0.095	0.112	-0.035	-0.039	-0.054	-0.004	0.037	-0.006	0.051	0.063	-0.032	-0.014	-0.001	0.01	-0.06	0.057	-0.011	-0.02	0.014
ENSG00000171988.19	JMJD1C	0.257	0.271	0.234	0.15	0.08	0.156	-0.074	0.041	0.042	0.031	0.114	0.297	0.114	0.041	0.115	0.413	0.409	0.371	0.089	0.187	0.016	-0.132	-0.103	-0.064	-0.134	-0.094	-0.022	0.188	0.249	0.277	-0.05	0.015	-0.003	0.223	0.248	0.093	0.309	0.273	0.249	-0.151	-0.114	0.023	-0.067	-0.132	0.161
ENSG00000171989.6	LDHAL6B	0.092	0.099	0.058	0.12	0.089	0.034	-0.044	0.022	-0.065	0.243	0.126	0.014	-0.011	0.031	0.008	0.072	0.066	0.095	0.092	0.153	-0.052	0.094	-0.08	0.112	0.149	-0.01	0.023	-0.019	0.036	0.138	0.028	0.022	0.024	0.155	0.023	0.064	0.103	0.172	0.136	0.124	0.2	-0.014	-0.053	0.057	-0.022
ENSG00000171992.13	SYNPO	0.479	0.453	0.422	0.454	0.42	0.412	0.299	0.221	0.154	0.553	0.58	0.617	0.344	0.302	0.292	0.296	0.278	0.256	0.354	0.216	0.289	0.059	0.022	0.003	0.182	-0.004	-0.08	0.37	0.341	0.302	0.252	0.189	0.278	0.484	0.461	0.415	0.502	0.553	0.524	0.438	0.423	0.359	0.44	0.346	0.324
ENSG00000171999.7	OR52P2P	0.006	0.034	0.023	-0.048	-0.009	-0.027				-0.031	-0.031	0.042	-0.052	-0.066	0.101	-0.027	0.007	-0.091	0.009	-0.03	-0.115	0.044	0.125	0.091	0.019	0.088	0.032	0.159	0.093	-0.034	0.097	0.028	-0.099	0	-0.047	-0.095	-0.049	-0.019	-0.051	-0.129	-0.03	-0.045	0.025	0.011	0.064
ENSG00000172000.7	ZNF556	0.093	0.093	0.027	0.18	0.109	0.035	-0.025	0.035	0.016	0.093	0.139	0.075	-0.098	-0.127	0.056	0.061	-0.007	0.074	0.034	0.026	-0.042	0.081	-0.029	-0.151	-0.044	0.006	-0.053	0.054	0.18	0.116	0.158	0.23	0.109	0.243	0.22	0.242	0.293	0.285	0.342	0.06	0.003	0.037	-0.028	0.043	0.026
ENSG00000172005.11	MAL	0.465	0.467	0.486	0.486	0.449	0.461	0.422	0.395	0.347	0.504	0.538	0.563	0.261	0.253	0.258	0.347	0.373	0.311	0.236	0.223	0.213	0.059	-0.028	0.252	0.265	-0.023	0	0.184	0.189	0.142	0.093	0.097	0.115	0.208	0.19	0.191	0.148	0.102	0.199	0.381	0.356	0.274	0.308	0.248	0.229
ENSG00000172006.12	ZNF554	0.356	0.338	0.273	0.219	0.268	-0.021	0.128	0.152	0.091	0.285	0.308	0.35	0.087	0.11	0.073	0.103	0.03	0.1	0.155	0.104	0.012	-0.096	-0.308	0.178	-0.19	0.111	0.112	0.544	0.538	0.482	0.356	0.327	0.302	0.324	0.289	0.296	0.256	0.191	0.212	0.379	0.299	0.166	0.325	0.269	0.127
ENSG00000172007.7	RAB33B	0.326	0.355	0.346	0.099	0.043	0.161	0.007	-0.007	0.104	-0.016	-0.004	0.001	0.104	0.065	0.074	0.249	0.229	0.211	-0.033	0.042	0.111	0.193	0.142	-0.238	0.099	-0.033	0.124	0.241	0.265	0.203	0.044	0.063	0.027	0.289	0.251	0.225	0.055	0.183	0.157	-0.075	-0.102	0.062	0.031	-0.01	0.028
ENSG00000172009.15	THOP1	0.279	0.335	0.294	0.187	0.131	0.185	0.041	0.007	0.106	0.233	0.2	0.144	0.234	0.19	0.065	0.235	0.23	0.092	-0.066	-0.05	-0.027	-0.205	-0.21	0.151	-0.163	-0.019	0.101	0.213	0.184	0.19	0.172	0.194	0.141	0.28	0.278	0.145	0.386	0.274	0.174	0.43	0.352	0.185	0.551	0.472	0.077
ENSG00000172014.12	ANKRD20A4	-0.007	-0.006	0	-0.013	-0.021	-0.04										0.001	0.114	0.08	0.034	-0.033	0.068	-0.047	0.009	-0.085	0.087	0.071	0.007	0.009	-0.002	-0.067	0.046	0.074	0.039	0.01	-0.052	-0.037	-0.028	-0.033	0.018	0.09	-0.043	0.032	0.012	-0.016	0.02
ENSG00000172016.16	REG3A	0.045	0.002	-0.014	0.034	-0.011	-0.019	-0.047	0.034	-0.053				0.046	-0.079	0.018	0.232	0.236	0.271	0.259	0.215	0.378				-0.061	0.031	0.027	-0.027	-0.002	-0.019	-0.085	-0.005	-0.074	0.052	0.143	0.021	-0.015	0.062	0.008	0.06	0.082	0.105	0.056	0.045	-0.006
ENSG00000172020.13	GAP43	0.323	0.261	0.231	0.434	0.478	0.204				0.116	0.115	0.067	0.307	0.207	0.232	0.332	0.399	0.325	0.508	0.446	0.444	-0.174	0	0.012	0.113	0.163	0.128	0.21	0.266	0.292	0.331	0.312	0.354	0.197	0.096	0.113	0.256	0.216	0.106	0.247	0.224	0.122	0.095	0.161	0.111
ENSG00000172023.8	REG1B	-0.01	0.001	-0.044	0.075	-0.01	0.009	-0.002	0.007	-0.058				0.073	0.004	-0.019	0.261	0.253	0.271	0.332	0.349	0.379	0.073	-0.061	-0.102	0.07	0.004	-0.028	-0.06	-0.048	-0.009	-0.005	-0.024	-0.023	-0.06	-0.017	-0.058	0.024	-0.058	0.034	-0.095	0.028	-0.026	0.017	-0.003	0.003
ENSG00000172031.7	EPHX4	0.205	0.179	0.159	0.276	0.171	0.056	0.048	0.103	0.083	0.265	0.153	0.246	0.199	0.142	0.248	-0.006	0.044	0.08	0.099	0.117	0.079	-0.145	-0.08	0.046	0.053	0.046	-0.031	0.306	0.249	0.242	0.241	0.235	0.209	0.303	0.293	0.221	0.192	0.206	0.266	0.181	0.09	0.177	0.158	0.156	0.091
ENSG00000172037.14	LAMB2	0.575	0.546	0.514	0.588	0.651	0.429	0.435	0.4	0.382	0.577	0.628	0.534	0.226	0.304	0.294	0.35	0.377	0.321	0.276	0.204	0.203	0.054	-0.109	0.06	0.122	-0.019	0.098	0.264	0.324	0.195	0.29	0.248	0.295	0.295	0.329	0.192	0.346	0.391	0.291	0.25	0.277	0.138	0.21	0.217	0.05
ENSG00000172046.19	USP19	0.366	0.357	0.327	0.313	0.375	0.168	0.046	0.051	0.067	0.14	0.231	0.107	0.009	0.061	0.078	0.212	0.152	0.087	0.123	0.017	-0.025	-0.018	-0.107	0.187	-0.05	0.044	0.141	0.146	0.184	0.128	-0.009	0.066	0.073	0.163	0.195	0.105	-0.02	-0.109	-0.177	0.087	-0.053	-0.003	0	0.002	-0.136
ENSG00000172053.18	QARS	0.064	0.107	0.077	-0.008	0.055	0.065										0.198	0.235	0.092	0.247	0.221	-0.072	0.057	0.172	0.148	0.066	-0.006	0.115	0.189	0.245	0.214	0.014	0.07	0.021	0.095	0.133	0.003	-0.027	-0.036	-0.051	0.075	0.13	-0.044	-0.005	-0.027	-0.021
ENSG00000172057.10	ORMDL3	0.414	0.368	0.336	0.343	0.247	0.28	0.236	0.191	0.138	0.247	0.219	-0.013	0.221	0.22	0.218	0.247	0.164	0.135	-0.1	-0.032	0.116	-0.225	-0.131	-0.024	-0.097	-0.008	0.104	0.206	0.235	0.038	0.194	0.251	0.081	0.186	0.212	0.152	0.041	0.082	0.038	0.438	0.406	0.334	0.327	0.235	0.234
ENSG00000172058.16	SERF1A	0.086	0.062	0.051	0.045	0.048	-0.053	0.303	0.316	0.218	0.217	-0.008	0.098	0.077	-0.035	0.001	-0.045	-0.086	-0.053	0.077	-0.007	0.021	-0.043	0.036	0.023	0.006	-0.013	0.009	0.014	-0.014	-0.12	0.022	-0.041	0.008	0.076	0.036	0.004	-0.09	0.012	0.02	-0.052	0.064	0.029	0.015	-0.022	-0.042
ENSG00000172059.11	KLF11	0.362	0.354	0.313	0.341	0.433	0.238	0.214	0.22	0.208	0.349	0.188	0.074	0.032	-0.006	-0.023	0.214	0.244	0.171	0.026	-0.012	-0.051	0.066	-0.03	-0.054	0.086	-0.003	-0.027	0.438	0.47	0.384	0.202	0.242	0.251	0.115	0.132	0.12	0.265	0.239	0.054	-0.099	-0.169	0.079	0.115	-0.046	0.096
ENSG00000172061.9	LRRC15	0.573	0.522	0.576	0.693	0.653	0.655	0.501	0.406	0.364	0.33	0.231	0.336	0.271	0.267	0.273	0.303	0.3	0.323	0.075	-0.026	0.053	0.092	-0.034	0.156	-0.033	-0.069	0.029	0.348	0.355	0.343	0.206	0.145	0.413	0.374	0.382	0.342	0.496	0.507	0.601	0.278	0.14	0.339	0.355	0.222	0.348
ENSG00000172062.17	SMN1	0.28	0.258	0.244	0.057	0.089	0.038				0.263	0.245	0.122	0.099	0.146	0.143	0.428	0.409	0.403	0.047	0.005	0.033	-0.122	-0.06	0.047	0.08	0.11	-0.048	0.135	0.225	0.162	0.067	0.172	0.099	0.258	0.256	0.197	0.135	0.115	0.092	0.114	0.164	0.071	0.159	0.122	0.157
ENSG00000172071.14	EIF2AK3	0.28	0.298	0.242	0.195	0.175	0.108	-0.014	0.008	-0.026	0.308	0.202	0.263	-0.031	-0.008	-0.068	0.197	0.168	0.182	0.212	0.144	0.025	-0.18	-0.066	-0.024	-0.057	0.034	0.104	0.492	0.551	0.421	0.239	0.309	0.268	0.22	0.24	0.158	0.307	0.143	0.161	0.081	0.101	0.027	0.111	0.111	0.127
ENSG00000172073.4	TEX37	0.186	0.209	0.03	0.193	0.219	0.088										0	-0.088	-0.005	-0.05	0.046	-0.029	-0.03	-0.024	-0.184	-0.023	-0.006	0.013	0.11	0.107	-0.01	0.042	-0.061	0.012	0.032	0.031	-0.026	0.118	-0.038	-0.043	0.052	0.124	0.058	0.066	0.035	0.049
ENSG00000172081.14	MOB3A	0.276	0.284	0.174	0.279	0.254	0.152				0.431	0.49	0.359	0.251	0.283	0.164	0.418	0.443	0.312	0.236	0.17	0.106	0.144	-0.005	0.045	-0.018	-0.106	-0.03	0.235	0.285	0.177	0.136	0.064	0.073	0.251	0.284	0.188	0.33	0.402	0.106	0.246	0.198	0.073	0.114	0.104	-0.067
ENSG00000172086.9	KRCC1	0.153	0.081	0.023	0.214	0.143	0.093	0.064	0.046	0.04	0.059	0.124	0.271	0.07	-0.007	0.058	0.353	0.32	0.273	0.053	0.09	0.028	0.166	0.102	-0.122	0.031	-0.053	0.044	0.247	0.291	0.235	0.209	0.283	0.176	0.105	0.056	0.107	-0.103	-0.023	0.245	0.195	0.156	0.14	0.164	-0.079	0.238
ENSG00000172113.9	NME6	0.403	0.401	0.377	0.347	0.276	0.111	0.233	0.135	0.142	0.1	0.216	0.103	-0.001	-0.019	0	0.112	0.156	0.046	0.056	0.016	0.09	-0.123	-0.001	-0.099	-0.04	0.155	0.067	0.059	0.083	0.097	0.088	0.125	0.139	0.211	0.135	0.043	0.013	0.03	0.121	-0.113	-0.067	0.194	-0.084	-0.007	-0.008
ENSG00000172115.9	CYCS	0.479	0.494	0.356	0.428	0.461	0.317	0.141	0.181	0.149	0.499	0.489	0.291	0.078	0.085	-0.114	0.362	0.352	0.255	0.035	0.006	0.068	-0.149	0.176	-0.071	-0.044	0.169	0.098	0.162	0.137	0.089	-0.062	0.055	-0.09	0.285	0.304	0.148	0.193	0.222	0.277	0.23	0.283	0.081	0.518	0.522	0.127
ENSG00000172116.23	CD8B	0.5	0.484	0.514	0.605	0.621	0.66	0.528	0.464	0.434	0.58	0.626	0.6	0.403	0.419	0.466	0.228	0.209	0.168	0.18	0.21	0.139	0.179	0.031	0.047	0.059	0.004	0.006	0.251	0.339	0.362	0.259	0.291	0.332	0.417	0.384	0.416	0.408	0.364	0.326	0.197	0.075	0.083	0.268	0.023	0.19
ENSG00000172123.13	SLFN12	0.335	0.313	0.305	0.397	0.376	0.331	0.197	0.246	0.168	0.241	0.098	0.167	0.248	0.229	0.225	0.336	0.343	0.257	0.192	0.098	0.116	0.09	0.051	-0.036	0.061	-0.067	0.028	0.162	0.167	0.078	-0.019	0.036	0.158	0.129	0.121	0.078	0.213	0.221	0.193	0.203	0.222	0.15	0.185	0.163	0.063
ENSG00000172137.19	CALB2	0.44	0.396	0.423	0.485	0.463	0.485	0.327	0.227	0.272	0.331	0.341	0.375	0.083	-0.027	0.018	0.359	0.385	0.37	0.478	0.423	0.437	0.12	-0.099	-0.109	0.026	0.091	0.091	0.228	0.303	0.221	0.109	0.086	0.167	0.238	0.169	0.196	0.166	0.17	0.092	0.226	0.161	0.321	0.072	0.105	0.12
ENSG00000172139.15	SLC9C1	0.233	0.252	0.22	0.375	0.334	0.143				0.024	0.164	0.082	0.02	-0.049	-0.019	0.261	0.156	0.133	0.056	0.099	0.024	0.164	-0.111	-0.053	0.049	-0.039	0.004	0.03	0.085	0.032	-0.043	-0.026	-0.074	0.224	0.237	0.166	0.04	-0.017	-0.083	0.117	0.083	0.09	0.119	0.117	0.095
ENSG00000172146.3	OR1A1	0.005	0.045	0.012	0.035	0.034	0.014	0.034	-0.038	-0.138				-0.137	-0.045	-0.045	-0.026	0.058	0.053	0.045	0.077	0.004	-0.005	-0.09	-0.112	0.008	0.039	-0.067	0.059	0.034	0.08	-0.06	0.041	0.006	-0.05	0.037	0.062	-0.007	-0.038	-0.048	0.018	-0.096	0.066	-0.008	0.012	0.048
ENSG00000172148.3	AC005255.6	0.027	-0.005	0.024	0.017	-0.021	-0.001										-0.003	0.039	0.016	0.029	0.042	0.03	-0.073	0.034	-0.026	-0.036	0.026	0.009	-0.02	-0.011	0.017	0.102	0.034	-0.026	-0.074	0.018	-0.019	0.012	0.019	0.046	-0.013	0.003	0.006	0.018	-0.006	0.036
ENSG00000172150.4	OR1A2	0.024	-0.01	-0.002	-0.03	-0.011	0.053	-0.046	-0.006	-0.076				-0.012	-0.004	0.019	0.013	-0.05	-0.019	-0.051	-0.003	-0.086	-0.471	-0.152	-0.043	-0.081	-0.013	0.004	-0.03	-0.002	-0.063	-0.068	-0.012	0.046	-0.111	0.018	0.047	0.015	-0.069	-0.041	-0.168	-0.042	0.084	-0.011	-0.034	0.029
ENSG00000172154.10	OR8I2	-0.026	0.016	0.085	0.055	-0.007	-0.019				-0.039	0.026	0.019	-0.061	0.032	-0.004	0.004	-0.08	0.023				0.053	-0.124	-0.25	0.001	-0.028	0.018	0.08	-0.028	-0.201	0.075	0.009	-0.046	0.028	0.005	-0.064				0.052	-0.074	0.073
ENSG00000172155.10	LCE1D	0.02	0.026	-0.029	-0.049	-0.003	-0.001				-0.065	0.015	-0.029	0.002	0.047	-0.036	0.121	-0.005	-0.005	0.002	0.024	0.029	-0.207	-0.021	-0.146	0.041	-0.013	-0.121	0.357	0.388	0.361	0.273	0.335	0.294	-0.026	-0.031	-0.047	0.095	0.117	-0.093	0.022	0.018	0.04	0.033	0	-0.025
ENSG00000172156.4	CCL11	0.289	0.291	0.337	0.363	0.358	0.424	0.354	0.298	0.18	0.313	0.36	0.302	0.177	0.179	0.236	0.432	0.429	0.493	0.213	0.329	0.311	0.02	0.034	0.102	0.023	0.011	0.061	0.129	0.264	0.174	0.067	0.084	0.266	0.292	0.289	0.286	0.426	0.355	0.417	0.313	0.197	0.32	0.427	0.159	0.396
ENSG00000172159.16	FRMD3	0.463	0.421	0.34	0.311	0.286	0.138	0.136	0.195	0.18	0.326	0.193	0.175	0.236	0.225	0.21	0.281	0.237	0.239	0.337	0.298	0.239	-0.026	-0.007	-0.264	-0.039	0.068	0.075	0.178	0.142	0.083	0.004	-0.066	-0.116	0.253	0.248	0.157	0.305	0.287	0.22	0.114	0.035	0.011	-0.054	-0.225	0.066
ENSG00000172164.15	SNTB1	0.369	0.378	0.312	0.449	0.481	0.331	0.208	0.235	0.2	0.426	0.309	0.253	-0.038	-0.072	-0.046	0.32	0.301	0.256	0.388	0.373	0.313	0.046	0.106	-0.08	0.055	0.136	-0.025	0.335	0.371	0.327	0.174	0.263	0.203	0.425	0.401	0.353	0.335	0.361	0.335	0.338	0.285	0.261	0.231	0.164	0.099
ENSG00000172167.8	MTBP	0.55	0.515	0.525	0.577	0.559	0.487	0.146	0.173	0.199	0.209	0.209	0.352	0.391	0.369	0.309	0.354	0.379	0.313	0.15	0.136	0.183	-0.007	0.011	-0.042	-0.208	0.169	0.102	0.351	0.263	0.292	0.366	0.308	0.244	0.4	0.349	0.253	0.528	0.445	0.512	0.473	0.401	0.269	0.501	0.421	0.381
ENSG00000172171.11	TEFM	0.217	0.268	0.166	0.183	0.013	-0.095				0.031	0.122	-0.073	0.098	0.032	0.045	0.159	0.223	0.142	0.055	0.002	0.077	0.003	0.26	0.136	-0.262	-0.128	-0.023	0.222	0.2	0.15	0.111	0.198	0.069	0.442	0.439	0.362	0.435	0.434	0.436	0.167	0.197	0.125	0.114	-0.001	0.091
ENSG00000172172.8	MRPL13	0.427	0.417	0.377	0.371	0.338	0.254	0.068	0.109	0.159	0.389	0.401	0.326	0.268	0.225	0.077	0.228	0.238	0.123	0.036	0.001	0.114	-0.041	0.017	-0.152	0.003	0.176	-0.018	0.261	0.329	0.19	-0.004	0.005	-0.1	0.335	0.335	0.13	0.025	0.06	0.299	0.194	0.216	0.25	0.31	0.296	0.113
ENSG00000172175.15	MALT1	0.288	0.3	0.204	0.297	0.27	0.154	0.12	0.151	0.124	0.298	0.361	0.289	0.145	0.101	0.015	0.263	0.236	0.259	0.248	0.248	0.294	0.244	0.037	0.285	0.043	0.041	0.097	0.299	0.326	0.351	0.174	0.24	0.242	0.187	0.102	0.074	0.01	0.001	0.086	0.133	0.028	0.043	0.19	0.048	0.095
ENSG00000172179.12	PRL	0.017	0.009	-0.037	0.034	0.064	-0.02	0.071	0.139	-0.012	-0.023	-0.042	-0.038	0.061	-0.046	0.153	0.204	0.253	0.19	0.294	0.201	0.087	-0.319	0.152	-0.036	-0.058	0.036	-0.011	0.05	0.064	0.008	0.003	0.019	0.028	0.095	0.047	0.162	0.227	0.165	0.094	0.161	0.18	0.091	0.166	0.092	0.087
ENSG00000172183.15	ISG20	0.453	0.45	0.466	0.375	0.4	0.329	0.498	0.432	0.362	0.366	0.31	0.334	0.503	0.516	0.44	0.406	0.444	0.431	0.342	0.366	0.417	0.026	0.01	0.259	0.158	-0.019	0.009	0.314	0.353	0.283	0.473	0.488	0.502	0.414	0.37	0.429	0.449	0.365	0.399	0.079	0.061	0.094	-0.003	-0.046	0.064
ENSG00000172186.7	HMGN1P35	0.007	0.028	0.062	-0.005	0.056	0.026				0.001	0.102	0.027	-0.091	-0.063	0.066	0.055	0.08	0.045	-0.019	-0.043	0.04	-0.024	-0.026	0.125	0.027	0.062	0.053	0.217	0.122	0.101	-0.007	0.008	0.037	0.118	0.063	0.029	0.037	-0.039	-0.068	0.043	-0.054	0.002	-0.009	-0.018	0.018
ENSG00000172188.6	OR4C11	0.063	-0.044	0.021	0.057	-0.045	0.039				0.018	-0.062	0.018	-0.037	-0.047	-0.031	0.022	-0.002	0.002				0.133	0.208	-0.174	-0.01	-0.009	0.06	0.044	0.016	0.058	-0.022	0.001	0.088	0.056	0.016	-0.048							-0.067	-0.014	0.018
ENSG00000172197.11	MBOAT1	0.304	0.28	0.309	0.309	0.287	0.146	0.291	0.229	0.267	0.358	0.322	0.348	0.218	0.205	0.151	0.337	0.327	0.308	0.03	0.05	-0.011	0.254	0.182	-0.038	0.105	-0.082	0.152	0.428	0.445	0.435	0.437	0.48	0.44	0.217	0.217	0.253	0.265	0.237	0.415	0.154	0.207	0.139	0.169	0.078	-0.013
ENSG00000172199.1	OR8U1	-0.028	0.001	0.018				0.039	-0.046	-0.079				0.006	0.013	0.008	-0.06	0.074	-0.011							-0.021	-0.034	-0.038	0.044	-0.001	-0.114	0.064	0.041	-0.017	0.004	0.023	-0.015				0.103	-0.261	-0.06	0.034	0.002	0.032
ENSG00000172201.12	ID4	0.51	0.506	0.471	0.457	0.323	0.378	0.347	0.319	0.237	0.248	0.195	0.41	0.21	0.141	0.218	0.063	0.063	0.055	0.281	0.213	0.209	-0.054	0.018	-0.238	-0.091	0.066	0.12	0.201	0.206	0.224	0.018	0.059	0.108	0.148	0.138	0.137	0.247	0.251	0.301	0.224	0.185	0.182	0.279	0.194	0.277
ENSG00000172208.6	OR4X2	0.001	-0.054	-0.017	0.017	0.01	-0.004	-0.037	0.053	-0.091	-0.01	0.004	0.021	0.051	0.039	-0.018	-0.045	0.023	-0.009				-0.076	-0.051	0.006	-0.089	-0.004	-0.001	-0.029	0.093	-0.018	0.017	-0.095	-0.024	-0.014	-0.047	-0.018	0.031	0.021	0.036	-0.037	0.068	0.031	0.004	0.02	0.032
ENSG00000172209.6	GPR22	0.049	0.114	-0.008	-0.002	-0.072	0.014	-0.146	-0.054	-0.111	0.004	0.104	0.081	-0.012	-0.059	-0.032	-0.018	0.089	-0.042	-0.088	-0.077	0.024	-0.204	0.095	-0.146	-0.023	0.004	-0.059	-0.055	0.071	0.058	-0.007	0.048	-0.013	0.019	0.007	0.052	-0.003	0.074	-0.027	0.117	0.015	0.097	0.125	0.06	0.07
ENSG00000172215.6	CXCR6	0.644	0.645	0.664	0.743	0.736	0.778	0.662	0.599	0.563	0.641	0.647	0.624	0.497	0.543	0.534	0.487	0.497	0.452	0.369	0.376	0.404	0.02	0.206	-0.014	-0.027	-0.081	0.075	0.436	0.426	0.45	0.345	0.328	0.418	0.52	0.524	0.547	0.536	0.436	0.525	0.325	0.144	0.248	0.264	0.218	0.182
ENSG00000172216.6	CEBPB	0.582	0.589	0.538	0.597	0.588	0.531	0.403	0.369	0.425	0.405	0.346	0.411	0.225	0.282	0.192	0.316	0.289	0.303	0.182	0.071	0.234	0.288	0.202	0.059	0.296	0.064	0.002	0.427	0.399	0.24	0.205	0.264	0.172	0.449	0.454	0.34	0.475	0.506	0.353	0.07	0.082	-0.002	0.225	0.328	-0.18
ENSG00000172232.10	AZU1	0.329	0.354	0.328	0.331	0.377	0.17	0.251	0.223	0.12	0.35	0.315	0.228	-0.033	0.033	0.027	0.15	0.106	-0.026	0.151	0.038	0.037	0.027	0.112	0.071	0.012	-0.001	-0.013	0.017	0.073	0.049	0.006	-0.045	-0.034	0.137	0.108	0.111	0.134	0.096	-0.005	0.259	0.291	0.336	0.265	0.201	0.227
ENSG00000172236.18	TPSAB1	0.537	0.533	0.517	0.611	0.601	0.536	0.49	0.415	0.413	0.535	0.57	0.472	0.123	0.215	0.131	0.419	0.457	0.442	0.332	0.366	0.285	0.043	-0.155	-0.028	0.001	0.041	-0.015	0.201	0.278	0.19	0.137	0.123	0.297	0.37	0.403	0.415	0.556	0.501	0.562	0.456	0.449	0.439	0.41	0.363	0.405
ENSG00000172238.6	ATOH1	0.064	0.008	0.022				-0.119	0.013	-0.12				-0.029	0.004	0.018	0.326	0.353	0.421	0.463	0.465	0.578	0.072	0.039	-0.198	0.113	0	-0.026	0.024	0.089	0.01	-0.054	-0.007	0.061	-0.008	0.042	0.033	0.123	0.092	0.037	0.1	0.128	0.011	-0.026	0.02	-0.049
ENSG00000172239.14	PAIP1	0.246	0.26	0.13	0.264	0.21	0.139	0.112	0.141	0.013	0.294	0.402	0.369	0.118	0.09	0.122	0.238	0.222	0.173	-0.071	-0.045	0.025	-0.197	0.098	-0.253	-0.154	0.056	0.093	0.185	0.245	0.085	0.216	0.284	0.109	0.247	0.268	0.159	0.131	0.194	0.199	0.096	0.088	0.047	0.192	0.178	0.042
ENSG00000172243.18	CLEC7A	0.577	0.574	0.568	0.459	0.502	0.457	0.365	0.291	0.333	0.65	0.584	0.568	0.288	0.249	0.275	0.525	0.51	0.48	0.43	0.398	0.42	0.298	0.232	0.195	0.263	-0.014	0.07	0.218	0.264	0.251	0.368	0.414	0.429	0.375	0.333	0.29	0.51	0.429	0.518	0.194	0.164	0.088	0.219	0.077	0.078
ENSG00000172244.9	C5orf34	0.513	0.5	0.458	0.494	0.482	0.372	0.079	0.098	0.132	0.376	0.406	0.366	0.255	0.226	0.212	0.249	0.238	0.219	0.149	0.162	0.009	-0.269	0.162	0.049	-0.275	0.046	-0.03	0.496	0.481	0.431	0.468	0.489	0.36	0.259	0.264	0.143	0.326	0.344	0.29	0.422	0.382	0.241	0.477	0.371	0.362
ENSG00000172247.4	C1QTNF4	0.35	0.382	0.354	0.071	0.18	0.029	0.1	0.193	0.155	0.255	0.328	0.235	0.188	0.295	0.173	0.289	0.303	0.185	0.023	-0.03	0.128	0.006	-0.018	0.05	0.118	0.036	0.002	0.316	0.332	0.228	-0.003	0.012	0.077	0.042	0.138	0.004	0.067	0.05	0.06	-0.124	0.051	-0.086	-0.009	0.038	-0.045
ENSG00000172250.16	SERHL	0.125	0.133	0.126	0.059	0.093	0.03				0.349	0.154	0.09	0.15	0.134	0.094	0.021	-0.022	0.02	0.021	0.023	0.007	0.033	-0.062	0.037	-0.115	-0.034	-0.015	0.132	0.155	0.028	-0.05	0.043	0.029	0.166	0.051	0.027	-0.015	-0.059	-0.039	0.042	0.115	-0.021	0.006	-0.089	0.034
ENSG00000172260.15	NEGR1	0.404	0.388	0.408	0.413	0.491	0.342	0.032	0.178	0.035	0.475	0.469	0.407	0.349	0.319	0.324	0.366	0.377	0.322	0.29	0.238	0.259	0.057	-0.118	0.131	0.04	-0.009	0.092	0.392	0.393	0.278	0.142	0.067	0.147	0.193	0.185	0.131	0.164	0.161	0.154	0.159	0.246	0.199	0.137	0.106	0.173
ENSG00000172262.11	ZNF131	0.335	0.32	0.246	0.378	0.355	0.129	0.13	0.131	0.106	0.052	0.15	0.147	0.129	0.088	0.028	0.273	0.222	0.266	-0.034	-0.003	-0.001	-0.312	-0.103	-0.019	-0.29	-0.08	-0.016	0.235	0.244	0.093	0.264	0.29	0.059	0.18	0.161	0.094	0.266	0.297	0.236	0.191	0.148	0.044	0.277	0.278	0.176
ENSG00000172264.17	MACROD2	0.172	0.145	0.126	0.298	0.3	0.217	0.072	0.177	0.042	0.189	0.244	-0.018	0.185	0.09	-0.003	0.186	0.204	0.082	0.151	0.088	0.093	0.057	-0.112	-0.043	-0.087	-0.008	0.039	0.014	0.06	0.031	0.094	0.164	0.074	0.356	0.371	0.344	0.352	0.304	0.253	0.373	0.361	0.387	0.35	0.274	0.3
ENSG00000172269.19	DPAGT1	0.322	0.295	0.196	0.308	0.211	0.146	0.232	0.154	0.089	0.251	0.35	0.141	0.167	0.222	-0.087	0.138	0.113	-0.044	0.121	0.079	-0.104	-0.036	-0.019	0.128	-0.018	0.038	-0.005	0.181	0.149	0.068	-0.203	-0.12	-0.08	0.222	0.163	0.079	0.105	0.03	0.021	-0.078	-0.144	0.107	0.003	-0.036	0.087
ENSG00000172270.21	BSG	0.277	0.278	0.082	0.041	-0.014	0.06	-0.022	-0.016	0.031	0.222	0.185	0.028	0.199	0.113	-0.043	0.189	0.186	-0.059	0.104	0.111	0.022	-0.208	-0.104	0.003	0.003	0.011	0.014	0.303	0.41	0.135	-0.063	-0.017	-0.126	0.109	0.181	0.032	0.311	0.352	0.086	0.185	0.085	-0.085	0.085	0.012	-0.239
ENSG00000172273.13	HINFP	0.308	0.3	0.248	0.063	0.05	0.114	0.123	0.133	0.109	-0.022	-0.08	-0.041	0.033	-0.038	-0.024	0.233	0.285	0.216	0.133	0.044	0.1	-0.229	0.054	-0.101	-0.024	0.035	-0.064	0.145	0.088	0.07	0.022	0.007	0.107	0.279	0.289	0.108	0.327	0.237	0.071	0.059	0.034	-0.02	0.069	0.012	0.102
ENSG00000172283.10	PRYP4																																											0.023	0.021	-0.024
ENSG00000172288.7	CDY1																												-0.002	0.107	-0.047	-0.038	-0.011	0.059	0.017	0.198	-0.024				0.218	0.163	0.1
ENSG00000172289.3	OR10V1	-0.085	0.102	0.122	0.027	0.035	0.022				0.127	-0.051	0.008	0.01	0.019	-0.048	-0.001	0.016	0.213	0.04	-0.04	0.031	0.049	-0.162	0.179	-0.063	0.024	-0.018	-0.059	0.054	0.058	0.003	0.013	0.081	-0.001	-0.107	-0.065	0.021	0.047	0.022	0.131	-0.089	0.194	-0.035	-0.01	-0.047
ENSG00000172292.15	CERS6	0.508	0.534	0.505	0.326	0.24	0.246				0.38	0.401	0.409	0.068	-0.065	-0.097	0.069	0.08	0.134	0.032	-0.118	-0.112	-0.044	-0.068	-0.097	-0.006	-0.009	0.01	0.425	0.507	0.432	0.243	0.358	0.305	0.281	0.29	0.308	0.296	0.279	0.358	0.158	0.191	0.156	0.055	0.043	0.011
ENSG00000172294.7	CSPG4P4Y				-0.042	-0.043	0.103							-0.054	-0.038	-0.018	0.017	0.049	-0.077							-0.108	0.011	0.061	-0.024	-0.027	-0.009	-0.137	0.09	0.012	-0.094	0.022	0.015	0.075	-0.016	-0.025	0.201	-0.018	-0.063	0.006	0.006	-0.084
ENSG00000172296.13	SPTLC3	0.272	0.222	0.259	0.177	0.204	0.173	0.127	0.124	0.016	0.17	0.143	0.118	-0.056	-0.038	-0.027	0.229	0.19	0.26	0.219	0.274	0.296	0.11	0.008	-0.03	-0.026	0.022	-0.008	0.651	0.616	0.6	0.506	0.535	0.479	0.329	0.344	0.303	0.435	0.376	0.36	0.314	0.282	0.263	0.412	0.286	0.339
ENSG00000172297.7	GOLGA2P3Y	-0.018	-0.058	-0.028	-0.032	0.15	0.07				0.066	-0.115	0.049	-0.081	0.013	-0.007	-0.031	0.048	0.044	0.005	-0.044	-0.045	0.107	0.217	0.106	-0.093	-0.042	-0.037	-0.016	-0.072	-0.033	-0.076	0.026	-0.04	-0.078	0.01	0.051	-0.024	0.012	0.064	-0.136	0.012	-0.077	-0.041	-0.031	-0.048
ENSG00000172301.11	COPRS	0.211	0.224	0.094	0.162	0.065	-0.011				0.011	-0.049	-0.006	-0.014	-0.081	0.021	0.18	0.231	0.086	0.011	0.023	0.13	0.058	0.131	-0.049	0.105	0.008	0.159	0.23	0.283	0.129	0.027	0.03	-0.045	0.326	0.304	0.14	0.292	0.269	0.205	0.135	0.285	0.119	0.211	0.229	0.01
ENSG00000172315.6	TP53RK	0.207	0.196	0.125	-0.024	0.124	0.047	0.112	0.065	0.016	0.138	0.105	-0.012	0.149	0.118	-0.115	0.6	0.572	0.566	0.517	0.477	0.436	-0.122	0.097	-0.086	-0.095	0.138	0.035	0.116	0.179	0.025	0.101	0.129	0.008	0.323	0.31	0.155	-0.042	0.106	0.091	0.034	0.041	-0.075	0.211	0.18	-0.023
ENSG00000172318.5	B3GALT1	0.253	0.226	0.134	0.353	0.289	0.209	-0.022	0.067	0.007	0.301	0.261	0.197	0.198	0.128	0.03	0.261	0.245	0.216	0.355	0.315	0.206	-0.346	-0.002	-0.083	-0.147	-0.027	0.144	0.141	0.111	0.069	-0.107	0.041	0.008	0.292	0.301	0.183	0.285	0.209	0.159	0.018	0.119	0.02	0.121	0.165	-0.038
ENSG00000172320.3	OR5A1	-0.006	0.008	0.065	-0.044	0.046	0.102	0.029	0.051	-0.034	0.039	0.021	-0.132	-0.006	-0.004	0.005	-0.039	-0.006	-0.04	0.042	-0.004	0.043	-0.042	0.015	0.123	0.047	0.005	0.037	-0.106	-0.078	-0.029	-0.013	0.124	-0.043	-0.018	0.02	0.004	-0.076	-0.06	0.038	-0.017	-0.025	0.022	0.032	-0.055	-0.007
ENSG00000172322.14	CLEC12A	0.458	0.464	0.465	0.44	0.391	0.406	0.296	0.251	0.18	0.619	0.564	0.45	0.325	0.324	0.255	0.479	0.422	0.391	0.413	0.423	0.343	0.301	0.143	0.154	0.164	-0.05	0.203	0.119	0.175	0.045	0.051	0.046	0.207	0.271	0.263	0.329	0.36	0.292	0.313	0.136	0.081	0.045	0.256	0.206	0.104
ENSG00000172324.5	OR5A2	0.005	0.005	-0.006	0.011	0.071	0.121							-0.019	0.014	0.017	0.048	-0.091	-0.024	-0.06	-0.034	0.024	0.087	0.117	0.123	0.007	0.012	0.017	0.144	0.052	-0.019	0.025	-0.042	0.019	-0.022	-0.022	-0.048	0.134	-0.082	-0.035	-0.02	0.004	0.06	0.037	0.03	-0.057
ENSG00000172331.12	BPGM	0.227	0.239	0.128	0.318	0.295	0.115	0.04	0.039	0.086	0.117	0.163	0.101	0.14	0.135	0.03	0.379	0.348	0.326	0.073	0.143	0.143	-0.132	0.1	-0.009	0.002	0.093	0.135	0.292	0.322	0.309	0.294	0.274	0.244	0.272	0.274	0.222	0.42	0.438	0.434	0.108	0.112	0.124	0.068	0.06	-0.056
ENSG00000172336.5	POP7	0.42	0.452	0.309	0.179	0.183	0.18				0.395	0.302	0.29	0.206	0.103	0.042	0.241	0.274	0.109	0.034	0.003	0.024	-0.283	0.097	-0.007	-0.041	0.156	0.122	0.21	0.235	0.131	0.026	0.039	0.135	0.2	0.211	0.021	0.158	0.248	0.18	0.325	0.375	0.167	0.373	0.493	0.133
ENSG00000172339.10	ALG14	0.224	0.201	0.188	0.004	0.086	0.008	0.111	0.108	0.089	-0.005	-0.12	-0.147	0.071	0.105	0.064	0.272	0.282	0.161	0.184	0.176	0.147	0.056	0.408	0.1	-0.103	0.122	0.147	0.259	0.297	0.15	0.047	-0.007	0.085	0.332	0.341	0.239	0.062	0.179	0.281	-0.006	0.004	0.138	0.007	0.005	0.079
ENSG00000172340.15	SUCLG2	0.384	0.379	0.333	0.267	0.239	0.078	0.318	0.281	0.262	0.321	0.129	0.113	0.12	0.126	0.128	0.294	0.243	0.221	0.196	0.161	0.163	0.149	0.089	-0.11	0.161	0.084	0.037	0.131	0.158	0.167	0.047	0.155	0.097	0.248	0.214	0.165	0.295	0.238	0.293	0.166	-0.059	0.076	0.13	-0.164	0.152
ENSG00000172342.5	CSPG4P3Y	-0.013	0.012	-0.062	-0.084	0.096	0.011							-0.012	-0.02	0.056				-0.069	-0.047	-0.066	0.072	-0.153	0.331	-0.002	-0.014	-0.001	-0.018	0.085	0.108	0.003	-0.013	0.009	-0.047	0.053	0.011	-0.009	-0.079	0.04	0.045	-0.088	-0.088	0.032	0.013	-0.022
ENSG00000172345.14	STARD5	0.311	0.296	0.244	0.224	0.104	0.073	0.234	0.186	0.14	0.237	0.272	0.307	0.355	0.437	0.287	0.357	0.388	0.321	0.047	0.025	0.017	0.071	0.128	0.109	0.02	0.035	-0.056	0.414	0.391	0.375	0.393	0.375	0.311	0.404	0.334	0.321	0.409	0.283	0.297	0.069	-0.024	0.013	0.057	0.106	0.023
ENSG00000172346.15	CSDC2	0.547	0.508	0.514	0.556	0.577	0.543	0.372	0.333	0.223	0.641	0.583	0.585	0.45	0.437	0.429	0.395	0.377	0.412	0.471	0.366	0.402	0.199	0.051	0.112	0.023	-0.019	-0.048	0.339	0.321	0.358	0.068	0.119	0.192	0.376	0.435	0.385	0.457	0.463	0.508	0.352	0.357	0.398	0.272	0.367	0.341
ENSG00000172348.15	RCAN2	0.413	0.383	0.376	0.576	0.492	0.474	0.407	0.427	0.347	0.6	0.531	0.46	0.341	0.296	0.366	0.36	0.352	0.373	0.229	0.229	0.227	0.157	-0.114	0.027	0.343	-0.039	-0.012	0.351	0.334	0.385	0.241	0.23	0.388	0.38	0.387	0.324	0.568	0.505	0.553	0.429	0.396	0.382	0.434	0.342	0.453
ENSG00000172349.17	IL16	0.552	0.551	0.585	0.555	0.515	0.589	0.502	0.495	0.392	0.609	0.558	0.601	0.424	0.435	0.414	0.49	0.499	0.39	0.549	0.526	0.482	0.24	-0.047	0.121	0.132	-0.043	0.044	0.368	0.415	0.401	0.266	0.267	0.34	0.441	0.463	0.423	0.554	0.536	0.542	0.427	0.358	0.289	0.35	0.254	0.287
ENSG00000172350.10	ABCG4	0.131	0.097	0.065	0.109	0.056	0.066	0.176	0.117	0.157	0.066	0.14	0.061	0.122	0.22	0.029	0.042	0.037	0.049	0.052	0.031	0.032	0.059	-0.027	0.036	-0.028	-0.004	-0.018	0.383	0.414	0.279	0.236	0.282	0.227	0.154	0.094	-0.004	0.217	0.032	-0.022	0.07	0.112	0.145	0.111	0.042	-0.048
ENSG00000172352.5	CDY1B																-0.18	0.144	-0.25				-0.096	0.042	0.44							-0.013	0.06	-0.021
ENSG00000172354.10	GNB2	0.218	0.269	0.066	0.042	0.069	0.147	-0.128	-0.083	0.059	0.097	0.091	0.209	0.013	0.055	-0.043	0.215	0.199	0.11	0.067	0.112	-0.023	-0.095	-0.02	0.041	0.008	0.018	0.054	0.149	0.186	0.029	-0.106	-0.126	-0.148	0.105	0.159	0.05	0.318	0.284	-0.029	0.034	0.021	0.001	0.171	0.107	-0.195
ENSG00000172361.6	CFAP53	0.463	0.442	0.387	0.501	0.517	0.449				0.076	0.122	0.064	0.102	0.112	0.078	0.161	0.145	0.109	0.244	0.327	-0.006	0.135	-0.008	0.051	0.036	0.031	0.119	0.306	0.31	0.27	0.164	0.158	0.219	0.224	0.187	0.161	0.231	0.275	0.293	0.243	0.284	0.084	0.262	0.255	0.247
ENSG00000172362.3	OR5B12	0.055	0.027	0.047	-0.024	0.027	-0.009				-0.052	0.024	-0.033	0.056	0.046	0.021	0.038	-0.045	-0.031	0.078	-0.011	0.044	-0.101	0.162	-0.021	0.001	0.005	-0.01	0.103	0.12	0.065	0.005	0.059	-0.03	0.014	0.078	0.052	0.059	0.005	0.045	-0.047	0.06	0.101	-0.017	-0.036	-0.051
ENSG00000172365.3	OR5B2	0.041	0.039	-0.084	0.026	0.006	-0.02				-0.121	-0.015	-0.177	0.013	0.002	0.043	-0.054	0.056	0.005	-0.068	0.012	-0.041	-0.085	-0.072	0.186	0.059	0.054	0.006	-0.007	0.024	0.041	0.01	-0.043	-0.079	0.033	0.069	-0.022	0.062	-0.001	0.039	0.002	0.04	0.01	-0.005	-0.009	-0.023
ENSG00000172366.20	FAM195A	0.298	0.324	0.285	0.175	0.212	0.083	0.183	0.093	0.064							0.44	0.453	0.394	0.123	0.122	0.197	-0.07	0.162	0.028	0.097	-0.04	-0.045	0.408	0.399	0.408	0.252	0.264	0.357	0.205	0.249	0.157	0.31	0.249	0.038	0.096	0.063	0.145	-0.045	-0.035	-0.079
ENSG00000172367.16	PDZD3	0.131	0.07	-0.006	0.157	0.261	0	0.098	0.089	-0.01							0.346	0.381	0.311	0.312	0.374	0.364	-0.09	0.001	-0.188	-0.092	0.032	0.006	0.126	0.103	0.147	-0.024	0.027	-0.021	0.001	0.093	0.044	0.044	-0.019	0.018	0.018	-0.037	0.003	0.009	-0.031	0.086
ENSG00000172375.14	C2CD2L	0.253	0.21	0.181	0.278	0.307	0.224	0.224	0.172	0.104	0.205	0.227	0.184	0.124	0.215	0.095	0.098	0.179	0.101	0.022	0.019	0.04	-0.053	-0.178	0.159	0.171	-0.065	0.006	0.16	0.253	0.205	0.125	0.15	0.153	0.189	0.205	0.107	0.343	0.248	-0.04	0.26	0.267	0.185	0.12	0.083	0.027
ENSG00000172377.3	OR9I1	0.015	0.003	-0.01	0.023	-0.037	0.007							0.117	0.01	0.029	-0.125	0.016	0.05	-0.017	0.002	-0.025	0.006	0.011	0.053	0.062	0.014	0.027	0.087	-0.02	-0.151	-0.097	0.107	-0.015	-0.032	0.018	-0.028	-0.027	0.089	-0.07	-0.036	-0.099	-0.096	0.066	-0.014	-0.024
ENSG00000172379.21	ARNT2	0.416	0.4	0.416	0.489	0.435	0.404	0.234	0.23	0.16	0.406	0.297	0.419	0.103	0.178	0.065	0.318	0.314	0.308	0.216	0.205	0.049	-0.117	-0.236	-0.17	-0.101	0.024	0.033	0.531	0.548	0.536	0.364	0.375	0.379	0.392	0.355	0.348	0.459	0.44	0.346	0.181	0.227	0.194	0.063	0.009	0.031
ENSG00000172380.6	GNG12	0.412	0.418	0.364	0.38	0.424	0.479	0.293	0.244	0.211	0.352	0.312	0.344	0.157	0.146	0.193	0.267	0.227	0.214	0.017	0.041	0.015	0.144	0.257	-0.214	0.026	0.113	0.164	0.216	0.257	0.164	0.166	0.255	0.139	0.435	0.44	0.326	0.446	0.481	0.512	0.063	0.017	0.041	-0.071	-0.14	0.154
ENSG00000172382.10	PRSS27	0.377	0.367	0.302	0.233	0.252	0.183	0.261	0.128	0.184	0.144	-0.029	0.104	-0.01	-0.1	0.064	0.152	0.146	0.153	0.152	0.223	-0.051	-0.036	-0.104	0.119	-0.046	0.032	0.012	0.359	0.41	0.37	0.29	0.309	0.365	0.322	0.307	0.297	0.394	0.403	0.333	-0.063	-0.052	0.013	0.085	-0.032	0.04
ENSG00000172399.6	MYOZ2	0.035	0.036	0.019	0.098	0.132	-0.015	0.142	0.161	0.086	0.137	0.107	-0.002	0.16	0.101	-0.065	-0.017	0.168	0.065	0.098	0.049	0.051	0.117	0.053	-0.135	0.031	-0.005	-0.08	0.286	0.339	0.413	0.168	0.221	0.365	0.011	0.025	-0.017	0.043	-0.039	0.018	-0.094	-0.031	-0.157	0.02	-0.036	0.068
ENSG00000172403.11	SYNPO2	0.364	0.372	0.377	0.503	0.437	0.39	0.254	0.25	0.277	0.307	0.28	0.334	0.121	0.116	0.181	0.378	0.401	0.417	0.42	0.309	0.439	0.15	-0.089	-0.143	0.054	0.084	0.006	0.252	0.318	0.398	0.194	0.247	0.388	0.311	0.266	0.24	0.349	0.297	0.293	0.29	0.296	0.123	0.216	0.165	0.21
ENSG00000172404.5	DNAJB7	0.01	0.097	-0.02	0.011	-0.063	0.022	-0.085	0.014	-0.035	-0.044	-0.005	-0.099	0.08	0.035	0.008	0.112	0.051	0.002	0.04	0.02	-0.005	-0.104	-0.092	-0.008	0.174	0.017	-0.082	0.044	0.021	0.042	-0.048	0.081	-0.002	0.234	0.152	0.102	0.079	0.07	0.063	0.1	0.031	-0.138	0.026	0.031	-0.042
ENSG00000172409.6	CLP1	0.361	0.364	0.261	0.495	0.471	0.245	0.129	0.083	0.092	0.274	0.268	0.213	0.134	0.167	0.102	0.233	0.265	0.167	0.024	0.029	-0.009	-0.069	-0.051	0.015	0.036	0.134	0.083	0.099	0.083	-0.009	-0.082	-0.02	0.045	0.147	0.108	0.05	-0.066	-0.037	0.09	0.049	0.146	0.058	0.077	0.153	0.044
ENSG00000172410.4	INSL5	0.141	0.131	0.059	0.058	0.159	-0.001	0.151	0.106	0.034	0.114	-0.062	0.026	0.04	0.074	0.094	0.265	0.297	0.276	0.201	0.225	0.001	0.223	0.077	0.004	0.058	-0.006	0.089	0.108	0.012	-0.019	0.081	-0.001	0.006	0.02	0.088	0.097	0.049	-0.046	0	0.025	0.025	-0.048	0	-0.069	0.045
ENSG00000172421.10	EFCAB3	-0.01	0.075	0.049	0.037	-0.108	-0.085	0.055	-0.023	-0.043	0.055	-0.004	0.018	-0.035	0.017	0.013	-0.008	0.077	-0.025	0	-0.043	-0.066	-0.21	-0.203	0.058	-0.03	0.018	0.027	-0.008	0.019	-0.05	0.004	-0.059	-0.009	0.06	0.012	-0.08	-0.026	0.009	0.073	0.04	0.062	0.006	0.01	-0.012	0.003
ENSG00000172425.12	TTC36	0.476	0.481	0.476	0.473	0.458	0.394				0.424	0.423	0.309	0.303	0.328	0.336	0.304	0.321	0.207	0.005	-0.108	0.116	0.136	-0.03	0.269	0.037	-0.025	0.078	0.066	0.195	0.06	0.118	0.161	-0.004	0.236	0.243	0.144	0.292	0.133	0.179	0.065	0.007	0.026	0.15	0.01	0.025
ENSG00000172426.16	RSPH9	0.163	0.177	0.114	0.022	0.119	0.162	0.163	0.101	0.046	0.202	0.007	0.098	0.04	0.019	-0.009	0.071	0.146	-0.016	0.077	0.031	0.01	-0.021	0.002	0.009	-0.098	0.05	0.056	0.227	0.218	0.125	0.159	0.123	0.094	0.1	0.089	0.123	0.095	0.046	-0.015	0.277	0.276	0.139	0.21	0.191	0.181
ENSG00000172428.11	MYEOV2	0.301	0.336	0.249	0.208	0.249	0.189	0.305	0.214	0.078							0.282	0.303	0.262	0.051	0.047	0.027	0.032	0.227	-0.126	0.328	-0.032	0.059	0.273	0.345	0.167	-0.106	-0.151	-0.172	0.216	0.174	0.038	-0.167	-0.063	0.024	-0.039	0.051	0.087	-0.08	-0.1	-0.156
ENSG00000172432.19	GTPBP2	0.43	0.436	0.308	0.337	0.335	0.163	0.138	0.136	0.148	0.162	0.11	0.069	0.118	0.096	-0.01	0.196	0.191	0.06	0.213	0.138	0.035	-0.026	-0.056	0.362	0.043	0.008	-0.099	0.169	0.201	0.185	-0.118	0.069	-0.106	0.178	0.244	0.016	0.185	0.098	-0.012	0.16	0.184	-0.031	0.062	0.094	-0.059
ENSG00000172456.18	FGGY	0.275	0.24	0.159	0.209	0.173	0.066	0.128	-0.009	0.026	0.062	0.024	0.08	0.206	0.155	0.059	0.4	0.345	0.341	0.267	0.268	0.273	0.097	0.126	-0.158	0.113	0.018	-0.015	0.155	0.231	0.095	-0.013	0.017	0.13	0.226	0.247	0.091	0.107	0.049	0.13	0.254	0.254	0.286	0.372	0.239	0.328
ENSG00000172457.7	OR9G4	0.025	-0.034	0.024							0.002	0.098	0.107	-0.042	-0.013	0.043	-0.058	0.028	-0.022	-0.045	-0.02	-0.056	0.159	0.032	0.025	-0.039	-0.012	-0.014	-0.073	0.094	0.018	-0.069	0.016	0.011	0.021	-0.019	0.062	0.006	0.065	0.003	0.021	0.001	-0.108	-0.05	-0.047	0.021
ENSG00000172458.4	IL17D	0.435	0.392	0.388	0.379	0.308	0.365	0.389	0.375	0.279	0.208	0.238	0.155	-0.029	-0.074	-0.063	0.165	0.173	0.264	0.15	0.106	-0.004	-0.073	0.002	-0.202	-0.047	0.012	0.021	0.259	0.254	0.187	0.012	-0.033	0.065	0.234	0.234	0.166	0.134	0.138	0.147	0.022	-0.01	0.103	0.053	0.082	0.093
ENSG00000172459.4	OR5AR1	-0.022	0.022	-0.052										-0.051	-0.017	-0.022	-0.005	-0.004	0.002	-0.037	-0.003	0.072				0.053	0.008	-0.001	-0.048	0.019	-0.121	-0.008	0.023	-0.012	0.059	-0.002	-0.067				0.047	-0.037	-0.169	-0.01	0.024	0.009
ENSG00000172460.17	PRSS30P	0.26	0.238	0.143	0.363	0.256	0.044	0.165	0.158	0.068	-0.016	0.122	0.084	0.163	0.222	0.124	0.092	0.088	0.038	0.009	-0.024	0.043	0.008	0.144	-0.055	0.066	-0.068	0.007	0.198	0.122	0.097	0.03	0.087	-0.06	0.001	-0.067	-0.012	0.054	0.047	0.008	0.016	0.063	-0.036	0.034	0.022	0.096
ENSG00000172461.11	FUT9	0.168	0.164	0.141	0.04	0.197	0.086	-0.023	0.078	-0.048	0.078	-0.121	-0.109	0.214	0.201	0.152	-0.003	-0.044	0.063	-0.014	0.015	-0.023	-0.006	0.006	-0.02	0.037	0.013	0.065	-0.047	0.119	-0.054	0.02	-0.01	0.029	0.064	0.097	-0.061	0.207	0.081	0.091	0.111	0.017	0.041	0.065	0.079	0.084
ENSG00000172464.3	OR5AP2	-0.016	-0.025	-0.016	-0.016	0.056	0.007	-0.005	-0.027	-0.137				-0.036	-0.014	0.015	0.122	-0.055	-0.05				-0.192	-0.521	0.208	-0.028	0.028	-0.002	-0.026	0.089	-0.004	-0.016	-0.047	0.092	0.048	-0.063	0.065	-0.029	-0.037	0.125	-0.155	0.116	-0.003	0.005	0.006	-0.074
ENSG00000172465.14	TCEAL1	0.572	0.565	0.537	0.634	0.596	0.446	0.562	0.547	0.478	0.491	0.462	0.315	0.313	0.341	0.369	0.322	0.297	0.355	0.037	0.054	0.059	0.077	0.196	-0.068	0.045	-0.049	0.001	0.255	0.216	0.187	0.197	0.248	0.171	0.195	0.157	0.11	0.033	0.079	0.227	0.226	0.221	0.183	0.073	-0.023	0.093
ENSG00000172466.16	ZNF24	0.475	0.497	0.452	0.522	0.488	0.198	0.42	0.375	0.342	0.261	0.134	0.221	0.215	0.181	0.051	0.347	0.343	0.303	0.261	0.318	0.297	0.024	-0.079	-0.231	-0.065	-0.048	0.093	0.255	0.331	0.35	-0.052	0.156	0.114	0.369	0.365	0.296	0.155	0.152	0.295	0.062	-0.17	0.096	0.003	-0.025	0.214
ENSG00000172468.14	HSFY1	-0.031	-0.041	-0.01	-0.02	-0.042	0.01										-0.018	0.039	-0.073	0.088	0.126	-0.047	0.012	-0.006	0.175	0.055	-0.104	-0.018	-0.029	0.093	0.083	-0.015	-0.041	0.022	-0.073	-0.018	-0.058				0.107	-0.123	-0.039	0.055	-0.003	0.01
ENSG00000172469.16	MANEA	0.174	0.192	0.162	0.211	0.132	0.055	-0.066	0.062	-0.065	0.032	0.11	0.135	0.094	0.111	0.021	0.246	0.208	0.219	0.006	0.05	0.165	0.014	0.173	-0.061	0.045	-0.147	-0.017	0.279	0.307	0.232	0.007	0.044	0.089	0.153	0.125	0.131	0.187	0.129	0.228	0.079	0.059	-0.031	0.129	0.051	0.141
ENSG00000172476.4	RAB40A	0.214	0.211	0.093	0.09	0.122	-0.018				0.357	0.223	0.035	0.267	0.199	0.123	0.063	0.11	-0.021	0.014	0.15	0.111	-0.074	0.114	-0.076	0.057	-0.061	0.036	0.071	0.078	0.03	0.103	0.144	-0.003	0.144	0.135	-0.01	-0.031	0.066	0.034	0.138	0.248	0.055	0.174	0.179	0.14
ENSG00000172478.18	C2orf54	0.387	0.326	0.355	0.43	0.408	0.383	0.275	0.257	0.114							0.507	0.466	0.523	0.428	0.395	0.485	-0.112	-0.103	-0.008	-0.005	-0.063	-0.022	0.279	0.357	0.305	0.263	0.281	0.271	0.273	0.253	0.236	0.211	0.121	0.021	0.29	0.302	0.285	0.048	0.05	0.09
ENSG00000172482.5	AGXT	0.089	0.067	0.053	0.06	0.042	0.02	0.15	0.1	0.065	-0.016	0.216	0.078	0.21	0.185	0.135	0.286	0.289	0.296	0.197	0.181	0.194	0.061	0.236	-0.016	0.022	0.036	-0.012	0.029	0.034	0.042	-0.043	0.042	0.135	0.064	0.085	0.019	0.057	0.097	0.025	0.018	-0.039	0.043	0.129	-0.051	0.016
ENSG00000172487.4	OR8J1	0.036	0.027	0.039				-0.021	-0.029	-0.085				0.009	0.004	0.02	0.055	-0.071	-0.064				0.044	-0.344	0.012	0.021	-0.048	0.027	-0.016	0.092	-0.026	-0.048	0.053	0.071	0.14	-0.026	0.259							-0.002	-0.111	-0.061
ENSG00000172489.7	OR5T3	0.006	0.007	-0.006	-0.058	0.071	-0.04							-0.052	0.049	-0.004							0.153	-0.216	0.095	0.006	-0.051	-0.029	-0.075	0.041	-0.006	0.072	-0.009	0.023	0.037	0.027	0.023				-0.031	0.003	0.02	-0.016	-0.026	0.01
ENSG00000172493.22	AFF1	0.49	0.518	0.434	0.34	0.339	0.177	0.169	0.249	0.229	0.006	-0.112	0.001	0.048	0.024	0.107	0.347	0.345	0.305	0.035	0	0.107	0.217	-0.009	-0.053	0.033	0.034	-0.005	0.186	0.25	0.272	-0.104	-0.026	0.047	0.267	0.3	0.168	0.301	0.397	0.362	-0.11	-0.042	-0.095	-0.134	-0.106	0.034
ENSG00000172497.9	ACOT12	0.053	-0.011	0.007	0.057	-0.034	-0.072	-0.004	0.009	-0.058	0.134	-0.079	0.024	0.093	-0.049	0.022	0.072	-0.041	0.038	-0.026	-0.026	0.085	-0.262	0.013	-0.071	0.042	0.14	0.114	-0.019	-0.079	-0.038	-0.017	0.006	-0.001	0.109	-0.002	-0.106	-0.003	-0.081	0.002	0.098	0.084	-0.009	-0.026	0.066	-0.009
ENSG00000172500.13	FIBP	0.168	0.197	0.063	-0.036	-0.087	0.166	-0.063	0	-0.039	0.117	0.178	-0.172	0.016	-0.021	-0.065	0.331	0.318	0.224	0.057	-0.023	-0.072	-0.017	0.158	0.148	-0.004	0.026	0.116	0.285	0.308	0.176	0.09	0.097	0.02	0.286	0.305	0.091	0.142	0.048	-0.057	0.035	0.181	0.097	0.256	0.2	-0.061
ENSG00000172508.10	CARNS1	0.164	0.141	0.113	0.148	0.17	0.112	0.07	0.134	0.083	0.087	0.261	0.295	0.177	0.178	0.122	0.199	0.059	0.154	0.083	0.055	0.011	0.063	-0.163	0.181	0.237	-0.184	-0.044	0.282	0.347	0.35	0.067	0.045	0.164	0.26	0.259	0.197	0.18	0.106	0.067	0.188	0.167	0.151	0.128	0.093	0.046
ENSG00000172519.9	OR10H5	-0.007	0.02	0.037	0.022	-0.062	0.027				0.053	0.085	-0.029	0.006	-0.022	-0.06	-0.005	-0.005	0.003	-0.021	-0.03	0.079	0.02	0.088	0.116	-0.032	-0.004	-0.085	0.131	-0.098	-0.037	-0.083	-0.013	0.009	-0.034	0.055	-0.043	0.202	0.101	-0.024	0.071	-0.051	0.048	-0.074	0.021	0.013
ENSG00000172530.20	BANP	0.391	0.405	0.323	0.124	0.113	0.207	-0.035	-0.013	0.129	-0.034	0.002	0.018	-0.012	-0.025	-0.024	0.286	0.307	0.222	-0.081	-0.123	0.048	0.084	-0.06	-0.053	0.013	0.051	-0.042	0.259	0.15	0.083	0.21	0.245	0.264	0.203	0.19	0.174	0.205	0.053	-0.061	0.232	0.14	-0.01	0.343	0.143	-0.018
ENSG00000172531.16	PPP1CA	0.249	0.247	0.153	0.216	0.125	0.121	-0.06	0.015	-0.003	0.35	0.4	-0.009	0.239	0.154	0.013	0.358	0.362	0.253	0.136	0.081	0.095	0.033	0.177	0.068	0.042	0.038	0.019	0.187	0.271	0.096	0.001	0.017	-0.024	0.335	0.346	0.119	0.1	0.053	-0.138	0.086	0.155	-0.018	0.176	0.257	-0.124
ENSG00000172534.14	HCFC1	0.235	0.22	0.224	-0.003	0.009	0.08	0.019	0.058	0.036	-0.222	-0.246	0.064	0.09	0.153	-0.05	0.163	0.158	0.065	0.108	0.055	-0.001	0.002	-0.112	0.135	-0.094	-0.064	0.02	0.206	0.337	0.198	-0.025	0.049	-0.041	0.283	0.321	0.174	0.182	0.089	-0.035	0.134	0.175	0.063	0.346	0.271	-0.049
ENSG00000172538.7	FAM170B	-0.016	0.053	0.059	-0.013	0.066	0.011				-0.014	0.223	-0.075	0.035	0.12	0.023	-0.01	-0.022	0.094	0.08	-0.033	-0.035	0.066	0.105	0.078	-0.018	-0.015	0.029	0.032	0.06	0.023	0.014	0.013	-0.047	0.055	0.02	-0.016	0.035	-0.005	-0.036	0.051	0.052	-0.089	0.006	-0.002	0.021
ENSG00000172543.8	CTSW	0.51	0.525	0.543	0.588	0.593	0.646	0.424	0.375	0.361	0.605	0.651	0.612	0.374	0.435	0.432	0.568	0.547	0.554	0.288	0.267	0.292	0.213	0.166	0.149	0.078	-0.072	0.004	0.311	0.319	0.319	0.347	0.329	0.459	0.467	0.471	0.506	0.547	0.489	0.496	0.372	0.303	0.226	0.107	0.045	0.202
ENSG00000172548.14	NIPAL4	0.356	0.313	0.265	0.337	0.315	0.332				0.271	0.174	0.175	0.186	0.133	0.14	0.054	0.032	0.018	0.216	0.094	0.023	0.008	0.081	0.206	0.205	-0.139	-0.061	0.577	0.565	0.515	0.617	0.663	0.68	0.468	0.433	0.396	0.356	0.414	0.361	0.235	0.117	0.181	0.352	0.126	0.284
ENSG00000172551.11	MUCL1	0.362	0.311	0.348	0.495	0.398	0.477				0.534	0.463	0.42	0.312	0.252	0.244	-0.002	0.086	0.117	0.065	0.062	0.07	-0.116	0.011	-0.117	-0.006	0.016	0.015	0.252	0.247	0.242	0.229	0.279	0.298	0.044	0.073	-0.047	-0.088	-0.105	-0.033	0.176	0.106	0.007	0.131	0.102	0.1
ENSG00000172554.12	SNTG2	0.13	0.128	0.048	0.116	0.181	0.054	0.08	0.128	-0.002	0.205	0.361	0.125	0.03	0.022	0.083	0.128	0.078	0.076	0.096	0.143	-0.024	-0.005	-0.1	0.063	0.051	0.136	0.05	0.101	0.121	0.095	-0.023	-0.102	-0.051	0.183	0.135	0.092	0.024	0.033	-0.006	0.043	0.017	0.07	0.024	0.019	0.014
ENSG00000172568.5	FNDC9	0.03	0.081	0.024	0.027	-0.04	-0.01				0.03	-0.041	0.01	0.032	0.104	0.012	0.007	0.03	0.009	-0.03	0.016	0.069	-0.112	0.044	-0.091	-0.036	0.008	-0.023	0.045	0.035	0.015	0.072	-0.004	0.059	-0.052	-0.012	-0.056	-0.007	0.06	0.013	0.06	0.076	-0.124	-0.063	0.019	0.036
ENSG00000172572.7	PDE3A	0.274	0.253	0.241	0.373	0.3	0.26	-0.023	0.063	0.078	0.392	0.418	0.318	0.312	0.256	0.378	0.329	0.277	0.298	0.124	0.059	0.265	-0.092	0.064	0.042	0.057	-0.005	-0.004	0.261	0.379	0.356	0.112	0.092	0.222	0.266	0.296	0.241	0.404	0.401	0.397	0.007	-0.02	0.154	0.267	0.085	0.168
ENSG00000172575.12	RASGRP1	0.157	0.164	0.204	0.257	0.228	0.133	0.296	0.199	0.19	0.278	0.48	0.396	0.254	0.313	0.249	0.496	0.466	0.458	0.406	0.381	0.337	-0.065	-0.103	-0.188	-0.086	0	0.018	0.313	0.309	0.372	0.277	0.352	0.414	0.207	0.219	0.261	0.431	0.378	0.413	0.293	0.314	0.217	0.259	0.179	0.109
ENSG00000172578.12	KLHL6	0.581	0.593	0.603	0.635	0.571	0.602	0.599	0.556	0.47	0.635	0.555	0.632	0.499	0.499	0.429	0.515	0.52	0.465	0.514	0.459	0.473	-0.138	-0.075	0.044	0.047	-0.105	0.109	0.226	0.292	0.321	0.243	0.261	0.363	0.351	0.376	0.38	0.497	0.479	0.446	0.307	0.259	0.219	0.204	0.201	0.16
ENSG00000172586.8	CHCHD1	0.25	0.285	0.192	-0.057	-0.075	-0.056	0.048	0.008	-0.024	0.085	0.136	0.018	0.023	-0.027	-0.013	0.231	0.293	0.116	-0.052	0.015	0.181	0.073	0.128	-0.098	0.09	0.075	-0.068	0.301	0.373	0.176	-0.118	-0.069	-0.033	0.327	0.302	0.073	-0.02	0.035	0.143	-0.085	0.029	0.076	-0.021	-0.03	-0.007
ENSG00000172590.18	MRPL52	0.212	0.253	0.158	0.131	0.058	0.229	0.015	-0.059	-0.047	0.086	0.087	0.16	0.011	0.034	0.043	0.075	0.126	0.043	0.004	-0.05	0.097	-0.118	0.074	0.021	-0.093	0.093	0.049	0.274	0.334	0.218	0.016	-0.06	-0.054	0.188	0.17	0.06	0.092	0.141	0.171	0.156	0.269	0.119	0.149	0.181	0.035
ENSG00000172594.13	SMPDL3A	0.248	0.186	0.18	0.156	0.066	-0.021	0.275	0.13	0.051	0.42	0.297	0.257	0.253	0.228	0.216	0.239	0.223	0.196	0.153	0.278	0.205	0.147	0.038	-0.15	0.131	0.023	-0.042	0.317	0.304	0.233	0.099	0.163	0.151	0.319	0.356	0.285	0.318	0.261	0.224	0.088	0.062	0.065	0.081	0.072	-0.126
ENSG00000172602.11	RND1	0.518	0.489	0.398	0.481	0.461	0.469	0.387	0.312	0.261	0.413	0.345	0.154	0.22	0.242	0.207	0.276	0.314	0.254	0.234	0.235	0.193	-0.094	0.011	-0.108	0.021	0.085	-0.017	0.251	0.301	0.261	0.177	0.204	0.211	0.345	0.329	0.283	0.309	0.311	0.267	0.168	0.083	0.209	0.034	0.016	0.083
ENSG00000172613.8	RAD9A	0.285	0.309	0.279	0.196	0.245	0.182	0.014	-0.015	0.036	0.35	0.402	0.243	0.208	0.212	0.179	0.234	0.25	0.199	0.114	0.163	0.197	0.097	-0.093	0.215	-0.047	-0.103	0.043	0.259	0.219	0.244	0.022	-0.028	0.031	0.315	0.334	0.197	0.168	0.133	0.012	0.115	0.029	0.072	0.275	0.111	0.151
ENSG00000172638.13	EFEMP2	0.489	0.45	0.468	0.356	0.386	0.393				0.559	0.469	0.531	0.446	0.386	0.416	0.349	0.356	0.373	0.521	0.399	0.471	0.047	0.051	-0.031	0.132	0.031	0.028	0.384	0.425	0.358	0.38	0.326	0.432	0.413	0.407	0.342	0.621	0.581	0.516	0.256	0.248	0.224	0.055	0.135	0.07
ENSG00000172640.3	OR10AD1	0.028	0.021	0.079	-0.099	-0.039	-0.079				0.111	0.169	-0.024	0.109	-0.062	-0.016	0.108	0.047	0.004	-0.013	-0.035	0.035	-0.145	0.046	-0.146	0.062	-0.079	-0.014	0.073	0.027	0.076	-0.027	0.011	-0.031	0.22	0.185	0.036	0.027	0.054	0.041	0.124	-0.029	-0.02	0.145	0.038	0.077
ENSG00000172650.14	AGAP5	0.092	0.117	0.067	0.158	0.054	0.08				0.099	-0.08	0.007	0.036	0.02	0.008	0.14	0.134	0.027	-0.056	-0.104	0.081	0.015	0.078	0.208	-0.021	-0.044	-0.043	0.073	-0.016	0.031	-0.083	0.023	-0.059	0.104	0.025	-0.01	0.022	0.057	0.014	-0.011	-0.078	0.158	-0.025	-0.123	-0.039
ENSG00000172661.19	FAM21C	0.259	0.247	0.196	0.098	0.084	-0.053	0.141	0.027	0.033							0.47	0.462	0.398	-0.041	-0.04	0.091	0.164	-0.2	0.212	0.17	-0.066	-0.174	0.034	0.186	0.17	-0.05	0.077	-0.009	0.038	0.093	-0.018	0.232	0.205	0.069	0.037	-0.109	0.064	-0.03	0.043	0.056
ENSG00000172663.9	TMEM134	0.227	0.25	0.207	0.128	0.094	0.039	0.116	0.1	-0.025	0.186	0.163	0.087	0.16	0.101	0.123	0.351	0.371	0.293	-0.003	-0.045	-0.002	0.15	0.017	0.042	0.04	-0.091	-0.052	0.206	0.19	0.17	-0.065	-0.057	-0.004	0.266	0.279	0.178	0.364	0.281	0.017	0.138	0.131	0.164	-0.012	-0.006	-0.043
ENSG00000172667.11	ZMAT3	0.36	0.369	0.362	0.377	0.384	0.262	0.119	0.031	0.075	0.351	0.175	0.285	0.173	0.179	0.088	0.26	0.283	0.298	0.251	0.247	0.235	0.023	0.059	0.099	0.11	0.044	0.003	0.457	0.462	0.397	0.068	0.112	0.096	0.304	0.27	0.19	0.261	0.246	0.258	0.113	0.072	0.139	0.173	-0.024	0.182
ENSG00000172671.20	ZFAND4	0.419	0.4	0.402	0.427	0.403	0.333				-0.001	-0.095	-0.027	0.211	0.152	0.115	0.202	0.248	0.128	-0.129	-0.075	0.042	0.14	0.001	-0.115	0.057	-0.002	-0.001	0.436	0.487	0.313	0.153	0.211	0.165	0.213	0.144	0.127	0.24	0.195	0.191	-0.162	-0.112	0.079	-0.106	0.005	-0.016
ENSG00000172673.11	THEMIS	0.511	0.515	0.528	0.619	0.611	0.659				0.602	0.562	0.539	0.463	0.489	0.473	0.386	0.388	0.307	0.402	0.352	0.264	-0.085	0.06	0.141	0.009	-0.066	0.084	0.271	0.358	0.287	0.256	0.316	0.233	0.265	0.229	0.218	0.318	0.213	0.286	0.335	0.159	0.158	0.4	0.159	0.201
ENSG00000172680.1	MOS	0.022	0.041	-0.088	0.01	0.023	-0.042	-0.01	0.059	0.044				0.014	-0.053	-0.018	-0.051	0.007	0.057	0.049	0.034	0.008	0.097	-0.083	0.033	0.029	-0.011	0.007	0.01	-0.014	0.027	0.098	-0.072	0.049	0.096	0.036	0.056	0.209	0.124	0.046	0.099	0.072	0.014	0.013	0.024	-0.047
ENSG00000172687.13	ZNF738	0.335	0.334	0.276	-0.059	-0.147	-0.104	0.094	0.062	0.015	-0.035	0.005	0.068	0.022	0.049	0.031	0.203	0.269	0.232	0.056	0.041	-0.074	-0.307	0.152	0.35	-0.334	0.033	0.149	0.299	0.241	0.231	0.327	0.318	0.327	0.265	0.246	0.261	0.175	0.131	0.18	0.179	0.081	0.016	0.203	0.088	0.146
ENSG00000172689.2	MS4A10	0.034	-0.01	-0.027	0.008	0.069	-0.004				0.038	0.073	0.011	0.057	-0.035	0.059	-0.006	-0.016	-0.023	0.03	0.024	-0.011	-0.026	0.143	0.222	0.023	-0.015	0.014	-0.08	0	-0.028	-0.016	-0.03	0.033	-0.012	0.026	-0.022	0.025	0.016	0.069	-0.021	-0.032	0.056	0.04	-0.026	0.064
ENSG00000172716.16	SLFN11	0.444	0.434	0.425	0.533	0.512	0.509	0.428	0.413	0.278	0.509	0.577	0.496	0.301	0.272	0.259	0.46	0.447	0.412	0.323	0.274	0.33	0.198	0.319	-0.011	0.02	0.021	0.059	0.237	0.255	0.253	0.214	0.268	0.314	0.358	0.359	0.286	0.454	0.525	0.463	0.104	0.167	0.139	0.292	0.212	0.179
ENSG00000172717.16	FAM71D	0.089	0.068	0.03	0.013	0.021	0.02	0.064	0.017	-0.04							0.028	-0.032	-0.06	-0.01	-0.083	0.02	0.096	0.089	-0.189	-0.053	-0.027	0.019	0.043	0.03	0.011	-0.031	0.079	0.049	-0.01	0.013	-0.109	0.077	-0.055	0.052	-0.009	0.103	0.064	0.105	0.024	0.074
ENSG00000172724.12	CCL19	0.509	0.517	0.554	0.498	0.528	0.602	0.506	0.481	0.387	0.408	0.396	0.513	0.312	0.284	0.342	0.414	0.452	0.396	0.476	0.465	0.491	0.056	0.214	0.225	0.048	0.035	0.016	0.234	0.353	0.309	0.26	0.311	0.413	0.339	0.368	0.363	0.444	0.419	0.391	0.404	0.366	0.208	0.338	0.299	0.371
ENSG00000172725.14	CORO1B	0.236	0.265	0.177	0.139	0.104	0.135	0.084	0.125	-0.059	0.357	0.364	0.102	0.255	0.183	0.106	0.188	0.194	0.071	0.119	0.103	0.052	0.204	-0.159	0.13	0.226	-0.077	-0.052	0.071	0.068	0.049	-0.008	-0.119	0.033	0.155	0.172	0.119	0.189	0.14	-0.117	0	0.034	0.011	0.063	-0.001	-0.219
ENSG00000172728.16	FUT10	0.106	0.123	0.022	-0.002	-0.017	0.016	-0.104	0.011	0.02	0.061	0.011	-0.026	-0.066	-0.037	-0.039	0.362	0.342	0.292	0.161	0.167	0.282	0.181	0.17	-0.149	0.026	-0.065	-0.038	0.377	0.361	0.429	0.252	0.275	0.213	0.225	0.169	0.165	0.111	0.106	0.026	-0.058	-0.046	0	-0.124	-0.074	0.046
ENSG00000172731.14	LRRC20	0.165	0.156	0.149	0.283	0.135	0.123	0.093	0.103	0.084	-0.021	-0.062	0.112	0.004	0.061	-0.049	0.194	0.17	0.176	0.117	0.18	0.003	-0.199	-0.089	0.021	-0.154	0.054	0.028	0.087	0.225	0.134	-0.03	0.077	0.028	0.259	0.283	0.147	0.317	0.321	0.176	0.15	0.167	0.221	0.104	0.035	0.123
ENSG00000172732.12	MUS81	0.317	0.382	0.289	0.21	0.2	0.2	-0.003	-0.035	0.034	0.317	0.306	0.029	0.127	0.058	0.026	0.25	0.266	0.221	0.101	0.123	0.024	0.057	0.14	0.029	0.039	0.078	0.001	0.206	0.255	0.2	0.043	0.048	0.03	0.148	0.251	0.036	0.355	0.162	-0.056	0.147	0.115	0.03	0.234	0.194	-0.03
ENSG00000172733.11	PURG	0.274	0.249	0.156	0.431	0.411	-0.082	0.198	0.25	0.161	0.383	0.334	0.063	0.202	0.09	0.169	0.126	0.08	0.049	0.167	0.091	0.017	-0.189	-0.047	-0.001	-0.171	0.061	0.162	0.174	0.243	-0.004	0.081	0.096	0.04	0.204	0.227	0.025	0.222	0.216	0.136	0.202	-0.07	0.091	-0.094	0.034	0.082
ENSG00000172738.12	TMEM217	0.356	0.372	0.191	0.344	0.247	0.165	0.047	-0.024	-0.009	0.308	0.233	0.151	0.046	0.031	0.057	0.056	0.098	0.002	0.035	0.022	0.077	0.154	0.143	0.011	0.02	0.028	-0.059	0.047	0.092	0.169	0.061	0.102	0.135	0.135	0.158	0.014	0.169	0.193	0.018	0.312	0.291	0.262	0.145	0.18	0.024
ENSG00000172742.6	OR4D9	0.021	0.036	0.032	0.065	-0.037	-0.042				-0.065	-0.089	0.038	0.009	0.048	0.103	-0.072	0.058	-0.107	-0.039	-0.016	0.037	0.009	0.088	0.094	0.004	-0.003	-0.018	-0.016	0.006	-0.066	-0.04	0.089	-0.069	-0.011	-0.061	-0.014	-0.002	-0.009	0.013	0.005	0.054	-0.017	-0.044	-0.029	0.027
ENSG00000172746.6	RP11-344H11.4	0.122	0.077	0.045	0.02	-0.016	-0.122										0.23	0.159	0.075	-0.071	-0.04	0.009	-0.225	0.054	-0.037	-0.014	-0.05	-0.005	0.118	0.231	0.045	-0.022	-0.015	0.018	0.104	0.096	0.045	-0.166	-0.004	0.038	0.03	-0.088	0.043	-0.002	0.011	0.066
ENSG00000172748.14	ZNF596	0.289	0.298	0.242	0.135	0.166	0.16	0.083	0.089	0.095	0.247	0.314	0.253	0.105	0.105	0.133	0.136	0.05	0.165	0.141	0.187	0.046	-0.021	0.006	-0.263	-0.077	0.043	-0.01	0.251	0.321	0.21	0.118	0.13	0.095	0.155	0.177	-0.032	0.057	0.051	0.143	0.204	0.186	0.001	0.277	0.168	0.114
ENSG00000172752.14	COL6A5	0.246	0.321	0.151	0.236	0.238	0.123				0.474	0.425	0.421	0.306	0.286	0.117	0.062	0.137	0.017	0.074	0.132	0.048	0.098	0.047	0.098	0.009	0.027	-0.043	0.14	0.212	0.025	0.206	0.179	0.01	0.242	0.326	0.211	0.32	0.223	0.067	0.334	0.331	0.152	0.191	0.176	0.08
ENSG00000172757.13	CFL1	0.32	0.369	0.188	0.308	0.26	0.167	0.005	0.103	0.047	0.41	0.325	-0.077	0.002	-0.053	-0.047	0.071	0.088	0.029	0.051	0.01	-0.005	0.186	0.1	0.095	0.176	0.095	0.09	0.442	0.52	0.257	-0.014	0.12	-0.039	0.332	0.363	0.066	0.379	0.335	0.127	0.24	0.27	0.072	0.358	0.276	0.027
ENSG00000172765.17	TMCC1	0.19	0.21	0.156	-0.017	-0.029	-0.035	0.134	0.125	0.067	0.262	0.152	0.129	0.026	0.036	0.057	0.326	0.29	0.274	-0.044	-0.015	-0.007	0.067	-0.173	-0.014	-0.012	0.026	0.062	0.331	0.336	0.259	-0.056	-0.039	-0.035	0.08	0.063	-0.073	0.13	0.086	-0.116	0.124	0.094	0.024	0.101	0.085	0.04
ENSG00000172766.19	NAA16	0.15	0.135	0.136	0.027	-0.054	-0.121	-0.081	0.034	0.001	0.018	-0.064	0.024	0.181	0.036	-0.036	0.369	0.415	0.427	0.281	0.291	0.227	-0.109	0.19	0.261	-0.309	0.003	0.077	0.307	0.283	0.226	0.178	0.209	0.15	0.42	0.411	0.316	0.228	0.219	0.279	0.028	-0.057	0.014	0.117	-0.036	0.178
ENSG00000172769.4	OR5B3	-0.007	0.024	0.062	0.054	-0.017	0.048							0.001	0.013	-0.063	0.041	0.12	-0.081	-0.052	-0.02	-0.073	-0.068	-0.03	-0.106	-0.023	0.013	0.007	-0.082	-0.079	0.093	0.067	0.021	0.025	0.115	0.007	0.146	-0.047	-0.038	-0.036	-0.021	-0.071	-0.016	0.025	-0.036	-0.022
ENSG00000172771.12	EFCAB12	0.519	0.493	0.458	0.522	0.548	0.41	0.043	0.025	0.043	0.366	0.419	0.325	0.184	0.176	0.147	0.064	0.144	0.02	0.007	0.148	0.077	-0.028	0.083	-0.042	-0.071	0.074	0.04	0.167	0.204	0.011	0.033	-0.028	0.089	0.142	0.073	0.074	0.121	0.05	0.026	0.26	0.3	0.052	0.198	0.127	0.124
ENSG00000172772.3	OR10W1	0.007	0.048	-0.014	-0.064	-0.022	-0.052				-0.129	0.118	-0.052	-0.054	0.094	-0.037	0.013	0.037	-0.054	0.021	0.068	-0.142	-0.133	0.107	-0.257	-0.045	0.066	-0.091	-0.086	-0.047	-0.035	-0.035	-0.046	-0.006	0.024	-0.012	-0.042	0.036	0.056	-0.024	0.175	0.055	0.142	0.11	0.061	-0.047
ENSG00000172775.17	FAM192A	0.351	0.345	0.218	0.098	0.147	0.066	0.005	-0.001	0.032							0.465	0.466	0.255	0.31	0.307	0.257	-0.175	-0.19	-0.14	-0.123	-0.058	-0.001	0.192	0.139	0.091	0.044	0.032	-0.162	0.099	0.108	0.041	0.172	0.1	-0.014	0.022	0.008	0.035	-0.041	-0.055	0.08
ENSG00000172780.17	RAB43	0.305	0.281	0.221	0.144	0.228	0.062	0.265	0.217	0.144	0.088	0.09	0.12	0.107	0.087	0.088	0.413	0.429	0.336	-0.067	-0.057	-0.06	0.072	0.229	-0.085	0.137	-0.15	-0.101	0.127	0.221	0.17	0.05	0.119	-0.024	0.23	0.11	0.078	0.3	0.149	0.162	0.05	0	-0.074	-0.009	0.009	-0.061
ENSG00000172782.12	FADS6	0.225	0.243	0.19	0.45	0.519	0.107	-0.01	0.004	-0.06	0.287	0.184	0.21	0.158	0.12	0.081	0.2	0.203	0.231	0.225	0.146	0.216	0.156	-0.102	0.085	0.03	0.012	0.024	0.19	0.16	0.105	0.086	-0.01	-0.051	0.281	0.27	0.173	0.386	0.366	0.232	0.195	0.194	0.181	0.114	0.166	0.075
ENSG00000172785.18	CBWD1	0.118	0.137	0.041	-0.028	0.083	0.059										0.301	0.31	0.204	0.066	0.024	-0.012	0.065	0.142	-0.046	0.017	0.049	0.044	0.21	0.287	0.158	0.082	0.137	0.145	0.167	0.174	0.121	0.103	0.087	0.128	-0.059	-0.064	0.032	-0.098	-0.01	-0.024
ENSG00000172789.3	HOXC5	0.243	0.26	0.176	0.185	0.324	0.108	0.269	0.191	0.118	0.424	0.468	0.229	0.167	0.225	0.207	0.099	0.126	0.027	0.219	0.19	0.028	0.089	0.037	-0.127	-0.009	0.04	0.001	0.019	0.217	0.138	0.123	0.097	-0.126	0.221	0.211	0.135	0.284	0.149	0.076	0.092	0.018	0.013	0.005	-0.023	0.002
ENSG00000172794.20	RAB37	0.431	0.454	0.443	0.509	0.493	0.502	0.4	0.348	0.31	0.439	0.42	0.411	0.459	0.464	0.461	0.202	0.203	0.123	0.183	0.245	0.213	-0.025	0.044	0.073	0.126	0.16	-0.02	0.283	0.317	0.216	0.2	0.21	0.191	0.385	0.4	0.42	0.406	0.338	0.353	0.296	0.279	0.206	0.179	0.195	0.155
ENSG00000172795.17	DCP2	0.27	0.275	0.246	0.095	0.082	-0.167	0.134	0.106	0.14	-0.141	-0.118	-0.115	0.128	0.085	0.131	0.182	0.177	0.111	0.148	0.265	0.21	-0.026	0.164	-0.036	-0.116	0.036	0.032	0.343	0.348	0.353	0.075	0.16	0.088	0.275	0.279	0.194	0.272	0.192	0.297	-0.019	-0.05	0.068	-0.074	0.014	0.127
ENSG00000172799.5	ZBTB8OSP2	0.25	0.284	0.222	0.096	0.105	0.015				0.003	-0.055	-0.186	0.152	0.037	0.089	0.12	0.177	0.205	-0.049	-0.048	0.034	-0.03	-0.077	0.171	-0.004	-0.049	0.012	0.042	0.162	0.079	-0.092	-0.056	-0.032	0.184	0.201	0.14	-0.01	0.051	-0.017	-0.079	-0.008	-0.039	0.015	0.01	0.028
ENSG00000172803.18	SNX32	0.327	0.36	0.265	0.161	0.077	0.133	0.09	0.111	0.069	-0.404	-0.274	-0.166	0.017	-0.004	0.04	0.14	0.129	0.096	0.144	0.019	0.057	0.029	0.161	0.021	-0.056	-0.111	-0.105	0.12	0.169	0.132	0.027	-0.032	-0.004	0.218	0.246	0.128	0.273	0.167	0.109	-0.105	0.06	-0.016	0.076	0.031	0.044
ENSG00000172809.13	RPL38	0.262	0.31	0.148	0.06	0.061	0.164				0.149	0.042	0.129	0.061	0.078	-0.02	0.117	0.169	0.019	-0.043	-0.118	-0.02	-0.175	0.079	-0.005	0.056	-0.057	-0.12	0.238	0.314	0.161	-0.038	-0.015	-0.113	0.199	0.236	0.09	0.138	0.198	0.235	-0.001	0.015	0.099	0.098	0.086	-0.025
ENSG00000172817.4	CYP7B1	0.431	0.41	0.391	0.313	0.319	0.26	0.381	0.395	0.325	0.535	0.508	0.356	0.037	0.066	0.037	0.443	0.467	0.44	0.424	0.33	0.442	0.173	0.095	0.192	0.103	-0.073	0.11	0.24	0.335	0.302	0.104	0.1	0.114	0.363	0.353	0.294	0.446	0.438	0.454	0.383	0.348	0.301	0.236	0.223	0.178
ENSG00000172818.10	OVOL1	0.188	0.179	0.179	0.207	0.199	0.257	0.278	0.247	0.183	0.301	0.264	0.196	-0.014	-0.005	-0.113	0.482	0.447	0.4	0.508	0.475	0.457	0.095	0.113	0.004	0.019	-0.061	-0.069	0.431	0.433	0.433	0.398	0.42	0.515	0.372	0.369	0.327	0.361	0.368	0.268	0.033	0.109	0.142	0.031	0.044	0.03
ENSG00000172819.17	RARG	0.234	0.222	0.162	0.172	0.195	0.117	0.096	0.104	0.023	0.179	0.206	0.098	0.159	0.312	0.158	0.11	0.079	0.036	0.107	0.183	0.034	0.14	-0.088	0.18	0.16	0.003	0	0.223	0.222	0.169	0.253	0.304	0.201	0.405	0.395	0.302	0.406	0.409	0.205	-0.028	0.009	-0.037	0.074	-0.006	0.12
ENSG00000172824.16	CES4A	0.271	0.262	0.278	0.294	0.363	0.215				-0.037	-0.099	0.042	0.083	0.118	0.152	0.405	0.408	0.329	0.373	0.352	0.223	0.025	0.167	0.091	0.079	-0.019	0.043	0.21	0.21	0.094	0.031	0.072	0.125	0.257	0.281	0.248	0.112	0.01	-0.026	0.256	0.197	0.228	0.315	0.241	0.262
ENSG00000172828.13	CES3	0.246	0.217	0.271	0.12	0.076	0.061	0.125	0.029	-0.029	0.046	0.037	0.088	-0.018	0.11	-0.102	0.317	0.356	0.323	0.252	0.236	0.202	-0.25	0.222	0.084	0.068	0.025	0.102	0.434	0.346	0.367	0.288	0.3	0.302	0.208	0.185	0.11	0.279	0.271	0.181	0.111	0.069	0.004	0.158	0.155	0.102
ENSG00000172830.13	SSH3	0.482	0.488	0.426	0.48	0.394	0.335	0.437	0.417	0.334	0.628	0.591	0.438	0.104	0.097	0.112	0.155	0.175	0.016	0.178	0.141	0.09	0.009	0.042	0.108	0.204	-0.124	0.069	0.379	0.357	0.274	0.272	0.309	0.207	0.361	0.402	0.299	0.367	0.301	0.195	0.023	0.095	-0.013	0	0.053	-0.009
ENSG00000172831.14	CES2	0.283	0.264	0.228	0.176	0.167	0.133	0.121	0.112	0.133	0.345	0.347	0.308	0.153	0.17	0.125	0.236	0.204	0.162	0.209	0.201	0.206	0.016	-0.252	-0.111	0.144	-0.053	-0.045	0.312	0.305	0.277	0.279	0.279	0.262	0.353	0.332	0.292	0.246	0.246	0.149	0.326	0.233	0.271	0.411	0.19	0.336
ENSG00000172840.7	PDP2	0.28	0.234	0.271	0.171	0.224	0.142	-0.049	0.079	-0.022	-0.156	-0.176	-0.05	0.043	0.085	-0.072	0.325	0.292	0.17	0.387	0.347	0.181	-0.057	-0.083	-0.032	-0.077	-0.054	-0.102	0.281	0.292	0.255	0.178	0.233	0.171	0.316	0.267	0.211	0.513	0.481	0.381	0.083	-0.011	0.009	0.125	-0.042	0.121
ENSG00000172845.17	SP3	0.214	0.271	0.201	-0.163	-0.148	-0.048	-0.098	0.01	0.03	-0.302	-0.302	-0.101	0.007	0.044	0.076	0.333	0.353	0.314	-0.052	-0.087	-0.101	-0.059	-0.062	-0.141	-0.184	0.057	0.082	0.355	0.388	0.283	-0.002	0.121	0.08	0.162	0.126	0.155	0.077	0.082	0.177	0.148	0.18	0.05	0.038	0.093	0.12
ENSG00000172867.4	KRT2	0.139	0.178	0.051	0.274	0.266	0.167	0.051	0.025	0.032	0.261	0.252	-0.005	0.03	0.033	0.073	0.233	0.251	0.094	0.168	0.249	0.035	0.269	-0.106	0.038	-0.029	0.016	0.054	0.345	0.349	0.375	0.296	0.326	0.357	0.296	0.215	0.145	0.231	0.151	0.154	-0.047	0.111	-0.058	0.01	-0.015	-0.056
ENSG00000172869.14	DMXL1	0.429	0.449	0.428	0.433	0.334	0.185	0.229	0.261	0.302	0.184	0.048	0.065	0.187	0.128	0.246	0.287	0.278	0.223	0.118	0.15	0.084	0.231	-0.16	0.021	0.119	-0.079	0.048	0.231	0.375	0.364	-0.026	0.056	0.051	0.121	0.108	0.114	0.092	0.102	0.065	-0.057	-0.045	0.016	0.129	-0.056	0.085
ENSG00000172878.14	METAP1D	0.287	0.274	0.219	0.306	0.404	0.272				0.239	0.209	0.239	0.226	0.22	0.24	0.381	0.38	0.349	0.456	0.511	0.293	0.087	0.161	0.108	-0.126	0.022	-0.047	0.199	0.209	0.152	0.173	0.186	0.111	0.232	0.203	0.139	0.366	0.248	0.275	-0.006	0.042	-0.041	0.019	0.044	0.025
ENSG00000172888.12	ZNF621	0.33	0.349	0.31	0.377	0.323	0.084	0.052	0.109	0.166	0.257	0.204	0.264	0.145	0.075	0.113	0.382	0.39	0.344	0.196	0.182	0.17	0.088	0.053	0.129	-0.003	-0.031	0.051	0.361	0.37	0.344	0.281	0.335	0.243	0.307	0.379	0.28	0.012	0.077	0.063	0.011	0.062	-0.025	-0.005	-0.009	0.007
ENSG00000172889.16	EGFL7	0.377	0.416	0.414	0.158	0.186	0.141	0.2	0.136	0.201	0.178	0.27	0.453	0.247	0.275	0.332	0.226	0.232	0.289	0.281	0.256	0.318	0.068	-0.022	0.126	0.215	0.038	-0.047	0.139	0.247	0.103	0.127	0.072	0.055	0.049	0.072	0.064	0.109	0.054	-0.047	0.276	0.259	0.232	0.105	0.119	0.083
ENSG00000172890.13	NADSYN1	0.197	0.203	0.146	0.225	0.235	0.143	0.107	0.1	-0.009	0.339	0.282	0.173	0.242	0.247	0.177	0.331	0.376	0.22	0.264	0.208	0.195	-0.11	0.042	0.256	0.168	-0.147	-0.166	0.095	0.086	0.051	0.058	0.091	0.129	0.251	0.293	0.258	0.167	0.104	-0.107	0.164	0.128	0.243	0.037	-0.007	-0.02
ENSG00000172893.16	DHCR7	0.445	0.451	0.414	0.461	0.463	0.427	0.225	0.197	0.177	0.473	0.514	0.414	0.226	0.249	0.181	0.221	0.155	0.168	0.271	0.222	0.106	-0.108	-0.166	0.091	0.041	-0.101	0.064	0.152	0.236	0.171	0.276	0.261	0.254	0.235	0.243	0.188	0.406	0.308	0.222	0.233	0.258	0.221	0.292	0.121	0.026
ENSG00000172900.12	FLJ42102	-0.014	0.059	0.01	0.014	-0.027	-0.074										0.004	0.024	0.001	-0.004	-0.088	-0.04	-0.05	0.075	-0.124	-0.023	0.014	-0.018	0.073	-0.047	0.024	-0.033	-0.005	-0.052	0.067	0.048	0.001	0.011	-0.04	0.071	-0.128	-0.049	-0.05	0.017	-0.019	-0.025
ENSG00000172901.20	AQPEP	0.205	0.253	0.236	0.377	0.308	0.207	0.137	0.191	0.137							0.176	0.097	0.028	0.262	0.326	-0.035	0.003	0.047	-0.057	0	0.034	-0.042	-0.05	-0.016	0.062	0.005	0.061	-0.043	0.063	-0.044	-0.139	0.198	0.118	-0.051	0.129	0.141	0.038	0.156	0.053	0.037
ENSG00000172912.4	COX6B1P3	0.013	0.069	-0.015	-0.023	0.009	0.068										0.114	0.076	0.029	0.018	-0.095	-0.018	0.096	-0.023	0.013	0.046	-0.01	0.075	0.092	0.098	0.122	0.003	-0.036	0.038	0.042	0.026	0.006	-0.078	0.027	-0.005	-0.001	0.061	0.038	-0.075	0.036	-0.042
ENSG00000172915.18	NBEA	0.47	0.466	0.453	0.49	0.458	0.462	0.431	0.419	0.444	0.565	0.4	0.401	0.181	0.189	0.235	0.272	0.257	0.173	0.152	0.099	0.081	-0.025	-0.007	0.12	-0.098	-0.03	0.058	0.271	0.381	0.177	0.288	0.351	0.292	0.242	0.246	0.191	0.171	0.193	0.124	0.118	0.009	-0.029	0.213	0.087	0.058
ENSG00000172922.11	RNASEH2C	0.26	0.332	0.235	0.013	0.062	0.256	0.017	-0.035	0.139	0.036	0.29	0.221	0.013	0.083	0.059	0.178	0.193	0.113	0.011	-0.006	0.067	0.01	0.184	0.088	-0.056	-0.054	0.021	0.305	0.343	0.205	0.176	0.133	0.117	0.17	0.221	0.108	0.197	0.143	0.053	0.084	0.032	0.037	0.017	-0.048	-0.19
ENSG00000172927.8	MYEOV	0.158	0.16	0.17	0.235	0.174	0.069				0.048	0.153	-0.009	0.047	0.105	0.061	0.26	0.314	0.23	0.251	0.233	0.241	-0.018	0.091	0.113	0.056	0.127	0.008	0.131	0.192	0.182	0.085	0.063	0.11	0.231	0.211	0.283	0.312	0.23	0.185	0.312	0.281	0.27	0.235	0.22	0.272
ENSG00000172932.16	ANKRD13D	0.278	0.317	0.267	0.139	0.15	0.109	0.001	0.077	-0.02	0.269	0.438	0.242	0.217	0.151	0.203	0.17	0.23	0.233	0.134	0.165	0.154	-0.017	-0.073	0.217	0.069	-0.049	-0.016	0.308	0.299	0.227	-0.017	-0.042	-0.024	0.268	0.336	0.249	0.131	-0.007	-0.167	0.148	0.082	0.028	0.179	0.044	-0.017
ENSG00000172935.9	MRGPRF	0.54	0.522	0.529	0.523	0.501	0.562	0.354	0.324	0.225	0.642	0.632	0.618	0.399	0.379	0.447	0.379	0.386	0.428	0.392	0.3	0.377	0.166	-0.023	0.011	0.116	-0.06	-0.012	0.24	0.313	0.233	0.028	0.088	0.087	0.398	0.393	0.362	0.645	0.642	0.513	0.225	0.15	0.272	0.101	0.135	0.108
ENSG00000172936.16	MYD88	0.373	0.376	0.301	0.346	0.347	0.274	0.258	0.229	0.184	0.504	0.398	0.263	0.316	0.289	0.071	0.224	0.23	0.133	0.037	0.027	0.075	0.112	0.114	0.042	0.084	0.003	0.036	0.324	0.379	0.31	0.292	0.343	0.307	0.202	0.252	0.193	0.32	0.242	0.108	0.227	0.234	-0.017	0.238	0.145	-0.051
ENSG00000172938.3	MRGPRD	0.037	0.03	-0.088	-0.013	0.059	-0.029	-0.125	-0.006	-0.117	0.002	0.065	0.01	-0.087	0.069	-0.02	0.038	0.058	-0.065	-0.017	0.052	-0.022	0.036	-0.094	0.016	-0.084	-0.042	0.052	0.082	0.149	-0.126	0.116	0.061	0.004	0.07	0.064	0.004	0.069	0.096	0.106	0.03	-0.016	0.047	0.089	0.005	0.015
ENSG00000172939.9	OXSR1	0.274	0.279	0.209	0.176	0.125	-0.07	0.112	0.085	0.104	0.104	0.073	-0.014	0.195	0.133	0.044	0.3	0.292	0.172	-0.005	-0.041	-0.029	-0.031	-0.035	0.143	-0.008	0.125	0.032	0.171	0.282	0.201	0.146	0.237	0.084	0.192	0.2	0.072	0.192	0.114	-0.02	0.032	0.134	-0.033	0.102	0.124	0.106
ENSG00000172940.13	SLC22A13	-0.051	0.053	0.009	0.022	0.021	-0.01	-0.148	-0.041	0.066	0.041	-0.024	0.029	-0.017	0.089	0.001	0.004	0.004	0.057	0.062	-0.012	-0.013	0.023	0.044	-0.06	-0.009	0.007	-0.028	-0.1	0.034	0.026	-0.059	0.025	-0.02	0.023	0.131	0.03	-0.032	0.007	-0.005	0.04	-0.132	-0.001	0.042	-0.009	-0.048
ENSG00000172943.20	PHF8	0.248	0.251	0.243	-0.077	-0.006	-0.029	-0.084	-0.052	-0.059	0.176	0.164	0.072	0.108	0.082	0.074	0.395	0.398	0.322	0.324	0.259	0.131	-0.177	-0.233	-0.041	-0.093	-0.082	0.034	0.544	0.568	0.459	0.343	0.409	0.315	0.417	0.39	0.324	0.477	0.448	0.367	0.22	0.044	-0.009	0.185	0.167	-0.094
ENSG00000172954.14	LCLAT1	0.312	0.309	0.186	0.326	0.315	0.328	-0.052	-0.025	-0.035	0.139	0.355	0.26	0.086	0.11	-0.01	0.137	0.175	0.091	0.096	-0.013	-0.002	0.016	0.23	-0.007	-0.199	0.006	0.055	0.199	0.255	0.125	0.195	0.218	0.119	0.37	0.362	0.216	0.428	0.404	0.308	0.28	0.296	0.097	0.345	0.265	0.113
ENSG00000172955.17	ADH6	0.2	0.191	0.075	0.038	0.109	0.02	0.071	0.076	-0.085	-0.171	-0.073	-0.034	0.107	0.027	0.014	0.34	0.324	0.391	0.304	0.246	0.279	-0.003	0.066	0.155	0.015	-0.07	0.008	0.359	0.254	0.121	0.313	0.27	0.161	0.161	0.121	0.072	0.22	0.172	0.166	0.012	0.04	0.164	0.224	0.086	0.146
ENSG00000172965.17	MIR4435-1HG	0.347	0.339	0.298	0.488	0.511	0.451										0.288	0.259	0.198	0.398	0.4	0.265	-0.171	0.122	-0.142	0.049	0.028	-0.007	0.362	0.304	0.261	0.181	0.141	0.158	0.126	0.103	0.054	0.299	0.193	0.032	0.264	0.251	0.16	0.396	0.266	0.193
ENSG00000172967.7	XKR3	0.077	0.068	0.028	0.138	0.123	-0.016	-0.028	-0.044	-0.017	-0.106	-0.061	0.05	0.059	-0.039	-0.084	0.017	-0.14	-0.029	0.017	0.089	0.029	-0.111	0.089	0.061	0.011	-0.046	-0.046	-0.024	0.099	0.053	-0.074	-0.116	-0.006	-0.044	-0.043	-0.046	0.116	0.025	-0.049	-0.042	0.032	0.005	-0.027	0.066	0.018
ENSG00000172969.7	FRG2C	-0.006	0.048	0.01	0.014	0.057	-0.013				0.091	0.101	0.08	-0.057	-0.015	-0.047	0.019	-0.037	-0.09	0.062	0.06	0.11	0.123	-0.106	0.122	0.077	-0.016	-0.056	0.014	-0.032	-0.033	0.048	0.058	0.005	0.005	0.054	-0.019	-0.045	0.025	0.04	0.092	-0.031	-0.076	-0.034	0.011	-0.021
ENSG00000172971.7	UNC93B3	0.088	0.028	0.009	0.136	0.19	0.23				0.023	0.074	-0.016	-0.044	-0.055	0	0.086	0.138	0.009	-0.044	-0.034	-0.005	-0.127	0.055	0.011	-0.035	-0.016	0.003	0.091	0.06	0.005	-0.067	0.002	0.014	0.116	0.131	0.137	0.174	0.132	0.121	-0.115	0.127	0.121	0.011	0.043	0.036
ENSG00000172974.11	AC007318.5	0.215	0.199	0.151	0.295	0.252	0.084										0.316	0.318	0.299	0.008	0.01	0.047	-0.259	-0.153	0.109	-0.062	0.018	-0.137	0.113	0.232	0.141	-0.041	0.026	-0.051	0.227	0.223	0.229	0.21	0.167	0.139	0.058	0.125	0.11	0.161	0.196	0.119
ENSG00000172977.13	KAT5	0.167	0.232	0.143	0.138	0.159	0.105	0.078	0.09	0.187	0.143	0.175	-0.041	0.059	-0.012	-0.001	0.477	0.476	0.466	0.028	0.018	0.06	-0.061	-0.08	0.073	0.029	0.038	0.018	0.025	0.056	-0.17	-0.082	-0.027	0.038	0.145	0.06	0.021	0.212	0.156	0.093	-0.113	-0.062	0.062	0.033	-0.042	-0.041
ENSG00000172985.11	SH3RF3	0.418	0.385	0.328	0.578	0.575	0.426	0.198	0.183	0.148	0.431	0.342	0.334	0.239	0.198	0.21	0.31	0.307	0.313	0.209	0.205	0.117	0.222	-0.122	0.102	-0.031	-0.184	-0.022	0.314	0.296	0.22	0.244	0.2	0.36	0.197	0.188	0.126	0.291	0.321	0.206	0.063	0.12	0.095	0.002	-0.008	0.135
ENSG00000172986.13	GXYLT2	0.608	0.567	0.594	0.728	0.695	0.748	0.492	0.406	0.333	0.53	0.419	0.51	0.286	0.277	0.279	0.099	0.117	0.078	0.253	0.178	0.141	0.168	0.085	0.352	0.184	0.089	0.029	0.425	0.395	0.398	0.271	0.213	0.429	0.427	0.455	0.347	0.532	0.554	0.605	0.279	0.123	0.275	0.173	0.191	0.215
ENSG00000172987.13	HPSE2	0.239	0.239	0.25	0.412	0.384	0.264	0.054	0.137	0.071	0.395	0.37	0.386	0.046	0.212	0.268	0.24	0.214	0.142	0.127	0.14	0.058	-0.071	-0.098	0.001	-0.009	0.023	0.132	0.129	0.214	0.053	-0.054	-0.005	-0.093	0.201	0.275	0.196	0.288	0.198	0.234	0.375	0.435	0.402	0.284	0.253	0.202
ENSG00000172992.12	DCAKD	0.418	0.413	0.306	0.459	0.46	0.215	0.065	0.077	0.04	0.564	0.562	0.533	0.134	0.116	0.21	0.265	0.242	0.068	0.291	0.229	0.023	0.086	-0.075	-0.036	0.008	0.007	0.055	0.486	0.477	0.411	0.55	0.591	0.453	0.399	0.344	0.185	0.346	0.353	0.412	-0.005	0.025	0.038	-0.025	-0.187	-0.041
ENSG00000172995.16	ARPP21	0.102	0.107	0.049	0.186	0.206	0.116	0.184	0.116	0.054	0.274	0.186	0.075	-0.035	-0.013	-0.08	0.022	0.111	-0.039	0.108	0.005	-0.005	0.036	-0.166	-0.033	0.017	-0.067	-0.011	0.368	0.401	0.403	0.228	0.279	0.344	0	0.044	0.005	-0.02	0.102	0.009	-0.058	0.053	0.083	-0.051	-0.069	-0.021
ENSG00000173011.12	TADA2B	0.616	0.591	0.497	0.541	0.518	0.416	0.285	0.297	0.285	0.48	0.435	0.347	0.256	0.238	0.179	0.194	0.172	0.11	0.102	0.123	0.081	0.132	-0.149	-0.131	0.074	0.049	-0.061	0.346	0.375	0.28	0.164	0.17	0.113	0.204	0.194	0.084	0.291	0.196	0.028	0.05	-0.128	0.075	0.129	-0.073	-0.144
ENSG00000173013.6	CCDC96	0.578	0.572	0.529	0.621	0.568	0.523	0.458	0.458	0.401							0.144	0.22	0.107	0.042	0.149	0.031	-0.021	-0.096	-0.02	0.067	0.058	0.038	0.28	0.31	0.177	-0.019	-0.001	0.053	0.157	0.125	0.162	0.042	0.136	-0.01	0.288	0.237	0.153	0.22	0.213	0.105
ENSG00000173020.11	ADRBK1	0.283	0.281	0.242	0.253	0.286	0.265	0.214	0.158	0.136							0.14	0.156	0.091	0.088	0.078	-0.008	0.175	-0.241	0.177	0.283	-0.057	-0.013	0.049	0.095	0.113	-0.087	-0.1	0.023	0.095	0.21	0.115	0.227	0.202	-0.051	0.143	0.173	0.023	0.201	0.212	-0.074
ENSG00000173039.19	RELA	0.18	0.194	0.077	0.12	0.118	0.202	-0.012	-0.019	-0.051	0.229	0.168	-0.055	-0.039	-0.007	-0.18	0.07	0.118	0.075	0.245	0.027	0.026	0.044	-0.069	0.065	0.064	-0.021	-0.127	0.17	0.133	-0.042	-0.058	-0.028	0.032	0.116	0.129	-0.012	0.098	0.006	-0.191	0.003	0.102	-0.093	0.16	0.212	-0.058
ENSG00000173040.13	EVC2	0.511	0.453	0.459	0.418	0.428	0.342	0.256	0.247	0.119	0.571	0.566	0.476	0.091	-0.034	-0.004	0.435	0.449	0.375	0.423	0.353	0.374	-0.002	-0.014	-0.012	-0.011	0.024	0.023	0.222	0.233	0.126	0.236	0.275	0.164	0.202	0.197	0.135	0.264	0.245	0.131	0.003	0.027	0.106	-0.013	-0.038	0.017
ENSG00000173041.12	ZNF680	0.386	0.378	0.344	0.26	0.229	0.056	0.036	0.039	0.106	0.197	0.154	0.12	0.121	0.124	0.028	0.362	0.388	0.362	-0.013	-0.056	-0.074	-0.148	0.117	-0.227	-0.218	-0.018	0.058	0.378	0.352	0.282	0.287	0.337	0.32	0.328	0.3	0.281	0.286	0.191	0.217	-0.038	-0.035	0.1	0.019	0.069	0.117
ENSG00000173064.13	HECTD4	0.428	0.435	0.413	0.322	0.296	0.116				0.305	0.179	0.297	0.076	0.075	0.078	0.289	0.293	0.209	0.058	0.046	-0.024	-0.057	-0.05	0.086	-0.1	-0.033	-0.004	0.221	0.34	0.279	-0.019	0.091	-0.065	0.347	0.368	0.319	0.249	0.297	0.234	0.183	0.063	0.011	0.201	0.118	-0.002
ENSG00000173065.13	FAM222B	0.181	0.184	0.184	0.138	0.118	0.102				0.053	-0.084	0.037	0.184	0.114	0.128	0.141	0.105	0.086	0.08	0.065	0.004	-0.16	-0.243	0.302	-0.221	-0.115	-0.112	0.081	0.126	0.072	-0.11	-0.024	0.075	0.249	0.252	0.162	0.271	0.074	0.141	-0.021	0.064	-0.048	0.036	0.034	-0.021
ENSG00000173068.18	BNC2	0.584	0.559	0.545	0.692	0.688	0.651	0.513	0.466	0.323	0.596	0.487	0.497	0.433	0.406	0.433	0.436	0.465	0.469	0.418	0.305	0.358	0.065	0.013	-0.157	0.073	0.038	0.035	0.381	0.385	0.327	0.297	0.269	0.444	0.34	0.311	0.198	0.456	0.443	0.446	0.217	-0.053	0.217	0.236	0.14	0.198
ENSG00000173077.16	DEC1	0.079	0.084	0.032	0.1	0.107	0.043	0.027	-0.032	-0.086							0.105	0.182	0.094	0.191	0.094	-0.015	0.243	-0.047	-0.065	0.067	-0.045	-0.072	0.158	0.229	0.143	0.033	0.057	0.104	0.175	0.203	0.228	0.143	0.129	0.157	-0.073	0.077	0.067	-0.037	0.017	0.015
ENSG00000173080.6	RXFP4	0.029	0.128	0.028	0.065	0.076	0.031	-0.019	-0.08	0.01	-0.111	0.099	-0.032	0.064	0.093	0.007	0.444	0.435	0.394	0.403	0.395	0.386	0.084	0.068	0.02	-0.043	0.027	-0.069	0.178	0.115	0.056	-0.03	0.069	0.009	0.017	0.161	0.139	0.062	0.176	-0.074	0.083	0.12	-0.038	0.144	0.075	-0.03
ENSG00000173083.15	HPSE	0.483	0.464	0.502	0.492	0.511	0.441	0.352	0.262	0.273	0.379	0.322	0.238	0.315	0.323	0.269	0.575	0.565	0.533	0.487	0.534	0.506	0.255	-0.033	0.169	0.308	-0.054	0.051	0.254	0.14	0.173	0.21	0.206	0.254	0.191	0.195	0.126	0.073	0.022	0.014	0.162	0.164	0.059	0.171	0.012	0.07
ENSG00000173085.15	COQ2	0.43	0.417	0.368	0.462	0.478	0.315	0.062	0.025	0.109	0.188	0.203	0.213	0.237	0.233	0.168	0.351	0.296	0.249	0.238	0.234	0.335	-0.098	-0.008	-0.059	-0.061	0.095	0	0.131	0.2	0.148	0.074	0.183	0.017	0.209	0.176	0.095	0.18	0.181	0.279	0.111	0.16	0.12	0.221	0.229	-0.01
ENSG00000173093.13	CCDC63	0.035	-0.003	0.01	0.014	0.059	0.055	-0.038	0.013	-0.097	-0.105	-0.045	-0.118	0.026	-0.01	-0.011	-0.061	0.042	-0.024	0.048	0.028	0.046	0.019	-0.036	0.109	-0.011	-0.01	0.01	0.086	0.135	0.126	-0.056	0.032	0.044	-0.033	0.042	-0.019	0.186	0.061	0.001	0.113	0.091	-0.056	0.046	0.022	0.018
ENSG00000173110.8	HSPA6	0.179	0.169	0.121	0.249	0.331	0.147	0.059	0.021	0.002	0.32	0.232	0.185	0.104	0.106	0.118	0.243	0.296	0.269	0.287	0.277	0.252	-0.055	0.049	0.196	0.174	0.097	0.089	0.074	0.062	0.069	-0.082	-0.099	-0.016	0.045	0.051	0.062	0.05	-0.067	-0.094	0.147	0.09	0.031	0.417	0.306	0.311
ENSG00000173113.7	TRMT112	0.21	0.251	0.114	0.015	0.054	0.115				0.276	0.075	0.043	0.054	0.008	0.012	0.053	0.042	0.091	-0.023	-0.033	0.209	-0.017	0.193	0.002	0.163	0.047	-0.006	0.255	0.335	0.159	-0.024	0.02	-0.111	0.198	0.203	-0.022	-0.09	0.044	-0.023	-0.145	-0.013	0.094	0.047	0.037	0.029
ENSG00000173114.13	LRRN3	0.303	0.32	0.3	0.307	0.29	0.144	0.289	0.342	0.26	0.284	0.253	0.181	0.298	0.258	0.166	0.191	0.233	0.142	0.243	0.191	0.038	-0.149	-0.165	-0.08	-0.076	-0.036	0.121	0.176	0.115	0.079	-0.154	-0.05	-0.08	0.264	0.271	0.21	0.225	0.154	0.2	0.201	0.261	0.141	0.183	0.068	0.162
ENSG00000173120.15	KDM2A	0.153	0.182	0.13	0.13	0.124	-0.013	0.056	0.019	0.006	-0.131	-0.13	0.075	-0.028	-0.064	-0.007	0.356	0.391	0.265	0.149	0.051	0.063	0.079	-0.283	0.015	0.075	0.008	-0.024	0.256	0.247	0.14	0.114	0.188	0.048	0.182	0.245	0.139	0.138	0.114	-0.164	0.072	0.134	-0.023	0.16	0.16	0.04
ENSG00000173124.14	ACSM6	0.059	0.054	0.026	0.019	-0.077	-0.112				0.05	0.148	0.103	0.135	0.127	0.036	-0.095	-0.107	0.006	-0.011	-0.076	0.011	0.036	-0.177	-0.035	-0.023	0.018	-0.003	0.01	-0.029	-0.042	-0.058	-0.018	0.161	-0.015	-0.035	0.01	0.092	0.05	0.051	-0.079	-0.042	0.096	-0.026	-0.005	0
ENSG00000173137.12	ADCK5	0.298	0.323	0.303	0.255	0.208	0.3	-0.066	-0.053	-0.041	0.091	0.095	0.044	0.115	0.055	0.082	0.301	0.296	0.296	0.222	0.178	0.214	-0.032	-0.02	0.066	0.065	-0.029	-0.038	0.333	0.311	0.327	0.013	-0.042	-0.015	0.275	0.302	0.171	0.177	0.185	0.219	0.08	0.073	0.074	0.083	0.081	-0.093
ENSG00000173141.5	MRPL57	0.196	0.273	0.12	-0.026	-0.069	0.159				0.144	0.143	0.133	-0.017	-0.007	-0.121	0.297	0.286	0.226	0.019	-0.019	0.012	-0.026	0.136	-0.027	-0.02	0.007	0.053	0.201	0.196	0.083	0.127	0.159	0.042	0.27	0.263	0.081	0.142	0.144	0.204	0.02	-0.019	0.141	0.033	-0.094	-0.176
ENSG00000173145.11	NOC3L	0.255	0.261	0.221	0.376	0.298	0.118	0.159	0.132	0.168	0.089	0.195	0.072	0.24	0.21	0.051	0.159	0.14	0.171	0.009	0.088	0.108	-0.027	0.05	-0.263	-0.08	-0.091	-0.09	0.047	0.03	0.1	0.046	0.206	0.101	0.27	0.223	0.054	0.074	0.094	0.267	0.161	0.169	0.146	0.265	0.264	0.196
ENSG00000173153.17	ESRRA	0.314	0.355	0.332	0.112	0.119	0.144	0.104	0.122	0.09	0.268	0.122	0.203	0.062	0.018	-0.043	0.335	0.298	0.166	0.323	0.305	0.24	0.039	-0.288	0.15	0.248	-0.052	-0.016	0.116	0.125	0.091	-0.112	-0.09	-0.015	0.192	0.244	0.175	0.18	0.131	-0.014	-0.138	-0.102	-0.077	0.031	-0.014	-0.048
ENSG00000173156.7	RHOD	0.204	0.219	0.178	0.035	0.015	-0.039	0.082	0.079	0.046	0.081	0.202	0.187	0.043	-0.08	-0.087	0.175	0.155	0.229	0.03	0.063	0.196	0.131	0.042	0.092	0.136	-0.029	0.092	0.609	0.605	0.517	0.433	0.45	0.424	0.426	0.405	0.334	0.459	0.422	0.327	0.081	-0.078	0.008	0.12	-0.03	0.03
ENSG00000173157.17	ADAMTS20	0.032	0.071	-0.011	0.028	0.037	0.011	0.008	0.12	-0.05	0.105	0.067	0.092	0.054	-0.003	0.088	-0.005	-0.006	-0.085	0.017	0.061	0.04	0.059	-0.095	0.079	0.013	0.003	-0.053	0.246	0.164	-0.034	0.331	0.293	0.168	0.235	0.173	0.117	0.133	0.113	0.028	0.253	0.066	-0.07	0.197	0.161	0.016
ENSG00000173163.10	COMMD1	0.205	0.281	0.122	0.194	0.149	0.163	-0.039	-0.069	-0.005	0.224	0.305	0.186	-0.01	0.06	0.059	0.238	0.283	0.259	-0.084	-0.018	0.197	0.132	0.297	0.01	0.152	0.024	0.139	0.283	0.411	0.183	0.041	0.036	-0.044	0.282	0.208	0.161	-0.038	0.067	0.021	0.029	-0.017	0.077	-0.109	-0.108	-0.075
ENSG00000173166.18	RAPH1	0.242	0.314	0.289	-0.072	-0.086	-0.073	-0.171	-0.155	-0.122	0.108	0.092	0.334	0.088	0.04	0.042	0.119	0.147	0.093	-0.147	-0.17	-0.003	-0.004	-0.019	-0.072	-0.135	-0.034	-0.126	0.275	0.334	0.291	-0.026	0.038	-0.085	-0.075	0.037	0	-0.066	-0.101	-0.021	-0.041	-0.029	0.002	0.084	-0.086	0.16
ENSG00000173171.14	MTX1	0.234	0.204	0.18	0.219	0.104	0.167	0.063	-0.016	0.007	0.185	0.128	0.207	0.066	0.054	-0.037	0.137	0.2	0.042	0.037	-0.027	-0.184	0.029	-0.129	0.034	-0.031	-0.041	0.068	0.224	0.238	0.144	-0.059	0.018	0.01	0.287	0.295	0.136	0.18	0.146	0.041	0.226	0.181	0.125	0.215	0.205	0.072
ENSG00000173175.15	ADCY5	0.39	0.366	0.385	0.358	0.345	0.345	0.151	0.229	0.174	0.331	0.321	0.266	0.324	0.329	0.382	0.271	0.259	0.277	0.356	0.177	0.218	0.017	-0.029	0.134	0.148	0.063	0.112	0.44	0.447	0.404	0.367	0.386	0.322	0.237	0.17	0.164	0.263	0.189	0.144	0.094	0.127	0.101	0.108	-0.055	0.062
ENSG00000173193.15	PARP14	0.409	0.405	0.374	0.403	0.432	0.408	0.322	0.266	0.233	0.248	0.242	0.192	0.436	0.492	0.431	0.434	0.451	0.395	0.36	0.394	0.407	0.352	0.05	0.091	0.085	-0.084	0.021	0.337	0.327	0.275	0.213	0.212	0.152	0.21	0.215	0.213	0.277	0.248	0.337	0.106	0.078	-0.028	0.273	0.041	0.186
ENSG00000173198.6	CYSLTR1	0.381	0.327	0.354	0.264	0.2	0.196	0.169	0.23	0.106	0.434	0.416	0.414	0.476	0.467	0.42	0.434	0.442	0.306	0.503	0.464	0.327	0.154	-0.003	-0.109	-0.008	-0.034	0.023	0.152	0.295	0.238	0.179	0.236	0.253	0.373	0.376	0.42	0.501	0.466	0.445	0.306	0.329	0.295	0.335	0.251	0.239
ENSG00000173200.13	PARP15	0.499	0.504	0.504	0.489	0.485	0.546	0.11	0.151	0.122	0.476	0.495	0.479	0.425	0.439	0.41	0.229	0.216	0.1	0.373	0.312	0.304	0.291	0	0.051	0.089	-0.046	0.097	0.356	0.415	0.282	0.38	0.399	0.383	0.329	0.38	0.371	0.477	0.462	0.435	0.288	0.261	0.251	0.106	0.011	0.089
ENSG00000173207.13	CKS1B	0.618	0.583	0.572	0.649	0.651	0.494	0.424	0.418	0.379	0.407	0.348	0.373	0.402	0.363	0.241	0.126	0.138	0.119	0.018	-0.007	-0.06	-0.173	0.211	-0.126	-0.253	0.11	0.06	0.354	0.39	0.317	0.298	0.333	0.201	0.41	0.455	0.361	0.286	0.282	0.281	0.475	0.449	0.387	0.476	0.432	0.296
ENSG00000173208.4	ABCD2	0.442	0.442	0.404	0.489	0.411	0.356	0.111	0.194	0.191	0.576	0.525	0.548	0.336	0.356	0.335	0.41	0.381	0.262	0.431	0.397	0.225	-0.174	0.02	0.07	-0.061	-0.013	0.045	0.275	0.209	0.221	0.259	0.285	0.146	0.43	0.424	0.435	0.534	0.4	0.456	0.312	0.177	0.178	0.324	0.032	0.169
ENSG00000173209.23	AHSA2	0.392	0.395	0.365	0.37	0.461	0.229	0.173	0.207	0.179							0.306	0.325	0.389	0.257	0.325	0.234	0.034	-0.025	0.038	0.052	-0.125	-0.107	0.331	0.308	0.389	0.322	0.357	0.271	0.437	0.473	0.435	-0.099	-0.15	-0.099	0.194	0.159	0.218	0.065	0.033	0.105
ENSG00000173210.20	ABLIM3	0.554	0.547	0.536	0.527	0.538	0.44	0.481	0.452	0.435	0.306	0.357	0.3	0.377	0.405	0.463	0.386	0.378	0.392	0.415	0.362	0.329	0.205	-0.115	0.224	0.221	-0.016	-0.183	0.426	0.371	0.383	0.298	0.341	0.325	0.456	0.439	0.422	0.452	0.471	0.393	0.014	-0.035	0.151	0.036	0.08	0.103
ENSG00000173212.4	MAB21L3	0.183	0.144	0.153	0.162	0.16	0.043				0.44	0.328	0.165	0.165	0.061	0.066	0.302	0.292	0.263	0.391	0.388	0.288	0.029	0.049	-0.143	0.039	0.038	0.042	0.243	0.215	0.155	0.184	0.203	0.229	0.286	0.267	0.232	0.232	0.159	0.24	0.054	0.122	0.119	0.172	-0.008	0.053
ENSG00000173213.9	RP11-683L23.1	0.144	0.165	0.131	0.194	0.076	0.162										0.119	0.103	0.033	0.132	0.044	0.003	-0.084	-0.019	0.185	-0.024	-0.052	0.037	0.27	0.287	0.153	0.002	0.067	0.077	0.154	0.149	0.086	0.345	0.237	0.2	-0.032	0.008	-0.169	0.018	0.026	0.034
ENSG00000173214.7	KIAA1919	0.155	0.11	0.094	0.172	0.3	0.146	-0.05	0.078	0.05							0.132	0.178	0.16	0.104	0.198	0.043	0.055	-0.033	0.212	-0.127	-0.037	-0.034	0.108	0.066	0.089	0.083	0.093	0.092	0.243	0.212	0.198	0.304	0.223	0.2	0.091	-0.011	-0.038	0.084	0.032	0.108
ENSG00000173218.15	VANGL1	0.235	0.25	0.17	0.016	0.072	0.062	0.05	0.022	0.01	0.299	0.325	0.325	-0.006	0.028	-0.068	0.082	0.099	0.154	0.107	0.1	-0.056	-0.095	-0.021	-0.064	-0.024	0.012	0.066	0.293	0.33	0.166	-0.018	0.04	0.091	0.281	0.22	0.119	0.083	0.097	0.205	0.305	0.336	0.238	0.308	0.345	0.203
ENSG00000173221.14	GLRX	0.335	0.201	0.246	0.158	0.03	0.091	0.326	0.244	0.129	0.517	0.455	0.407	0.36	0.4	0.296	0.283	0.28	0.258	0.174	0.283	0.292	0.229	0.375	0.066	0.237	0.042	0.013	0.255	0.305	0.257	0.338	0.353	0.379	0.47	0.466	0.457	0.592	0.516	0.534	0.171	0.065	0.004	0.127	0.103	0.056
ENSG00000173226.17	IQCB1	0.42	0.401	0.331	0.181	0.29	0.034	0.341	0.311	0.309	0.09	0.174	0.236	0.161	0.132	0.027	0.325	0.34	0.276	0.291	0.27	0.154	0.025	0.094	0.028	-0.168	0.012	0.101	0.555	0.555	0.484	0.246	0.298	0.259	0.38	0.372	0.271	0.445	0.502	0.471	0.218	0.09	0.076	0.111	0.078	0.076
ENSG00000173227.14	SYT12	0.074	0.05	0.056	0.003	0.051	-0.038	0.085	0.057	0.023	0.152	0.096	0.168	0.01	-0.005	0.053	0.338	0.31	0.234	0.152	0.217	0.057	-0.008	-0.035	-0.028	0.013	0.05	0.063	0.162	0.184	0.193	0.162	0.173	0.137	0.35	0.357	0.26	0.357	0.302	0.309	0.193	0.116	0.261	0.158	0.062	0.3
ENSG00000173230.15	GOLGB1	0.424	0.432	0.368	0.37	0.345	0.134	0.183	0.16	0.265	0.257	0.161	0.308	0.139	0.099	0.127	0.386	0.387	0.351	0.02	-0.004	0.031	0.048	-0.185	0.068	0.076	-0.04	0.006	0.281	0.289	0.192	0.045	0.075	0.026	0.34	0.255	0.212	0.042	-0.006	0.094	-0.077	-0.169	-0.083	-0.146	-0.177	0.064
ENSG00000173231.6	TERF1P1	0.01	-0.033	0.018	0.058	-0.066	0.06				-0.128	0.093	-0.052	-0.008	-0.008	0.001	0.041	0.011	0.074	-0.026	-0.076	-0.031	0.187	-0.05	-0.029	-0.045	-0.081	-0.039	0.065	-0.066	-0.035	-0.034	0.013	-0.071	-0.017	0.043	-0.008	-0.067	-0.027	0.044	-0.149	0.076	0.007	0.008	0.026	-0.064
ENSG00000173237.4	C11orf86	0.454	0.428	0.401	0.498	0.498	0.359	0.133	0.115	0.146	0.519	0.316	0.268	0.241	0.192	0.09	0.264	0.34	0.341	0.174	0.225	0.255	0.03	0.095	-0.061	0.024	0.034	0.073	0.185	0.14	0.024	-0.025	-0.025	0.031	0.287	0.243	0.159	0.22	0.187	0.104	0.156	0.151	0.238	0.128	0.18	0.183
ENSG00000173239.14	LIPM	0.067	0.013	-0.037	0.01	-0.009	-0.056				-0.126	-0.077	0.01	-0.074	-0.033	0.038	0.031	-0.031	0.058	0.019	0.099	-0.014	0.059	0.009	0.117	0.088	0.005	-0.008	0.374	0.36	0.318	0.316	0.344	0.31	0.043	0.058	-0.045	-0.06	-0.025	0.001	-0.043	-0.079	0.105	-0.039	-0.055	0.063
ENSG00000173250.2	GPR151	0.002	0.087	0.041	-0.094	0.107	-0.057				-0.033	-0.038	-0.147	0.037	-0.021	0.031	-0.014	0.067	0.09	0.023	0.049	-0.024	0.18	-0.087	0.219	-0.109	0.073	-0.025	0.069	0.13	-0.014	0.11	0.017	0.079	-0.04	0.049	0.023	-0.015	-0.085	-0.058	0.218	0.072	0.006	0.057	-0.012	-0.023
ENSG00000173253.15	DMRT2	0.249	0.235	0.187	0.242	0.292	0.128				0.209	0.181	0.217	0.085	0.09	0.032	0.135	0.141	0.068	0.143	0.124	0.2	-0.023	-0.021	-0.091	0.029	-0.032	-0.015	0.367	0.404	0.343	0.305	0.32	0.295	0.479	0.423	0.385	0.516	0.486	0.512	-0.096	-0.004	0.06	-0.009	0.012	0.063
ENSG00000173258.13	ZNF483	0.46	0.433	0.406	0.479	0.505	0.411	0.022	0.076	0.056	0.24	0.284	0.158	0.175	0.131	0.091	0.177	0.202	0.014	0.103	0.183	0.007	0.109	0.201	-0.033	0.06	0.055	0.085	0.407	0.391	0.234	0.263	0.237	0.162	0.28	0.281	0.198	0.283	0.235	0.207	0.272	0.234	0.175	0.244	0.076	0.121
ENSG00000173261.9	PLAC8L1	0.137	0.181	0.118	-0.066	0.023	0.001				0.091	-0.067	0.029	-0.025	0.015	-0.015	0.097	0.153	0.042	0.043	0.006	-0.052	-0.066	0.014	-0.073	-0.003	0.014	0.058	0.197	0.11	0.005	0.03	0.027	0.064	0.246	0.236	0.077	0.197	0.142	0.11	-0.09	0.062	-0.055	-0.016	-0.044	-0.061
ENSG00000173262.12	SLC2A14	0.334	0.304	0.271	0.296	0.257	0.253				0.529	0.377	0.292	0.189	0.083	0.083	0.027	0.145	0.085	0.141	0.162	0.012	0.099	0.064	-0.019	-0.004	-0.005	0.02	0.07	0.143	0.083	0.143	-0.013	0.064	0.119	0.189	0.051	0.114	0.101	0.019	-0.035	0.014	0.038	0.133	0.009	0.02
ENSG00000173264.15	GPR137	0.285	0.273	0.189	0.178	0.181	0.24	0.094	0.081	0.087	0.404	0.35	0.209	0.097	0.121	0.146	0.252	0.278	0.175	-0.069	-0.039	0.006	0.016	-0.165	0.112	0.094	-0.07	0.062	0.285	0.311	0.156	0.051	0.096	-0.061	-0.05	-0.031	0.021	0.211	0.095	-0.192	0.022	0	0.123	-0.036	-0.014	-0.08
ENSG00000173267.14	SNCG	0.194	0.183	0.202	0.228	0.201	0.268	0.193	0.122	0.072	-0.191	0.108	0.164	0.15	0.194	0.246	0.201	0.216	0.228	0.451	0.336	0.402	0.031	-0.12	0.063	0.078	-0.011	-0.012	0.123	0.195	0.166	0.126	0.044	0.144	0.302	0.282	0.272	0.411	0.326	0.333	0.224	0.094	0.111	0.26	0.184	0.172
ENSG00000173269.14	MMRN2	0.49	0.475	0.523	0.521	0.478	0.432	0.317	0.333	0.357	0.424	0.472	0.583	0.294	0.255	0.371	0.397	0.435	0.451	0.441	0.3	0.397	0.134	-0.228	0.061	0.19	0.066	-0.053	0.073	0.128	0.166	0.025	0.061	0.135	0.308	0.314	0.269	0.494	0.488	0.391	0.256	0.266	0.088	0.1	0.146	0.083
ENSG00000173272.16	MZT2A	0.274	0.33	0.247	0.133	0.14	0.186				0.278	0.317	0.256	-0.032	-0.084	-0.058	0.225	0.266	0.18	-0.082	-0.078	0.093	-0.113	0	0.076	-0.058	-0.031	-0.029	0.3	0.304	0.242	0.282	0.218	0.22	0.229	0.254	0.164	0.301	0.332	0.254	0.287	0.236	0.129	0.365	0.362	0.042
ENSG00000173273.16	TNKS	0.231	0.265	0.278	0.116	0.084	-0.043	0.086	0.161	0.184	0.061	0.107	0.156	0	0.016	0.061	0.185	0.108	0.186	-0.012	-0.019	-0.013	-0.161	-0.136	0.092	-0.201	-0.043	-0.072	0.445	0.45	0.374	0.201	0.252	0.123	0.158	0.153	0.032	0.128	0.064	0.233	-0.006	-0.011	-0.057	0.063	-0.083	-0.001
ENSG00000173275.13	ZNF449	0.241	0.238	0.218	0.17	0.007	-0.028	-0.069	-0.009	0.17	-0.026	-0.059	0.037	0.15	0.047	0.118	0.275	0.292	0.265	0.088	0.177	0.039	-0.092	0.019	0.017	-0.012	-0.026	-0.003	0.351	0.303	0.195	0.13	0.136	0.211	0.23	0.199	0.084	-0.143	-0.09	0.021	0.09	0.023	-0.032	0.057	0.021	0.085
ENSG00000173276.14	ZBTB21	0.224	0.282	0.215	0.097	0.163	0.094				-0.033	0.11	0.113	0.035	0.105	-0.019	0.237	0.244	0.202	-0.02	-0.006	-0.045	-0.131	-0.125	-0.257	0.022	0.003	-0.054	0.346	0.372	0.347	-0.081	-0.036	0.01	0.072	0.068	-0.008	0.066	0.093	0.079	0.126	0.022	0.135	0.19	0.075	0.044
ENSG00000173281.5	PPP1R3B	0.333	0.328	0.339	0.247	0.286	0.157	0.237	0.215	0.193	0.157	0.092	0.118	0.212	0.206	0.18	0.236	0.222	0.168	0.223	0.132	0.104	0.169	0.051	0.048	0.188	0.054	0.015	0.193	0.075	0.12	-0.111	-0.092	-0.105	0.371	0.337	0.291	0.55	0.48	0.377	0.211	-0.055	0.127	0.177	-0.06	0.105
ENSG00000173285.4	OR10K1	0.009	0.006	0.048	-0.036	-0.006	-0.009							0.056	-0.01	0.067	0.013	-0.002	0.013	0.014	-0.026	-0.014	-0.148	0.012	-0.051	-0.065	0.026	0	0.035	0.085	-0.101	0.029	-0.038	-0.003	0.059	-0.069	-0.058	-0.016	0.084	0.028	-0.035	-0.076	-0.043	-0.03	-0.015	-0.009
ENSG00000173295.7	FAM86B3P	0.43	0.415	0.383	0.416	0.42	0.328	0.066	0.072	0.083	0.063	0.133	0.031	0.191	0.208	0.147	0.077	0.061	0.079	0.058	0.087	0.08	0.159	0.057	-0.095	0.045	0.001	0.033	0.258	0.221	0.093	0.037	0.083	0.022	0.204	0.183	0.106	0.052	0.002	-0.003	0.132	-0.06	0.263	0.047	0.038	-0.015
ENSG00000173302.5	GPR148	0.024	-0.05	0.009	0	0.039	-0.025				0.031	0.197	-0.028	0.107	0.086	0.02	0	-0.026	-0.128	-0.029	0.02	-0.011	0.067	-0.162	0.051	0.001	-0.113	-0.022	-0.062	0.085	0.078	0.03	-0.032	0.091	0.063	-0.021	-0.003	0.077	0.046	0.02	-0.044	-0.041	0.089	0.06	-0.012	-0.008
ENSG00000173320.12	STOX2	0.524	0.486	0.408	0.586	0.519	0.378	0.311	0.396	0.22	0.372	0.304	0.282	0.089	0.138	0.156	0.268	0.206	0.066	0.171	0.098	0.095	-0.206	0.091	0.055	-0.112	0.048	0.039	0.538	0.515	0.485	0.276	0.306	0.302	0.39	0.387	0.357	0.394	0.304	0.278	0.206	0.076	0.157	0.26	0.01	0.229
ENSG00000173327.8	MAP3K11	0.238	0.299	0.168	0.126	0.126	0.229	0.06	0.014	0.059	0.12	0.192	0.168	0.06	0.086	0.06	0.232	0.202	0.157	0.075	-0.004	0.093	0.153	-0.189	0.228	0.229	-0.093	-0.06	0.276	0.29	0.162	-0.041	-0.06	-0.061	0.175	0.225	0.182	0.278	0.215	0.063	0.026	-0.024	-0.03	0.112	0.084	-0.184
ENSG00000173334.4	TRIB1	0.038	0.072	0.025	-0.088	-0.057	0.097	0.022	-0.088	-0.016	-0.161	-0.149	-0.045	-0.088	-0.103	-0.134	0.164	0.171	0.182	-0.005	0.001	0.005	0.097	-0.027	0.083	0.159	0.101	0.042	0.167	0.156	0.176	0.154	0.217	0.195	0.371	0.411	0.288	0.454	0.503	0.382	0.158	0.2	0.102	0.247	0.247	0.057
ENSG00000173335.5	CST9	0.417	0.399	0.375	0.547	0.516	0.448	0.354	0.359	0.267	0.396	0.432	0.448	0.078	0.092	0.112	-0.062	-0.021	-0.013	0.014	0.062	0.028	-0.136	-0.029	0.053	-0.048	0.011	-0.035	-0.038	0.062	-0.054	0.041	0.015	-0.04	0.058	0.043	-0.004	0.055	0.018	0.029	0.097	-0.04	0.032	-0.017	-0.004	0.017
ENSG00000173338.13	KCNK7	0.251	0.238	0.242	0.034	0.147	0.067	0.093	0.063	0.072	-0.018	0.182	-0.125	0.131	0.127	0.173	0.191	0.207	0.144	0.115	0.117	0.075	-0.12	-0.088	-0.034	0.026	-0.061	-0.071	0.312	0.368	0.292	0.178	0.217	0.192	0.25	0.247	0.193	0.181	0.212	0.207	-0.036	0.074	0.017	0.024	-0.007	0.091
ENSG00000173349.6	SFT2D3							0.038	0.096	0.013	-0.024	-0.163	0.048	0.05	-0.023	0.014
ENSG00000173357.12	AC007967.3	0.017	0.007	-0.017													-0.027	0.006	-0.1				-0.027	0.111	0.064	-0.031	0.011	0.047	0.063	-0.067	0.015	-0.04	0.057	0.019	-0.026	0.087	-0.016	-0.011	0.037	-0.049	0.029	0.021	0.066
ENSG00000173366.11	RP11-330H6.5
ENSG00000173369.17	C1QB	0.481	0.474	0.484	0.362	0.418	0.414	0.58	0.529	0.505	0.574	0.507	0.454	0.363	0.369	0.339	0.578	0.585	0.526	0.424	0.465	0.464	0.322	0.231	0.015	0.295	-0.02	-0.061	0.246	0.31	0.242	0.282	0.327	0.244	0.432	0.431	0.446	0.491	0.438	0.413	0.36	0.215	0.199	0.337	0.116	0.136
ENSG00000173372.17	C1QA	0.464	0.466	0.484	0.32	0.382	0.412	0.561	0.494	0.463	0.587	0.529	0.469	0.333	0.356	0.319	0.556	0.568	0.521	0.473	0.482	0.526	0.423	0.205	-0.008	0.3	-0.029	-0.094	0.313	0.326	0.214	0.265	0.32	0.223	0.44	0.438	0.454	0.493	0.42	0.409	0.422	0.24	0.212	0.338	0.134	0.075
ENSG00000173376.14	NDNF	0.385	0.365	0.342	0.325	0.266	0.224				0.488	0.514	0.522	0.424	0.366	0.376	0.179	0.137	0.241	0.19	0.218	0.132	0.073	-0.058	-0.071	0.039	0.155	0.017	0.397	0.414	0.395	0.224	0.246	0.197	0.351	0.399	0.384	0.44	0.432	0.485	0.493	0.488	0.483	0.495	0.478	0.428
ENSG00000173389.16	IQCF1	0.036	-0.037	-0.009	0.095	-0.023	-0.062	0.16	0.1	-0.048	0.161	-0.077	-0.207	0.025	0.007	-0.028	0.097	0.141	0.014	0.012	0.067	0.008	0.069	0.051	0.09	-0.06	-0.076	-0.005	0.063	-0.054	-0.044	-0.031	-0.025	0.043	0.03	0.061	-0.072	0.029	-0.06	0.032	0.005	-0.061	0.041	-0.006	0.016	0.037
ENSG00000173391.9	OLR1	0.393	0.397	0.431	0.299	0.268	0.293	0.323	0.214	0.191	0.28	0.201	0.259	0.358	0.33	0.364	0.455	0.463	0.465	0.443	0.413	0.439	0.431	0.143	0.052	0.316	-0.036	0.222	0.21	0.226	0.238	0.158	0.207	0.238	0.36	0.35	0.334	0.411	0.428	0.406	0.365	0.307	0.301	0.3	0.23	0.297
ENSG00000173401.10	GLIPR1L1	0.176	0.189	0.106	0.137	0.131	0.133	-0.029	0.126	-0.005	0.262	-0.093	0.01	0.2	0.155	0.127	0.165	0.174	0.085	0.181	0.129	-0.079	0.16	0.02	0.059	0.033	0.017	0.048	0.057	0.085	0.005	0.041	0.09	0.028	0.173	0.161	0.104	-0.044	-0.088	-0.066	0.135	0.122	0.065	0.072	0.012	0.049
ENSG00000173402.12	DAG1	0.215	0.253	0.259	0.017	-0.069	-0.059	0.178	0.107	0.084	0.254	0.259	0.246	0.092	0.105	0.023	0.254	0.251	0.079	0.037	-0.088	-0.236	-0.095	-0.034	-0.095	-0.064	0.037	0.198	0.247	0.373	0.245	0.046	0.096	0.085	0.121	0.084	0.095	0.214	0.021	-0.075	0.076	0.032	-0.068	-0.025	-0.112	-0.046
ENSG00000173404.5	INSM1	0.278	0.261	0.286	0.405	0.415	0.459	0.145	0.139	0.112	0.024	-0.019	0.062	0.03	0.064	0.079	0.239	0.24	0.199	0.139	0.115	0.031	-0.204	0.013	0.111	-0.135	0.072	0.135	0.333	0.348	0.387	0.323	0.271	0.182	0.433	0.393	0.402	0.317	0.281	0.26	0.277	0.158	0.176	0.243	0.264	0.175
ENSG00000173406.16	DAB1	0.111	0.152	0.106	0.284	0.249	0.116	-0.193	-0.111	-0.079	0.159	0.089	0.041	0.103	0.041	-0.022	0.093	0.075	0.13	0.046	-0.016	0.006	-0.108	0.158	0.152	-0.126	-0.021	0.058	0.087	0.228	-0.032	0.038	0.075	0.042	0.161	0.11	0.097	0.125	0.048	0.002	-0.103	0.028	0.13	-0.07	0.048	0.069
ENSG00000173409.14	ARV1	0.325	0.232	0.235	0.152	0.214	-0.063	0.175	0.114	0.075	0.107	0.242	0.117	0.008	0.058	-0.062	0.156	0.178	0.108	0.184	0.221	0.07	0.083	0.199	-0.11	-0.035	-0.028	0.033	0.25	0.254	0.23	0.214	0.332	0.178	0.287	0.314	0.154	0.183	0.159	0.224	0.31	0.231	0.299	0.286	0.11	0.115
ENSG00000173418.12	NAA20	0.271	0.243	0.171	0.249	0.154	0.019	0.13	0.179	0.045	0.301	0.373	0.13	0.088	0.015	-0.11	0.129	0.209	0.119	0.032	0.013	0.123	0.131	0.116	-0.086	0.081	0.122	-0.094	0.183	0.203	0.075	0.059	0.074	-0.03	0.36	0.337	0.237	0.376	0.472	0.33	0.05	0.127	0.046	0.151	0.149	-0.063
ENSG00000173421.17	CCDC36	0.445	0.464	0.363	0.467	0.444	0.296	0.194	0.236	0.171							0.274	0.201	0.029	0.211	0.164	-0.004	-0.061	0.028	-0.062	0.001	-0.015	-0.003	0.27	0.225	-0.009	0.024	0.002	0.063	0.121	0.045	0.051	0.055	0.054	0.043	-0.026	-0.027	0.019	0.012	0.009	0.03
ENSG00000173431.2	RNASE8	0.007	0.017	-0.012	0.021	0.011	-0.026	-0.033	-0.063	-0.205	-0.185	-0.203	0.029	-0.019	0.021	-0.022	0.052	-0.061	0.077	0.027	0.005	0.002	-0.027	-0.032	-0.085	0.013	0.083	-0.097	-0.121	-0.03	0.01	-0.098	0.152	0.057	0.019	0.069	-0.034	0.028	-0.012	0.055	0.05	0.078	0.014	0.075	0.076	0.008
ENSG00000173432.12	SAA1	0.427	0.429	0.457	0.306	0.302	0.408	0.355	0.281	0.224	0.27	0.258	0.328	0.131	0.126	0.31	0.251	0.281	0.246	0.295	0.206	0.254	0.162	0.245	0.07	0.196	0.086	0.146	0.292	0.34	0.188	0.143	0.174	0.093	0.394	0.408	0.409	0.525	0.527	0.508	0.327	0.053	0.254	0.179	0.026	0.247
ENSG00000173436.15	MINOS1	0.474	0.44	0.388	0.451	0.508	0.317										0.605	0.601	0.605	0.095	0.136	0.158	0.083	0.35	-0.04	0.032	-0.021	0.022	0.35	0.321	0.329	-0.013	-0.017	-0.027	0.152	0.156	-0.02	0.254	0.196	0.142	0.104	0.189	0.116	0.129	0.108	0.149
ENSG00000173442.13	EHBP1L1	0.355	0.381	0.378	0.146	0.188	0.173	0.159	0.154	0.119	0.165	0.277	0.226	0.057	0.038	-0.004	0.193	0.221	0.112	0.18	0.019	0.052	0.253	-0.007	0.35	0.264	-0.091	-0.05	0.511	0.509	0.41	0.327	0.335	0.272	0.425	0.465	0.379	0.352	0.353	0.247	0	0.011	0.005	0.033	0.079	0.043
ENSG00000173451.7	THAP2	0.092	0.102	0.117	0.158	0.193	0.062	-0.022	-0.006	-0.038	0.206	0.155	0.103	0.174	0.236	0.191	0.231	0.188	0.216	-0.1	-0.096	-0.1	-0.032	0.09	0.087	-0.094	0.005	-0.004	0.204	0.208	0.09	0.076	0.062	0.089	0.153	0.125	0.079	0.037	0.118	0.11	0.204	0.25	0.208	0.141	-0.004	0.206
ENSG00000173452.14	TMEM196	0.119	0.028	0.089	0.061	-0.012	-0.001	-0.044	-0.049	-0.068	-0.028	0.068	0.046	0.088	0.026	-0.073	-0.02	0.046	0.027	-0.057	-0.02	0.104	0.169	0.079	-0.008	0.036	-0.012	0.099	0.019	0.036	0.046	-0.008	0.116	-0.008	0.063	0.099	0.1	0.192	0.098	0.118	0.081	0.002	0.04	0.037	0.046	0.012
ENSG00000173456.5	RNF26	0.24	0.233	0.123	0.159	0.226	0.071	0.084	0.028	0.014	0.191	0.073	0.181	0.052	0.04	-0.021	0.193	0.185	0.189	-0.123	-0.096	-0.09	-0.118	-0.148	-0.098	0.053	-0.026	0.047	0.198	0.164	0.021	-0.002	0	-0.03	0.202	0.176	0.035	0.236	0.21	-0.139	0.092	0.123	-0.019	0.439	0.363	0.033
ENSG00000173457.11	PPP1R14B	0.474	0.495	0.405	0.282	0.296	0.297	0.117	0.152	0.21	0.274	0.111	0.125	0.13	0.087	0.12	0.081	0.105	0.088	0.095	0.058	0.037	-0.25	-0.038	0.219	-0.057	0.094	0.039	0.384	0.453	0.297	0.073	0.099	-0.084	0.239	0.263	0.039	0.21	0.15	-0.003	0.186	0.247	-0.013	0.376	0.373	0.089
ENSG00000173464.14	RNASE11	0.095	0.019	0.048							0.012	-0.011	0.065	-0.017	0.071	0.043	0.038	0.033	-0.042							-0.028	-0.004	-0.001	-0.097	0.011	0.056	0.012	-0.049	-0.05	-0.111	0.021	-0.01	-0.011	0.023	0.065	-0.018	0.031	-0.064	0.014	-0.085	0.033
ENSG00000173465.8	SSSCA1	0.206	0.268	0.145	0.075	0.022	0.272	0.002	-0.002	0.051							0.255	0.263	0.198	0.042	0.033	0.098	-0.058	0.007	-0.032	0.117	-0.008	0.036	0.312	0.38	0.269	-0.056	-0.123	-0.154	0.167	0.11	0.024	0.055	0.057	0.043	-0.089	-0.098	0.005	0.131	0.137	-0.023
ENSG00000173467.9	AGR3	0.754	0.744	0.702	0.798	0.759	0.779	0.65	0.625	0.58	0.549	0.543	0.5	0.226	0.269	0.249	0.427	0.376	0.439	0.46	0.459	0.566	-0.023	0.394	0.167	-0.025	-0.004	-0.039	0.128	0.147	0.187	0.215	0.246	0.172	0.332	0.347	0.355	0.389	0.426	0.397	0.534	0.476	0.543	0.399	0.373	0.446
ENSG00000173473.11	SMARCC1	0.276	0.285	0.275	0.127	0.245	0.118	0.221	0.188	0.158	-0.107	-0.033	0.049	0.167	0.126	-0.005	0.274	0.271	0.162	0.389	0.314	-0.082	-0.277	-0.123	-0.002	-0.312	0.037	0.127	0.307	0.394	0.304	0.23	0.266	0.167	0.323	0.334	0.228	0.492	0.361	0.397	0.004	0.026	0.048	0.109	0.13	0.013
ENSG00000173480.11	ZNF417	0.303	0.309	0.275	0.247	0.256	0.105	0.091	0.092	0.105	0.099	0.112	0.166	0.148	0.078	0.125	0.193	0.203	0.17	0.092	0.046	0.023	0.075	0.097	0.103	-0.151	-0.013	0.131	0.29	0.366	0.198	0.241	0.294	0.201	0.265	0.274	0.143	0.149	0.088	0.073	0.053	-0.034	-0.053	0.096	-0.038	0.025
ENSG00000173482.17	PTPRM	0.35	0.335	0.336	0.458	0.43	0.357	0.25	0.228	0.149	0.314	0.407	0.301	0.049	0.022	0.084	0.44	0.472	0.47	0.314	0.23	0.328	0.169	-0.056	0.319	0.134	0.008	-0.078	0.31	0.387	0.286	0.151	0.183	0.238	0.358	0.344	0.262	0.458	0.495	0.385	0.221	0.228	0.209	0.114	0.086	0.116
ENSG00000173486.14	FKBP2	0.23	0.239	0.121	-0.121	-0.01	-0.094	0.033	-0.013	-0.04	0.092	0.064	0.079	0.071	-0.009	-0.004	0.429	0.432	0.435	-0.08	-0.102	-0.041	-0.067	-0.151	-0.01	-0.04	0.001	0.029	0.249	0.324	0.171	-0.047	-0.056	0.006	0.332	0.335	0.215	0.152	0.023	0.09	0.048	-0.04	-0.015	0.082	-0.035	0.012
ENSG00000173511.10	VEGFB	0.178	0.241	0.119	0.213	0.213	0.056	0.121	0.127	0.156	0.102	0.041	0.093	0.148	0.146	0.175	0.31	0.294	0.277	0.356	0.245	0.232	0.017	0.115	0.109	0.163	-0.059	-0.112	0.253	0.297	0.091	0.099	0.029	-0.074	0.267	0.256	0.111	0.267	0.198	-0.113	0.018	0.075	0.03	0.075	0.082	0.018
ENSG00000173517.10	PEAK1	0.384	0.387	0.349	0.431	0.369	0.234	0.153	0.132	0.18	0.398	0.368	0.204	0.202	0.136	0.183	0.412	0.408	0.359	0.083	0.075	0.139	-0.096	-0.229	0.05	-0.069	0.014	-0.021	0.275	0.373	0.301	0.101	0.091	-0.003	0.314	0.32	0.242	0.26	0.278	0.192	0.232	0.221	0.098	0.217	0.019	0.097
ENSG00000173530.6	TNFRSF10D	0.352	0.314	0.323	0.287	0.242	0.272	0.217	0.169	0.087	0.418	0.452	0.388	0.155	0.087	0.021	0.219	0.21	0.206	0.228	0.248	0.128	0.206	0.033	0.033	0.231	0.063	0.022	0.26	0.278	0.254	0.237	0.167	0.098	0.417	0.421	0.334	0.559	0.524	0.497	0.005	0.034	0.083	0.038	-0.014	0.122
ENSG00000173531.15	MST1	0.44	0.447	0.416	0.509	0.531	0.358	0.284	0.306	0.317	0.419	0.42	0.434	0.097	0.161	0.18	0.098	0.137	0.171	-0.039	-0.023	0.059	0.083	0.01	0.133	-0.052	-0.035	-0.02	0.37	0.343	0.263	0.206	0.21	0.237	0.389	0.405	0.315	-0.074	-0.135	-0.038	0.145	0.122	0.181	0.066	-0.027	0.031
ENSG00000173535.15	TNFRSF10C	0.339	0.308	0.329	0.392	0.451	0.34	0.221	0.204	0.139	0.34	0.285	0.1	0.005	0.039	0.066	0.209	0.224	0.271	0.142	0.197	0.056	0.376	0.063	0.329	0.225	0.006	0.017	0.052	0.19	0.315	0.013	0.148	0.15	0.415	0.405	0.331	0.446	0.407	0.418	0.419	0.37	0.29	0.361	0.236	0.224
ENSG00000173540.14	GMPPB	0.265	0.233	0.242	0.101	0.113	0.089	0.17	0.147	0.056	0.432	0.302	0.23	0.071	0.058	0.069	0.343	0.355	0.302	0.056	0.079	0.061	0.076	-0.089	0.322	0.1	0.072	0.022	0.184	0.148	0.125	0.143	0.19	0.106	0.383	0.369	0.23	0.379	0.403	0.243	0.066	0.053	0.181	0.031	0.009	-0.213
ENSG00000173542.9	MOB1B	0.234	0.211	0.218	0.032	0.039	-0.01				0.119	0.004	0.021	0.133	0.166	0.185	0.374	0.372	0.358	0.129	0.185	0.177	0.012	-0.23	0.016	-0.024	-0.031	0.027	0.146	0.136	0.049	-0.03	-0.056	-0.014	0.102	0.132	0.086	-0.056	0.054	0.237	-0.041	-0.06	0.065	0.046	-0.041	0.076
ENSG00000173545.5	ZNF622	0.16	0.182	0.101	-0.132	-0.178	0.088	0.005	0.045	-0.006	0.322	0.321	0.396	0.1	0.116	0.092	0.137	0.182	0.183	0.101	0.083	0.064	-0.15	0.076	0.043	0.273	0.012	-0.118	0.203	0.29	0.042	-0.172	-0.154	-0.038	0.191	0.239	0.104	0.17	0.18	0.113	0.136	0.077	0.051	0.219	0.133	-0.03
ENSG00000173546.7	CSPG4	0.379	0.333	0.318	0.181	0.165	0.16				0.323	0.321	0.447	0.341	0.351	0.372	0.323	0.307	0.29	0.301	0.266	0.251	-0.272	-0.19	0.165	-0.142	-0.051	0.014	0.507	0.471	0.457	0.259	0.27	0.272	0.41	0.408	0.341	0.478	0.432	0.397	0.06	0.054	0.017	0.021	0.035	0.037
ENSG00000173548.9	SNX33	0.426	0.4	0.35	0.197	0.269	0.215	0.18	0.135	0.181	0.138	0.267	0.144	0.25	0.277	0.191	0.265	0.209	0.171	0.291	0.167	0.151	0.013	-0.129	-0.075	-0.003	-0.009	-0.095	0.374	0.332	0.236	0.109	0.082	0.02	0.442	0.437	0.321	0.395	0.371	0.164	0.162	0.102	0.032	0.186	-0.065	0.171
ENSG00000173557.15	C2orf70	0.415	0.382	0.352	0.437	0.405	0.263	0.172	0.178	0.138							0.105	0.099	0.075	0.136	0.053	-0.05	-0.081	0.12	0.051	-0.025	-0.006	0.052	0.123	0.214	0.072	0.226	0.148	0.118	0.191	0.239	0.255	0.386	0.405	0.383	0.128	-0.043	0.14	0.192	0.002	0.166
ENSG00000173559.14	NABP1	0.522	0.498	0.452	0.504	0.428	0.353				0.599	0.6	0.532	0.133	0.185	0.042	0.128	0.124	0.136	0.284	0.215	0.098	-0.069	0.02	0.208	0.073	-0.034	0.049	0.396	0.387	0.353	0.348	0.346	0.273	0.226	0.25	0.265	0.333	0.368	0.365	0.31	0.204	0.2	0.382	0.241	0.245
ENSG00000173567.15	GPR113	0.326	0.279	0.18	0.147	0.138	0.12	-0.031	0.062	-0.019							0.243	0.201	0.12	0.158	0.202	0.144	0.052	-0.001	0.04	0.043	-0.007	-0.067	-0.012	0.014	0.012	0.089	0.028	0.049	0.077	0.118	0.085	0.098	0.091	0.081	0.058	-0.05	0.027	-0.008	-0.021	-0.023
ENSG00000173572.11	NLRP13	0.183	0.17	0.08	0.003	-0.01	0.005	0.086	0.088	-0.017	0.215	0.376	0.223	0.222	0.221	0.143	0.011	0.02	0.024	0.014	-0.055	-0.016	0.053	-0.002	0.062	0.017	0.012	0.01	0.121	0.07	0.027	0.011	0.041	-0.049	0.067	-0.086	0.014	0.049	0.042	0.062	-0.032	-0.173	0.036	0.083	0.023	0.019
ENSG00000173575.22	CHD2	0.326	0.323	0.307	0.155	0.12	0.04	-0.045	0.045	0.062	-0.064	0	0.071	0.058	-0.008	0.178	0.358	0.351	0.348	0.18	0.176	-0.008	0.07	-0.168	-0.123	-0.115	0.005	0.033	0.08	0.198	0.168	-0.055	-0.004	-0.005	0.39	0.44	0.345	0.011	0.022	-0.066	-0.055	-0.101	-0.059	0.123	0.034	0.242
ENSG00000173578.8	XCR1	0.476	0.489	0.47	0.56	0.534	0.52	0.042	-0.082	0.01	0.544	0.542	0.553	0.397	0.418	0.392	0.205	0.216	0.096	0.295	0.17	0.277	0.031	0.094	-0.05	0.051	0.041	0.041	0.225	0.225	0.149	0.197	0.158	0.215	0.298	0.312	0.235	0.433	0.311	0.36	0.236	0.21	0.041	0.1	0.012	0.049
ENSG00000173581.8	CCDC106	0.458	0.472	0.416	0.374	0.397	0.322	0.296	0.292	0.293	0.433	0.437	0.439	0.147	0.172	0.173	0.215	0.183	0.221	0.304	0.192	0.234	-0.078	0.01	-0.001	-0.009	-0.067	0.098	0.411	0.43	0.382	0.223	0.248	0.197	0.185	0.138	0.113	-0.017	0.004	-0.035	0.067	0.142	0.118	0.004	-0.01	-0.024
ENSG00000173585.16	CCR9	0.06	0.189	0.069	0.08	0.062	-0.01	-0.064	0.022	-0.05	0.02	-0.052	-0.007	0.049	0.116	-0.05	0.061	0.092	0.115	0.083	0.202	0.028	-0.01	0.07	0.07	0.015	-0.013	-0.057	0.071	-0.068	0.075	0.01	0.023	-0.027	0.155	0.188	0.014	0.038	0.03	0.056	0.084	0.152	0.123	0.097	0.207	-0.009
ENSG00000173588.15	CEP83	0.232	0.182	0.15	0.066	0.068	0.048				0.202	0.262	0.165	0.31	0.263	0.096	0.353	0.348	0.313	-0.008	-0.046	-0.029	-0.007	0.033	0.126	-0.172	-0.015	0.063	0.326	0.276	0.301	0.261	0.284	0.179	0.369	0.324	0.218	0.482	0.353	0.391	0.015	-0.001	-0.056	0.168	0.091	0.005
ENSG00000173597.9	SULT1B1	0.141	0.138	0.108	0.33	0.292	0.063	0.108	0.072	0.065	0.295	0.272	0.192	-0.008	-0.068	0.005	0.353	0.353	0.404	0.305	0.33	0.394	0.063	-0.001	-0.09	0.001	0.135	-0.051	0.208	0.186	0.137	0.056	0.045	0.115	0.106	0.088	0.024	0.18	0.132	0.135	0.021	0.022	-0.016	0.142	0.139	0.092
ENSG00000173598.14	NUDT4	0.427	0.408	0.347	0.372	0.282	0.131	0.379	0.365	0.356	0.331	0.324	0.221	0.302	0.289	0.299	0.377	0.331	0.32	0.327	0.335	0.238	0.2	-0.118	0.038	-0.019	0.024	-0.004	0.257	0.237	0.229	0.096	0.135	0.036	0.314	0.305	0.215	0.07	0.093	0.049	-0.061	-0.005	0.049	-0.039	0.042	0.088
ENSG00000173599.15	PC	0.229	0.183	0.173	0.128	0.195	0.153	0.017	0.072	0.079	-0.005	-0.013	-0.091	0.057	0.145	0.059	0.194	0.138	0.117	0.113	0.026	0.046	0.055	-0.141	-0.016	0.222	-0.066	0.033	0.255	0.279	0.129	0.123	0.127	0.034	0.216	0.237	0.223	0.136	0.145	0.114	0.102	0.022	0.141	0.082	-0.006	0.005
ENSG00000173610.12	UGT2A1	0.028	0.037	0.027	0.089	0.102	-0.035	-0.071	-0.13	-0.021	-0.031	0.005	-0.003	-0.008	-0.124	0.012	0.02	0.216	-0.145	0.066	0.073	0.086	0.08	0.049	-0.104	-0.055	-0.063	0.019	0.226	0.071	0.09	0.016	-0.024	-0.094	0.199	0.148	0.036	0.185	0.211	0.129	-0.045	-0.108	-0.065	0.02	0.008	-0.002
ENSG00000173611.18	SCAI	0.295	0.275	0.27	0.133	0.208	0.063	0.037	0.101	0.033	0.129	0.148	-0.06	0.318	0.24	0.258	0.163	0.191	0.158	0.15	0.169	0.041	-0.041	0.042	0.084	-0.137	0.186	0.064	0.585	0.553	0.453	0.339	0.315	0.225	0.458	0.457	0.369	0.374	0.359	0.425	0.342	0.251	0.234	0.258	0.103	0.171
ENSG00000173612.10	GPRC6A	0.005	0.001	0.01	0.027	0.054	-0.025	-0.088	-0.121	-0.163	0.1	-0.014	-0.007	-0.028	0.038	0.022	0.065	0.07	0.066	0.007	-0.027	0.075	0.189	0.154	0.022	0.035	0.06	0	0.025	-0.001	0.039	0.043	-0.002	-0.005	0.036	0.008	0.002	0.096	0.055	-0.008	0.009	0.089	-0.013	0.045	0.053	0.068
ENSG00000173614.14	NMNAT1	0.144	0.179	0.147	0.107	0.122	0.107	0.077	0.085	0.055	0.223	0.109	0.259	-0.062	-0.123	-0.124	0.216	0.23	0.123	0.138	0.167	0.147	0.144	0.109	0.09	0.201	0.001	-0.004	0.092	0.141	0.149	-0.023	-0.029	0.001	0.281	0.257	0.158	0.288	0.283	0.248	-0.026	-0.039	-0.038	0.017	-0.084	0.063
ENSG00000173621.9	LRFN4	0.368	0.381	0.349	0.083	0.171	0.208	0.085	0.078	0.095	0.06	0.078	-0.072	0.276	0.264	0.156	0.318	0.322	0.327	0.017	0.034	-0.076	-0.143	-0.118	0.156	-0.065	0.087	0.094	0.163	0.212	0.217	0.19	0.066	0.052	0.137	0.171	0.131	0.264	0.187	0.114	0.404	0.337	0.328	0.411	0.37	0.337
ENSG00000173626.10	TRAPPC3L	0.064	0.054	0.018	0.091	0.065	0.045				0.132	0.129	-0.107	0.124	0.177	0.018	0.018	0.025	-0.07	0.114	0.054	0.102	-0.127	0.104	-0.076	-0.038	-0.048	0.025	0.014	-0.084	0.034	0.017	-0.064	-0.006	-0.016	0.001	-0.018	0.037	0.036	0.032	0.056	0.013	0.018	0.007	0.014	-0.005
ENSG00000173627.8	APOBEC4	0.119	0.082	0.042	0.104	0.042	-0.076				0.237	0.125	0.054	0.011	-0.024	-0.077	0.036	0.08	-0.001	-0.003	0.024	0.011	-0.096	-0.103	-0.135	-0.003	-0.034	0.009	0.041	0.056	-0.026	0.012	0.073	0.001	0.103	0.093	0.071	0.062	0.144	0.026	0.248	0.263	0.088	0.172	0.194	0.086
ENSG00000173638.19	SLC19A1	0.364	0.34	0.323	0.174	0.08	0.175	0.188	0.142	0.149	0.267	0.251	0.35	0.266	0.194	0.228	0.234	0.207	0.141	0.028	0.064	0.081	-0.045	-0.294	0.347	0.044	0.04	-0.11	0.247	0.254	0.251	0.206	0.207	0.303	0.172	0.174	0.145	0.1	0.099	-0.028	0.121	0.036	0.207	0.022	0.139	0.061
ENSG00000173641.18	HSPB7	0.357	0.355	0.401	0.469	0.485	0.494	0.359	0.364	0.312	0.388	0.448	0.441	0.377	0.388	0.396	0.388	0.383	0.43	0.504	0.381	0.538	0.153	0.092	0.147	0.119	-0.067	0.059	0.328	0.386	0.465	0.256	0.291	0.429	0.312	0.364	0.284	0.567	0.463	0.461	0.441	0.422	0.47	0.272	0.275	0.341
ENSG00000173653.8	RCE1	0.188	0.212	0.124	0.279	0.196	0.185	0.056	0.021	-0.003	0.375	0.348	0.209	0.226	0.215	0.11	0.177	0.197	0.157	0.21	0.089	0.085	-0.111	-0.069	0.083	-0.076	0.056	0.02	0.211	0.222	0.169	-0.035	-0.019	0.04	0.195	0.186	-0.043	0.144	0.008	-0.184	0.282	0.26	0.011	0.297	0.269	0.043
ENSG00000173660.12	UQCRH	0.579	0.605	0.429	0.459	0.474	0.296	0.285	0.273	0.288	0.462	0.383	0.321	0.187	0.206	0.112	0.252	0.277	0.019	0.055	0.077	0.122	-0.092	0.139	-0.063	0.022	0.183	0.153	0.355	0.382	0.245	0.011	0.078	0.056	0.2	0.239	0.032	0.127	0.228	0.222	0.123	0.133	0.031	0.221	0.251	0.068
ENSG00000173662.21	TAS1R1	0.232	0.218	0.138	0.188	0.177	0.053	0.069	0.048	0.01	0.102	0.089	0.1	-0.091	-0.112	-0.034	0.008	0.108	0.071	0.063	0.076	0.065	0.191	0.037	0.066	-0.072	-0.032	0.087	0.176	0.231	0.19	0.187	0.206	0.121	0.094	0.062	0.125	0.136	0.142	0.001	-0.038	0.017	0.003	0.011	0.028	0.009
ENSG00000173673.8	HES3	-0.024	-0.071	-0.071	0.028	0.027	0.021				-0.05	0.043	0.007	0.03	-0.003	-0.003	-0.072	-0.013	-0.008	0.024	0.06	-0.068	-0.126	0.004	-0.096	0.007	0.019	0.024	-0.059	-0.01	0.053	-0.099	-0.032	0.032	0.008	0.058	-0.041	-0.069	-0.014	-0.028	0.026	0.037	0.039	0.033	0.001	0.009
ENSG00000173674.11	EIF1AX	0.186	0.173	0.083	0.153	0.059	-0.028	0.081	0.121	0.091	0.13	0.066	0.098	0.151	0.224	0.053	0.326	0.316	0.22	-0.014	-0.044	-0.042	-0.146	0.22	-0.246	-0.006	0.133	0.07	0.162	0.17	0.104	0.143	0.13	-0.024	0.128	0.118	0.024	0.056	0.127	0.224	-0.12	-0.16	0.078	-0.089	-0.076	0.051
ENSG00000173678.14	SPDYE2B	0.024	-0.02	0.061	-0.042	-0.026	-0.04				0.006	-0.098	0.023	0.046	-0.102	-0.046	0.039	-0.088	0.055	-0.041	-0.099	-0.024	0	-0.088	0.046	-0.012	-0.023	0.031	0.006	0.171	-0.069	-0.026	-0.032	0.01	-0.039	-0.044	-0.041	0.075	-0.033	-0.068	-0.057	0.011	-0.017	0.025	-0.064	0.017
ENSG00000173679.2	OR1L1	-0.037	-0.043	-0.049	0.026	-0.022	-0.02				0.053	-0.087	0.159	-0.037	0.013	0.059	-0.063	-0.028	0.023	0.048	0.041	-0.055	0.067	0.019	0.046	-0.03	0.027	0.022	0.049	-0.026	-0.065	0.014	-0.04	0.002	-0.085	-0.038	0.033	0.005	0.041	-0.067	0.023	-0.092	0.035	0.028	0.062	0.023
ENSG00000173681.16	CXorf23	0.343	0.346	0.318	0.297	0.328	0.202	0.039	0.118	0.161							0.435	0.424	0.386	0.306	0.284	0.159	-0.024	-0.001	0.008	-0.121	0.07	0.022	0.301	0.321	0.178	0.165	0.191	0.086	0.225	0.283	0.245	0.098	0.018	0.058	0.354	0.276	0.35	0.364	0.236	0.205
ENSG00000173692.14	PSMD1	0.395	0.42	0.299	0.435	0.431	0.266	0.126	0.158	0.149	0.285	0.258	0.099	0.162	0.135	0.027	0.281	0.326	0.106	-0.04	-0.003	0.06	0.141	-0.148	-0.158	0.195	0.077	0.086	0.227	0.215	0.04	-0.107	-0.019	0.001	0.122	0.197	-0.017	-0.064	0.012	-0.058	0.283	0.361	0.172	0.318	0.336	0.128
ENSG00000173698.18	GPR64	0.351	0.314	0.273	0.325	0.274	0.17	0.076	0.073	0.072							0.072	0.101	0.024	0.001	0.041	-0.023	-0.054	0.195	0.057	0.011	0.006	-0.056	0.325	0.239	0.112	0.09	0.072	0.062	0.231	0.222	0.073	0.168	0.152	0.055	0.12	0.044	0.149	0.202	0.123	0.169
ENSG00000173699.16	SPATA3	0.164	0.231	0.121	0.221	0.093	0.017	0.033	-0.019	-0.027	0.047	0.103	0.078	0.072	0.037	0.085	-0.089	-0.039	0.024	0.005	-0.042	0.026	0	-0.09	-0.003	-0.018	-0.002	-0.024	0.029	0.096	-0.032	0.002	-0.037	0.043	-0.024	-0.01	0.047	0.044	-0.057	-0.003	0.003	0.135	0.025	0.015	-0.014	0.079
ENSG00000173702.7	MUC13	0.082	0.084	0.067	0.065	0.135	0.111				0.128	0.159	0.114	0.07	0.082	-0.002	0.059	0.008	-0.029	0.136	0.071	0.039	0.063	0.098	-0.031	-0.036	0.031	0.025	0.172	0.263	0.213	0.219	0.268	0.166	0.234	0.207	0.208	0.24	0.215	0.162	0.188	0.158	0.37	0.227	0.188	0.39
ENSG00000173705.9	SUSD5	0.233	0.223	0.187	0.329	0.318	0.292	0.178	0.176	0.079	0.229	0.278	0.215	0.134	0.078	0.134	0.362	0.376	0.306	0.299	0.182	0.276	0.064	0.04	0.206	0.048	0.049	0.003	0.2	0.271	0.19	0.09	0.068	0.13	0.24	0.213	0.189	0.269	0.37	0.3	-0.105	-0.029	-0.018	-0.061	-0.115	0.089
ENSG00000173706.14	HEG1	0.475	0.454	0.46	0.556	0.493	0.507	0.316	0.281	0.147	0.549	0.515	0.435	0.285	0.191	0.253	0.498	0.531	0.523	0.309	0.21	0.292	0.041	-0.152	-0.045	0.141	-0.006	-0.088	0.27	0.319	0.275	0.213	0.16	0.319	0.3	0.333	0.208	0.518	0.506	0.414	0.21	0.143	0.14	0.297	0.253	0.199
ENSG00000173714.8	WFIKKN2	0.008	0.047	0.001	0.001	-0.058	0.014	0.124	0.181	0.06	0.028	-0.011	-0.002	0.056	0.038	0.073	0.014	0.067	-0.031	0.03	0.029	0.059	-0.182	0.102	0.194	-0.013	-0.136	0.056	0.071	0.105	0.019	-0.026	-0.06	0.01	0.019	0.058	0.062	0.252	0.081	0.08	-0.037	0.035	0.102	0.063	-0.009	-0.013
ENSG00000173715.18	C11orf80	0.184	0.19	0.207	0.241	0.186	0.162	-0.055	-0.013	0.028							0.198	0.184	0.143	0.312	0.324	-0.045	-0.099	-0.132	0.28	-0.196	0.109	0.084	0.193	0.126	0.134	-0.018	-0.039	-0.004	0.131	0.096	0.035	0.09	0.05	0.093	0.102	0.149	0.004	0.152	0.165	0.129
ENSG00000173726.11	TOMM20	0.263	0.237	0.175	0.22	0.202	-0.02	0.236	0.254	0.104	0.476	0.373	0.233	0.278	0.283	0.027	0.107	0.133	0.047	0.118	0.055	-0.157	-0.032	0.263	-0.053	-0.08	-0.024	0.025	0.342	0.39	0.225	0.291	0.383	0.141	0.29	0.322	0.212	0.269	0.325	0.267	-0.086	-0.168	0.096	-0.082	-0.129	0.139
ENSG00000173727.12	CMB9-22P13.1	0.202	0.176	0.228	0.201	0.227	0.197										-0.042	0.067	0.074	0.127	0.121	0.134	-0.058	0.055	-0.003	-0.05	0.015	0.063	0.171	0.181	0.166	-0.062	0.007	0.001	0.13	0.097	0.153	0.105	0.127	0.093	0.279	0.284	0.243	0.418	0.33	0.332
ENSG00000173728.11	C1orf100	0.117	0.096	0.052	0.167	0.053	0.009	-0.084	-0.074	-0.183							0.114	0.092	0.141	-0.079	-0.024	0.053	-0.046	-0.009	0.105	0	0.066	-0.042	0.171	0.135	0.059	0.039	0.043	-0.011	0.198	0.126	0.029	0.113	-0.023	-0.047	0.188	0.126	0.022	0.136	0.067	0.014
ENSG00000173744.18	AGFG1	0.322	0.372	0.239	0.435	0.453	0.296	0.164	0.197	0.172	0.311	0.364	0.177	0.039	0.055	0.005	0.155	0.156	0.09	0.064	-0.006	-0.062	0.183	0.226	-0.038	0.072	-0.003	0.015	0.124	0.075	0.021	-0.039	-0.033	-0.095	0.306	0.276	0.16	0.099	0.17	0.207	0.36	0.316	0.2	0.106	0.105	0.165
ENSG00000173757.10	STAT5B	0.3	0.302	0.268	0.211	0.201	0.206	0.012	0.077	0.041	0.301	0.254	0.212	0.262	0.182	0.164	0.465	0.424	0.352	0.417	0.343	0.277	-0.171	-0.127	0.057	-0.115	-0.12	-0.086	0.271	0.309	0.135	0.015	0.14	-0.047	0.238	0.213	0.076	0.176	0.172	0.07	0.13	0.097	0.09	0.118	0.052	0.102
ENSG00000173762.8	CD7	0.586	0.587	0.605	0.605	0.633	0.694	0.479	0.374	0.371	0.561	0.594	0.671	0.338	0.403	0.35	0.53	0.547	0.524	0.317	0.371	0.426	0.157	0.14	0.213	0.107	0.089	0.107	0.318	0.342	0.297	0.284	0.33	0.405	0.498	0.501	0.547	0.532	0.522	0.512	0.375	0.148	0.196	0.437	0.148	0.318
ENSG00000173769.4	TOPAZ1	-0.01	-0.042	0.035	0.011	0.019	0.091				0.009	-0.038	-0.032	-0.056	0.059	0.095	-0.035	0.041	-0.049	-0.01	0.013	0.082	0.029	-0.09	-0.034	-0.115	0.004	0.064	0.039	0.051	-0.054	0.037	-0.111	0.035	-0.022	-0.003	-0.045	-0.021	0.044	0.004	-0.016	-0.031	0.026	-0.016	-0.021	0.001
ENSG00000173786.17	CNP	0.269	0.294	0.194	0.197	0.261	0.32	0.103	0.09	0.117	0.006	-0.047	0.022	0.163	0.264	-0.084	0.209	0.23	0.161	0.174	0.245	0.238	-0.055	-0.116	0.039	0.19	-0.155	-0.039	0.098	0.145	0.1	-0.079	0.04	0.093	0.174	0.198	0.036	0.01	-0.058	-0.161	0.17	0.228	0.05	0.423	0.372	-0.012
ENSG00000173801.17	JUP	0.184	0.23	0.152	0.239	0.161	0.109	0.143	0.103	0.148	0.419	0.418	0.184	0.101	0.057	-0.014	0.292	0.312	0.169	0.228	0.242	0.038	0.07	-0.062	0.054	0.137	-0.075	0.031	0.441	0.478	0.305	0.359	0.391	0.301	0.475	0.465	0.281	0.532	0.497	0.245	0.09	0.044	0.116	0.225	0.142	-0.009
ENSG00000173805.16	HAP1	0.202	0.189	0.15	0.25	0.215	0.1	0.109	0.159	-0.019	0.143	0.032	0.083	-0.007	0.01	0.01	0.145	0.177	0.105	0.289	0.262	0.073	-0.066	-0.208	-0.019	0.107	0.036	-0.096	0.41	0.366	0.335	0.257	0.249	0.268	0.478	0.449	0.395	0.425	0.393	0.362	0.194	0.223	0.072	0.218	0.185	0.19
ENSG00000173809.18	TDRD12	0.159	0.16	0.14	0.176	0.207	0.079	0.13	0.177	0.05	0.018	0.132	-0.027	-0.055	-0.027	-0.005	-0.01	-0.033	-0.038	-0.027	-0.026	-0.004	0.142	-0.006	-0.016	-0.003	-0.031	0.01	0.038	0.02	-0.031	0.113	0.055	0.132	0.153	0.144	0.069	0.052	0.029	0.023	0.169	0.152	0.058	0.221	0.198	0.065
ENSG00000173810.9	PPIAP7	0.008	0.028	0.013	-0.096	-0.081	-0.009				0.003	0.05	-0.01	-0.041	-0.077	0.023	0.021	0.053	0.04	0.11	-0.087	0.059	0.015	-0.093	0.074	0.031	0.055	0.007	0.037	0.107	-0.069	-0.041	0.022	0.046	0.081	0.114	0.028	0.138	-0.016	0.153	-0.094	0.025	0.059	-0.059	-0.024	-0.005
ENSG00000173811.11	CCDC13-AS1	0.249	0.244	0.107	0.249	0.242	0.103				0.224	0.097	0.063	-0.036	0.022	0.092	-0.01	-0.136	0.002	0.081	0.068	0.005	0.141	0.193	0.047	0.027	-0.032	-0.036	0.025	0.002	0.027	0.003	0.056	0.018	0.127	0.097	0.07	0.15	0.192	-0.106	0.224	0.207	0.063	0.185	0.072	0.099
ENSG00000173812.11	EIF1	0.162	0.196	0.065	0.168	0.083	-0.075	0.087	0.022	-0.03	0.001	0.173	-0.016	0.082	0.073	-0.016	0.049	0.112	-0.01	-0.13	-0.137	0.023	-0.05	0.17	0.02	0.108	-0.186	-0.283	0.179	0.299	0.039	-0.062	-0.017	-0.111	0.31	0.312	0.084	0.233	0.234	0.127	0.047	0.122	0.143	0.124	0.041	-0.109
ENSG00000173818.17	ENDOV	0.228	0.237	0.162	0.272	0.323	0.101				0.385	0.294	0.301	0.331	0.25	0.254	0.196	0.165	0.126	0.098	0.053	0.033	-0.082	-0.095	0.052	-0.155	0.004	-0.13	0.234	0.241	0.228	0.225	0.197	0.204	0.174	0.203	0.08	0.161	0.174	0.091	0.163	0.155	0.218	0.113	0.027	0.174
ENSG00000173821.19	RNF213	0.415	0.43	0.39	0.326	0.29	0.224	0.15	0.109	0.111	0.142	0.128	0.166	0.217	0.316	0.182	0.355	0.364	0.337	0.143	0.095	0.14	0.247	-0.08	-0.011	0.106	-0.138	-0.125	0.279	0.267	0.327	0.286	0.314	0.208	0.279	0.279	0.247	0.275	0.314	0.19	0.194	0.171	0.066	0.308	0.218	0.132
ENSG00000173825.7	TIGD3	0.363	0.339	0.316	0.422	0.429	0.45	0.2	0.104	0.106	0.347	0.366	0.273	0.054	0.094	0.063	0.167	0.232	0.225	0.023	0.078	0.008	-0.089	0.018	-0.034	-0.106	-0.007	0.018	0.473	0.44	0.393	0.066	0.128	0.145	0.41	0.411	0.349	0.532	0.481	0.438	0.304	0.192	0.096	0.291	0.059	0.116
ENSG00000173826.15	KCNH6	0.245	0.204	0.164	0.4	0.396	0.244	0.032	0.06	0.047	0.287	0.386	0.204	0.108	0.054	0.041	-0.009	-0.012	0.04	0.072	0.062	0.053	0.117	0.016	0.066	0.064	-0.01	0.04	0.167	0.077	0.107	0.25	0.139	0.079	0.25	0.337	0.197	0.334	0.31	0.303	0.159	0.147	0.139	0.198	0.158	0.138
ENSG00000173838.12	MARCH10	0.292	0.261	0.234	0.301	0.37	0.248	0.112	0.051	0.048							0.01	0.109	-0.008	0.042	-0.087	-0.01	0.072	-0.089	0.098	-0.055	0.007	0.006	0.074	0.034	0.029	-0.038	-0.007	-0.058	0.036	0.076	0.081	0.068	0.192	0.115	0.144	0.197	0.052	-0.091	0.011	-0.026
ENSG00000173846.13	PLK3	0.324	0.306	0.289	0.147	0.164	0.198	0.318	0.288	0.148	0.498	0.351	0.375	0.047	0.073	0.096	0.279	0.311	0.271	0.202	0.172	0.192	0.205	0.107	0.137	0.362	-0.006	0.145	0.318	0.321	0.266	0.218	0.258	0.236	0.469	0.465	0.381	0.532	0.476	0.483	0.251	0.286	0.121	0.133	0.196	0.152
ENSG00000173848.19	NET1	0.107	0.123	0.07	0.18	0.117	0.025	0.086	0.119	-0.016	0.292	0.248	0.183	0.2	0.181	0.16	0.337	0.325	0.271	-0.09	-0.081	-0.092	-0.108	-0.016	-0.088	-0.071	-0.109	0.025	0.044	0.004	0.014	0.014	0.017	-0.019	0.193	0.218	0.12	0.248	0.287	0.303	0.003	0.023	0.122	0.028	-0.053	0.072
ENSG00000173852.15	DPY19L1	0.31	0.266	0.271	0.346	0.345	0.317	0.09	0.037	0.124	0.262	0.173	0.192	0.311	0.243	0.254	0.299	0.304	0.259	0.008	-0.079	0.01	-0.072	0.071	-0.095	-0.08	0.178	0.142	0.419	0.443	0.32	0.454	0.437	0.358	0.118	0.039	0.115	0.148	0.022	0.033	0.06	0.02	0.083	0.088	0.039	0.071
ENSG00000173862.3	RP11-89N17.1	0.11	0.198	0.067	0.089	0.164	0.093										0.015	-0.052	-0.052	-0.017	0.015	0.084	0.182	0.108	-0.085	0.01	0.022	0.02	0.03	-0.048	0.003	0.091	-0.054	0.099	0.078	0.115	0.028	-0.065	-0.013	0.05	0.137	0.096	-0.039	0.194	0.098	0.056
ENSG00000173867.10	RP11-97O12.7	0.052	0.024	-0.003	-0.024	0.023	0.059										-0.062	0.004	0.069	-0.066	0.037	-0.027	0.021	-0.046	0.231	-0.093	-0.107	0.007	-0.079	0.083	-0.053	0.019	-0.024	0.002	-0.069	-0.04	0.002	-0.022	-0.032	-0.015	0.028	-0.021	-0.048	-0.027	0.088	-0.001
ENSG00000173868.12	PHOSPHO1	0.129	0.153	0.144	0.029	0.088	0.041	0.207	0.197	0.183	0.088	0.248	-0.014	0.195	0.146	0.008	0.205	0.2	0.273	0.108	0.115	0.117	0.008	0.116	0.179	0.056	-0.081	0.135	0.203	0.286	0.328	0.011	0.109	0.129	0.139	0.147	0.133	0.013	-0.033	-0.045	-0.006	-0.024	0.09	-0.217	0.012	0.002
ENSG00000173875.14	ZNF791	0.26	0.273	0.185	0.193	0.172	0.067	-0.082	-0.022	-0.023	-0.012	-0.055	0.01	0.158	0.116	0.138	0.183	0.116	0.097	0.05	0.113	0.059	-0.122	0.145	0.02	-0.189	-0.006	-0.036	0.386	0.396	0.253	0.111	0.243	0.15	0.221	0.195	0.177	0.115	0.048	0.091	0.138	0.086	0.09	0.191	0.113	0.124
ENSG00000173889.16	PHC3	0.316	0.353	0.322	0.111	0.108	0.039	0.011	0.067	0.112	0.062	-0.05	0.106	0.121	0.057	0.057	0.208	0.202	0.138	0.112	0.093	0.002	0.09	-0.025	0.024	-0.066	-0.025	-0.057	0.523	0.525	0.472	0.119	0.212	0.189	0.399	0.417	0.329	0.325	0.307	0.355	-0.02	-0.137	-0.046	0.164	0.021	0.18
ENSG00000173890.17	GPR160	0.647	0.63	0.594	0.591	0.502	0.503	0.516	0.479	0.456	0.525	0.453	0.336	0.382	0.37	0.375	0.488	0.462	0.44	0.33	0.377	0.366	0.349	0.033	0.061	0.086	0.034	0.063	0.463	0.435	0.451	0.263	0.315	0.304	0.298	0.351	0.317	0.221	0.284	0.326	0.458	0.358	0.451	0.47	0.375	0.484
ENSG00000173894.11	CBX2	0.679	0.639	0.662	0.554	0.591	0.621	0.235	0.245	0.241	0.367	0.419	0.466	0.336	0.349	0.33	0.132	0.098	0.108	0.053	0.16	-0.065	-0.08	-0.126	0.271	-0.179	0.048	0.249	0.408	0.417	0.39	0.44	0.43	0.332	0.435	0.423	0.414	0.659	0.659	0.558	0.389	0.336	0.399	0.368	0.283	0.286
ENSG00000173898.14	SPTBN2	0.275	0.303	0.288	0.297	0.29	0.277	0.189	0.168	0.119	0.224	0.318	0.221	0.125	0.162	0.074	0.159	0.186	0.131	0.112	0.154	-0.025	0.009	-0.173	0.165	-0.012	0.074	0.129	0.249	0.194	0.162	0.004	0.078	0.095	0.313	0.306	0.279	0.188	0.197	0.05	0.185	0.181	0.143	0.251	0.178	0.117
ENSG00000173905.9	GOLIM4	0.344	0.337	0.288	0.471	0.44	0.426	0.053	-0.088	-0.056	0.375	0.334	0.336	0.054	-0.015	0.036	0.405	0.348	0.31	0.236	0.161	0.25	0.065	0.12	-0.161	0.029	0.008	0.025	0.39	0.442	0.259	0.34	0.383	0.261	0.362	0.298	0.228	0.387	0.368	0.283	0.073	0.15	0.064	0.01	-0.024	-0.014
ENSG00000173908.9	KRT28	0.013	0.026	0.038	0.024	-0.06	-0.015	-0.061	-0.073	-0.022	0.01	0.097	0.007	-0.018	0.011	0.034	0.044	-0.069	-0.036	0.024	0.052	-0.024	-0.127	0.168	-0.142	0.058	0.072	0.018	-0.01	-0.126	-0.017	0.011	0.053	-0.017	-0.013	0.009	0.001	0.05	-0.027	-0.006	-0.061	-0.032	-0.011	0.02	0.012	-0.061
ENSG00000173914.12	RBM4B	0.108	0.15	0.134	0.15	0.129	0.183	0.26	0.23	0.193	0.397	0.516	0.26	0.208	0.259	0.202	0.158	0.182	0.094	0.073	0.142	0.143	-0.138	0.115	0.142	-0.17	-0.107	-0.069	0.134	0.132	0.041	0.066	0.138	0.052	0.195	0.259	0.093	0.257	0.162	0.159	0.037	0.115	0.125	0.055	0.07	-0.084
ENSG00000173915.16	USMG5	0.325	0.369	0.235	0.048	0.122	0.09										0.212	0.175	0.022	0.052	0.041	0.068	0.039	0.12	0.015	0.172	0.034	-0.062	0.286	0.385	0.179	-0.033	0.028	0.002	0.188	0.168	0.022	-0.002	0.084	0.191	0.199	0.146	0.039	0.3	0.355	0.035
ENSG00000173917.10	HOXB2	0.425	0.371	0.367	0.381	0.387	0.266	0.351	0.341	0.317	0.352	0.349	0.363	0.194	0.238	0.23	0.375	0.389	0.345	0.466	0.504	0.492	0.105	0.334	0.041	0.002	-0.009	0.048	0.387	0.393	0.356	0.308	0.309	0.284	0.178	0.16	0.098	0.418	0.378	0.413	0.082	0.1	0.089	0.134	0.041	0.088
ENSG00000173918.15	C1QTNF1	0.423	0.385	0.375	0.347	0.3	0.424	0.258	0.169	0.133	0.487	0.491	0.537	0.242	0.21	0.319	0.215	0.223	0.11	0.319	0.156	0.102	0.007	-0.017	-0.005	0.021	0.042	0	0.18	0.234	0.127	0.094	0.093	0.333	0.425	0.401	0.326	0.547	0.514	0.486	0.325	0.174	0.108	0.182	0.067	0.171
ENSG00000173926.6	MARCH3	0.176	0.199	0.153	0.284	0.228	0.161	0.083	0.114	0.066							0.174	0.214	0.194	0.196	0.128	0.057	0.306	0.08	0.12	-0.001	0.089	-0.01	0.284	0.282	0.239	0.144	0.148	0.078	0.197	0.159	0.166	0.157	0.165	-0.013	0.233	0.119	0.144	0.119	0.048	0.032
ENSG00000173928.4	SWSAP1	0.319	0.342	0.261	0.21	0.21	0.108				0.378	0.298	0.168	0.184	0.182	0.09	0.404	0.425	0.315	0.327	0.3	0.216	0.125	0.143	0.004	0.026	-0.039	-0.047	0.232	0.312	0.088	-0.031	0.006	-0.009	0.113	0.134	0.036	0.037	0.02	0.007	0.285	0.206	0.205	0.158	0.068	-0.033
ENSG00000173930.9	SLCO4C1	0.322	0.334	0.265	0.327	0.38	0.218	-0.01	0.051	0.023	0.359	0.22	0.145	0.05	0.092	0.101	0.155	0.049	0.075	0.199	0.127	-0.047	0.132	-0.35	0.03	0.106	0.028	-0.056	0.365	0.365	0.288	0.16	0.13	0.089	0.275	0.227	0.226	0.275	0.243	0.211	0.335	0.254	0.263	0.294	0.214	0.191
ENSG00000173933.21	RBM4	0.195	0.203	0.158	0.237	0.282	0.035	0.069	0.011	-0.032	0.054	0.001	-0.164	0.155	0.128	0.175	0.179	0.142	0.249	0.083	0.179	0.119	-0.023	0.183	-0.022	-0.132	0.09	-0.02	0.276	0.263	0.307	0.041	0.028	0.077	0.376	0.355	0.31	0.301	0.238	0.299	-0.002	0.095	-0.03	0.043	-0.029	0.108
ENSG00000173947.14	PIFO	0.41	0.393	0.387	0.486	0.469	0.412										0.154	0.182	0.205	0.031	0.036	-0.014	0.212	0.106	-0.19	0.107	0.042	0.161	0.129	0.127	0.119	0.101	0.117	0.158	0.229	0.217	0.223	0.254	0.266	0.221	0.503	0.503	0.479	0.491	0.441	0.523
ENSG00000173950.16	XXYLT1	0.306	0.278	0.192	0.116	0.159	0.083				0.126	0.067	-0.045	0.215	0.154	0.09	0.183	0.162	0.118	0.123	0.233	0.159	-0.325	-0.017	0.056	-0.092	0.071	0.079	0.421	0.349	0.27	0.352	0.349	0.247	0.405	0.374	0.284	0.434	0.423	0.345	0.344	0.293	0.216	0.4	0.319	0.223
ENSG00000173954.8	SNURFL	0.161	-0.048	0.071	0.144	0.031	-0.187				0.017	-0.078	-0.04	0.002	-0.063	0.033	0.021	-0.009	-0.036	-0.039	0.042	0.001	0.038	0.024	0.036	0.03	0.003	-0.039	-0.059	-0.044	0.061	-0.021	-0.022	0.004	-0.04	0.024	0.046	-0.016	-0.123	0	0.05	0.053	-0.112	-0.039	-0.008	0.021
ENSG00000173960.14	UBXN2A	0.544	0.526	0.42	0.614	0.602	0.414	0.25	0.299	0.257	0.157	0.218	0.165	0.217	0.177	0.143	0.148	0.187	0.078	-0.04	-0.062	-0.068	0.023	0.132	-0.179	-0.207	0.041	0.092	0.278	0.323	0.255	0.007	0.058	-0.052	0.319	0.307	0.168	0.166	0.158	0.225	0.207	0.274	0.142	0.275	0.245	0.077
ENSG00000173966.7	RP11-18M17.1	-0.016	-0.008	0.046	-0.046	-0.087	-0.086										-0.028	-0.039	0.045	0.059	-0.011	-0.009	-0.028	-0.029	-0.006	-0.054	0.005	0.013	0.092	0.042	-0.007	-0.018	-0.041	0.019	0.098	0.013	0.008	0.106	0.097	0.035	0.1	-0.011	-0.115	-0.018	-0.039	0.014
ENSG00000173976.16	RAX2	-0.015	-0.032	0.014	0.017	-0.006	-0.035	0.063	0.035	-0.01	-0.056	0	-0.161	0.042	-0.073	-0.108	-0.038	-0.087	0.043	-0.023	-0.008	-0.003	0.122	-0.236	0.197	-0.076	0.015	0.048	-0.031	0.013	-0.12	0.021	0.015	0.028	0.048	-0.054	-0.076	-0.082	0.023	-0.055	-0.03	-0.079	0.096	0.01	-0.095	0.014
ENSG00000173988.13	LRRC63	0.089	0.076	0.08	-0.042	-0.072	-0.067				0.066	0.107	-0.157	0.038	0.002	-0.054	-0.028	0.021	0.08	0.02	0.006	-0.02	0.015	0.142	-0.154	-0.063	0.02	0.048	0.097	-0.008	-0.021	0.001	0.1	-0.031	0.181	0.203	0.039	0.262	0.076	0.141	0.073	0.001	-0.012	-0.085	0.002	-0.025
ENSG00000173991.6	TCAP	0.267	0.276	0.231	0.259	0.151	0.245	0.14	0.127	0.104	0.256	0.335	0.001	0.151	0.141	0.082	0.236	0.177	0.152	0.026	0.071	0.043	-0.101	-0.03	0.049	-0.179	-0.052	-0.058	0.29	0.351	0.422	0.202	0.246	0.362	0.268	0.291	0.225	0.342	0.252	0.186	0.187	0.124	0.217	0.162	-0.021	0.102
ENSG00000173992.9	CCS	0.264	0.322	0.271	0.107	0.096	0.111	0.024	0.009	-0.011	0.156	0.163	0.062	0.055	-0.001	-0.006	0.179	0.193	0.025	0.147	0.136	0.192	0.059	-0.161	-0.081	0.091	-0.109	-0.045	0.349	0.363	0.289	0.01	0.004	-0.119	0.289	0.34	0.227	0.193	0.092	-0.015	-0.087	0.075	0.096	-0.026	-0.043	-0.118
ENSG00000174004.6	NRROS	0.433	0.447	0.471	0.315	0.348	0.415				0.577	0.61	0.521	0.246	0.205	0.188	0.407	0.404	0.403	0.471	0.378	0.477	0.5	0.029	0.13	0.325	-0.056	0.023	0.325	0.406	0.297	0.219	0.236	0.26	0.275	0.285	0.273	0.292	0.307	0.173	0.331	0.256	0.241	0.254	0.095	0.111
ENSG00000174007.9	CEP19	0.205	0.19	0.179	0.189	0.116	0.033				0.03	-0.011	0.053	-0.063	-0.07	-0.047	0.274	0.299	0.235	0.186	0.121	0.015	0.019	-0.131	-0.11	-0.019	0.008	0.116	0.403	0.342	0.275	0.265	0.244	0.26	0.336	0.328	0.332	0.296	0.321	0.288	0.112	0.075	0.022	0.159	0.11	0.082
ENSG00000174010.9	KLHL15	0.262	0.257	0.22	0.323	0.329	0.213	0.086	0.136	0.16	0.247	0.188	0.053	0.144	0.155	0.196	0.297	0.332	0.233	0.155	0.156	0.021	-0.054	0.034	-0.189	-0.038	0.047	0.095	0.511	0.511	0.432	0.295	0.351	0.276	0.278	0.287	0.244	0.264	0.246	0.358	0.23	0.202	0.015	0.231	0.189	-0.019
ENSG00000174013.8	FBXO45	0.493	0.495	0.473	0.484	0.545	0.311	0.22	0.227	0.208	0.361	0.37	0.39	0.219	0.25	0.091	0.204	0.188	0.106	0.051	0.058	0.027	-0.141	-0.008	0.077	-0.151	0.049	0.075	0.17	0.152	-0.027	0.219	0.289	0.218	0.3	0.296	0.237	0.28	0.305	0.32	0.567	0.489	0.417	0.602	0.568	0.446
ENSG00000174015.10	SPERT	0.216	0.152	0.097	0.144	0.083	-0.029										0.295	0.23	0.227	0.341	0.299	0.278	0.135	-0.372	0.019	0.023	-0.013	-0.045	0.172	0.174	0.227	0.085	0.048	-0.061	0.154	0.129	0.086	0.117	0.101	0.073	0.102	0.009	0.193	0.064	0.021	0.111
ENSG00000174016.11	FAM46D	0.084	0.074	0.08	-0.042	-0.039	-0.041	-0.08	0.002	-0.042							-0.008	0.03	0.08	-0.037	0.011	0.01	-0.047	-0.041	0.075	-0.003	-0.029	0.001	-0.051	0.011	0.041	0.028	-0.091	-0.026	0.069	0.041	0.002	0.055	-0.092	-0.04	0.037	0.187	0.043	0.015	0.02	0.043
ENSG00000174021.11	GNG5	0.261	0.282	0.273	0.028	0.02	0.206	0.038	0.077	0.092	-0.082	-0.141	-0.134	-0.047	-0.105	-0.088	0.65	0.656	0.682	-0.05	-0.002	0.063	-0.054	0.075	-0.064	0.077	0.072	0.022	0.317	0.324	0.225	0.083	0.068	0.04	0.294	0.26	0.247	0.166	0.137	0.141	0.081	0.101	0.047	0.011	-0.016	-0.125
ENSG00000174028.6	FAM3C2	0.315	0.317	0.256	0.187	0.236	0.093										0.439	0.454	0.451	0.1	0.087	0.226	-0.245	-0.101	0.037	0.003	0.121	-0.001	0.262	0.289	0.221	0.037	0.099	0.028	0.377	0.393	0.35	0.467	0.485	0.6	0.287	0.286	0.162	0.322	0.294	0.176
ENSG00000174032.17	SLC25A30	0.169	0.174	0.157	0.193	0.11	0.078	-0.033	0.029	0.064	0.04	-0.06	0.097	0.064	-0.029	0.078	0.254	0.283	0.27	0.203	0.17	0.111	0.325	0.195	0.04	0.022	-0.062	-0.036	0.309	0.324	0.232	0.276	0.323	0.246	0.126	0.135	0.119	0.268	0.253	0.197	0.085	0.004	0.239	0.308	0.107	0.288
ENSG00000174038.13	C9orf131	-0.005	0.003	0.025	-0.064	-0.003	0.034	-0.09	0.067	-0.003							0.061	0.066	0.051	0.08	0.003	-0.001	0.023	0.119	-0.129	0.098	-0.062	0.025	0.063	0.161	0.069	0.1	-0.016	-0.019	0.122	-0.014	0.069	0.009	0.103	0.02	0.238	-0.062	0.064	-0.021	-0.013	-0.051
ENSG00000174059.17	CD34	0.395	0.393	0.413	0.48	0.433	0.309	0.355	0.369	0.311	0.469	0.479	0.567	0.26	0.248	0.397	0.413	0.425	0.433	0.44	0.338	0.452	0.123	-0.076	0.038	0.125	0.076	-0.089	0.17	0.216	0.192	0.003	-0.015	0.167	0.27	0.293	0.205	0.461	0.421	0.259	0.411	0.385	0.303	0.296	0.27	0.271
ENSG00000174080.12	CTSF	0.447	0.456	0.401	0.52	0.511	0.37	0.433	0.443	0.356	0.389	0.399	0.311	0.296	0.315	0.288	0.27	0.32	0.293	0.381	0.319	0.403	-0.073	0.163	-0.11	0.06	-0.16	-0.029	0.392	0.407	0.274	0.261	0.238	0.249	0.196	0.209	0.093	0.254	0.206	0.115	0.212	0.241	0.227	0.162	0.194	0.169
ENSG00000174099.12	MSRB3	0.576	0.535	0.557	0.692	0.681	0.688	0.549	0.454	0.396	0.667	0.672	0.671	0.558	0.471	0.491	0.459	0.47	0.487	0.52	0.419	0.503	0.185	0.099	-0.02	0.28	-0.048	-0.058	0.356	0.385	0.355	0.332	0.305	0.435	0.301	0.333	0.278	0.495	0.468	0.522	0.27	0.322	0.225	0.122	0.134	0.163
ENSG00000174106.3	LEMD3	0.203	0.224	0.22	0.142	0.157	0.149	0.086	0.081	0.127	0.299	0.245	0.259	0.144	0.162	0.137	0.278	0.299	0.198	-0.062	-0.064	-0.017	0.034	0.105	-0.04	-0.092	-0.006	-0.093	0.226	0.308	0.18	-0.061	-0.045	0.098	0.097	0.131	0.107	0.172	0.159	0.137	0.059	0.073	-0.119	-0.007	-0.026	-0.003
ENSG00000174109.5	C16orf91	0.224	0.231	0.138	0.099	0.133	-0.009										0.248	0.238	0.221	0.181	0.15	0.188	-0.227	0.027	-0.053	0.002	0.11	0.126	0.251	0.26	0.177	-0.011	0.008	-0.057	0.23	0.157	0.046	-0.036	0.112	0.128	-0.022	-0.073	0.185	0.143	0.059	-0.079
ENSG00000174123.11	TLR10	0.468	0.465	0.454	0.438	0.391	0.446	0.382	0.423	0.325	0.505	0.474	0.576	0.411	0.377	0.385	0.324	0.342	0.209	0.461	0.457	0.255	0.162	0.039	0.097	0.062	-0.017	0.098	0.363	0.4	0.351	0.154	0.181	0.105	0.297	0.325	0.348	0.405	0.353	0.353	0.348	0.295	0.292	0.187	0.03	0.085
ENSG00000174125.8	TLR1	0.442	0.436	0.394	0.455	0.463	0.458	0.481	0.4	0.382	0.497	0.452	0.308	0.245	0.251	0.246	0.512	0.504	0.459	0.431	0.417	0.35	0.383	0.164	-0.04	0.257	-0.012	0.13	0.26	0.292	0.303	0.236	0.292	0.302	0.337	0.336	0.367	0.426	0.361	0.429	0.214	0.04	0.204	0.341	0.078	0.199
ENSG00000174130.12	TLR6	0.445	0.433	0.383	0.476	0.497	0.435	0.347	0.318	0.31	0.539	0.531	0.372	0.194	0.173	0.177	0.478	0.488	0.42	0.57	0.53	0.482	0.235	-0.028	0.135	0.252	-0.047	0.076	0.145	0.206	0.121	0.125	0.094	0.164	0.336	0.31	0.298	0.469	0.341	0.382	0.281	0.239	0.205	0.316	0.15	0.28
ENSG00000174132.9	FAM174A	0.635	0.62	0.55	0.619	0.593	0.421	0.521	0.51	0.413	0.422	0.365	0.198	0.219	0.214	0.208	0.059	0.109	0.051	-0.011	0.091	0.263	-0.031	-0.123	0.046	0.387	-0.033	0.024	0.271	0.283	0.197	0.08	0.111	-0.028	0.248	0.274	0.256	0.372	0.38	0.334	0.343	0.25	0.211	0.231	0.179	-0.083
ENSG00000174136.13	RGMB	0.308	0.282	0.204	0.256	0.217	0.199	0.102	0.088	0.081	0.515	0.505	0.277	0.117	0.156	0.145	0.213	0.187	0.221	0.159	0.137	0.027	-0.16	-0.068	0.249	-0.07	0.045	0.013	0.161	0.102	0.145	0.119	0.127	0.152	0.242	0.135	0.05	0.156	0.083	-0.024	0.198	0.182	0.181	0.261	0.12	0.063
ENSG00000174137.13	FAM53A	0.24	0.25	0.196	0.181	0.184	0.126				0.234	0.187	0.171	0.166	0.068	0.124	0.397	0.357	0.3	0.238	0.236	0.169	-0.027	-0.039	0.214	-0.059	-0.071	-0.1	0.295	0.256	0.106	0.119	0.086	0.048	0.095	0.167	0.136	0.021	0.027	0.111	0.016	-0.009	0.052	0.116	-0.014	0.038
ENSG00000174145.8	NWD2	0.072	0.086	0.064	0.151	-0.078	-0.055				0.133	0.011	-0.169	0.06	0.086	0.056	-0.017	0.002	-0.011	0.087	0.023	0.005	-0.03	0.008	0.067	0.002	-0.016	0.02	0.315	0.26	0.117	0.125	0.153	0.042	-0.047	0.06	-0.023	-0.01	0.056	0.097	0.034	0.098	-0.026	0.002	0.02	0.066
ENSG00000174151.15	CYB561D1	0.161	0.165	0.29	0.271	0.196	-0.014	0.013	-0.064	-0.008	0.064	0.159	-0.198	0.016	-0.086	0.037	0.196	0.182	0.294	0.257	0.244	0.096	0.084	0.053	-0.013	-0.004	0.062	-0.027	0	0.094	0.07	0.052	0.214	0.24	0.243	0.229	0.226	0.031	-0.055	-0.047	0.195	0.034	0.137	-0.051	-0.075	0.066
ENSG00000174156.15	GSTA3	0.165	0.186	0.158	0.165	0.176	-0.003	0.134	0.088	0.065	0.325	0.195	0.227	0.197	0.143	0.135	0.005	0.038	0.039	-0.028	0.013	0.014	-0.063	0.026	0.152	-0.034	-0.035	-0.014	0.187	0.192	0.166	0.116	0.216	0.122	0.198	0.144	0.154	0.133	0.064	0.041	0.097	0.071	-0.05	0.153	0.15	0.116
ENSG00000174165.8	ZDHHC24	0.388	0.394	0.335	0.179	0.146	0.038	0.267	0.28	0.176	0.197	0.305	0.411	0.313	0.248	0.196	0.255	0.219	0.123	0.033	0.052	0.088	0.153	-0.064	0.022	0.123	-0.028	-0.11	0.193	0.207	0.153	0.218	0.19	0.15	0.041	0.076	0.011	0.031	-0.037	-0.076	0.015	-0.019	0.135	-0.013	-0.027	-0.109
ENSG00000174171.6	RP11-23P13.6	0.328	0.283	0.279	0.256	0.262	0.265										0.134	0.163	0.197	0.23	0.245	0.098	0.239	-0.062	-0.144	0.086	0.067	0.007	0.162	0.169	0.061	0.076	0.184	0.113	0.207	0.255	0.132	0.223	0.19	0.029	0.232	0.227	0.151	0.15	0.128	0.084
ENSG00000174173.7	TRMT10C	0.398	0.355	0.283	0.25	0.364	0.107				0.193	0.265	0.142	0.247	0.257	0.068	0.262	0.232	0.151	0.037	0.027	0.156	-0.067	0.297	-0.064	-0.055	0.085	0.078	0.108	0.13	0.142	0.06	0.198	0.058	0.259	0.265	0.116	0.1	0.228	0.284	0.23	0.102	0.104	0.291	0.262	0.198
ENSG00000174175.17	SELP	0.49	0.483	0.545	0.514	0.456	0.51	0.397	0.513	0.397	0.423	0.461	0.596	0.297	0.308	0.388	0.365	0.424	0.415	0.343	0.284	0.288	0.138	-0.007	0.072	0.092	-0.119	0.025	0.206	0.337	0.316	0.213	0.281	0.314	0.274	0.29	0.318	0.365	0.353	0.307	0.387	0.387	0.259	0.207	0.2	0.26
ENSG00000174177.13	CTU2	0.455	0.482	0.433	0.247	0.257	0.365	0.215	0.155	0.294	0.28	0.166	0.268	0.072	0.112	0.042	0.253	0.273	0.249	0.07	0.087	0.128	-0.157	0.008	0.236	-0.009	0.174	0.156	0.213	0.205	0.187	0.091	0.08	0.062	0.166	0.174	0.053	0.118	0.058	-0.099	0.052	0.13	0.007	0.114	0.093	-0.105
ENSG00000174197.16	MGA	0.227	0.291	0.243	0.06	0.129	0.083	-0.076	-0.023	-0.06	-0.052	0.054	0.109	0.009	-0.038	0.013	0.265	0.272	0.232	0.125	0.108	0.054	-0.019	0.037	0.033	-0.104	0.033	0.126	0.498	0.509	0.454	0.287	0.28	0.289	0.317	0.327	0.195	0.336	0.319	0.201	0.023	0.154	0.168	0.092	0.072	0.088
ENSG00000174206.13	C12orf66	0.471	0.454	0.401	0.471	0.383	0.262	0.138	0.175	0.197							0.179	0.218	0.153	0.096	0.111	0.045	-0.098	0.174	0.077	0.019	-0.008	-0.109	0.286	0.286	0.209	0.286	0.314	0.274	0.322	0.311	0.202	0.304	0.223	0.167	0.068	-0.016	0.017	-0.11	-0.044	0.03
ENSG00000174225.15	ARL13A	0.171	0.103	0.024	-0.051	-0.051	-0.043				0.092	0.062	0.15	0.092	0.085	0.032	0.31	0.285	0.146	0.099	0.054	0.065	-0.093	0.021	0.13	-0.025	0.042	-0.039	0.123	0.106	0.045	0.102	0.04	0.033	0.274	0.191	0.16	0.124	0.168	0.057	-0.114	-0.065	0.042	0.096	-0.007	-0.018
ENSG00000174226.9	SNX31	0.1	0.077	0.069	0.136	0.009	0.03	0.084	0.114	0.04	-0.073	-0.065	0.031	0.087	0.055	-0.009	0.113	-0.031	-0.053	0.125	0.047	-0.066	0.048	0.339	-0.132	-0.053	0.083	-0.06	0.429	0.404	0.404	0.224	0.249	0.157	0.356	0.316	0.335	0.356	0.395	0.405	0.012	0.082	0.017	-0.064	0.012	0.01
ENSG00000174227.16	PIGG	0.425	0.409	0.393	0.551	0.549	0.346	0.303	0.278	0.225	0.363	0.411	0.287	0.158	0.145	0.179	0.096	0.058	0.039	0.114	0.038	0.067	0.02	-0.101	-0.131	-0.002	-0.025	-0.066	0.364	0.37	0.231	0.151	0.123	0.118	0.165	0.186	0.071	0.1	0.181	0.095	-0.158	-0.021	0.012	-0.018	-0.048	0.013
ENSG00000174231.17	PRPF8	0.199	0.235	0.215	-0.128	-0.16	-0.116	0.082	0.046	-0.002	-0.097	-0.167	-0.064	0.137	0.098	-0.073	0.262	0.276	0.102	0.082	0.003	-0.084	-0.076	-0.208	0.001	-0.094	-0.125	-0.1	0.183	0.326	0.233	0.056	0.104	0.019	0.199	0.209	0.039	0.107	0.186	0.009	-0.024	-0.115	-0.023	-0.104	-0.073	-0.018
ENSG00000174233.11	ADCY6	0.476	0.481	0.472	0.467	0.486	0.245	0.357	0.322	0.316	0.509	0.515	0.471	0.2	0.224	0.268	0.193	0.206	0.123	0.104	0.08	-0.046	-0.098	-0.159	0.211	0.003	0.031	0.001	0.332	0.377	0.376	0.388	0.401	0.404	0.303	0.321	0.235	0.227	0.209	0.263	0.108	0.125	0.183	0.15	0.02	0.122
ENSG00000174236.4	REP15	0.131	0.071	0.08	0.148	0.098	-0.08				0.159	-0.035	0.145	0.246	0.107	0.14	0.31	0.303	0.449	0.499	0.428	0.558	-0.084	-0.035	-0.142	0.031	0.005	-0.019	0.125	0.083	0.012	0.033	0.033	-0.001	0.144	0.164	0.114	0.13	0.009	0.017	0.131	-0.001	0.046	0.025	-0.033	0.082
ENSG00000174238.15	PITPNA	0.188	0.197	0.089	0.075	0.018	-0.064	0.094	0.011	0.063	0.168	0.036	0.109	-0.023	-0.018	-0.11	0.113	0.203	0.064	0.091	0.06	0.091	0.084	-0.003	-0.107	0.124	0.084	-0.03	0.218	0.261	0.177	-0.013	0.066	0.055	0.1	0.093	0.075	0.144	-0.005	-0.093	0.22	0.024	-0.011	0.002	0.043	0.028
ENSG00000174243.10	DDX23	0.256	0.253	0.159	0.221	0.171	0.078	0.214	0.114	0.153	0.409	0.396	0.267	0.04	0.034	-0.025	0.105	0.054	-0.005	0.016	0.02	-0.037	-0.012	0.041	-0.08	-0.019	0.063	0.103	-0.054	0.017	0.08	-0.043	0.048	-0.065	0.144	0.13	0.075	0.122	0.095	-0.028	0.257	0.229	0.003	0.367	0.329	-0.114
ENSG00000174255.8	ZNF80	0.381	0.454	0.295	0.444	0.479	0.251	0.129	0.171	0.143	0.406	0.422	0.281	0.363	0.315	0.187	0.151	0.168	0.038	0.22	0.239	0.052	-0.088	0.202	0.073	-0.125	0.038	0.012	0.12	0.231	0.083	0.163	0.142	0.116	0.319	0.279	0.189	0.401	0.365	0.243	0.1	0.138	0.03	0.028	0.028	0.031
ENSG00000174276.7	ZNHIT2	0.233	0.304	0.204	0.03	0.034	0.124				0.141	0.113	0.078	0.058	0.02	-0.024	0.377	0.392	0.373	0.056	0.042	0.104	-0.019	-0.071	-0.034	0.15	-0.037	0.042	0.232	0.3	0.251	-0.136	-0.118	-0.227	0.116	0.15	0.081	0.156	0.192	0.045	-0.057	-0.052	0.064	0.031	-0.053	-0.171
ENSG00000174279.4	EVX2	0.062	0.041	-0.013	0.02	0.015	0.019				0.079	0.016	-0.172	0.065	-0.068	0.006	0.053	-0.027	-0.135	0.005	0.066	-0.038	-0.015	0.113	0.109	-0.078	0.09	-0.001	0.004	0.044	0.019	-0.039	0.134	0.01	0.032	0.083	0.064	0.125	0.05	0.077	0.004	-0.011	0.114	0.034	0.028	-0.011
ENSG00000174282.12	ZBTB4	0.592	0.56	0.484	0.527	0.591	0.355	0.27	0.304	0.337	0.46	0.564	0.417	0.185	0.233	0.211	0.387	0.388	0.376	0.287	0.191	0.246	0.065	-0.142	-0.121	0.009	-0.166	-0.097	0.193	0.215	0.181	0.021	0.061	0.155	0.332	0.41	0.26	0.322	0.239	-0.025	0.415	0.345	0.17	0.429	0.206	0.31
ENSG00000174292.12	TNK1	0.409	0.366	0.356	0.487	0.482	0.386	0.233	0.241	0.137	0.384	0.425	0.322	0.149	0.134	0.053	0.222	0.255	0.161	0.067	0.097	-0.044	-0.122	-0.151	0.034	-0.213	-0.037	0.081	0.12	0.075	0.04	-0.002	-0.035	0.095	0.383	0.389	0.312	0.301	0.238	0.204	0.179	-0.002	0.011	0.127	-0.124	0.039
ENSG00000174306.21	ZHX3	0.32	0.321	0.286	0.272	0.3	0.084	0.302	0.233	0.255	0.325	0.355	0.253	0.213	0.153	0.244	0.425	0.405	0.4	0.353	0.31	0.338	-0.206	-0.199	0.051	-0.168	-0.012	-0.081	0.34	0.386	0.3	0.069	0.142	0.142	0.33	0.316	0.224	0.327	0.234	0.018	-0.009	-0.062	0.037	-0.062	-0.006	0.038
ENSG00000174307.7	PHLDA3	0.341	0.354	0.386	0.216	0.273	0.236	0.271	0.187	0.251	0.34	0.416	0.455	0.187	0.187	0.308	0.278	0.29	0.314	0.343	0.27	0.39	-0.054	-0.022	0.065	0.156	0.068	0.042	0.296	0.325	0.193	0.116	0.142	0.16	0.474	0.494	0.401	0.559	0.52	0.437	0.348	0.31	0.264	0.378	0.244	0.254
ENSG00000174325.6	DIRC1	0.318	0.303	0.238	0.336	0.304	0.274	-0.077	-0.096	-0.019	0.248	0.148	0.201	0.238	0.223	0.15	0.253	0.261	0.082	0.224	0.239	0.018	0.172	0.037	0.168	-0.037	-0.041	-0.071	0.244	0.229	0.188	0.084	0.137	0.134	0.268	0.258	0.098	0.214	0.106	0.161	0.046	0.028	0.047	0.074	-0.015	0.018
ENSG00000174326.14	SLC16A11	0.361	0.324	0.33	0.151	0.153	0.106	0.067	0.06	-0.074	0.307	0.366	0.298	0.071	0.122	0.077	0.169	0.195	0.212	0.202	0.178	0.106	0.072	0.267	0.069	0.045	0.023	0.074	0.429	0.452	0.312	0.248	0.225	0.166	0.322	0.31	0.301	0.387	0.253	0.175	0.379	0.355	0.345	0.484	0.308	0.37
ENSG00000174327.7	SLC16A13	0.316	0.284	0.22	0.274	0.239	0.223	-0.025	-0.037	-0.046	0.234	0.214	0.207	0.068	-0.02	-0.035	0.061	0.13	0.101	0.005	0.004	-0.087	0.214	-0.085	0.283	-0.068	-0.001	-0.016	0.099	0.139	0.147	0.039	0.135	0.127	0.375	0.308	0.274	0.383	0.226	0.151	0.043	-0.02	0.022	-0.112	-0.088	-0.031
ENSG00000174332.5	GLIS1	0.449	0.416	0.386	0.318	0.282	0.224	0.348	0.308	0.225	0.53	0.588	0.517	0.048	0.121	0.072	0.235	0.17	0.166	0.137	0.052	0.088	-0.003	-0.121	0.015	0.05	-0.072	0.072	0.29	0.238	0.251	0.074	0.077	0.104	0.247	0.167	0.113	0.344	0.282	0.222	0.018	-0.019	-0.009	0.07	0.032	0.012
ENSG00000174339.2	OR2Y1	0.003	0.023	0.002	0.023	-0.001	-0.016							0.032	0.016	-0.068	-0.096	-0.032	-0.114				-0.066	-0.183	-0.131	-0.012	0.034	-0.035	0.116	-0.048	-0.051	-0.012	0.034	-0.022	0.02	0.049	0.094	-0.05	0.077	0.104	-0.066	0.241	0.086	0.031	-0.031	0.004
ENSG00000174343.6	CHRNA9	0.184	0.169	0.182	0.151	0.139	0.06				-0.015	0.045	-0.05	-0.1	-0.106	-0.103	0.008	0.015	0.057	0.029	0.06	-0.003	0.005	-0.073	0.043	0.153	-0.001	0.077	0.172	0.176	0.15	0.191	0.23	0.238	0.131	0.128	0.171	0.286	0.258	0.28	0.277	0.187	0.228	0.359	0.269	0.324
