## Supplementary material for "Integration of Gene Expression and Digital Histology to Predict Treatment-Specific Responses in Breast Cancer": Source Data Tables (part 5 of 19)

### Sheet: Gene Prediction Accuracy (continued)
		BRCA															COAD						GBM						HNSC						LUSC						LUAD
ENSG00000174348.14	PODN	0.675	0.644	0.672	0.676	0.647	0.68	0.469	0.425	0.351	0.645	0.548	0.53	0.424	0.418	0.449	0.349	0.359	0.371	0.404	0.219	0.373	0.079	-0.015	0.108	-0.052	-0.168	0.046	0.346	0.415	0.382	0.27	0.28	0.377	0.382	0.436	0.358	0.582	0.572	0.575	0.482	0.482	0.481	0.37	0.353	0.387
ENSG00000174353.17	STAG3L3	0.234	0.212	0.147	-0.073	0.058	-0.051	0.072	0.107	0.107	-0.281	-0.158	-0.008	-0.001	0.032	0.025	0.464	0.478	0.219	-0.006	0.005	0.05	0.034	0.102	0.068	-0.093	-0.01	-0.091	0.266	0.23	0.148	0.068	0.001	0	0.292	0.325	0.197	0.14	0.022	0.092	0.102	-0.035	0.102	0.103	0.006	0.008
ENSG00000174358.16	SLC6A19	0.014	-0.035	0.04	-0.066	-0.001	0.063	-0.048	0.054	0.091	-0.05	-0.064	0.066	0.036	-0.003	0.001	0.268	0.278	0.237	0.124	0.112	0.018	-0.017	0.024	-0.114	0.011	-0.019	0.037	0.088	0.006	-0.009	0.04	-0.014	0.038	-0.014	0.025	-0.016	0.124	-0.009	-0.003	0.027	0.034	0.049	0.003	0.004	-0.012
ENSG00000174365.20	SNHG11	0.329	0.342	0.259	0.247	0.189	0.078	0.199	0.219	0.219	0.221	0.176	0.197	0.085	0.077	0.088	0.593	0.565	0.563	0.518	0.501	0.513	-0.1	-0.009	0.114	-0.041	0.05	0.097	0.235	0.273	0.24	0.155	0.105	0.145	0.25	0.275	0.199	0.168	0.171	0.105	0.124	-0.012	0.18	-0.039	-0.021	-0.096
ENSG00000174370.11	C11orf45	0.312	0.301	0.227	0.146	0.176	0.153	0.052	0.037	0.078							0.266	0.222	0.137	0.129	0.199	0.107	0.388	0.03	0.125	0.152	-0.029	-0.082	0.343	0.309	0.222	0.179	0.121	0.063	0.167	0.157	-0.013	0.035	0.026	0.019	-0.011	0.084	-0.049	0.109	0.115	-0.021
ENSG00000174371.17	EXO1	0.654	0.642	0.664	0.573	0.595	0.583	0.404	0.386	0.394	0.441	0.432	0.463	0.458	0.444	0.358	0.305	0.261	0.184	0.287	0.237	0.102	-0.23	-0.15	0.087	-0.248	0.087	0.107	0.516	0.483	0.468	0.526	0.536	0.489	0.436	0.413	0.323	0.562	0.511	0.572	0.635	0.596	0.586	0.669	0.598	0.639
ENSG00000174373.16	RALGAPA1	0.455	0.492	0.438	0.359	0.339	0.305	0.192	0.201	0.226	0.383	0.209	0.296	0.163	0.156	0.182	0.313	0.329	0.305	-0.023	0.115	0.051	-0.14	-0.066	-0.07	-0.147	0.01	-0.127	0.316	0.395	0.21	-0.079	-0.035	0.075	0.117	0.15	0.167	0.083	0.03	0.092	0.031	0.022	0.009	0.103	-0.019	0.048
ENSG00000174384.9	RP11-313P13.4	-0.008	-0.049	0.009	0.02	0.003	-0.06				-0.032	-0.105	-0.091	0.042	0.057	-0.004	0.049	0.098	-0.014	-0.079	-0.029	0.043	-0.043	-0.097	-0.016	0.09	0.026	0.042	-0.01	0.085	-0.04	-0.042	0.089	-0.041	-0.006	-0.043	-0.012	0.036	-0.024	0.071	-0.001	-0.091	0.039	-0.014	-0.009	-0.016
ENSG00000174403.16	C20orf166-AS1	0.022	-0.003	-0.018	0.063	0.055	0.019										0.18	0.179	0.043	0.212	-0.004	0.091	-0.176	-0.111	0.133	0.022	-0.037	-0.039	0.32	0.338	0.224	0.031	0.016	0.025	0.058	0.046	0.02	0.173	0.07	-0.002	0.233	0.167	0.054	0.108	0.036	-0.004
ENSG00000174405.14	LIG4	0.09	0.095	0.094	0.103	-0.001	-0.07	-0.113	-0.066	-0.003	-0.142	-0.137	0.07	0.114	0.182	0.016	0.367	0.376	0.344	-0.033	-0.065	0.122	0.021	0	-0.099	0.202	-0.012	0	0.349	0.388	0.28	0.241	0.302	0.316	0.167	0.154	-0.001	0.073	0.146	0.177	0.093	-0.004	0.194	-0.001	0.071	-0.039
ENSG00000174407.13	MIR1-1HG	-0.017	-0.037	-0.051	0.023	0.007	0.041				0.117	-0.037	0.036	0.011	-0.04	0.072	0.014	-0.02	0.024	-0.036	0.022	-0.011	-0.055	-0.034	0.034	0.134	0.009	0.073	0.28	0.307	0.359	0.156	0.141	0.264	-0.001	-0.008	0.007	0.106	0.026	-0.07	0.06	0.089	0.058	0.021	0.047	-0.014
ENSG00000174408.8	PPIAP24	0.029	0.043	-0.043	0.056	-0.053	0.013				0.061	0.066	0.011	0.011	0.018	-0.079	-0.02	0.041	0.037	0.074	-0.005	-0.11	-0.021	-0.049	0.143	0.038	0.005	0.005	0.001	0.013	-0.066	0.001	0.046	0.041	-0.005	-0.075	-0.014	-0.01	0.19	0.009	-0.011	-0.112	0.018	-0.01	-0.036	-0.031
ENSG00000174417.3	TRHR	0.138	0.083	0.128	0.077	0.101	0.087	-0.117	-0.092	-0.172	0.156	0.092	-0.065	-0.017	-0.009	0.026	-0.003	0.033	0.028	0.007	0.014	-0.052	-0.095	0.085	-0.024	0.073	0.007	0.008	-0.03	0.027	-0.009	-0.035	-0.073	-0.021	0.07	0.033	-0.081	0.151	0.087	0.033	0.014	-0.017	0.044	0.074	0.031	0.074
ENSG00000174418.7	RPL35P9	0.019	0.072	0.083	-0.012	0.026	-0.029							-0.001	-0.029	0.054	0.137	0.104	0.109	0.138	0.11	0.005	-0.038	0.102	0.017	0.025	-0.011	-0.052	0.178	0.081	0.032	-0.036	-0.001	-0.034	0.091	0.091	0.037	0.012	0.048	-0.027	0.04	0.063	-0.01	-0.007	-0.027	-0.014
ENSG00000174428.18	GTF2IRD2B	0.531	0.518	0.481	0.599	0.644	0.466	0.238	0.269	0.239	0.632	0.641	0.627	0.273	0.288	0.298	0.471	0.482	0.454	0.205	0.179	0.115	-0.022	0.246	0.055	-0.208	-0.008	0.118	0.446	0.411	0.29	0.233	0.163	0.164	0.156	0.146	0.058	0.037	0.093	0.013	0.418	0.351	0.341	0.535	0.299	0.291
ENSG00000174429.4	ABRA	-0.019	-0.079	0.073	-0.01	-0.033	0.03	0.011	0.054	-0.047	0.227	-0.038	0.028	0.031	-0.019	0.006	0.069	0.025	-0.062	0.071	0.017	0.009	-0.079	0.022	-0.265	-0.124	-0.017	0.061	0.241	0.22	0.316	0.046	0.119	0.074	0.048	-0.013	0.029	0.001	-0.037	0.074	0.078	0.104	0.02	0.06	0.008	0.071
ENSG00000174437.17	ATP2A2	0.321	0.357	0.252	0.123	0.112	0.052	-0.062	-0.069	-0.02	0.201	0.198	0.255	0.001	0.03	-0.144	0.181	0.186	0.025	0.064	0.004	0.007	-0.058	-0.21	0.042	0.014	-0.024	-0.127	0.264	0.246	0.198	-0.053	-0.014	0.02	0.237	0.251	0.148	0.333	0.236	0.013	0.238	0.245	0.187	0.267	0.289	0.069
ENSG00000174442.12	ZWILCH	0.403	0.409	0.386	0.408	0.395	0.21	0.163	0.193	0.216	0.155	0.267	0.113	0.296	0.293	0.16	0.285	0.265	0.209	0.144	0.168	0.136	-0.191	-0.019	0.096	-0.215	0.08	0.038	0.303	0.336	0.371	0.248	0.272	0.258	0.337	0.264	0.239	0.425	0.353	0.485	0.558	0.533	0.435	0.594	0.574	0.475
ENSG00000174444.15	RPL4	0.242	0.289	0.127	-0.009	-0.073	0.178				0.021	0.107	-0.074	0.132	0.152	0.008	0.201	0.265	0.058	-0.138	-0.144	0.098	-0.077	0.022	-0.034	-0.07	0.011	-0.032	0.113	0.12	0.105	-0.026	-0.005	-0.11	0.04	0.04	0.055	0.038	0.156	0.163	-0.015	-0.096	-0.018	0.023	0.012	0.098
ENSG00000174446.13	SNAPC5	0.129	0.206	0.046	0.057	0.121	-0.033	0.175	0.019	0.039	0.136	0.118	0.171	0.039	0.081	0.022	0.343	0.31	0.184	-0.12	-0.082	0.071	0.115	0.231	0.017	0.048	0.181	0.032	0.34	0.328	0.286	0.209	0.251	0.186	0.208	0.195	0.112	0.131	0.259	0.243	0.028	-0.017	0.103	-0.004	0.01	0.075
ENSG00000174448.8	STARD6	0.008	0.124	0.043	0.169	0.242	0.007	-0.124	-0.101	-0.141	0.023	-0.053	0.068	0.095	0.188	0.058	0.025	0.017	-0.118	-0.073	0.04	-0.029	-0.082	-0.138	0.151	0.04	0.004	0.041	0.049	0.032	-0.021	0.005	-0.056	0.056	0.242	0.266	0.074	0.219	0.12	0.048	0.198	0.217	0.108	0.116	0.046	0.038
ENSG00000174450.12	GOLGA6L2	0.017	-0.048	-0.051	0.129	-0.031	0.073				0.049	-0.157	-0.051	-0.013	0.043	0.042	0.203	0.258	0.15	0.056	0.06	0.06	-0.145	-0.009	-0.408	-0.05	-0.013	0.004	0.057	0.116	0.003	0.053	0.164	-0.072	0.178	0.159	0.062	0.083	-0.007	0.051	0.154	-0.186	0.008	-0.031	-0.037	-0.016
ENSG00000174453.10	VWC2L	0.126	0.016	0.078	0.098	0.16	0.071	-0.034	0.032	-0.074	0.146	-0.082	-0.027	0.098	0.041	0.082	-0.025	-0.01	0.024	-0.002	-0.057	0.041	0.058	-0.186	0.058	0.001	0.018	-0.015	0.016	-0.079	0.117	-0.048	-0.059	-0.064	0.03	-0.032	-0.143	-0.043	-0.134	0.049	0.083	-0.078	-0.103	0.03	-0.08	-0.04
ENSG00000174456.15	C12orf76	0.469	0.464	0.338	0.327	0.368	0.097	0.385	0.318	0.302	0.65	0.589	0.453	0.336	0.271	0.236	0.208	0.266	0.232	0.079	0.072	0.075	-0.007	0.113	-0.083	0.029	-0.04	-0.057	0.417	0.431	0.431	0.133	0.135	0.054	0.361	0.377	0.294	0.381	0.417	0.362	0.291	0.212	0.275	0.152	0.075	0.16
ENSG00000174460.4	ZCCHC12	0.113	0.098	0.091	0.121	0.163	0.006	0.043	0.024	0.021	0.133	-0.021	0.142	0.201	0.067	0.043	0.002	0.084	0.104	0.013	0.042	0.009	-0.175	0.107	-0.048	-0.017	0.09	0.077	0.167	0.086	0.068	0.072	0.054	0.047	0.192	0.247	0.137	0.286	0.274	0.23	-0.007	0.034	-0.008	0.079	0.129	0.134
ENSG00000174469.23	CNTNAP2	0.335	0.319	0.295	0.166	0.188	0.154	0.271	0.2	0.164	0.34	0.36	0.226	0.103	0.127	0.095	0.211	0.206	0.187	0.147	0.062	0.105	-0.074	0.019	0.119	0.092	0.007	0.049	0.23	0.251	0.173	0.276	0.33	0.305	0.462	0.432	0.353	0.378	0.339	0.335	0.192	0.186	0.118	0.304	0.232	0.168
ENSG00000174473.16	GALNTL6	0.293	0.246	0.212	0.365	0.299	0.107				0.416	0.232	0.272	0.141	0.108	0.073	0.105	0.11	0.093	0.25	0.305	0.107	-0.127	0.057	0.151	0.009	-0.014	0.028	0.097	0.09	-0.005	-0.027	-0.072	-0.058	0.079	0.071	0.024	0.089	0.068	0.083	0.131	0	0.227	0.234	0.087	0.135
ENSG00000174482.10	LINGO2	0.26	0.272	0.136	0.225	0.283	0.076	0.166	0.144	0.146	0.141	0.168	0.054	0.133	0.052	0.07	0.052	0.1	0.086	0.021	-0.002	0.047	-0.072	0.225	-0.112	-0.026	-0.065	-0.017	0.127	0.159	0.044	0.101	0.053	0.075	0.052	0.065	-0.011	0.001	0.13	-0.004	0.239	0.235	0.085	0.239	0.214	0.133
ENSG00000174483.20	BBS1	0.216	0.237	0.121	0.134	0.293	-0.069	0.496	0.491	0.485	-0.019	0.112	0.081	0.14	0.251	0.224	0.068	0.082	0.109	0.009	0.027	0.07	-0.003	-0.123	0.094	-0.036	0.09	-0.034	0.086	0.136	0.089	0.005	-0.011	0.043	0.236	0.199	0.115	0.223	0.07	0.141	0.141	0.055	-0.042	0.146	-0.097	0.068
ENSG00000174485.16	DENND4A	0.278	0.317	0.221	0.218	0.332	0.252	-0.097	0.019	-0.04	0.05	-0.05	0.029	0.065	0.046	0.066	0.265	0.28	0.276	0.165	0.179	0.217	0.154	0.087	-0.149	0.121	-0.035	-0.07	0.472	0.513	0.399	0.244	0.329	0.261	0.306	0.319	0.226	0.247	0.249	0.152	-0.043	-0.047	-0.03	-0.035	0.018	0.038
ENSG00000174495.12	AC005017.2	0.001	-0.026	0.027	0.037	0.001	0.009										0.004	-0.041	-0.036	0.002	-0.009	-0.022	0.043	-0.13	0.09	-0.089	-0.018	0.018	0.043	0.049	0.028	0.036	-0.035	0.059	0.073	0.079	-0.001	0.022	0.019	0	-0.114	0.104	0.045	-0.009	0.045	0.012
ENSG00000174498.14	IGDCC3	0.393	0.333	0.302	0.192	0.247	0.137	0.426	0.419	0.327	0.48	0.506	0.372	0.173	0.213	0.205	-0.043	0.035	-0.019	0.124	0.074	-0.014	-0.104	0.084	0.109	-0.203	-0.034	0.083	0.14	0.086	0.028	0.068	-0.063	0.008	0.283	0.216	0.182	0.258	0.263	0.147	0.187	0.177	-0.017	0.207	0.199	0.045
ENSG00000174500.13	GCSAM	0.315	0.302	0.299	0.443	0.363	0.379				0.261	0.257	0.312	0.395	0.41	0.35	0.313	0.257	0.263	0.184	0.232	0.046	-0.033	0.165	-0.014	-0.02	0.02	-0.061	0.398	0.492	0.431	-0.077	-0.04	-0.019	0.219	0.224	0.227	-0.012	0.06	0.085	0.311	0.331	0.135	0.326	0.286	0.199
ENSG00000174501.14	ANKRD36C	0.109	0.211	0.169	0.03	0.05	0.036				-0.195	-0.235	0.016	0.038	0.094	0.113	0.259	0.22	0.203	0.032	0.094	-0.044	-0.152	-0.045	-0.076	-0.063	-0.022	-0.015	0.41	0.453	0.33	0.365	0.377	0.296	0.248	0.25	0.184	0.128	0.16	0.134	0.019	-0.05	-0.084	0.137	-0.059	0.069
ENSG00000174502.19	SLC26A9	0.456	0.388	0.346	0.354	0.319	0.179	0.283	0.275	0.303	0.372	0.32	0.133	0.314	0.33	0.229	0.258	0.273	0.221	0.191	0.143	0.025	-0.083	0.087	0.23	0.019	0.022	0.04	0.321	0.326	0.321	0.263	0.241	0.26	0.248	0.261	0.308	0.267	0.241	0.319	0.542	0.497	0.56	0.472	0.389	0.453
ENSG00000174514.13	MFSD4	0.403	0.364	0.332	0.285	0.182	0.179	0.138	0.156	0.134							0.153	0.138	0.133	0.232	0.28	0.128	-0.021	-0.055	-0.234	0.026	-0.029	-0.058	0.391	0.427	0.384	0.263	0.264	0.203	0.23	0.122	0.114	0.068	0.126	0.196	0.416	0.387	0.448	0.315	0.268	0.247
ENSG00000174516.15	PELI3	0.206	0.2	0.16	0.214	0.124	0.092	0.025	0.062	0.01	0.153	0.112	0.154	0.161	0.214	0.22	0.33	0.296	0.263	0.115	0.14	0.148	0.19	-0.009	-0.139	0.039	0.008	-0.087	0.164	0.197	0.115	0.191	0.142	0.08	0.188	0.178	0.138	0.26	0.195	0.064	0.073	0.064	0.076	-0.026	-0.105	-0.081
ENSG00000174521.7	TTC9B	0.253	0.226	0.122	0.183	0.197	0.001	0.176	0.109	0.076	0.168	0.196	0.095	0.068	0.053	0.05	0.293	0.29	0.125	0.262	0.201	0.085	-0.123	0.073	-0.007	-0.105	0.054	0.036	0.085	0.161	0.091	-0.052	-0.069	0.039	0.035	0.107	0.061	-0.034	0.084	-0.023	-0.015	0.176	-0.004	0.051	0.053	0.078
ENSG00000174527.10	MYO1H	0.291	0.285	0.16	0.195	0.118	0.145	0.036	0.035	0.029	0.208	0.026	-0.067	-0.012	-0.09	0	0.017	0.149	0.025	0.112	0.133	0.022	0.009	-0.013	-0.237	-0.042	-0.027	-0.055	0.288	0.244	0.185	0.162	0.191	0.112	0.042	0.073	0.018	0.132	-0.051	0.03	0.125	0.029	0.027	0.056	0.009	0.004
ENSG00000174529.7	TMEM81	0.336	0.349	0.336	0.203	0.325	0.23	0.102	0.054	0.005	0.074	0.097	0.067	0.236	0.22	0.163	0.23	0.256	0.119	0.287	0.303	0.127	-0.206	-0.062	0.229	-0.189	0.046	0.084	0.313	0.257	0.227	0.025	0.003	0.11	0.221	0.266	0.146	0.387	0.207	0.171	0.027	-0.005	0.102	0.09	0.094	0.095
ENSG00000174547.13	MRPL11	0.431	0.444	0.361	0.346	0.339	0.33	0.173	0.114	0.139	0.416	0.284	0.179	0.162	0.156	0.095	0.302	0.329	0.257	0.084	0.077	0.181	-0.146	0.113	-0.042	-0.037	0.035	-0.027	0.262	0.245	0.241	0.11	0.089	0.09	0.391	0.376	0.2	0.06	0.126	0.195	0.383	0.352	0.135	0.424	0.467	0.12
ENSG00000174562.13	KLK15	0.011	0.046	0.009	0.056	0.058	0.069	0.081	-0.029	-0.056	0.115	0.066	0.153	0.026	-0.02	-0.056	0.221	0.281	0.315	0.258	0.211	0.346	-0.021	0.119	-0.08	-0.022	-0.05	-0.026	0.261	0.119	0.047	0.08	-0.054	0.001	0.168	0.098	0.011	0.193	0.096	0.175	-0.007	0.03	0.155	-0.031	0.118	-0.021
ENSG00000174564.13	IL20RB	0.401	0.398	0.353	0.46	0.498	0.37	0.35	0.29	0.325	0.153	0.129	0.052	0.238	0.194	0.217	0.074	0.039	0.057	0.147	0.004	0.067	-0.031	0.019	-0.06	0.007	0.077	-0.142	0.399	0.381	0.307	0.467	0.465	0.381	0.459	0.441	0.427	0.542	0.536	0.458	0.272	0.235	0.26	0.236	0.23	0.231
ENSG00000174567.8	GOLT1A	0.174	0.194	0.173	-0.04	0.016	-0.041	0.198	0.156	0.057	0.264	0.308	0.112	0.15	-0.003	0.013	0.267	0.261	0.209	0.271	0.245	0.233	-0.019	0.27	-0.077	0.043	-0.021	0.102	0.404	0.412	0.357	0.364	0.364	0.276	0.433	0.396	0.38	0.416	0.39	0.336	0.25	0.264	0.279	0.264	0.188	0.189
ENSG00000174572.3	RP11-209A2.1	0.074	0.104	0.073	0.054	0.108	0.01										0.121	0.009	0.031	0.038	-0.007	0.03	-0.023	-0.084	0.042	0.027	0.02	-0.037	-0.042	0.023	-0.052	0.023	0.013	-0.004	0.027	0.077	0.094	0.086	0.094	0.018	-0.064	-0.001	0.034	0.045	0.068	0.079
ENSG00000174574.16	AKIRIN1	0.34	0.338	0.173	0.358	0.318	0.223	0.305	0.285	0.351	0.304	0.365	0.124	0.129	0.13	0.041	0.237	0.285	0.196	-0.007	0.075	0.001	0.038	0.031	-0.295	0.083	0.075	0.241	0.109	0.165	0.093	-0.145	-0.038	-0.066	0.274	0.173	0.041	0.203	0.14	0.091	0.217	0.155	0.091	0.273	0.2	-0.029
ENSG00000174576.10	NPAS4	0.112	0.156	0.15	-0.004	-0.009	-0.01	0.089	0.096	0.063	0.021	-0.11	-0.145	0.217	-0.126	-0.01	0.062	0.025	0.083	0.174	0.022	-0.027	0.09	-0.047	-0.026	-0.002	-0.016	-0.047	0.095	0.111	0.028	0.004	0.053	0.054	-0.023	-0.014	-0.055	0.097	0.121	-0.094	0.043	0.003	-0.076	0.037	-0.004	-0.03
ENSG00000174579.4	MSL2	0.237	0.245	0.245	0.048	0.1	-0.09	0.164	0.133	0.058	0.097	0.024	0.031	0.109	0.079	0.08	0.142	0.118	0.121	0.142	0.124	0.084	-0.077	-0.104	0.078	-0.287	0.015	0.105	0.586	0.556	0.478	0.226	0.308	0.212	0.33	0.278	0.229	0.305	0.336	0.187	0.003	0.001	-0.066	0.079	-0.001	0.049
ENSG00000174586.11	ZNF497	0.417	0.436	0.38	0.353	0.409	0.296	0.219	0.182	0.196	0.548	0.455	0.368	0.225	0.159	0.138	0.413	0.378	0.345	-0.103	-0.058	0.067	-0.194	-0.253	0.114	-0.102	-0.045	0.078	0.357	0.316	0.102	0.241	0.32	0.144	0.172	0.136	0.074	0.009	0.023	0.005	0.134	0.156	0.077	0.037	0.132	0.055
ENSG00000174599.5	TRAM1L1	0.45	0.436	0.441	0.503	0.475	0.39	0.184	0.179	0.158	0.38	0.363	0.387	0.22	0.213	0.209	0.265	0.201	0.257	0.079	0.086	0.084	0.087	-0.02	0.046	0.032	-0.04	0.045	0.13	0.19	0.17	0.214	0.228	0.15	0.153	0.184	0.199	0.183	0.165	0.257	-0.004	-0.112	0.101	0.093	0.041	0.056
ENSG00000174600.14	CMKLR1	0.431	0.429	0.496	0.441	0.443	0.426	0.498	0.44	0.305	0.59	0.558	0.454	0.374	0.332	0.333	0.55	0.544	0.532	0.41	0.383	0.414	0.398	-0.196	0.235	0.288	-0.043	-0.06	0.307	0.32	0.268	0.31	0.323	0.423	0.454	0.431	0.465	0.544	0.489	0.502	0.348	0.22	0.225	0.356	0.169	0.178
ENSG00000174606.14	ANGEL2	0.397	0.387	0.343	0.231	0.271	-0.006	0.322	0.299	0.305	0.249	0.168	0.1	0.104	0.115	-0.042	0.236	0.181	0.136	0.064	0.106	-0.007	-0.034	0.192	0.049	-0.154	0.049	-0.003	0.53	0.535	0.468	0.429	0.493	0.387	0.351	0.318	0.285	0.381	0.266	0.262	0.062	0.076	0.13	0.161	-0.022	0.196
ENSG00000174607.11	UGT8	0.68	0.639	0.587	0.596	0.597	0.486	0.445	0.431	0.416	0.353	0.228	0.101	0.206	0.164	0.165	0.327	0.259	0.269	0.283	0.206	0.182	0.077	0.004	0.176	0.12	-0.007	0.004	0.52	0.506	0.453	0.463	0.523	0.507	0.368	0.352	0.321	0.486	0.475	0.483	0.095	0.07	0.061	-0.076	0.09	0.108
ENSG00000174611.12	KY	0.13	0.121	0.109	0.225	0.207	0.113	0.094	0.136	0.118	0.115	0.153	0.15	0.204	0.129	0.11	-0.041	0.01	0.066	0.121	-0.002	0.005	0.025	-0.012	0.113	-0.004	-0.022	0.003	0.106	0.137	0.058	0.016	-0.063	0.04	0.12	0.128	0.046	0.014	-0.015	-0.033	0.032	-0.093	0.032	-0.031	-0.066	-0.04
ENSG00000174628.16	IQCK	0.469	0.442	0.405	0.488	0.523	0.411	0.318	0.316	0.217	0.299	0.386	0.337	0.146	0.156	0.154	0.037	0.036	0.074	-0.059	0.063	-0.026	0.073	-0.012	-0.153	0.053	-0.01	0.076	0.254	0.353	0.302	0.283	0.33	0.241	0.259	0.233	0.16	0.387	0.307	0.323	0.13	0.142	0.117	0.154	0.179	0.082
ENSG00000174640.15	SLCO2A1	0.399	0.364	0.418	0.448	0.368	0.34	0.243	0.3	0.236	0.473	0.388	0.404	0.308	0.268	0.345	0.313	0.334	0.298	0.149	0.102	0.085	0.174	-0.038	0.164	0.065	-0.02	-0.045	0.223	0.229	0.208	0.076	0.168	0.187	0.371	0.357	0.31	0.315	0.36	0.331	0.372	0.335	0.178	0.222	0.3	0.073
ENSG00000174652.19	ZNF266	0.262	0.277	0.227	0.125	0.156	0.003	0.185	0.263	0.189	0.178	0.223	0.075	0.144	0.061	0.132	-0.003	0.025	0.025	0.1	0.07	-0.02	-0.263	0.171	0.03	-0.266	-0.088	0.019	0.342	0.374	0.255	0.087	0.189	0.111	0.18	0.117	0.164	0.058	0	0.061	0.159	0.168	0.103	0.154	0.061	0.03
ENSG00000174667.4	OR7D4	-0.052	-0.005	0.018	-0.003	0.027	0.044	-0.005	-0.067	-0.083	0.096	-0.086	-0.131	-0.014	0.08	-0.042	-0.013	0.045	-0.016	-0.004	0.125	-0.119	-0.078	0.163	0.033	-0.012	-0.041	0.066	-0.152	0.004	-0.015	0.031	0.041	-0.019	-0.024	0.065	0.076	-0.103	0.013	-0.005	-0.022	0.037	0.035	0.001	0.039	-0.007
ENSG00000174669.12	SLC29A2	0.258	0.232	0.212	0.099	0.188	0.171	-0.019	-0.031	-0.002	0.058	-0.051	-0.085	0.247	0.096	0.13	0.248	0.263	0.144	0.229	0.216	0.089	0.174	-0.067	0.04	0.069	0.03	-0.08	0.601	0.572	0.596	0.499	0.486	0.468	0.341	0.33	0.3	0.623	0.54	0.438	0.105	0.148	0.01	0.118	0.043	-0.066
ENSG00000174672.16	BRSK2	0.264	0.208	0.217	0.214	0.202	0.197	-0.006	-0.04	-0.04	-0.032	0.037	0.079	0.135	0.056	0.094	0.358	0.34	0.338	0.35	0.319	0.264	-0.072	-0.125	0.169	-0.072	0.016	0.044	0.302	0.238	0.183	0.063	0.053	0.057	0.228	0.232	0.201	0.318	0.231	0.254	0.021	0.022	-0.115	0.034	-0.007	-0.03
ENSG00000174677.4	VN1R6P	0.009	-0.021	-0.008							-0.093	0.02	-0.028	0.009	-0.049	0.065	-0.103	0.012	-0.004	-0.003	-0.03	0.138	-0.141	0.27	0.022	-0.003	-0.018	0.083	0.066	0.01	-0.05	0.03	0.048	-0.007	0.03	-0.097	0.084	0.097	0.025	-0.012	0.028	0.061	0.164	0.004	0.027	0.005
ENSG00000174678.9	FAM47DP	-0.019	0.014	0.048	0.011	-0.056	-0.106				-0.091	-0.02	-0.079	-0.052	0.006	0.013	-0.061	0.073	-0.004	-0.038	-0.05	0.028	-0.166	0.13	0.202	-0.018	0.041	0.001	-0.01	0.024	0.021	0.037	0.024	-0.046	-0.02	-0.112	0.069	-0.015	-0.018	-0.074	-0.041	0.172	-0.013	-0.06	-0.026	0.038
ENSG00000174680.10	GRIK1-AS1	0.418	0.401	0.342	0.428	0.444	0.369				0.178	0.184	0.207	0.229	0.155	0.213	-0.035	0.057	0.074	0.086	0.04	0.08	-0.078	-0.111	-0.126	-0.094	-0.002	0.018	0.117	0.068	-0.117	0.012	-0.008	-0.013	0.189	0.105	0.269	0.013	0.023	-0.015	0.008	0.002	-0.035	-0.107	-0.025	-0.024
ENSG00000174684.7	B4GAT1	0.383	0.376	0.29	0.438	0.448	0.303				0.233	0.3	0.26	0.269	0.287	0.243	0.177	0.174	0.124	0.054	0.076	0.045	-0.035	0.034	-0.26	0.141	-0.038	0.067	0.214	0.22	0.161	0.075	0.006	0.011	0.203	0.208	0.055	0.365	0.293	0.115	0.141	0.15	0.143	0.128	0.042	0.114
ENSG00000174695.10	TMEM167A	0.344	0.328	0.203	0.228	0.281	0.141	-0.031	-0.021	-0.047	0.138	0.104	-0.107	0.027	0.076	0.043	0.379	0.303	0.205	0.014	0.063	0.158	0.12	0.222	0.025	-0.008	0.053	0.12	-0.058	0.082	0.044	-0.211	0	0.008	0.185	0.16	0.113	0.061	0.024	0.21	0.059	-0.006	0.074	0.004	-0.011	0.014
ENSG00000174697.5	LEP	0.315	0.316	0.396	0.402	0.332	0.411	0.176	0.241	0.225	0.196	0.29	0.31	0.158	0.162	0.163	0.151	0.177	0.106	0.272	0.138	0.116	-0.104	0.001	0.102	-0.112	-0.1	0.045	0.01	0.017	0.023	0.011	0.021	-0.01	0.167	0.129	0.087	0.209	0.224	0.058	0.152	0.124	0.106	0.122	0.064	0.14
ENSG00000174705.13	SH3PXD2B	0.518	0.481	0.429	0.477	0.432	0.481	0.316	0.2	0.102	0.557	0.393	0.397	0.195	0.155	0.201	0.287	0.248	0.166	0.217	0.117	0.082	-0.017	-0.193	0.14	0.048	-0.103	-0.076	0.207	0.339	0.223	0.085	0.144	0.17	0.426	0.388	0.334	0.492	0.483	0.372	0.307	0.243	0.09	0.474	0.36	0.239
ENSG00000174715.7	RP11-79L9.2	0.112	0.107	0.036	0.102	0.124	0.003										0.111	0.12	0.046	0.007	-0.063	0.013	0.043	0.123	-0.134	-0.048	-0.067	0.032	-0.051	0.124	0.108	0.051	0.079	0.033	0.141	0.205	-0.029	0.126	0.103	0.01	-0.004	-0.183	0.02	-0.012	-0.005	-0.019
ENSG00000174718.12	KIAA1551	0.296	0.297	0.29	0.165	0.204	0.272										0.365	0.358	0.359	0.143	0.176	0.185	0.282	-0.005	0.068	0.103	-0.049	-0.005	0.186	0.246	0.232	-0.081	-0.005	0.151	0.069	0.162	0.105	0.172	0.128	0.147	0.195	0.201	0.052	0.204	0.118	0.187
ENSG00000174720.16	LARP7	0.19	0.18	0.127	0.038	-0.046	-0.005	0.063	0.038	0.053	-0.088	0.032	0.172	-0.005	0.029	0.025	0.404	0.389	0.314	-0.149	-0.097	0.021	-0.16	-0.133	-0.099	-0.073	0.033	0.007	0.285	0.252	0.271	-0.104	-0.048	-0.028	0.08	0.126	0.011	0.024	-0.011	0.133	0.013	0.023	0.115	-0.087	-0.049	0.101
ENSG00000174721.10	FGFBP3	0.227	0.243	0.205	0.145	0.164	0.062	-0.03	-0.048	-0.015	-0.004	-0.01	-0.02	-0.077	-0.034	0.12	0.215	0.196	0.113	0.155	0.198	0.1	-0.018	-0.129	0.172	-0.245	0.015	0.105	0.345	0.31	0.265	0.049	0.055	0.021	0.298	0.319	0.305	0.414	0.39	0.393	0.176	0.035	0.23	0.02	-0.076	0.019
ENSG00000174738.13	NR1D2	0.141	0.18	0.134	0.201	0.054	0.102	-0.022	0	0.033	0.18	0.177	-0.027	0.029	0.029	0.175	0.23	0.233	0.233	0.012	0.039	-0.06	0.277	0.137	-0.128	-0.038	-0.031	0.073	0.331	0.372	0.305	0.17	0.268	0.217	0.285	0.299	0.225	0.238	0.215	0.271	0.078	-0.035	0.003	0.005	-0.115	0.179
ENSG00000174740.8	PABPC5	0.248	0.257	0.229	0.3	0.246	0.144	0.144	0.202	0.157	0.246	0.293	-0.035	0.351	0.273	0.217	0.445	0.365	0.285	0.338	0.301	0.25	0.034	0.034	0.204	0.041	0.042	0.068	0.232	0.286	0.073	0.141	0.098	0.015	0.226	0.245	0.049	0.219	0.161	0.087	-0.011	0.029	0.087	0.015	0.095	0.042
ENSG00000174744.14	BRMS1	0.234	0.279	0.214	0.03	0.033	0.14	-0.037	0.005	-0.033	0.374	0.247	0.034	0.106	0.062	-0.06	0.15	0.18	0.078	0.072	0.032	0.166	-0.028	-0.105	0.08	0.088	0.023	0.032	0.469	0.461	0.351	0.012	0.033	0.075	0.133	0.171	0.015	0.155	0.075	0.008	0.176	0.18	-0.023	0.22	0.124	-0.016
ENSG00000174748.22	RPL15	0.17	0.232	0.087	0.099	0.188	0.136	0.086	0.043	0.048	0.052	0.111	0.065	0.109	0.102	0.098	0.157	0.2	0.115	0.019	0.064	0.044	-0.075	0.207	0.083	0.029	0.018	0.134	0.257	0.312	0.188	0.062	0.188	-0.009	0.253	0.257	0.12	-0.125	-0.037	0.089	-0.012	0.095	0.124	0.067	-0.036	-0.005
ENSG00000174749.6	C4orf32	0.568	0.556	0.58	0.539	0.465	0.439	0.483	0.466	0.422							0.352	0.321	0.234	0.185	0.217	0.149	0.095	-0.105	0.129	0.007	-0.033	0.034	0.356	0.35	0.313	0.287	0.251	0.211	0.381	0.369	0.262	0.485	0.431	0.43	-0.11	0.021	-0.017	-0.102	-0.088	0.083
ENSG00000174775.17	HRAS	0.266	0.312	0.257	0.049	0.071	0.055	-0.095	-0.04	-0.049	0.094	0.125	0.254	0.017	-0.067	0.035	0.156	0.174	0.01	-0.04	-0.01	-0.036	-0.171	-0.215	0.134	0.162	0.006	-0.07	0.349	0.463	0.289	-0.049	-0.04	-0.032	0.262	0.266	0.135	0.262	0.245	0.123	-0.034	-0.003	0.017	0.173	0.154	-0.263
ENSG00000174776.11	WDR49	0.088	-0.007	0.022	-0.12	0.013	0.007	-0.036	0.052	0.019	-0.113	-0.054	0.206	0.006	0.125	0.015	-0.076	-0.057	0.094	0.134	0.002	-0.045	0.135	0.093	-0.305	0.011	0.109	0.071	0.328	0.312	0.263	0.327	0.364	0.239	0.171	0.097	0.097	0.147	0.216	0.135	0.155	0.117	0.054	0.207	0.2	0.133
ENSG00000174780.17	SRP72	0.301	0.361	0.231	0.249	0.236	0.141	0.04	0.057	0.021	0.191	0.195	0.277	0.107	0.148	-0.139	0.246	0.227	0.146	-0.038	0.009	0.049	0.012	0.162	-0.095	-0.087	0.071	0.136	0.023	0.125	0.097	-0.038	0.027	-0.091	0.268	0.269	0.143	-0.038	0.002	0.137	0.187	0.242	0.07	0.181	0.253	0.16
ENSG00000174788.10	PCP2	0.536	0.53	0.518	0.592	0.591	0.5	0.559	0.538	0.465	0.575	0.564	0.494	0.096	0.135	0.104	0.272	0.271	0.213	0.097	0.131	0.129	-0.124	0.057	-0.138	-0.002	-0.074	-0.06	0.48	0.39	0.389	0.101	0.087	0.123	0.358	0.328	0.282	0.149	0.114	0.08	0.263	0.097	0.147	0.201	0.169	0.142
ENSG00000174791.11	RIN1	0.205	0.252	0.237	-0.06	-0.012	-0.006	0.137	0.093	0.133	-0.045	0.088	0.115	0.07	0.144	0.163	0.25	0.287	0.154	0.018	0.019	0.191	0.017	-0.116	0.069	0.168	-0.001	0.004	0.537	0.541	0.491	0.263	0.283	0.234	0.496	0.523	0.467	0.517	0.512	0.508	0.082	0.07	0.107	0.069	-0.003	0.112
ENSG00000174792.11	C4orf26	0.178	0.18	0.13	0.338	0.305	0.114	0.055	-0.026	0.034							-0.052	0.042	-0.054	-0.043	0.085	-0.095	0.06	-0.046	-0.047	0.042	-0.03	0.014	0.127	0.188	0.185	0.074	0.12	0.187	0.225	0.194	0.17	0.078	0.06	0.042	0.199	0.262	0.238	-0.056	-0.04	-0.044
ENSG00000174796.12	THAP6	0.453	0.445	0.405	0.376	0.279	0.058	0.22	0.186	0.202	0.282	0.197	0.17	0.069	0.035	0.039	0.179	0.173	0.08	-0.133	-0.114	0.057	0.084	0.142	-0.057	-0.092	0.014	-0.069	0.286	0.221	0.156	0.097	0.064	0.137	0.141	0.106	0.127	0.024	0.051	0.179	-0.022	-0.092	0.013	-0.048	-0.183	0.102
ENSG00000174799.11	CEP135	0.293	0.268	0.265	0.108	0.047	0.068	-0.077	-0.042	0	-0.09	0.023	-0.042	0.223	0.177	0.117	0.431	0.394	0.377	0.348	0.366	0.211	-0.033	-0.101	0.154	-0.188	-0.001	0.122	0.32	0.345	0.296	0.118	0.102	0.083	0.306	0.292	0.174	0.346	0.279	0.343	0.324	0.284	0.054	0.371	0.368	0.202
ENSG00000174804.4	FZD4	0.45	0.411	0.405	0.549	0.533	0.421	0.395	0.375	0.405	0.285	0.355	0.291	0.373	0.304	0.438	0.396	0.437	0.413	0.495	0.421	0.426	0.159	-0.069	0.024	0.101	-0.025	-0.035	0.302	0.267	0.277	0.179	0.145	0.227	0.299	0.334	0.243	0.393	0.46	0.355	0.171	0.085	0.142	-0.056	0.009	0.178
ENSG00000174807.4	CD248	0.42	0.397	0.366	0.356	0.354	0.311	0.368	0.294	0.315	0.472	0.483	0.454	0.297	0.287	0.343	0.298	0.322	0.331	0.27	0.173	0.271	0.067	-0.193	0.256	0.212	-0.042	-0.041	0.195	0.309	0.226	0.044	0.046	0.296	0.456	0.444	0.404	0.575	0.573	0.549	0.208	0.071	0.085	0.25	0.086	0.217
ENSG00000174808.12	BTC	0.212	0.197	0.161	0.31	0.265	0.205	-0.024	0.009	-0.041	-0.018	-0.134	0.171	0.082	0.079	0.017	0.102	0.092	0.08	0.017	-0.013	0.119	0.047	-0.09	0.177	0.032	-0.043	0.03	0.264	0.282	0.204	0.242	0.234	0.207	0.077	0.05	0.039	0.134	0.222	0.222	0.189	0.223	0.082	0.342	0.233	0.222
ENSG00000174827.14	PDZK1	0.412	0.424	0.399	0.487	0.489	0.524	0.497	0.469	0.397	0.34	0.362	0.395	0.116	0.11	0.158	0.309	0.269	0.25	0.246	0.237	0.197	0.161	-0.134	0.121	0.007	-0.083	-0.021	0.077	0.075	0.066	-0.048	-0.056	-0.016	0.1	0.127	-0.052	0.256	0.29	0.114	0.001	0.065	0.009	0.047	0.012	0.058
ENSG00000174837.15	EMR1	0.263	0.283	0.279	0.194	0.283	0.26	0.239	0.258	0.165							0.397	0.359	0.304	0.306	0.349	0.235	0.083	0.162	0.453	0.175	0.026	0.13	0.249	0.099	0.166	0.139	0.136	0.148	0.314	0.274	0.276	0.387	0.253	0.245	0.218	0.082	0.123	0.23	0.023	0.18
ENSG00000174839.13	DENND6A	0.234	0.228	0.215	0.128	0.065	0.056				0.128	0.099	0.047	0.082	0.048	0.081	0.14	0.126	0.143	-0.004	0.009	0.002	0.043	0.26	-0.019	0.006	0.054	-0.041	0.115	0.177	0.229	-0.062	0.006	0.016	0.189	0.23	0.063	0.097	0.084	0.227	0.012	0.025	-0.075	-0.017	-0.011	0.003
ENSG00000174840.9	PDE12	0.25	0.281	0.26	0.125	0.069	-0.04	-0.046	0.018	0.095	0.211	0.18	0.117	0.066	0.086	-0.022	0.092	0.141	0.05	0.15	0.09	0.105	-0.049	0.222	0.113	0.042	0.076	0.085	0.134	0.192	0.232	0.174	0.252	0.142	0.215	0.196	0.088	0.078	0.114	0.124	-0.007	-0.103	-0.024	-0.008	0.003	-0.033
ENSG00000174842.17	GLMN	0.295	0.308	0.225	0.215	0.26	0.129	0.135	0.143	0.158	0.159	0.436	0.146	0.138	0.189	0.161	0.206	0.203	0.254	0.084	0.086	0.212	-0.126	0.069	-0.279	-0.148	0.037	0.005	0.279	0.31	0.219	0.03	0.012	0.007	0.207	0.206	0.079	0.185	0.2	0.155	0.31	0.272	0.168	0.354	0.313	0.278
ENSG00000174844.14	DNAH12	0.061	0.075	0.041	0.136	0.134	-0.024	0.129	0.193	0.067	-0.046	-0.088	0.04	0.068	0.043	0.009	0.034	0.01	0.046	-0.033	-0.024	-0.049	-0.055	0.084	-0.036	0.025	0.034	-0.005	0.014	0.087	0.107	0.093	0.112	-0.011	0.064	0.11	0.094	0.079	0.185	0.088	0.205	0.19	-0.011	0.221	0.229	0.159
ENSG00000174851.16	YIF1A	0.261	0.267	0.161	0.034	0.008	0.123	0.021	0.034	0.067	0.289	0.154	0.053	0.103	0.06	-0.113	0.31	0.309	0.252	0.103	0.063	0.06	-0.037	0.141	0.081	0.035	-0.002	-0.005	0.361	0.378	0.242	-0.085	-0.06	-0.068	0.337	0.297	0.129	0.16	0.16	0.066	0.133	0.047	0.104	0.171	0.155	-0.121
ENSG00000174871.11	CNIH2	0.413	0.406	0.429	0.326	0.373	0.343				0.121	0.049	0.037	0.244	0.205	0.277	0.131	-0.01	0.053	0.168	0.061	0.086	-0.104	-0.06	-0.12	-0.171	0.014	0.101	0.443	0.373	0.324	0.245	0.211	0.197	0.313	0.363	0.304	0.53	0.469	0.495	0.322	0.235	0.214	0.285	0.146	0.225
ENSG00000174876.16	AMY1B	0.071	0.125	-0.025	0.146	0.012	0.057				0.05	0.123	0.105	0.024	0.052	-0.019	0.035	-0.049	0.077	0.033	0.009	-0.035	-0.003	0.015	-0.092	0.012	-0.025	-0.017	0.015	-0.006	0.002	-0.007	0.072	-0.106	0.028	0.148	0.128	0.012	-0.014	-0.016	0.051	0.06	-0.036	0.04	0.077	0.034
ENSG00000174885.13	NLRP6	0.22	0.209	0.235	0.144	0.152	0.021	0.05	0.153	0.104	0.072	0.199	-0.232	0.219	0.294	0.129	0.113	0.106	0.15	0.066	0.023	0.048	-0.132	-0.014	0.026	-0.048	0.051	0.007	0.274	0.27	0.116	0.086	0.114	0.046	0.1	0.14	0.005	0.073	0.041	0.126	-0.079	-0.024	-0.021	-0.064	0.02	-0.029
ENSG00000174886.14	NDUFA11	0.333	0.377	0.346	0.073	0.072	0.131	0.019	-0.046	0.026	0.301	0.287	0.23	-0.054	-0.075	-0.048	0.587	0.587	0.611	0.055	0.038	0.096	-0.03	0.108	0.084	-0.066	0.049	0.121	0.354	0.359	0.314	0.083	0.14	0.05	0.342	0.391	0.28	0.059	0.08	0.028	0.088	0.09	0.209	0.066	0.027	-0.071
ENSG00000174891.13	RSRC1	0.244	0.311	0.201	0.077	0.108	0.022	-0.074	-0.012	0.031	0.02	-0.005	0.19	0.106	0.091	0.121	0.241	0.212	0.182	-0.062	-0.016	0.001	-0.201	0.055	-0.185	-0.266	0.042	0.069	0.494	0.446	0.351	0.391	0.414	0.385	0.337	0.325	0.212	0.338	0.387	0.265	0.448	0.436	0.21	0.353	0.324	0.202
ENSG00000174898.16	CATSPERD	-0.002	0.028	-0.014	-0.012	0.116	-0.01				0.035	0.15	0.035	0.004	-0.036	0.088	-0.015	0.034	-0.03	0.019	-0.033	-0.021	-0.093	0.043	-0.011	-0.012	-0.055	0.006	0.033	0.137	0.012	0.075	0.059	-0.023	0.066	0.032	0.104	0.12	0.015	0.069	0.279	0.306	0.182	0.21	0.215	0.166
ENSG00000174899.12	PQLC2L	0.399	0.396	0.32	0.392	0.438	0.373										0.085	0.073	0.125	0.053	0.074	0.154	-0.027	0.101	0.102	0.011	0.013	-0.044	0.078	0.043	0.092	0.276	0.187	0.2	0.107	0.082	0.083	0.225	0.205	0.279	0.166	0.232	0.18	0.197	0.116	0.192
ENSG00000174903.16	RAB1B	0.243	0.252	0.156	0.14	0.137	0.154	0.199	0.193	0.155	0.468	0.411	0.103	0.144	0.128	0.073	0.377	0.378	0.31	-0.055	-0.003	-0.032	0.005	0.091	-0.036	0.064	-0.067	0.024	0.322	0.364	0.097	0.073	0.073	0.037	0.333	0.336	0.137	0.376	0.312	-0.071	-0.004	0.006	0.059	-0.114	-0.088	0.013
ENSG00000174912.7	METTL15P1	0.335	0.378	0.316	0.117	0.033	-0.008				0.373	0.245	0.272	0.006	0.038	0.013	0.486	0.505	0.488	0.091	0.126	0.029	0.152	-0.139	-0.045	0.005	-0.007	-0.02	0.289	0.183	0.127	-0.029	0.042	-0.005	0.066	-0.002	-0.024	-0.032	-0.076	-0.06	-0.003	-0.181	-0.061	0.135	0	0.046
ENSG00000174914.3	OR9G1	0.013	0.02	0.033	-0.03	0.026	0.003				0.002	-0.113	0.136	0.037	0.013	-0.083	-0.02	-0.061	0.125	0.021	0.046	0.033	-0.246	-0.072	0.096	-0.031	0.017	0.021	-0.01	-0.05	-0.011	-0.114	0.036	0.049	0.005	-0.065	-0.116	0.003	-0.165	-0.072	-0.044	-0.137	-0.105	-0.021	-0.001	-0.047
ENSG00000174915.12	PTDSS2	0.248	0.265	0.194	0.118	0.137	0.024	-0.011	0.053	0.089	0.044	0.113	0.145	0.189	0.174	0.074	0.203	0.18	0.138	0.123	0.102	0.138	-0.068	0.064	-0.047	0.108	-0.094	-0.087	0.254	0.314	0.185	-0.061	-0.116	0.02	0.055	0.129	0.029	0.056	0.108	0.076	0.071	0.028	0.061	0.084	0.043	-0.005
ENSG00000174917.9	C19orf70	0.219	0.279	0.197	-0.02	0.016	0.097	0.006	-0.03	-0.004							0.278	0.306	0.16	0.1	0.098	0.072	-0.03	0.18	0.045	0.116	0.069	0.046	0.19	0.301	0.148	0.014	-0.042	-0.044	0.08	0.145	-0.016	0.073	0.168	0.069	-0.049	0.07	0.042	-0.035	-0.023	-0.217
ENSG00000174928.16	C3orf33	0.157	0.175	0.12	0.076	0.053	0.108	-0.013	-0.096	-0.023	-0.129	-0.185	-0.076	0.06	0.009	0.001	0.248	0.233	0.16	0.055	0.015	0.018	-0.018	0.438	-0.009	-0.07	-0.036	-0.007	0.35	0.339	0.278	0.245	0.271	0.179	0.331	0.341	0.254	0.495	0.419	0.367	0.154	0.186	0.023	0.074	0.012	0.098
ENSG00000174930.4	VN2R1P	-0.01	-0.019	0.051	0.068	0.055	-0.075				-0.026	0.03	-0.06	-0.002	-0.088	-0.031	-0.005	-0.047	-0.003	0.077	-0.002	0.019	-0.136	-0.056	-0.02	0.047	0.04	0.001	-0.073	0.045	0.022	0.015	-0.013	-0.035	-0.008	-0.005	0.02	0.007	-0.03	0.003	-0.032	0.031	0.042	0.038	0.011	0.061
ENSG00000174937.5	OR5M3	-0.026	0.012	0.068	0.07	0.073	0.012							-0.021	-0.116	-0.014	0.003	-0.019	-0.025				-0.234	0.164	-0.071	0.016	0.017	0.062	0.062	0.018	-0.04	0.008	-0.075	0.055	-0.035	0.001	-0.214	-0.063	0.035	-0.03	-0.031	0.038	-0.14	0.023	-0.052	0.039
ENSG00000174938.14	SEZ6L2	0.24	0.198	0.218	0.13	0.199	0.2	0.088	0.017	0.038	0.127	0.116	0.233	0.038	0.077	0.016	0.067	0.098	0.074	0.012	-0.023	-0.069	-0.071	0.003	0.325	0.174	-0.025	-0.144	0.287	0.312	0.242	0.267	0.256	0.299	0.336	0.309	0.265	0.284	0.313	0.362	0.159	0.112	0.078	0.029	0.032	-0.07
ENSG00000174939.11	ASPHD1	0.326	0.269	0.296	0.106	0.123	0.155	0.143	0.031	0.126	-0.034	0.02	0.024	0.149	0.155	0.134	-0.037	0.02	-0.031	-0.033	-0.012	0.064	-0.14	-0.195	-0.032	0.213	-0.106	-0.196	0.287	0.309	0.258	0.156	0.116	0.131	0.254	0.282	0.247	0.281	0.282	0.39	0.048	0.035	0.037	-0.04	0.021	0.089
ENSG00000174943.11	KCTD13	0.262	0.245	0.209	0.143	0.182	-0.016	0.075	0.062	0.05	0.245	0.354	0.291	0.201	0.146	0.051	0.19	0.231	0.106	0.302	0.265	0.238	-0.151	-0.103	0.219	-0.201	-0.153	-0.063	0.433	0.453	0.389	0.097	0.088	0.072	0.246	0.31	0.203	0.218	0.218	0.067	0.121	0.091	0.016	0.097	0	-0.078
ENSG00000174944.9	P2RY14	0.381	0.401	0.387	0.354	0.318	0.293	0.406	0.405	0.297	0.578	0.482	0.522	0.263	0.254	0.26	0.406	0.413	0.437	0.379	0.435	0.353	0.014	-0.197	-0.028	-0.107	0.041	-0.01	0.242	0.308	0.264	0.179	0.254	0.2	0.377	0.382	0.373	0.177	0.101	0.201	0.347	0.314	0.193	0.275	0.14	0.203
ENSG00000174945.13	AMZ1	0.325	0.274	0.258	0.305	0.287	0.151	0.255	0.182	0.194	0.177	0.183	0.068	-0.123	-0.08	-0.017	0.291	0.27	0.039	0.237	0.262	0.083	-0.234	-0.032	0.003	-0.017	0.013	-0.014	0.149	0.165	0.061	0.164	0.121	0.12	0.306	0.305	0.117	0.35	0.303	0.141	0.105	0.082	0.111	0.22	0.014	0.04
ENSG00000174946.7	GPR171	0.568	0.577	0.589	0.674	0.667	0.678	0.64	0.557	0.521	0.6	0.64	0.61	0.448	0.495	0.46	0.469	0.456	0.398	0.439	0.409	0.401	0.14	0.023	0.041	0.01	-0.036	-0.039	0.347	0.359	0.374	0.221	0.255	0.317	0.438	0.448	0.485	0.407	0.372	0.371	0.279	0.243	0.141	0.298	0.177	0.19
ENSG00000174948.6	GPR149	0	-0.031	0.077	0.029	-0.015	0.033	-0.02	0.007	-0.099				0.049	0.073	0.028	0.06	0.029	0.052	0.03	0.009	0.027	0.023	-0.067	0.174	0.022	-0.011	0.032	0.277	0.229	0.081	0.182	0.209	0.014	0.164	0.224	0.168	0.241	0.226	0.142	0.079	0.014	-0.141	0.009	0.041	0.025
ENSG00000174950.11	CD164L2	0.389	0.35	0.316	0.079	0.087	-0.009				0.01	-0.038	0.046	0.037	0.036	-0.048	0.315	0.315	0.247	0.106	0.118	0.015	0.079	0.01	-0.046	0.042	-0.021	0.073	0.322	0.352	0.299	0.191	0.201	0.22	0.261	0.255	0.177	0.179	0.171	0.084	0.319	0.374	0.299	0.208	0.17	0.129
ENSG00000174951.11	FUT1	0.351	0.29	0.315	0.261	0.233	0.254	0.254	0.238	0.13	0.477	0.4	0.507	0.101	0.11	0.055	0.145	0.191	0.211	0.104	0.072	-0.08	-0.099	0.204	-0.018	-0.048	-0.032	0.024	0.118	0.151	0.163	0.207	0.208	0.247	0.175	0.205	0.1	0.224	0.287	0.162	0.146	0.101	0.032	0.182	0.071	0.029
ENSG00000174953.14	DHX36	0.317	0.353	0.255	0.251	0.272	0.039	0.125	0.129	0.11	-0.035	0.045	0.096	0.109	0.127	0.088	0.277	0.309	0.231	0.023	0.123	-0.016	-0.181	-0.064	-0.117	-0.21	0.018	-0.015	0.417	0.372	0.217	0.084	0.125	0.064	0.396	0.344	0.236	0.45	0.443	0.332	0.264	0.303	0.154	0.232	0.191	0.14
ENSG00000174957.1	OR5J2	0.008	-0.005	-0.014										-0.002	0.031	-0.032	-0.012	-0.007	0.027				-0.045	0.055	-0.012	0.039	0.069	-0.118	-0.087	0.014	0	0.023	0.113	0.038	-0.059	-0.06	0.011	-0.096	-0.066	-0.092	-0.339	0.206	-0.097	-0.043	-0.018	-0.006
ENSG00000174963.18	ZIC4	0.467	0.486	0.343	0.305	0.268	0.092	0.106	0.148	0.132	0.203	0.129	0.102	0.127	0.161	0.143	0.021	-0.026	-0.006	0.005	0.059	-0.1	-0.068	0.037	0.055	0.027	0.009	0	0.131	0.196	0.072	0.085	0.083	-0.021	0.105	0.11	0.095	0.279	0.215	0.084	0.108	0.176	0.08	0.203	0.21	0.081
ENSG00000174970.5	OR10AG1	0.028	-0.03	0.01	0.113	0.009	0.039							0.066	-0.016	0.051	0.105	-0.088	0.059	0.023	-0.041	0.021				-0.063	-0.082	-0.042	-0.042	0.058	0.155	0.044	-0.047	-0.02	0.03	-0.036	-0.057	-0.025	0.042	0.009	-0.133	0.028	0.122	0.001	0.005	0.019
ENSG00000174977.8	AC026271.5	0.224	0.235	0.179	0.239	0.273	0.275										0.636	0.632	0.635	-0.076	-0.093	-0.04	-0.124	-0.17	0.049	-0.113	0.047	0.097	0.219	0.291	0.263	0.03	0.076	0.001	0.146	0.134	0.092	0.173	0.244	0.251	0.109	0.08	0.099	0.136	0.143	0.111
ENSG00000174982.4	OR4S2	-0.024	-0.018	-0.01										-0.002	-0.107	0.047	0.088	0.004	-0.022				0.402	0.197	-0.141	0.037	-0.095	0	-0.035	-0.115	0.011	-0.065	0.011	0.005	-0.152	-0.04	-0.085	-0.041	-0.028	-0.024	0.089	-0.165	0.492	-0.065	-0.038	0.061
ENSG00000174989.13	FBXW8	0.299	0.285	0.255	0.272	0.281	0.18	0.094	0.151	0.144	0.384	0.37	0.311	0.072	-0.009	0.018	0.023	0.073	-0.095	0.18	0.106	-0.116	-0.017	-0.063	0.114	-0.197	-0.01	-0.045	0.382	0.406	0.271	0.165	0.26	0.195	0.175	0.192	0.159	0.205	0.222	0.075	-0.079	0.025	-0.069	0.07	0	0.052
ENSG00000174990.8	CA5A	0.041	0.011	0.003	0.026	-0.014	-0.029	0.045	-0.05	-0.16	-0.041	-0.049	0.01	0.021	0.073	-0.001	0.124	0.161	0.008	0.026	0.127	0.044	-0.204	0.049	-0.096	0.101	0.025	-0.03	0.088	-0.001	0.068	0.09	-0.025	-0.108	0.24	0.248	0.227	0.188	0.043	0.097	0.083	0.192	0.084	0.205	0.211	0.072
ENSG00000174992.8	ZG16	0.163	0.159	0.092	0.064	-0.005	-0.008	0.038	0.084	0.025	0.045	0.078	0.02	0.249	0.163	0.048	0.379	0.412	0.43	0.182	0.25	0.281	0.065	0.062	-0.075	0.043	0.026	0.102	0.029	0.039	-0.019	-0.021	0.003	-0.005	0.142	0.147	0.036	0.042	0.026	-0.024	0.053	0.046	-0.013	0.043	-0.012	-0.008
ENSG00000174996.12	KLC2	0.342	0.318	0.268	0.352	0.34	0.325	0.033	0.069	0.001	0.259	0.256	0.238	0.22	0.202	0.14	0.242	0.281	0.166	0.064	0.047	-0.047	-0.04	-0.147	0.13	-0.002	-0.036	0.05	0.229	0.141	0.138	0.15	0.092	0.11	0.194	0.221	0.117	0.241	0.079	-0.033	0.266	0.159	0.127	0.371	0.284	0.125
ENSG00000175003.15	SLC22A1	0.199	0.195	0.217	0.195	0.144	-0.017	0.069	0.048	0.059	0.183	0.066	0.061	-0.009	-0.061	-0.081	0.072	0.045	0.047	0.17	0.157	0.017	0.067	-0.05	-0.16	-0.002	-0.057	0.018	0.178	0.154	0.129	-0.065	-0.05	0.03	0.197	0.167	0.024	0.013	0.065	0.068	0.107	-0.026	-0.15	0.092	0.044	0.058
ENSG00000175018.13	TEX36	0.016	0.058	-0.08	-0.037	-0.064	0.039				0.094	0.001	0.057	-0.088	-0.002	0.016	-0.009	-0.066	-0.033	-0.055	0.029	-0.001	0.205	-0.102	0.106	-0.065	0.014	0.046	0.117	0.085	-0.11	-0.052	-0.044	0.044	0.08	0.028	0.053	0.04	0.038	0.007	-0.005	-0.028	0.066	0.041	-0.008	0.02
ENSG00000175029.17	CTBP2	0.185	0.178	0.173	-0.009	0.041	0.066	0.228	0.178	0.143	0.27	0.366	0.037	0.205	0.224	0.115	0.142	0.178	0.048	0.093	0.081	-0.113	-0.06	-0.037	0.048	-0.019	-0.096	-0.144	0.126	0.224	0.212	0.084	0.113	0.003	0.23	0.206	0.049	0.271	0.092	0.04	0.175	0.063	-0.003	0.118	0.066	-0.028
ENSG00000175040.6	CHST2	0.605	0.587	0.578	0.613	0.545	0.507	0.539	0.47	0.46	0.692	0.64	0.681	0.255	0.274	0.25	0.497	0.49	0.463	0.388	0.365	0.347	0.039	-0.013	0.11	0.235	0.123	0.005	0.306	0.259	0.237	0.242	0.261	0.258	0.277	0.23	0.174	0.253	0.236	0.129	-0.005	0.034	-0.013	0.085	0.055	-0.037
ENSG00000175048.17	ZDHHC14	0.304	0.318	0.269	0.477	0.413	0.281	0.273	0.246	0.223	0.282	0.351	0.396	-0.085	0.058	-0.016	0.079	0.114	0.127	0.049	0.066	0.123	0.142	-0.031	0.104	0.073	-0.017	0.009	0.129	0.123	0.074	0.083	0.03	0.017	0.059	0.011	0.126	0.098	0.053	-0.018	0.127	0.107	0.125	0.134	0.083	0.077
ENSG00000175054.16	ATR	0.219	0.304	0.237	0.026	-0.007	-0.136	0.004	0.074	0.044	-0.031	0.139	0.185	0.137	0.117	0.115	0.232	0.289	0.232	0.098	0.06	0.018	0.137	0.105	-0.082	-0.046	-0.002	0.029	0.399	0.375	0.321	0.224	0.263	0.158	0.274	0.173	0.094	0.352	0.369	0.186	0.133	0.13	-0.001	0.235	0.206	0.106
ENSG00000175061.18	LRRC75A-AS1	0.304	0.297	0.248	0.309	0.179	0.21										0.198	0.24	0.18	0.042	0.158	0.037	-0.127	0.229	-0.046	-0.209	0.003	-0.045	0.263	0.209	0.226	0.091	0.139	-0.017	0.239	0.26	0.217	0.132	0.243	0.33	-0.039	-0.037	0.133	0.02	-0.2	0.208
ENSG00000175063.17	UBE2C	0.666	0.638	0.656	0.639	0.646	0.652	0.382	0.357	0.335	0.522	0.544	0.598	0.419	0.368	0.36	0.435	0.432	0.353	0.319	0.332	0.214	-0.412	-0.064	0.123	-0.345	0.143	0.175	0.248	0.197	0.229	0.21	0.311	-0.034	0.312	0.297	0.128	0.47	0.351	0.259	0.596	0.548	0.532	0.7	0.61	0.595
ENSG00000175065.12	DSG4	0.064	0.032	0.039	0.098	0.178	0.001	0.062	0.088	0.036	-0.032	0.086	0.082	0.139	0.012	0.068	0.229	0.182	0.262	0.332	0.248	0.194	-0.061	0.102	0.157	0.047	0.067	-0.105	0.19	0.182	0.128	0.04	0.091	-0.002	0.12	0.137	0.132	0.256	0.267	0.119	0.033	-0.034	-0.007	0.092	-0.016	-0.03
ENSG00000175066.16	GK5	0.086	0.083	0.097	-0.079	-0.071	-0.18	-0.092	0.001	-0.016	-0.053	0.028	0.016	0.096	0.156	0.049	0.296	0.289	0.321	-0.005	0.022	0.024	0.014	-0.089	0.169	-0.053	-0.051	-0.061	0.383	0.358	0.249	0.175	0.226	0.146	0.331	0.308	0.283	0.342	0.294	0.253	0.203	0.079	0.023	0.066	-0.04	0.009
ENSG00000175073.8	VCPIP1	0.298	0.312	0.305	0.204	0.111	0.155	0.015	-0.016	0.055	0.194	0.213	0.224	0.134	0.103	-0.037	0.192	0.193	0.128	0.057	0.102	0.073	0.147	-0.09	-0.168	0.065	0.031	-0.119	0.282	0.262	0.214	0.022	0.04	0.059	0.015	0.12	0.11	0.016	0.121	0.225	-0.021	0.11	0.079	0.123	0.118	0.085
ENSG00000175077.6	RTP1	0.032	0.037	-0.067	-0.083	-0.131	-0.088	0.01	0.044	-0.056	0.133	0.111	0.049	0.002	-0.035	0.006	0.122	0.074	0.09	-0.01	0.026	-0.02	-0.018	0.01	0.078	0.07	0.013	0.026	0.111	0.092	0.013	-0.041	0.031	0.034	0.054	-0.015	-0.021	0.159	0	0.004	-0.133	-0.047	0.002	-0.007	0.007	0.023
ENSG00000175084.12	DES	0.23	0.209	0.227	0.411	0.3	0.33	0.096	0.172	0.066	0.238	0.327	0.339	0.155	0.115	0.124	0.34	0.371	0.38	0.445	0.315	0.423	-0.113	0.029	0.131	0.061	-0.001	0.116	0.359	0.41	0.445	0.288	0.347	0.401	0.244	0.288	0.288	0.372	0.318	0.259	0.484	0.521	0.451	0.289	0.281	0.397
ENSG00000175087.10	PDIK1L	0.374	0.364	0.347	0.3	0.251	0.006	0.179	0.123	0.179	0.165	0.172	0.125	0.15	0.134	0.072	0.216	0.223	0.214	0.099	0.092	0.048	-0.183	-0.011	-0.152	-0.161	0.055	0.124	0.529	0.564	0.487	0.205	0.26	0.195	0.313	0.343	0.219	0.414	0.419	0.442	0.272	0.134	0.287	0.306	0.084	0.239
ENSG00000175093.5	SPSB4	0.307	0.333	0.234	0.439	0.436	0.234	-0.084	-0.05	-0.015	0.296	0.238	0.091	0.24	0.122	0.223	0.116	0.029	0.032	0.293	0.182	0.168	-0.18	-0.106	0.245	-0.205	0.068	0.054	0.002	0.072	0.112	0.17	0.061	0.119	0.281	0.284	0.284	0.472	0.43	0.42	0.153	0.18	0.117	0.078	0.022	0.115
ENSG00000175097.8	RAG2	0.034	0.019	0.103	0.037	-0.023	-0.105	-0.053	-0.009	-0.069	-0.004	-0.113	0.111	-0.012	0.013	-0.002	0.001	-0.061	-0.047	-0.093	-0.02	0.032	0.177	-0.05	0.038	-0.039	-0.023	-0.001	-0.124	-0.053	0.041	0.028	0.051	-0.025	0.058	-0.052	-0.02	-0.068	0.066	0.051	-0.053	0.024	-0.154	-0.076	-0.071	0.011
ENSG00000175104.15	TRAF6	0.217	0.242	0.198	0.143	0.172	0.185	-0.054	-0.034	-0.121	-0.008	-0.163	0.113	0.007	0.04	-0.024	0.096	0.087	0.158	0.284	0.231	0.114	0	-0.034	0.165	0.017	0.004	0.072	0.162	0.213	0.065	0.072	0.118	0.064	0.297	0.223	0.11	0.154	0.127	0.205	0.081	-0.058	0.087	0.156	-0.096	0.009
ENSG00000175105.8	ZNF654	0.22	0.292	0.295	-0.002	-0.022	-0.045	-0.011	0.02	0.089	0.079	0.128	0.142	0.084	0.093	0.136	0.269	0.224	0.267	0.191	0.267	0.223	-0.067	-0.022	-0.264	-0.058	-0.048	0.074	0.212	0.257	0.243	-0.006	0.107	0.051	-0.071	-0.052	-0.021	0.005	0.01	0.063	-0.131	-0.113	-0.035	0.014	0.045	0
ENSG00000175106.17	TVP23C	0.347	0.341	0.266	0.284	0.31	0.223				0.26	0.227	0.125	-0.107	0.072	0.018	0.322	0.238	0.09	0.199	0.242	0.043	0.172	-0.236	-0.055	0.048	-0.046	0.078	0.155	0.171	0.123	0.116	0.151	0.033	0.234	0.181	0.156	-0.086	-0.104	-0.032	0.067	0.058	0.006	0.192	-0.026	0.214
ENSG00000175110.12	MRPS22	0.411	0.431	0.33	0.377	0.403	0.167	0.243	0.203	0.213	0.002	0.065	0.25	0.183	0.192	0.141	0.214	0.237	0.155	0.1	0.105	0.141	-0.098	0.177	0.024	-0.117	0.156	-0.02	0.17	0.1	0.083	0.178	0.141	0.114	0.291	0.289	0.131	0.101	0.175	0.178	0.282	0.285	0.187	0.214	0.175	0.108
ENSG00000175115.13	PACS1	0.113	0.157	0.04	0.095	0.143	0.088	0.088	0.061	0.011	-0.023	0.046	0.073	0.087	0.086	0.029	0.265	0.279	0.202	0.181	0.07	0.101	0.013	-0.113	0.143	-0.013	-0.114	-0.125	0.245	0.274	0.183	0.19	0.161	0.125	0.202	0.258	0.159	0.224	0.253	-0.064	0.155	0.217	-0.002	0.239	0.32	0.043
ENSG00000175121.11	WFDC5	0.067	0.054	0.038	-0.074	-0.011	-0.022	0.095	0.016	-0.035	0.195	0.104	-0.029	0.044	0.035	-0.003	0.064	0.04	0.081	-0.009	0.015	0.06	0.127	0.053	-0.002	-0.019	0.073	0.047	0.465	0.45	0.402	0.393	0.42	0.437	0.427	0.404	0.348	0.399	0.353	0.342	0.017	-0.026	-0.098	-0.102	-0.01	0.059
ENSG00000175130.7	MARCKSL1	0.268	0.288	0.157	0.093	0.228	0.187				0.137	-0.001	0.027	0.206	0.16	0.048	0.07	0.052	0	0.074	0.06	-0.133	-0.251	-0.064	0.241	-0.093	-0.034	0.077	0.222	0.224	0.041	-0.063	0.002	-0.067	0.36	0.352	0.109	0.429	0.376	0.263	0.209	0.236	0.028	0.216	0.185	-0.034
ENSG00000175137.11	SH3BP5L	0.231	0.203	0.21	-0.003	0.091	0.082	-0.007	-0.04	-0.048	0.064	-0.005	0.036	0.129	0.152	0.032	0.217	0.21	0.106	0.11	0.03	-0.026	-0.216	-0.096	0.005	-0.068	-0.032	0.088	0.063	0.067	0.045	-0.087	-0.042	0.13	0.099	0.167	0.042	0.294	0.254	0.029	0.143	0.001	0.161	0.098	-0.017	0.029
ENSG00000175143.5	OR2T1	0.019	-0.026	-0.003	0.029	-0.061	0.082							0.014	0.002	-0.03	-0.02	0.051	0.066	-0.02	-0.017	-0.003	-0.063	-0.25	-0.128	0.064	0.004	-0.066	-0.128	0.082	-0.001	-0.058	0.027	0.032	-0.077	0.036	-0.026	-0.017	0.023	-0.1	0.092	-0.201	-0.07	-0.032	0.076	0.001
ENSG00000175147.13	TMEM51-AS1	0.184	0.206	0.055	0.213	0.196	0.103				0.129	-0.001	0.077	-0.148	-0.1	-0.037	0.305	0.224	0.198	0.138	0.268	0.196	0.025	-0.029	-0.005	0.131	-0.089	-0.081	0.105	0.127	0.006	0.038	0.017	0.076	0.161	0.184	0.103	0.28	0.247	0.246	0.146	0.161	0.04	0.125	0.026	0.041
ENSG00000175155.11	YPEL2	0.466	0.454	0.421	0.412	0.431	0.384	0.375	0.352	0.349	0.212	0.219	0.11	0.319	0.277	0.269	0.294	0.325	0.312	0.269	0.261	0.116	0.243	0.138	0.137	0.364	-0.005	-0.092	0.174	0.139	0.122	0.083	0.038	0.137	0.318	0.268	0.247	0.347	0.301	0.228	0.094	0.125	0.063	0.095	0.143	0.163
ENSG00000175161.14	CADM2	0.304	0.289	0.26	0.322	0.379	0.304	0.125	0.186	0.084	0.189	0.172	0.137	-0.009	0.021	0.05	0.031	0.061	-0.024	-0.003	0.053	-0.027	-0.068	0.069	0.165	-0.005	0.061	0.03	0.052	0.17	0.104	-0.031	-0.086	0.009	0.093	-0.007	0.119	0.161	0.051	0.171	0.018	0.081	-0.004	-0.118	-0.035	-0.038
ENSG00000175164.15	ABO	0.259	0.193	0.187	0.243	0.27	0.282	0.009	0.06	0.048	0.294	0.305	0.311	0.012	0.052	0.082	0.265	0.256	0.209	0.14	0.142	0.005	-0.099	0.167	-0.055	0.013	0.033	0.023	0.385	0.391	0.357	0.294	0.266	0.216	0.312	0.267	0.254	0.166	0.111	0.122	0.453	0.361	0.393	0.578	0.45	0.49
ENSG00000175166.17	PSMD2	0.496	0.518	0.329	0.547	0.56	0.294	0.335	0.342	0.326	0.179	0.17	0.203	0.222	0.283	0.049	0.217	0.262	0.097	-0.078	0.037	-0.066	-0.145	-0.165	0.026	0.105	0.25	0.185	0.072	0.12	-0.019	0.072	0.029	-0.079	0.352	0.34	0.183	0.359	0.292	0.215	0.364	0.345	0.045	0.468	0.423	-0.085
ENSG00000175170.16	FAM182B	0.187	0.241	0.148	0.32	0.373	0.106	0.192	0.165	0.117	0.23	0.026	-0.011	0.147	0.084	0.127	0.149	0.095	0.121	0.112	0.076	0.003	0.023	-0.126	-0.042	-0.141	0.062	0.06	0.328	0.318	0.182	0.166	0.218	0.081	0.193	0.171	0.097	0.201	0.082	-0.031	0.104	0.088	0.034	0.134	0.141	0.069
ENSG00000175175.6	PPM1E	0.348	0.279	0.244	0.367	0.333	0.382	-0.014	0.075	0.058	0.26	0.19	0.208	0.147	0.235	0.112	0.047	-0.017	0.001	0.097	0.003	0.065	-0.044	-0.116	0.307	0.049	0.044	0.046	0.169	0.2	0.105	0.085	0.094	0.046	0.423	0.407	0.402	0.607	0.531	0.548	0.231	0.191	0.163	0.234	0.093	0.104
ENSG00000175182.15	FAM131A	0.2	0.214	0.121	0.186	0.226	0.1	0.048	0.042	0.085	-0.047	0.098	0.091	0.26	0.221	0.192	0.139	0.134	0.147	0.254	0.017	0.131	-0.1	-0.027	-0.108	0.061	-0.004	0.092	0.348	0.263	0.219	0.291	0.294	0.157	0.389	0.355	0.24	0.411	0.381	0.315	-0.048	0.078	0.002	0.125	-0.026	0.018
ENSG00000175183.10	CSRP2	0.606	0.616	0.564	0.663	0.683	0.615	0.363	0.389	0.304	0.479	0.327	0.335	0.106	0.1	0.137	0.366	0.367	0.378	0.436	0.509	0.427	0.145	0.038	-0.083	0.067	0.069	-0.07	0.21	0.238	0.205	-0.024	0.078	0.127	0.238	0.165	0.203	0.291	0.321	0.296	0.328	0.215	0.148	0.284	0.251	0.221
ENSG00000175189.4	INHBC	0.023	-0.032	0.022	0.057	-0.001	0.016	-0.198	-0.103	-0.054	0.072	0.028	0.054	0.036	0.023	0.04	0.041	-0.06	-0.021	-0.051	-0.023	-0.002	0	0.111	0.166	-0.007	0.009	-0.051	0.203	0.134	-0.03	-0.024	-0.031	0.001	0.244	0.222	0.034	0.329	0.137	0.164	-0.052	-0.088	0.056	-0.026	0.041	-0.016
ENSG00000175193.14	PARL	0.245	0.29	0.232	0.209	0.119	0.137	0.119	0.104	0.125	0.013	0.08	0.103	0.101	0.081	0.054	0.371	0.384	0.345	0.026	0.029	0.054	-0.041	0.22	0.16	0.006	0.076	-0.037	0.252	0.257	0.163	0.19	0.204	0.104	0.279	0.293	0.235	0.395	0.381	0.356	0.211	0.244	0.162	0.273	0.269	0.178
ENSG00000175197.12	DDIT3	0.242	0.273	0.21	-0.112	-0.14	-0.033	-0.02	-0.049	0.019	-0.059	0.007	0.05	0.076	0.05	0.066	0.182	0.212	0.132	-0.099	-0.01	0.032	-0.042	0.192	0.107	0.114	0.078	-0.05	0.352	0.35	0.327	0.119	0.149	0.045	0.236	0.231	0.186	0.207	0.202	0.032	0.152	0.225	0.075	0.31	0.274	0.084
ENSG00000175198.17	PCCA	0.268	0.252	0.17	0.164	0.164	0.139	0.237	0.27	0.221	0.265	0.264	0.153	0.126	0.173	0.242	0.165	0.197	0.191	0.195	0.227	0.318	-0.016	0.198	-0.171	0.015	-0.037	-0.001	0.375	0.369	0.3	0.24	0.262	0.198	0.201	0.184	0.133	-0.038	0.044	0.033	0.26	0.249	0.334	0.324	0.184	0.223
ENSG00000175202.6	HIGD2B	0.038	0.006	0.035	0.08	0.013	0.015				0.212	0.069	0.143	0.015	0.009	0.019	0.005	0.02	-0.122	-0.019	-0.067	0.026	0.057	0.154	-0.012	-0.017	0.003	0.01	0.129	0.139	0.019	0.135	0.067	0.038	-0.06	-0.023	-0.049	0.039	0.019	0.026	-0.063	0.005	0.026	0.032	-0.024	0.046
ENSG00000175203.17	DCTN2	0.171	0.199	0.067	0.095	0.133	0.142	0.068	0.05	0.11	0.052	0.059	0.079	0.135	0.15	0.086	0.234	0.318	0.184	-0.049	0.004	0.008	-0.089	0.226	-0.04	-0.063	0.171	0.046	0.224	0.292	0.078	-0.087	0.02	0.012	0.251	0.304	0.098	0.045	0.026	-0.157	0.084	0.073	0.122	0.124	0.122	-0.087
ENSG00000175206.10	NPPA	0.137	0.161	0.087	0.126	0.122	-0.044	0.113	0.072	0.031	0.017	0.081	0.035	-0.016	0.164	0.095	0.055	0.066	0.082	-0.011	0.027	-0.012	-0.067	0.062	0.362	-0.055	0.031	-0.049	0.036	-0.019	0.109	0.03	-0.039	0.042	0.198	0.203	0.048	0.109	0.107	0.132	0.065	0.087	0.126	0.144	0.021	-0.052
ENSG00000175213.3	ZNF408	0.226	0.281	0.154	0.026	0.012	0.112	0.099	0.03	0.009	-0.034	0.101	0.282	0.108	0.054	0.043	0.112	0.136	0.039	0.129	0.019	0.052	-0.077	-0.164	0.223	0.125	0.106	-0.018	0.115	0.242	0.021	-0.18	-0.172	-0.175	0.009	-0.002	-0.01	0.106	0.138	-0.026	0.12	0.017	-0.044	0.146	0.135	-0.101
ENSG00000175215.11	CTDSP2	0.315	0.337	0.28	0.232	0.2	0.069	0.197	0.209	0.3	0.202	0.235	0.193	0.128	0.082	0.094	0.293	0.24	0.208	0.333	0.13	0.047	-0.037	0.081	0.03	-0.017	0.08	-0.079	0.266	0.419	0.188	0.201	0.31	0.146	0.174	0.224	0.178	0.281	0.26	-0.067	0.099	0.104	-0.039	0.099	-0.067	0.009
ENSG00000175216.15	CKAP5	0.489	0.493	0.405	0.434	0.48	0.293	0.269	0.224	0.216	0.198	0.27	0.366	0.287	0.319	0.132	0.396	0.414	0.261	0.131	0.054	-0.152	-0.145	-0.267	-0.031	-0.215	0.012	0.065	0.245	0.316	0.105	0.213	0.206	0.003	0.295	0.301	0.111	0.472	0.415	0.317	0.441	0.43	0.152	0.489	0.455	0.263
ENSG00000175220.12	ARHGAP1	0.419	0.413	0.29	0.338	0.335	0.286	0.386	0.294	0.27	0.431	0.465	0.368	0.172	0.192	0.173	0.269	0.301	0.185	0.147	0.078	0.034	0.1	-0.087	0.136	0.218	-0.234	-0.129	0.352	0.309	0.149	0.193	0.211	0.141	0.336	0.387	0.223	0.496	0.493	0.31	0.306	0.157	0.024	0.132	0.097	-0.031
ENSG00000175221.15	MED16	0.333	0.351	0.236	0.243	0.209	0.167	0.048	0.029	0.069	0.329	0.414	0.169	0.175	0.197	0.156	0.277	0.267	0.134	0.014	-0.048	-0.014	-0.135	-0.103	0.18	-0.103	0.037	0.062	0.135	0.277	0.096	-0.008	-0.008	0.112	0.094	0.075	0.053	-0.071	-0.075	-0.178	0.222	0.192	0.18	0.044	0.064	-0.357
ENSG00000175224.16	ATG13	0.158	0.105	0.05	0.063	0.182	0.157				-0.183	-0.013	0.078	-0.006	-0.085	0.032	0.12	0.122	0.182	0.092	0.102	0.142	0.087	0.049	0.058	0.163	-0.218	-0.173	0.158	0.204	0.03	-0.098	-0.096	-0.162	0.028	0.148	0.009	0.049	0.057	0.036	0.068	0.128	-0.007	0.068	0.118	0.083
ENSG00000175229.7	GAL3ST3	0.06	0.078	-0.003	0.051	0.026	-0.082	0.021	0.062	-0.086	0.032	-0.158	0.034	-0.034	-0.014	-0.038	0.093	-0.005	0.015	-0.006	0.029	-0.003	-0.137	0.043	0.02	-0.15	0.034	0.187	0.04	-0.036	0.056	0.001	-0.048	-0.023	0.157	0.097	0.115	0.266	0.129	0.067	0.212	0.127	0.083	0.144	0.064	0.069
ENSG00000175262.14	C1orf127	0.197	0.138	0.089	-0.04	-0.06	-0.055	0.047	-0.016	0.028							-0.032	0.03	-0.105	0.239	0.035	-0.012	0.022	0.209	0.124	-0.024	-0.061	-0.08	0.172	0.2	0.046	-0.078	-0.019	0.015	0.321	0.304	0.261	0.208	0.17	0.202	0.186	0.172	0.267	0.22	0.188	0.192
ENSG00000175264.8	CHST1	0.267	0.239	0.225	0.222	0.311	0.216	0.273	0.269	0.198	0.013	-0.018	-0.185	0.191	0.198	0.214	0.382	0.396	0.406	0.48	0.43	0.404	0.054	-0.081	0.015	0.143	0.001	-0.035	0.225	0.226	0.117	0.078	0.044	0.075	0.168	0.14	0.087	0.104	0.079	0.077	0.243	0.084	0.156	0.174	0.097	0.068
ENSG00000175265.17	GOLGA8A	0.31	0.327	0.326	0.18	0.206	0.138	0.131	0.14	0.107	0.143	0.11	0.304	0.103	0.106	0.065	0.169	0.148	0.19	0.102	0.239	0.21	0.062	0.098	0.09	-0.039	-0.004	-0.064	0.358	0.326	0.346	0.25	0.242	0.152	0.425	0.427	0.407	0.263	0.158	0.21	0.217	0.114	0.208	0.079	0.049	0.082
ENSG00000175267.15	VWA3A	0.27	0.24	0.153	0.412	0.4	0.268	0.072	0.091	0.081	0.364	0.283	0.251	0.159	0.099	0.083	-0.025	0.031	0.046	0.005	0.027	0.064	0.212	0.012	0.129	0.025	0.058	0.123	0.154	0.184	-0.017	0.106	0.092	0.063	0.104	0.114	0.108	0.088	0.176	0.081	0.31	0.306	0.204	0.296	0.325	0.311
ENSG00000175274.19	TP53I11	0.376	0.344	0.251	0.276	0.282	0.133	0.275	0.267	0.232	0.227	0.237	0.052	0.09	0.107	0.042	0.121	0.136	-0.027	0.099	0.002	-0.052	0.053	0.007	0.073	-0.05	0.015	-0.011	0.291	0.314	0.247	0.068	0.108	0.031	0.351	0.33	0.235	0.312	0.34	0.252	0.344	0.238	0.092	0.22	0.272	0.104
ENSG00000175279.22	APITD1	0.273	0.267	0.264	0.146	0.199	0.27	0.235	0.198	0.123							0.305	0.242	0.287	0.161	0.049	0.061	0.019	0.084	0.125	-0.066	0.085	-0.009	0.394	0.374	0.359	0.114	0.095	0.084	0.316	0.314	0.213	0.347	0.349	0.346	0.023	-0.009	0.248	-0.004	-0.073	0.049
ENSG00000175283.8	DOLK	0.437	0.406	0.286	0.376	0.251	0.188	0.268	0.273	0.204	0.227	0.285	0.185	0.197	0.171	0.197	0.114	0.122	0.068	0.044	0.076	-0.045	-0.046	-0.145	-0.247	0.034	0.074	0.045	0.037	0.099	-0.003	-0.094	-0.014	-0.029	0.275	0.238	0.178	0.3	0.206	0.117	-0.016	0.053	-0.004	-0.056	-0.018	-0.104
ENSG00000175287.19	PHYHD1	0.572	0.549	0.536	0.532	0.559	0.515	0.407	0.395	0.385	0.387	0.4	0.456	0.361	0.376	0.368	0.189	0.169	0.194	0.367	0.269	0.334	0.111	0.099	-0.073	0.202	-0.015	-0.007	0.291	0.254	0.261	0.231	0.229	0.246	0.194	0.226	0.167	0.394	0.362	0.183	0.3	0.316	0.32	0.285	0.239	0.172
ENSG00000175294.6	CATSPER1	0.169	0.071	0.125	0.067	0.1	0.05	0.286	0.196	0.14	0.185	0.257	-0.158	0.151	0.087	0.152	0.179	0.182	0.161	0.32	0.288	0.089	-0.065	0.031	0.1	0.075	-0.002	0.043	0.219	0.186	0.036	-0.018	0.051	0.077	0.373	0.349	0.33	0.481	0.428	0.342	0.296	0.09	0.244	0.269	0.107	0.254
ENSG00000175302.5	ANKRD30BP1	0.222	0.242	0.168	0.398	0.338	0.222				0.291	0.225	0.103	0.117	0.131	0.046	0	-0.081	0.023	0.003	-0.031	0.113	0.021	-0.078	-0.069	-0.037	-0.01	-0.019	0.11	0.042	-0.1	0.052	-0.03	0.044	0.062	-0.064	0.103	0.021	-0.004	-0.008	0.049	0.053	0.017	0.004	0.02	0.021
ENSG00000175305.17	CCNE2	0.473	0.46	0.47	0.403	0.388	0.349	0.082	0.082	0.118	0.404	0.378	0.448	0.247	0.275	0.223	0.112	0.12	0.1	0.125	0.104	0.074	-0.197	-0.088	0.072	-0.13	0.023	0.025	0.358	0.395	0.36	0.271	0.278	0.136	0.283	0.303	0.267	0.387	0.373	0.477	0.395	0.314	0.307	0.459	0.312	0.254
ENSG00000175309.15	PHYKPL	0.467	0.468	0.456	0.325	0.409	0.208				0.146	0.346	0.283	0.285	0.327	0.312	0.093	0.136	0.146	0.068	0.099	0.071	0.08	0.08	0.184	0.088	-0.169	-0.044	0.321	0.308	0.216	0.199	0.215	0.2	0.288	0.32	0.223	0.159	0.169	0.122	0.395	0.394	0.243	0.275	0.176	0.087
ENSG00000175311.7	ANKS4B	0.162	0.155	-0.03	0.235	0.21	0.077	0.062	-0.015	-0.034	0.237	0.19	0.072	0.065	-0.028	-0.083	0.34	0.318	0.343	0.462	0.443	0.415	-0.071	0.08	-0.128	-0.045	0.06	-0.06	0.074	-0.012	-0.047	0.026	0.058	-0.009	0.21	0.138	0.109	0.222	0.174	0.255	0.129	-0.034	0.25	0.205	0.003	0.3
ENSG00000175315.3	CST6	0.275	0.204	0.256	0.345	0.317	0.346	0.24	0.192	0.102	0.312	0.319	0.321	0.204	0.11	0.21	0.142	0.105	0.212	0.328	0.27	0.351	0.312	0.079	0.247	0.171	0.093	0.087	0.526	0.53	0.507	0.396	0.408	0.43	0.497	0.466	0.452	0.538	0.503	0.47	0.328	0.133	0.293	0.204	0.138	0.203
ENSG00000175318.12	GRAMD2	0.454	0.399	0.396	0.538	0.487	0.49	0.149	0.147	0.137							0.125	0.144	0.094	0.295	0.285	0.186	0.022	0.128	0.071	0.006	0.087	0.108	0.136	0.06	0.133	0.14	0.116	0.079	0.214	0.233	0.143	0.129	0.162	0.068	0.365	0.312	0.357	0.357	0.259	0.429
ENSG00000175319.3	NF1P5	-0.01	0.052	0.006	0.013	0.062	0.031				-0.078	-0.007	0.046	0.118	0.013	0.019	-0.021	-0.056	-0.068	-0.046	0.001	0.018	0.134	0.058	-0.098	-0.012	0.036	-0.028	-0.019	-0.047	0.086	-0.11	-0.078	0.058	-0.066	-0.055	0.165	-0.016	-0.018	0.01	0.025	-0.011	-0.055	0.033	0.019	-0.022
ENSG00000175322.12	ZNF519	0.336	0.321	0.279	0.213	0.159	0.132	0.034	0.088	0.075	0.061	0.115	0.056	0.328	0.316	0.256	0.145	0.172	0.125	0.114	0.207	0.116	-0.01	0.087	0.067	-0.071	0.012	-0.04	0.563	0.483	0.295	0.404	0.373	0.202	0.404	0.395	0.282	0.453	0.422	0.398	0.044	0.12	0.021	0.263	0.052	0.073
ENSG00000175324.10	LSM1	0.211	0.143	0.096	0.169	0.007	-0.021				0.139	0.207	0.285	0.014	0.014	-0.09	0.29	0.336	0.232	-0.031	0.005	0.152	-0.018	0.121	0.051	0.061	0.117	-0.003	0.154	0.15	0.115	0.051	0.153	0.096	0.216	0.222	0.052	0.017	0.093	0.246	0.291	0.262	0.191	0.283	0.252	0.087
ENSG00000175325.2	PROP1	0.041	0.075	0.052	0.079	0.087	0.06	-0.01	-0.004	0.079	0.062	-0.002	0.029	-0.01	0.005	-0.043	0.002	0.073	-0.048	0.056	-0.032	0.044	-0.051	0.053	0.04	0.003	-0.015	-0.005	0.15	0.161	-0.006	-0.037	-0.005	0.072	0.102	-0.024	-0.024	0.027	0.111	0.019	0.084	-0.124	0.018	0.044	0.015	-0.027
ENSG00000175329.13	ISX	0.171	0.145	0.086	0.361	0.297	0.175	0.113	0.078	-0.039	0.117	0.028	0.073	0.371	0.25	0.223	0.341	0.326	0.296	0.219	0.176	0.219	0.134	-0.28	-0.014	-0.02	-0.058	0.007	0.014	-0.027	0.048	0.07	-0.036	-0.049	0.292	0.267	0.112	0.032	-0.014	0.019	-0.05	-0.034	-0.056	0.014	-0.042	0.049
ENSG00000175334.8	BANF1	0.265	0.324	0.158	0.105	0.111	0.058	-0.098	-0.001	0.037	0.363	0.257	-0.06	0.097	0.073	0.017	0.207	0.224	0.087	0.11	0.065	0.048	-0.109	0.229	0.09	-0.057	0.074	0.07	0.288	0.306	0.108	-0.007	0.074	-0.024	0.255	0.253	0.019	0.073	0.086	0.052	0.13	0.135	0.066	0.161	0.211	0.064
ENSG00000175336.10	APOF	0.294	0.263	0.293	0.279	0.331	0.292	0.225	0.196	0.171	0.293	0.213	0.309	0.314	0.349	0.306	-0.074	-0.062	0.014	0.055	0.043	0.031	-0.034	-0.307	-0.009	0.023	-0.004	-0.013	0.08	0.079	0.073	-0.01	0.1	0.069	0.048	0.167	0.01	0.074	0.053	0.009	0.009	0.014	0.012	0.04	0.091	0.05
ENSG00000175344.19	CHRNA7	0.103	0.072	-0.018	0.17	0.176	0.013				-0.078	-0.153	0.008	0.016	-0.012	-0.023	0.332	0.277	0.095	0.075	0.056	-0.015	-0.091	-0.038	-0.031	0.03	0.001	-0.002	0.225	0.192	-0.007	0.038	-0.097	0.006	0.125	0.027	0.08	0.049	0.037	0.029	0.15	-0.041	0.063	0.097	-0.044	0.031
ENSG00000175348.11	TMEM9B	0.474	0.494	0.398	0.333	0.359	0.169				0.155	0.028	-0.001	0.094	0.138	0.091	0.134	0.124	0.211	0.066	0.172	0.167	0.166	0.266	-0.137	0.175	-0.035	0.052	0.151	0.292	0.091	-0.095	-0.002	0.01	0.242	0.189	0.11	0.087	0.065	0.044	0.294	0.129	0.171	0.313	-0.005	0.15
ENSG00000175352.11	NRIP3	0.326	0.314	0.33	0.324	0.288	0.281	0.139	0.187	0.13	0.046	0.068	0.076	0.049	0.058	0.081	0.103	0.137	0.094	0.317	0.258	0.124	-0.12	-0.018	-0.048	0.017	0.084	0.137	0.279	0.263	0.217	0.182	0.173	0.16	0.113	0.2	0.149	0.067	0.103	0.159	0.224	0.142	0.064	-0.034	-0.073	0.082
ENSG00000175354.20	PTPN2	0.574	0.569	0.474	0.543	0.493	0.424	0.501	0.438	0.474	0.444	0.518	0.341	0.303	0.325	0.226	0.304	0.295	0.294	0.321	0.327	0.299	0.04	0.225	0.089	0.157	-0.053	0.018	0.265	0.223	0.194	0.017	0.041	-0.103	0.096	0.025	0.056	0.132	0.109	0.162	0.003	-0.082	0.059	0.25	0.163	0.056
ENSG00000175356.14	SCUBE2	0.665	0.673	0.659	0.694	0.67	0.682	0.604	0.565	0.555	0.415	0.428	0.395	0.309	0.336	0.326	0.3	0.324	0.326	0.203	0.069	0.228	-0.039	0.144	-0.075	-0.062	-0.029	0.024	0.36	0.41	0.281	0.189	0.203	0.232	0.242	0.152	0.135	0.093	-0.002	0.014	0.359	0.317	0.264	0.377	0.269	0.334
ENSG00000175376.9	EIF1AD	0.355	0.338	0.246	0.36	0.361	0.137	0.055	0.04	-0.02	0.317	0.359	0.035	0.244	0.282	0.07	0.26	0.266	0.171	0.253	0.232	0.183	-0.264	-0.121	0.04	-0.015	0.026	-0.067	0.205	0.198	0.104	-0.009	0.091	0.04	0.061	0.135	0.013	-0.026	-0.13	-0.105	0.079	0.255	-0.025	0.212	0.251	0.133
ENSG00000175387.16	SMAD2	0.164	0.215	0.161	0.11	0.141	0.042	0.093	0.108	0.099	0.068	0.055	0.134	0.176	0.114	0.018	0.366	0.33	0.351	0.294	0.346	0.29	0.384	0.013	0.063	-0.107	0.001	0.019	0.423	0.425	0.37	0.179	0.23	0.195	0.226	0.199	0.133	0.255	0.242	0.264	0.062	0.019	0.113	-0.103	0.023	0.126
ENSG00000175390.15	EIF3F	0.228	0.265	0.164	0.238	0.133	0.108	0.089	0.091	0.071	0.079	0.24	0.145	0.078	0.141	0.065	0.224	0.228	0.145	0.151	0.08	0.089	-0.164	0.046	0.072	-0.137	0.082	-0.004	0.191	0.252	0.188	0.129	0.016	0.056	0.093	0.135	0.06	-0.139	0.013	0.086	-0.082	-0.07	0.022	0.006	-0.023	-0.071
ENSG00000175395.16	ZNF25	0.314	0.357	0.279	0.418	0.397	0.228	0.162	0.163	0.164	0.402	0.238	0.181	0.278	0.233	0.178	0.312	0.306	0.259	0.282	0.312	0.269	-0.062	-0.084	-0.147	-0.039	-0.029	-0.054	0.391	0.366	0.297	0.173	0.199	0.237	0.092	0.089	0.069	0.119	0.207	0.301	0.268	0.339	0.303	0.312	0.232	0.28
ENSG00000175398.2	OR10P1	-0.028	0.003	-0.013	-0.028	0.031	-0.017	-0.034	-0.027	-0.033	0.049	-0.056	-0.034	0.084	0.093	-0.109	0.01	-0.007	-0.049	0.052	-0.024	-0.051	0.19	-0.007	0.039	-0.036	-0.113	-0.041	0.044	0.056	-0.026	-0.05	0.067	0.019	0	0.022	-0.069	-0.091	-0.056	0.151	0.149	0.002	0.01	-0.023	-0.009	-0.072
ENSG00000175414.7	ARL10	0.316	0.292	0.312	0.357	0.396	0.273	-0.029	0.02	0.048	0.409	0.414	0.426	0.275	0.188	0.147	0.364	0.314	0.326	0.298	0.267	0.199	-0.219	-0.099	0.148	-0.211	-0.033	0.015	0.247	0.263	0.182	0.105	0.109	0.075	0.262	0.254	0.189	0.14	0.045	0.042	0.169	0.026	0.221	0.087	-0.002	0.066
ENSG00000175416.16	CLTB	0.293	0.351	0.277	0.036	0.063	0.152				0.027	0.05	-0.068	0.033	0.019	0.032	0.129	0.172	0.063	-0.022	0.05	0.063	-0.227	-0.141	0.071	0.187	0.034	0.057	0.537	0.559	0.401	0.304	0.326	0.312	0.355	0.34	0.28	0.39	0.357	0.136	0.09	0.024	-0.133	0.048	-0.089	-0.046
ENSG00000175426.11	PCSK1	0.248	0.232	0.219	0.337	0.242	0.335	0	0.047	0.011	-0.229	-0.182	-0.212	-0.008	0.053	0.056	0.182	0.212	0.309	0.294	0.284	0.429	-0.086	-0.201	-0.066	0.154	0.056	-0.146	0.162	0.21	0.086	0.041	0.039	-0.024	0.106	0.078	0.141	-0.306	-0.353	-0.262	0.286	0.235	0.231	0.308	0.278	0.319
ENSG00000175445.17	LPL	0.328	0.311	0.358	0.362	0.316	0.381	0.155	0.228	0.161	0.202	0.313	0.248	0.051	-0.013	-0.059	0.259	0.237	0.277	0.02	0.068	0.165	-0.065	0.096	0.232	0.019	0.001	0.029	0.176	0.217	0.134	0.066	0.042	0.172	0.292	0.313	0.271	0.245	0.199	0.119	0.284	0.281	0.301	0.346	0.262	0.272
ENSG00000175449.14	RFESD	0.023	0.046	0.086	-0.056	0.003	0.028	0.05	0.02	0.004	-0.216	0.053	0.105	-0.066	-0.027	-0.02	0.053	0.169	-0.006	0.154	0.09	-0.079	0.186	0.005	-0.116	-0.037	-0.017	0.006	0.309	0.242	0.074	0.068	0.041	0.102	0.144	0.144	-0.073	0.021	0	-0.015	0.128	0.052	0.087	0.114	-0.026	0.053
ENSG00000175455.16	CCDC14	0.383	0.345	0.325	-0.012	0.079	-0.029	0.221	0.24	0.24	-0.091	0.044	0.152	0.314	0.241	0.149	0.373	0.377	0.361	0.083	0.09	-0.082	-0.126	-0.041	-0.032	-0.291	0.099	0.103	0.365	0.364	0.289	0.302	0.347	0.325	0.439	0.432	0.377	0.317	0.279	0.394	0.187	0.036	0.112	0.248	0.085	0.061
ENSG00000175463.12	TBC1D10C	0.552	0.568	0.584	0.459	0.478	0.551	0.605	0.545	0.461	0.607	0.64	0.666	0.434	0.438	0.459	0.488	0.51	0.459	0.439	0.415	0.416	0.237	0.119	-0.012	0.05	0.031	-0.017	0.375	0.411	0.376	0.28	0.276	0.347	0.435	0.46	0.49	0.497	0.466	0.439	0.37	0.274	0.275	0.297	0.18	0.198
ENSG00000175467.15	SART1	0.278	0.35	0.287	0.173	0.126	0.212	0.03	0.05	0.027	0.314	0.347	0.263	0.008	0.046	0.072	0.234	0.226	0.108	0.149	0.11	0.046	-0.037	-0.308	0.207	0.024	-0.088	-0.022	0.232	0.218	0.146	-0.055	-0.094	-0.072	0.15	0.182	0.108	0.228	0.035	-0.108	0.135	0.177	0.003	0.364	0.2	-0.037
ENSG00000175470.20	PPP2R2D	0.093	0.115	0.064	0.028	0.066	0.113	0.127	0.083	-0.015	0.106	0.129	0.104	0.13	0.04	0.055	0.325	0.297	0.122	-0.12	-0.043	0.093	-0.123	-0.161	0.139	0.01	-0.071	-0.04	0.163	0.182	0.038	0.093	0.072	-0.003	0.092	0.021	0.032	0.156	0.15	-0.056	0.057	0.092	0.092	0.127	0.148	-0.109
ENSG00000175471.19	MCTP1	0.39	0.399	0.437	0.456	0.361	0.351	0.248	0.291	0.204	0.517	0.5	0.484	0.31	0.254	0.286	0.418	0.433	0.414	0.453	0.447	0.434	-0.132	-0.058	0.014	-0.006	-0.016	-0.101	0.247	0.267	0.239	0.193	0.221	0.179	0.352	0.328	0.338	0.523	0.517	0.505	0.016	0.131	0.139	0.108	0.025	0.086
ENSG00000175482.9	POLD4	0.419	0.433	0.412	0.312	0.313	0.216	0.338	0.336	0.324	0.351	0.287	0.282	0.291	0.305	0.279	0.258	0.305	0.273	0.066	0.025	0.038	0.232	-0.043	0.07	0.271	0	-0.058	0.359	0.352	0.277	0.046	0.084	0.086	0.316	0.342	0.25	0.37	0.266	0.158	-0.062	0.032	-0.005	-0.048	-0.022	0.056
ENSG00000175485.2	OR52W1	0.033	0.051	0.042	0.077	0.074	-0.062				-0.014	0.063	-0.011	0.077	-0.071	0.089	-0.006	0.028	0.133	0.024	0.014	-0.022	-0.072	-0.062	-0.095	0.008	-0.06	0.032	-0.001	0.01	-0.052	0.015	-0.017	0	0.035	0.02	0.068	-0.086	-0.036	0.073	0.104	0.077	0.098	-0.009	-0.019	0.009
ENSG00000175489.10	LRRC25	0.397	0.382	0.414	0.218	0.34	0.34	0.469	0.399	0.341	0.583	0.525	0.486	0.258	0.196	0.2	0.564	0.573	0.55	0.471	0.431	0.467	0.361	0.125	0.093	0.272	0.063	0.034	0.287	0.316	0.308	0.316	0.339	0.391	0.467	0.462	0.481	0.474	0.372	0.416	0.387	0.135	0.318	0.269	0.152	0.061
ENSG00000175497.17	DPP10	0.116	0.141	0.115	0.045	0.132	0.053	-0.118	-0.095	-0.08	0.105	-0.037	-0.025	0.119	0.071	0.011	0.165	0.128	0.07	0.211	0.24	0.089	0.115	0.018	0.308	-0.009	0.024	0.075	0.138	0.143	-0.021	0.131	0.147	0.156	0.208	0.16	0.087	0.117	0.082	0.112	0.118	0.028	-0.054	0.033	-0.069	0.072
ENSG00000175505.11	CLCF1	0.122	0.18	0.153	0.086	0.063	0.064	0.155	0.111	0.085	0.258	0.172	0.344	0.105	0.145	0.17	0.185	0.213	0.175	0.299	0.256	0.237	0.147	-0.108	0.101	0.207	0.167	0.003	0.238	0.266	0.287	0.097	0.11	0.177	0.289	0.27	0.245	0.325	0.343	0.238	0.197	0.071	0.042	0.072	0.014	0.151
ENSG00000175509.8	RP11-395L14.13	0.088	0.062	0.052	-0.006	-0.108	-0.002										0.527	0.519	0.507	0.492	0.498	0.481	-0.103	0.051	0.03	-0.013	-0.024	-0.067	0.102	-0.039	-0.006	-0.036	-0.049	-0.098	0.067	0.152	0.062	-0.015	0.134	0.063	0.011	-0.057	-0.037	-0.008	0.029	0.02
ENSG00000175513.9	TSGA10IP	0.151	0.093	0.071	-0.203	-0.007	0.014	0.101	0.065	-0.023	0.077	0.146	0.062	-0.064	-0.075	0.019	0.028	0.077	0.061	-0.076	-0.055	-0.051	0.057	0.1	0.106	0.018	0.031	0.116	0.218	0.192	0.135	0.117	0.11	0.057	0.044	0.069	-0.058	0.107	0.11	0.034	0.066	0.102	-0.041	-0.003	-0.003	0.038
ENSG00000175514.2	GPR152	-0.025	0.05	-0.008	-0.068	-0.101	0.007				-0.155	-0.04	0.069	0.012	0.024	0.042	0.027	0.032	-0.033	0.034	-0.023	0.029	0.102	0.035	0.04	-0.004	-0.072	-0.029	-0.009	0.004	-0.077	-0.028	0.038	-0.026	0.036	0.098	0.002	0.026	0.059	-0.032	0.031	0.12	0.014	0.046	0.032	0.026
ENSG00000175518.8	UBQLNL	0.137	0.103	0.082	-0.003	0.015	0	0.132	0.15	0.09	-0.126	-0.057	-0.164	0.009	0.044	0.036	0.05	0.05	0.061	0.043	0.037	-0.011	0.095	-0.101	-0.058	0.099	0	0.024	0.098	0.054	-0.009	0.077	0.013	0.08	0.222	0.213	-0.005	0.285	0.194	0.19	0.153	0.129	0.017	0.218	0.147	0.107
ENSG00000175520.9	UBQLN3	-0.035	-0.009	0.062	0.007	0.007	0.029	0.077	0.028	-0.115	-0.012	-0.082	-0.057	0.067	-0.061	-0.054	0.029	0.003	0.058	0.008	0.066	0.081	-0.151	-0.177	0.064	0.019	0.009	-0.031	-0.053	0.099	0.069	-0.08	0.024	0.024	0.039	0.099	-0.043	-0.007	0.068	0.049	-0.026	-0.003	-0.091	0.03	-0.237	-0.006
ENSG00000175535.6	PNLIP	0.011	0.035	0.016	0.045	0.082	0.048	0.126	-0.031	-0.03	-0.078	0.08	-0.006	0.029	0.14	0.067	-0.017	-0.028	-0.004	-0.012	0.079	-0.074	0.109	-0.084	-0.033	-0.01	-0.024	0.024	-0.136	0.037	0.017	0.012	-0.07	-0.048	-0.097	0.029	0.02	0.041	0.02	0.018	-0.045	-0.028	-0.042	-0.004	-0.033	-0.026
ENSG00000175536.7	LIPT2	0.191	0.128	0.122	0.04	0.051	-0.026	0.093	0.054	0	-0.015	0.006	0.076	0.276	0.181	0.14	0.177	0.254	0.114	0.273	0.225	0.043	-0.012	-0.005	-0.122	-0.065	0.063	0.001	0.187	0.186	0.198	0.35	0.335	0.204	0.329	0.336	0.256	0.375	0.375	0.331	0.084	0.018	0.102	-0.011	0.022	0.111
ENSG00000175538.11	KCNE3	0.215	0.207	0.15	0.224	0.13	0.035	0.26	0.208	0.104	0.381	0.345	0.133	0.147	0.044	0.015	0.212	0.18	0.171	0.21	0.271	0.021	0.232	0.144	0.019	0.234	0.053	0.006	0.484	0.51	0.442	0.407	0.408	0.38	0.268	0.284	0.262	0.241	0.34	0.235	0.044	0.077	0.138	-0.037	0.015	0.138
ENSG00000175544.14	CABP4	0.364	0.361	0.355	0.45	0.439	0.332	0.175	0.158	0.104	0.307	0.292	0.199	0.335	0.338	0.351	0.151	0.128	0.144	0.161	0.145	0.131	0.243	-0.022	0.305	0.061	-0.015	0.045	0.262	0.222	0.073	-0.014	-0.043	-0.043	0.295	0.309	0.176	0.31	0.206	0.205	-0.028	-0.029	0.044	0.035	-0.021	0.043
ENSG00000175548.9	ALG10B	0.347	0.384	0.366	0.401	0.309	0.145	0.198	0.197	0.165	-0.002	0.012	0.108	0.184	0.189	0.125	0.312	0.285	0.29	0.026	0.043	-0.026	-0.091	-0.011	-0.06	-0.107	0.036	0.018	0.409	0.428	0.346	0.167	0.156	0.168	0.124	0.133	0.133	0.007	0.085	0.196	-0.137	0.025	-0.122	-0.027	-0.026	-0.002
ENSG00000175550.8	DRAP1	0.255	0.323	0.232	0.009	-0.032	0.163	-0.06	-0.03	0.01	0.178	0.111	-0.003	0.091	-0.028	-0.038	0.138	0.114	0.036	0.067	0.073	0.157	-0.106	-0.089	0.122	0.202	-0.008	0.012	0.455	0.532	0.272	0.024	0.074	-0.037	0.198	0.214	0.038	0.326	0.304	0.017	0.197	0.248	0.141	0.411	0.396	0.097
ENSG00000175556.17	LONRF3	0.312	0.332	0.252	0.313	0.31	0.341	0.056	0.045	0.073	0.466	0.495	0.359	0.103	0.133	0.083	0.197	0.249	0.18	0.204	0.189	0.166	0.031	-0.237	-0.123	0.132	0.042	0.028	0.141	0.163	0.107	0.141	0.192	0.104	0.417	0.404	0.305	0.329	0.301	0.288	0.24	0.233	0.166	0.259	0.138	0.17
ENSG00000175564.13	UCP3	0.247	0.2	0.202	0.029	0.099	0.167	-0.002	-0.001	-0.029	-0.048	-0.016	-0.059	0.134	0.113	0.122	0.09	0.071	0.02	0.1	0.056	0.056	-0.03	-0.01	-0.121	-0.119	-0.072	-0.013	0.118	0.178	0.153	-0.011	-0.001	0.143	0.301	0.352	0.203	0.326	0.343	0.344	0.167	0.217	0.078	0.2	0.052	0.04
ENSG00000175567.11	UCP2	0.365	0.365	0.279	0.468	0.338	0.299	0.176	0.16	0.081	0.388	0.274	0.184	0.305	0.314	0.252	0.241	0.273	0.204	0.167	0.091	0.154	0.26	0.091	0.099	0.215	0.018	-0.079	0.309	0.325	0.323	0.226	0.262	0.225	0.449	0.463	0.386	0.504	0.511	0.348	0.214	0.133	0.054	0.089	0.034	-0.019
ENSG00000175573.7	C11orf68	0.186	0.253	0.14	-0.026	0.01	0.162	-0.07	-0.03	0.032	0.192	0.207	0.202	0.009	0.015	0.051	0.199	0.166	0.114	0.05	0.014	-0.011	0.108	0.024	0.042	0.121	-0.013	-0.008	0.371	0.381	0.109	0.018	0.039	0.015	0.083	0.118	0.056	0.334	0.158	-0.068	0.118	0.057	-0.005	-0.02	-0.016	-0.174
ENSG00000175575.13	PAAF1	0.326	0.318	0.219	0.308	0.267	0.117	0.279	0.244	0.23	0.142	0.112	0.095	0.14	0.118	0.114	0.413	0.4	0.372	0.405	0.377	0.23	-0.024	0.146	-0.059	-0.006	-0.116	-0.12	0.089	0.135	0.064	-0.024	-0.112	0.071	0.308	0.27	0.074	0.281	0.27	0.218	-0.1	-0.095	0.059	-0.013	-0.089	0.069
ENSG00000175581.14	MRPL48	0.319	0.335	0.25	0.264	0.274	0.243	0.123	0.151	0.083	0.236	0.342	0.217	0.138	0.085	0.095	0.347	0.361	0.26	0.076	0.079	0.176	-0.013	0.251	0.009	-0.002	-0.019	-0.048	0.206	0.239	0.219	-0.05	0.03	-0.018	0.358	0.338	0.249	0.105	0.151	0.192	0.138	0.188	0.072	0.373	0.302	0.182
ENSG00000175582.20	RAB6A	0.2	0.209	0.107	0.156	0.275	0.095	0.055	0.04	0.014	0.093	0.217	0.04	0.118	0.088	-0.029	0.344	0.333	0.251	0.078	0.083	0.177	-0.065	-0.111	-0.232	0.019	-0.006	-0.085	0.138	0.174	0.139	0.027	0.142	0.006	0.264	0.232	0.158	0.007	0.054	-0.006	0.118	0.149	-0.017	0.149	0.183	0.095
ENSG00000175591.12	P2RY2	0.398	0.361	0.395	0.361	0.276	0.188	0.383	0.35	0.261	0.269	0.358	0.209	0.189	0.241	0.226	0.253	0.27	0.296	0.24	0.244	0.162	-0.05	0.113	-0.078	0.066	0.099	0.046	0.264	0.281	0.245	0.326	0.323	0.371	0.485	0.461	0.385	0.385	0.387	0.391	0.063	-0.093	0.082	0.088	-0.011	0.043
ENSG00000175592.9	FOSL1	0.509	0.491	0.488	0.462	0.477	0.441	0.117	0.099	0.045	0.467	0.4	0.412	0.294	0.289	0.296	0.291	0.276	0.315	0.228	0.199	0.197	-0.058	-0.142	0.206	0.208	0.071	0.039	0.491	0.49	0.439	0.4	0.43	0.387	0.498	0.498	0.453	0.397	0.416	0.417	0.368	0.268	0.365	0.427	0.353	0.413
ENSG00000175595.15	ERCC4	0.275	0.341	0.3	0.239	0.119	0.046	-0.114	-0.076	-0.024	0.228	0.248	0.222	0.007	-0.014	-0.039	0.198	0.159	0.097	-0.04	0.008	-0.017	0.242	-0.08	-0.055	-0.101	-0.047	0.033	0.182	0.278	0.029	0.021	-0.046	-0.045	0.157	0.073	0.088	0.117	0.078	0.061	-0.096	-0.096	0.148	-0.004	-0.018	-0.076
ENSG00000175600.16	SUGCT	0.446	0.379	0.453	0.599	0.649	0.592				0.445	0.335	0.546	0.234	0.162	0.209	0.333	0.284	0.273	0.369	0.31	0.368	0.061	0.181	-0.006	-0.075	0.026	-0.028	0.323	0.304	0.263	0.215	0.237	0.225	0.346	0.314	0.242	0.584	0.542	0.586	0.049	0.135	0.271	0.035	-0.058	0.159
ENSG00000175602.4	CCDC85B	0.252	0.312	0.294	-0.125	-0.08	0.004	0.011	-0.023	0.03	-0.025	-0.026	0.033	0.06	0.024	0.033	0.524	0.517	0.549	0.004	-0.045	0.002	-0.062	0.034	0.077	0.2	0.052	0.005	0.372	0.368	0.265	0.012	-0.081	0.066	0.127	0.169	0.091	0.168	0.187	0.068	0.209	0.031	0.089	0.178	0.105	-0.101
ENSG00000175604.2	RP11-276H1.3	0.04	0.006	-0.024	-0.019	-0.018	0.066										0.122	-0.008	0.085	0.004	0.043	-0.043	0.173	-0.114	-0.043	0.003	-0.117	-0.083	0.09	0.119	0.032	0.069	-0.001	0.076	0.039	0.049	-0.06	-0.064	-0.074	-0.15	0.099	-0.046	0.047	0.048	0.023	0.047
ENSG00000175606.11	TMEM70	0.364	0.351	0.271	0.298	0.246	0.206				0.309	0.315	0.246	0.294	0.278	0.028	0.26	0.252	0.212	-0.014	-0.036	0.154	0.057	0.131	0.039	0.214	0.063	-0.051	0.138	0.15	0.075	0.052	0.053	-0.014	0.349	0.317	0.165	-0.083	0.065	0.183	-0.024	0.1	0.185	0.119	0.144	-0.058
ENSG00000175611.12	LINC00476	0.282	0.295	0.257	0.183	0.135	0.184										0.118	0.22	0.144	0.068	0.097	0.034	0.197	-0.16	0.018	-0.112	0.073	0.014	0.288	0.247	0.155	0.135	0.139	0.128	0.213	0.202	0.184	0.218	0.238	0.199	0.001	0.153	0.011	0.177	0.107	0.044
ENSG00000175619.3	OR4B1	0.029	0.008	-0.014	-0.063	0.078	-0.054							0.019	0.013	-0.038	-0.051	0.025	0.085				-0.159	-0.216	0.203	-0.025	0.013	-0.053	0.02	0.165	-0.021	-0.039	0.049	0.028	-0.022	0.016	-0.009	0.1	-0.002	0.057	0.249	-0.058	-0.056	-0.004	0.075	0.052
ENSG00000175634.15	RPS6KB2	0.327	0.338	0.292	0.205	0.147	0.168	0.053	0.071	0.094	0.351	0.31	0.168	0.206	0.135	0.137	0.43	0.446	0.4	0.09	0.104	0.13	-0.082	0.1	0.132	0.039	0.025	-0.053	0.41	0.442	0.324	0.147	0.216	0.306	0.243	0.225	0.122	0.149	0.069	-0.066	-0.006	0.236	0.031	0.113	0.269	-0.035
ENSG00000175643.10	RMI2	0.458	0.427	0.428	0.443	0.433	0.362				0.412	0.477	0.498	0.235	0.211	0.2	0.106	0.042	0.055	0.11	0.029	0.018	0.013	-0.036	0.071	-0.094	0.127	0.082	0.499	0.466	0.456	0.331	0.374	0.244	0.344	0.327	0.28	0.452	0.409	0.425	0.474	0.428	0.337	0.283	0.211	0.321
ENSG00000175646.4	PRM1	-0.033	-0.055	-0.028	-0.117	0.045	0.02	-0.097	-0.005	-0.132	0.021	-0.073	0.033	-0.017	-0.147	0.025	-0.032	-0.104	-0.03	0.051	-0.099	-0.003	0.061	0.147	0.147	-0.003	-0.056	-0.044	0.177	-0.069	0.013	0.1	-0.037	-0.056	0.046	-0.041	-0.024	0.069	0.039	0.039	-0.011	0.016	-0.06	-0.069	-0.047	0.01
ENSG00000175658.4	DRD5P2	0.065	-0.017	-0.048	0.078	-0.081	0.025				-0.145	0.148	0.017	0.017	0.085	-0.027	0	0.033	-0.081	-0.057	-0.028	0.016	-0.006	0.063	-0.186	0.038	0.033	0.02	-0.028	-0.092	0.127	-0.021	0.107	0.006	-0.047	0.02	0.063	0.065	-0.043	-0.061	-0.046	-0.136	0.034	0.04	-0.021	0.023
ENSG00000175662.18	TOM1L2	0.512	0.485	0.479	0.495	0.529	0.278	0.356	0.342	0.272	0.464	0.412	0.372	0.332	0.325	0.339	0.254	0.245	0.185	0.041	0.032	0.002	0.074	-0.265	0.15	0.05	-0.147	-0.082	0.399	0.391	0.355	0.222	0.239	0.218	0.366	0.41	0.363	0.255	0.255	0.207	0.391	0.351	0.263	0.407	0.333	0.38
ENSG00000175664.10	TEX26	0.039	0.002	-0.003	0.091	0.136	-0.039				-0.061	0.176	-0.022	-0.146	-0.011	-0.028	0.041	0.078	0.053	-0.006	-0.028	-0.016	0.078	0.097	-0.012	0.032	0.125	0.038	0.055	-0.007	0.051	-0.052	0.146	-0.018	0.025	0.058	0.017	0.077	0.106	0.031	0.249	0.235	0.03	0.16	0.191	0.087
ENSG00000175676.15	GOLGA8EP	0.005	0.05	-0.001	-0.015	-0.018	0.071				-0.025	0.08	0.036	0.025	-0.04	-0.003	-0.028	0.096	0.002	-0.051	0.01	-0.035	0.212	0.004	0.211	0.001	-0.063	0.011	0.026	0.079	-0.052	0.02	-0.033	0.01	0.05	-0.076	0.019	-0.03	0.027	-0.021	-0.008	0.046	-0.021	-0.048	0.028	-0.024
ENSG00000175691.9	ZNF77	0.237	0.219	0.173	0.019	-0.005	0.075	0.064	0.059	0.036	0.155	0.086	0.122	0.185	0.118	0.11	0.295	0.262	0.215	0.034	0.007	0.044	-0.329	0.014	0.043	-0.284	0.022	0.024	0.493	0.46	0.464	0.269	0.266	0.173	0.34	0.321	0.277	0.385	0.379	0.433	0.04	0.085	0.071	0.124	-0.027	-0.014
ENSG00000175697.11	GPR156	0.603	0.573	0.557	0.633	0.607	0.508	-0.099	-0.045	-0.006	0.395	0.271	0.299	0.136	0.123	0.055	0.028	0.074	-0.006	-0.033	0.042	-0.001	-0.04	0.087	-0.143	-0.023	-0.015	0.035	0.173	0.182	0.069	0.21	0.185	0.025	0.302	0.245	0.23	0.426	0.389	0.384	0.208	0.177	0.112	0.226	0.171	0.159
ENSG00000175699.15	LINC00521	-0.048	-0.011	0.028	-0.063	0.068	0.038										0.02	0.011	0.012	-0.01	-0.057	-0.018	-0.041	-0.069	0.042	0.035	0.006	-0.03	0.065	0.135	0.03	-0.086	-0.015	-0.027	0.153	0.068	0.014	-0.042	0.01	0.061	0.159	0.012	-0.017	0.037	-0.055	0.019
ENSG00000175701.10	LINC00116	0.252	0.305	0.237	-0.001	-0.034	0.125										0.225	0.227	0.192	-0.036	-0.047	0.087	-0.074	0.088	0.023	0.117	0.065	-0.038	0.161	0.23	0.127	-0.028	0.017	0.103	0.116	0.149	0.008	-0.05	0.029	-0.004	0.001	0.077	0.086	-0.098	-0.193	-0.136
ENSG00000175707.9	KDF1	0.241	0.255	0.184	0.258	0.225	0.117				0.191	0.079	0.086	0.223	0.115	0.09	0.22	0.24	0.117	0.08	0.042	0.013	0.107	0.169	0.012	0.021	0.038	0.093	0.226	0.288	0.099	0.121	0.044	0.005	0.197	0.124	0.113	0.296	0.214	0.14	0.006	-0.06	0.055	0.08	-0.091	-0.028
ENSG00000175711.8	B3GNTL1	0.207	0.206	0.102	0.091	0.104	0.132	-0.038	-0.029	0.063	0.178	0.268	0.148	0.066	0.01	-0.028	0.222	0.166	0.141	0.079	0.106	0.006	0.01	0.044	0.245	-0.017	-0.068	-0.085	0.387	0.364	0.312	0.184	0.176	0.167	0.287	0.335	0.27	0.236	0.156	0.166	0.089	0.025	0.086	0.038	0.015	0.039
ENSG00000175718.10	RBMXL3	0.038	0.007	-0.012	0.026	0.056	-0.02	-0.055	0.019	-0.169	-0.124	0.034	-0.007	0.075	0.01	0.023	0.008	-0.029	-0.009	-0.045	-0.033	-0.034	-0.145	-0.003	0.058	0.176	0.033	0.043	0.133	-0.092	-0.076	0.028	0.002	0.04	-0.049	-0.041	0.003	0.042	-0.029	0.111	-0.074	0.043	0.151	-0.018	0.057	-0.016
ENSG00000175727.14	MLXIP	0.461	0.457	0.411	0.34	0.373	0.251	0.053	0.081	0.03	-0.041	-0.068	0.079	-0.094	-0.118	-0.139	0.191	0.231	0.129	0.088	0.054	0.004	0.11	-0.214	0.273	0.035	-0.121	-0.121	0.163	0.19	0.116	0.065	-0.013	0.006	0.293	0.324	0.177	0.102	0.08	-0.018	0.109	0.15	0.077	0.071	0.146	0.035
ENSG00000175728.4	C11orf44	-0.004	0.056	0.031	0.06	0.155	-0.028										-0.011	0.035	-0.045	0.055	0.006	0.045	0.108	-0.056	0.04	0.002	-0.007	-0.031	0.087	0.174	0.002	-0.055	0.013	-0.03	0.171	0.153	-0.041	0.086	0.055	0.084	0.13	0.075	0.111	0.084	0.077	0.064
ENSG00000175730.8	BAK1P1	0.212	0.261	0.182	0.106	0.123	0.141				-0.024	0.194	-0.068	-0.016	-0.026	-0.027	0.133	0.152	0.091	0.042	0.099	-0.041	-0.074	0.082	0.063	0.049	-0.01	0.007	0.202	0.142	-0.012	-0.002	-0.032	-0.053	0.174	0.115	0.1	0.023	-0.08	-0.022	0.01	0.066	0.142	0.119	0.12	0.011
ENSG00000175741.5	RWDD4P2	0.184	0.146	0.119	0.064	0.059	0.106				0.132	0.254	0.019	0.029	0.037	-0.07	0.724	0.728	0.766	-0.018	-0.021	-0.051	-0.072	0.137	0.261	-0.01	0.026	0.007	0.114	0.13	0.104	0.044	0.151	-0.078	0.229	0.211	0.155	0.038	0.073	0.136	0.124	0.194	0.141	-0.024	0.043	-0.018
ENSG00000175745.14	NR2F1	0.485	0.45	0.468	0.467	0.463	0.444	0.453	0.392	0.368	0.407	0.382	0.313	0.421	0.381	0.486	0.063	0.036	-0.022	0.083	0.073	0.158	0.086	-0.023	-0.046	-0.102	-0.015	0.049	0.321	0.274	0.235	0.043	0.078	0.171	0.258	0.309	0.29	0.234	0.264	0.196	0.343	0.311	0.236	0.157	0.151	0.105
ENSG00000175746.6	C15orf54	0.036	0.15	-0.006	0.005	0.059	0.043										-0.057	0.022	0.014	0.109	-0.015	0.075	0.159	0.104	0.029	0.052	-0.029	-0.005	0.072	0.005	-0.109	-0.048	-0.007	0.014	0.075	0.041	-0.011	-0.029	0.073	-0.01	-0.17	-0.023	0.138	0.063	-0.013	0.037
ENSG00000175749.11	EIF3KP1	0.106	0.147	0.07	0.095	0.08	-0.03				0.036	-0.017	0.111	-0.004	0.117	0.019	0.309	0.268	0.123	0.031	-0.063	0.013	0.116	-0.05	0.049	0.068	-0.029	-0.062	0.173	0.157	0.12	0.06	0.092	0.039	0.088	0.157	-0.001	-0.042	0.024	-0.015	0.196	0.21	0.106	0.185	0.086	0.03
ENSG00000175756.13	AURKAIP1	0.259	0.31	0.237	0.04	0.045	0.138	0.03	-0.024	-0.048	0.042	0.087	0.12	0.043	0.04	-0.11	0.22	0.275	0.152	-0.009	0.014	0.094	-0.075	0.06	0.028	0.076	0.023	0.107	0.314	0.389	0.128	-0.083	-0.091	-0.157	0.154	0.196	0.012	0.083	0.088	0.054	0.132	0.082	0.11	0.104	0.061	-0.133
ENSG00000175764.14	TTLL11	0.258	0.251	0.125	0.236	0.193	0.158	0.076	0.102	0.112	0.062	0.142	0.214	0.07	0.159	0.069	0.092	0.138	0.041	0.123	0.028	0.071	-0.124	-0.183	0.141	0.131	-0.009	0.078	0.482	0.441	0.443	0.257	0.275	0.244	0.088	0.037	0.068	0.048	0.139	0.142	0.303	0.269	0.174	0.183	0.083	0.062
ENSG00000175766.13	EIF4E1B	0.172	0.15	0.122	0.266	0.115	0.101				0.205	0.227	0.16	-0.017	-0.069	0.031	0.027	-0.015	-0.021	0.015	-0.029	0.045	0.101	0.022	0.256	-0.017	0.025	0.044	0.077	-0.097	0.019	-0.016	0.092	0.03	-0.01	0.004	0.045	0.023	0.091	0.056	0.077	-0.044	0.004	0.017	0.005	0.049
ENSG00000175768.13	TOMM5	0.299	0.302	0.202	0.2	0.221	0.119	0.182	0.169	0.179	0.499	0.393	0.226	0.188	0.145	-0.019	0.628	0.626	0.667	0.066	0.026	0.081	-0.042	0.123	0.142	-0.136	0.064	0.016	0.172	0.205	0.14	0.051	-0.022	0.066	0.252	0.268	0.213	0.237	0.186	0.208	0.012	0.031	0.014	0.201	0.123	0.082
ENSG00000175772.11	LINC01106	0.211	0.229	0.065	0.235	0.347	0.069	0.099	0.063	0.067	0.147	-0.08	0.004	0.048	-0.028	-0.029	0.404	0.401	0.378	0.224	0.148	0.218	-0.15	0.1	-0.161	0	0.06	-0.004	0.139	0.107	0.081	0.069	0.094	-0.015	0.152	0.179	0.221	0.161	0.103	-0.031	0.241	0.155	0.09	0.129	0.01	0.157
ENSG00000175773.13	RP11-121M22.1	0.167	0.171	0.117	0.067	0.129	0.026										0.145	0.16	0.084	0.219	0.148	0.11	-0.088	0.073	0.127	0.014	-0.072	-0.008	0.242	0.257	0.033	0.094	0.121	0.049	0.095	0.109	0.022	0.059	0.115	0.043	0.209	0.21	0.125	0.282	0.258	0.18
ENSG00000175779.4	C15orf53	0.004	0.09	0.107	0.044	0.19	-0.005										0.08	-0.074	0.109	0.041	0.111	-0.008	0.098	-0.119	0.027	0.006	0.067	-0.034	0.092	0.186	-0.006	0.127	0.118	0.005	0.158	0.155	0.093	0.205	0.139	0.024	0.131	0.062	-0.042	0.007	-0.021	0.011
ENSG00000175782.11	SLC35E3	0.284	0.238	0.246	0.295	0.304	0.156	0.263	0.259	0.217	0.305	0.233	0.193	0.199	0.173	0.121	0.076	0.109	0.08	0.097	0.076	0.108	0.002	-0.008	-0.024	0.074	0.041	0.029	0.225	0.18	0.149	0.182	0.179	0.104	0.033	-0.001	0.095	0.235	0.077	-0.023	0.042	0.047	-0.036	-0.026	-0.018	0.03
ENSG00000175785.13	PRIMA1	0.218	0.193	0.191	0.221	0.209	0.149	-0.09	-0.01	-0.05	0.146	0.202	0.233	0.036	-0.002	0.083	0.312	0.309	0.322	0.293	0.191	0.098	-0.022	-0.001	0.049	0.109	0.019	-0.1	0.381	0.401	0.403	0.114	0.09	0.149	0.194	0.159	0.151	0.259	0.172	0.081	0.123	0.061	-0.031	0.128	0.05	0.024
ENSG00000175787.17	ZNF169	0.338	0.325	0.269	0.132	0.29	0.152	0.041	0.111	0.132	0.013	0.142	0.146	0.127	0.131	0.068	0.196	0.168	0.167	0.183	0.158	0.017	0.054	0.1	0.037	-0.13	-0.049	-0.02	0.408	0.448	0.254	0.101	0.084	0.114	0.411	0.426	0.387	0.282	0.302	0.203	0.128	0.052	0.105	-0.002	0.138	-0.026
ENSG00000175792.12	RUVBL1	0.438	0.432	0.401	0.492	0.504	0.324	0.212	0.203	0.19	0.195	0.082	0.176	0.319	0.298	0.132	0.211	0.176	0.097	0.108	0.044	0.043	-0.107	-0.049	0.058	-0.195	0.108	0.22	0.227	0.199	0.153	0.181	0.205	0.013	0.275	0.24	0.103	0.374	0.409	0.398	0.28	0.284	0.218	0.404	0.404	0.2
ENSG00000175793.12	SFN	0.263	0.261	0.239	0.264	0.242	0.217	0.067	-0.003	0.043	0.094	-0.05	0.312	0.243	0.125	0.111	0.091	0.143	-0.005	-0.081	0.002	0.12	0.124	0.076	0.003	0.218	0.064	0.034	0.57	0.596	0.41	0.458	0.491	0.402	0.512	0.49	0.368	0.638	0.639	0.459	0.27	0.146	0.052	0.155	-0.014	-0.027
ENSG00000175800.5	OR52B3P	0.019	0.07	-0.016	0.063	0	0.02				0.076	-0.099	0.148	-0.017	0.014	0.042	0.046	0.067	0.073	-0.024	-0.171	-0.008	-0.081	-0.136	-0.122	-0.009	-0.05	0.014	0.064	0.015	0.054	-0.027	0.043	0.003	0.075	0.019	-0.02	0.031	-0.029	-0.023	-0.108	0.096	-0.068	0.096	0.007	-0.041
ENSG00000175806.15	MSRA	0.379	0.372	0.344	0.28	0.279	0.124	0.186	0.151	0.089	0.471	0.563	0.496	0.106	0.032	0.132	0.181	0.189	0.153	0.028	0.028	0.172	0.005	-0.025	0.013	-0.131	0.027	-0.018	0.242	0.283	0.262	0.269	0.297	0.285	0.236	0.224	0.163	0.455	0.418	0.368	0.244	0.204	0.208	0.284	0.161	0.088
ENSG00000175809.6	ZNF645	0.043	0.074	0.023	0.014	0.062	0.031	-0.03	0.062	-0.196							-0.054	0.042	0.101	-0.11	0.02	0.086	-0.068	0.034	0.014	-0.014	-0.011	0.05	-0.106	-0.145	0.11	-0.019	0.101	0.07	-0.02	0.002	-0.021	-0.001	-0.03	0.023	0.051	-0.017	0.082	0.065	0.044	-0.048
ENSG00000175820.4	CCDC168	0.084	0.029	0.026	0.008	0.138	0.123	-0.127	-0.037	-0.093	0.006	-0.015	-0.062	0.035	0.086	0.013	0.049	-0.028	0.073	0.005	-0.016	0.005	0.058	0.056	-0.147	-0.109	-0.023	0.055	-0.117	0.033	-0.071	0.117	0.034	-0.062	-0.02	-0.028	-0.059	-0.055	0.115	-0.078	-0.079	-0.067	-0.05	-0.077	-0.012	-0.002
ENSG00000175826.12	CTDNEP1	0.292	0.305	0.143	0.127	0.086	0.063				0.171	0.375	0.271	0.003	0	0.046	0.52	0.539	0.474	-0.052	0.028	0.139	0.01	0.134	0.093	-0.067	-0.146	-0.169	0.312	0.358	0.175	0.024	0.06	0.204	0.047	0.054	-0.003	0.137	0.084	-0.047	0.164	0.133	-0.022	0.024	0	-0.013
ENSG00000175832.13	ETV4	0.4	0.388	0.368	0.241	0.119	0.211	0.249	0.22	0.141	0.045	-0.064	0.288	0.237	0.2	0.205	0.416	0.415	0.369	0.446	0.418	0.312	-0.235	0.009	0.07	-0.167	-0.029	0.084	0.136	0.223	0.129	0.378	0.402	0.336	0.323	0.261	0.18	0.437	0.468	0.373	0.279	0.3	0.254	0.051	-0.02	0.115
ENSG00000175841.8	FAM172BP	0.401	0.435	0.329	0.564	0.531	0.383										0.021	0.145	-0.073	0.227	0.098	-0.023	0.044	0.084	0.067	-0.032	0.008	-0.107	0.072	0.105	0.051	-0.11	0.107	0.056	0.332	0.329	0.269	0.33	0.323	0.316	0.074	0.04	0.129	0.162	0.164	0.188
ENSG00000175854.14	SWI5	0.211	0.247	0.159	0.139	0.122	0.067				0.066	0.16	0.203	0.083	0.091	0.137	0.17	0.16	0.115	-0.079	-0.042	0.01	0.019	-0.011	-0.009	0.19	0.169	0.041	0.272	0.301	0.209	0.058	0.018	-0.001	0.228	0.259	0.195	0.278	0.265	0.174	-0.009	-0.006	0.066	0.079	0.079	-0.117
ENSG00000175857.8	GAPT	0.443	0.432	0.465	0.278	0.324	0.409	0.332	0.416	0.286	0.273	0.344	0.432	0.405	0.401	0.423	0.42	0.437	0.367	0.399	0.408	0.292	0.387	0.188	0.221	0.225	-0.01	0.097	0.277	0.364	0.248	0.054	0.065	0.128	0.335	0.314	0.311	0.361	0.283	0.262	0.407	0.389	0.211	0.309	0.231	0.233
ENSG00000175866.15	BAIAP2	0.361	0.353	0.299	0.484	0.47	0.414	0.266	0.265	0.211	0.531	0.495	0.517	0.093	0.149	0.072	0.177	0.137	0.172	0.105	-0.032	-0.065	0.053	-0.198	-0.074	0.109	-0.065	0.019	0.274	0.212	0.096	0.32	0.258	0.256	0.357	0.366	0.307	0.404	0.432	0.196	0.367	0.28	0.25	0.315	0.222	0.229
ENSG00000175868.14	CALCB	0.277	0.274	0.106	0.297	0.307	0.2				0.278	0.327	0.251	0.098	0.035	-0.048	-0.088	-0.089	-0.011	-0.023	0.044	-0.038	0.159	-0.061	0.125	-0.012	0.025	-0.021	0.083	-0.03	0.06	0.022	0.09	0.122	0.165	0.177	0.088	0.191	0.186	0.106	0.277	0.201	0.149	0.201	0.099	0.227
ENSG00000175874.10	CREG2	0.18	0.202	0.128	0.017	-0.003	-0.057				0.224	0.108	0.145	0.289	0.257	0.188	0.268	0.221	0.178	0.313	0.308	0.221	-0.001	-0.072	-0.01	0.042	0.05	0.031	0.229	0.282	0.265	0.234	0.204	0.252	0.319	0.278	0.169	0.354	0.384	0.316	0.272	0.308	0.171	0.152	0.202	0.055
ENSG00000175877.4	WBSCR28	0.134	0.133	0.136	0.085	0.049	0.163	0.096	0.058	0.058							0.044	0.071	-0.038	-0.062	-0.012	-0.07	-0.107	0.145	0.138	-0.001	0.06	-0.005	0.405	0.403	0.379	0.182	0.155	0.133	0.177	0.168	0.141	0.124	0.068	0.027	0.168	0.064	0.05	0.166	0.072	0.145
ENSG00000175879.9	HOXD8	0.384	0.374	0.32	0.362	0.292	0.312	0.393	0.287	0.317	0.319	0.259	0.308	0.411	0.365	0.456	0.26	0.271	0.223	0.308	0.313	0.207	-0.07	0.067	0.141	-0.073	0.081	0.054	0.107	0.027	0.032	-0.085	-0.088	0.063	0.238	0.207	0.18	0.232	0.166	0.138	0.272	0.252	0.136	0.193	0.201	0.205
ENSG00000175886.10	RPL7AP66	0.118	0.176	0.147	-0.019	-0.011	-0.095				-0.135	-0.105	-0.007	0.098	0.172	0.13	0.475	0.483	0.49	-0.015	-0.083	-0.011	-0.175	0.127	-0.047	-0.26	-0.01	0.194	0.214	0.258	0.217	0.031	0.111	0.089	0.194	0.271	0.219	0.016	0.056	0.161	0.055	0.021	0.205	-0.135	-0.134	-0.114
ENSG00000175893.12	ZDHHC21	0.239	0.237	0.213	0.131	0.099	0.064	-0.009	0.114	-0.004	0.129	0.148	-0.1	0.294	0.222	0.222	0.313	0.332	0.342	-0.179	-0.107	-0.042	-0.012	0.063	-0.024	-0.109	-0.094	0.106	0.295	0.234	0.249	0.153	0.186	0.229	0.195	0.163	0.154	0.312	0.249	0.193	0.279	0.269	0.213	0.294	0.195	0.07
ENSG00000175894.18	TSPEAR	0.063	0.047	0.043	0.066	0.015	0.048				0.021	-0.064	0.205	0.196	0.078	0.051	0.257	0.297	0.237	0.146	0.164	0.193	-0.122	-0.045	-0.227	-0.041	-0.005	0.034	0.161	0.216	0.187	0.325	0.265	0.207	0.228	0.216	0.135	0.244	0.154	0.189	-0.073	0.139	-0.014	0.059	0.031	0.033
ENSG00000175895.4	PLEKHF2	0.546	0.529	0.485	0.343	0.244	0.15	0.436	0.333	0.391	0.535	0.455	0.346	0.144	0.174	0.118	0.225	0.216	0.219	-0.084	0.001	0.076	0.105	0.123	-0.221	0.038	0.121	0.208	0.175	0.214	0.122	0.067	0.184	0.116	0.265	0.207	0.092	0.03	-0.001	0.186	0.006	-0.011	0.032	-0.024	0.012	0.022
ENSG00000175899.15	A2M	0.357	0.348	0.281	0.42	0.307	0.278				0.41	0.493	0.443	0.164	0.064	0.133	0.42	0.452	0.422	0.274	0.197	0.272	0.306	-0.082	0.112	0.311	-0.007	-0.014	0.271	0.346	0.301	0.164	0.199	0.242	0.383	0.429	0.365	0.466	0.452	0.373	0.473	0.478	0.38	0.361	0.31	0.357
ENSG00000175906.5	ARL4D	0.312	0.321	0.284	0.177	0.11	0.032	0.303	0.221	0.116	0.185	0.204	0.11	0.348	0.368	0.338	0.247	0.253	0.309	0.304	0.222	0.354	-0.232	0.042	-0.013	-0.119	0.009	-0.067	0.363	0.384	0.29	0.166	0.239	0.251	0.497	0.476	0.434	0.502	0.544	0.55	0.038	-0.036	0.108	0.091	0.021	0.064
ENSG00000175920.18	DOK7	0.457	0.453	0.448	0.456	0.456	0.474	0.438	0.404	0.402	0.442	0.446	0.536	0.007	0.043	0.024	0.18	0.198	0.101	-0.02	-0.026	-0.016	0.079	0.05	-0.133	0.032	0.07	0.044	0.246	0.218	0.278	0.164	0.18	0.192	0.203	0.232	0.187	0.307	0.308	0.165	0.287	0.253	0.212	0.212	0.198	0.164
ENSG00000175928.6	LRRN1	0.328	0.342	0.325	0.177	0.211	0.242	0.15	0.132	0.027	0.377	0.221	0.319	0.132	0.093	0.168	0.117	0.069	0.179	0.128	0.24	0.089	-0.153	-0.135	0.028	-0.259	0.05	0.192	0.326	0.312	0.319	0.435	0.419	0.394	0.254	0.17	0.165	0.256	0.25	0.19	0.069	0.091	-0.232	0.013	0.021	0.08
ENSG00000175931.13	UBE2O	0.405	0.405	0.312	0.347	0.365	0.196	0.175	0.215	0.152	0.269	0.294	0.361	0.226	0.243	0.064	0.23	0.205	0.143	0.135	0.043	0.033	-0.013	-0.191	0.036	0.044	-0.164	0.003	0.246	0.221	0.15	0.187	0.226	0.118	0.359	0.336	0.224	0.467	0.439	0.224	0.181	0.26	0.085	0.358	0.299	0.065
ENSG00000175938.7	ORAI3	0.396	0.395	0.386	0.302	0.309	0.121	0.277	0.281	0.296	0.299	0.267	0.242	0.183	0.236	0.228	0.282	0.309	0.336	0.115	-0.014	0.045	0.198	0.255	-0.057	0.145	-0.035	-0.011	0.336	0.318	0.31	0.285	0.31	0.25	0.215	0.194	0.078	0.207	0.226	0.046	0.132	0.073	0.083	0.133	0.076	-0.063
ENSG00000175946.8	KLHL38	0.118	0.107	0.173	0.055	0.076	0.016				0.159	0.202	0.19	0.159	0.108	0.154	0.34	0.277	0.184	0.239	0.202	0.187	0.114	-0.114	0.072	-0.02	-0.013	0.059	0.254	0.231	0.209	-0.027	-0.016	0.048	0.26	0.248	0.179	0.228	0.187	0.094	0.016	0.034	-0.049	-0.018	0.047	-0.027
ENSG00000175967.4	RP11-544L8__B.4	0.091	0.08	-0.006	0.035	0.027	0.064										-0.029	0.178	0.002	-0.127	0.037	0.13	-0.05	-0.101	-0.062	0.056	-0.113	0.065	0.07	0.067	0.015	-0.04	-0.018	0.033	0.06	0.12	-0.106	0.049	0.048	0.081	0.031	-0.004	0.114	0.026	-0.114	-0.007
ENSG00000175970.11	UNC119B	0.324	0.319	0.375	0.444	0.402	0.294	0.24	0.298	0.257	0.177	0.063	0.183	0.17	0.087	0.081	0.269	0.294	0.28	0.073	0.176	0.051	0.008	-0.114	-0.261	-0.131	0.096	0.155	0.5	0.531	0.422	0.439	0.481	0.381	0.169	0.247	0.235	0.334	0.263	0.125	0.178	0.046	0.118	0.068	-0.105	0.157
ENSG00000175984.15	DENND2C	0.304	0.302	0.194	0.439	0.411	0.315	-0.064	0.039	-0.034	0.47	0.441	0.42	0.029	0.018	0.03	0.247	0.235	0.259	0.203	0.19	0.174	0.102	0.148	-0.261	-0.076	-0.019	0.109	0.381	0.388	0.333	0.477	0.495	0.576	0.608	0.569	0.544	0.679	0.664	0.604	0.043	-0.039	0.004	0.009	-0.169	-0.05
ENSG00000175985.10	PLEKHD1	0.421	0.382	0.362	0.461	0.374	0.283				0.432	0.295	0.282	0.147	0.228	0.207	0.074	0.014	0.001	0.035	-0.016	0.105	0.094	-0.014	0.04	-0.019	-0.037	-0.069	0.047	0.106	0.062	0.119	0.091	-0.015	0.288	0.251	0.225	0.289	0.231	0.237	0.229	0.028	0.019	0.11	-0.049	0.038
ENSG00000176007.10	FAM220BP	0.09	-0.048	-0.004	-0.158	0.011	-0.058				0.089	0.092	-0.051	-0.102	-0.047	0.082	-0.028	0.023	0.043	-0.037	0.012	-0.003	-0.2	-0.063	0.021	0.034	-0.004	-0.004	0.06	-0.018	-0.048	0.08	-0.018	-0.081	0.033	0.006	0.004	0.002	-0.084	0.013	-0.028	0.079	-0.018	0.015	0.057	0.004
ENSG00000176009.3	ASCL3	-0.077	0.015	0.024	0.043	0.084	-0.007	-0.033	0.02	-0.079	-0.09	0.068	0.198	-0.021	0.012	-0.004	0.021	0.046	0.015	0.035	-0.011	-0.04	-0.087	-0.117	-0.016	0.013	-0.002	0.001	0.025	0.045	0.023	0.027	-0.048	0.005	0.001	-0.075	0.03	0.105	0.113	0.025	0.08	0.151	0.012	-0.017	0.01	-0.032
ENSG00000176014.13	TUBB6	0.55	0.524	0.484	0.583	0.608	0.584	0.418	0.354	0.346	0.595	0.459	0.503	0.326	0.24	0.196	0.397	0.371	0.384	0.531	0.463	0.496	-0.08	0.032	0.154	0.142	0.084	0.027	0.6	0.572	0.477	0.281	0.295	0.16	0.454	0.417	0.327	0.528	0.548	0.485	0.327	0.219	0.231	0.386	0.291	0.217
ENSG00000176018.13	LYSMD3	0.397	0.41	0.377	0.25	0.235	0.25	-0.003	-0.008	0.091	-0.035	-0.018	-0.06	0.059	0.027	0.051	0.311	0.272	0.268	0.056	0.129	0.268	0.139	0.037	-0.021	0.085	0.061	-0.025	0.155	0.236	0.237	-0.092	0.051	0.041	0.321	0.272	0.243	0.216	0.269	0.297	0.079	0.023	0.191	0.111	0.027	0.006
ENSG00000176020.9	AMIGO3	-0.014	0.016	-0.005	0.09	0.008	0.01	0.094	0.002	0.048	0.007	0.146	-0.035	0.022	0.006	0.023	0.078	0.049	-0.015	-0.053	-0.029	0.012	0.157	-0.114	0.013	-0.065	-0.047	-0.069	-0.051	0.016	-0.065	0.05	-0.05	-0.066	0.056	0.04	-0.022	-0.006	0.023	0.001	-0.041	-0.031	0.087	0.045	-0.055	0.018
ENSG00000176022.7	B3GALT6	0.248	0.261	0.198	0.039	0.069	0.095				0.037	-0.012	0.078	0.064	0.093	0.003	0.21	0.178	0.177	-0.063	-0.091	-0.029	-0.145	-0.211	0.143	-0.061	0.036	0.008	0.252	0.267	0.169	0.237	0.249	0.018	0.237	0.263	0.076	0.185	0.22	0.183	-0.002	0.054	0.02	0.134	0.095	-0.136
ENSG00000176024.18	ZNF613	0.238	0.241	0.193	0.362	0.248	0.143	0.254	0.255	0.231	0.28	0.219	-0.001	0.244	0.251	0.219	0.103	0.109	0.06	-0.018	-0.059	0.024	-0.057	0.242	-0.055	-0.258	0.051	0.085	0.069	0.163	0.148	0.126	0.158	0.192	0.298	0.288	0.201	0.265	0.189	0.142	-0.167	-0.025	0.096	0.06	0.042	0.062
ENSG00000176029.14	C11orf16	0.231	0.23	0.167	0.152	0.27	0.115	0.037	0.07	0.045	-0.071	-0.04	-0.004	0.341	0.299	0.214	-0.016	-0.057	0.086	0.017	-0.046	-0.027	-0.025	-0.018	0.152	0.122	0.029	-0.079	0.242	0.207	0.166	0.045	0.104	0.033	0.07	0.063	0.116	0.184	0.168	0.101	0.302	0.263	0.156	0.248	0.176	0.241
ENSG00000176040.13	TMPRSS7	0.11	0.043	0.041	0.054	0.009	0.064				0.257	0.166	0.146	0	0.006	0.018	0.015	0.077	0.026	0.063	0.142	0.021	-0.062	0.351	0.196	0.059	0.028	0.069	0.051	0.016	0.002	-0.042	0.07	0.003	0.099	0.083	0	0.003	0.031	-0.13	0.129	0.21	0.059	0.227	0.132	0.055
ENSG00000176043.5	RP1-146I3.1	0.274	0.291	0.163	0.058	0.183	0.134										0.407	0.421	0.376	-0.121	-0.064	-0.035	0.14	0.006	-0.026	0.002	-0.017	0.077	0.179	0.148	0.102	-0.05	0.011	0.003	0.09	0.122	0.027	0.061	0.028	-0.011	-0.032	0.098	0.047	-0.109	0.069	0.02
ENSG00000176046.9	NUPR1	0.156	0.197	0.198	0.108	0.141	-0.048	0.135	0.066	0.067	0.062	-0.039	-0.016	0.072	0.084	0.034	0.316	0.313	0.337	0.02	-0.06	-0.042	0.213	-0.004	-0.059	0.038	-0.007	-0.065	0.41	0.39	0.352	0.047	0.038	0.088	0.153	0.163	0.042	0.14	0.085	0.164	0.126	0.122	0.141	0.114	0.175	0.029
ENSG00000176049.16	JAKMIP2	0.13	0.05	0.081	0.237	0.287	-0.062	0.015	-0.009	0.092	0.276	0.229	0.027	0.07	0.031	-0.051	0.312	0.29	0.202	0.333	0.261	0.141	-0.102	-0.124	-0.208	-0.08	-0.069	-0.008	0.341	0.387	0.348	0.298	0.319	0.259	0.409	0.372	0.306	0.389	0.388	0.335	0.01	-0.102	0.077	0.013	0.005	-0.041
ENSG00000176054.6	RPL23P2	0.334	0.314	0.276	0.219	0.236	0.196				0.115	0.098	0.186	0.147	0.112	0.177	0.201	0.15	0.184	0.087	0.044	0.009	0.059	0.124	0.267	-0.032	-0.049	-0.1	0.276	0.248	0.228	0.127	0.103	0.08	0.285	0.3	0.228	0.012	-0.02	0.097	0.084	0.137	0.24	-0.01	-0.054	0.017
ENSG00000176055.10	MBLAC2	0.418	0.395	0.394	0.43	0.35	0.249	0.159	0.2	0.192	0.3	0.221	0.187	0.134	0.1	0.085	0.183	0.191	0.169	-0.09	-0.079	0.027	-0.083	0.096	-0.233	-0.02	-0.037	0.019	0.295	0.382	0.298	0.119	0.157	0.137	0.206	0.185	0.111	0.211	0.158	0.191	0.2	0.111	0.07	0.214	0.045	0.115
ENSG00000176058.13	TPRN	0.45	0.451	0.402	0.485	0.42	0.315	0.366	0.343	0.244	0.437	0.479	0.162	0.149	0.13	0.128	0.363	0.367	0.31	0.322	0.325	0.303	-0.056	-0.204	0.122	0.123	0.002	-0.012	0.279	0.32	0.243	0.255	0.256	0.125	0.229	0.25	0.136	0.398	0.311	0.047	0.069	0.016	0.026	0.093	0.112	-0.133
ENSG00000176076.7	KCNE5	0.327	0.314	0.237	0.067	0.101	0.171				0.262	0.201	0.201	0.131	0.117	0.057	0.151	0.164	0.136	0.043	-0.094	-0.004	-0.031	0.098	0.014	0.065	0.066	0.145	0.333	0.306	0.176	0.019	-0.032	0.003	0.106	0.198	0.06	0.245	0.123	0.093	0.121	0.13	0.119	-0.024	-0.027	-0.029
ENSG00000176083.18	ZNF683	0.53	0.524	0.54	0.568	0.577	0.633	0.537	0.437	0.41	0.528	0.552	0.556	0.372	0.412	0.425	0.527	0.499	0.522	0.227	0.237	0.336	-0.018	-0.004	0.231	-0.05	-0.004	0.022	0.326	0.317	0.385	0.361	0.358	0.392	0.437	0.418	0.451	0.459	0.413	0.43	0.277	0.111	0.162	0.209	-0.015	0.203
ENSG00000176087.15	SLC35A4	0.173	0.189	0.062	-0.033	0.013	-0.107	-0.011	-0.015	-0.007	-0.101	0.067	0.132	0.119	0.133	0.033	0.095	0.13	-0.018	0.083	0.082	-0.053	0.033	-0.1	0.088	0.091	0.089	0.027	0.23	0.298	0.312	0.079	0.193	0.148	0.103	0.083	0.032	0.189	0.116	-0.124	0.183	0.173	0.115	0.056	-0.057	-0.065
ENSG00000176092.16	AIM1L	0.234	0.25	0.243	0.203	0.187	0.087	0.173	0.095	0.082							0.145	0.17	0.215	0.115	0.151	0.179	-0.032	0.083	0.06	-0.029	0.033	0.015	0.416	0.437	0.389	0.472	0.485	0.515	0.487	0.452	0.379	0.407	0.372	0.294	0.308	0.298	0.274	0.17	0.117	0.118
ENSG00000176095.12	IP6K1	0.32	0.341	0.292	0.332	0.271	0.135	-0.084	-0.073	-0.053	0.219	0.23	0.114	-0.088	-0.049	0.011	0.366	0.377	0.3	0.165	0.096	-0.034	-0.147	-0.07	0.038	-0.075	-0.024	0.181	-0.055	0.054	0.067	-0.103	-0.044	-0.016	0.262	0.343	0.154	0.278	0.157	-0.039	0.214	0.179	0.081	0.117	0.063	-0.196
ENSG00000176101.12	SSNA1	0.245	0.326	0.207	0.09	0.075	0.133	0.006	-0.026	-0.028	0.172	0.034	0.06	-0.009	0.013	-0.032	0.152	0.146	0.069	-0.037	0.013	0.114	-0.182	0.018	0.04	0.159	0.084	-0.024	0.207	0.293	0.116	-0.038	-0.029	-0.117	0.088	0.137	0.03	0.071	0	-0.039	0.049	0.014	0.014	0.106	0.041	-0.22
ENSG00000176102.13	CSTF3	0.452	0.443	0.344	0.287	0.313	0.112	0.267	0.298	0.301	0.149	0.189	0.174	0.178	0.185	0.006	0.213	0.197	0.12	0.078	0.053	0.106	-0.182	0.117	0.158	-0.261	-0.049	-0.044	0.239	0.288	0.193	0.27	0.336	0.215	0.347	0.345	0.2	0.28	0.237	0.325	0.344	0.251	-0.032	0.199	0.156	0.071
ENSG00000176105.14	YES1	0.494	0.489	0.429	0.59	0.581	0.481	0.273	0.325	0.309	0.244	0.342	0.467	0.186	0.225	0.087	0.308	0.277	0.253	0.175	0.185	0.168	0.003	-0.011	-0.039	-0.091	0.074	0.145	0.169	0.196	0.15	0.115	0.158	0.085	0.193	0.129	0.111	0.062	0.018	0.083	0.352	0.37	0.035	0.355	0.295	0.131
ENSG00000176108.9	CHMP6	0.187	0.223	0.18	0.103	0.127	0.132	-0.024	-0.037	0.019	0.088	-0.016	0.175	0.042	0.066	0.039	0.263	0.319	0.275	-0.082	-0.05	0.076	0.118	-0.035	0.011	-0.023	0.028	-0.001	0.153	0.211	0.086	-0.012	-0.03	-0.083	0.275	0.267	0.182	0.033	0.023	-0.049	0.217	0.188	0.228	-0.015	-0.063	-0.099
ENSG00000176115.9	AQP7P4	0.033	-0.043	-0.051	-0.066	0.034	-0.007				-0.018	-0.001	0.008	-0.069	0.022	0.044	0.053	0.018	0.007	0.024	0.032	-0.003	0.009	-0.09	-0.126	-0.01	0.036	0.034	0.064	-0.027	-0.039	-0.016	-0.017	-0.04	-0.029	0.049	-0.017	0.063	-0.009	0.015	-0.038	0.059	0.126	-0.028	-0.021	0.055
ENSG00000176124.15	DLEU1	0.075	0.115	0.047	0.041	-0.032	0.03	0.069	0.083	0.063	0.005	0.152	0.083	0.022	0.132	0.053	0.184	0.306	0.183	0.251	0.271	0.091	-0.315	-0.061	-0.005	-0.11	-0.15	0.121	0.148	0.098	0.031	0.011	0.035	0.055	0.111	0.045	0.062	0.141	0.037	0.064	0.125	-0.045	0.033	0.01	-0.07	-0.009
ENSG00000176125.7	UFSP1	0.222	0.236	0.236	0.003	0	0.158				0.072	-0.015	0.189	0.05	-0.013	0.05	0.318	0.336	0.32	0.072	0.058	0.059	0.051	0.134	-0.116	0.027	-0.016	-0.113	0.159	0.222	0.193	0.071	0.04	-0.003	0.162	0.157	0.07	0.146	0.123	0.046	0.043	-0.029	0.118	0.127	-0.108	0.053
ENSG00000176134.5	RP11-574E24.3	0.036	-0.054	0.033	0.057	-0.016	-0.005										0.04	0.07	0.022	-0.009	0.05	0.022	-0.019	0.085	-0.121	0.005	-0.012	0.028	0.053	0.034	-0.041	0.003	-0.038	0.011	0.016	-0.017	0.023	0.04	-0.023	0.017	0.042	-0.114	0.01	0.007	0.006	-0.008
ENSG00000176136.6	MC5R	0.111	0.084	0.073	0.109	0.013	-0.038	-0.141	-0.127	-0.056	0.251	0.186	0.038	0.016	0.058	0.019	0.129	0.096	0.12	-0.025	0.061	0.078	0.054	0.123	0.052	0.035	-0.055	-0.089	0.154	0.106	0.018	-0.011	0.045	0.005	0.089	0.144	-0.017	0.122	0.075	0.009	0.326	0.339	0.066	0.182	0.161	0.039
ENSG00000176142.13	TMEM39A	0.4	0.392	0.247	0.492	0.392	0.186	0.077	0.095	0.107	0.305	0.315	0.285	0.045	0.048	-0.091	0.186	0.143	0.119	-0.055	0.045	-0.001	0.195	0.137	0.377	-0.167	-0.089	-0.046	0.409	0.39	0.301	0.14	0.193	0.088	0.057	0.09	0.102	0.019	0.057	0.107	0.156	0.069	-0.018	0.103	0.091	0.027
ENSG00000176148.16	TCP11L1	0.326	0.321	0.279	0.338	0.345	0.245	0.248	0.234	0.178	0.38	0.215	0.237	0.05	0.042	0.024	0.366	0.371	0.351	0.282	0.248	0.074	0.006	-0.174	0.05	0.069	-0.079	-0.154	0.457	0.436	0.419	0.121	0.112	0.121	0.113	0.206	0.087	0.133	0.164	0.22	0.061	0.086	0.027	-0.046	-0.095	-0.051
ENSG00000176153.12	GPX2	0.201	0.155	0.192	0.133	0.057	0.196	0.127	0.067	0.069	0.063	0.171	0.292	0.207	0.224	0.228	0.398	0.401	0.286	0.352	0.35	0.347	-0.082	0.021	0.08	0.018	-0.119	-0.124	0.367	0.288	0.334	0.307	0.293	0.304	0.507	0.495	0.429	0.527	0.546	0.532	0.248	0.123	0.279	0.07	0.018	0.194
ENSG00000176155.19	CCDC57	0.351	0.388	0.312	0.404	0.408	0.184	0.259	0.189	0.178	0.374	0.185	0.196	0.156	0.212	0.123	0.216	0.192	0.16	0.081	0.103	0.049	0.126	-0.042	0.225	-0.134	-0.048	-0.055	0.492	0.483	0.436	0.509	0.504	0.455	0.401	0.406	0.38	0.194	0.163	0.237	0.214	0.209	0.261	0.081	0.002	0.066
ENSG00000176160.11	HSF5	0.205	0.251	0.102	0.174	0.218	0.032	0.068	0.134	0.134	0.261	0.156	-0.05	0.271	0.211	0.02	0.022	0.063	0.06	0.065	0.001	0.02	0.164	0.034	0.058	0.042	-0.016	0.076	0.037	0.072	0.024	0.071	0.01	0.02	0.13	0.104	-0.082	0.017	0.056	0.048	-0.051	0.105	-0.042	0.001	-0.006	-0.043
ENSG00000176165.12	FOXG1	0.317	0.318	0.262	0.261	0.281	0.184	0.135	0.127	0.086	0.367	0.198	0.145	0.218	0.208	0.028	0.15	0.112	0.133	0.107	0.004	0.036	-0.16	0.009	0.073	-0.162	0.057	0.036	0.274	0.278	0.197	0.223	0.164	0.156	0.179	0.196	0.199	0.263	0.22	0.181	0.328	0.232	0.152	0.239	0.224	0.164
ENSG00000176170.14	SPHK1	0.513	0.486	0.473	0.38	0.393	0.423	0.3	0.213	0.203	0.508	0.363	0.509	0.187	0.16	0.104	0.561	0.532	0.536	0.586	0.614	0.571	0.146	0.126	0.091	0.227	0.034	0.055	0.229	0.263	0.089	0.098	0.092	0.054	0.301	0.341	0.327	0.505	0.501	0.445	0.566	0.451	0.496	0.614	0.492	0.516
ENSG00000176171.11	BNIP3	0.315	0.313	0.247	0.264	0.308	0.226	0.161	0.161	0.132	0.331	0.27	0.382	0.128	0.201	0.075	0.127	0.121	0.167	0.033	-0.016	0.123	-0.107	-0.011	-0.01	0.01	0.086	-0.114	0.218	0.294	0.143	0.059	0.106	0.021	0.263	0.213	0.205	0.217	0.264	0.173	0.081	0.073	0.126	0.241	0.25	0.038
ENSG00000176177.10	ENTHD1	0.253	0.294	0.254	0.437	0.434	0.236	0.107	0.116	0.03	0.216	0.162	0.15	0.073	0.012	0.044	0.189	0.179	0.007	0.186	0.13	0.055	-0.014	-0.112	-0.051	0.038	0.025	0.142	0.282	0.243	0.172	0.101	0.164	-0.007	0.04	-0.006	-0.02	0.209	0.031	0.071	0.101	0.093	0.186	0.194	0.003	0.088
ENSG00000176182.6	MYPOP	0.298	0.345	0.27	-0.02	0.027	0.079	-0.035	-0.043	-0.007	0.002	0.024	0.073	0.065	0.155	0.096	0.319	0.326	0.267	-0.012	-0.047	0.008	-0.092	0.067	0.19	-0.008	-0.041	0.049	0.29	0.306	0.231	0.021	0.009	0.03	0.089	0.11	0.032	0.085	0.048	-0.069	0.224	0.123	0.089	0.293	0.226	0.028
ENSG00000176183.8	CH17-12M21.1	0.072	0.038	0.078	0.003	0.023	-0.174										0.013	0.115	0.087	0.035	0.123	0.124	0.206	-0.078	0.079	0.02	0.021	0.056	0.086	-0.01	0.046	-0.166	-0.014	-0.081	-0.018	0.052	0.094	-0.013	-0.044	0.003	-0.087	-0.139	0.002	0.007	0	-0.007
ENSG00000176194.18	CIDEA	0.375	0.38	0.441	0.445	0.387	0.425	0.264	0.344	0.325	0.19	0.291	0.339	0.193	0.197	0.209	0.175	0.155	0.143	0.267	0.151	0.199	-0.034	-0.007	-0.123	-0.176	-0.07	0.037	0.176	0.24	0.171	0.107	0.119	0.223	0.072	0.097	0.093	0.06	0.016	-0.032	0.115	0.019	0.02	0.037	0.009	0.026
ENSG00000176198.3	OR11H4	-0.009	-0.04	0.027	-0.036	-0.083	0.044				-0.07	-0.097	-0.042	-0.028	-0.002	0.009	-0.005	0.012	0.005	0.033	0.01	0.022	0.144	-0.189	-0.074	-0.035	0.016	-0.004	0.088	0.134	0.015	0.089	0.026	0.054	0.259	0.22	0.068	0.07	0.076	0.077	-0.014	-0.067	-0.04	-0.017	0	-0.017
ENSG00000176200.1	OR4D11	-0.001	-0.013	-0.032							0.21	-0.033	0.002	0.026	-0.03	0.027	0.076	-0.04	-0.058							0.089	-0.007	0.037	-0.005	0.025	0.026	0.033	-0.101	0.057	-0.055	0.09	-0.056	-0.001	0.027	0.079	0.196	0.036	-0.045	0.015	0.003	-0.005
ENSG00000176204.13	LRRTM4	0.063	0.041	0.049	0.041	-0.005	-0.044	-0.05	-0.039	-0.055	-0.135	-0.04	0.072	0.13	0.115	0.061	0.037	0.044	0.029	0.128	0.062	-0.111	0.053	-0.174	0.332	-0.013	-0.005	0.004	0.093	0.051	0.037	0.069	0.075	0.033	0.111	0.117	-0.01	0.185	0.189	0.171	-0.084	0.051	0.154	0.05	0.05	0.053
ENSG00000176208.9	ATAD5	0.46	0.443	0.427	0.37	0.388	0.308	0.092	0.12	0.159	0.144	0.176	0.182	0.353	0.351	0.275	0.225	0.235	0.263	0.268	0.266	0.182	-0.006	0.018	0.002	-0.113	-0.065	0.049	0.529	0.55	0.515	0.399	0.393	0.374	0.547	0.517	0.475	0.687	0.576	0.653	0.474	0.394	0.386	0.536	0.451	0.447
ENSG00000176209.12	SMIM19	0.169	0.167	0.12	0.229	0.138	0.085				0.236	0.293	0.319	0.009	0.015	0.03	0.187	0.167	0.064	-0.084	-0.054	0.029	0.183	0.275	0.173	0.139	-0.023	0.08	0.357	0.359	0.329	0.323	0.367	0.266	0.189	0.18	0.017	0.107	0.158	0.284	0.077	-0.102	0.084	0.068	-0.081	0.016
ENSG00000176219.3	OR11H6	-0.002	0.007	0.031	-0.006	-0.016	-0.009				-0.133	0.014	-0.002	0.066	0.026	0.014	-0.021	0.04	-0.025	0.017	0.029	0.006	0.285	-0.058	-0.248	0.006	-0.001	-0.007	-0.011	0.006	0.044	-0.001	-0.041	-0.035	0.119	0.078	0.039	0.057	-0.001	0.013	-0.003	-0.042	-0.068	0.137	0.015	0.047
ENSG00000176222.9	ZNF404	0.151	0.173	0.132	0.221	0.33	0.112	0.138	0.183	0.056	0.052	0.103	0.183	0.095	0.222	0.139	0.214	0.199	0.199	-0.009	-0.025	-0.072	-0.159	0.068	0.11	-0.094	-0.071	0.003	0.165	0.199	0.149	0.324	0.303	0.209	0.196	0.223	0.077	0.201	0.246	0.125	0.098	0.02	0.192	0.069	0.008	0.054
ENSG00000176225.15	RTTN	0.208	0.216	0.176	0.025	0.066	-0.002	0.008	0.059	0.04	-0.015	0.04	0.041	0.167	0.113	0.081	0.333	0.282	0.135	0.33	0.402	0.225	-0.104	0.015	0.033	-0.022	0.041	-0.002	0.303	0.264	0.178	-0.162	-0.164	-0.052	0.171	0.142	0.138	0.15	-0.039	0.15	0.392	0.218	0.178	0.274	0.149	0.139
ENSG00000176230.7	OR4K17	0.006	0.006	-0.003	-0.036	-0.049	-0.008	-0.039	-0.057	-0.248	-0.14	-0.011	-0.122	0.03	0.003	-0.031	0.013	0.058	-0.054	0.006	0.062	-0.021	-0.091	0.045	0.025	0.069	0.048	0.024	-0.128	0.016	-0.006	-0.041	-0.082	0.074	-0.003	0.017	0.021	-0.027	-0.014	-0.037	0.121	0.035	0.125	0.019	-0.008	0.006
ENSG00000176231.2	OR10H4	0.015	-0.014	-0.026	-0.021	0.148	0.015	-0.085	0.028	-0.125	0.054	0.044	-0.046	-0.008	0.011	0.037	0.07	-0.005	0.045				0.139	-0.099	-0.135	-0.022	0.015	-0.011	0.099	-0.043	0.053	0.033	0.067	-0.02	-0.016	-0.045	-0.064	0.03	-0.104	0.043	0.063	-0.097	-0.076	-0.032	0.051	0.05
ENSG00000176232.10	RP5-1193P9.4																															-0.011	0.052	0.034	-0.001	-0.022	-0.053
ENSG00000176236.6	C10orf111	0.397	0.377	0.193	0.047	0.093	0.025	-0.03	-0.018	0.061							0.176	0.186	0.084	0.072	0.219	-0.042	-0.131	0.176	0.118	-0.038	-0.034	0.044	0.129	0.066	0.122	0.081	0.013	0.004	0.19	0.255	0.133	0.374	0.135	0.166	0.12	0.214	0.118	0.142	0.154	0.102
ENSG00000176239.7	OR51B6	0.009	-0.068	0.018	0.003	-0.013	-0.053				-0.086	0.06	0.098	0.059	0.038	-0.013	-0.028	0.024	-0.069	0.008	-0.065	0.021	0.122	-0.078	-0.04	-0.038	0.029	-0.028	-0.042	-0.033	-0.04	-0.045	0.021	-0.044	0.003	0.075	-0.045	-0.038	0.093	-0.032	-0.01	-0.045	0.036	0.025	0.026	0.019
ENSG00000176243.9	CDV3P1	-0.015	0.043	-0.013	-0.023	0.029	0.045				-0.065	0	0.097	0.049	-0.011	-0.011	-0.008	0.041	-0.056	0.043	-0.079	-0.024	0.077	0.024	0.167	0.002	0.05	-0.047	0.04	-0.037	0.025	0.029	-0.023	-0.028	-0.038	-0.005	-0.098	0.036	0.004	-0.005	-0.025	0.065	-0.033	0.036	-0.035	0.016
ENSG00000176244.7	ACBD7	0.456	0.401	0.407	0.345	0.343	0.261	-0.004	0.008	-0.041	0.015	0.085	0.11	0.147	0.065	0.057	0.196	0.148	0.149	0.06	0.02	-0.011	-0.126	-0.071	-0.315	-0.067	0.016	0.011	0.573	0.593	0.551	0.35	0.32	0.33	0.359	0.355	0.374	0.525	0.49	0.468	0.352	0.21	0.197	0.273	0.283	0.233
ENSG00000176246.1	OR4L1	-0.048	-0.033	-0.005	-0.042	0.027	-0.013							-0.03	0.008	0.035	-0.035	0.161	-0.002				0.111	0.027	0.304	0.026	0.006	-0.065	0.085	0.02	0.027	0.061	-0.053	-0.107	0.006	0.064	0.051	-0.118	0.061	0.04	0.005	-0.035	-0.04	0.014	-0.038	0.024
ENSG00000176248.9	ANAPC2	0.365	0.41	0.341	0.288	0.295	0.119	0.098	0.064	0.065	0.236	0.418	0.086	0.254	0.295	0.257	0.133	0.118	0.072	-0.053	-0.094	0.007	-0.126	-0.216	0.133	0.083	0.048	0.007	0.122	0.222	0.023	0.139	0.06	0.072	0.254	0.323	0.233	-0.025	-0.027	-0.206	0.161	0.119	0.081	0.049	0.067	-0.235
ENSG00000176253.4	OR4K13	-0.031	-0.079	0.04	-0.009	0.041	0.055				-0.143	0.005	0.009	-0.016	0.028	0.036	0.129	-0.047	0.024	-0.007	-0.037	-0.008	0.052	0.156	-0.064	0.058	-0.006	0.009	-0.006	0.027	-0.016	0.021	0.085	-0.016	0.043	0.062	-0.038	0.049	0.016	-0.03	-0.045	0.057	-0.051	-0.029	0.013	0.016
ENSG00000176256.10	HMGB4	0.021	-0.05	0.041	0.022	0.032	-0.034	-0.027	-0.059	-0.12	0.068	-0.041	-0.07	0.01	0.009	-0.097	0.007	-0.03	-0.02	-0.026	0.024	0.04	0.045	-0.156	0.103	0.036	-0.04	-0.001	0.079	0.071	0.143	0.048	0.082	-0.003	0.005	0.012	-0.092	0.067	0.042	0.037	-0.111	0.021	-0.004	-0.118	0.01	-0.032
ENSG00000176261.15	ZBTB8OS	0.239	0.282	0.214	0.123	0.168	0.06	0.073	-0.014	0.029	0.152	0.198	-0.033	0.128	0.067	0.126	0.269	0.34	0.164	0.011	-0.099	0.158	-0.032	0.165	0.167	0.009	0.018	0.003	0.311	0.395	0.251	-0.098	-0.079	-0.109	0.198	0.168	0.078	-0.005	-0.03	0.138	0.009	0.04	0.097	0.001	-0.035	0.06
ENSG00000176268.5	CYCSP34	0.473	0.455	0.434	0.345	0.356	0.246				0.43	0.388	0.315	0.171	0.162	0.141	0.41	0.425	0.387	0.39	0.407	0.289	-0.105	-0.035	-0.066	0.059	0.033	-0.162	0.323	0.287	0.273	0.253	0.231	0.222	0.332	0.324	0.197	0.192	0.127	0.15	0.267	0.237	0.191	0.435	0.183	0.278
ENSG00000176269.3	OR4F21	-0.014	-0.022	-0.036	-0.074	0.06	-0.029				0.071	-0.11	0.057	0.057	0.015	0.006	-0.011	0.058	0.022	-0.006	-0.086	-0.006	0.229	-0.017	-0.245	-0.036	-0.08	0.123	-0.065	0.069	-0.086	-0.089	-0.024	-0.02	0.028	0.036	-0.047	-0.005	0.01	-0.012	0.071	-0.027	0.073	-0.038	-0.059	-0.009
ENSG00000176273.15	SLC35G1	0.452	0.445	0.382	0.465	0.422	0.318				0.197	0.091	-0.011	0.112	0.17	0.157	0.078	0.06	0.048	0.061	0.009	0.104	-0.099	0.035	0.096	-0.118	0.049	0.022	0.506	0.531	0.518	0.374	0.401	0.369	0.488	0.473	0.389	0.458	0.449	0.49	0.018	0.014	-0.003	-0.029	-0.129	0.114
ENSG00000176281.4	OR4K5	-0.052	-0.031	-0.013										-0.005	-0.039	0.018	-0.006	0.036	0.041	-0.097	-0.133	0.033	0.039	-0.037	-0.001	-0.05	0.004	0.021	-0.025	0.036	0.063	-0.01	-0.074	0.016	0.015	0.006	0.041	0.023	0.043	0.069	0.23	-0.042	0.045	-0.011	0.012	-0.026
ENSG00000176289.4	IDSP1	0.203	0.201	0.143	0.195	0.237	0.086				-0.125	-0.042	-0.033	-0.023	-0.069	-0.086	0.12	0.112	0.049	0.067	0.109	0.007	-0.077	-0.111	-0.096	0.004	0.018	-0.084	0.185	0.161	0.032	0.117	0.142	-0.008	0.207	0.232	0.084	-0.02	-0.05	0.123	0.129	0.07	0.086	0.078	0.088	-0.045
ENSG00000176290.8	OR4K3	-0.014	0.032	0.031	-0.015	-0.016	0.061							-0.02	-0.016	-0.039	-0.031	-0.042	-0.093				-0.091	-0.037	-0.014	-0.066	0.051	0.026	-0.024	-0.036	-0.046	0.001	-0.037	-0.007	0.015	0.019	0.074	0.035	0.035	-0.008	0.241	-0.177	0.008	0.025	-0.011	0.044
ENSG00000176293.20	ZNF135	0.244	0.262	0.263	0.361	0.343	0.23	0.216	0.217	0.208	0.438	0.259	0.335	0.232	0.162	0.167	0.328	0.268	0.277	0.376	0.249	0.179	0.147	-0.029	-0.018	-0.08	0.031	0.011	0.177	0.219	0.026	0.158	0.217	0.071	0.168	0.198	0.113	0.215	0.19	0.179	0.012	-0.065	-0.051	-0.088	-0.049	0.026
ENSG00000176294.6	OR4N2	0.005	-0.015	-0.045	-0.043	0.027	-0.165				0.035	-0.025	-0.024	-0.021	-0.013	0.029	0.033	0.035	0.006	0.005	0.004	-0.023	0.03	0.174	0.106	0.088	-0.033	0.125	0.083	0.043	-0.078	-0.007	0.105	0.017	-0.027	0.052	-0.015	-0.006	0.093	-0.011	-0.062	0.011	-0.005	-0.051	-0.005	0.03
ENSG00000176299.5	OR4M1	-0.016	0.031	-0.029	0.035	-0.056	-0.001							-0.008	-0.067	0.012	0.012	-0.042	-0.039				0.076	0.121	0.148	0.015	-0.082	-0.001	0.069	0.044	-0.024	-0.033	0.037	0.023	0.084	-0.044	-0.097	0.008	-0.007	-0.013	0.024	-0.111	-0.088	0.05	-0.058	0.01
ENSG00000176302.13	FOXR1	0.041	0.018	0.114	0.043	0.064	0.015	-0.135	-0.026	-0.125	-0.046	0.07	0	-0.016	-0.069	0.041	-0.043	-0.034	-0.066	0.062	0.042	0.06	-0.04	-0.091	0.085	-0.08	0.087	0	0.013	0.13	0.121	0.037	0.027	0.064	0.041	0.035	-0.075	-0.041	0.016	0.015	0.113	0.101	-0.037	0.041	-0.064	0.014
ENSG00000176312.4	OR4H12P	0.002	0.046	0.024	0.006	-0.071	-0.097							0.07	-0.015	-0.027	0.036	-0.069	0.046	0.033	0.038	-0.042	-0.051	-0.318	0.499	0.022	0.016	-0.078	-0.147	0.024	0.206	-0.082	0.051	-0.005	-0.039	0.106	-0.09	-0.069	0.078	0.072	0.06	-0.047	0.019	0.036	0.051	-0.034
ENSG00000176318.8	FOXN3P1	0.02	-0.003	-0.031	-0.02	0.044	0.042				0.033	-0.021	0.073	-0.019	-0.043	-0.122	0.006	0.025	-0.008	0.008	-0.038	-0.015	0.005	0.075	-0.19	0.031	0.024	-0.027	0.015	-0.106	0.016	0.001	0.019	0.007	0.034	-0.033	-0.102	0.052	-0.019	0.044	-0.027	-0.043	0.066	0.007	-0.037	-0.006
ENSG00000176320.2	RP11-404O13.5	0.081	0.088	0.023	-0.012	-0.067	-0.021										0.007	0.051	-0.02	-0.025	0.044	-0.074	-0.004	-0.02	0.245	0.043	-0.012	0.058	0.006	0.278	0.127	0.101	-0.013	-0.052	-0.006	0.049	0.003	0.078	0.127	-0.099	0.092	0.008	0.034	0.065	0.053	-0.017
ENSG00000176340.4	COX8A	0.199	0.239	0.073	-0.009	0.056	0.089	0.03	0.004	-0.061	0.34	0.232	0.161	0.006	-0.016	-0.043	0.49	0.483	0.38	0.073	0.088	0.074	-0.048	0.195	0.02	0.042	0.138	0.108	0.167	0.254	0.085	-0.011	-0.108	-0.109	0.192	0.233	0.013	-0.003	0.048	-0.003	-0.035	0.095	0.03	0.201	0.108	-0.002
ENSG00000176343.5	RPL37AP8	-0.004	0.076	0.061	-0.091	-0.046	-0.033				-0.044	0.009	-0.163	0.022	0.037	0.029	0.609	0.598	0.646	-0.032	0.001	0.008	-0.109	0.215	0.091	0.007	-0.022	-0.078	0.132	0.117	-0.066	-0.046	-0.12	-0.079	0.13	0.127	0.09	0.022	0.04	0.142	0.027	0.116	0	0.044	0.013	0.037
ENSG00000176349.11	AC110781.3	-0.027	-0.021	-0.038	-0.003	-0.009	-0.046										-0.014	0.006	0.001	0.064	-0.013	-0.011	-0.19	-0.118	-0.017	-0.035	0.041	-0.102	-0.035	0.107	-0.022	-0.043	-0.022	0.027	-0.041	0.019	0.011	-0.029	0.018	-0.027	-0.06	-0.077	0.076	0.038	0.059	-0.011
ENSG00000176358.15	TAC4	0.184	0.111	0.119	0.097	0.144	-0.015	-0.071	0	0.04	-0.018	-0.016	-0.058	0.164	0.153	0.039	0.086	0.02	0.058	0.044	0.02	0	0.052	0.022	0.142	-0.061	-0.044	0.066	0.115	0.071	0.075	0.045	0.105	0.043	0.194	0.185	0.144	0.068	0.092	-0.004	0.212	0.189	0.177	0.242	0.13	0.158
ENSG00000176371.14	ZSCAN2	0.221	0.207	0.217	0.184	0.208	0.142	-0.053	-0.038	-0.018	0.005	0.002	0.105	0.123	0.126	0.13	0.279	0.256	0.251	0.25	0.217	0.028	0.122	-0.042	0.271	-0.043	-0.069	0.023	0.375	0.367	0.249	0.265	0.233	0.233	0.424	0.418	0.295	0.348	0.304	0.362	-0.009	0.086	0.144	0.092	0.112	0.056
ENSG00000176378.8	PFN1P10	0.038	-0.003	-0.001	-0.022	0.077	0.015				-0.121	-0.057	0.036	0.003	0.052	0.011	0.003	0	0.025	0.019	-0.09	-0.039	-0.167	-0.031	-0.122	-0.016	0.003	-0.106	0.139	0.047	0.116	0.093	0.026	0.053	0.033	0.033	0.005	0.007	0.011	0.016	-0.036	0.077	0.045	0.035	0.081	-0.019
ENSG00000176381.6	PRR18	0.335	0.339	0.249	0.408	0.43	0.172	0.015	0.008	-0.029	0.16	0.182	0.197	0.018	0.035	0.015	0.086	0.021	-0.062	0.032	0.057	0.029	-0.037	-0.153	0.047	0.295	-0.101	-0.027	0.338	0.349	0.243	0.286	0.241	0.219	0.19	0.205	0.189	0.244	0.128	0.208	0.084	-0.035	0.049	0.024	-0.075	-0.025
ENSG00000176383.9	B3GNT4	0.515	0.493	0.413	0.393	0.419	0.261	0.122	0.074	0.148	0.292	0.297	0.065	0.155	0.127	0.141	0.468	0.44	0.396	0.258	0.304	0.108	0.048	-0.131	-0.055	-0.05	0.047	0.004	0.34	0.371	0.254	0.082	0.08	0.017	0.221	0.243	0.223	0.185	0.093	0.043	0.304	0.241	0.187	0.348	0.234	0.11
ENSG00000176386.9	CDC26	0.146	0.193	0.093	0.108	0.131	0.235	0.11	0.09	0.033	0.117	0.084	0.011	0.072	0.158	0.08	0.369	0.399	0.314	-0.131	-0.114	0.094	-0.075	0.051	-0.159	0.084	0.223	-0.012	0.187	0.206	0.037	-0.003	0.009	0.031	0.286	0.264	0.234	0.165	0.151	0.14	-0.11	-0.03	-0.037	-0.056	-0.042	0.009
ENSG00000176387.7	HSD11B2	0.184	0.167	0.113	-0.001	-0.049	-0.037	0.124	0.022	-0.004	0.239	0.066	0.138	0.076	0.086	0.104	0.424	0.415	0.36	0.328	0.359	0.266	0.06	-0.269	0.018	-0.029	0.067	0.012	0.295	0.272	0.254	0.194	0.157	0.164	0.227	0.235	0.19	0.395	0.286	0.173	0.234	0.161	0.213	0.384	0.28	0.281
ENSG00000176390.12	CRLF3	0.297	0.297	0.191	0.182	0.134	0.113	0.225	0.188	0.229	0.369	0.385	0.323	0.19	0.191	0.022	0.131	0.2	0.118	-0.014	0.073	0.172	0.063	0.18	0.088	-0.082	-0.115	-0.103	0.11	0.108	0.081	-0.053	-0.009	-0.003	0.434	0.408	0.332	0.501	0.454	0.408	0.002	0.018	0.152	0.114	0.149	0.138
ENSG00000176393.11	RNPEP	0.269	0.267	0.198	0.36	0.277	-0.053	0.269	0.236	0.216	0.15	0.388	0.064	0.184	0.115	0.026	0.265	0.29	0.199	0.075	-0.018	-0.039	0.17	0.068	0.033	0.073	-0.108	-0.143	0.139	0.098	0.043	0.018	0.089	0.182	0.117	0.156	0.099	0.143	0.032	-0.205	0.214	0.137	0.113	0.128	-0.063	0.133
ENSG00000176396.11	EID2	0.213	0.255	0.115	0.065	0.082	-0.044	-0.002	0.039	0.042	0.187	0.073	-0.239	0.007	0.014	0.039	-0.003	0.01	0.029	-0.029	0.033	-0.059	-0.28	-0.277	-0.065	-0.225	0.071	0.229	0.258	0.249	0.161	0.146	0.235	-0.013	0.213	0.243	0.105	0.182	0.14	0.216	0.048	0.083	0.057	-0.006	0.056	-0.042
ENSG00000176399.4	DMRTA1	0.295	0.295	0.318	0.34	0.341	0.157	0.223	0.24	0.227	0.176	0.171	0.162	0.084	0.043	0.019	0.035	0.011	0.039	0.067	0.124	-0.021	0.052	-0.142	-0.025	0.05	-0.076	0.021	0.098	0.111	0.091	0.02	-0.02	0.057	0.187	0.182	0.098	0.219	0.139	0.202	0.285	0.149	0.293	0.19	0.094	0.148
ENSG00000176401.6	EID2B	0.261	0.28	0.235	0.107	0.162	0.149	0.149	0.184	0.162	0.126	0.161	0.162	0.177	0.119	0.198	0.263	0.25	0.219	0.185	0.174	0.007	-0.137	-0.23	-0.112	-0.274	0.073	0.123	0.331	0.289	0.252	0.292	0.281	0.291	0.281	0.303	0.272	0.253	0.219	0.206	0.281	0.145	0.056	0.013	-0.07	0.018
ENSG00000176402.6	GJC3	0.338	0.325	0.31	0.368	0.381	0.345	0.298	0.247	0.175	0.051	-0.028	0.087	0.216	0.122	0.181	0.338	0.287	0.294	0.251	0.249	0.288	0.03	0.181	-0.037	0.026	0.043	-0.066	0.183	0.108	0.039	0.305	0.253	0.066	0.317	0.367	0.323	0.398	0.334	0.376	-0.012	0.104	-0.029	0.049	0.009	0.015
ENSG00000176406.23	RIMS2	0.278	0.22	0.247	0.328	0.279	0.299	-0.013	0.041	0.023	0.04	-0.031	0.099	0.056	0.036	-0.013	0.054	-0.035	0.013	0.033	0.049	0.036	0.046	0.055	0.207	-0.054	0.015	0.001	0.291	0.286	0.339	0.145	0.124	0.096	0.252	0.236	0.236	0.252	0.202	0.141	0.369	0.363	0.235	0.342	0.286	0.208
ENSG00000176407.18	KCMF1	0.666	0.654	0.525	0.653	0.64	0.447	0.243	0.211	0.225	0.256	0.361	0.271	0.229	0.271	0.026	0.154	0.141	0.147	0.046	0.082	-0.076	0.06	0.237	-0.035	-0.011	0.104	0.063	0.155	0.203	0.13	0.045	0.128	0.029	0.273	0.333	0.157	0.236	0.261	0.085	0.364	0.413	0.07	0.333	0.389	0.123
ENSG00000176410.8	DNAJC30	0.221	0.22	0.108	0.145	0.184	0.266	0.013	0.036	0.072	-0.035	-0.083	0.05	0.134	0.143	0.062	0.09	0.146	0.104	0.06	0.075	0.122	0.155	0.047	-0.053	-0.011	0.101	-0.072	0.195	0.243	0.174	0.215	0.23	0.117	0.112	0.111	-0.016	0.225	0.177	-0.061	0.259	0.193	0.055	0.092	-0.011	0.062
ENSG00000176422.14	SPRYD4	0.239	0.224	0.194	0.171	0.151	0.059	0.151	0.023	0.016	0.212	0.353	0.241	0.145	0.154	0.162	0.244	0.261	0.207	-0.06	0.011	0.068	-0.105	0.188	-0.059	-0.007	0.105	-0.079	0.072	0.096	0.049	0.071	0.075	0.05	0.343	0.344	0.288	0.274	0.266	0.195	0.06	-0.041	0.025	-0.011	-0.107	0.059
ENSG00000176428.6	VPS37D	0.375	0.376	0.33	0.264	0.271	0.196	0.347	0.329	0.276	0.527	0.406	0.343	0.253	0.253	0.281	0.162	0.157	0.25	0.166	0.13	-0.03	-0.205	0.117	0.031	-0.196	0.071	0.12	0.514	0.534	0.568	0.392	0.397	0.372	0.317	0.348	0.281	0.353	0.325	0.28	-0.025	0.049	0.146	0.036	0.007	0.131
ENSG00000176435.7	CLEC14A	0.477	0.472	0.494	0.494	0.514	0.372	0.281	0.327	0.271	0.411	0.54	0.573	0.307	0.316	0.402	0.382	0.415	0.439	0.479	0.369	0.434	0.098	-0.036	0.157	0.223	-0.012	-0.107	0.18	0.231	0.166	-0.049	0.011	0.036	0.341	0.357	0.289	0.443	0.415	0.311	0.467	0.435	0.257	0.225	0.252	0.169
ENSG00000176438.12	SYNE3	0.389	0.379	0.395	0.374	0.299	0.327				0.347	0.488	0.325	0.178	0.163	0.198	0.407	0.414	0.442	0.354	0.246	0.253	0.122	-0.118	0.12	-0.04	-0.014	-0.024	0.158	0.24	0.092	0.144	0.232	0.215	0.363	0.395	0.341	0.462	0.465	0.337	0.293	0.216	0.173	0.156	0.157	0.143
ENSG00000176444.19	CLK2	0.353	0.327	0.279	-0.029	0.179	0.086	0.1	0.129	0.044	0.01	-0.052	0.037	0.166	0.188	0.089	0.178	0.141	0.065	0.108	0.101	0.041	-0.143	-0.126	0.167	-0.131	0.008	-0.066	0.431	0.398	0.297	0.223	0.234	0.03	0.413	0.443	0.29	0.288	0.197	0.026	0.143	0.032	0.035	0.133	0.122	-0.148
ENSG00000176454.14	LPCAT4	0.269	0.28	0.293	0.23	0.301	0.257	0.069	0.046	0.07	0.216	0.362	0.343	0.02	0.106	0.129	0.191	0.198	0.127	0.053	0.143	0.136	-0.039	-0.069	0.212	0.074	-0.021	-0.132	0.076	0.119	0.099	0.159	0.24	0.133	0.293	0.294	0.252	0.308	0.211	0.024	0.009	-0.028	0.061	-0.03	-0.003	0.21
ENSG00000176463.14	SLCO3A1	0.294	0.206	0.316	0.157	0.172	0.137	0.15	0.231	0.133	0.303	0.492	0.292	0.11	0.12	0.285	0.27	0.148	0.332	0.395	0.188	0.29	0.202	0.13	0.203	0.161	-0.028	0.031	0.411	0.442	0.31	0.437	0.481	0.367	0.439	0.379	0.373	0.416	0.389	0.403	0.276	0.289	0.282	0.148	0.132	0.142
ENSG00000176472.10	ZNF575	0.279	0.309	0.204	0.271	0.27	0.151	0.159	0.158	0.159	0.185	0.197	0.203	0.092	0.143	0.162	0.275	0.306	0.227	-0.068	-0.068	0.04	0.23	0.159	0.272	-0.046	-0.064	-0.01	0.248	0.278	0.117	-0.118	-0.134	0.038	0.113	0.089	0.06	-0.016	0.008	-0.124	0.082	0.153	-0.015	-0.019	-0.072	0.033
ENSG00000176473.13	WDR25	0.401	0.442	0.328	0.208	0.226	0.182	0.238	0.172	0.159	0.3	0.335	0.238	0.079	0.105	0.068	0.406	0.362	0.312	0.291	0.249	0.277	-0.137	0.079	-0.102	-0.107	-0.031	-0.005	0.228	0.284	0.134	0.115	0.084	0.059	0.405	0.356	0.219	0.182	0.085	0.053	-0.03	-0.052	0.033	-0.08	-0.002	-0.022
ENSG00000176476.9	CCDC101	0.234	0.257	0.214	0.197	0.198	-0.012	0.112	0.092	0.062							0.252	0.254	0.19	-0.003	-0.06	0.055	-0.05	0.095	0.104	-0.162	-0.019	0.021	0.325	0.342	0.252	0.022	-0.001	0.107	0.107	0.12	0.065	0.206	0.146	-0.015	0.318	0.23	0.277	0.272	0.158	0.041
ENSG00000176485.12	PLA2G16	0.393	0.362	0.312	0.433	0.426	0.225	0.242	0.258	0.196							0.159	0.19	0.206	0.301	0.323	0.253	0.116	-0.007	-0.088	0.369	-0.037	0.067	0.291	0.296	0.309	0.222	0.214	0.317	0.2	0.17	0.097	0.21	0.199	0.128	0.288	0.23	0.271	0.25	0.162	0.259
ENSG00000176490.5	DIRAS1	0.404	0.385	0.398	0.289	0.256	0.246	0.167	0.177	0.218	0.329	0.039	0.176	0.096	0.09	0.077	0.156	0.17	0.137	0.223	0.188	0.187	-0.279	-0.176	0.209	-0.075	0.089	0.058	0.198	0.244	0.227	0.153	0.074	0.2	0.219	0.169	0.2	0.342	0.232	0.203	0.161	0.174	0.038	0.061	0.077	0.054
ENSG00000176495.3	OR5AN1	0.034	0.013	0.019	0.057	-0.031	-0.036				-0.057	-0.034	0.12	-0.015	-0.039	-0.008	0.057	0.016	-0.002	0.016	0.028	-0.038	-0.295	0.039	0.006	0.007	0.055	0.023	0.006	0.037	-0.019	-0.061	0.002	0.094	-0.055	-0.023	0.015	-0.005	-0.015	-0.03	0.048	-0.051	0.023	-0.006	-0.138	0.023
ENSG00000176510.5	OR10AC1	0.15	0.11	0.071	0.226	0.141	0.029				0.289	-0.034	-0.206	0.116	0.017	-0.028	0.04	-0.039	-0.06	0.013	-0.057	0.018	-0.09	0.006	0.12	-0.013	-0.026	0.023	0.012	0.087	0.088	-0.026	-0.124	-0.094	0.019	0.052	0.015	0.081	0.045	-0.048	-0.045	0.056	-0.047	-0.062	0.059	-0.049
ENSG00000176515.1	RP5-856G1.2	0.02	-0.025	-0.012	0.061	0.058	-0.021										-0.002	0.106	0.076	0.122	0.082	-0.017	-0.225	-0.141	-0.021	-0.039	0.009	0.036	0.068	0.145	0.194	-0.022	0.039	0.01	-0.053	-0.007	0.056	-0.05	-0.087	-0.067	-0.105	0.017	-0.13	-0.015	0.022	-0.039
ENSG00000176531.10	PHLDB3	0.45	0.471	0.404	0.467	0.474	0.4	0.334	0.365	0.395	0.358	0.351	0.32	0.099	0.086	0.13	0.298	0.185	0.244	0.233	0.248	0.175	-0.094	-0.15	0.009	-0.071	-0.094	-0.015	0.308	0.369	0.275	0.158	0.177	0.206	0.223	0.229	0.242	0.231	0.209	0.157	0.035	0.061	0.091	0.112	0.107	0.103
ENSG00000176532.4	PRR15	0.701	0.677	0.62	0.675	0.618	0.631	0.579	0.544	0.501	0.62	0.524	0.42	0.229	0.317	0.289	0.56	0.536	0.472	0.483	0.496	0.451	0.115	-0.055	-0.072	0.034	-0.079	0.022	0.344	0.358	0.393	0.355	0.361	0.3	0.193	0.218	0.213	0.179	0.237	0.157	0.146	0.183	0.103	0.105	0.153	0.199
ENSG00000176533.13	GNG7	0.41	0.401	0.405	0.255	0.214	0.235	0.095	0.137	0.093	0.416	0.498	0.523	0.231	0.076	0.224	0.192	0.227	0.175	0.443	0.384	0.259	-0.072	-0.21	0.179	0.011	-0.06	0.042	0.314	0.378	0.239	0.153	0.188	0.149	0.338	0.363	0.368	0.392	0.36	0.333	0.554	0.551	0.488	0.37	0.323	0.292
ENSG00000176540.3	OR4C5	-0.053	-0.01	0.04	0.014	0.019	-0.006							-0.004	0.059	-0.067	-0.126	-0.056	-0.01				-0.028	0.088	0.16	-0.018	0.063	0.005	0.034	0	0.016	0.08	0.057	0.017	-0.019	-0.056	-0.05	-0.028	0.042	-0.05	0.049	-0.061	0.078	-0.048	-0.023	-0.025
ENSG00000176542.10	KIAA2018	0.261	0.294	0.313	0.015	-0.029	-0.145	-0.074	0.015	-0.008							0.222	0.23	0.201	0.067	0.081	-0.041	0.119	-0.073	-0.363	-0.021	-0.043	0.027	0.372	0.379	0.388	-0.034	0.002	-0.02	0.294	0.259	0.213	0.19	0.189	0.113	-0.064	0.069	0.01	-0.02	-0.04	-0.009
ENSG00000176547.10	OR4C3	0.003	0.015	-0.015				-0.022	0.038	-0.103	-0.039	-0.039	-0.026	-0.025	-0.067	0.026	0.002	0.011	0.009	0.039	-0.054	0.027	-0.095	0.275	-0.194	0	-0.056	0.043	-0.021	0.044	-0.035	0.001	-0.061	-0.01	-0.003	-0.035	0.014	-0.001	-0.021	0.078	-0.019	-0.02	-0.056	0.006	-0.002	-0.018
ENSG00000176555.1	OR4S1	0.009	-0.004	-0.031	0.007	0.051	-0.018	-0.024	-0.029	-0.159				-0.003	-0.054	-0.037	0.024	-0.118	0.017	0.015	0.036	0.065	0.27	-0.247	0.359	0.044	0.04	0.068	-0.155	0.036	-0.073	-0.021	-0.072	-0.017	-0.014	0.003	-0.071	-0.003	0.031	-0.006	-0.077	-0.091	0.019	-0.017	0.01	-0.022
ENSG00000176563.10	CNTD1	0.466	0.457	0.44	0.433	0.382	0.33	0.339	0.363	0.311	0.428	0.395	0.259	0.103	0.105	0.108	0.237	0.22	0.213	0.14	0.086	0.045	-0.157	-0.092	0.054	-0.089	-0.078	-0.008	0.468	0.373	0.386	0.032	-0.023	-0.014	0.286	0.29	0.179	0.157	0.091	0.091	0.152	0.183	0.053	0.238	0.155	0.136
ENSG00000176566.5	DCAF4L2	0.116	0.057	0.056	0.177	0.178	0.068	-0.021	-0.058	-0.033	-0.065	-0.103	-0.106	0.049	0.036	-0.039	-0.038	0.024	0.05	-0.053	0.082	0.043	0.034	0.144	-0.082	0.096	0.003	-0.038	0.039	0.01	-0.038	-0.125	-0.125	-0.029	0.051	-0.003	0.033	0.069	0.066	-0.005	0.1	0.16	0.097	0.176	0.144	0.057
ENSG00000176567.1	OR4X1	0.014	0.086	0.01	-0.011	-0.046	-0.017							0.015	-0.016	0.042	0.025	0.104	-0.085	-0.034	-0.05	-0.052	0.257	0.051	-0.237	-0.008	-0.019	-0.141	0.105	0.039	-0.031	0.046	-0.108	0.01	0.106	0.072	0.124	-0.044	-0.03	-0.046	0.011	-0.13	0.072	0.093	0.039	-0.016
ENSG00000176571.12	CNBD1	0.04	0.065	0.017	0.052	-0.018	0.01	-0.052	-0.052	-0.107	0.109	-0.056	-0.057	0.064	0.001	0.049	-0.033	0.023	-0.114	-0.058	0.024	0.07	0.08	0.012	-0.049	0.007	0	0.064	-0.019	0.049	-0.06	0.125	0.042	0.021	-0.036	0.012	0.017	-0.03	-0.113	-0.009	-0.07	0.073	0.01	-0.04	0.033	0.011
ENSG00000176584.18	DMBT1P1	-0.068	-0.02	-0.012	-0.017	-0.053	-0.014										-0.001	-0.025	0.05	0.011	-0.015	-0.006	0.052	0.066	0.023	0.056	-0.017	-0.027	0.048	0.101	-0.096	0.006	-0.018	-0.044	-0.004	-0.031	0.005	0.052	-0.059	0.061	-0.128	0.069	0.019	-0.01	0.013	0.016
ENSG00000176593.8	CTD-2368P22.1	0.241	0.257	0.188	0.204	0.241	0.142										0.189	0.127	0.174	0.128	0.118	0.072	-0.187	-0.025	0.269	-0.268	0.039	0.138	0.382	0.373	0.223	0.199	0.178	0.052	0.291	0.272	0.167	0.16	0.163	0.119	0.148	0.051	0.244	0.058	0.033	0.003
ENSG00000176595.4	KBTBD11	0.173	0.122	0.154	0.134	0.188	0.108	0.206	0.203	0.126	0.228	0.225	0.037	0.074	0.098	0.104	0.1	0.108	0.14	0.264	0.218	0.2	-0.088	-0.224	0.013	-0.003	-0.008	0.021	0.206	0.256	0.198	0.147	0.146	0.235	0.164	0.153	0.131	0.357	0.321	0.252	0.266	0.194	0.253	0.352	0.203	0.256
ENSG00000176597.12	B3GNT5	0.678	0.67	0.608	0.69	0.675	0.623	0.536	0.516	0.489	0.625	0.433	0.419	0.183	0.271	0.253	0.235	0.231	0.206	0.007	-0.031	0.081	0.103	-0.155	-0.05	0.123	-0.004	-0.056	0.29	0.323	0.334	-0.005	0.054	0.168	0.403	0.401	0.362	0.365	0.377	0.392	0.487	0.432	0.321	0.473	0.367	0.397
ENSG00000176601.13	MAP3K19	0.094	0.066	0.043	0.049	0.009	0.044				0.033	-0.032	-0.108	0.034	0.093	0.027	-0.023	0.01	0.072	-0.046	0.041	0.097	0.154	0.076	0.019	-0.004	0.045	-0.059	0.005	0.124	-0.025	0.003	-0.032	0.006	0.105	0.084	0.085	0.196	0.169	0.025	0.226	0.266	0.075	0.248	0.257	0.194
ENSG00000176605.9	C14orf177	-0.019	-0.055	0.01	0.042	0.043	0.05	-0.06	0.037	-0.152							0.071	0.035	-0.008	-0.11	-0.008	0.029	0.168	0.494	-0.04	0.014	-0.024	-0.011	-0.027	-0.004	0.103	0.119	-0.057	-0.049	-0.003	0.005	0.01	0.084	0.11	0.042	-0.083	0.127	0	0.036	0.032	0.021
ENSG00000176619.13	LMNB2	0.537	0.552	0.506	0.489	0.514	0.429				0.221	0.152	0.229	0.298	0.305	0.168	0.174	0.143	0.007	0.041	0.04	-0.042	-0.295	-0.231	0.085	-0.34	0.085	0.175	0.091	0.049	0.074	0.169	0.217	-0.041	0.322	0.308	0.166	0.377	0.297	0.185	0.526	0.436	0.271	0.643	0.609	0.338
ENSG00000176623.12	RMDN1	0.296	0.272	0.227	0.157	0.041	-0.076				0.496	0.435	0.474	0.167	0.119	0.122	0.143	0.152	0.071	-0.139	-0.049	0.127	0.037	-0.158	-0.095	-0.039	-0.054	-0.003	0.231	0.248	0.151	-0.013	0.072	0.084	0.185	0.102	0.01	-0.11	-0.038	0.228	-0.112	-0.178	0.081	-0.107	-0.134	0.082
ENSG00000176624.12	MEX3C	0.256	0.269	0.263	0.262	0.325	0.18	0.243	0.214	0.103	0.021	0.106	0.174	0.238	0.148	0.033	0.296	0.278	0.282	0.287	0.308	0.16	-0.116	-0.13	-0.048	-0.217	0.056	0.102	0.222	0.269	0.172	-0.005	0.094	0.03	0.2	0.176	0.122	0.14	0.055	0.282	0.212	0.22	0.044	0.133	0.072	0.095
ENSG00000176635.18	HORMAD2	0.052	0.078	-0.048	0.036	0.021	0.104	-0.091	-0.006	-0.08	-0.05	-0.116	-0.116	-0.046	-0.016	-0.047	0.06	0.026	0.026	-0.008	0.01	-0.028	-0.051	-0.034	0.006	0.016	0.007	0.041	-0.042	0.15	-0.117	0.043	-0.016	0.069	0.137	0.186	0.107	0.118	0.027	0.039	-0.008	-0.214	-0.128	0.008	-0.039	0.006
ENSG00000176641.11	RNF152	0.183	0.21	0.217	0.31	0.336	0.044	0.092	0.027	0.052	0.357	0.468	0.394	0.221	0.212	0.224	0.43	0.391	0.349	0.416	0.397	0.345	-0.001	-0.17	0.054	0.094	0.013	-0.051	0.319	0.301	0.323	0.237	0.157	0.38	0.347	0.322	0.263	0.503	0.45	0.394	0.054	0.019	0.05	0.003	-0.092	0.044
ENSG00000176654.12	NANOGP1	0.313	0.29	0.223	0.277	0.264	0.097				0.323	0.288	0.193	0.136	0.037	0.054	0.056	0.119	0.022	0.014	0.061	-0.002	-0.029	0.044	0.085	0.089	0.078	0.005	0.145	-0.028	0.044	-0.028	0.025	0.072	0.101	0.093	-0.012	0.213	0.137	0.065	-0.106	0.076	-0.143	-0.049	-0.001	0.013
ENSG00000176658.17	MYO1D	0.335	0.312	0.258	0.421	0.336	0.285	0.383	0.238	0.234	0.204	0.156	0.173	0.316	0.261	0.253	0.328	0.269	0.154	0.332	0.316	0.055	0.089	-0.039	0.296	0.23	-0.062	-0.032	0.24	0.313	0.18	-0.008	0.039	0.08	0.149	0.136	0.057	0.082	0.062	-0.04	0.22	0.009	0.143	0.196	-0.134	0.214
ENSG00000176659.9	C20orf197	0.249	0.222	0.135	0.134	0.122	0.089	-0.004	0.08	0.16							0.183	0.095	-0.004	0.069	0.131	-0.028	0.062	0.2	-0.047	-0.005	-0.059	0.1	0.285	0.307	0.24	0.159	0.168	0.193	0.25	0.293	0.167	0.265	0.17	0.125	0.066	0.063	0.142	0.156	0.038	0.131
ENSG00000176678.6	FOXL1	0.496	0.484	0.394	0.412	0.477	0.254	0.276	0.215	0.268	0.438	0.157	0.204	0.075	0.05	0.053	0.23	0.177	0.161	0.037	0.063	0.075	0.049	0.06	0.347	0.055	0	-0.028	0.202	0.13	0.086	0.118	0.04	0.118	0.171	0.193	0.22	0.315	0.259	0.234	-0.081	-0.091	0.055	0.059	0.007	0.267
ENSG00000176679.9	TGIF2LY	-0.059	-0.048	-0.075				-0.085	-0.094	-0.109				0.043	0.093	0.024	-0.012	-0.076	-0.053	0.058	0.098	-0.097	-0.42	0.187	-0.078	-0.021	-0.026	0.031	-0.056	0.069	0.025	-0.126	-0.034	0.004	-0.038	0.041	0.092	0.003	-0.008	0	0.065	-0.019	0.124	0.025	-0.031	-0.054
ENSG00000176681.14	LRRC37A	0.092	0.048	0.044	0.045	-0.033	0.076				0.031	-0.027	0.03	-0.001	0.023	0.06	0.32	0.282	0.106	-0.095	-0.005	0.034	0.021	-0.037	0.064	-0.002	-0.058	-0.033	0.013	0.121	0.013	-0.032	0.013	-0.015	0.106	0.134	0.028	0.003	0.097	-0.068	0.028	0.001	0.073	0.012	0.052	0.091
ENSG00000176692.8	FOXC2	0.456	0.451	0.382	0.286	0.276	0.179	0.049	0.084	0.088	0.229	-0.009	0.165	0.105	0.077	0.155	0.12	0.121	0.136	0.089	0.087	0.068	0.029	-0.216	0.226	0.071	-0.077	-0.024	0.289	0.173	0.166	0.02	-0.008	0.01	0.255	0.251	0.23	0.302	0.282	0.225	0.13	0.108	-0.028	0.033	0.025	0.068
ENSG00000176695.8	OR4F17	-0.046	-0.014	-0.035	-0.006	0.001	0.007				0.035	-0.051	-0.009	-0.104	-0.007	-0.065	-0.098	-0.049	0.086	-0.022	0.004	-0.034	0.056	0.167	0.133	0.033	-0.039	-0.016	0.029	0.043	-0.048	-0.03	0.033	-0.017	-0.014	0.001	0.059	-0.026	0.017	-0.013	0.053	-0.054	-0.045	0.016	0	-0.001
ENSG00000176697.20	BDNF	0.046	0.096	0.064	0.079	0.032	0.121	0.068	0.137	0.119	0.287	0.305	-0.028	0.056	0.113	0.116	0.107	0.021	-0.054	-0.035	0	0.004	0.049	-0.238	0.091	0.004	0.011	-0.041	0.366	0.37	0.329	0.371	0.324	0.16	0.342	0.35	0.204	0.366	0.351	0.26	0.048	0.03	-0.019	0.089	0.151	0.032
ENSG00000176700.20	SCAND2P	0.248	0.262	0.137	0.256	0.307	0.054				0.039	0.027	-0.044	0.184	0.125	0.211	0.134	0.038	-0.048	-0.037	0.078	0.082	0.038	0.061	0.115	-0.109	-0.073	-0.035	0.175	0.241	0.167	0.091	0.087	-0.024	0.358	0.281	0.223	0.097	0.062	0.042	0.096	0.091	-0.02	-0.027	-0.097	0.035
ENSG00000176714.10	CCDC121	0.253	0.266	0.226	0.307	0.249	0.127	-0.01	0.069	0.068	0.303	0.135	0.239	0.095	0.039	0.074	0.347	0.332	0.312	0.049	0.077	0.037	0.133	0.173	-0.004	0.03	-0.04	0.169	0.423	0.404	0.245	0.283	0.316	0.276	0.394	0.364	0.322	0.171	0.184	0.244	0.114	-0.124	0.166	0.199	-0.107	0.246
ENSG00000176715.17	ACSF3	0.237	0.266	0.223	-0.077	-0.046	0.043	0.028	-0.048	0.014	0.044	0.161	0.324	0.106	0.188	0.094	0.289	0.266	0.234	0.276	0.257	0.253	-0.135	-0.164	0.232	0.028	0.039	0.029	0.241	0.179	0.118	0.115	0.076	0.111	0.18	0.264	0.19	0.079	0.019	-0.08	0.313	0.342	0.096	0.235	0.167	0.069
ENSG00000176716.5	OR10AB1P	0.074	0.007	0.02	-0.019	0.019	-0.014				0.004	0.167	-0.011	0.014	0.014	0.01	-0.04	0.046	-0.049	-0.034	-0.049	0.03	-0.05	-0.139	0.006	0.05	-0.007	0.012	0.141	0.149	0.084	-0.055	0.04	0.012	0.161	0.03	0.058	-0.015	-0.024	0.026	0.064	0.041	0.053	-0.055	0.006	0.033
ENSG00000176720.6	BOK	0.287	0.286	0.228	0.292	0.215	0.301	0.219	0.16	0.17	0.399	0.445	0.383	0.227	0.239	0.199	0.216	0.2	0.177	0.09	0.084	0.049	-0.071	0.023	0.342	0.256	-0.063	0.116	0.446	0.451	0.375	0.244	0.239	0.281	0.366	0.344	0.273	0.503	0.478	0.31	0.282	0.313	0.071	0.398	0.295	0.13
ENSG00000176723.10	ZNF843	0.489	0.477	0.424	0.461	0.491	0.351	-0.104	-0.136	-0.099	0.381	0.348	0.326	0.285	0.324	0.248	0.195	0.189	0.083	0.295	0.155	0.167	0.099	-0.025	0.097	-0.065	-0.006	-0.004	0.122	0.148	0.109	-0.041	-0.002	0.014	0.043	0.048	0.013	0.16	0.069	0.013	0.098	0.015	0.027	0.095	-0.034	0.029
ENSG00000176728.10	TTTY14	0.031	0.019	0.005	-0.002	-0.065	0.008	0.021	0.035	0.007							0.067	0.117	0.029	-0.004	0.007	0.021	0.112	-0.032	0.078	-0.101	0.041	-0.08	0.132	0.101	0.021	-0.047	-0.004	-0.002	0.03	-0.005	-0.012	0.001	-0.109	0.146	0.07	0.051	0.14	0.036	-0.086	-0.078
ENSG00000176731.12	C8orf59	0.387	0.379	0.386	0.258	0.234	0.218	0.023	0.019	-0.025							0.355	0.35	0.336	0.118	0.107	0.193	-0.052	0.015	0.03	0.006	0.038	-0.001	0.382	0.341	0.321	-0.065	-0.064	-0.179	0.289	0.277	0.167	-0.078	0.023	0.181	0.065	-0.019	0.032	0.109	0.092	0.08
ENSG00000176732.7	PFN4	0.199	0.225	0.122	0.285	0.325	0.137	0.182	0.216	0.1	0.258	0.166	0.192	-0.009	0.033	0.078	0.229	0.208	0.152	0.224	0.185	0.123	0.024	-0.053	0.072	0.084	0.027	-0.078	0.077	0.062	0.119	0.187	0.11	0.107	0.249	0.265	0.167	0.146	0.074	0.064	0.09	0.009	0.266	0.04	0.015	0.115
ENSG00000176742.3	OR51V1	-0.083	0.079	0.055										0.057	0.027	0.06							0.261	-0.217	0.043	0.058	-0.013	-0.027	0.12	-0.019	0.078	0.068	0.016	-0.004	-0.03	-0.005	-0.02	0.056	-0.003	0.002	-0.037	-0.147	0.117	0.031	0.028	-0.026
ENSG00000176746.6	MAGEB6	0.051	-0.006	0.002	-0.024	-0.016	0.014	-0.074	-0.052	-0.06	0.197	0.245	0.03	-0.01	0.058	-0.049	0.07	-0.085	-0.035	0.002	0.034	-0.034	-0.088	0.205	-0.271	0.02	0.018	-0.023	0.072	0.083	0.066	0.029	0.048	0.034	0.182	0.137	0.121	0.281	0.24	0.219	-0.022	-0.037	0.042	0.087	0.047	0.051
ENSG00000176748.6	OR52Z1	-0.028	-0.069	0.009													0.043	0.102	0.059	0.003	-0.03	-0.049				0.03	0.044	0.076	0.044	0.001	0.075	-0.114	0.012	-0.064	0.038	-0.022	-0.067	0.024	0.01	0.024	0.067	-0.058	0.199
ENSG00000176749.9	CDK5R1	0.316	0.312	0.337	0.397	0.316	0.286	0.039	0.007	0.029	-0.04	0.114	0.033	0.113	0.102	0.06	0.281	0.283	0.198	0.247	0.251	0.18	-0.132	-0.146	-0.037	-0.16	0.024	0.073	0.39	0.358	0.312	0.304	0.28	0.351	0.443	0.392	0.359	0.432	0.357	0.317	0.452	0.34	0.348	0.442	0.338	0.38
ENSG00000176752.6	OR51A1P	0.053	-0.017	-0.011										-0.011	0.005	0.076	-0.07	0.021	-0.003	-0.018	-0.042	0.051	-0.025	-0.099	-0.17	-0.007	-0.067	-0.045	-0.015	-0.03	0.076	0.105	0.008	-0.08	0.047	0.011	-0.094	-0.041	-0.045	-0.006	-0.261	-0.141	0.089
ENSG00000176753.5	C15orf56	0.104	0.102	0.06	0.224	0.185	0.083	-0.055	0.045	0.047							0.086	0.04	0.036	-0.015	-0.048	-0.018	0.124	-0.087	0.018	0.049	0.003	0.046	0.292	0.372	0.269	0.026	0.065	0.054	0.231	0.172	0.114	0.034	0.011	0.006	0.223	0.272	0.197	0.212	0.056	0.186
ENSG00000176754.13	LINC00303	0.144	0.101	0.101	0.066	0.14	0.073				0.001	-0.037	-0.07	-0.013	0.053	-0.003	-0.041	0.017	0.016	-0.009	-0.034	0.003	0.015	-0.017	0.077	0.036	-0.026	0.004	0.07	0.083	0.108	0.078	0.016	0.005	0.225	0.231	0.097	0.284	0.193	0.242	0.13	0.15	0.027	-0.156	-0.021	-0.034
ENSG00000176761.7	ZNF285B	0.131	0.154	0.094	0.003	-0.056	0.006										-0.006	0.04	-0.027	0.041	-0.035	0.026	0.018	0.042	0.078	-0.223	0.069	-0.031	0.297	0.243	0.103	0.092	-0.01	0.109	0.169	0.057	0.039	0.069	0.008	0.07	0.16	-0.001	-0.004	0.008	-0.026	-0.104
ENSG00000176769.9	TCERG1L	0.118	0.031	0.085	-0.011	-0.022	0.041	0.203	0.172	0.084	0.228	0.27	0.211	0.157	0.098	0.03	-0.094	-0.047	0.038	0.046	0.008	0.174	0.059	-0.061	0.119	-0.031	-0.044	-0.011	0.187	0.234	0.207	0.01	-0.028	0.108	0.136	0.165	0.147	0.212	0.13	0.153	0.08	0.075	0.042	0.019	-0.006	0.019
ENSG00000176771.17	NCKAP5	0.226	0.255	0.272	0.03	0.045	0.131	0.125	0.148	0.125	0.05	0.238	0.179	0.014	0.029	-0.017	0.301	0.265	0.224	0.21	0.186	0.1	0.064	0.076	0	0.001	-0.041	0.099	0.308	0.293	0.283	0.254	0.28	0.261	0.192	0.175	0.087	0.251	0.199	0.147	0.146	0.087	0.044	0.171	-0.048	0.107
ENSG00000176774.6	MAGEB18	0.067	-0.046	0.029	-0.068	0.023	0.029	-0.028	-0.021	-0.072	0.115	0.01	0.13	0.029	0.049	0.024	0.01	0.012	-0.014	-0.018	-0.032	-0.014	0.233	0.106	0.004	-0.034	-0.028	0.06	0.013	0.088	0.043	-0.069	-0.043	0.071	-0.051	0.023	0.053	-0.06	-0.094	0.057	-0.017	0.071	0.097	0.031	-0.002	0.017
ENSG00000176782.3	DEFB104A	-0.047	-0.036	0.031													0.092	0.066	0.226										-0.099	0.06	0.087	0.096	-0.032	0.105	0.031	0.018	-0.045	-0.01	-0.035	0.06	0.031	-0.122	0.155
ENSG00000176783.15	RUFY1	0.362	0.344	0.284	0.282	0.363	0.201	0.13	0.105	0.162	0.155	0.113	-0.066	0.063	0.147	0.026	0.151	0.11	-0.015	-0.045	0.023	0.033	0.135	-0.047	-0.133	0.184	-0.012	0.047	0.299	0.298	0.262	0.092	0.158	0.06	0.225	0.222	0.178	0.389	0.432	0.22	0.28	0.237	0.205	0.063	-0.06	0.02
ENSG00000176787.2	OR52E2	0.08	-0.044	-0.013	-0.017	0.062	-0.043							-0.032	0.023	-0.021	0.088	-0.117	-0.098				0.108	-0.129	0.05	0.023	0.044	-0.065	0.025	-0.088	0.156	0.011	0.096	-0.018	0	-0.036	-0.009	-0.057	-0.005	0.08	0.15	0.101	0.073	0.053	0.025	0.082
ENSG00000176788.9	BASP1	0.169	0.093	0.113	0.061	0.144	0.061				0.27	0.264	-0.006	0.235	0.187	0.298	0.473	0.486	0.468	0.43	0.351	0.435	0.02	-0.049	0.075	0.029	-0.002	-0.052	0.448	0.39	0.293	0.22	0.211	0.179	0.351	0.325	0.276	0.487	0.553	0.514	0.221	0.259	0.093	0.413	0.333	0.302
ENSG00000176797.4	DEFB103A	0.042	-0.031	0.074							0.221	0.115	0.166	-0.03	0.019	-0.06				0.029	0.053	-0.016							0.365	0.4	0.199	0.381	0.46	0.262	-0.077	-0.032	0.04	0.06	-0.022	-0.013	-0.2	0.013	0.014	-0.015	0.043	0.022
ENSG00000176798.3	OR51L1	0.04	-0.025	-0.008	0.004	-0.041	-0.049							-0.066	0.123	-0.089	-0.003	-0.002	0.012	0.029	-0.036	-0.051	-0.078	0.136	-0.019	-0.065	-0.001	0.005	-0.122	0.034	0.018	-0.068	-0.029	0.022	-0.048	-0.045	-0.066	0	0.037	-0.081	0.048	0.028	-0.042	-0.016	0.037	0.04
ENSG00000176809.10	LRRC37A3	0.335	0.339	0.311	0.391	0.427	0.191	0.126	0.124	0.104	0.353	0.36	0.441	0.239	0.308	0.34	0.438	0.405	0.382	0.395	0.353	0.265	0.056	-0.255	-0.121	-0.058	-0.015	-0.062	0.357	0.302	0.252	0.287	0.331	0.154	0.306	0.308	0.2	0.089	0.076	-0.032	0.126	-0.02	-0.009	0.17	0.103	0.034
ENSG00000176812.7	RP11-629O4.1	0.032	0.015	0.027	0.023	0.084	0.098										0.111	0.089	0.017	0.144	0.083	0.005	-0.011	-0.006	0.07	0.008	-0.024	0.035	-0.012	-0.023	-0.128	-0.063	0.021	-0.026	0.092	0.007	0.008	0.037	0.023	0.031	-0.033	0.01	-0.025	-0.036	0.011	0.013
ENSG00000176826.15	FKBP9P1	0.278	0.264	0.18	0.229	0.242	0.07				0.4	0.439	0.317	0.237	0.235	0.22	0.139	0.037	0.078	0.021	0.032	-0.053	0.05	-0.043	0.267	-0.016	-0.109	0.03	0.255	0.21	0.204	0.069	0.06	0.072	0.278	0.24	0.161	0.296	0.294	0.307	0.196	0.182	0.076	0.183	0.165	0.093
ENSG00000176834.14	VSIG10	0.366	0.324	0.341	0.249	0.187	0.16	0.225	0.258	0.199	0.359	0.424	0.48	0.075	0.097	0.089	0.102	0.119	0.069	0.14	0.163	0.063	0.084	0.027	-0.037	-0.169	-0.03	0.008	0.406	0.396	0.383	0.26	0.289	0.225	0.452	0.431	0.402	0.432	0.41	0.364	0.064	0.087	0.029	-0.167	-0.145	0.125
ENSG00000176840.12	MIR7-3HG	0.216	0.166	0.122	0.321	0.206	0.154				0.086	0.131	0.03	0.061	-0.003	-0.01	-0.024	-0.03	0.009	-0.052	-0.049	-0.024	0.026	-0.139	-0.054	0.002	-0.039	0.004	0.108	0.163	0.159	-0.073	0.048	0.098	0.147	0.196	0.209	0.241	0.137	0.124	0.104	0.076	0.024	0.125	0.076	0.111
ENSG00000176842.15	IRX5	0.445	0.455	0.387	0.469	0.497	0.358	0.388	0.347	0.27	0.493	0.445	0.362	0.037	0.081	0.004	0.04	0.054	0.098	0.074	0.122	-0.041	-0.064	0.126	0.063	0.017	0.026	-0.031	0.21	0.226	0.205	0.174	0.133	0.188	0.184	0.181	0.19	0.189	0.203	0.072	0.409	0.369	0.333	0.473	0.239	0.343
ENSG00000176845.13	METRNL	0.257	0.221	0.218	0.082	0.085	0.193	0.132	0.149	0.128	0.25	0.032	0.218	0.134	0.034	0.106	0.276	0.277	0.201	-0.026	-0.064	0.145	0.089	-0.103	0.101	0.31	0.047	-0.022	0.415	0.426	0.308	0.314	0.327	0.28	0.337	0.331	0.346	0.406	0.312	0.21	0.077	0.084	0.004	0.208	0.158	-0.013
ENSG00000176853.16	FAM91A1	0.355	0.358	0.323	0.186	0.207	0.074	-0.084	-0.027	-0.015	0.372	0.427	0.44	0.14	0.183	0.009	0.397	0.413	0.375	-0.006	0.04	0.057	0.186	0.153	-0.197	0.122	0.059	0.127	0.094	0.215	0.068	-0.028	0.071	-0.094	0.243	0.198	0.09	0.209	0.139	0.308	0.219	0.292	0.041	0.416	0.367	0.062
ENSG00000176855.11	KRT18P28	0.288	0.298	0.151	0.064	0.049	-0.015				0.227	0.21	0.128	0.137	0.079	0.055	0.455	0.486	0.469	-0.076	-0.1	0.106	0.199	-0.012	-0.096	0.03	0.005	0.034	0.016	0.206	0.1	0.043	-0.03	0.019	0.091	0.055	-0.012	0.108	-0.061	0.081	0.049	0.039	-0.067	0.119	0.046	0.034
ENSG00000176857.5	GJA1P1	0.178	0.185	0.136	0.18	0.13	0.097				0.099	0.133	0.126	0.05	0.013	-0.012	-0.003	0.025	0.032	0.033	-0.024	-0.065	0.074	0.112	-0.029	-0.038	0.021	0.082	0.098	0.166	0.079	0.263	0.269	0.162	0.14	0.126	0.094	-0.022	0.046	-0.076	-0.04	-0.054	0.108	-0.108	0.099	-0.047
ENSG00000176868.2	RP11-334J6.7
ENSG00000176871.9	WSB2	0.343	0.37	0.316	0.157	0.232	0.075	0.16	0.105	0.04	0.074	0.093	0.131	0.043	0.156	-0.164	0.362	0.388	0.321	0.134	0.231	-0.009	-0.128	-0.065	-0.034	-0.074	0.081	-0.029	0.154	0.175	0.13	0.052	0.055	0.069	0.357	0.379	0.274	0.124	0.087	0.075	0.308	0.328	0.147	0.153	0.236	0.111
ENSG00000176882.5	RP11-432M24.4	-0.051	0.069	-0.003	-0.032	0.023	-0.017										0.03	0.061	-0.005	0.011	-0.033	0.066	-0.13	0.072	-0.218	0.009	-0.005	-0.002	-0.007	0.017	0.013	0.02	0.044	-0.008	0.046	0.048	-0.032	0.058	0.01	0.015	0.012	-0.061	-0.025	0.069	0.019	0.017
ENSG00000176884.16	GRIN1	0.15	0.149	0.105	0.206	0.119	0.015	0.104	0.103	-0.032	0.237	0.42	0.197	0.244	0.244	0.129	0.354	0.338	0.329	0.291	0.277	0.139	-0.086	0.145	-0.159	0.031	0.054	-0.044	0.199	0.165	-0.012	0.029	0.026	0.091	0.249	0.218	0.15	0.358	0.193	0.135	0.044	0.065	0.078	0.146	0.009	0.07
ENSG00000176887.7	SOX11	0.619	0.619	0.607	0.633	0.6	0.598	0.408	0.399	0.387	0.515	0.41	0.444	0.215	0.227	0.24	0.222	0.219	0.163	0.3	0.193	0.058	-0.146	-0.137	0.208	-0.251	0.018	0.198	0.278	0.374	0.339	0.118	0.104	0.198	0.129	0.153	0.147	0.333	0.234	0.312	0.01	0.039	0.167	0.154	0.088	0.147
ENSG00000176890.16	TYMS	0.533	0.496	0.522	0.61	0.599	0.566	0.428	0.377	0.353	0.306	0.28	0.387	0.428	0.409	0.304	0.563	0.513	0.513	0.29	0.225	0.406	-0.243	0.031	0.053	-0.17	0.105	0.059	0.493	0.464	0.469	0.37	0.315	0.275	0.352	0.358	0.309	0.451	0.396	0.358	0.456	0.389	0.27	0.52	0.448	0.365
ENSG00000176893.5	OR51G2	0.005	0.054	0.071	0.073	-0.011	0.013							0.008	0.042	0.028	-0.038	-0.105	-0.011	0.021	0.013	0.016	-0.206	-0.116	-0.08	0.097	-0.05	0.022	0.103	0.16	0.017	-0.053	-0.056	0.081	-0.016	-0.114	-0.019	0.021	0.057	-0.027	0.03	0.073	0.01	-0.044	0.013	-0.045
ENSG00000176894.10	PXMP2	0.274	0.257	0.227	0.321	0.319	0.232	0.128	0.136	0.093	0.349	0.317	0.381	0.101	0.063	0.046	0.68	0.684	0.702	0.087	0.108	0.165	-0.062	0.185	0.172	-0.385	0.135	-0.121	0.352	0.413	0.339	0.106	0.104	0.07	0.321	0.254	0.155	0.491	0.412	0.457	0.177	0.071	0.073	0.267	0.214	0.083
ENSG00000176895.9	OR51A7	-0.026	0.087	-0.033	0.033	0.009	0.069	-0.033	-0.077	-0.082	0.141	0.134	-0.024	0.039	-0.003	0.026	-0.12	0.091	0.041				-0.042	0.068	-0.007	0.065	0.032	0.066	-0.095	0.107	0.102	-0.014	0.103	0.001	0.011	0	-0.027	0.082	0.021	0.002	-0.07	-0.035	0.005	-0.023	-0.065	-0.027
ENSG00000176896.8	TCEANC	0.216	0.239	0.203	0.178	0.165	0.023	-0.108	-0.088	0.018	0.168	0.151	0.012	0.258	0.326	0.223	0.078	0.085	-0.024	0.105	0.124	0.036	0.087	0.146	0.089	-0.014	0.026	0.016	0.282	0.365	0.224	0.058	0.106	0.107	0.235	0.246	0.136	0.166	0.219	0.205	0.256	0.253	0.124	0.23	0.18	0.2
ENSG00000176900.2	OR51T1	-0.018	0.007	0.019	-0.074	-0.019	0.009							-0.022	-0.115	-0.026	-0.031	-0.015	0.045	-0.01	0.029	0.049	-0.182	0.222	0.334	0.038	0.007	-0.049	0.03	0	-0.06	-0.059	-0.048	-0.097	-0.047	-0.102	0.035	-0.022	0.037	-0.016	-0.071	-0.062	0.111	0.029	-0.012	-0.016
ENSG00000176903.5	PNMA1	0.378	0.348	0.286	0.253	0.242	0.134	0.364	0.306	0.295	0.348	0.445	0.24	0.117	0.101	0.123	0.498	0.477	0.483	0.388	0.351	0.35	-0.252	-0.225	-0.179	-0.11	0	-0.093	0.234	0.272	0.208	0.035	-0.001	-0.037	0.269	0.166	0.069	0.316	0.184	0.04	0.439	0.396	0.215	0.366	0.395	0.071
ENSG00000176904.3	OR51H1	-0.141	-0.053	0.023	-0.03	-0.048	-0.026				-0.018	-0.069	-0.048	0.033	-0.111	-0.031	0.063	0.048	-0.1				-0.091	-0.148	0.015	0.105	-0.057	-0.04	0.009	-0.052	0.018	0.014	-0.056	-0.034	0.015	0.109	0.08	-0.019	-0.006	0.013	0.007	0.067	0.128	0.085	0.016	0.01
ENSG00000176907.5	C8orf4	0.264	0.265	0.241	0.269	0.254	0.152	0.205	0.148	0.054							0.247	0.244	0.273	-0.014	0.004	0.256	0.043	0.104	-0.002	0.16	0.073	-0.007	0.365	0.425	0.394	0.209	0.261	0.289	0.299	0.277	0.301	0.351	0.38	0.415	0.292	0.241	0.189	0.133	0.018	0.132
ENSG00000176909.12	MAMSTR	0.237	0.203	0.171	0.136	0.192	0.167	0.06	0.05	-0.025	0.085	0.134	0.281	0.145	0.133	0.149	0.174	0.221	0.197	0.253	0.286	0.076	0.093	0.146	-0.019	-0.075	-0.065	0.009	0.242	0.232	0.093	0.072	-0.006	0.114	0.159	0.148	0.134	0.333	0.233	0.232	0.324	0.269	0.239	0.326	0.261	0.253
ENSG00000176912.5	TYMSOS	0.384	0.363	0.366	0.397	0.377	0.108				0.243	0.196	0.271	0.209	0.171	0.153	0.452	0.457	0.427	0.116	0.1	0.177	-0.053	0.103	0.11	0.044	-0.028	0.021	0.311	0.279	0.25	0.305	0.26	0.247	0.221	0.234	0.162	0.128	0.174	0.146	0.184	0.122	-0.028	0.208	0.193	0.033
ENSG00000176915.15	ANKLE2	0.198	0.148	0.092	0.195	0.21	0.083	0.145	0.112	0.015	0.168	0	0.22	0.148	0.185	0.051	0.164	0.097	0.054	0.22	0.198	0.078	-0.11	-0.268	0.08	-0.092	0.088	-0.067	0.242	0.213	0.128	0.172	0.128	-0.05	0.271	0.274	0.178	0.176	0.148	0.038	0.385	0.359	0.097	0.404	0.413	0.156
ENSG00000176919.13	C8G	0.413	0.424	0.436	0.156	0.224	0.239	0.236	0.189	0.192	0.084	0.098	0.104	0.057	0.066	0.039	0.126	0.178	0.136	-0.04	0.035	0.123	0.09	0.063	0.108	0.038	0.027	-0.035	0.393	0.404	0.425	0.225	0.192	0.179	0.298	0.267	0.286	0.061	0.017	0.004	0.081	0.042	0.082	0.238	0.134	0.079
ENSG00000176920.13	FUT2	0.11	0.092	0.134	0.003	0.076	0.052	0.135	0.095	0.089	0.112	0.086	0.152	0.15	0.061	0.009	0.128	0.159	0.158	0.3	0.254	0.098	0.01	0.158	0.007	-0.016	-0.005	0.039	0.216	0.304	0.275	0.239	0.324	0.448	0.397	0.383	0.28	0.397	0.425	0.357	0.131	0.059	0.175	0.102	-0.152	-0.03
ENSG00000176922.4	OR51S1	-0.013	0.036	-0.006	0.034	0.004	-0.012							0.031	0.08	-0.026	0.014	0.017	0.064	-0.003	-0.038	0.001	-0.128	-0.22	0.172	-0.006	-0.008	-0.091	0.028	0.057	-0.003	0.043	0.076	-0.011	0.028	-0.092	-0.002	0.061	0.029	0.043	-0.144	0	0.032	0.001	-0.073	-0.019
ENSG00000176923.5	OR7A15P	0.047	0.075	0.08										0.064	0.002	0.019	-0.049	0.019	0.045				-0.077	-0.044	0.013	-0.054	-0.046	-0.052	-0.069	0.048	0.005	-0.009	-0.036	0.024	-0.088	0.043	0.076	0.028	-0.011	0.05	-0.201	-0.084	-0.04	0.038	0.009	0.016
ENSG00000176925.8	OR51F2	-0.049	-0.019	-0.001	0.024	-0.065	-0.04							0.007	0.053	0.032	-0.079	-0.047	-0.072				0.081	-0.219	-0.185	0.01	-0.004	0.075	-0.135	-0.115	-0.003	0.039	0.031	0.006	0.029	-0.039	0.054	0.041	0.028	-0.025	-0.096	0.082	0.033	-0.06	0.019	0.017
ENSG00000176927.15	EFCAB5	-0.064	0.059	-0.03	-0.006	0.033	0.048				0.075	0.174	0.101	0.04	-0.025	-0.112	0.213	0.252	0.111	0.056	0.068	0.036	-0.117	0.006	0.062	-0.004	-0.007	0.03	0.042	0.188	-0.004	-0.024	-0.012	-0.088	-0.015	0.111	0.09	0.108	0.055	0.044	-0.027	-0.053	-0.054	0.019	-0.031	0.013
ENSG00000176928.7	GCNT4	0.279	0.284	0.28	0.082	0.083	0.064	-0.057	0.05	0.108	0.159	0.16	0.179	0.341	0.248	0.318	0.226	0.236	0.248	0.34	0.337	0.272	0.114	0.09	-0.07	0.055	-0.036	0.101	0.382	0.385	0.349	0.383	0.409	0.351	0.205	0.172	0.109	0.36	0.148	0.27	0.204	0.211	0.161	0.383	0.156	0.177
ENSG00000176933.5	TOB2P1	0.227	0.221	0.204	0.147	0.064	0.057	0.229	0.176	0.118	0.107	0.142	0.12	-0.046	-0.039	-0.111	0.184	0.122	0.065	0.061	0.066	-0.014	0.075	0.072	-0.033	-0.042	0.063	-0.018	0.251	0.276	0.21	0.076	0.092	0.041	0.228	0.217	0.184	0.295	0.314	0.248	0.274	0.277	0.131	0.296	0.292	0.108
ENSG00000176945.17	MUC20	0.15	0.051	0.096	-0.048	0.014	-0.054	0.124	0.058	0.005	-0.133	0.136	-0.024	-0.058	-0.058	0.01	0.442	0.433	0.388	0.357	0.375	0.325	-0.084	-0.013	0.032	0.003	-0.086	-0.015	0.373	0.353	0.397	0.215	0.283	0.286	0.258	0.232	0.26	0.257	0.208	0.191	0.087	-0.084	0.034	0.125	-0.073	0.045
ENSG00000176946.12	THAP4	0.263	0.261	0.12	0.195	0.094	0.211	-0.013	0.012	0.029	0.153	0.087	-0.046	0.057	0.121	0.002	0.119	0.152	-0.092	0.109	0.121	-0.069	-0.144	-0.05	0.145	0.124	-0.018	0.144	0.134	0.06	0.046	0.06	0.036	-0.054	0.075	0.107	-0.001	0.065	0.066	-0.126	0.072	0.058	-0.073	0.024	0.066	-0.1
ENSG00000176951.6	OR51N1P	-0.004	-0.024	0.019										0.102	0.034	-0.04	0.098	-0.014	0.074				-0.084	-0.084	-0.191	0.019	0.001	0.017	-0.041	0.056	0.101	0.051	0.019	0.061	-0.006	-0.169	0.126	0.021	0.066	0.039	-0.022	0.028	-0.019	-0.095	0.046	-0.032
ENSG00000176953.12	NFATC2IP	0.267	0.19	0.16	0.051	0.114	-0.076	0.025	0.061	0.035	-0.094	-0.032	0.025	0.075	0.192	-0.066	0.053	0.113	0.066	0.08	-0.024	0.026	-0.046	-0.081	0.079	-0.171	0.003	0.058	0.278	0.291	0.243	-0.005	0.03	-0.066	0.289	0.29	0.235	0.157	0.098	-0.081	0.102	-0.102	0.035	0.032	0.023	-0.02
ENSG00000176956.13	LY6H	0.263	0.24	0.268	0.196	0.231	0.159	0.328	0.338	0.261	-0.039	-0.016	0.025	0.306	0.265	0.298	0.296	0.255	0.185	0.39	0.318	0.275	0.019	0.002	0.103	0.13	0.032	0.004	0.172	0.181	0.203	0.028	-0.012	0.025	0.255	0.278	0.234	0.358	0.31	0.267	0.167	0.189	0.022	0.025	0.081	0.08
ENSG00000176970.8	RPL7L1P11	-0.046	0.027	-0.018	0.007	0.047	0.037				0.12	-0.029	-0.102	-0.031	0.092	-0.004	0.026	-0.025	0.019	0.011	-0.049	0.043	-0.125	0.088	0.116	0.033	-0.01	-0.043	0.198	0.027	0.071	0.182	0.17	0.008	0.114	0.004	0.032	0.07	0.106	0.006	-0.125	-0.041	-0.042	0.008	-0.018	0.039
ENSG00000176971.4	FIBIN	0.554	0.484	0.517	0.716	0.701	0.701				0.532	0.425	0.442	0.362	0.311	0.3	0.407	0.381	0.426	0.375	0.278	0.335	-0.056	-0.016	0.172	-0.073	0.095	0.168	0.391	0.407	0.437	0.234	0.204	0.318	0.356	0.348	0.345	0.568	0.563	0.603	0.278	0.237	0.226	0.193	0.183	0.195
ENSG00000176973.8	FAM89B	0.275	0.327	0.28	0.104	0.094	0.245	0.043	0.004	0.084	0.196	0.111	0.015	-0.142	-0.107	-0.065	0.626	0.65	0.649	-0.047	-0.11	-0.029	-0.1	0.007	-0.078	-0.074	-0.028	0.001	0.317	0.398	0.301	0.031	-0.064	-0.129	0.275	0.277	0.227	0.145	0.165	0.168	0.012	0.089	-0.111	0.057	-0.01	0.016
ENSG00000176974.20	SHMT1	0.188	0.166	0.121	0.391	0.395	0.2	0.12	0.105	0.058	0.031	-0.019	0.179	0.15	0.108	0.188	0.3	0.312	0.215	0.159	0.118	0.148	0.096	0.142	-0.033	0.067	-0.081	-0.04	0.255	0.236	0.253	0.204	0.222	0.127	0.274	0.234	0.158	0.289	0.261	0.308	0.112	-0.103	0.11	0.087	-0.088	0.161
ENSG00000176978.14	DPP7	0.326	0.365	0.293	0.191	0.228	0.167	0.095	0.073	0.087	0.126	0.307	0.099	0.08	0.111	0.062	0.141	0.171	0.043	-0.012	0.053	0.164	-0.028	0.134	-0.023	0.17	-0.032	-0.052	0.3	0.354	0.176	0.271	0.274	0.225	0.095	0.156	0.069	0.152	0.073	-0.073	0.218	0.262	0.118	0.128	0.122	-0.035
ENSG00000176979.14	TRIM60	0.034	0.061	-0.025	0.033	0.061	0.017	-0.033	0.056	-0.139	-0.005	0.013	-0.05	-0.093	0.059	-0.005	0.013	-0.059	0.008	-0.062	0.018	0.113	-0.241	-0.097	0.289	0.008	0.034	0.101	0.061	0.064	-0.085	0.068	-0.097	0.075	0.016	-0.067	0.01	0.007	-0.008	-0.056	0.006	-0.108	0.077	0.026	-0.003	-0.001
ENSG00000176984.6	AP000679.2	0.14	0.06	0.041	0.027	-0.056	-0.001										-0.032	0.05	0.04	-0.038	-0.001	-0.036	0.044	-0.051	-0.009	-0.015	0.099	-0.057	0.231	0.26	0.048	0.053	0.067	0.026	0.213	0.187	0.076	0.04	0.037	-0.012	0.097	-0.008	-0.075	0.021	-0.048	0.053
ENSG00000176986.16	SEC24C	0.259	0.316	0.293	0.046	0.051	0.047	0.06	0.077	0.046	0.096	0.014	0.032	-0.077	-0.048	-0.066	0.177	0.159	0.108	0.07	-0.066	-0.073	-0.047	-0.177	0.101	0.068	-0.045	-0.031	0.256	0.329	0.286	0.081	0.174	0.178	0.239	0.198	0.088	0.181	0.175	0.008	-0.045	0.004	0.066	-0.081	-0.023	0.029
ENSG00000176988.9	FMR1NB	0.07	0.036	0.005	-0.023	0.066	-0.042	0.02	-0.06	-0.025	-0.035	-0.013	-0.017	-0.118	0.009	0.026	-0.025	0.009	0.087	-0.042	0.01	0.087	0.108	0.005	-0.058	-0.014	-0.003	0.033	0.02	0.07	-0.006	-0.013	-0.037	0.076	0.023	0.062	0.033	0.054	0.037	0.041	-0.025	-0.002	0.007	0.011	0.01	-0.007
ENSG00000176994.11	SMCR8	0.301	0.354	0.36	0.366	0.28	0.173	0.095	0.021	0.142	0.149	-0.001	-0.032	0.027	0.006	-0.055	0.232	0.223	0.204	-0.029	0.006	-0.019	0.092	-0.084	0.124	0.207	-0.122	-0.034	0.238	0.298	0.227	-0.29	-0.257	-0.099	0.177	0.249	0.153	0.109	0.136	0.04	0.009	-0.044	-0.022	0.004	0.012	0.059
ENSG00000176998.4	HCG4	0.155	0.124	0.083	0.118	0.112	-0.064	0.134	0.099	0.062	0.027	0.139	0.153	0.111	0.092	0.02	0.088	0.037	0.102	-0.027	-0.075	-0.05	0.162	0.135	-0.108	-0.002	0	-0.017	0.175	0.176	0.119	0.055	0.052	0.078	0.115	0.117	-0.03	0.143	0.087	0.059	-0.001	0.079	0.014	-0.013	0.044	0.073
ENSG00000177000.13	MTHFR	0.404	0.385	0.366	0.403	0.402	0.191	0.2	0.211	0.218	0.252	0.286	0.09	0.293	0.298	0.202	0.342	0.341	0.321	0.246	0.225	0.181	0.134	-0.117	0.027	0.165	-0.244	0.032	0.314	0.331	0.303	0.342	0.318	0.318	0.323	0.317	0.247	0.336	0.323	0.246	0.289	0.157	0.195	0.348	0.183	0.258
ENSG00000177023.2	DEFB104B	-0.014	0.007	-0.057													-0.038	0.009	0.027	0.014	0.012	0.051	-0.208	0.013	-0.13	-0.016	0.029	-0.025	0.024	0.039	-0.025	-0.022	0.072	-0.025	0.027	-0.06	0.049	-0.029	-0.017	0.127				0.026	-0.017	-0.055
ENSG00000177025.3	C19orf18	0.302	0.305	0.263	0.283	0.319	0.138	0.302	0.255	0.24	0.176	0.083	0.036	0.067	0.056	0.091	0.267	0.26	0.232	0.133	0.111	0.053	-0.024	0.044	0.092	-0.149	-0.082	0.063	0.313	0.238	0.209	0.29	0.251	0.198	0.246	0.234	0.239	0.153	0.178	0.123	0.198	0.216	0.241	0.14	0.128	0.016
ENSG00000177030.17	DEAF1	0.274	0.316	0.24	0.122	0.128	0.128	0.033	0.079	0.04	0.188	0.278	0.34	0.142	0.113	0.074	0.169	0.173	0.119	-0.129	-0.099	-0.083	-0.112	-0.121	0.043	0.045	-0.035	-0.01	0.185	0.285	0.19	0.14	0.126	0.138	0.13	0.196	0.101	0.117	0.115	-0.017	0.21	0.22	0.02	0.199	0.188	-0.052
ENSG00000177034.17	MTX3	0.414	0.449	0.383	0.354	0.335	0.242	0.04	0.114	0.056	0.331	0.279	0.132	0.168	0.167	0.203	0.234	0.286	0.193	0.144	0.218	0.072	0.019	-0.074	0.091	-0.148	-0.015	0.083	0.344	0.404	0.261	-0.071	-0.066	-0.072	0.409	0.429	0.296	0.049	0.155	0.197	-0.154	-0.122	0.137	0.047	-0.094	0.08
ENSG00000177042.14	TMEM80	0.367	0.384	0.317	0.3	0.319	0.143	0.198	0.224	0.177	0.228	0.264	0.269	0.101	0.084	0.145	0.11	0.082	0.073	0.164	0.096	0.111	-0.082	-0.013	0.004	-0.083	-0.02	-0.032	0.18	0.273	0.216	0.012	0.098	0.048	0.26	0.276	0.193	0.18	0.189	0.121	0.242	0.205	0.153	0.302	0.223	0.123
ENSG00000177045.10	SIX5	0.386	0.394	0.314	0.255	0.281	0.239	0.145	0.097	0.088	0.228	0.224	0.163	0.1	0.153	0.036	0.276	0.277	0.219	-0.06	-0.187	0.001	-0.033	-0.192	0.246	0.015	-0.04	0.05	0.093	0.122	0.024	0.099	0.13	0.055	0.11	0.156	0.133	0.031	-0.021	-0.048	0.049	-0.111	0.141	0.024	-0.048	-0.083
ENSG00000177047.6	IFNW1	0.036	0.014	-0.036	0.092	0.029	0.001				-0.043	-0.025	0.033	0.017	-0.103	-0.031	-0.009	0.001	-0.016	-0.117	0.003	-0.05	0.018	0.108	-0.043	-0.007	-0.023	0.017	-0.023	0.028	0.004	-0.186	0.061	-0.017	-0.004	-0.05	0.041	0.023	-0.055	-0.018	-0.173	0.04	0.034	0.009	-0.036	0.024
ENSG00000177051.6	FBXO46	0.303	0.336	0.237	0.152	0.247	0.112	0.103	0.037	0.093	0.237	0.117	-0.023	0.13	0.137	0.076	0.212	0.233	0.143	0.157	0.152	0.088	-0.119	0.073	0.226	-0.173	0.024	0.031	0.287	0.334	0.267	0.206	0.302	0.255	0.186	0.185	0.128	0.106	0.025	0.057	0.05	0.144	-0.028	0.307	0.197	0.028
ENSG00000177054.14	ZDHHC13	0.334	0.328	0.328	0.386	0.295	0.283	0.067	0.049	0.073	0.263	0.217	0.224	0.331	0.31	0.094	0.295	0.292	0.189	0.042	0.058	0.009	-0.031	0.063	-0.068	0.064	-0.02	0.062	0.221	0.222	0.179	0.147	0.259	0.135	0.194	0.143	0.087	0.185	0.167	0.2	0.045	-0.084	0.08	-0.081	0.012	-0.034
ENSG00000177058.12	SLC38A9	0.289	0.318	0.262	0.183	0.174	-0.026	0.083	0.117	0.157	-0.065	-0.104	-0.19	0.099	0.058	0.005	0.203	0.199	0.137	-0.052	-0.068	0.064	-0.031	0.129	-0.049	0.014	-0.027	-0.033	0.265	0.306	0.26	0.073	0.087	0.022	0.168	0.092	0.163	0.182	0.138	0.211	-0.002	0.055	0.021	-0.083	-0.145	0.077
ENSG00000177076.6	ACER2	0.479	0.495	0.491	0.331	0.35	0.427				0.183	0.23	0.197	0.038	0.025	0.054	0.127	0.154	0.237	0.162	0.18	0.171	-0.026	-0.154	0.083	0.197	0.046	-0.012	0.273	0.398	0.352	0.045	0.01	0.074	0.227	0.209	0.106	0.036	0.02	0.002	-0.132	0.037	0.072	-0.029	-0.07	0.141
ENSG00000177082.13	WDR73	0.309	0.342	0.272	0.289	0.34	-0.003	0.29	0.251	0.202	0.258	0.201	0.205	0.05	0.067	-0.043	0.059	0.08	0.097	0.01	0.038	0.016	0.088	0.084	-0.152	-0.016	0.003	-0.041	0.059	0.212	0.033	0.067	0.115	0.083	0.322	0.319	0.143	0.123	0.128	0.068	0.002	0.063	-0.005	-0.011	-0.07	0.052
ENSG00000177084.18	POLE	0.342	0.327	0.267	0.224	0.253	0.067	-0.026	-0.039	-0.058	0.214	0.228	0.293	0.323	0.344	0.175	0.194	0.206	0.095	0.158	0.166	-0.076	-0.136	-0.226	0.217	-0.116	0.069	0.165	0.388	0.382	0.367	0.452	0.385	0.239	0.401	0.38	0.346	0.477	0.476	0.416	0.504	0.392	0.314	0.567	0.472	0.384
ENSG00000177096.9	FAM109B	0.18	0.16	0.121	0.076	0.105	0.115	0.129	0.078	-0.023							0.268	0.233	0.173	0.307	0.395	0.177	0.104	0.112	0.088	0.067	0.08	0.053	0.201	0.242	0.151	0.207	0.201	0.204	0.177	0.159	0.083	0.284	0.288	0.209	0.066	0.137	0.013	0.088	0.04	0.012
ENSG00000177098.9	SCN4B	0.572	0.552	0.574	0.642	0.586	0.658	0.456	0.443	0.41	0.512	0.553	0.621	0.306	0.321	0.375	0.386	0.395	0.389	0.429	0.319	0.286	0.205	0.116	-0.104	0.164	0.081	-0.031	0.116	0.143	0.059	0.1	0.021	0.153	0.203	0.222	0.126	0.269	0.167	0.125	0.58	0.585	0.533	0.497	0.436	0.445
ENSG00000177103.15	DSCAML1	0.337	0.247	0.311	0.297	0.246	0.243	0.102	0.113	0.083	0.014	0.029	0.11	0.094	0.14	0.148	0.104	0.062	0.117	-0.024	0.016	-0.026	0.055	0.096	0.277	-0.02	0.019	0.036	0.196	0.166	0.074	0.075	0.003	0.027	0.282	0.279	0.154	0.395	0.362	0.292	0.02	-0.068	0.031	-0.014	-0.109	-0.041
ENSG00000177105.10	RHOG	0.354	0.365	0.262	0.225	0.273	0.274	0.234	0.204	0.236	0.342	0.355	0.285	0.126	0.142	0.035	0.199	0.232	0.097	0.194	0.171	0.268	0.382	0.077	0.102	0.386	-0.074	-0.091	0.47	0.524	0.279	0.1	0.111	0.147	0.266	0.296	0.138	0.46	0.336	0.143	0.226	0.226	0.042	0.251	0.2	-0.183
ENSG00000177106.16	EPS8L2	0.25	0.269	0.218	0.116	0.136	0.153	-0.076	-0.055	-0.013	0.138	0.073	0.214	0.156	0.146	0.014	0.229	0.248	0.141	0.279	0.254	0.157	0.175	0.101	0.222	0.132	-0.014	-0.002	0.367	0.418	0.334	0.261	0.269	0.218	0.269	0.32	0.238	0.126	0.054	-0.124	0.209	0.16	0.08	0.272	0.205	-0.042
ENSG00000177108.5	ZDHHC22	0.239	0.16	0.085	0.227	0.175	0.08	0.053	0.066	0.007	0.215	0.187	0.093	0.06	0.058	0.134	0.038	0.01	-0.006	-0.093	0.042	-0.025	-0.005	-0.199	0.172	-0.115	0.032	0.008	-0.022	0.048	0.03	-0.034	-0.069	-0.028	0.166	0.176	0.146	0.235	0.236	0.269	0.124	0.146	0.035	0.072	0.01	0.087
ENSG00000177112.8	MRVI1-AS1	0.044	-0.004	0.001	0.041	-0.012	-0.1										0.105	0.079	0.054	0.115	0.132	0.095	0.012	-0.034	-0.03	-0.167	-0.076	-0.003	0.234	0.152	0.047	0.074	0.092	0.093	0.244	0.134	0.025	0.239	0.175	0.177	0.05	0.13	-0.003	-0.002	0.08	0.083
ENSG00000177119.16	ANO6	0.369	0.394	0.341	0.204	0.295	0.25	0.059	0.067	0.146	0.129	0.197	0.171	0.191	0.145	0.294	0.173	0.176	0.133	0.239	0.103	0.029	0.342	0.182	-0.022	0.23	0.125	-0.106	0.441	0.411	0.306	0.077	0.08	0.125	0.28	0.278	0.223	0.343	0.342	0.245	0.202	0.174	0.087	0.167	0.106	0.117
ENSG00000177125.5	ZBTB34	0.201	0.246	0.212	-0.021	0.008	0.075	0.058	0.157	0.076	-0.117	-0.051	0.105	0.136	0.066	0.084	0.166	0.182	0.103	0.045	0.096	0.118	-0.035	-0.069	0.084	-0.036	0.083	-0.056	0.255	0.344	0.214	0.098	0.098	0.068	0.353	0.33	0.289	0.201	0.18	0.216	-0.063	-0.113	-0.026	-0.012	-0.106	0.009
ENSG00000177133.11	LINC00982	0.259	0.33	0.201	0.099	0.093	0.06										0.181	0.152	0.084	0.153	0.009	-0.025	0.044	-0.084	-0.006	-0.036	0.043	-0.003	0.217	0.228	0.063	0.174	0.096	0.094	0.156	0.216	0.153	0.159	0.193	0.138	0.343	0.34	0.336	0.384	0.334	0.349
ENSG00000177138.17	FAM9B	0.009	-0.004	0.025	0.055	0.004	-0.078	-0.015	-0.042	-0.132	0.087	0.231	0.123	0.059	0.041	0.015	-0.012	-0.082	0.071	-0.045	-0.026	0.01	-0.041	0.014	-0.08	0.007	0.026	-0.026	-0.066	0.082	-0.017	-0.064	0.087	-0.042	0.053	0.093	0.019	-0.028	0.108	-0.045	0.015	0.021	-0.067	0.13	-0.028	0.052
ENSG00000177143.5	CETN1	-0.03	-0.035	0.009	0.029	-0.028	0.005	-0.092	-0.106	-0.099	0.09	0.119	0.064	-0.041	-0.152	0.022	-0.033	0.008	0.006				-0.099	-0.01	0.063	-0.011	0.065	-0.018	-0.015	0.033	-0.096	-0.038	-0.013	0.003	-0.038	-0.051	0.043	-0.04	0.019	-0.053	0.081	-0.033	0.019	0.05	0.001	0.03
ENSG00000177144.7	NUDT4P1	0.012	0.015	0.038	0.076	0	0.062										-0.014	0.084	0.012	-0.056	-0.026	0.049	0.138	0.136	-0.078	-0.041	-0.024	0.039	0.011	-0.003	-0.139	-0.094	0.036	-0.141	-0.011	0.055	-0.025	-0.076	-0.094	-0.007	-0.072	-0.003	0.001	-0.047	0.02	0.027
ENSG00000177150.13	FAM210A	0.346	0.33	0.282	0.496	0.424	0.211				0.083	0.26	0.142	0.283	0.316	0.132	0.272	0.315	0.279	0.233	0.195	0.311	-0.004	0.246	0.014	0.047	0.009	-0.045	0.187	0.166	0.095	0.17	0.087	0.01	0.213	0.197	0.175	0.075	0.112	0.074	0.416	0.289	0.005	0.534	0.378	0.259
ENSG00000177151.5	OR2T35	-0.013	-0.024	-0.005	0.043	-0.052	-0.015				0.021	-0.015	-0.118	-0.07	0.063	-0.075	-0.023	0.01	-0.016	0.006	-0.04	0.046				-0.037	-0.029	-0.03	-0.062	0.069	-0.03	-0.031	0.001	0.022	-0.013	-0.019	-0.032	-0.008	0.005	0.045	0.105	0.01	-0.051	0.016	-0.045	-0.033
ENSG00000177156.11	TALDO1	0.353	0.381	0.215	0.261	0.225	0.205	0.091	0.186	0.19	0.085	0.056	0.19	0.165	0.14	-0.073	0.17	0.205	0.1	0.076	0.038	0.066	0.05	0.148	-0.071	0.199	0.05	-0.056	0.086	0.105	-0.005	-0.026	0.027	0.063	0.407	0.385	0.242	0.414	0.423	0.302	-0.059	-0.067	0.067	-0.033	-0.142	0.043
ENSG00000177169.10	ULK1	0.225	0.218	0.128	0.21	0.164	0.118	0.198	0.127	0.101	0.291	0.265	0.224	0.114	0.11	0.082	0.143	0.126	0.108	0.114	0.033	-0.116	-0.081	-0.222	0.068	-0.086	-0.122	-0.049	0.093	0.098	0.109	-0.058	0.069	0.16	0.28	0.308	0.234	0.176	0.124	-0.145	0.083	0.132	0.064	0.095	0.119	-0.079
ENSG00000177173.5	NAP1L4P1	0.248	0.188	0.2	0.258	0.154	0.122				0.235	0.146	0.022	0.12	0.074	0.066	0.208	0.226	0.152	0.298	0.254	0.101	0.091	0.016	-0.126	0.087	-0.012	-0.108	0.165	0.196	0.03	-0.027	0.001	0.014	0.286	0.24	0.3	0.162	0.196	0.203	0.161	0.222	0.072	0.139	0.118	0.065
ENSG00000177174.1	OR14C36	0.025	-0.064	-0.047	0.008	0.037	0.04				0.056	-0.092	-0.014	0.005	-0.01	-0.01	-0.023	-0.044	-0.033				0.01	-0.008	-0.181	-0.051	0.047	-0.014	0.075	0.122	-0.026	-0.049	-0.052	0.034	-0.025	-0.057	0.029	-0.047	0.08	-0.027	-0.082	-0.111	-0.084	-0.006	0.016	0.019
ENSG00000177181.15	RIMKLA	0.229	0.217	0.212	0.023	-0.009	0.12	0.304	0.204	0.226	0.377	0.382	0.355	0.088	0.092	0.063	0.047	0.082	0.052	0.226	0.273	0.138	-0.07	0.018	-0.101	-0.069	-0.026	0.024	0.428	0.498	0.347	0.369	0.356	0.306	0.375	0.387	0.339	0.468	0.519	0.476	0.156	0.044	0.256	0.348	-0.068	0.23
ENSG00000177182.11	CLVS1	0.096	0.023	0.097	-0.023	0.108	0.003	0.14	0.074	-0.026	0.135	-0.062	-0.005	-0.059	-0.018	0.035	0.081	-0.007	0.038	0.015	-0.059	0.056	0.138	0.084	0.161	0.008	0.093	0.08	-0.023	0.051	-0.148	-0.043	-0.057	0.011	0.033	0.039	-0.016	0.199	0.102	-0.039	0.076	-0.008	0.007	0.106	0.017	0.077
ENSG00000177186.3	OR2M7	-0.03	-0.093	0.043										-0.017	0.003	0.019	0.057	-0.048	0.131				0.04	-0.348	-0.092	-0.006	-0.075	0.008	0.018	0.124	-0.047	0.037	0.081	0.064	-0.044	-0.006	0.101				-0.093	0.336	-0.074	0.012	0.054	0.028
ENSG00000177189.14	RPS6KA3	0.392	0.406	0.335	0.482	0.372	0.325	0.469	0.466	0.377	0.411	0.3	0.396	0.092	0.052	0.02	0.335	0.315	0.289	0.077	0.118	0.091	0.143	-0.094	-0.01	0.049	0.033	0.062	0.25	0.336	0.219	-0.077	-0.03	0.004	0.192	0.114	0.083	0.078	0.08	0.088	0.217	0.216	0.105	0.262	0.151	0.199
ENSG00000177191.2	B3GNT8	0.384	0.355	0.334	0.18	0.221	0.168	0.427	0.429	0.4	0.259	0.205	0.143	0.167	0.135	0.206	0.514	0.504	0.511	0.424	0.402	0.467	0.165	-0.023	0.218	-0.18	-0.002	0.018	0.285	0.301	0.25	0.163	0.187	0.298	0.411	0.39	0.32	0.373	0.307	0.218	0.501	0.47	0.511	0.405	0.372	0.362
ENSG00000177192.14	PUS1	0.412	0.433	0.41	0.206	0.179	0.261	0.091	0.1	0.187	0.407	0.342	0.372	0.204	0.205	0.106	0.229	0.243	0.176	0.122	0.162	0.16	-0.025	-0.167	0.153	-0.009	0.022	-0.012	0.279	0.219	0.187	0.099	0.08	0.158	0.261	0.258	0.184	0.397	0.346	0.186	0.38	0.279	0.261	0.483	0.423	0.303
ENSG00000177197.7	PCNPP5	0.096	0.071	0.021	-0.105	-0.082	0.015				-0.041	-0.143	-0.127	-0.008	0.023	0.066	0.133	0.127	0.134	0.022	0.04	0.008	0.166	-0.071	-0.179	-0.12	-0.035	0.015	-0.039	-0.076	-0.043	-0.011	-0.025	-0.049	0.021	0.09	0.045	-0.051	-0.007	-0.022	-0.087	0.123	-0.006	-0.001	0.056	-0.036
ENSG00000177200.17	CHD9	0.259	0.284	0.249	0.2	0.083	0.184	0.069	0.143	0.159	0.186	-0.059	0.093	0.221	0.18	0.287	0.378	0.407	0.357	-0.033	0.037	0.105	-0.121	-0.023	0.053	-0.186	-0.027	-0.046	0.239	0.356	0.242	-0.077	0.009	0.128	0.257	0.247	0.222	0.295	0.206	0.126	0.077	-0.002	-0.039	0.279	-0.116	0.186
ENSG00000177201.2	OR2T12	0.06	-0.031	0.008	0.052	-0.033	0.088				0.006	-0.019	-0.011	0.079	0.019	-0.033	0.03	-0.005	0.082	-0.039	-0.008	0.029	-0.127	0.044	-0.09	-0.048	0.106	-0.032	0.034	0.008	0.069	-0.032	0.008	-0.05	-0.006	0.036	-0.082	0.063	0.1	0.009	-0.036	0.079	-0.057	-0.017	-0.031	0.012
ENSG00000177202.3	SPACA4	0.281	0.273	0.235	0.427	0.441	0.347	0.212	0.186	0.101	0.235	0.265	0.118	0.102	0.116	0.101	0.231	0.27	0.303	0.239	0.265	0.237	-0.029	-0.151	0.088	0.035	0.027	-0.027	0.383	0.33	0.316	0.283	0.291	0.188	0.34	0.323	0.282	0.284	0.324	0.263	0.356	0.25	0.294	0.286	0.209	0.249
ENSG00000177212.4	OR2T33	0.016	0.027	-0.02	0.059	0.013	0.082				0.19	0.047	-0.041	0.024	-0.014	-0.061	-0.095	0.122	0.002	-0.013	-0.09	-0.06	0.056	0.137	0.149	-0.045	-0.044	-0.044	0.006	-0.047	-0.007	-0.02	-0.051	-0.028	-0.02	0.118	0.083	0.01	-0.063	0.086	-0.029	0.04	0.098	-0.001	0.016	-0.045
ENSG00000177225.17	PDDC1	0.282	0.299	0.257	0.21	0.24	0.158	-0.009	-0.036	-0.021							0.379	0.358	0.273	0.389	0.39	0.288	0.052	0.151	-0.104	0.007	0.063	0.131	0.196	0.188	0.119	0.145	0.128	0.07	0.237	0.313	0.207	0.187	0.168	0.066	0.126	0.102	0.048	0.032	-0.041	-0.106
ENSG00000177233.2	OR2M1P	-0.005	-0.043	0.02	0.037	-0.068	-0.01				0.05	0.023	-0.058	-0.131	0.048	0.014	0.031	0.057	-0.049	-0.026	-0.031	-0.022	-0.071	-0.094	0.029	-0.001	0.049	0.005	-0.013	-0.01	0.053	-0.091	0.017	0.003	0.019	0.057	0.021	-0.041	0.033	0.012	0.021	0.076	0.043	-0.005	0.079	-0.037
ENSG00000177234.7	LINC01561	0.412	0.371	0.361	0.586	0.602	0.47				0.388	0.225	0.305	0.348	0.281	0.249	0.255	0.261	0.238	0.194	0.144	0.152	0.21	0.087	0.271	0.062	0.059	0.03	0.365	0.32	0.272	0.228	0.205	0.236	0.249	0.245	0.125	0.312	0.326	0.27	0.205	0.17	0.062	0.162	0.121	0.059
ENSG00000177238.14	TRIM72	0.219	0.184	0.193	0.176	0.194	0.108	0.119	0.121	0.018	-0.008	0.113	-0.13	0.017	-0.011	-0.005	0.287	0.291	0.213	0.184	0.165	0.128	0.122	0.062	0.044	0.019	-0.02	-0.012	0.153	0.128	0.236	0.108	0.114	0.244	0.06	0.023	0.075	0.092	0.103	-0.049	0.053	-0.028	0.061	0.074	0.041	0.084
ENSG00000177239.15	MAN1B1	0.146	0.204	0.144	0.049	0.024	0.001	0.035	-0.018	0.091	0.104	0.083	0.156	0.144	0.217	0.065	0.09	0.103	0.142	0.027	-0.016	0.015	-0.05	-0.018	0.006	0.189	0.098	-0.038	0.358	0.334	0.205	0.013	-0.024	-0.033	0.096	0.062	0.059	0.134	0.081	0.033	0.004	0.098	0.04	0.047	0.087	-0.026
ENSG00000177243.3	DEFB103B	0.042	0.011	0.053							0.153	0.025	0.039	-0.002	-0.033	0.055	-0.062	0.044	-0.016	0.041	-0.002	-0.049							0.359	0.405	0.277	0.312	0.377	0.312	0.085	0.068	-0.035	-0.004	-0.05	0.07
ENSG00000177257.3	DEFB4B	-0.032	0.034	0.01							-0.046	0.016	-0.107	0.072	0.041	0.02	0.062	0.093	-0.008	0.123	0.098	0.06	-0.148	-0.136	0.173	0.029	-0.021	0.043	0.219	0.224	0.2	0.365	0.439	0.402	0.102	0.126	0.115	0.041	0.026	-0.015	0.023	-0.128	-0.029	0.067	0.012	0.038
ENSG00000177261.8	ENSAP3	0.013	0.046	0.014	-0.016	-0.014	-0.052							0.038	0.053	-0.037	-0.038	0.033	0.017	-0.02	0.05	-0.057	0.322	-0.456	0.19	-0.055	0.064	0.06	-0.068	-0.071	-0.012	0.039	0.043	0.027	0.039	-0.023	0.046	0.045	0.064	0.009	-0.067	-0.077	-0.009	-0.051	0.061	0.039
ENSG00000177272.9	KCNA3	0.538	0.558	0.572	0.663	0.603	0.655	0.375	0.415	0.334	0.663	0.628	0.689	0.503	0.502	0.513	0.401	0.406	0.366	0.457	0.371	0.347	0.021	0.046	-0.063	-0.001	0.034	-0.002	0.268	0.349	0.308	0.295	0.321	0.278	0.424	0.426	0.411	0.563	0.536	0.529	0.333	0.323	0.258	0.264	0.254	0.162
ENSG00000177275.4	OR2AJ1	0.051	0.037	-0.011	0.022	0.002	-0.028				0.024	-0.125	0.069	-0.006	0.014	0.078	-0.083	0.034	0.024	-0.067	0.049	0.047	-0.047	0.1	0.024	-0.002	0.024	0.052	-0.092	0.091	-0.049	0.014	-0.014	-0.004	-0.035	-0.021	-0.016	0.028	0.004	-0.022	0.012	-0.067	0.057	-0.066	-0.003	0.033
ENSG00000177283.7	FZD8	0.296	0.314	0.264	0.299	0.302	0.276	0.141	0.128	0.11	0.081	0.078	0.005	0.217	0.248	0.244	0.269	0.244	0.294	0.28	0.2	0.308	-0.023	-0.015	0.095	-0.012	0.077	-0.015	0.296	0.355	0.291	0.348	0.353	0.394	0.102	0.108	0.098	0.143	0.22	0.144	0.246	0.089	0.119	0.142	-0.084	0.016
ENSG00000177291.4	GJD4	0.045	0.083	0.016	0.043	0.009	0.044	-0.045	-0.033	-0.065	0.061	-0.06	-0.046	0.046	0.095	0.06	-0.027	-0.046	0.089	-0.029	0.037	0.006	-0.035	0	0.026	0.074	-0.006	0.043	-0.025	0.069	0.024	-0.018	0.046	0.011	0.012	0.027	-0.032	-0.031	0.058	-0.002	0.079	-0.072	0.021	0.02	0.029	-0.043
ENSG00000177294.7	FBXO39	0.045	0.066	0.042	-0.002	-0.017	0.002	-0.031	0	0.022	-0.004	-0.207	-0.011	0.11	0.127	0.077	0.252	0.289	0.161	0.321	0.36	0.138	0.091	-0.02	0.007	0.035	-0.027	-0.161	-0.014	-0.006	-0.056	0.142	0.163	0.152	0.131	0.196	0.038	0.148	0.158	0.088	0.01	0	-0.065	0.051	0.014	0.009
ENSG00000177300.7	CLDN22							0.102	-0.032	-0.158	-0.03	0.06	-0.144	0.022	-0.082	0.006
ENSG00000177301.16	KCNA2	0.223	0.206	0.165	0.325	0.28	0.055	-0.021	-0.001	-0.011	0.5	0.482	0.132	0.132	0.139	-0.021	0.133	0.113	0.024	-0.012	0.051	0.019	0.068	-0.066	-0.057	-0.031	-0.031	0.077	0.368	0.45	0.339	0.128	0.117	0.107	0.207	0.171	0.123	0.244	0.232	0.19	0.034	0.03	0.088	-0.023	0.058	-0.018
ENSG00000177302.15	TOP3A	0.174	0.188	0.147	0.371	0.397	0.125	0.007	0.037	0.001	-0.125	0.002	-0.017	0.166	0.163	0.012	0.38	0.333	0.213	0.083	0.154	0.045	-0.205	-0.135	0.127	-0.22	-0.003	0.066	0.185	0.189	0.214	0.358	0.423	0.127	0.223	0.232	0.05	0.28	0.215	0.154	0.328	0.302	0.078	0.354	0.287	0.093
ENSG00000177303.10	CASKIN2	0.151	0.155	0.107	0.146	0.155	0.09	0.054	0.065	0.003	0.14	0.05	0.202	0.24	0.227	0.206	0.334	0.261	0.236	0.1	0.006	0.043	0.068	-0.216	-0.043	0.076	-0.155	0.042	0.118	0.197	0.108	0.057	0.022	0.147	0.291	0.321	0.247	0.108	0.086	-0.026	0.101	0.009	0.11	0.129	-0.008	-0.072
ENSG00000177306.4	OR7E125P	0.058	0.033	0.012							0.176	0.201	0.058	0.002	-0.016	0.045	-0.116	-0.122	0.049	0.046	-0.046	-0.086	-0.065	0.123	-0.011	0.014	-0.026	0.011							-0.177	0	-0.088				0.103	-0.33	-0.289	-0.039	0.029	0.107
ENSG00000177311.11	ZBTB38	0.315	0.322	0.339	0.242	0.126	0.25	-0.029	0.114	0.036	0.13	0.067	0.197	0.211	0.192	0.298	0.369	0.343	0.313	0.195	0.19	0.234	0.224	0.035	-0.063	0.301	-0.004	-0.122	0.344	0.39	0.301	0.041	0.107	0.121	0.277	0.244	0.167	0.29	0.251	0.163	0.068	0.117	-0.036	-0.01	-0.036	0.148
ENSG00000177324.14	BEND2	0.016	-0.074	-0.016	0.083	0.02	-0.038	-0.078	-0.047	-0.103	0.015	0.035	-0.099	0.063	-0.075	0.018	-0.042	0.076	-0.024	0.043	-0.066	0.006	-0.134	0.046	-0.138	0.011	0.011	-0.008	0.195	-0.066	0.018	0.019	0.117	-0.016	0.004	0.031	0.006	0.024	-0.04	-0.047	-0.062	0.052	-0.034	0.013	0.065	-0.043
ENSG00000177335.11	C8orf31	0.167	0.146	0.079	0.127	0.097	0.11	0.042	0.058	0.055							0.168	0.097	0.126	0.178	0.06	0.019	-0.062	-0.054	-0.126	-0.052	0.059	-0.029	0.223	0.19	0.121	0.094	0.031	0.038	0.175	0.162	0.084	0.393	0.289	0.27	0.048	-0.007	-0.016	0.051	0.039	0.042
ENSG00000177337.8	DLGAP1-AS1	0.179	0.203	0.149	0.066	0.129	0.025				0.022	0.06	0.183	0.029	0.076	0.064	0.189	0.25	0.232	0.204	0.192	0.21	-0.001	0.163	0.012	0.039	-0.06	-0.112	0.32	0.28	0.245	0.325	0.348	0.273	0.359	0.319	0.263	0.282	0.267	0.244	0.12	0.021	0.118	0.04	-0.022	0.136
ENSG00000177338.14	LINC00469	0.013	0.043	0.022	-0.02	0.029	0.047				0.043	0.078	-0.138	-0.074	-0.031	-0.04	0.009	0.081	0.068	0.079	0.063	0.049	-0.132	0.094	0.03	-0.043	-0.066	0.049	0.069	-0.008	-0.03	-0.036	-0.016	0.028	0.056	0.104	0.049	0.153	0.084	0.139	0.142	0.073	0.006	0.038	-0.01	0.003
ENSG00000177340.5	FLJ13224	0.128	0.051	0.078	0.077	-0.001	0.057	-0.027	-0.007	-0.033	0.118	0.054	0.044	-0.017	-0.004	0.019	0.067	0.203	0.004	0.016	-0.051	-0.045	-0.042	-0.152	0.069	-0.043	-0.056	-0.002	0.046	0.02	0.021	0.104	0.061	0	-0.005	0.082	0.042	0.015	0.023	0.034	0.046	0.075	0.096	0.151	0.051	-0.046
ENSG00000177350.6	RPL13AP3	0.11	0.15	0.122	-0.058	-0.109	0.06				-0.19	0.071	0.066	0.003	0.07	0.093	0.143	0.168	0.126	-0.061	-0.079	-0.14	0.055	0.241	0.008	-0.053	0.032	-0.151	0.196	0.203	0.041	-0.01	-0.013	-0.016	0.133	0.183	0.05	0.129	0.11	0.013	-0.002	-0.029	0.144	-0.109	0.004	-0.015
ENSG00000177352.10	CCDC71	0.345	0.363	0.316	0.245	0.257	0.212	0.245	0.212	0.197	0.107	0.25	0.267	0.013	0.079	0.09	0.223	0.242	0.169	0.038	0.068	0.038	0.022	0.19	0.164	-0.029	-0.003	-0.002	0.178	0.246	0.183	-0.029	0.022	0.036	0.189	0.227	0.068	-0.118	-0.089	0.059	0.106	0.185	0.141	0.092	0.07	-0.118
ENSG00000177354.12	C10orf71	0.092	-0.014	0.009	-0.043	-0.055	0.011				0.084	0.065	-0.011	0.015	-0.017	0.068	0.02	-0.044	-0.021	0.012	0.043	-0.117	0.003	-0.092	-0.065	0.051	-0.012	0.021	0.298	0.321	0.393	0.164	0.242	0.38	0.049	0.156	-0.001	0.216	0.047	0.187	0.087	0.07	0.065	0.045	0.088	0.066
ENSG00000177359.20	RP11-551L14.1	0.469	0.453	0.407	0.309	0.296	0.207										-0.012	-0.017	0.048	-0.011	-0.009	-0.056	-0.013	0.105	0.025	0.003	0.109	0.013	0.332	0.303	0.32	0.182	0.207	0.234	0.21	0.211	0.225	0.288	0.206	0.197	0.388	0.235	0.135	0.346	0.207	0.174
ENSG00000177363.5	LRRN4CL	0.537	0.533	0.545	0.621	0.607	0.616				0.557	0.598	0.603	0.319	0.34	0.338	0.341	0.365	0.377	0.327	0.273	0.268	0.234	0.18	0.096	0.099	0.05	0.007	0.164	0.278	0.218	0.186	0.224	0.105	0.287	0.315	0.22	0.452	0.387	0.279	0.223	0.184	0.183	0.129	0.154	0.03
ENSG00000177369.9	FLJ40194	-0.029	0.089	-0.024	0.053	0.042	-0.011				-0.072	-0.002	0.077	0.054	0.124	0.103	-0.003	-0.079	0.056	-0.029	0.034	0.035	0.189	0.063	0.065	0.067	0.15	-0.077	0.183	0.056	-0.079	0.009	0.07	0.051	0.059	0.051	-0.019	-0.026	-0.016	0.017	-0.067	-0.081	0.034	0.053	0.074	0.024
ENSG00000177370.5	TIMM22	0.163	0.228	0.079	0.082	0.089	0.103	0.053	0.057	0.04	0.051	0.033	0.077	0.047	0.072	-0.005	0.49	0.476	0.345	0.197	0.319	0.223	-0.225	0.119	0.093	-0.086	0.081	0.032	0.254	0.337	0.168	-0.046	-0.062	-0.052	0.133	0.093	0.031	0.055	0.018	-0.071	0.071	0.027	0.08	-0.01	-0.076	0.031
ENSG00000177374.13	HIC1	0.512	0.484	0.496	0.364	0.348	0.35	0.406	0.374	0.384	0.588	0.589	0.531	0.312	0.335	0.382	0.398	0.402	0.389	0.414	0.278	0.37	0.126	-0.142	0.206	0.138	0.046	0.081	0.321	0.39	0.325	0.029	0.057	0.192	0.41	0.429	0.375	0.556	0.581	0.431	0.281	0.135	0.196	0.084	0.065	0.139
ENSG00000177380.14	PPFIA3	0.273	0.288	0.262	0.057	0.068	0.005	-0.037	-0.045	-0.019	0.193	0.185	0.266	0.209	0.141	0.143	0.283	0.274	0.25	0.335	0.358	0.286	-0.31	0.101	0.003	-0.019	0.045	0.05	0.235	0.266	0.252	0.067	0.168	0.152	0.27	0.28	0.277	0.229	0.218	0.236	0.243	0.283	0.154	0.33	0.22	0.139
ENSG00000177383.5	MAGEF1	0.337	0.322	0.164	0.336	0.307	0.172				0.096	0.037	0.288	0.205	0.259	0.139	0.117	0.158	0.1	-0.02	0.027	-0.04	-0.165	-0.236	0.071	-0.259	0.206	0.233	0.277	0.263	0.205	0.355	0.407	0.198	0.423	0.405	0.308	0.392	0.338	0.395	0.225	0.222	0.127	0.186	0.136	0.047
ENSG00000177398.18	UMODL1	0.262	0.218	0.186	0.314	0.231	0.241	-0.033	-0.032	-0.022	0.105	0.114	0.098	-0.022	-0.05	-0.055	0.332	0.326	0.241	0.325	0.366	0.182	-0.047	0.209	-0.097	0.062	-0.01	0.069	0.296	0.26	0.212	-0.019	0.01	0.037	0.208	0.201	0.173	0.14	0.162	0.135	0.166	0.018	0.116	0.191	-0.018	0.217
ENSG00000177400.6	OR7E8P	0.007	-0.026	0.042	0.009	0.026	-0.038				0.086	0.044	0.015	-0.015	0.038	-0.032	-0.016	-0.073	0.122	0.006	0.013	-0.025	0.173	-0.241	0.08	0.046	-0.018	-0.054	0.017	-0.032	0.015	0.037	0.009	0.005	0.018	0.067	0.049	0.057	0.065	-0.003	0.078	0.116	-0.063	0.097	-0.006	-0.013
ENSG00000177406.5	RP11-218M22.1	0.129	0.141	0.12	0.301	0.229	0.054										0.289	0.304	0.232	0.043	0.113	0.046	0.177	-0.139	0.075	0.148	-0.07	-0.018	0.111	0.048	0.054	0.224	0.183	0.213	0.13	0.072	-0.002	0.109	0.125	0.092	0.066	0.032	0.068	-0.024	-0.065	0.025
ENSG00000177409.12	SAMD9L	0.412	0.396	0.391	0.394	0.386	0.382				0.366	0.362	0.334	0.428	0.478	0.441	0.578	0.558	0.546	0.495	0.483	0.527	0.279	0.091	-0.032	0.071	0	-0.059	0.381	0.409	0.426	0.355	0.358	0.319	0.384	0.395	0.403	0.477	0.483	0.486	0.276	0.085	0.106	0.387	0.204	0.212
ENSG00000177410.13	ZFAS1	0.181	0.18	0.178	-0.109	-0.079	-0.052				0.008	-0.01	0.055	-0.006	0.007	-0.042	0.382	0.395	0.413	0.153	0.172	0.212	-0.097	-0.043	0.009	-0.09	0.008	-0.019	0.331	0.286	0.313	0.044	0.1	0.007	0.159	0.199	0.062	0.185	0.094	0.075	-0.057	0.018	0.006	0.129	0.086	0.06
ENSG00000177414.13	UBE2U	0.195	0.175	0.108	0.13	0.14	-0.054	-0.112	-0.05	-0.096	0.26	0.165	0.065	0.004	0.029	-0.055	-0.033	0.068	0.044	-0.006	-0.006	-0.071	-0.049	-0.065	-0.074	0.026	-0.022	-0.034	0.148	0.089	0.088	0.103	0.063	-0.072	0.134	0.062	0.108	0.136	0.047	0.005	0.136	0.094	0.142	0.163	0.115	0.207
ENSG00000177418.2	RP4-756H11.4	0.025	0.031	0.032	-0.003	0.005	-0.109										0.038	-0.004	0.061	-0.001	-0.011	-0.037	0.194	0.064	-0.102	-0.027	-0.048	-0.033	-0.014	0.018	0.096	-0.019	0.006	0.03	0.124	0.145	0.086	-0.094	-0.037	-0.044	-0.007	-0.096	-0.018	0.031	0.046	0.007
ENSG00000177425.11	PAWR	0.245	0.222	0.225	0.252	0.19	0.077	0.238	0.172	0.157	0.374	0.326	0.421	0.238	0.279	0.135	0.335	0.312	0.308	-0.006	0.029	-0.048	0.094	-0.063	-0.034	0.086	0.174	0.036	0.103	0.179	0.016	0.072	0.081	0.019	0.2	0.187	0.159	0.244	0.263	0.205	0.283	0.334	0.146	0.165	0.177	0.139
ENSG00000177426.22	TGIF1	0.138	0.183	0.082	0.109	0.01	-0.111	0.156	0.093	0.037	0.191	0.234	0.13	0.113	0.049	0.064	0.201	0.211	0.112	0.057	-0.011	-0.028	-0.139	0.143	0.167	-0.084	0.009	0.078	0.252	0.208	0.102	0.144	0.188	0.134	0.121	0.087	0.06	0.132	0.088	0.087	0.249	0.095	0.086	0.253	0.146	0.221
ENSG00000177427.13	MIEF2	0.45	0.431	0.357	0.416	0.413	0.227				0.154	0.155	0.199	0.016	-0.003	0.049	0.26	0.223	0.157	-0.094	-0.044	-0.041	0.085	0.007	-0.072	0.075	0.049	0.006	0.186	0.218	0.135	0.029	0.013	0.013	0.101	0.129	0.08	0.18	0.187	0.002	0.299	0.224	0.214	0.276	0.15	0.231
ENSG00000177432.8	NAP1L5	0.287	0.24	0.284	0.301	0.292	0.305	0.159	0.232	0.111	0.328	0.396	0.4	0.098	0.076	0.146	0.274	0.281	0.298	0.171	0.213	0.155	-0.097	-0.148	-0.152	0.024	0.039	-0.055	0.073	0.11	0.007	-0.088	-0.112	-0.074	0.107	0.109	0.043	0.289	0.255	0.137	0.159	0.146	0.182	0.106	0.057	0.062
ENSG00000177447.6	CBX3P1	-0.001	0.054	0.075	-0.009	-0.04	-0.062				-0.019	0.138	0.059	-0.12	-0.009	-0.014	0.085	0.007	0.03	0.048	0.042	0.012	-0.135	-0.061	0.125	-0.029	0.037	-0.002	-0.055	-0.017	0.026	-0.029	0.071	-0.048	-0.036	0.001	-0.016	-0.016	-0.023	-0.015	-0.108	-0.112	-0.086	0.004	-0.01	-0.003
ENSG00000177452.7	RP4-597J3.1	0.059	0.031	0.021	0.079	-0.04	0.046										0.362	0.326	0.341	-0.086	-0.086	0	-0.114	-0.044	-0.087	0.042	-0.05	0.009	-0.021	-0.027	-0.004	0.118	0.06	-0.012	0.134	0.113	0.053	-0.198	0.014	0.035	0.057	0.068	-0.004	-0.069	0.006	0.075
ENSG00000177453.7	NIM1K	0.218	0.168	0.166	0.274	0.262	0.103				-0.181	-0.069	-0.012	0.092	0.05	0.094	0.012	0.067	0.005	0.174	0.116	-0.023	-0.072	0.015	0.049	-0.023	0.074	0.086	0.151	0.046	0.011	0.009	-0.002	0.109	0.225	0.171	0.136	0.237	0.155	0.113	0.116	-0.032	0.048	0.03	-0.021	0.033
ENSG00000177455.15	CD19	0.544	0.542	0.55	0.632	0.604	0.595	0.667	0.611	0.504	0.599	0.575	0.638	0.452	0.415	0.426	0.212	0.299	0.215	0.398	0.36	0.329	0.113	0.124	-0.284	0.074	0.152	0.026	0.339	0.425	0.396	0.145	0.198	0.214	0.37	0.401	0.407	0.452	0.371	0.351	0.347	0.227	0.231	0.2	0.058	0.274
ENSG00000177459.11	ERICH5	0.425	0.439	0.361	0.432	0.448	0.305				0.287	0.282	0.135	0.076	0.016	0.041	0.199	0.193	0.255	0.202	0.216	0.094	-0.013	0.053	0.003	0.024	-0.02	0.067	0.359	0.376	0.357	0.297	0.314	0.208	0.313	0.32	0.299	0.368	0.366	0.359	0.134	0.079	0.196	0.101	-0.068	0.181
ENSG00000177462.7	OR2T8	0.266	0.243	0.166	0.304	0.219	0.112	0.113	0.138	0.032	-0.059	-0.038	0.03	0.111	0.077	-0.01	0.005	-0.023	0.019	0.02	0.019	-0.064	0.056	0.02	0.024	-0.001	0.003	-0.008	0.059	0.086	0.069	-0.032	0.092	0.027	-0.01	0.116	0.02	0.056	-0.017	-0.007	0.121	0.13	0.094	0.007	-0.001	0.046
ENSG00000177463.15	NR2C2	0.217	0.274	0.276	0.142	0.027	-0.066	0.023	0.049	-0.039	-0.098	-0.06	-0.003	0.231	0.133	0.063	0.176	0.148	0.092	0.11	0.111	0.02	0.132	-0.089	0.022	-0.152	-0.063	0.091	0.341	0.434	0.321	-0.021	0.118	0.063	0.235	0.239	0.127	0.108	0.136	0.217	0.113	0.149	0.087	0.119	0.032	0.144
ENSG00000177464.5	GPR4	0.215	0.233	0.24	0.35	0.285	0.143	0.209	0.158	0.12	0.302	0.316	0.381	0.253	0.208	0.311	0.291	0.312	0.291	0.258	0.135	0.203	0.004	-0.188	0.117	0.059	0.101	-0.03	0.161	0.282	0.226	-0.004	-0.009	0.151	0.282	0.288	0.199	0.278	0.284	0.236	0.238	0.091	0.089	0.218	0.057	0.114
ENSG00000177465.4	ACOT4	0.563	0.562	0.531	0.474	0.433	0.294	0.503	0.471	0.42	0.33	0.359	0.272	0.171	0.179	0.207	0.173	0.174	0.109	0.047	0.031	0.015	-0.1	0.131	-0.087	0.023	0.091	0.124	0.202	0.177	0.156	0.177	0.164	0.144	0.462	0.403	0.398	0.222	0.184	0.133	0.031	0.067	-0.005	0.016	-0.052	-0.084
ENSG00000177468.7	OLIG3	0.05	-0.008	0.022	0.006	0.059	-0.05	-0.013	-0.063	-0.024	0.034	0.019	0.145	-0.011	-0.019	0.001	-0.006	0.053	-0.016	0.042	-0.053	0.019	-0.008	0.136	-0.165	0.042	0.005	-0.103	0.023	0.057	0.048	0.019	-0.02	0.046	0.119	0.149	0.077	0.13	0.12	0.071	-0.022	0.078	0.027	0.032	-0.035	-0.012
ENSG00000177469.13	PTRF	0.519	0.479	0.462	0.573	0.566	0.553	0.38	0.272	0.226							0.473	0.494	0.479	0.528	0.424	0.492	0.035	-0.151	0.143	0.164	0.022	0.025	0.55	0.533	0.33	0.223	0.251	0.232	0.368	0.39	0.25	0.598	0.623	0.433	0.247	0.265	0.148	0.204	0.185	0.085
ENSG00000177476.3	OR2G3	0.047	0.009	-0.004	0.067	-0.058	0.013				-0.006	-0.036	0.065	-0.071	-0.011	0.023	-0.018	-0.089	-0.029	0.03	-0.008	-0.01				-0.04	0.07	0.032	-0.077	0.04	0.085	-0.079	0.041	0.044	-0.111	-0.023	0.05	-0.131	-0.142	0.037				-0.006	-0.073	-0.016
ENSG00000177479.20	ARIH2	0.14	0.176	0.175	0.022	-0.002	-0.067	-0.07	-0.054	-0.046	0.047	0.043	-0.019	-0.056	-0.096	0.018	0.059	0.058	0.002	0.186	0.182	0.063	0.131	0.074	0.143	-0.016	-0.064	0.044	0.148	0.194	0.222	0.109	0.175	0.102	0.215	0.201	0.086	-0.014	0.036	0.012	0.106	0.071	0	0.158	0.133	-0.054
ENSG00000177483.11	RBM44	0.103	0.164	0.06	0.026	0.034	0.041				-0.09	-0.006	-0.14	0.13	0.126	0.049	0.123	0.095	0.08	-0.08	0.004	-0.008	0.14	-0.053	-0.001	-0.017	-0.033	0.064	0.028	0.018	0.03	-0.028	0.025	-0.05	0.077	0.115	0.115	0.059	-0.009	0.036	0.154	0.025	-0.015	0.013	-0.019	-0.035
ENSG00000177485.7	ZBTB33	0.197	0.244	0.202	0.219	0.302	0.226	-0.061	0.013	0.026	-0.059	0.14	-0.009	-0.014	0.042	-0.07	0.257	0.267	0.259	-0.002	0.043	0.091	0.069	0.01	-0.173	-0.158	0.068	0.14	0.433	0.464	0.246	0.149	0.198	0.15	0.362	0.352	0.253	0.283	0.255	0.366	-0.138	0.018	-0.021	0.009	0.039	-0.085
ENSG00000177489.1	OR2G2	0.021	-0.036	0.001	0.004	-0.042	-0.061							-0.042	0.004	-0.018	-0.05	-0.01	-0.07				-0.294	-0.122	0.233	0.017	0.01	0.018	0.126	0.071	0.026	0.01	0.004	-0.002	0.028	0.019	0.022	-0.013	-0.099	-0.028	-0.008	0.041	0.037	0.007	-0.011	0.025
ENSG00000177494.6	ZBED2	0.635	0.629	0.638	0.723	0.717	0.746	0.656	0.566	0.543	0.641	0.582	0.638	0.441	0.49	0.446	0.433	0.437	0.443	0.441	0.42	0.437	0.108	0.071	0.052	0.016	0.027	-0.043	0.448	0.444	0.39	0.435	0.446	0.475	0.364	0.315	0.276	0.417	0.45	0.388	0.255	0.173	0.098	0.332	0.182	0.242
ENSG00000177504.10	VCX2	-0.013	-0.012	-0.041	-0.053	0	-0.051	-0.015	0.015	-0.01	-0.129	0.077	0.056	0.006	-0.048	-0.039	0.064	0.045	0.074	0.073	-0.029	-0.022	-0.088	-0.171	-0.114	-0.016	-0.025	-0.009	-0.049	0.02	-0.001	0.072	0.004	-0.026	0.08	-0.051	0.012	0.166	0.1	-0.002	-0.025	-0.091	-0.131	-0.049	-0.003	0.013
ENSG00000177508.12	IRX3	0.183	0.244	0.154	0.119	0.13	-0.024	0.045	0.054	0.061	0.075	0.032	-0.097	0.064	0.086	0.119	0.393	0.348	0.308	0.213	0.2	0.186	0.085	0.135	0.114	0.015	0.026	0.073	0.167	0.181	0.073	-0.082	-0.122	-0.039	0.326	0.286	0.235	0.274	0.293	0.181	0.389	0.365	0.296	0.439	0.269	0.277
ENSG00000177511.6	ST8SIA3	0.015	-0.032	0.067	0.005	0.054	-0.054	-0.032	-0.024	-0.045	0.026	0.153	-0.008	0.02	0.05	-0.017	-0.026	-0.015	0.025	0.006	-0.064	-0.054	0.036	0.133	0.223	0.034	-0.017	0.059	-0.015	0.059	-0.02	0.012	-0.057	0.042	0.201	0.17	0.101	0.226	0.145	0.076	-0.025	-0.049	0.045	0.014	-0.007	0.023
ENSG00000177519.4	RPRM	0.32	0.296	0.25	0.343	0.319	0.171	0.1	0.094	0.066	-0.093	-0.004	-0.039	0.19	0.215	0.222	0.286	0.195	0.209	0.17	0.077	0.074	-0.079	-0.196	0.2	-0.056	0.109	0.127	0.323	0.317	0.299	0.184	0.145	0.129	0.209	0.201	0.195	0.332	0.329	0.231	0.237	0.094	0.074	0.291	0.127	0.141
ENSG00000177535.8	OR2B11	0.035	0.026	0.004	0.1	0.015	-0.016				-0.113	0.07	0.155	-0.125	-0.008	0.062	0.075	0.081	-0.081	0.024	0.015	0.051	-0.162	-0.096	-0.213	-0.024	0.018	0.023	-0.146	-0.031	0.034	0.008	-0.091	0.024	0.102	-0.016	0.093	-0.033	0.084	0.027	-0.009	-0.001	-0.05	0.026	0.02	0.02
ENSG00000177542.11	SLC25A22	0.279	0.294	0.26	0.251	0.232	0.218	0.069	0.095	0.108	-0.082	0.001	0.05	0.306	0.343	0.213	0.337	0.308	0.283	0.104	0.114	0.114	-0.096	-0.171	0.012	-0.094	0.005	0.09	0.283	0.271	0.167	0.091	0.078	0.092	0.128	0.22	0.169	0.171	0.201	0.167	-0.011	0.017	-0.004	0.242	0.218	0.018
ENSG00000177548.13	RABEP2	0.331	0.367	0.296	0.214	0.222	0.109	0.117	0.115	0.127	0.25	0.17	0.213	0.111	0.149	0.141	0.345	0.339	0.249	0.361	0.359	0.193	-0.116	-0.37	0.318	0.2	-0.088	0.013	0.186	0.259	0.171	0.053	0.047	0.086	0.262	0.282	0.198	0.094	0.039	-0.153	0.237	0.19	0.182	0.104	0.11	-0.124
ENSG00000177551.5	NHLH2	0.136	0.132	-0.007	0.126	0.112	0.035	-0.053	0.005	-0.007	0.183	0.086	-0.014	0.204	0.064	0.113	0.01	0.041	0.01	-0.118	-0.013	0.027	0.058	-0.019	-0.194	-0.072	-0.035	0.111	0.238	0.225	0.135	0.011	0.022	0.075	0.192	0.212	0.156	0.245	0.141	0.127	0.114	0.003	0.039	0.069	-0.008	0.017
ENSG00000177553.6	RP11-56N19.5	0.055	-0.031	0.027	-0.065	0.016	0.059										0.049	-0.054	0	-0.062	0.005	-0.012	-0.205	-0.174	-0.012	-0.025	0.045	0.026	0.028	0.03	-0.04	-0.008	-0.042	-0.039	0	-0.03	0.096	-0.081	-0.081	0.078	0.085	0.016	0.078	-0.063	0.036	0.047
ENSG00000177556.12	ATOX1	0.254	0.266	0.259	0.22	0.204	0.209	0.126	0.078	0.073	0.007	-0.109	-0.043	0.137	0.112	0.064	0.113	0.17	0.049	0.05	0.105	0.184	0.054	0.177	0.067	0.284	-0.062	-0.05	0.408	0.461	0.261	0.039	0.056	0.09	0.376	0.388	0.305	0.352	0.32	0.244	0.017	0.105	0.063	0.091	0.014	-0.014
ENSG00000177558.3	FAM187B	0.018	0.116	0.024	0.044	0.05	0.012	0.157	0.133	-0.013	-0.003	-0.039	0.084	0.028	-0.012	-0.007	-0.043	0.012	0.094	0.071	0.018	-0.014	-0.054	0.152	0.087	-0.002	0.003	0.057	0.104	0.013	0.034	0.021	-0.084	0.043	0.024	-0.036	-0.043	0.014	-0.039	-0.026	0.106	-0.041	0.107	0.042	0.057	-0.004
ENSG00000177565.18	TBL1XR1	0.244	0.268	0.161	0.083	0.096	0.057	0.045	0.038	0.044	-0.007	0.178	0.002	0.054	0.047	-0.066	0.16	0.148	0.086	-0.062	0.019	0.126	0.058	0.263	-0.236	-0.127	0.087	0.102	0.438	0.418	0.341	0.185	0.234	0.11	0.358	0.333	0.248	0.307	0.327	0.271	0.146	0.213	0.021	0.132	0.115	0.165
ENSG00000177570.15	SAMD12	0.363	0.358	0.339	0.261	0.145	0.08	0.124	0.125	0.166	0.467	0.388	0.361	0.119	0.122	0.01	0.326	0.328	0.284	0.126	0.127	0.052	0.179	-0.136	-0.007	0.025	0.069	0.016	0.616	0.595	0.575	0.545	0.538	0.499	0.49	0.455	0.404	0.504	0.508	0.434	0.299	0.154	0.193	0.351	0.203	0.25
ENSG00000177575.13	CD163	0.426	0.44	0.488	0.411	0.475	0.419				0.51	0.513	0.314	0.178	0.127	0.095	0.569	0.562	0.534	0.437	0.391	0.435	0.283	0.183	0.125	0.291	0.038	-0.058	0.229	0.27	0.238	0.294	0.299	0.378	0.402	0.407	0.438	0.42	0.387	0.401	0.352	0.244	0.193	0.338	0.225	0.164
ENSG00000177576.12	C18orf32	0.349	0.298	0.282	0.421	0.362	0.247	0.118	0.198	0.145	0.199	0.219	0.146	0.09	0.043	0.013	0.463	0.464	0.353	-0.025	0.106	0.023	-0.053	0.176	0.065	-0.048	0.022	-0.022	0.331	0.286	0.204	0.135	0.084	0.078	0.217	0.14	0.087	0.141	0.107	0.162	0.229	0.262	0.186	0.124	0.029	0.154
ENSG00000177586.6	OR7E149P	0.006	0.025	-0.053	-0.119	-0.012	0.015				-0.042	-0.048	0.125	-0.006	-0.085	0.018	0.031	0.03	-0.07							0.018	0.014	0.027	-0.105	0.132	0.025	0.013	-0.045	-0.046	-0.101	0.078	0.056	-0.003	-0.027	-0.064	-0.122	-0.114	-0.019	0.024	-0.012	0.015
ENSG00000177590.7	GIMAP3P	0.144	0.118	0.084	0.164	0.167	-0.026				0.162	0.105	0.087	0.162	0.066	0.004	0.042	-0.032	0.115	0.045	0.097	-0.092	-0.101	-0.121	-0.247	0.017	-0.012	0.035	0.117	0.006	0.156	-0.034	0.052	0.016	0.081	-0.021	0.012	0.116	0.079	0.069	0.105	0.001	0.031	0.001	-0.052	-0.002
ENSG00000177595.18	PIDD1	0.357	0.401	0.358	0.305	0.37	0.271				0.091	0.292	0.214	0.167	0.182	0.224	0.252	0.253	0.178	0.029	0.035	0.08	0.082	-0.055	0.211	0.032	-0.068	-0.021	0.402	0.415	0.379	0.157	0.105	0.169	0.385	0.409	0.349	0.165	0.172	0.202	0.135	0.077	0.04	0.15	0.103	-0.045
ENSG00000177596.1	RP11-512C24.3	-0.026	-0.059	0.004	-0.001	0.002	0.068										0.057	-0.067	0.026	0.075	-0.039	0.084	-0.081	0.013	-0.123	-0.023	0.009	-0.067	0.047	-0.024	-0.018	0.021	0.01	0.05	0.048	0.038	-0.059	0.155	0.028	0.017	-0.048	-0.028	-0.043	-0.018	-0.02	-0.03
ENSG00000177599.13	ZNF491	0.382	0.377	0.344	0.455	0.457	0.193	0.085	0.112	0.075	0.363	0.415	0.274	0.187	0.21	0.268	0.106	0.119	0.069	0.073	0.045	-0.009	-0.051	0.025	-0.01	-0.16	0.005	-0.063	0.198	0.137	0.038	0.149	0.145	0.098	0.115	0.125	0.088	0.217	0.152	0.037	0.222	0.288	0.045	0.292	0.284	0.127
ENSG00000177600.9	RPLP2	0.292	0.337	0.164	0.087	0.115	0.188				0.074	0.238	0.181	0.053	0.087	-0.019	0.195	0.217	0.088	0.027	-0.007	0.037	-0.122	0.16	0.052	0.067	-0.016	-0.061	0.211	0.278	0.097	-0.065	-0.102	-0.118	0.005	0.072	-0.005	-0.239	-0.114	0.049	-0.001	0.082	-0.005	0.132	0.101	-0.093
ENSG00000177602.5	GSG2	0.687	0.672	0.656	0.69	0.7	0.683	0.141	0.115	0.145							0.425	0.37	0.367	0.222	0.246	0.178	-0.325	0.021	0.215	-0.157	0.084	0.084	0.326	0.371	0.304	0.021	0.1	0.105	0.429	0.375	0.342	0.434	0.324	0.364	0.589	0.556	0.569	0.636	0.581	0.583
ENSG00000177606.8	JUN	0.399	0.406	0.298	0.189	0.169	0.238				0.325	0.269	0.187	-0.004	0.083	0.016	0.327	0.333	0.306	0.401	0.347	0.139	-0.102	-0.085	0.061	0.209	-0.012	0.033	0.288	0.29	0.182	0.123	0.156	0.067	0.281	0.33	0.207	0.352	0.288	0.119	0.245	0.194	0.102	0.152	0.217	-0.101
ENSG00000177613.9	CSTF2T	0.244	0.261	0.225	0.229	0.251	0.071	0.214	0.189	0.193	-0.011	-0.073	-0.028	0.017	-0.042	0.028	0.243	0.276	0.125	-0.056	0.098	0.064	0.001	-0.2	-0.058	-0.006	-0.07	-0.1	0.296	0.343	0.185	0.031	0.195	0.109	0.143	0.177	0.159	0.051	0.038	0.12	-0.074	-0.07	0.034	0.043	0.014	0.148
ENSG00000177614.11	PGBD5	0.496	0.475	0.408	0.435	0.387	0.298				0.365	0.286	0.242	0.083	0.082	0.063	0.167	0.101	0.141	0.212	0.194	0.03	0.051	-0.139	-0.045	0.074	0.014	-0.001	0.096	0.117	0.227	0.167	0.212	0.293	0.35	0.313	0.294	0.244	0.316	0.285	0.078	-0.005	0.143	0.075	0.085	0.082
ENSG00000177627.11	C12orf54	0.137	0.19	0.171	0.174	0.239	0.113	0.256	0.187	0.034	0.093	0.145	0.12	0.062	0.141	0.052	0.1	0.057	-0.027	0.131	0.056	-0.045	-0.126	0.117	0.088	0.028	-0.018	-0.015	0.125	0.117	0.239	0.024	0.037	0.05	0.512	0.458	0.483	0.461	0.417	0.446	0.107	-0.196	0.105	-0.025	0.085	0.073
ENSG00000177628.16	GBA	0.289	0.206	0.136	0.157	0.082	0.178	0.169	0.131	0.124							0.201	0.196	0.093	0.037	0.144	0.031	0.217	-0.045	-0.022	0.305	0.089	-0.052	0.14	0.079	-0.039	-0.111	-0.11	-0.066	0.252	0.234	0.122	0.192	0.153	-0.043	0.008	0.09	-0.019	0.083	0.096	-0.057
ENSG00000177640.16	CASC2	0.414	0.383	0.315	0.458	0.466	0.2	0.175	0.173	0.173	0.477	0.378	0.32	0.195	0.096	0.095	0.077	0.03	-0.013	-0.001	0.04	-0.028	-0.003	-0.068	-0.026	0.032	-0.008	0.022	0.243	0.309	0.056	0.047	0.034	0.054	0.037	0.091	-0.062	0.202	-0.059	0.161	0.277	0.249	0.14	0.367	0.236	0.184
ENSG00000177646.19	ACAD9	0.332	0.339	0.158	0.224	0.24	0.025	0.027	0.097	0.081	-0.147	0.021	0.164	0.096	0.06	0.009	0.255	0.221	0.144	0.188	0.136	-0.026	0.022	-0.031	-0.042	-0.076	0.12	0.038	0.083	0.089	0.048	0.005	-0.051	-0.12	0.172	0.165	0.014	0.278	0.255	0.04	0.123	0.237	-0.01	0.197	0.161	0.037
ENSG00000177663.14	IL17RA	0.213	0.206	0.228	0.014	0.065	-0.013	0.205	0.199	0.128	0.402	0.44	0.093	0.116	-0.075	-0.161	0.349	0.386	0.246	0.16	0.098	0.093	0.297	0.002	0.02	0.338	-0.081	-0.051	0.117	0.105	0.031	0.021	0.107	0.053	0.283	0.276	0.216	0.098	0.16	-0.015	0.184	0.172	0.046	0.244	0.228	-0.016
ENSG00000177666.17	PNPLA2	0.432	0.448	0.392	0.532	0.499	0.356	0.023	0.008	0.088	0.179	0.281	0.31	0.292	0.25	0.252	0.289	0.302	0.26	0.035	-0.085	-0.069	0.161	0.085	0.091	0.072	-0.106	-0.073	0.169	0.232	0.061	-0.004	-0.032	-0.022	0.268	0.283	0.238	0.399	0.394	0.189	0.231	0.177	0.077	0.366	0.29	0.178
ENSG00000177669.4	MBOAT4	0.018	0.059	-0.005	0.123	0.062	-0.01	-0.028	0.047	0.055	-0.046	-0.018	0.019	0.081	0.083	0.069	0.173	0.132	0.067	0.118	0.163	0.016	0.179	0.053	0.104	-0.076	0.087	-0.03	0.019	-0.004	-0.012	-0.001	0.055	-0.027	0.105	0.188	0.107	0.198	0.092	0.15	-0.011	-0.123	0.119	0.004	-0.001	0.008
ENSG00000177673.4	C2orf57	-0.051	0.046	0.025	-0.13	0.06	0.097	0.006	0.052	-0.11							0.001	0.052	0.096	0.024	-0.173	0.008	-0.032	0.116	-0.1	0.01	0.015	0.012	-0.004	0.063	0.052	-0.026	0.074	-0.054	0.01	-0.038	0.064	0.136	0.053	0.022	-0.081	-0.012	0.024	-0.024	-0.053	0.022
ENSG00000177674.16	AGTRAP	0.135	0.169	0.081	0.088	0.087	0.149				0.132	0.143	0.145	-0.017	0.01	-0.125	0.254	0.266	0.143	-0.102	-0.097	0.027	0.359	0.191	-0.113	0.23	0.059	0.02	0.463	0.469	0.263	0.127	0.13	0.114	0.469	0.463	0.308	0.355	0.366	0.337	0.148	0.008	-0.012	0.086	0.054	0.152
ENSG00000177675.9	CD163L1	0.321	0.312	0.341	0.388	0.338	0.349	0.296	0.272	0.316	0.424	0.293	0.36	0.005	0.001	0.024	0.351	0.335	0.293	0.24	0.276	0.236	0.232	-0.037	0.203	0.11	-0.019	-0.001	0.204	0.237	0.179	0.226	0.294	0.231	0.261	0.241	0.211	0.238	0.245	0.237	0.289	0.255	0.226	0.263	0.249	0.268
ENSG00000177679.16	SRRM3	0.39	0.365	0.354	0.282	0.325	0.178	0.303	0.298	0.218	0.35	0.343	0.116	0.425	0.406	0.44	0.22	0.224	0.234	0.238	0.214	0.152	-0.113	0.138	0.031	-0.063	0.07	0.029	0.18	0.273	0.259	0.231	0.159	0.126	0.359	0.346	0.34	0.427	0.371	0.287	0.036	0.102	0.048	0.048	0.097	0.068
ENSG00000177683.14	THAP5	0.263	0.241	0.222	0.201	0.114	-0.025	-0.104	-0.02	-0.032	0.079	0.088	0.047	0.014	0.066	-0.05	0.19	0.173	0.17	0.063	0.054	0.049	-0.178	0.194	-0.312	-0.071	0.014	-0.086	0.368	0.372	0.219	0.326	0.387	0.309	0.317	0.332	0.222	0.115	0.141	0.227	-0.055	-0.029	0.066	-0.024	-0.012	0.035
ENSG00000177684.4	DEFB114	-0.024	0.079	0.033										0.041	0.05	0.052							-0.3	0.058	-0.041	-0.026	0.028	0.033	0.067	0.135	-0.006	0.021	0.029	-0.099	-0.046	0.035	-0.046	0.045	0.003	-0.09	0.138	-0.048	-0.099	-0.049	0.083	0.014
ENSG00000177685.17	CRACR2B	0.353	0.345	0.314	0.308	0.353	0.297				0.113	0.134	-0.028	0.175	0.072	0.153	0.21	0.233	0.19	0.118	0.078	-0.083	0.155	-0.001	0.082	-0.105	-0.03	0.021	0.261	0.258	0.256	0.204	0.199	0.2	0.311	0.322	0.339	0.496	0.483	0.421	0.221	0.067	0.215	0.405	0.186	0.25
ENSG00000177688.7	SUMO4	0.1	0.125	0.048	0.104	0.109	0.012				-0.013	-0.158	0.11	0.039	0.037	0.095	0.098	0.004	0.039	-0.034	0.037	-0.058	0.074	-0.092	0.127	0.049	0.037	0	-0.027	0.028	-0.022	0	0.01	-0.025	0.181	0.228	0.227	-0.017	-0.045	-0.074	0.128	0.156	0.032	-0.041	0.043	0.009
ENSG00000177689.10	MAGEB10	0.071	0.042	-0.026	0.036	0.067	-0.007	-0.156	-0.15	-0.166	0.017	0.142	0.052	-0.1	0.017	-0.014	0.026	0.068	0.025	0.022	0.004	-0.005	-0.07	0.181	-0.071	0.034	-0.021	-0.051	-0.038	-0.03	0.095	-0.035	-0.042	0.058	0.072	0.014	0.061	0.064	0.043	-0.013	0.027	0.029	0.058	0.103	-0.014	0.035
ENSG00000177692.12	DNAJC28	0.299	0.295	0.215	0.208	0.219	0.013	0.11	0.09	0.02	0.045	0.05	-0.029	0.046	-0.005	0.036	0.219	0.241	0.156	0.132	0.106	0.154	-0.007	0.07	0.064	-0.002	0.064	0.117	0.149	0.221	0.144	0.071	0.05	0.051	0.163	0.19	0.029	0.122	0.058	0.042	0.306	0.211	0.241	0.326	0.149	0.172
ENSG00000177693.4	OR4F4	0.004	-0.004	0.025	-0.022	0.06	-0.002	-0.081	-0.018	0.035				-0.106	-0.03	-0.023	0.041	-0.05	0.008	0.005	0.027	0.001	-0.145	0.034	-0.044	-0.012	-0.022	-0.066	-0.096	0.025	-0.107	-0.004	-0.039	-0.001	0.018	0.006	0.039	0.064	-0.075	0.003	-0.104	-0.008	-0.066	-0.009	-0.023	-0.024
ENSG00000177694.16	NAALADL2	0.309	0.309	0.282	0.279	0.182	0.237				0.125	0.186	0.322	0.206	0.242	0.186	0.499	0.457	0.452	0.404	0.418	0.358	-0.062	-0.037	0.063	-0.06	-0.015	-0.022	0.43	0.447	0.408	0.428	0.407	0.343	0.179	0.208	0.077	0.278	0.212	0.219	0.177	-0.001	0.022	0.32	-0.027	0.226
ENSG00000177697.19	CD151	0.263	0.28	0.149	0.219	0.172	0.202				0.322	0.291	0.313	0.228	0.128	0.156	0.144	0.152	0.081	0.221	0.198	0.05	-0.038	-0.012	0.018	0.126	0.124	0.111	0.534	0.547	0.362	0.106	0.111	0.044	0.427	0.434	0.333	0.527	0.529	0.404	0.216	0.174	0.068	0.201	0.17	0.006
ENSG00000177699.4	RP11-16K12.1	0.326	0.323	0.186	0.418	0.474	0.213										0.068	0.063	-0.003	0.104	0.113	-0.015	0.122	-0.277	-0.153	0.145	-0.07	-0.033	0.152	0.149	-0.033	0.051	-0.018	0.08	0.264	0.273	0.106	0.305	0.288	0.2	0.266	0.295	0.16	0.131	0.114	0.105
ENSG00000177700.6	POLR2L	0.208	0.247	0.182	0.187	0.184	0.173	0.131	0.093	0.123	-0.059	-0.022	0.13	-0.003	-0.006	0.003	0.264	0.255	0.189	-0.057	-0.036	0.085	0.112	0.323	-0.069	0.253	0.086	0.087	0.393	0.477	0.279	-0.023	0.018	-0.006	0.221	0.229	0.061	0.137	0.164	0.085	0.051	0.006	0.072	0.056	-0.008	-0.181
ENSG00000177706.9	FAM20C	0.446	0.394	0.373	0.339	0.376	0.434	0.225	0.229	0.171	0.527	0.493	0.434	0.19	0.203	0.204	0.408	0.416	0.423	0.398	0.332	0.319	-0.009	-0.02	0.116	0.134	-0.009	-0.066	0.273	0.294	0.192	0.282	0.231	0.321	0.393	0.372	0.35	0.487	0.434	0.288	0.165	0.046	-0.092	0.13	0.16	0.06
ENSG00000177707.11	PVRL3	0.315	0.319	0.294	0.374	0.27	0.275	0.11	0.065	0.068							0.146	0.133	0.135	0.057	0.043	0.026	0.137	-0.051	0.07	0.114	0.044	-0.009	0.345	0.349	0.313	0.221	0.22	0.261	0.205	0.223	0.157	0.317	0.435	0.314	0.095	0.191	0.26	0.193	0.103	0.327
ENSG00000177710.6	SLC35G5	0.118	-0.005	0.062	0.004	-0.1	0.03				-0.054	0.111	-0.048	-0.026	-0.02	-0.028	0.021	0.003	-0.136	-0.029	0.042	0.055	0.16	0.195	0.134	-0.049	-0.099	0.031	0.106	-0.003	-0.017	-0.051	-0.1	0.06	0.114	0.018	0.073	-0.045	0.072	0.012	0.052	0.085	-0.061	0.048	0.026	0.044
ENSG00000177721.4	ANXA2R	0.386	0.41	0.388	0.504	0.519	0.507				0.313	0.409	0.378	0.151	0.162	0.149	0.484	0.423	0.416	0.407	0.432	0.314	-0.214	0.088	-0.113	-0.132	-0.06	0.073	0.203	0.254	0.176	0.179	0.176	0.207	0.261	0.225	0.165	0.228	0.197	0.173	0.175	0.195	0.051	0.113	0.089	0.176
ENSG00000177725.5	CTD-2530N21.5	-0.009	-0.02	-0.056	0	-0.008	0.066										-0.008	0.075	0.017	0.036	-0.076	-0.018	0.146	-0.029	0.129	-0.026	-0.11	-0.001	0.018	0.09	0.085	-0.039	-0.017	-0.027	0.046	0.06	0.094	-0.038	-0.054	0.068	0.134	0.12	0.071	0.136	0.004	0.069
ENSG00000177728.17	KIAA0195	0.323	0.298	0.25	0.398	0.412	0.154	0.059	0.092	0.088							0.226	0.248	0.15	0.197	0.137	0.009	-0.059	-0.287	0.016	-0.09	-0.16	0.021	0.371	0.392	0.291	0.347	0.378	0.279	0.274	0.267	0.19	0.114	0.071	0.075	0.02	0.019	0.085	0.191	0.144	-0.04
ENSG00000177731.16	FLII	0.257	0.247	0.161	0.039	0.104	0.15	-0.001	0.047	0.044	0.09	0.263	0.191	-0.003	-0.029	-0.041	0.382	0.374	0.215	0.149	0.2	0.143	0.15	-0.179	0.131	0.285	-0.021	0.045	0.401	0.413	0.317	-0.037	-0.05	-0.117	0.303	0.371	0.201	0.322	0.323	0.132	0.202	0.055	-0.063	-0.019	0.009	-0.069
ENSG00000177732.8	SOX12	0.236	0.247	0.15	0.248	0.233	0.052	0.247	0.226	0.143	0.261	0.232	0.197	0.125	0.167	0.091	0.096	0.089	0.086	0.068	0.064	0.069	-0.287	-0.218	0.231	-0.41	-0.066	0.127	0.268	0.3	0.247	0.254	0.247	0.226	0.293	0.284	0.229	0.509	0.38	0.328	0.238	0.128	0.048	0.235	0.115	0.083
ENSG00000177733.7	HNRNPA0	0.327	0.347	0.248	0.153	0.187	0.313	0.098	0.091	0.036	0.167	0.167	0.111	0.129	0.186	0.071	0.075	0.139	-0.08	0.149	0.146	-0.038	-0.215	-0.043	0.083	-0.131	0.097	0.109	0.223	0.289	0.21	0.024	0.016	-0.037	0.276	0.284	0.136	0.312	0.204	0.112	-0.046	-0.055	0.15	0.139	0.108	-0.104
ENSG00000177736.4	RP11-474P12.3	-0.018	-0.008	0.018	-0.12	0.106	0.034										-0.024	0.014	0.046	0.134	-0.014	0.014	-0.035	-0.022	-0.163	0.018	-0.066	0.037	-0.061	-0.009	0.034	0.129	0.086	0.144	0.143	0.035	-0.033	0.113	0.016	0.138	-0.019	0.067	0.014	-0.058	-0.06	-0.05
ENSG00000177738.4	CTD-2201E18.3	0.211	0.214	0.182	0.086	0.127	0.023										0.456	0.414	0.394	0.377	0.409	0.336	-0.104	0.025	-0.048	-0.1	-0.017	0.041	0.103	0.067	0.036	0.108	0.025	-0.034	0.157	0.12	0.071	0.153	0.044	-0.015	0.242	0.201	0.171	0.215	0.077	0.198
ENSG00000177752.14	YIPF7	0.019	0.082	0.025	0.022	-0.013	-0.002	0.029	-0.008	-0.039	-0.031	0.107	0.073	0.06	0.025	0	-0.016	0.041	0.052	0.003	0.053	-0.02	0.041	-0.049	-0.186	-0.069	0.052	0.05	0.256	0.3	0.277	0.075	0.024	0.181	-0.006	0.067	0.085	-0.047	0.193	0.06	0.069	-0.165	0.149	0.074	-0.039	0.02
ENSG00000177757.2	FAM87B	0.079	0.147	0.073	0.096	0.101	0.072				0.234	-0.013	0.114	0.022	0.071	0.059	-0.011	-0.027	0.02	0.096	0.065	-0.005	-0.04	0.148	0.179	-0.028	-0.066	0.009	0.093	0.069	0.001	-0.01	0.012	0.056	0.118	0.035	-0.029	0.025	0.094	0.024	0.119	-0.083	-0.053	0.059	0.058	0.11
ENSG00000177770.11	CDKN2AIPNLP1	0.01	0.025	0.027	-0.009	-0.027	0.031				0.115	-0.065	0.075	-0.021	-0.078	-0.04	0.048	0.063	-0.018	0.009	0.015	0.052	-0.194	0.058	-0.074	-0.04	0.056	0.052	0.055	0.047	-0.07	-0.062	-0.041	-0.037	0.058	0.008	0.006	0.018	-0.018	-0.023	0.02	-0.119	-0.01	-0.027	0.044	0.02
ENSG00000177776.8	RPS2P2	0.009	0.002	0.025	-0.063	0.034	-0.018				-0.022	0.128	0.085	0.059	0.008	-0.001	0.029	0.178	0.08	-0.118	-0.133	-0.102	-0.096	-0.265	0.071	0.036	-0.037	0.033	0.087	0.071	0.022	-0.037	-0.038	0.017	0.085	0.023	0.039	0.061	-0.06	0.009	-0.051	0.11	0.062	0.019	-0.019	-0.029
ENSG00000177788.6	RP5-1061H20.4	0.197	0.144	0.18	0.011	-0.008	0.046										0.444	0.423	0.429	0.569	0.563	0.342	-0.074	0.078	0.004	-0.105	-0.01	0.097	0.358	0.4	0.286	0.37	0.269	0.305	0.201	0.24	0.234	0.379	0.265	0.256	0.139	-0.094	0.066	0.071	0.052	0.049
ENSG00000177791.12	MYOZ1	0.26	0.228	0.213	0	-0.132	-0.01	0.212	0.159	0.113	0.152	0.145	0.173	0.13	0.026	0.076	0.179	0.113	0.064	0.242	0.274	-0.003	-0.088	0.25	-0.06	0.162	-0.115	-0.025	0.277	0.35	0.41	0.216	0.23	0.361	0.257	0.278	0.268	0.393	0.387	0.26	0.357	0.37	0.403	0.373	0.351	0.413
ENSG00000177800.2	TMEM78	-0.037	-0.015	-0.01	-0.089	-0.044	0.082				-0.077	-0.066	0.038	0.024	-0.028	-0.09	0.065	0.159	0.04	-0.002	0.064	-0.065	-0.218	0.164	0.058	-0.032	0.012	-0.02	0.01	0.082	0.093	-0.018	-0.019	-0.006	0.096	-0.003	0.005	0.048	0.092	0.011	-0.132	-0.035	-0.024	0.025	-0.026	-0.06
ENSG00000177803.7	RP11-606P2.1	-0.016	-0.011	-0.014	0.006	0.152	0.124										0.43	0.407	0.369	-0.139	-0.11	-0.04	0.066	-0.09	-0.055	0.022	0	0.042	0.136	0.001	0.14	-0.059	0.024	-0.061	-0.002	-0.03	0.033	-0.007	-0.005	-0.066	-0.037	-0.01	-0.047	0.026	-0.002	0.043
ENSG00000177807.10	KCNJ10	0.593	0.58	0.574	0.387	0.385	0.374	0.192	0.155	0.176	0.584	0.521	0.508	0.499	0.552	0.456	0.285	0.233	0.209	0.18	0.143	0.089	0.044	-0.161	-0.264	0.02	0.004	0.122	0.201	0.262	0.135	0.1	0.133	0.132	0.431	0.448	0.387	0.546	0.518	0.464	0.311	0.16	0.127	0.284	0.148	0.122
ENSG00000177822.8	AC108142.1	0.204	0.117	0.079	0.251	0.249	0.082										0.245	0.302	0.158	0.326	0.235	0.105	0.084	-0.23	-0.19	-0.056	0.08	-0.055	0.375	0.376	0.317	0.11	0.104	0.141	0.251	0.209	0.131	0.228	0.187	0.206	0.223	0.159	0.107	0.116	0.069	0.059
ENSG00000177830.18	CHID1	0.207	0.224	0.115	0.065	0.087	0.159	0.098	0.075	0.055	-0.01	0.084	-0.014	0.163	0.156	0.063	0.173	0.132	0.092	0.256	0.194	0.043	-0.035	0.111	0.142	0.095	0.021	0.054	0.113	0.16	0.001	0.149	0.17	0.083	0.225	0.235	0.041	0.05	0.06	0.067	0.144	0.008	0.055	0.085	-0.016	-0.036
ENSG00000177839.7	PCDHB9	0.457	0.44	0.338	0.519	0.456	0.448	0.202	0.205	0.162	0.038	0.013	0.023	0.033	0.095	-0.002	0.114	0.048	0.105	-0.144	0.035	-0.021	-0.074	-0.147	0.072	-0.175	0.021	-0.038	-0.052	0.008	0.081	0.07	0.058	-0.053	0.054	-0.033	0.057	0.027	0.005	0.012	0.004	0.093	-0.085	0.077	0.007	0.036
ENSG00000177842.12	ZNF620	0.484	0.458	0.475	0.499	0.497	0.461	-0.02	-0.027	0.012	0.34	0.355	0.246	0.126	0.079	0.062	0.154	0.168	0.18	0.219	0.177	0.165	-0.193	0.088	0.273	-0.111	0.085	0.139	0.622	0.618	0.562	0.416	0.399	0.338	0.52	0.523	0.455	0.588	0.544	0.607	0.143	-0.025	0.093	0.12	0.003	0.09
ENSG00000177853.14	ZNF518A	0.158	0.169	0.12	-0.097	-0.087	-0.007	-0.065	0.017	-0.01	-0.202	-0.043	0.086	0.098	0.124	0.063	0.245	0.196	0.207	0.012	0.005	-0.039	0.125	-0.008	0.029	-0.073	-0.168	0.001	0.399	0.422	0.33	0.064	0.218	0.227	0.253	0.258	0.167	0.268	0.252	0.236	0.163	0.197	0.196	0.063	0.045	0
ENSG00000177854.8	TMEM187	0.197	0.2	0.119	0.177	0.126	0.133	0.117	0.094	-0.03	0.118	0.275	0.202	0.069	0.059	-0.073	0.27	0.225	0.266	-0.047	-0.091	-0.01	0.123	0.23	-0.03	0.051	-0.059	0.074	0.109	0.123	0.087	0.03	0.034	-0.074	0.126	0.119	0.028	0.085	0.095	0.139	0.051	-0.021	-0.069	-0.009	0.014	0.005
ENSG00000177855.8	CACYBPP2	0.334	0.306	0.285	0.417	0.425	0.135				0.399	0.339	0.33	0.25	0.301	0.087	0.356	0.34	0.314	-0.017	-0.026	0.003	-0.223	-0.158	-0.2	-0.069	0.035	0.027	0.162	0.168	0.171	0.091	0.141	-0.03	0.313	0.314	0.25	0.269	0.229	0.139	-0.017	0.023	0.055	0.118	0.14	0.06
ENSG00000177868.12	CCDC23	0.288	0.335	0.246	0.207	0.151	0.021	0.162	0.149	0.098							0.148	0.158	0.139	-0.038	-0.1	0.007	0.102	0.234	-0.081	-0.029	0.023	0.122	0.352	0.365	0.223	-0.055	-0.022	0.012	0.294	0.288	0.163	0.313	0.301	0.272	-0.066	-0.101	0.127	0.049	0.003	0.106
ENSG00000177873.14	ZNF619	0.508	0.535	0.546	0.493	0.487	0.3	-0.023	0.066	0.101	0.227	0.181	0.071	0.071	0.064	0.148	-0.082	-0.07	0.058	-0.003	0.125	-0.037	-0.042	-0.05	-0.098	-0.126	-0.109	0.073	0.461	0.478	0.386	0.303	0.319	0.237	0.169	0.28	0.184	0.147	0.162	0.005	0.1	-0.142	0.049	0.067	-0.092	0.057
ENSG00000177875.5	CCDC184	0.305	0.278	0.248	0.146	0.135	0.071				0.384	0.389	0.259	0.291	0.268	0.285	0.348	0.36	0.292	0.447	0.292	0.361	0.035	-0.128	-0.2	0.114	0.117	0.052	0.314	0.307	0.244	0.193	0.198	0.254	0.245	0.196	0.17	0.232	0.201	0.148	0.144	0.127	0.11	0.005	-0.023	0.075
ENSG00000177879.17	AP3S1	0.298	0.237	0.185	0.498	0.453	0.338				0.072	0.096	-0.027	0.077	0.09	0.107	0.399	0.364	0.294	0.131	0.137	0.175	0.083	0.11	0.095	0.109	0.069	-0.014	0.272	0.322	0.173	0.072	0.169	-0.127	0.297	0.27	0.203	0.237	0.241	0.306	0.18	0.178	-0.013	0.106	0.143	0.062
ENSG00000177885.15	GRB2	0.339	0.356	0.217	0.457	0.379	0.138	0.246	0.181	0.079	0.106	0.06	0.087	0.081	0.163	-0.093	0.402	0.414	0.229	0.075	0.134	0.253	0.435	-0.002	0.035	0.337	0.029	0.012	0.022	0.053	0.042	-0.079	-0.01	-0.073	0.13	0.182	0.166	0.279	0.16	-0.042	0.136	0.195	0.078	0.352	0.303	0.045
ENSG00000177888.8	ZBTB41	0.373	0.391	0.39	0.214	0.196	0.079	0.198	0.196	0.224	0.215	0.27	0.249	0.165	0.21	0.057	0.294	0.272	0.312	0.041	0.056	0.033	-0.047	-0.004	-0.209	-0.024	-0.083	-0.02	0.472	0.496	0.412	0.286	0.328	0.283	0.324	0.286	0.296	0.275	0.218	0.196	0.036	-0.024	0.13	-0.101	-0.161	0.047
ENSG00000177889.10	UBE2N	0.311	0.321	0.19	0.148	0.163	-0.01	-0.009	0.024	-0.036	0.236	0.174	0.174	0.189	0.19	-0.024	0.275	0.285	0.106	-0.003	-0.018	0.156	-0.072	0.22	-0.146	-0.179	0.095	0.157	0.071	0.116	0.089	-0.034	0.127	0.066	0.359	0.362	0.179	-0.099	0.021	0.17	0.204	0.271	0.162	0.278	0.373	0.109
ENSG00000177910.8	SPATA31C2	-0.005	0.017	0.023	-0.031	-0.025	0.026				-0.238	0.057	-0.036	0.03	-0.004	0.012	-0.021	-0.11	0.009	-0.033	0.024	0.002	0.052	-0.017	0.14	0.004	-0.011	0.031	-0.015	0.017	0.021	0.023	-0.125	0.085	-0.023	-0.039	0.023	0.011	-0.091	-0.087	-0.024	-0.069	-0.013	0.029	-0.003	0.014
ENSG00000177917.11	ARL6IP6	0.261	0.249	0.17	0.325	0.315	0.25	0.164	0.153	0.168	0.16	0.134	0.135	0.292	0.233	0.124	0.182	0.197	0.2	-0.099	-0.103	-0.091	-0.118	-0.076	0	-0.191	0.018	0.077	0.344	0.34	0.27	0.219	0.22	0.118	0.271	0.194	0.144	0.159	0.208	0.226	0.411	0.388	0.258	0.427	0.384	0.162
ENSG00000177932.7	ZNF354C	0.23	0.233	0.175	0.19	0.194	0.116				0.235	0.282	0.316	0.082	0.107	0.067	0.294	0.286	0.218	0.312	0.275	0.235	-0.085	-0.13	-0.025	-0.229	-0.006	0.067	0.389	0.433	0.369	0.196	0.247	0.206	0.188	0.151	0.139	0.151	0.188	0.217	0.067	0.017	0.148	0.172	-0.005	0.112
ENSG00000177938.5	CAPZA3	0.255	0.253	0.206	0.22	0.26	0.087	0.083	0.105	0.005	0.14	0.1	0.097	0.217	0.132	-0.022	0.103	-0.012	0.068	0.04	0.023	0.038	0.064	0.041	-0.277	-0.053	0.013	-0.029	-0.043	0.037	0.07	-0.028	0.02	0.052	0.061	0.121	-0.029	0.046	-0.024	-0.05	0.19	-0.12	0.048	0.05	-0.025	0.037
ENSG00000177943.14	MAMDC4	0.341	0.367	0.351	0.129	0.225	0.08	0.09	0.131	0.051	0.095	0.193	0.113	-0.037	0.013	0.065	0.228	0.248	0.307	-0.144	-0.119	-0.032	0.103	-0.139	-0.078	-0.02	-0.004	0.026	0.464	0.458	0.459	0.279	0.325	0.288	0.324	0.357	0.366	0.032	0.008	0.078	0.139	0.122	0.213	0.121	-0.008	-0.007
ENSG00000177946.6	CENPBD1	0.351	0.353	0.27	0.404	0.448	0.306	0.225	0.249	0.236							0.345	0.315	0.277	0.205	0.24	0.139	0.23	-0.045	-0.098	0.122	0.1	-0.055	0.18	0.184	0.09	0.176	0.148	0.16	0.117	0.154	0.024	0.268	0.173	0.018	0.072	0.111	0.085	0.171	0.046	-0.12
ENSG00000177947.14	ODF3	-0.031	0.041	-0.051	0.043	-0.014	-0.03	0.021	0.135	-0.049							-0.059	0.059	0.018	0.025	-0.04	-0.014	-0.055	-0.095	-0.095	-0.011	0.071	0.071	0.042	-0.022	-0.059	0.012	0.046	0.051	0.02	-0.047	-0.082	-0.012	0.027	0.092	0.06	0.003	0.042	0.101	0.191	0.004
ENSG00000177951.17	BET1L	0.221	0.214	0.118	0.193	0.193	0.129	0.12	0.075	0.076	-0.016	-0.034	0.016	0.134	0.151	0.099	0.04	0.045	0.04	0.131	0.042	0.023	0.1	-0.047	0.184	0.21	-0.023	-0.048	0.135	0.226	0.073	0.186	0.224	-0.033	0.101	0.107	0.094	0.307	0.216	0.06	0.26	0.124	0.169	0.193	0.207	-0.004
ENSG00000177954.14	RPS27	0.288	0.292	0.152	0.093	0.075	0.161	0.052	0.056	0.019	0.158	0.143	-0.015	0.012	0.016	-0.055	0.096	0.136	0.09	-0.085	-0.132	-0.125	-0.103	0.123	0.092	-0.081	0.059	0.08	0.246	0.371	0.187	0.022	0.142	-0.008	0.163	0.202	0.067	-0.08	-0.032	0.061	-0.058	0.073	0.084	-0.099	-0.067	0.17
ENSG00000177963.14	RIC8A	0.165	0.186	0.107	0.1	0.049	0.117	0.018	0.037	0.056	-0.057	0.111	0.06	-0.007	0.014	-0.069	0.113	0.099	0.082	0.061	0.072	0.174	-0.062	-0.095	0.075	0.084	0.062	0.105	0.376	0.453	0.241	0.119	0.117	0.149	0.152	0.134	0.056	0.125	0.085	0.013	-0.023	0.054	0.118	0.047	0.015	-0.148
ENSG00000177971.8	IMP3	0.175	0.188	0.164	-0.101	-0.058	0.082				0.082	0.137	-0.078	0.152	0.122	0.055	0.456	0.475	0.453	-0.053	0.019	0.19	-0.014	0.189	-0.143	0.104	0.098	-0.171	0.197	0.297	0.184	-0.06	-0.021	0.062	0.235	0.175	0.149	0.107	0.235	0.196	-0.014	-0.062	0.125	-0.07	-0.258	0.099
ENSG00000177981.11	ASB8	0.542	0.529	0.392	0.414	0.419	0.223	0.259	0.259	0.284	0.518	0.402	0.387	0.178	0.165	0.174	0.203	0.167	0.111	-0.113	0.022	0.105	0	-0.066	-0.036	0.026	0.039	0.054	0.154	0.188	0.184	-0.055	0.027	0.172	0.183	0.238	0.196	0.095	0.082	-0.017	0.046	-0.081	0.079	-0.042	-0.101	0.026
ENSG00000177984.7	LCN15	0.055	0.072	-0.007	0.154	-0.035	0.06				0.122	-0.14	0.061	0.013	0.011	-0.007	0.246	0.27	0.294	0.314	0.305	0.358	0.157	-0.019	-0.033	0.015	0.031	0.049	-0.041	0.088	0.095	0.021	0.022	0.018	0.349	0.333	0.15	0.101	0.116	0.029	0.057	0.002	0.036	0.149	0	0.092
ENSG00000177989.13	ODF3B	0.376	0.376	0.403	0.028	0.093	0.147										0.493	0.51	0.477	0.298	0.326	0.399	0.282	0.172	0.119	0.152	-0.048	-0.008	0.291	0.276	0.122	0.208	0.203	0.163	0.315	0.32	0.321	0.352	0.38	0.371	0.27	0.219	0.153	0.106	0.121	-0.092
ENSG00000177990.12	DPY19L2	0.292	0.304	0.27	0.178	0.089	0.035	0.08	0.14	0.113	0.1	0.027	0.007	0.074	0.062	0.164	0.233	0.183	0.129	0.254	0.221	0.126	-0.052	0.001	0.143	-0.08	0.078	-0.036	0.191	0.201	0.209	0.133	0.181	0.096	0.318	0.343	0.32	0.254	0.227	0.346	0.209	0.05	0.177	0.1	0.062	0.029
ENSG00000177992.10	SPATA31E1	0.028	0.028	0.007	-0.081	-0.012	0.019				-0.041	0.065	0.153	-0.013	0.057	0.049	0.056	0.054	0.107	0.065	0.036	0.022	-0.098	-0.03	0.087	-0.025	-0.031	0.048	-0.062	0.127	0.005	0.03	0.07	-0.017	0.008	0.003	-0.072	0.004	-0.045	0.022	-0.037	-0.03	-0.052	0.064	-0.012	0.043
ENSG00000177993.3	ZNRF3-AS1	-0.06	0.088	0.019	0.068	0.026	0.006				-0.066	0.052	0.071	0.07	-0.077	0.044	0.022	0.078	0.069	0.074	0.026	-0.03	0.034	0.083	0.104	-0.008	0.025	-0.081	0.141	0.051	-0.012	-0.054	0.044	-0.012	0.032	0.032	0.081	-0.029	-0.092	-0.02	-0.021	0.054	-0.046	-0.014	0.018	-0.013
ENSG00000177994.16	C2orf73	0.411	0.335	0.27	0.393	0.373	0.202										-0.023	-0.005	0.009	-0.034	0.025	-0.035	0.002	0.016	0.201	0.004	-0.055	0.096	-0.039	0.102	-0.011	-0.015	-0.037	0.013	0.006	-0.041	0.029	-0.024	0.056	0.064	0.318	0.318	0.111	0.393	0.265	0.26
ENSG00000178015.5	GPR150	0.308	0.353	0.225	0.239	0.331	0.189	0.13	0.134	0.096	0.375	0.316	0.088	0.091	0.045	0.017	0.141	0.11	0.055	0.126	0.099	0.15	0.054	0.056	0.129	-0.01	-0.081	-0.001	0.308	0.262	0.172	-0.159	-0.192	-0.147	0.071	0.047	-0.065	0.096	0.044	-0.012	-0.102	0.109	-0.033	0.012	-0.044	-0.055
ENSG00000178021.11	TSPYL6	-0.007	-0.033	0.02	-0.067	-0.04	0.034	-0.152	-0.122	-0.057	0.085	0.06	-0.095	0.097	0	0.054	0.013	0.105	-0.006	0.012	-0.003	-0.001	-0.159	0.039	0.077	0.01	0.093	-0.001	-0.049	0.008	0.134	0.024	0.041	0.019	0.028	-0.031	-0.001	0.011	0.04	0.054	0.088	0.038	0.036	0.01	-0.134	-0.104
ENSG00000178026.13	LRRC75B	0.269	0.273	0.217	0.116	0.142	0.092				0.284	0.278	0.081	0.288	0.211	0.265	0.284	0.283	0.219	0.25	0.211	0.273	-0.212	0.042	0.101	-0.205	-0.07	-0.023	0.259	0.174	0.1	-0.013	-0.041	-0.067	0.293	0.291	0.296	0.166	0.073	0.108	0.372	0.333	0.298	0.372	0.326	0.35
ENSG00000178028.14	DMAP1	0.34	0.384	0.315	0.03	0.056	0.034	-0.06	-0.049	0.083	0.075	0.178	0.217	0.124	0.134	0.269	0.212	0.214	0.172	0.223	0.093	-0.012	-0.183	0.008	0.15	-0.101	-0.061	0.105	0.386	0.396	0.259	0.096	0.049	0.12	0.38	0.389	0.168	0.254	0.111	0.071	0.111	0.026	0.051	0.109	0.149	-0.046
ENSG00000178031.17	ADAMTSL1	0.255	0.27	0.229	0.391	0.39	0.303	0.16	0.153	0.105	0.391	0.332	0.161	0.356	0.277	0.213	0.311	0.283	0.261	0.185	0.111	0.135	0.148	0.01	0.048	0.098	-0.04	0.061	0.222	0.33	0.139	0.134	0.176	0.138	0.227	0.179	0.183	0.107	0.11	0.157	0.127	0.055	0.124	0.069	-0.008	0.094
ENSG00000178033.6	FAM26E	0.525	0.481	0.51	0.601	0.607	0.604	0.334	0.296	0.243							0.429	0.459	0.436	0.444	0.402	0.455	-0.014	0.093	0.06	-0.004	0.059	-0.038	0.361	0.368	0.294	0.317	0.271	0.331	0.312	0.301	0.204	0.566	0.46	0.485	0.337	0.077	0.229	0.088	0.094	0.127
ENSG00000178035.13	IMPDH2	0.195	0.201	0.218	0.228	0.215	0.192	0.183	0.145	0.129	0.322	0.354	0.195	0.057	0.074	-0.035	0.182	0.15	0.118	0.199	0.151	0.034	-0.142	0.102	0.109	-0.133	0.019	0.088	0.22	0.157	0.21	-0.051	-0.075	-0.103	0.212	0.2	0.029	0.122	0.05	0.122	-0.098	-0.101	0.014	0.066	0.014	-0.021
ENSG00000178038.17	ALS2CL	0.33	0.311	0.318	0.182	0.319	0.212	0.065	0.041	0.026	-0.116	-0.022	0.005	0.031	0.074	0.055	0.215	0.226	0.221	0.244	0.281	0.26	0.294	-0.056	0.105	-0.036	0.104	0.063	0.416	0.426	0.435	0.41	0.458	0.392	0.421	0.463	0.397	0.364	0.31	0.303	0.226	0.182	0.187	0.377	0.397	0.274
ENSG00000178053.20	MLF1	0.315	0.29	0.289	0.361	0.37	0.193	0.109	0.146	0.154	0.384	0.421	0.488	0.299	0.289	0.152	0.139	0.167	0.145	0.031	0.137	0.092	0.153	0.239	-0.257	-0.045	0.104	0.178	0.436	0.381	0.374	0.371	0.388	0.273	0.18	0.206	0.12	0.203	0.266	0.332	0.102	0.045	0.013	0.101	-0.01	0.16
ENSG00000178055.13	PRSS42	0.104	0.074	0.012	0.018	-0.063	-0.019	-0.063	-0.013	-0.106							0.11	0.04	0.099	0.052	-0.007	0.005	0.033	-0.094	0.171	0.051	0.041	-0.012	0.028	-0.122	-0.045	-0.034	0.115	0.027	0.043	0.116	-0.033	0.147	-0.002	0.09	0.027	0.048	0.087	0.076	-0.067	-0.023
ENSG00000178057.15	NDUFAF3	0.22	0.253	0.193	0.127	0.167	0.162	0.161	0.101	0.042	-0.113	0.03	0.098	-0.021	-0.057	0.006	0.303	0.265	0.226	0.089	0.102	0.11	0.155	0.123	0.072	0.278	-0.016	0.081	0.147	0.173	0.15	0.14	0.191	0.053	0.226	0.212	0.079	-0.073	-0.013	-0.042	0.191	0.151	0.095	-0.035	-0.048	-0.159
ENSG00000178074.6	C2orf69	0.227	0.287	0.202	0.072	0.136	-0.017	-0.04	-0.044	-0.017	0.105	0.128	-0.008	0.014	0.111	-0.011	0.341	0.329	0.312	-0.062	-0.067	0.103	-0.039	-0.014	-0.125	-0.002	-0.006	-0.075	0.23	0.251	0.074	0.066	0.205	0.11	0.2	0.178	0.158	0.183	0.138	0.298	0.304	0.363	0.145	0.444	0.461	0.214
ENSG00000178075.20	GRAMD1C	0.367	0.373	0.393	0.41	0.37	0.308	0.348	0.363	0.328	0.247	0.157	0.218	0.226	0.191	0.229	0.098	0.121	0.032	-0.157	-0.125	-0.025	-0.122	-0.073	-0.008	-0.031	0.034	0.044	0.25	0.244	0.28	0.157	0.255	0.252	0.19	0.146	0.127	0.113	0.124	0.097	-0.084	0.068	-0.08	0.019	0.044	0.099
ENSG00000178078.12	STAP2	0.182	0.219	0.147	0.174	0.109	0.179	-0.067	-0.102	0.031	0.063	0.045	-0.202	0.046	-0.085	-0.003	0.197	0.234	0.125	0.347	0.283	0.13	0.11	0.185	0.19	-0.031	0.093	-0.041	0.193	0.343	0.232	0.02	0.095	0.02	0.265	0.264	0.167	0.35	0.393	0.078	0.261	0.132	0.119	0.052	-0.04	-0.15
ENSG00000178081.12	ULK4P3	0.046	0.046	-0.017	0.09	-0.031	0.04				-0.074	-0.006	0.044	-0.048	-0.019	0.066	0.04	-0.022	-0.027	-0.034	0.049	0.015	-0.235	-0.075	-0.049	0.055	0.009	0.028	0.045	0.062	0.024	-0.016	-0.015	0.009	0.06	0.123	-0.033	0.095	0.011	0.042	0.046	-0.005	-0.085	-0.033	-0.036	-0.033
ENSG00000178082.6	TWF1P1	0.161	0.144	0.089	0.003	-0.106	-0.08				-0.006	0.011	0.146	-0.095	-0.053	0.03	0.173	0.164	0.062	0.096	0.163	-0.045	-0.227	0.045	0.132	0.181	-0.173	0.1	0.225	0.249	0.141	0.204	0.244	0.065	0.135	0.181	0.101	0.003	0.025	0.088	0.106	0.207	0.03	0.255	0.25	0.132
ENSG00000178084.2	HTR3C	0.047	0.023	0.008	-0.029	0.016	0.018	0.022	-0.035	-0.075	-0.175	-0.07	-0.057	-0.081	0.002	-0.061	0.134	0.123	0.073	0.082	0.086	-0.016	0.177	0.197	-0.034	0.012	-0.002	0.001	0.077	-0.089	0.006	-0.032	-0.049	-0.13	0.091	-0.003	-0.037	0.025	0.007	0.02	0.278	0.208	-0.034	0.112	0.094	0.03
ENSG00000178093.14	TSSK6	0.261	0.271	0.253	0.158	0.204	0.134	0.022	0.05	0.044	0.119	0.124	0.153	0.132	0.136	0.065	0.409	0.363	0.384	0.207	0.191	0.244	-0.06	-0.052	0.085	0	0.023	0.069	0.502	0.476	0.411	0.207	0.176	0.114	0.336	0.344	0.312	0.182	0.128	0.174	-0.002	-0.007	0.047	0.071	-0.053	-0.13
ENSG00000178096.9	BOLA1	0.346	0.35	0.266	0.171	0.166	0.148	0.046	0.013	0.066	0.337	0.288	0.386	0.016	-0.023	-0.128	0.169	0.226	0.12	-0.141	-0.116	0.005	-0.091	0.111	0.105	0.008	-0.017	-0.07	0.495	0.451	0.443	0.179	0.224	0.239	0.247	0.287	0.197	0.255	0.286	0.281	0.039	-0.016	0.029	-0.061	-0.071	-0.061
ENSG00000178104.19	PDE4DIP	0.173	0.127	0.113	0.264	0.265	0.249	0.133	0.066	0.098	0.162	0.251	-0.001	0.128	0.105	-0.121	0.467	0.438	0.395	0.25	0.263	0.181	0.086	0.004	-0.057	0.017	-0.075	0.059	0.351	0.258	0.274	0.33	0.299	0.446	0.399	0.353	0.271	0.456	0.492	0.405	0.192	0.172	-0.006	0.075	0.094	0.097
ENSG00000178105.11	DDX10	0.387	0.393	0.332	0.338	0.276	0.213	0.036	0.029	0.083	0.247	0.182	0.116	0.184	0.166	0.011	0.426	0.421	0.38	0.233	0.201	0.128	-0.112	-0.013	-0.207	-0.056	0.089	-0.084	0.11	0.044	0.072	0.058	0.095	0.017	0.304	0.287	0.154	0.369	0.413	0.358	0.299	0.3	0.166	0.322	0.252	0.278
ENSG00000178107.2	RP11-998D10.4	0.027	0.011	-0.002	0.066	0.03	-0.039										-0.007	0.01	-0.006	-0.068	0.095	-0.011	-0.161	-0.158	0.139	0.058	-0.008	-0.065	0.115	0.137	-0.025	0.161	0.169	0.022	0.076	0.04	-0.038	0.102	0.13	-0.048	0.008	0.097	0.017	0.052	0.059	0.072
ENSG00000178115.11	GOLGA8Q	0.006	0.007	-0.013	0.034	-0.033	0.041				-0.049	-0.114	-0.074	0.035	-0.059	-0.073	-0.078	-0.089	0.144	0.06	0.045	-0.023	0.011	-0.035	0.124	0.007	0.008	0.02	-0.001	0.062	0.088	-0.027	0.033	0.086	0.072	-0.113	0.1	-0.014	0.014	-0.042	0.111	-0.039	-0.082	0.037	0.025	-0.011
ENSG00000178125.14	PPP1R42	0.219	0.184	0.082	0.027	0.035	-0.019				0.376	0.403	0.179	0.141	0.082	0.08	0.044	0.046	-0.032	0.016	-0.02	0.105	0.097	0.261	0.132	-0.014	0.022	0.105	0.165	0.089	0.093	0.008	0.006	0.023	0.029	0.086	0.007	-0.037	0.035	0.009	0.255	0.264	0.087	0.124	0.163	0.097
ENSG00000178127.13	NDUFV2	0.205	0.189	0.145	0.093	0.122	-0.003				0	-0.1	-0.041	-0.049	-0.095	-0.065	0.247	0.126	0.204	0.117	0.191	0.092	0.149	-0.092	0.241	0.04	0.058	0.043	0.242	0.178	0.191	0.052	0.152	0.119	0.238	0.271	0.189	0.053	-0.008	0.036	0.132	0.075	0.021	0.136	0.151	0.117
ENSG00000178130.9	FAM27L	-0.002	-0.008	0.067													-0.048	0.118	0.065				-0.253	-0.034	0.016	0.042	-0.001	-0.001	0.063	0.046	-0.046	0.091	-0.001	0.006	-0.099	0.107	-0.08	0.084	0.112	0.051	0.019	-0.032	-0.033	0.007	0.035	-0.016
ENSG00000178146.9	RP1-232L22__B.1	0.18	0.201	0.11	0.027	0.152	0.075										0.406	0.429	0.364	-0.074	-0.068	0.047	0.104	0.043	0.2	-0.045	0.095	0.036	0.256	0.259	0.183	-0.062	-0.046	-0.067	0.161	0.136	0.042	0.234	0.175	0.109	-0.014	-0.016	0.139	0.095	-0.035	0.029
ENSG00000178149.17	DALRD3	0.523	0.527	0.468	0.466	0.423	0.187	0.457	0.415	0.421	0.58	0.535	0.427	0.145	0.161	0.192	0.423	0.435	0.435	0.096	0.136	0.003	-0.111	0.315	0.04	-0.009	0.025	0.178	0.111	0.076	0.118	0.118	0.205	-0.006	0.2	0.197	0.162	0.104	0.112	-0.041	0.166	0.202	0.128	0.053	0.15	-0.077
ENSG00000178150.10	ZNF114	0.147	0.139	0.074	0.274	0.37	0.272	-0.024	-0.034	-0.02	-0.023	-0.094	0.093	0.013	-0.156	-0.051	0.191	0.213	0.117	0.194	0.182	0.179	-0.032	0.061	0.189	-0.097	0.049	0.091	0.246	0.294	0.226	0.068	0.156	0.157	0.192	0.159	0.165	-0.054	-0.056	0.048	0.191	0.185	0.244	0.153	0.153	0.166
ENSG00000178162.8	FAR2P2	0.155	0.135	0.091	0.216	0.206	0.121				0.343	0.269	0.274	0.094	0.02	0.044	0.044	0.103	-0.007	0.033	0.077	0.063	-0.031	-0.013	-0.025	0.004	0.001	0.032	0.14	-0.072	0.02	0.149	0.022	0.039	0.357	0.338	0.302	0.539	0.42	0.403	0.199	0.119	0.033	0.011	-0.023	0.031
ENSG00000178163.8	ZNF518B	0.353	0.347	0.315	0.392	0.379	0.293	0.079	0.105	0.103	0.161	0.306	0.114	0.086	0.149	0.162	0.302	0.295	0.239	0.313	0.234	0.212	0.026	-0.169	0.196	0.014	-0.077	0.063	0.17	0.21	0.122	0.058	0.121	0.079	0.103	0.066	0.037	0.155	0.18	0.11	0.069	0.159	0.143	0.139	0.115	0.093
ENSG00000178171.11	AMER3	0.246	0.176	0.146	0.294	0.313	0.181				0.067	0.055	0.11	0.017	-0.034	0.063	0.001	0.08	-0.005	0.026	0.046	-0.047	0.184	-0.077	0.1	0.017	-0.032	0.084	0.113	0.082	-0.012	-0.019	0.082	-0.011	0.065	0.143	-0.109	0.2	0.134	0.032	0.117	0.111	-0.098	0.104	0.009	0.059
ENSG00000178172.7	SPINK6	0.142	0.154	0.076	0.23	0.258	0.126	0.156	0.124	0.054	0.126	0.124	0.089	0.26	0.145	0.181	0.107	0.196	0.081	0.109	0.051	0.15	-0.047	-0.165	-0.035	-0.034	0.033	-0.048	0.494	0.455	0.487	0.241	0.287	0.313	0.248	0.181	0.176	-0.165	-0.183	-0.167	-0.03	0.055	0.097	-0.07	-0.092	-0.015
ENSG00000178175.12	ZNF366	0.375	0.384	0.385	0.364	0.342	0.292	0.079	0.235	0.074	0.251	0.207	0.14	0.224	0.117	0.148	0.418	0.403	0.389	0.193	0.127	0.142	0.045	0.054	-0.034	-0.006	0.069	0.086	0.286	0.372	0.415	0.145	0.116	0.079	0.332	0.313	0.281	0.351	0.247	0.228	0.228	0.196	0.144	0.326	0.244	0.228
ENSG00000178177.16	LCORL	0.343	0.323	0.289	0.101	0.02	-0.051	-0.148	-0.051	-0.05	0.204	0.157	0.02	0.204	0.163	0.131	0.237	0.222	0.208	-0.024	0.038	0.043	-0.033	0.087	-0.095	-0.18	0.01	0.14	0.149	0.16	0.112	0.121	0.103	0.117	0.163	0.183	0.099	0.209	0.151	0.202	0.134	0.211	0.17	-0.002	0.022	0.044
ENSG00000178184.16	PARD6G	0.326	0.305	0.244	0.248	0.193	0.104	0.247	0.187	0.118	0.49	0.528	0.493	0.244	0.175	0.201	0.302	0.278	0.222	0.389	0.329	0.295	-0.079	0.033	0.085	-0.104	0.042	0.068	0.105	0.139	0.155	0.163	0.215	0.149	0.387	0.348	0.307	0.374	0.346	0.256	0.282	0.24	0.15	0.316	0.209	0.195
ENSG00000178187.8	ZNF454	0.55	0.506	0.424	0.432	0.386	0.398	0.182	0.258	0.138	0.312	0.071	0.274	0.033	0.053	0.05	0.347	0.266	0.196	0.222	0.256	0.11	-0.185	0.07	-0.164	-0.137	0.049	0.002	0.178	0.161	0.195	0.183	0.136	0.035	0.155	0.146	0	0.166	0.133	0.067	0.234	0.284	0.332	0.177	0.157	0.046
ENSG00000178188.14	SH2B1	0.349	0.362	0.315	0.238	0.318	0.107	-0.072	-0.02	-0.025	0.142	0.301	0.301	0.084	0.113	0.204	0.314	0.301	0.179	0.179	0.15	0.132	-0.19	-0.06	0.127	-0.111	-0.097	0.042	0.33	0.335	0.221	0.08	0.083	0.097	0.33	0.351	0.276	0.148	0.021	-0.084	0.226	0.198	0.123	0.278	0.155	0.05
ENSG00000178199.14	ZC3H12D	0.523	0.55	0.511	0.534	0.518	0.51	0.029	0.038	0.014	0.525	0.551	0.548	0.365	0.356	0.346	0.246	0.272	0.182	0.104	0.132	0.06	0.158	-0.094	0.133	0.124	0.074	-0.01	0.384	0.411	0.338	0.289	0.31	0.352	0.387	0.394	0.391	0.457	0.445	0.386	0.347	0.259	0.073	0.195	0.096	0.117
ENSG00000178201.4	VN1R1	0.204	0.227	0.155	0.103	0.175	0.125	0	0.083	0.039	0.383	0.358	0.292	0.249	0.219	0.132	0.129	0.082	0.048	0.139	0.037	0.028	-0.131	-0.123	0.202	-0.03	0.03	0.101	0.057	0.104	0.102	0.183	0.231	0.114	0.26	0.299	0.198	0.145	0.196	0.07	0.109	0.012	0.058	0.09	-0.065	0.133
ENSG00000178202.13	KDELC2	0.355	0.349	0.261	0.225	0.255	0.15	0.111	0.146	0.08							0.313	0.279	0.172	0.152	0.161	0.13	0.006	-0.017	-0.066	0.001	0.005	0.019	0.297	0.375	0.208	0.167	0.223	0.102	0.105	0.164	0.099	0.02	0.075	-0.027	0.344	0.335	0.16	0.297	0.322	0.081
ENSG00000178209.16	PLEC	0.181	0.164	0.135	-0.03	0.038	0.109	0.179	0.099	0.096	0.215	0.299	0.206	0.015	-0.004	0.042	0.116	0.117	0.064	0.07	-0.035	-0.073	0.235	-0.148	0.155	0.258	-0.044	-0.005	0.443	0.441	0.294	0.209	0.193	0.21	0.53	0.539	0.443	0.4	0.44	0.419	0.16	0.125	0.023	0.226	0.227	-0.03
ENSG00000178217.14	SH2D4B	0.181	0.134	0.05	0.075	0.023	0.022	-0.11	-0.065	-0.077	0.068	0.014	0.008	0.055	-0.062	-0.042	-0.059	-0.005	0.066	-0.022	-0.052	0.029	0.055	-0.097	0.079	0.04	0.042	-0.025	0.191	0.191	0.082	0.032	0.071	0.022	0.04	0.041	-0.078	0.042	0	-0.078	0.006	-0.042	0.088	0.007	0.081	-0.053
ENSG00000178222.13	RNF212	0.119	0.139	0.04	0.102	0.153	0.052	0.256	0.273	0.132	0.42	0.331	0.264	-0.013	0.045	0.131	-0.005	0.022	0.05	0.027	-0.033	-0.044	-0.029	0.051	0.055	0.069	-0.044	-0.005	0.297	0.332	0.28	0.066	0.011	0.077	0.131	0.088	0.073	0.164	0.075	0.169	0.049	0.144	0.131	0.001	-0.061	0.01
ENSG00000178226.11	PRSS36	0.217	0.207	0.16	0.117	0.116	0.027	0.017	0.01	-0.04	0.099	0.107	0.119	0.072	0.11	0.114	0.283	0.302	0.181	0.139	0.154	0.117	0.033	0.141	0.237	0.213	0.006	0.136	0.375	0.419	0.336	0.094	0.113	0.158	0.194	0.188	0.163	0.206	0.163	0.092	0.171	0.16	0.005	-0.027	0.072	-0.019
ENSG00000178229.8	ZNF543	0.236	0.257	0.243	0.113	0.14	0.09	0	0.095	0.095	0.18	0.209	0.216	0.138	0.072	0.078	0.263	0.251	0.244	0.162	0.177	0.172	-0.214	0.067	0.029	-0.22	-0.009	0.165	0.323	0.353	0.232	0.112	0.212	0.159	0.196	0.256	0.143	0.091	0.089	-0.032	0.082	0.005	0.159	0.085	0.021	-0.013
ENSG00000178233.18	TMEM151B	0.251	0.216	0.056	0.16	0.05	0.031				0.027	0.007	0.062	0.206	0.067	0.046	0.055	0.038	-0.061	0.075	0.044	-0.024	-0.332	0.095	0.079	0.001	0.017	0.079	0.256	0.278	0.075	0.04	-0.004	0.006	0.31	0.297	0.188	0.304	0.237	0.221	0.146	0.179	0.005	0.167	0.109	0.104
ENSG00000178234.13	GALNT11	0.158	0.134	0.131	0.077	0.057	-0.099	0.038	0.074	0.047	0.155	0.079	-0.029	0.01	0.026	0.051	0.263	0.232	0.137	0.329	0.31	0.015	-0.225	0.039	-0.061	0.039	0.039	-0.073	0.205	0.234	0.138	0.215	0.214	0.122	-0.064	-0.038	0.089	0.051	0.123	0.112	0.257	0.213	0.316	0.183	0.048	0.111
ENSG00000178235.8	SLITRK1	0.121	0.089	0.077	0.13	0.128	0.108				-0.127	-0.017	-0.022	0.099	0.15	0.054	0.036	0.069	0.009	-0.087	0.015	0.011	-0.041	0.052	0.297	-0.04	-0.068	0.151	0.007	0.045	-0.013	0.056	-0.031	-0.008	0.066	0.106	0.068	-0.005	-0.049	0.019	0.214	0.141	0.057	0.118	0.098	0.03
ENSG00000178243.4	C9orf62	-0.031	0.018	-0.043	0.006	0.001	0.01										0.086	0.057	0.172				-0.147	0.081	0.049	-0.042	-0.043	-0.04	-0.035	-0.027	0.068	-0.044	-0.018	0.032	-0.127	-0.015	0.025	-0.053	0.035	-0.011	-0.022	0.042	0.053	0.04	0.015	0.041
ENSG00000178248.11	AP000345.1	0.153	0.169	0.056	0.211	0.16	0.03										0.15	0.187	0.137	0.228	0.197	0.022	-0.099	0.012	-0.037	0.021	0.023	-0.005	0.108	0.073	-0.028	0.066	0.038	-0.053	0.121	0.2	0.111	0.343	0.126	0.103	0.012	-0.154	0.074	-0.023	-0.06	0.038
ENSG00000178252.18	WDR6	0.399	0.395	0.368	0.487	0.501	0.287	0.181	0.168	0.228	0.315	0.328	0.349	0.088	0.103	0.107	0.218	0.186	0.072	0.079	0.01	-0.053	-0.121	-0.102	0.137	-0.102	-0.007	0.134	0.235	0.274	0.134	0.253	0.331	0.183	0.285	0.324	0.054	0.062	0.049	0.054	0.174	0.181	0.178	0.16	0.001	0.055
ENSG00000178257.4	PRM3	0.014	0.009	-0.082				-0.077	-0.13	-0.22	-0.076	-0.023	-0.042	-0.048	0.004	-0.02	0.043	0.132	0.063							0.009	0.064	-0.046	-0.019	0.014	0.092	0.007	0.015	-0.067	0.023	-0.05	-0.038	-0.018	-0.064	0.074	0.083	-0.059	0.086	-0.038	0.05	-0.034
ENSG00000178279.4	TNP2	0.034	0.02	-0.054	0.024	0.041	0.103	-0.045	-0.019	0.014	0.053	-0.077	0.046	-0.042	-0.075	-0.034	-0.018	0.003	0.037	-0.036	-0.038	0.085	0.148	-0.148	0.303	-0.042	-0.046	-0.028	-0.066	-0.006	-0.021	-0.034	-0.072	0.026	0.002	-0.059	0.032	0.119	0.013	0.099	-0.056	-0.002	-0.036	0.003	0.057	-0.05
ENSG00000178287.18	SPAG11A	-0.03	-0.001	-0.023	-0.008	0.021	-0.09				-0.071	0.108	0.044	-0.006	-0.035	0.004	0.041	-0.07	-0.009	-0.084	-0.005	-0.113	0.013	-0.024	0.122	-0.007	-0.052	0.01	-0.028	-0.043	0.058	-0.045	0.072	-0.009	-0.015	-0.002	-0.063	0.031	0.028	-0.002	-0.132	-0.058	-0.009	0.098	-0.01	0.059
ENSG00000178295.15	GEN1	0.503	0.499	0.47	0.475	0.502	0.383	-0.054	-0.041	-0.005	0.223	0.359	0.335	0.186	0.199	0.111	0.246	0.223	0.202	0.154	0.14	-0.039	0.065	-0.186	-0.081	0.046	0.036	0.023	0.464	0.465	0.409	0.301	0.415	0.286	0.418	0.424	0.315	0.303	0.269	0.34	0.47	0.42	0.337	0.569	0.524	0.492
ENSG00000178297.14	TMPRSS9	0.208	0.186	0.139	-0.137	-0.133	-0.138	0.054	-0.005	0.007	0.055	0.052	0.028	-0.001	0.131	0.068	0.2	0.155	0.182	0.12	0.081	0.142	-0.172	-0.213	0.1	-0.073	-0.092	0.028	0.28	0.299	0.12	0.201	0.232	0.055	0.303	0.33	0.192	0.236	0.198	0.154	0.214	0.061	0.108	0.125	0.074	0.006
ENSG00000178301.4	AQP11	0.302	0.291	0.265	0.383	0.406	0.315	0.343	0.312	0.28	0.31	0.387	0.29	0.179	0.129	0.228	0.232	0.242	0.238	0.092	0.048	0.069	0.06	-0.115	0.017	0.011	-0.096	-0.056	0.204	0.215	0.149	-0.107	-0.078	-0.076	0.29	0.281	0.233	0.45	0.299	0.288	0.17	0.131	0.041	0.082	0.132	0.047
ENSG00000178307.10	TMEM11	0.233	0.28	0.145	0.007	0.007	0.089				-0.01	-0.002	0.091	0.012	-0.085	-0.093	0.14	0.168	0.013	-0.04	0.07	0.144	-0.143	0.084	0.039	-0.022	0.084	0.052	0.112	0.229	0.102	-0.026	-0.032	-0.142	0.15	0.142	0.045	0.153	0.127	0.152	0.093	0.016	0.036	0.048	-0.025	-0.005
ENSG00000178338.11	ZNF354B	0.288	0.252	0.22	-0.072	-0.018	-0.159	-0.025	0.065	0.11	-0.004	-0.028	-0.016	0.168	0.142	0.039	0.383	0.375	0.357	0.021	0.113	0.181	-0.046	-0.036	0.049	-0.002	0.036	-0.051	0.395	0.359	0.384	0.22	0.216	0.159	0.402	0.396	0.29	0.235	0.129	0.165	0.265	0.268	0.237	0.191	0.117	0.082
ENSG00000178342.4	KCNG2	0.196	0.156	0.105	0.028	-0.108	-0.082	0.117	0.087	-0.004	0.231	0.334	-0.065	0.059	-0.049	-0.019	0.373	0.301	0.187	0.034	-0.063	-0.005	-0.088	0.181	-0.166	-0.009	-0.099	-0.008	0.061	-0.006	-0.044	-0.023	0.024	0.022	0.295	0.299	0.114	0.326	0.233	0.06	-0.014	0.056	-0.064	0.043	0.022	0.026
ENSG00000178343.5	SHISA3	0.237	0.234	0.24	0.29	0.226	0.278				0.072	0.044	-0.058	0.048	0.063	0.049	0.255	0.276	0.259	0.393	0.375	0.388	0.01	0.011	0.004	-0.013	-0.031	0.098	0.207	0.187	0.104	0.035	-0.051	-0.044	0.177	0.193	0.135	0.242	0.22	0.138	0.32	0.323	0.377	0.153	0.076	0.071
ENSG00000178358.4	OR2D3	0.026	0.009	-0.081	-0.022	-0.073	-0.003							0.034	-0.001	0.017	-0.051	0.043	-0.014	0.004	-0.117	0.008	0.165	0.087	0.206	-0.067	0.055	-0.02	-0.05	-0.155	0.026	0.139	-0.124	-0.038	0.049	-0.002	-0.059	-0.182	0.07	0.076	0.09	-0.09	0.012	0.024	0.047	0.025
ENSG00000178363.5	CALML3	0.062	0.095	0.037	0.147	0.099	0.044	-0.118	-0.11	-0.053	0.225	0.227	0.165	0.133	0.09	0.155	0.143	0.161	0.057	-0.077	-0.098	-0.026	-0.111	0.224	0.046	-0.018	0.118	-0.088	0.242	0.304	0.304	0.266	0.34	0.455	0.471	0.449	0.435	0.411	0.376	0.304	0.115	0.19	0.026	0.215	0.149	0.063
ENSG00000178372.8	CALML5	0.382	0.357	0.378	0.454	0.469	0.469	0.225	0.221	0.155	0.39	0.341	0.267	0.042	0.035	0.111	0.056	0.14	0.028	-0.067	0.011	-0.02	-0.049	0.024	-0.155	-0.034	-0.004	0.065	0.223	0.324	0.273	0.078	0.106	0.153	0.164	0.127	0.107	0.041	0.026	0.004	0.164	0.125	0.121	0.171	0.087	0.165
ENSG00000178381.12	ZFAND2A	0.243	0.255	0.16	-0.097	-0.071	-0.043	0.102	0.063	0.051	0.174	0.232	0.276	0.148	0.05	0.003	0.035	0.091	0.121	0.034	-0.017	0.128	-0.052	0.216	-0.05	0.086	0.175	0.002	0.163	0.185	0.137	-0.044	-0.048	-0.074	0.139	0.129	0.117	0.021	0.076	-0.098	0.203	0.267	-0.014	0.363	0.33	0.159
ENSG00000178385.15	PLEKHM3	0.306	0.299	0.295	0.287	0.24	0.17	-0.03	0.055	0.043	-0.188	-0.073	0.087	0.116	0.094	0.116	0.295	0.347	0.333	0.115	0.054	0.104	0.044	-0.137	0.007	-0.042	-0.02	-0.035	0.227	0.305	0.153	0.002	0.002	0.1	0.179	0.194	0.171	0.231	0.242	0.085	0.255	-0.112	0.146	0.255	-0.141	0.039
ENSG00000178386.13	ZNF223	0.201	0.219	0.181	0.327	0.315	0.034	0.065	0.105	0.189	0.178	0.209	0.07	0.139	0.124	0.159	0.046	0.163	0.027	0.08	0.131	-0.058	-0.235	0.188	0.015	-0.1	0.096	0.034	0.188	0.25	0.073	0.058	0.088	0.022	0.23	0.213	0.086	0.093	0.061	-0.009	-0.022	0.07	0.034	-0.027	-0.05	-0.068
ENSG00000178394.5	HTR1A	0.043	0.062	0.006	0.069	0.015	0.029	0.021	0.014	-0.084				-0.032	0.075	-0.047	0.004	-0.037	0.052	0.026	-0.082	0.012	0.104	0.007	-0.071	0.063	0.074	0.009	-0.097	0.03	0.004	0.074	-0.095	-0.047	0.052	0.036	-0.015	0.013	-0.011	0.012	0.102	0.123	0.032	0.035	-0.005	-0.092
ENSG00000178395.7	CCDC185	0.118	0.16	0.117	0.212	0.163	0.092				0.036	-0.016	0.017	0.165	0.125	0.074	-0.082	0.077	0.049	-0.007	0.031	0.008	-0.078	-0.169	0.219	0.003	-0.027	-0.021	0.309	0.345	0.202	0.065	-0.013	0.067	0.167	0.125	0.073	0.102	0.08	0.099	0.212	0.077	0.194	0.065	0.027	0.008
ENSG00000178397.13	FAM220A	0.225	0.21	0.1	0.403	0.386	0.332				0.191	0.288	0.125	0.125	-0.002	-0.123	0.21	0.236	0.242	0.026	0.017	0.002	-0.175	0.032	-0.076	-0.071	0.11	0.078	0.082	-0.004	0.044	0.091	0.215	-0.028	0.246	0.243	0.046	0.296	0.311	0.242	0.174	0.239	0.145	0.288	0.22	0.088
ENSG00000178401.16	DNAJC22	0.373	0.347	0.301	0.493	0.419	0.483	0.256	0.221	0.173	0.322	0.356	0.297	0.142	0.22	0.188	0.192	0.207	0.184	0.176	0.11	-0.008	-0.019	0.177	0.062	0.059	0.043	0.005	0.359	0.356	0.271	0.295	0.288	0.299	0.326	0.322	0.224	0.42	0.39	0.364	0.026	0.117	0.139	0.058	0.171	0.019
ENSG00000178403.4	NEUROG2	0.03	0.02	0.014	0.092	-0.042	0.082	0.025	0.094	-0.003	0.066	0.088	-0.026	-0.032	-0.005	-0.001	0.131	0.155	0.1	0.332	0.283	0.139	0.083	-0.145	0.051	-0.018	-0.018	0.037	0.143	0.133	-0.052	0.101	0.037	-0.01	0.149	0.173	0.189	0.267	0.156	0.155	0.007	0.139	-0.021	0.014	-0.045	0.043
ENSG00000178404.10	KIAA1731NL	0.127	0.177	0.084	0.013	-0.014	-0.012										0.041	0.124	0.064	0.133	0.078	0.106	0.053	-0.057	-0.119	0.035	0.05	0.039	-0.041	0.099	0.137	-0.047	-0.073	-0.017	0.098	0.117	0.122	0.154	0.187	-0.036	0.015	-0.134	0.005	0.065	0.018	0.063
ENSG00000178409.14	BEND3	0.523	0.511	0.501	0.48	0.572	0.409	0.306	0.337	0.295	0.373	0.356	0.462	0.158	0.19	0.08	0.286	0.289	0.275	0.196	0.012	-0.026	-0.001	-0.003	0.158	0.042	0.066	0.072	0.272	0.364	0.184	0.32	0.24	0.135	0.22	0.202	0.098	0.429	0.296	0.263	0.295	0.177	0.052	0.429	0.212	0.105
ENSG00000178412.4	RP11-567M16.3	0.044	-0.006	0.02	0.002	-0.005	-0.047										0.037	0.068	-0.003	-0.006	0.056	-0.041	0.048	0.25	0.086	-0.011	0.051	0.05	-0.064	-0.02	-0.007	0.025	0.041	0.035	-0.012	0.006	0.069	0.143	-0.105	0.03	0.047	0.007	-0.006	-0.024	-0.046	0.013
ENSG00000178425.14	NT5DC1	0.296	0.258	0.241	0.309	0.272	0.183	0.177	0.133	0.053	0.052	-0.027	-0.043	0.21	0.161	0.049	0.165	0.171	0.213	0.033	0.015	0.072	0.334	0.176	-0.007	0.319	-0.083	0.017	0.363	0.377	0.231	0.327	0.364	0.231	0.122	0.072	0.046	0.057	0.067	0.135	0.078	0.016	0.096	0.168	-0.027	0.202
ENSG00000178429.9	RPS3AP5	0.185	0.209	0.215	0.028	0.045	-0.065				0.057	0.051	0.119	0.14	0.202	0.108	0.284	0.268	0.228	-0.073	-0.052	-0.048	-0.064	0.121	-0.134	-0.013	0.048	0.033	0.183	0.23	0.149	-0.114	-0.014	-0.098	0.269	0.291	0.214	-0.033	0.081	0.142	-0.055	0.03	0.211	-0.003	-0.081	-0.027
ENSG00000178440.7	LINC00843	0.147	0.181	0.073	-0.002	0.056	0.075										0.084	0.037	0.041	0.083	-0.005	0.011	0.031	-0.033	0.074	-0.049	0.063	-0.025	-0.011	-0.014	-0.039	-0.04	-0.054	0.015	0.121	0.073	0.041	-0.099	-0.008	0.035	-0.06	-0.066	0.006	0.032	-0.03	0.011
ENSG00000178445.10	GLDC	0.24	0.233	0.191	0.246	0.306	0.102				-0.031	-0.003	-0.048	0.173	0.16	0.107	0.192	0.116	0.164	0.244	0.168	0.098	-0.236	-0.019	0.017	-0.086	0.086	-0.006	0.194	0.134	0.211	0.285	0.255	0.179	0.121	0.131	0.117	0.097	0.049	0.057	0.306	0.284	0.179	0.216	0.148	0.267
ENSG00000178449.9	COX14	0.182	0.256	0.137	0.01	-0.001	0.014				0.186	0.078	0.225	-0.005	0.023	0	0.366	0.371	0.302	0.021	0.083	0.122	0.153	0.266	0	0.269	0.01	0.002	0.313	0.34	0.278	0.138	0.176	0.103	0.273	0.23	0.118	-0.015	0.003	0.015	0.138	0.114	0.183	-0.053	-0.036	-0.016
ENSG00000178457.3	LINC00314	0.056	0.003	-0.007	0.042	0.005	-0.028				0.088	-0.031	0.101	-0.004	-0.015	0.046	0.071	0.041	-0.052	0.036	0.026	-0.062	-0.154	0.067	-0.093	-0.017	0.026	-0.026	0.034	-0.12	-0.068	-0.045	-0.012	-0.032	0.004	-0.031	0.06	0.05	-0.041	0.054	0.021	0.024	-0.042	0.036	-0.043	0.016
ENSG00000178458.5	H3F3AP6	0.198	0.164	0.17	0.214	0.287	0.063										0.501	0.483	0.483	0.482	0.465	0.4	-0.101	0.152	-0.037	-0.114	-0.036	-0.055	0.234	0.221	0.212	0.019	0.03	-0.125	0.224	0.276	0.229	0.004	0.007	0.055	-0.01	0.015	0.224	0.057	0.012	0.09
ENSG00000178460.18	MCMDC2	0.196	0.152	0.139	0.137	0.047	0.005				0.363	0.267	0.133	0.237	0.167	0.055	0.389	0.373	0.289	0.335	0.342	0.287	-0.041	0.053	-0.076	-0.022	-0.058	0.044	0.311	0.366	0.304	0.165	0.08	0.064	0.196	0.126	0.002	0.107	0.057	0.064	0.053	0.054	0.002	0.079	0.015	0.029
ENSG00000178462.12	TUBAL3	0.086	0.051	0.057	0.067	0.082	0	0.12	0.138	0.116	0.231	0.186	0.055	0.078	0.029	0.004	0.175	0.23	0.168	0.142	0.117	0.134	0.008	-0.187	-0.085	-0.047	-0.035	0.019	0.12	0.138	0.119	0.099	0.05	-0.018	0.083	0.052	0.126	0.016	0.049	0.068	0.019	-0.05	0.031	0.171	0.053	-0.002
ENSG00000178464.6	CTD-2192J16.15	0.137	0.162	0.119	0.086	0.081	0.104										0.078	0.092	0.025	-0.019	-0.081	0	-0.183	0.055	-0.01	-0.119	-0.023	-0.024	0.165	0.181	0.143	-0.064	-0.044	-0.132	0.188	0.21	0.109	-0.049	-0.021	0.043	-0.058	0.082	0.174	0.005	-0.011	-0.016
ENSG00000178467.18	P4HTM	0.657	0.612	0.597	0.588	0.567	0.525	0.483	0.507	0.449	0.702	0.699	0.609	0.033	0.09	0.071	0.272	0.249	0.21	0.202	0.14	0.055	-0.102	0.151	0.079	0.096	-0.061	0.115	0.585	0.562	0.569	0.427	0.454	0.493	0.215	0.259	0.197	0.192	0.133	0.073	0.326	0.32	0.281	0.346	0.284	0.137
ENSG00000178473.7	UCN3	0.173	0.138	0.202	0.211	0.202	0.304	-0.017	0.029	-0.048				-0.032	-0.022	-0.094	0.078	0.109	0.157	0.074	0.026	0.086	-0.024	-0.048	-0.215	0.015	-0.07	0.023	0.152	0.099	0.197	0.189	0.195	0.073	0.209	0.243	0.162	0.17	0.141	0.093	0.228	0.225	0.22	0.287	0.177	0.295
ENSG00000178498.16	DTX3	0.461	0.48	0.426	0.389	0.429	0.356	0.318	0.302	0.315	0.246	0.222	0.254	0.195	0.238	0.329	0.276	0.26	0.281	0.372	0.269	0.345	-0.081	0.126	0.084	-0.168	0.09	-0.012	0.424	0.413	0.303	0.464	0.477	0.439	0.386	0.394	0.301	0.22	0.191	0.116	0.205	0.182	0.123	0.188	0.09	0.047
ENSG00000178502.6	KLHL11	0.345	0.383	0.395	0.481	0.407	0.307	-0.114	0	-0.005	0.204	0.211	0.34	0.1	0.091	0.051	0.356	0.381	0.341	-0.009	-0.005	-0.002	-0.218	0.203	-0.046	-0.239	0.071	-0.05	0.489	0.523	0.465	0.235	0.257	0.161	0.354	0.389	0.322	0.426	0.398	0.441	0.127	0.094	0.116	0.196	0.177	0.069
ENSG00000178503.6	NECAP1P1	0.012	0.058	0.033	0.092	-0.07	0.045				0.02	0.095	0.221	0.001	-0.015	0.058	-0.006	0.195	0.049	-0.101	-0.022	0.008	-0.081	0.003	0.16	-0.025	-0.055	0.018	-0.004	-0.083	0.124	-0.046	-0.075	0.051	-0.044	-0.031	0.052	-0.118	-0.003	-0.029	-0.15	-0.045	-0.04	-0.038	-0.056	0.005
ENSG00000178522.14	AMBN	0.063	0.039	-0.011	-0.082	-0.042	0.021	-0.061	-0.035	-0.091	0.109	-0.044	-0.139	0.031	0.034	-0.021	-0.008	0.043	0.015	-0.006	0.057	0.082	-0.077	0.019	-0.04	-0.045	-0.047	-0.022	0.004	-0.054	0.035	-0.001	-0.06	0.09	0.019	0.043	0.041	0.003	-0.007	0.029	0.064	0.046	-0.006	0.084	0.039	0.023
ENSG00000178531.6	CTXN1	0.233	0.246	0.196	-0.069	0.016	0.089	0.029	0.015	0.014	0.328	0.055	0.205	0.161	0.065	0.125	0.452	0.445	0.455	0.251	0.21	0.228	-0.001	0.063	0.082	-0.085	0.018	0.121	0.276	0.239	0.223	0.025	-0.001	0.065	0.214	0.229	0.197	0.468	0.403	0.47	0.196	0.192	0.107	0.315	0.163	0.074
ENSG00000178537.10	SLC25A20	0.255	0.246	0.263	0.086	0.074	0.088	0.21	0.171	0.12	0.149	0.114	0.088	0.172	0.159	0.182	0.325	0.333	0.226	0.159	0.224	0.167	0.016	0.129	0.092	0.17	0.132	0.071	0.167	0.169	0.159	0.135	0.204	0.136	0.332	0.298	0.269	0.125	0.088	0.017	0.183	0.19	0.265	0.174	-0.014	0.029
ENSG00000178538.10	CA8	0.187	0.178	0.165	0.412	0.446	0.369	0.054	0.056	-0.009	0.341	0.107	0.251	0.045	0.053	-0.01	0.413	0.37	0.42	0.446	0.422	0.515	-0.114	0.058	-0.083	-0.058	-0.046	0.118	0.227	0.257	0.095	0.151	0.314	0.1	0.325	0.295	0.285	0.275	0.278	0.266	0.137	0.057	0.252	0.222	0.091	0.313
ENSG00000178556.8	CKS1BP6	0.103	0.17	0.065	0.345	0.271	0.192				0.001	-0.156	0.029	0.055	-0.032	0.014	0.186	0.218	0.061	0.069	0.049	0.041	-0.023	-0.03	0.027	0.034	0.061	0.015	0.098	0.036	-0.029	0.017	-0.03	-0.117	0.084	0.038	-0.028	0.032	0.033	0.098	0.088	-0.001	-0.056	0.055	0.005	0.057
ENSG00000178562.18	CD28	0.485	0.493	0.503	0.495	0.492	0.542	0.395	0.409	0.297	0.571	0.491	0.566	0.294	0.265	0.266	0.429	0.441	0.304	0.447	0.456	0.422	0.046	0.07	0.26	0.034	-0.003	0.075	0.311	0.361	0.355	0.298	0.305	0.297	0.405	0.419	0.404	0.482	0.434	0.444	0.349	0.228	0.307	0.36	0.183	0.268
ENSG00000178567.8	EPM2AIP1	0.343	0.369	0.307	0.427	0.454	0.11	0.114	0.182	0.099	0.146	0.107	0.114	0.1	0.033	0.078	0.467	0.46	0.456	0.257	0.238	0.296	-0.123	0.113	0.109	-0.171	0.043	0.033	0.325	0.341	0.282	0.016	0.082	0.152	0.294	0.29	0.261	0.238	0.163	0.276	0.246	0.232	0.185	0.169	0.01	0.155
ENSG00000178568.15	ERBB4	0.611	0.615	0.584	0.619	0.611	0.575	0.528	0.515	0.484	0.562	0.478	0.462	0.371	0.328	0.371	-0.055	-0.063	-0.037	-0.002	0.111	0.028	-0.202	-0.071	-0.258	0.061	0.052	-0.059	-0.001	-0.015	-0.003	0.086	-0.056	-0.021	0.119	0.238	0.073	0.146	0.223	0.107	0.285	0.284	0.11	0.323	0.247	0.357
ENSG00000178573.7	MAF	0.406	0.366	0.36	0.399	0.389	0.392	0.378	0.364	0.218	0.52	0.465	0.316	0.33	0.247	0.297	0.466	0.481	0.447	0.516	0.411	0.511	0.36	0.084	-0.056	0.297	-0.064	-0.049	0.333	0.342	0.297	0.25	0.292	0.299	0.358	0.387	0.325	0.468	0.477	0.404	0.239	0.165	0.152	0.071	0.023	0.04
ENSG00000178585.15	CTNNBIP1	0.383	0.393	0.291	0.481	0.422	0.293	0.038	-0.021	0.005	0.288	0.256	0.24	-0.014	0.021	-0.121	0.202	0.198	0.131	-0.088	-0.033	-0.129	-0.125	0.018	-0.016	-0.088	-0.127	0.102	0.469	0.516	0.34	0.222	0.247	0.22	0.305	0.266	0.086	0.359	0.333	0.08	0.173	0.126	0.111	0.316	0.083	0.176
ENSG00000178586.5	OR6B3	0.101	0.078	0.072	0.028	0.039	-0.008				0.179	0.21	-0.07	0.13	0.119	0.031	-0.037	0.017	0.082				-0.189	-0.344	0.019	0.015	0.026	0.063	0.022	0.08	0.006	0.021	0.083	-0.045	-0.001	-0.048	0.028	-0.052	0.017	0.031	0.06	0.068	0.01	-0.043	0.051	0.04
ENSG00000178591.7	DEFB125	0.017	-0.024	-0.04	-0.094	0.012	0.096	-0.031	0	-0.217	-0.078	0.038	0.115	0.047	0.032	-0.058	-0.1	0.025	0.016	0.004	0.127	0.002	0.06	-0.067	-0.231	-0.024	-0.028	0.09	0.033	-0.047	0.056	-0.092	0.052	-0.008	0.032	-0.03	-0.086	-0.069	0.082	0.067	0.054	0.031	-0.008	-0.03	-0.026	-0.007
ENSG00000178596.10	GAPDHP29	-0.02	-0.017	0.027	-0.061	-0.054	0.015							-0.031	0.026	-0.012	0.329	0.309	0.218	0.067	0.084	0.047	-0.116	0.101	0.012	0.022	-0.001	-0.028	0.028	-0.067	-0.02	-0.047	0.086	-0.042	0.023	-0.018	-0.004	-0.001	0.04	-0.039	-0.006	0.012	-0.078	0.009	0.023	-0.028
ENSG00000178597.7	PSAPL1	0.233	0.258	0.129	0.406	0.481	0.103	0.072	0.046	0.08	0.357	0.365	0.209	0.229	0.261	0.094	0.226	0.211	0.221	0.159	0.166	0.033	-0.029	0.052	0.067	-0.013	0.06	0.081	0.107	0.166	0.176	0.407	0.394	0.365	0.111	0.101	0.089	0.161	0.078	0.178	0.047	0.034	-0.04	-0.169	0.003	-0.006
ENSG00000178602.8	OTOS	0.094	0.064	0.06	0.123	0.027	-0.036	-0.006	-0.027	-0.087	0.242	0.22	0.161	0.018	0.02	0.035	0.02	0.039	0.002	0.027	-0.008	0.031	-0.029	0.141	-0.059	0.064	-0.009	0.064	0.06	0.181	0.056	0.123	0.04	-0.012	0.177	0.101	-0.104	0.176	0.077	0.045	-0.063	0.03	-0.007	-0.013	0.024	0.038
ENSG00000178605.13		0.251	0.314	0.213	0.104	0.126	0.105										0.158	0.18	0.046	0.099	0.065	0.036	-0.216	-0.09	0.221	0.028	-0.012	-0.063	0.126	0.102	0.133	0.153	0.112	0.022	0.015	0.006	-0.069	0.048	-0.008	0.102	0.12	0.097	0.159	0.026	0.068	-0.043
ENSG00000178605.13_PAR_Y	GTPBP6							-0.044	-0.066	-0.038	0.049	0.028	0.041	0.022	0.002	0.022
ENSG00000178607.16	ERN1	0.18	0.208	0.196	0.114	0.048	-0.026	-0.143	-0.041	0.007	0.028	-0.041	0.024	0.141	0.188	0.063	0.214	0.24	0.021	0.147	0.105	0.047	0.278	-0.092	-0.139	0.116	-0.133	-0.025	0.143	0.281	0.122	0.007	0.087	-0.063	0.23	0.238	0.281	0.319	0.391	0.322	0.137	0.121	0.1	0.104	-0.002	0.089
ENSG00000178623.12	GPR35	0.321	0.326	0.289	0.024	0.053	0.128	0.077	0.077	0.069	-0.075	0.071	0.02	-0.012	-0.03	0.112	0.417	0.421	0.414	0.515	0.494	0.456	-0.01	0.001	0.123	0.13	0.023	-0.03	0.251	0.271	0.15	0.292	0.286	0.157	0.369	0.343	0.325	0.482	0.417	0.423	0.145	0.172	0.347	0.182	0.147	0.326
ENSG00000178631.7	ACTG1P1	0.166	0.152	0.102	0.112	0.199	0.021				0.208	-0.01	0.16	0.19	0.2	0.167	0.242	0.218	0.067	0.09	0.025	0.072	0.055	-0.208	0.003	0.016	-0.011	-0.012	0.178	0.151	0.047	0.168	0.158	0.042	0.221	0.179	0.23	0.334	0.213	0.173	0.117	0.093	0.055	0.023	-0.018	-0.021
ENSG00000178636.8	RP11-455G16.1	0.123	0.008	-0.003	-0.107	-0.038	-0.02										0.021	-0.016	-0.01	0.029	-0.008	-0.035	-0.133	0.166	0.051	0.119	-0.122	0.076	-0.097	0.031	0.126	-0.026	-0.052	-0.003	0.051	-0.032	0.023	0.017	0.036	0.018	-0.021	0.012	0.024	0.018	-0.015	0.047
ENSG00000178645.13	C10orf53	0.008	0.055	0.018	0.059	-0.024	0.072	-0.025	-0.082	-0.16	0.012	-0.087	0.046	-0.018	-0.029	0.047	0.003	0.025	-0.076	0.035	-0.028	0	0.079	0.097	0.129	0.039	-0.071	0.067	-0.04	0.042	-0.062	0.007	-0.044	-0.008	0.044	0.015	-0.016	0.091	0	0.001	0.154	0.002	0.026	0.016	0.03	0.026
ENSG00000178654.11	PPIAP33	0.055	0.073	0.001	0.044	0.05	-0.078				0.071	0.037	-0.06	-0.026	-0.023	0.027	0.188	0.231	0.181	0.028	0.027	0.083	0.203	-0.057	0.014	-0.021	-0.002	0.048	0.136	0.22	0.028	-0.11	-0.027	0.002	0.073	0.207	0.035	-0.06	-0.059	0.01	-0.076	0.089	0.14	0.013	-0.036	-0.051
ENSG00000178660.6	ARMC10P1	0.027	0.077	0.11	0.207	0.221	0.03				0.015	-0.079	0.047	0.012	-0.035	0.085	0.085	0.062	0.057	-0.028	0.029	-0.05	-0.056	0.02	0.013	0.017	0.019	-0.022	0.017	0.011	-0.072	0.005	0.113	0.081	0.1	0.114	-0.016	0.067	0.042	0.095	0.06	0.051	-0.112	0.011	0.017	0.035
ENSG00000178662.16	CSRNP3	0.302	0.321	0.243	0.33	0.221	0.181	0.079	0.129	0.104	0.522	0.409	0.387	0.163	0.077	0.18	0.148	0.146	-0.061	0.188	0.086	0.009	-0.077	-0.06	0.151	-0.137	0.042	0.041	0.352	0.374	0.177	0.327	0.297	0.197	0.254	0.183	0.113	0.115	0.074	0.036	0.261	0.06	0.09	0.104	0.107	0.056
ENSG00000178665.16	ZNF713	0.138	0.189	0.177	-0.078	-0.116	-0.106	-0.141	-0.07	-0.073	0.039	0.195	0.305	0.152	0.151	0.096	0.134	0.132	0.07	0.102	0.096	0.063	-0.043	0.146	0.14	-0.2	0.027	0.086	0.191	0.196	0.109	0.305	0.225	0.205	0.268	0.23	0.187	0.344	0.234	0.297	-0.039	-0.063	0.017	0.109	0.068	0.01
ENSG00000178685.14	PARP10	0.253	0.283	0.292	0.221	0.199	0.291	0.098	0.105	0.075	-0.157	-0.003	0.079	0.239	0.212	0.137	0.14	0.125	0.142	0.026	0.051	0.299	0.116	0.007	0.1	0.142	-0.036	0.026	0.299	0.197	0.086	0.279	0.299	0.194	0.227	0.25	0.209	0.089	0.133	0.122	0.266	0.219	0.022	0.165	0.228	-0.185
ENSG00000178690.3	DYNAP	0.124	0.111	0.016	0.007	-0.054	0.115				0.039	0.217	0.09	0.037	-0.007	-0.043	0.061	-0.047	0	-0.008	0.101	-0.049	0.075	0.084	0.05	-0.037	0.012	-0.021	0.186	0.234	0.193	0.125	0.172	0.15	0.164	0.131	0.076	0.315	0.175	0.189	-0.08	-0.005	0.027	-0.085	-0.024	-0.039
ENSG00000178691.11	SUZ12	0.236	0.268	0.213	0.213	0.191	0.049	0.12	0.093	0.082	0.137	0.112	-0.038	0.162	0.255	-0.014	0.359	0.369	0.331	0.14	0.09	0.073	-0.123	-0.118	-0.054	-0.227	0.054	-0.019	0.479	0.505	0.364	0.239	0.219	0.153	0.487	0.475	0.411	0.509	0.412	0.455	0.393	0.365	0.103	0.434	0.382	0.174
ENSG00000178694.10	NSUN3	0.215	0.21	0.126	0.017	0.123	0.084	-0.125	-0.105	-0.01	0.126	0.118	0.24	0.03	-0.006	0.119	0.186	0.163	0.074	-0.038	-0.048	0.038	0.104	0.181	0.106	-0.106	0.099	-0.025	0.439	0.398	0.328	0.232	0.283	0.24	0.264	0.281	0.242	0.286	0.293	0.204	0.129	0.043	-0.048	0.035	-0.126	0.072
ENSG00000178695.6	KCTD12	0.453	0.451	0.457	0.492	0.482	0.433	0.406	0.401	0.236	0.488	0.502	0.309	0.332	0.272	0.304	0.473	0.463	0.456	0.487	0.449	0.481	0.248	0.144	-0.088	0.272	-0.115	0.005	0.303	0.357	0.313	0.118	0.102	0.067	0.413	0.402	0.357	0.486	0.496	0.524	0.312	0.274	0.24	0.338	0.248	0.01
ENSG00000178700.9	DHFRL1	0.359	0.37	0.315	0.332	0.22	0.099	0.1	0.073	0.138							0.421	0.448	0.411	0.042	0.068	0.09	0.11	-0.21	-0.074	-0.1	0.051	-0.023	0.285	0.284	0.18	0.144	0.212	0.137	0.256	0.275	0.159	0.204	0.138	0.204	0.158	-0.078	0.115	0.104	-0.072	0.166
ENSG00000178715.8	RP11-169K16.8	0.234	0.252	0.295	0.132	0.167	0.077										0.293	0.303	0.292	-0.028	-0.021	-0.063	-0.255	0.018	0.039	0.027	0.109	0.189	0.189	0.119	0.081	-0.057	0.01	0.033	0.059	0.102	-0.002	0.022	0.059	0.048	-0.073	-0.13	0	0.005	0.077	0.022
ENSG00000178718.7	RPP25	0.413	0.417	0.389	0.364	0.377	0.376	0.071	0.059	0.074	0.262	0.302	0.246	0.184	0.087	0.06	0.169	0.209	0.159	-0.081	-0.048	0.099	0.125	0.007	0.019	0.121	0.046	0.072	0.46	0.435	0.441	0.289	0.32	0.261	0.171	0.128	0.03	0.266	0.24	0.141	0.364	0.34	0.228	0.343	0.404	0.114
ENSG00000178719.17	GRINA	0.296	0.304	0.171	0.277	0.166	0.155	0.134	0.16	0.107	0.254	0.246	0.131	0.175	0.099	-0.073	0.26	0.196	0.182	0.271	0.21	0.165	0.24	0.029	0.133	0.245	-0.067	-0.108	0.275	0.317	0.129	0.032	0.087	-0.027	0.203	0.284	0.097	0.223	0.263	0.158	0.084	0.105	-0.024	0.192	0.22	0.041
ENSG00000178722.13	C5orf64	0.166	0.149	0.027	0.137	0.232	0.117										0.039	-0.033	0.007	0.009	0.048	0.05	-0.081	-0.076	-0.013	0.082	0.011	0.045	0.055	0.045	0.011	0.011	-0.073	0.061	0.021	0.046	0.062	-0.011	-0.084	0.002	-0.066	-0.046	-0.008	0.004	0.077	0.02
ENSG00000178723.7	GLULP4	0.095	0.022	0.034	0.074	-0.021	-0.114				0.018	-0.029	-0.051	0.033	-0.017	-0.016	0.146	0.148	0.163	-0.008	-0.064	-0.008	0.209	0.158	0.142	0.086	0.086	-0.022	0.215	0.282	0.146	-0.066	-0.065	-0.092	0.122	0.175	0.079	0.027	0.006	0.024	-0.004	-0.008	0.126	-0.029	-0.012	-0.02
ENSG00000178726.7	THBD	0.418	0.439	0.434	0.233	0.239	0.253	0.24	0.267	0.18	0.459	0.439	0.455	0.305	0.271	0.301	0.398	0.412	0.431	0.383	0.291	0.325	0.273	0.111	0.167	0.284	0.069	0.009	0.312	0.3	0.267	0.399	0.438	0.499	0.422	0.395	0.354	0.407	0.396	0.369	0.201	0.202	0.088	0.065	0.112	-0.033
ENSG00000178732.5	GP5	0.187	0.12	0.089	0.026	0.079	0.001	0.017	0.106	0.004	0.255	0.286	0.062	0.13	0.039	-0.015	0.239	0.174	0.104	0.217	0.056	0.079	-0.136	-0.026	0.114	0.062	0.036	0.036	0.005	-0.023	-0.005	-0.086	-0.054	-0.084	0.15	0.203	0.094	0.027	0.046	0.073	0.102	0.112	-0.026	0.036	0.002	0.049
ENSG00000178734.5	LMO7DN	0.142	0.156	0.043	0.214	0.124	0.064				0.051	0.219	0.078	0.095	0.153	0.051	0.06	-0.031	-0.018	0.075	0.028	0.073	0.108	-0.067	0.02	-0.136	0.01	0.037	-0.084	-0.015	0.038	0.058	0.025	0.006	0.111	0.118	0.072	-0.059	0.006	0.007	0.219	0.31	0.2	0.066	0.107	0.066
ENSG00000178741.12	COX5A	0.413	0.421	0.284	0.324	0.347	0.131	0.156	0.225	0.181	0.323	0.333	0.192	0.171	0.146	-0.011	0.402	0.419	0.26	0.07	0.148	0.204	-0.069	0.147	-0.026	0.065	0.141	-0.021	0.176	0.286	0.187	-0.013	0.081	-0.011	0.302	0.306	0.183	0.234	0.295	0.137	0.096	0.111	0.051	0.188	0.311	-0.13
ENSG00000178750.3	STX19	0.426	0.444	0.392	0.542	0.487	0.483				0.339	0.27	0.316	-0.131	-0.162	-0.058	0.34	0.303	0.298	0.23	0.172	0.18	-0.014	0.059	-0.071	-0.033	-0.088	-0.021	0.242	0.261	0.345	0.11	0.2	0.246	0.154	0.156	0.107	0.008	0.078	0.023	0.303	0.147	0.169	0.298	0.17	0.21
ENSG00000178752.16	FAM132B	0.43	0.396	0.386	0.194	0.185	0.119										0.293	0.263	0.179	0.295	0.258	0.142	-0.022	-0.078	0.168	0.036	0.04	0.011	0.236	0.26	0.25	-0.087	-0.073	0.037	0.31	0.253	0.18	0.273	0.307	0.322	0.135	-0.139	-0.124	0.099	0.107	0.076
ENSG00000178761.15	FAM219B	0.318	0.323	0.291	0.288	0.329	0.156				0.262	0.201	0.143	0.128	0.103	0.109	0.102	0.02	0.163	0.013	0.063	0.081	-0.045	0.071	-0.065	0.049	0.125	-0.029	0.13	0.142	0.086	-0.1	-0.008	0.114	0.246	0.32	0.279	0.106	0.18	0.055	0.163	0.085	0.054	0.119	-0.087	0.001
ENSG00000178762.4	HIST1H2BPS1	0.012	0	0.004	0.033	0.015	0.061										0.014	-0.099	0.022				0.029	-0.183	0.073	0.023	0.005	-0.084	0.004	-0.086	0.047	0.004	0.076	0.015	-0.053	0.049	-0.036	-0.056	0.031	-0.006	-0.125	0.072	-0.166	0.004	0.063	0.003
ENSG00000178764.8	ZHX2	0.306	0.265	0.296	0.109	0.14	0.162	0.143	0.074	0.125	0.046	0.096	0.207	0.13	0.111	0.122	0.307	0.295	0.264	0.284	0.207	0.109	0.12	0.023	-0.15	-0.128	-0.096	0.042	0.257	0.319	0.191	0.044	0.039	0.112	0.107	0.132	0.116	0.17	0.158	0.096	0.101	0.104	0.065	0.119	0.026	0.059
ENSG00000178772.7	CPN2	0.204	0.215	0.136	0.497	0.453	0.245	0.193	0.148	0.115	0.276	0.162	0.222	0.315	0.292	0.214	0.045	0.034	0.041	0.008	-0.016	0.022	0.064	-0.021	0.055	0.002	-0.004	0.028	0.233	0.214	0.036	-0.001	0.015	0.007	0.098	0.034	0.039	0.049	0.066	0.042	-0.047	0.126	0.011	0.012	0	-0.044
ENSG00000178773.15	CPNE7	0.242	0.242	0.288	0.067	0.112	0.17	0.08	0.055	0.004	0.053	0.02	0.016	0.06	-0.01	0.066	0.387	0.379	0.417	0.34	0.389	0.433	-0.131	0.099	-0.114	-0.043	-0.044	-0.046	0.251	0.227	0.208	0.051	0.031	-0.036	0.202	0.232	0.155	0.291	0.224	0.178	0.178	0.099	0.183	0.097	0.112	0.104
ENSG00000178776.5	C5orf46	0.513	0.488	0.501	0.559	0.552	0.588	0.303	0.232	0.276	0.376	0.266	0.446	0.252	0.235	0.317	0.365	0.388	0.344	0.423	0.393	0.391	0.125	-0.078	-0.122	0.075	-0.002	-0.033	0.172	0.2	0.182	0.352	0.31	0.341	0.287	0.266	0.241	0.427	0.276	0.413	-0.043	0	0.249	0.116	0.075	0.105
ENSG00000178789.9	CD300LB	0.2	0.245	0.25	0.115	0.197	0.157				0.257	0.262	0.124	0.043	0.029	0.112	0.375	0.399	0.362	0.495	0.487	0.286	0.093	0.119	0.215	0.121	0.017	0.089	0.153	0.21	0.101	0.132	0.167	0.135	0.327	0.293	0.193	0.378	0.291	0.286	0.27	0.244	0.111	-0.001	0.005	0.054
ENSG00000178795.9	GDPD4	0.129	0.095	0.028	0.099	0.123	0.153	-0.148	-0.106	-0.087	-0.024	0.158	-0.137	0.027	0.019	-0.019	-0.029	0.101	0.009	0.066	0.051	0.098	-0.155	0.125	-0.013	-0.016	-0.072	0.007	0.056	0.086	0.019	0.037	0.007	0.024	0.004	0.138	0.164	-0.017	0.011	0.018	-0.015	0.079	0.007	-0.064	0.037	0.041
ENSG00000178796.13	RIIAD1	0.271	0.26	0.225	0.309	0.285	0.183				0.261	0.302	0.044	0.092	0.088	0.037	0.295	0.291	0.199	0.157	0.151	0.175	-0.111	0.002	-0.072	-0.076	-0.037	-0.061	-0.016	0.074	0.099	-0.025	0.063	-0.012	0.098	0.118	0.028	0.124	0.156	0.062	0.221	0.181	0.13	0.132	0.006	0.174
ENSG00000178802.18	MPI	0.327	0.295	0.234	0.271	0.273	0.222	0.197	0.178	0.148	0.1	0.155	0.189	0.129	0.131	0.084	0.232	0.238	0.18	0.029	0.077	0.171	0.006	-0.14	-0.031	0.055	0.09	-0.096	0.064	0.063	0	0.162	0.053	-0.106	0.175	0.159	0.079	0.276	0.304	0.162	-0.065	-0.114	0.071	-0.006	-0.066	-0.001
ENSG00000178803.12	ADORA2A-AS1	0.203	0.139	0.116	0.064	0.137	-0.021				-0.119	-0.019	0	0.08	0.072	0.005	0.043	0.068	0.057	0.111	0.115	0.014	0.103	0.074	0.152	0.007	0.003	0.042	0.436	0.431	0.285	0.2	0.184	0.108	0.117	0.139	0.036	-0.042	-0.034	-0.096	0.14	0.025	0.066	0.071	0.046	0.073
ENSG00000178804.7	H1FOO	-0.025	-0.003	0.008	-0.035	-0.034	-0.003	0.049	0.006	-0.105							-0.057	-0.037	-0.084	0.031	-0.054	-0.074	0.005	-0.107	-0.063	0.03	0.004	-0.072	0.072	0.102	0.186	0.034	0.076	0.054	0.002	0.041	0.005	-0.017	0.014	0.036	0.103	-0.003	-0.022	-0.001	-0.059	-0.06
ENSG00000178809.11	TRIM73	0.137	0.137	0.103	0.018	0.031	0.079				0.174	0.067	0.14	0.103	0.052	0.011	0.063	0.085	0.023	0.074	0.028	0.055	0.07	-0.093	-0.027	-0.002	0.029	0.079	0.206	0.321	0.078	-0.005	0.043	-0.003	0.117	0.175	0.02	0.139	0.075	0.078	0.019	-0.004	-0.095	0.027	0.016	-0.075
ENSG00000178814.17	OPLAH	0.085	0.109	0.121	0.187	0.112	0.098	0.053	0.026	0.063	-0.024	-0.176	-0.141	0.09	0.044	-0.043	0.218	0.225	0.129	-0.052	-0.039	0.051	0.251	-0.087	0.113	0.159	0.044	-0.003	0.314	0.236	0.192	0.325	0.338	0.218	0.201	0.207	0.18	0.075	0.076	0.011	-0.002	0.128	0.064	0.129	0.035	-0.028
ENSG00000178821.13	TMEM52	0.329	0.292	0.284	0.357	0.37	0.358	0.177	0.098	0.113	0.207	0.239	0.154	0.272	0.23	0.162	0.262	0.242	0.27	0.051	0.007	0.022	0.075	0.082	0.262	-0.031	-0.027	0.097	0.375	0.359	0.378	0.258	0.251	0.231	0.155	0.157	0.049	0.37	0.354	0.275	-0.035	-0.019	-0.06	-0.039	0.06	0.054
ENSG00000178826.11	TMEM139	0.236	0.185	0.139	0.214	0.168	0.054	0.147	0.027	0.004	0.243	0.075	0.148	0.238	0.128	0.22	0.317	0.341	0.305	0.211	0.211	0.202	-0.091	0.011	-0.059	-0.091	-0.03	-0.007	0.17	0.177	0.116	0.077	-0.003	0.1	0.295	0.284	0.273	0.391	0.33	0.289	0.081	0.119	-0.101	-0.02	0.036	0.092
ENSG00000178828.7	RNF186	0.237	0.252	0.149	0.196	0.186	0.225	0.169	0.182	0.123	0.197	0.106	0.166	-0.131	-0.027	0.001	0.363	0.405	0.366	0.32	0.296	0.352	0.042	0.164	0.277	-0.018	0.036	0.012	0.066	0.081	0.112	0.051	-0.002	0.046	0.298	0.281	0.224	0.141	0.145	0.199	0.117	0.075	0.07	0.217	0.074	0.116
ENSG00000178836.6	AC114812.5	0.11	0.058	0.02	0.062	0.079	0.055										0.062	0.046	0.055	0.02	-0.033	-0.034	0.052	-0.025	-0.022	0.027	-0.107	-0.086	0.157	0.233	0.034	0.137	0.054	-0.017	0.326	0.336	0.171	0.321	0.318	0.184	-0.07	0.096	-0.004	-0.026	-0.105	-0.065
ENSG00000178852.16	EFCAB13	0.284	0.298	0.263	0.374	0.307	0.085				0.256	0.149	0.229	0.101	0.146	0.174	0.2	0.227	0.2	0.189	0.235	0.197	0.044	-0.032	0.096	0.059	-0.02	0.072	0.425	0.366	0.248	0.075	0.084	0.14	0.371	0.357	0.308	0.302	0.187	0.18	0.112	-0.087	0.022	-0.102	0.137	0.056
ENSG00000178860.8	MSC	0.406	0.379	0.391	0.405	0.429	0.483	0.264	0.236	0.192	0.611	0.525	0.607	0.299	0.235	0.232	0.409	0.407	0.428	0.462	0.408	0.491	0.069	0.127	0.088	0.1	0.044	0.028	0.296	0.371	0.312	0.392	0.354	0.477	0.319	0.253	0.222	0.306	0.282	0.19	0.324	0.114	0.192	0.32	0.134	0.265
ENSG00000178878.13	APOLD1	0.307	0.323	0.33	0.245	0.239	0.107	0.137	0.117	0.13	-0.07	-0.06	0.133	0.163	0.141	0.142	0.346	0.286	0.255	0.274	0.268	0.278	-0.084	-0.119	0.08	0.075	-0.028	0.004	0.055	0.144	-0.049	-0.109	-0.124	0	0.156	0.194	0.072	0.166	0.147	0.059	0.102	0.082	0.001	0.073	0.039	0.122
ENSG00000178882.15	FAM101A	0.456	0.445	0.408	0.269	0.249	0.259	0.22	0.162	0.162							0.191	0.181	0.098	0.101	0.116	0.097	0.179	0.211	0.008	-0.061	-0.022	0.01	0.297	0.358	0.215	0.393	0.377	0.454	0.431	0.402	0.321	0.363	0.282	0.359	0.338	0.253	0.282	0.185	0.119	0.239
ENSG00000178896.9	EXOSC4	0.328	0.357	0.318	0.291	0.246	0.374	0.039	0.025	0.068	0.269	0.177	0.347	0.169	0.058	0.046	0.346	0.34	0.307	-0.01	-0.051	0.137	-0.041	0.011	0.079	0.094	0.076	-0.033	0.279	0.356	0.23	-0.152	-0.186	-0.193	0.142	0.176	-0.035	0.084	0.178	0.35	-0.024	-0.025	0.127	0.268	0.195	-0.07
ENSG00000178904.19	DPY19L3	0.335	0.369	0.319	0.276	0.358	0.114	-0.112	0.011	0	0.298	0.282	0.251	0.125	0.133	0.039	0.375	0.357	0.376	0.066	0.053	0.062	-0.107	-0.118	-0.021	-0.198	0.037	0.045	0.252	0.325	0.172	0.137	0.13	0.17	0.219	0.253	0.126	0.159	0.126	0.31	0.049	-0.113	0.027	0.048	-0.028	0.153
ENSG00000178913.8	TAF7	0.165	0.19	0.079	0.12	0.21	0.06				0.079	0.054	0.077	0.117	0.086	0.028	0.239	0.268	0.203	-0.068	-0.098	0.013	-0.067	0.04	-0.203	-0.059	0.1	0.046	0.157	0.188	0.12	-0.085	0.087	-0.031	0.212	0.221	0.077	0.098	0.035	-0.02	-0.003	0.012	0.027	-0.136	-0.082	-0.001
ENSG00000178917.16	ZNF852	0.3	0.369	0.322	0.379	0.263	0.194				-0.086	0.013	0.131	0.119	-0.03	0.014	0.222	0.209	0.152	0.126	0.24	0.018	-0.108	0.073	-0.004	-0.108	0.05	0.031	0.228	0.248	0.2	0.159	0.264	0.195	0.256	0.294	0.125	0.343	0.254	0.075	0.307	-0.149	0.135	0.146	0.05	0.011
ENSG00000178919.9	FOXE1	0.062	0.057	0.103	0.021	-0.121	0.079	0.028	0.052	-0.073	0.02	0.006	0.17	0.12	-0.026	0.043	-0.069	-0.104	0.079	0.038	0.003	0.013	-0.023	0.273	0.086	0.033	0.015	-0.023	0.448	0.401	0.364	0.128	0.118	0.144	0.562	0.526	0.447	0.555	0.579	0.515	0.127	-0.026	0.139	0.186	0.071	0.189
ENSG00000178921.14	PFAS	0.338	0.322	0.319	0.316	0.304	0.194	0.031	0.077	-0.014	-0.017	0.079	-0.017	0.266	0.239	0.063	0.136	0.097	0.004	0.079	0.041	-0.066	-0.156	0.018	0.047	-0.234	0.027	0.083	0.235	0.254	0.205	0.272	0.303	0.237	0.289	0.275	0.201	0.395	0.373	0.259	0.185	0.069	0.009	0.275	0.134	0.114
ENSG00000178922.17	HYI							0.041	0.025	0.046	0.034	-0.11	-0.033	0.094	0.005	-0.05
ENSG00000178927.18	C17orf62	0.205	0.222	0.15	0.123	0.147	0.112	0.018	0.014	0.069							0.309	0.321	0.285	-0.022	-0.073	0.062	0.079	0.104	0.119	0.164	-0.059	0.022	0.288	0.254	0.086	0.248	0.293	0.27	0.335	0.329	0.336	0.206	0.127	-0.004	0.119	0.059	0.049	0.283	0.179	-0.059
ENSG00000178928.8	TPRX1	0.003	0.022	0.052	0.067	0.11	0.017	-0.128	-0.129	-0.044	0.003	0.104	-0.01	0.01	0.046	-0.013	-0.076	-0.042	0.055	-0.035	-0.032	0.037	0.041	-0.032	-0.111	-0.105	-0.044	-0.006	0.07	-0.031	-0.026	0.03	-0.003	0.024	-0.026	-0.02	-0.011	-0.043	0.025	-0.034	0.087	0.02	0.006	-0.007	0.022	-0.03
ENSG00000178934.5	LGALS7B	0.319	0.318	0.321	0.326	0.321	0.17				-0.078	-0.025	-0.018	0.171	0.161	0.226	0.014	0.033	-0.028	0.027	0.008	-0.084	0.054	-0.116	0.076	0.01	0.024	0.051	0.335	0.346	0.318	0.366	0.397	0.447	0.362	0.349	0.342	0.356	0.359	0.284	0.188	0.119	0.069	0.106	0.151	0.032
ENSG00000178935.5	ZNF552	0.684	0.668	0.613	0.691	0.663	0.557	0.401	0.331	0.387	0.515	0.54	0.485	0.298	0.346	0.359	0.24	0.312	0.22	0.325	0.279	0.015	-0.047	0.196	0.03	-0.116	-0.138	0.006	0.202	0.244	0.316	-0.102	-0.026	-0.042	0.285	0.239	0.17	0.193	0.107	-0.014	0.381	0.373	0.456	0.314	0.194	0.304
ENSG00000178947.9	LINC00086	0.331	0.333	0.314	0.173	0.194	0.158										0.208	0.178	0.153	0.243	0.29	0.131	0.138	-0.144	-0.003	0.089	-0.062	0.041	0.521	0.489	0.454	0.378	0.433	0.452	0.364	0.374	0.355	0.308	0.277	0.249	0.253	0.179	0.222	0.226	0.097	0.197
ENSG00000178950.17	GAK	0.365	0.366	0.299	0.371	0.36	0.246	0.084	0.103	0.073	0.308	0.501	0.372	0.144	0.126	0.141	0.217	0.197	0.083	0.043	-0.017	-0.032	-0.013	-0.296	0.279	0.158	-0.124	-0.129	0.241	0.3	0.16	0.289	0.264	0.149	0.239	0.271	0.214	0.047	0.152	0.086	-0.019	-0.011	0.071	0.031	0.089	-0.216
ENSG00000178951.9	ZBTB7A	0.44	0.456	0.364	0.383	0.377	0.183	0.203	0.179	0.167	0.47	0.532	0.411	0.102	0.152	0.116	0.143	0.169	0.001	0.065	-0.021	-0.047	0.003	-0.126	0.008	0.108	-0.08	-0.087	0.221	0.248	0.09	0.169	0.242	0.151	0.436	0.467	0.387	0.287	0.333	0.09	0.116	0.053	0.051	0.03	0.048	-0.116
ENSG00000178952.11	TUFM	0.159	0.193	0.072	0.09	0.072	-0.01	0.046	-0.002	0.011	0.228	0.22	0.19	0.128	0.116	-0.083	0.244	0.278	0.136	0.053	0.017	0.054	-0.182	0.019	0.004	0.066	0.082	0.169	0.198	0.211	0.097	-0.095	-0.064	-0.055	0.106	0.118	0.004	0.047	0.086	-0.133	-0.032	-0.055	0.12	0.05	-0.077	-0.137
ENSG00000178965.14	ERICH3	0.266	0.258	0.24	0.412	0.442	0.387				0.27	0.261	0.236	0.245	0.18	0.161	-0.033	0.156	0.055	-0.02	0.013	0.027	0.253	-0.055	-0.026	0.017	0.048	0.158	0.06	0.124	0.073	-0.004	0.09	-0.007	-0.01	0.024	0.027	0.052	0.092	0.038	0.262	0.271	0.184	0.228	0.237	0.252
ENSG00000178966.17	RMI1	0.261	0.293	0.288	0.182	0.138	0.086	0.071	0.054	0.068	0.183	0.281	0.368	0.078	0.071	0.025	0.204	0.163	0.166	0.142	0.049	0.095	-0.208	0.025	-0.206	-0.122	0.005	-0.13	0.372	0.418	0.315	0.161	0.189	0.14	0.499	0.476	0.446	0.492	0.439	0.46	0.266	0.314	0.109	0.342	0.331	0.158
ENSG00000178971.16	CTC1	0.547	0.521	0.5	0.544	0.587	0.446				0.276	0.29	0.151	0.215	0.233	0.181	0.27	0.218	0.229	0.165	0.133	0.014	-0.011	-0.017	0.102	0	0.005	-0.026	0.154	0.077	0.198	0.221	0.131	0.271	0.293	0.333	0.286	0.15	0.114	0.141	0.182	0.075	0.069	0.156	0.045	0.122
ENSG00000178974.10	FBXO34	0.164	0.16	0.133	-0.201	-0.068	0.172	0.048	0.166	0.158	-0.263	-0.204	-0.184	0.038	-0.002	0.044	0.193	0.191	0.154	0.112	0.126	0.185	-0.243	-0.128	0.004	-0.126	-0.027	0.091	0.372	0.331	0.237	0.059	0.108	0.129	0.341	0.272	0.229	0.303	0.257	0.209	-0.054	-0.097	0.075	-0.076	-0.141	0.024
ENSG00000178977.3	LINC00324	0.449	0.398	0.425	0.426	0.443	0.437				0.38	0.482	0.39	0.394	0.384	0.318	0.249	0.287	0.247	0.311	0.41	0.182	0.15	0.133	-0.103	0.065	-0.084	-0.031	0.353	0.377	0.287	0.09	0.103	0.144	0.279	0.306	0.294	0.279	0.194	0.115	0.307	0.329	0.313	0.197	0.089	0.185
ENSG00000178980.15	SEPW1	0.211	0.262	0.171	0.061	0.146	0.121	0.171	0.104	0.092							0.05	0.131	0.071	-0.017	-0.022	0.074	-0.083	0.229	0.118	0.109	0	0.101	0.276	0.38	0.192	-0.024	-0.009	0.022	0.397	0.387	0.229	0.388	0.395	0.359	0.424	0.395	0.33	0.331	0.254	0.224
ENSG00000178982.10	EIF3K	0.287	0.329	0.158	0.122	0.059	0.07	0.091	0.036	0.108	0.439	0.326	0.268	-0.013	0.065	-0.068	0.171	0.227	0.018	0.084	0.074	-0.03	-0.038	0.198	0.096	-0.057	0.082	0.145	0.24	0.293	0.137	0.018	0.036	0.016	0.07	0.096	-0.057	0.11	0.147	0.01	-0.077	-0.095	-0.01	0.062	0.008	0.006
ENSG00000178988.11	MRFAP1L1	0.525	0.503	0.383	0.463	0.437	0.242	0.396	0.386	0.375	0.412	0.354	0.339	0.216	0.149	0.172	0.33	0.345	0.068	-0.199	-0.083	0.114	-0.118	-0.027	-0.108	-0.012	0.075	0.086	0.166	0.192	0.137	0.121	0.113	-0.062	0.105	0.135	-0.031	0.154	0.181	0.143	-0.136	-0.182	0.048	-0.116	-0.31	0.093
ENSG00000178996.14	SNX18	0.278	0.303	0.21	0.073	0.153	0.133	0.039	0.059	0.062	0.212	0.213	0.007	0.123	0.087	0.066	0.275	0.364	0.279	0.397	0.271	0.307	0.266	-0.054	-0.103	0.219	-0.015	0.003	0.211	0.253	0.161	0.059	0.046	0.08	0.255	0.207	0.169	0.164	0.159	0.207	0.231	0.224	0.155	0.183	0.216	0.149
ENSG00000178997.11	EXD1	0.155	0.152	0.041	0.093	0.15	0.031	-0.095	-0.064	-0.07	-0.026	0.062	0.079	0.027	0.182	0.055	-0.078	0.071	-0.083	0.034	-0.051	0.033	0.219	0.085	-0.095	0.001	-0.093	-0.043	0.171	0.071	-0.014	0.079	0.032	-0.006	-0.067	-0.007	-0.008	-0.051	0.003	-0.06	0.027	0.095	0.035	-0.04	0.026	0.01
ENSG00000178999.13	AURKB	0.704	0.689	0.699	0.696	0.698	0.714	0.37	0.338	0.31	0.502	0.526	0.555	0.438	0.407	0.371	0.238	0.242	0.145	0.043	0.073	-0.005	-0.244	-0.019	0.171	-0.322	0.158	0.23	0.309	0.271	0.261	0.246	0.242	0.15	0.376	0.316	0.272	0.552	0.467	0.471	0.618	0.561	0.562	0.712	0.662	0.665
ENSG00000179002.5	TAS1R2	0.011	0.004	-0.032	-0.043	-0.072	0.009	-0.142	0.026	-0.165	0.07	-0.092	0.048	0.077	-0.075	0.03	0.102	0.133	0.14	0.009	0.079	0.125	-0.012	0.009	0.006	0.09	-0.036	-0.042	-0.057	-0.061	0.017	0.048	0.013	-0.084	-0.008	0.002	0.03	0.168	0.031	-0.017	0.038	-0.027	-0.018	-0.001	-0.041	-0.017
ENSG00000179008.9	C14orf39	0.066	0.055	0.001	0.107	0.098	0.077	-0.037	0.068	0.014	-0.04	-0.098	0.008	-0.054	0.001	0.004	0.074	0.011	-0.058	-0.003	0.024	-0.03	-0.069	-0.116	0.023	-0.036	0.024	0.072	0.275	0.327	0.234	0.005	-0.058	0.068	0.013	0.133	0.048	0.261	0.135	0.045	-0.005	-0.068	0.017	0.144	0.062	0.067
ENSG00000179010.14	MRFAP1	0.419	0.407	0.243	0.393	0.354	0.242	0.318	0.267	0.305	0.435	0.371	0.341	0.201	0.17	0.109	0.365	0.346	0.112	-0.008	0.088	0.186	-0.049	-0.19	-0.146	0.186	0.074	0.044	0.145	0.274	0.094	0.037	0.078	-0.058	0.003	0.075	-0.05	0.122	0.098	0	-0.025	-0.156	0.009	0.036	-0.069	-0.123
ENSG00000179021.10	C3orf38	0.208	0.256	0.218	0.007	-0.004	-0.068	-0.059	-0.085	-0.06	0.114	0.124	-0.117	0.021	0.115	0.067	0.224	0.172	0.199	-0.076	0.056	0.158	0.115	0.171	-0.172	-0.039	0.053	0.12	0.213	0.218	0.218	0.115	0.207	0.092	0.347	0.324	0.297	0.122	0.102	0.196	-0.014	0.026	0.041	0.112	0.083	0.073
ENSG00000179023.8	KLHDC7A	0.351	0.356	0.346	0.384	0.372	0.302	0.099	0.094	0.019	0.429	0.458	0.366	0.242	0.312	0.273	0.257	0.21	0.303	0.3	0.293	0.176	0.021	-0.096	-0.075	0.02	-0.003	0.006	0.12	0.138	0.163	0.058	0.077	0.075	0.283	0.284	0.366	0.295	0.179	0.213	0.418	0.359	0.43	0.332	0.212	0.246
ENSG00000179028.4	RP11-363G10.2	-0.045	-0.018	-0.021	-0.022	0.019	-0.041										-0.222	0.134	-0.045				0.041	-0.066	0.146	-0.071	0.035	0	0.033	-0.115	0.018	0.132	-0.046	-0.058	0.094	0.027	-0.007	0.054	0.045	-0.034	0.116	0.042	-0.006	-0.01	-0.043	0.005
ENSG00000179029.15	TMEM107	0.317	0.272	0.274	0.33	0.283	0.212	0.034	0.05	0.018	0.006	0.031	0.021	0.077	0.088	0.106	0.398	0.338	0.256	0.434	0.446	0.287	0.067	0.095	-0.078	0.02	-0.002	0.05	0.25	0.206	0.2	0.068	0.191	0.049	0.114	0.093	0.085	0.255	0.193	0.179	-0.002	0.004	-0.037	-0.023	-0.124	0.036
ENSG00000179031.8	LL0XNC01-131B10.2	0.014	0.017	-0.017	0.107	-0.016	0.081										0.122	0.185	0.243	0.32	0.333	0.229	0.047	-0.163	-0.139	-0.072	0.007	0.024	0.197	0.189	0.114	0.218	0.164	0.272	0.038	0.103	0.111	0.055	0.07	0.039	0.295	0.262	0.306	0.332	0.194	0.23
ENSG00000179038.8	RP11-157K17.5	-0.005	0.046	0.015	-0.081	0.017	0.068										0.003	-0.014	-0.068	-0.034	0.038	-0.063	-0.199	-0.008	-0.043	-0.006	0.066	0.094	0.075	-0.107	0.089	0.111	0.034	0.065	0.057	0.129	0.033	0.115	0.028	-0.064	0.083	0.049	-0.067	-0.028	-0.002	-0.039
ENSG00000179041.4	RRS1	0.359	0.367	0.352	0.284	0.294	0.318	0.194	0.187	0.174	0.204	0.096	0.23	0.266	0.246	0.127	0.341	0.309	0.248	0.145	0.084	0.237	0.036	-0.294	-0.061	0.128	0.002	-0.031	0.157	0.106	0.103	-0.036	0.043	0.049	0.174	0.162	0.089	0.294	0.352	0.297	0.156	0.175	0.072	0.382	0.372	0.055
ENSG00000179044.16	EXOC3L1	0.297	0.317	0.306	-0.141	-0.135	-0.144				0.124	0.339	0.19	0.106	0.143	0.169	0.202	0.218	0.148	0.015	-0.036	0.072	0.051	-0.099	0.282	0.145	0.036	0.04	0.186	0.148	0.086	0.12	0.121	0.178	0.151	0.171	0.107	0.216	0.176	-0.003	0.211	0.2	0.029	-0.037	0.006	-0.083
ENSG00000179046.8	TRIML2	0.303	0.322	0.18	0.194	0.09	0.039	0.092	0.066	0.082	0.323	0.214	0.05	0.152	0.143	-0.033	0.132	0.106	0.04	0.064	-0.016	-0.019	0.065	-0.029	-0.131	-0.09	-0.054	0.095	0.298	0.277	0.223	0.18	0.213	0.238	0.208	0.167	0.195	0.242	0.154	0.15	0.047	0.241	0.023	0.038	0.048	-0.002
ENSG00000179051.14	RCC2	0.538	0.528	0.385	0.334	0.365	0.211	0.296	0.291	0.243	0.249	0.245	0.25	0.286	0.268	0.001	0.066	0.056	0.021	0.016	0.063	-0.183	-0.167	-0.118	-0.013	-0.082	0.05	0.14	0.12	0.211	0.06	-0.052	0.007	-0.047	0.131	0.06	0.005	0.178	0.083	0.03	0.29	0.313	0.092	0.348	0.288	0.022
ENSG00000179055.7	OR13D1	-0.041	0.012	0.002	0.088	-0.08	-0.082	-0.018	-0.013	-0.164	0.101	0.004	-0.024	-0.011	-0.02	0.073	-0.016	0.09	0.043	0.012	0.002	-0.006	-0.069	-0.065	0.151	0.02	0.035	0.027	-0.122	0.007	0.08	0.057	0.068	0.009	-0.043	0.007	-0.081	0.019	-0.157	0.025	0.133	0.001	-0.101	0.02	-0.046	-0.056
ENSG00000179057.14	IGSF22	0.317	0.3	0.266	0.359	0.251	0.122	0.297	0.267	0.223	0.077	0.102	-0.017	0.285	0.286	0.223	0.277	0.25	0.261	0.216	0.176	0.075	0.094	-0.079	0.18	0.028	-0.084	0.015	0.428	0.463	0.251	0.118	0.209	0.193	0.144	0.106	0.051	0.15	0.049	0.075	0.067	0.115	0.08	-0.085	-0.027	-0.042
ENSG00000179058.7	C9orf50	0.201	0.232	0.105	0.058	0.148	0.034	0.256	0.182	0.133	0.145	0.188	0.151	0.093	0.16	0.118	0.249	0.221	0.121	0.194	0.286	0.008	0.055	-0.027	-0.13	-0.02	-0.019	-0.03	0.241	0.164	0.091	0.106	0.052	0.071	0.093	0.086	0.05	0.054	0.014	0.085	0.085	0.004	0.031	0.085	0.1	0.081
ENSG00000179059.10	ZFP42	0.29	0.291	0.198	0.288	0.228	0.257	0.128	0.129	0.057	0.369	0.42	0.29	-0.111	-0.102	-0.127	0.097	-0.012	-0.074	-0.04	0.02	0.051	-0.072	-0.042	-0.008	0.052	-0.082	0.023	0.008	0.043	0.047	0.051	0.032	0.045	0.234	0.212	0.184	0.362	0.365	0.285	0.282	0.214	0.08	0.21	0.153	0.14
ENSG00000179066.8	CTD-2527I21.15	0.598	0.563	0.54	0.518	0.536	0.454										0.134	0.084	-0.007	0.05	0.057	-0.068	-0.029	0.009	-0.034	0.002	-0.021	-0.034	0.509	0.519	0.476	0.11	0.071	0.078	0.256	0.261	0.236	0.239	0.201	0.094	0.107	0.025	0.085	0.118	0.06	0.058
ENSG00000179071.5	CCDC89	0.062	0.065	0.122	0.168	0.093	0.225	0.135	0.154	0.058	0.395	0.346	0.189	0.176	0.16	0.069	0.24	0.202	0.249	0.183	0.027	-0.029	0.037	0.015	0.079	0.041	-0.102	0.022	0.195	0.244	0.024	0.072	0.166	0.066	0.105	0.162	0.079	0.286	0.257	0.212	0.14	0.12	0.117	0.15	0.098	0.099
ENSG00000179073.6	TAAR3	0.103	0.086	-0.04	0.104	0.084	0.038										0.311	0.242	0.098	0.332	0.364	0.183	-0.084	-0.015	-0.061	-0.117	0.037	-0.045	0.15	0.07	0.136	0.084	0.048	-0.002	0.005	0.019	0	0.047	-0.066	0.01	-0.091	-0.126	0.107	-0.18	-0.001	0.031
ENSG00000179082.3	C9orf106	0.358	0.341	0.31	0.305	0.264	0.069										-0.029	0.021	0.03	0.083	0.064	0.03	0.023	-0.082	0.09	0.048	-0.043	0.082	-0.056	0.11	0.077	0.012	-0.08	0.057	0.082	0.169	0.012	0.111	0.058	0.001	0.054	-0.018	-0.143	0.09	-0.039	0.037
ENSG00000179083.6	FAM133A	0.173	0.191	0.119	-0.177	-0.113	0.055	0.133	0.095	0.04	0.096	-0.042	0.112	0.038	-0.01	-0.038	0.022	0.028	0.015	0.029	-0.119	0.028	0.058	-0.012	0.174	0.074	-0.09	0.021	-0.059	0.066	0.045	0.034	0.166	0.042	0.107	0.122	0.025	0.138	0.101	0	0.236	0.239	0.208	0.35	0.286	0.285
ENSG00000179085.8	DPM3	0.333	0.36	0.27	0.074	0.081	0.095	0.082	-0.033	-0.001	0.137	0.093	0.198	-0.032	-0.052	0.002	0.281	0.311	0.23	-0.099	-0.115	-0.048	-0.059	0.198	-0.027	0.081	0.064	0.089	0.246	0.322	0.182	0.201	0.208	0.016	0.183	0.245	0.095	-0.005	0.049	0.109	0.15	0.097	0.158	-0.072	-0.058	-0.071
ENSG00000179088.15	C12orf42	0.123	0.096	0.009	0.155	0.071	0.031				0.449	0.204	0.202	0.155	0.127	0.095	0.008	0.067	0.008	0.054	0.05	-0.071	0.048	-0.044	0.12	0.065	-0.05	0.077	0.108	0.031	0.07	0.046	0.029	0.015	0.148	0.119	0.013	0.083	0.122	0.028	-0.139	-0.1	0.115	0.099	-0.029	0.028
ENSG00000179091.5	CYC1	0.352	0.364	0.243	0.355	0.34	0.248	0.058	0.107	0.087	0.338	0.218	0.25	0.29	0.18	0.102	0.376	0.352	0.28	0.114	0.05	0.124	-0.058	0.145	0.059	0.02	0.106	0.03	0.209	0.11	0.077	0.024	0.046	-0.052	0.29	0.306	0.123	0.071	0.184	0.155	0.02	0.112	0.072	0.308	0.294	-0.043
ENSG00000179094.16	PER1	0.383	0.404	0.368	0.336	0.321	0.23				0.151	0.21	0.132	0.202	0.245	0.23	0.408	0.434	0.409	0.19	0.134	0.147	-0.023	-0.101	-0.11	0.008	-0.191	-0.122	-0.009	-0.097	0.024	-0.106	-0.096	0.094	0.303	0.291	0.276	0.152	0.169	0.109	0.283	0.276	0.275	0.291	0.251	0.329
ENSG00000179097.6	HTR1F	0.178	0.169	0.155	0.16	0.132	0.19	0.231	0.253	0.171	0.152	0.315	0.187	0.162	0.118	0.138	0.005	0.015	-0.018	0.049	0.062	-0.001	-0.164	0.196	-0.26	0.011	-0.041	0.055	-0.032	0.018	0.043	0.047	-0.022	0.026	0.073	0.041	-0.025	0.07	0.009	0.115	0.085	0.067	0.014	0.039	0.03	0.039
ENSG00000179101.5	RP11-349N19.2	0.136	0.187	0.218	0.139	0.197	-0.095										0.116	0.049	0.018	-0.014	-0.076	-0.031	-0.008	0.109	-0.047	-0.052	0.032	0.001	0.233	0.221	0.283	-0.001	0.038	-0.097	0.278	0.33	0.176	0.137	0.077	0.073	0.095	-0.093	0.147	0.149	0.027	-0.08
ENSG00000179104.9	TMTC2	0.23	0.27	0.225	0.271	0.304	0.189				0.294	0.165	0.129	-0.024	-0.056	0.02	0.412	0.393	0.426	0.229	0.186	0.152	-0.182	-0.113	-0.218	0.124	-0.042	-0.028	0.467	0.458	0.428	0.298	0.336	0.388	0.311	0.261	0.254	0.341	0.297	0.362	0.121	0.065	0.049	-0.022	-0.023	0.062
ENSG00000179111.9	HES7	0.099	0.061	0.118	0.001	-0.006	-0.015	0.153	0.099	0.094	-0.06	-0.02	-0.062	0.111	0.199	0.066	0.269	0.266	0.12	0.072	0.123	-0.105	0.022	0.016	0.024	-0.056	-0.037	0.109	0.177	0.22	0.111	-0.039	-0.045	0.022	0.203	0.175	0.065	0.213	0.207	0.037	0.133	0.039	-0.048	0.133	0.033	0.089
ENSG00000179115.11	FARSA	0.33	0.322	0.233	0.201	0.168	0.295	0.06	0.053	0.111	0.209	0.208	0.182	0.218	0.151	0.022	0.165	0.184	-0.005	0.087	0.061	0.052	-0.187	-0.111	0.107	-0.107	0.024	0.08	0.104	0.087	0.027	-0.023	0.021	0.095	0.159	0.197	0.082	0.346	0.288	0.077	0.131	0.241	0.007	0.185	0.247	-0.114
ENSG00000179119.15	SPTY2D1	0.331	0.384	0.324	0.168	0.153	0.115	-0.078	-0.102	0.021	0.101	-0.011	0.037	-0.143	-0.118	-0.134	0.358	0.343	0.253	0.164	0.196	0.158	0.115	0.008	-0.128	0.018	0.032	0.039	0.257	0.283	0.099	0.036	0.061	0.127	0.091	0.166	0.092	-0.136	-0.035	0.156	0.028	0.068	0.024	0.031	0.034	-0.006
ENSG00000179131.7	RP11-458F8.3	0.091	0.086	0.064	0.02	-0.061	0.078										0.358	0.383	0.373	0.062	0.044	-0.066	-0.261	-0.11	0.105	-0.159	-0.024	-0.077	0.059	0.184	0.013	-0.033	0.006	-0.053	0.111	0.215	0.025	0.045	0.054	0.076	0.046	-0.042	0.086	0.016	0.009	-0.029
ENSG00000179133.15	C10orf67	0.078	-0.026	0.006	-0.036	-0.036	-0.04	0.095	0.071	-0.034	-0.109	-0.005	0.186	0.002	-0.045	-0.049	0.111	0.108	0.044	0.065	0.188	0.101	0.198	0.1	0.092	0.058	0.072	0.003	0.205	0.208	0.016	0.056	0.1	0.033	0.172	0.142	0.011	0.007	0	-0.046	0.18	0.229	0.055	0.135	0.159	0.096
ENSG00000179134.15	SAMD4B	0.313	0.302	0.158	0.07	0.039	-0.002	0.064	0.084	0.008	0.237	0.189	0.077	0.183	0.204	0.002	0.371	0.372	0.24	0.177	0.071	0.029	-0.048	-0.263	0.099	-0.073	-0.129	0.008	0.182	0.247	0.075	-0.005	-0.013	0.058	0.225	0.178	0.114	0.145	0.105	-0.081	0.104	0.139	-0.083	0.277	0.289	0.027
ENSG00000179136.7	LINC00670	0.018	0.037	-0.042	0.017	-0.044	-0.036				-0.008	0.083	0.114	-0.075	-0.057	-0.031	0.012	0.026	-0.053	-0.044	-0.047	0.075	0.143	0.145	-0.006	-0.003	-0.014	0.037	-0.134	0.088	-0.097	0.087	0.033	0.026	0.071	0.037	0.03	0.031	0.056	0.044	0.009	-0.172	-0.025	0.013	0.128	-0.055
ENSG00000179141.9	MTUS2-AS1	0.099	0.126	0.002	-0.004	0.053	0.067				0.052	-0.011	0.07	0.032	0.008	0.089	0.047	0.032	0.004	0.004	-0.023	-0.018	-0.189	-0.201	0.201	-0.021	0.026	-0.006	-0.031	0.03	0	-0.075	-0.003	-0.033	0.035	-0.014	0.033	0.036	0.04	0.039	0.011	0.109	0.049	0.043	0.053	0.063
ENSG00000179142.2	CYP11B2	-0.056	0.013	0.003	-0.055	0.003	-0.003				0.002	0.018	0.011	-0.025	-0.015	-0.06	-0.017	0.058	0.043	0.008	-0.08	-0.033	0.159	0.093	-0.364	-0.042	0.011	0.033	0.046	-0.104	-0.082	0.001	0.046	0.062	-0.027	-0.079	0.048	-0.015	-0.037	0.026	0.129	-0.136	0.019	-0.025	-0.066	-0.072
ENSG00000179144.5	GIMAP7	0.512	0.51	0.56	0.623	0.594	0.645	0.536	0.537	0.429	0.594	0.556	0.63	0.445	0.428	0.476	0.501	0.501	0.485	0.486	0.449	0.508	0.261	-0.01	0.118	0.262	-0.061	-0.037	0.3	0.338	0.351	0.258	0.27	0.382	0.449	0.448	0.474	0.486	0.467	0.459	0.369	0.309	0.181	0.266	0.139	0.182
ENSG00000179148.10	ALOXE3	0.266	0.204	0.175	0.135	0.012	0.046	-0.086	-0.107	-0.001	0.457	0.437	0.296	0.08	0.093	-0.001	0.459	0.424	0.301	0.382	0.42	0.125	0.047	0.008	0.185	0.025	0.052	0.03	0.503	0.493	0.466	0.407	0.445	0.47	0.299	0.301	0.202	0.294	0.274	0.201	0.144	0.112	0.024	0.109	0.123	0.013
ENSG00000179151.13	EDC3	0.136	0.143	0.047	0.033	0.063	0.139	0.206	0.178	0.076	0.033	0.057	-0.097	0.13	0.155	0	0.103	0.099	0.076	0.113	0.16	0.169	-0.187	-0.064	0.064	-0.278	0.01	-0.121	0.038	0.049	0.007	-0.053	0	0.027	0.193	0.196	0.173	0.332	0.253	0.055	0.037	0.091	0.103	0.039	0.133	0.028
ENSG00000179152.20	TCAIM	0.214	0.188	0.143	0.052	0.027	0.011				-0.09	-0.141	0.018	0.08	0.082	0.08	0.192	0.205	0.17	0.116	0.085	0.074	0.244	0.197	-0.189	0.117	-0.004	0.025	0.204	0.247	0.216	0.168	0.291	0.284	0.32	0.22	0.197	0.052	0.094	0.151	0.187	0.232	0.208	0.159	0.121	0.157
ENSG00000179157.4	RPS2P28	-0.034	0.028	0.015	0.033	0.056	0.039				-0.108	0.015	0.123	0.044	0.09	0.023	0.141	0.144	0.053	0.019	-0.046	0.005	-0.019	0.244	0.06	-0.061	-0.095	0.03	0.082	0.033	0.05	-0.035	0.126	0.057	-0.031	0.014	0.009	0.124	0.113	0.104	0.155	0.008	0.122	0.019	0.013	-0.026
ENSG00000179163.12	FUCA1	0.532	0.5	0.447	0.225	0.251	0.093	0.291	0.274	0.113	0.307	0.268	0.11	0.376	0.387	0.321	0.205	0.234	0.096	0.167	0.226	0.18	0.304	0.176	0.053	0.279	0.008	-0.087	0.27	0.346	0.168	0.247	0.278	0.218	0.372	0.357	0.393	0.287	0.225	0.212	0.433	0.42	0.288	0.314	0.276	0.224
ENSG00000179165.11	PXT1	0.173	0.194	0.153	0.006	0.234	0.097	-0.103	-0.033	-0.051	0.137	0.157	0.102	0.103	0.139	0.046	0.034	-0.035	-0.056	0.01	0.04	-0.007	0.159	-0.024	0.054	-0.017	-0.023	-0.032	0.096	0.026	0.017	0.028	-0.052	0.051	-0.017	0.087	0.035	-0.01	0	-0.077	-0.06	0.02	0.088	-0.026	0.048	0.053
ENSG00000179168.15	GGN	0.196	0.19	0.164	-0.152	-0.117	-0.078	-0.006	-0.027	-0.015	0.139	-0.037	0.087	0.228	0.186	0.153	0.089	0.093	0.085	0.08	0.011	0.001	-0.086	-0.113	-0.031	0.034	0.009	-0.025	0.063	0.127	0.103	-0.063	0.043	0.004	0.19	0.22	0.089	-0.162	-0.119	-0.039	0.04	0.11	-0.025	0.013	0.019	0.085
ENSG00000179170.11	OR7E97P	0.006	0.011	0.03	0.02	0.057	-0.008							-0.047	-0.039	0.01	-0.023	-0.025	0.067	-0.007	-0.033	0.025	-0.004	0.006	0.134	0.013	0.02	-0.057	0.229	0.041	-0.044	0.053	-0.073	-0.041	0.014	-0.014	-0.003	0.016	-0.006	0.06	-0.062	-0.053	-0.071	0.028	0.073	0.027
ENSG00000179172.10	HNRNPCL1	-0.021	-0.026	0.04	0.115	0.004	0.01	0.013	0.041	0.084	0.002	0.098	-0.142	-0.039	0.015	-0.032	0.136	0.126	-0.009	0.022	-0.058	-0.002	-0.14	0.09	-0.236	-0.107	-0.018	0.033	-0.029	-0.043	-0.007	-0.001	-0.006	0	0.006	0.087	0.061	0.001	0.037	-0.062	0.061	-0.073	-0.079	0.049	0.009	0
ENSG00000179178.11	TMEM125	0.283	0.241	0.227	0.312	0.221	0.246				-0.016	0.058	0.101	0.134	-0.038	0.106	0.336	0.372	0.282	0.172	0.152	0.014	0.091	0.123	0.139	0.297	0.014	0.013	0.283	0.317	0.303	0.124	0.17	0.178	0.445	0.422	0.418	0.403	0.426	0.389	0.586	0.436	0.503	0.487	0.339	0.314
ENSG00000179195.16	ZNF664	0.305	0.326	0.23	0.286	0.256	0.182	0.291	0.274	0.153	0.324	0.266	0.319	0.265	0.278	0.053	0.272	0.3	0.168	-0.042	-0.11	-0.158	-0.013	-0.176	-0.149	-0.132	0.05	0.102	0.37	0.405	0.321	0.118	0.256	0.008	0.383	0.411	0.28	0.596	0.519	0.277	0.173	0.09	-0.009	0.073	0.086	0.013
ENSG00000179213.13	SIGLECL1	0.03	0.05	-0.033	-0.056	-0.011	0.022				-0.137	-0.086	0.049	-0.023	-0.078	-0.046	-0.071	0	0.019	-0.017	-0.068	0.013	-0.129	0.113	-0.073	-0.024	0.026	-0.052	0.036	-0.055	0.027	0.131	-0.013	-0.001	0.012	0.048	0.115	-0.101	0	0.012	0.06	-0.075	-0.024	0.012	0.008	0.042
ENSG00000179218.14	CALR	0.503	0.495	0.287	0.377	0.345	0.29	0.237	0.19	0.299	0.335	0.277	0.105	0.174	0.175	0.033	0.207	0.235	0.023	-0.144	-0.038	0.055	0.007	0.18	0.083	0.138	0.081	0.079	0.297	0.25	0.028	-0.003	-0.003	-0.094	0.314	0.352	0.049	0.326	0.359	0.08	0.177	0.188	0.048	0.134	0.094	-0.276
ENSG00000179219.5	LINC00311	0.022	0.022	0.001	-0.011	-0.012	0.051				0.021	-0.043	-0.11	-0.051	0.059	0.045	-0.09	-0.032	-0.025	0.052	-0.036	-0.019	-0.155	0.133	0.127	0.039	-0.027	0.04	0.019	0.073	0.007	-0.059	-0.057	0.108	-0.053	-0.023	-0.072	0.037	0.049	0.016	0.146	-0.035	0.123	0.107	0.061	-0.058
ENSG00000179222.18	MAGED1	0.286	0.258	0.08	0.331	0.196	0.177	0.149	0.124	0.138	0.307	0.322	0.12	0.099	0.088	0.024	0.12	0.164	0.135	0.167	0.1	0.048	-0.24	-0.195	0.133	-0.158	-0.022	0.072	0.3	0.321	0.186	0.156	0.17	0.092	0.202	0.184	0.005	0.281	0.32	0.214	0.131	-0.045	0.024	0.122	0.055	-0.124
ENSG00000179240.13	RP11-111M22.2	0.199	0.197	0.219	-0.034	0.063	0.022										0.39	0.337	0.371	0.42	0.494	0.23	-0.011	-0.112	-0.049	-0.062	0.037	-0.022	0.352	0.397	0.234	0.317	0.256	0.145	0.51	0.521	0.458	0.59	0.573	0.547	0.247	0.165	0.012	0.314	0.213	0.203
ENSG00000179241.13	LDLRAD3	0.338	0.336	0.3	0.314	0.304	0.273	0.078	0.132	0.099	0.263	0.278	0.236	0.104	0.139	-0.094	0.388	0.318	0.344	0.562	0.533	0.501	-0.136	-0.123	0.097	-0.199	0.025	-0.021	0.202	0.234	0.251	0.085	0.13	0.097	0.286	0.275	0.2	0.291	0.215	0.272	0.301	0.196	0.241	0.293	0.208	0.253
ENSG00000179242.16	CDH4	0.291	0.285	0.158	0.003	0.027	-0.031	0.084	0.088	0.075	-0.104	-0.018	0.063	0.072	0.091	0.112	0.218	0.23	0.139	0.151	0.012	0.153	-0.215	-0.202	0.15	-0.044	0.062	0.163	0.122	0.228	0.112	0.105	0.056	0.056	0.143	0.16	0.094	0.214	0.152	0.201	0.018	0.034	0.019	0.051	-0.075	0.009
ENSG00000179253.3	RP11-429E11.3	0.146	0.166	0.085	0.173	0.141	0.042										0.061	0.019	0.105	-0.023	0.04	0.096	-0.05	-0.245	-0.029	0.041	0.05	0.017	0.01	-0.007	-0.025	-0.092	-0.097	-0.036	0.188	0.12	0.064	0.311	0.168	0.124	-0.093	-0.006	-0.018	0.009	0.003	-0.022
ENSG00000179256.2	SMCO3	0.131	0.124	0.051	0.17	0.149	0.039				0.313	0.295	0.095	-0.012	0.004	0.051	0.022	0.046	-0.036	0.027	-0.063	-0.008	-0.032	0.012	-0.084	0.042	-0.033	-0.035	0.032	0.078	0.075	0.159	0.045	0.013	0.093	0.049	0.001	0.07	0.057	-0.038	0.015	-0.025	-0.112	0.067	-0.025	0.025
ENSG00000179262.10	RAD23A	0.307	0.297	0.205	0.292	0.265	0.253	0.029	0.061	0.054	0.223	0.194	0.201	0.14	0.049	0.135	0.14	0.143	-0.037	0.187	0.168	0.03	-0.151	-0.015	0.083	-0.128	0.01	0.045	0.238	0.272	0.135	0.178	0.286	0.03	0.271	0.322	0.122	0.472	0.39	0.106	0.211	0.192	0.005	0.145	0.196	-0.098
ENSG00000179270.7	C2orf71	0.373	0.395	0.195	0.11	0.184	-0.072										0.078	0.058	0.036	0.028	0.074	-0.065	0.022	0.334	-0.025	0.018	-0.022	0.057	0.2	0.206	0.035	0.024	0.07	-0.001	0.345	0.33	0.07	0.331	0.19	0.243	0.142	-0.042	0.054	0.05	-0.034	0.036
ENSG00000179271.3	GADD45GIP1	0.264	0.318	0.271	-0.011	-0.062	0.175	0.051	-0.017	0.036	0.225	0.184	0.158	0.009	0.027	0.051	0.276	0.295	0.169	-0.05	-0.046	0.073	-0.089	0.045	0.007	0.026	0.069	0.001	0.266	0.353	0.133	-0.103	-0.161	-0.189	0.143	0.216	-0.014	0.23	0.194	0.07	0.043	0.035	0.092	0.241	0.131	-0.174
ENSG00000179277.9	MEIS3P1	0.452	0.457	0.464	0.375	0.409	0.459	0.447	0.432	0.437	0.363	0.324	0.394	0.128	0.146	0.163	0.304	0.291	0.214	0.144	0.046	0.211	-0.065	-0.158	0.124	0.12	-0.023	0.056	0.385	0.439	0.349	0.186	0.179	0.206	0.25	0.288	0.234	0.374	0.372	0.32	0.129	0.06	0.141	0.279	-0.012	0.23
ENSG00000179284.5	DAND5	0.249	0.208	0.171	0.257	0.277	0.049	0.142	0.138	0.083	0.16	0.169	0.074	0.082	0.112	0.135	0.03	0.024	0.099	0.058	-0.03	0.085	0.018	0.029	0.082	-0.044	0.021	-0.012	0.219	0.164	0.079	0.022	-0.044	0.054	0.063	0.222	0.105	0.123	0.116	0.036	-0.088	0.161	0.03	0.055	-0.023	0.022
ENSG00000179292.5	TMEM151A	0.284	0.22	0.226	0.234	0.149	0.103	-0.049	-0.009	-0.005	0.091	0.165	0.161	0.126	0.139	0.017	0.232	0.239	0.164	-0.11	0.008	-0.031	-0.002	-0.035	0.253	0.243	-0.029	-0.124	0.15	0.119	0.133	0.032	-0.059	0.038	0.18	0.171	0.102	0.356	0.192	0.18	-0.003	-0.044	-0.035	0.049	0.061	0.047
ENSG00000179295.18	PTPN11	0.27	0.319	0.257	0.167	0.163	0.104	-0.157	-0.126	-0.097	-0.126	0.02	0.221	-0.008	-0.019	-0.101	0.357	0.382	0.253	-0.063	-0.056	0.055	-0.083	-0.17	-0.087	-0.021	-0.089	0.02	0.162	0.284	0.138	-0.111	-0.151	-0.087	0.166	0.15	0.088	0.35	0.233	0.209	0.297	0.333	0.061	0.318	0.406	0.133
ENSG00000179299.17	NSUN7	0.291	0.258	0.233	0.054	0.138	0.004	0.082	0.098	-0.002	0.009	0.05	0.054	0.285	0.188	0.217	0.315	0.336	0.35	0.211	0.18	0.168	-0.265	0.039	-0.06	-0.087	0.039	0.074	0.486	0.504	0.396	0.324	0.333	0.238	0.355	0.326	0.259	0.363	0.347	0.37	0.201	0.145	0.166	0.253	0.196	0.164
ENSG00000179300.4	ZCCHC5	0.18	0.243	0.16	0.158	0.277	0.089	0.215	0.251	0.156							0.101	0.207	0.109	0.169	0.28	0.059	-0.208	0.053	0.087	-0.122	0.002	-0.082	0.157	0.165	0.089	0.005	0.052	0.009	0.124	0.066	-0.041	0.24	0.089	0.048	-0.061	0.008	0.091	-0.033	0.031	-0.016
ENSG00000179304.17	FAM156B	0.036	0.015	0.032	0.019	-0.042	0.018				-0.078	0.032	-0.004	-0.065	0.044	0.023	0.101	0.071	-0.03	0.018	-0.067	-0.054	-0.164	-0.002	-0.023	0.036	-0.025	0.033	0.017	0.003	0.002	0.055	-0.021	0.031	-0.042	-0.005	0.071	-0.067	-0.025	0.004	-0.087	0.011	-0.108	-0.017	-0.008	-0.038
ENSG00000179314.14	WSCD1	0.248	0.256	0.219	0.288	0.31	0.193	0.255	0.27	0.22	0.092	0.335	0.307	0.173	0.259	0.254	0.258	0.238	0.248	0.093	0.096	0.137	-0.279	-0.055	0.134	-0.27	0.043	0.159	0.246	0.263	0.183	0.092	0.042	0.104	0.301	0.282	0.203	0.39	0.346	0.275	0.173	0.218	0.039	-0.089	-0.026	-0.002
ENSG00000179331.3	RAB39A	0.267	0.259	0.206	0.276	0.195	0.098				0.376	0.385	0.226	0.313	0.272	0.205	0.222	0.209	0.17	0.171	0.186	0.106	-0.248	-0.035	-0.057	-0.006	0.018	0.055	0.206	0.331	0.208	0.017	0.086	0.088	0.356	0.334	0.386	0.392	0.285	0.232	0.29	0.195	0.181	0.315	0.18	0.156
ENSG00000179335.18	CLK3	0.279	0.269	0.209	0.075	0.188	0.023	0.03	0.04	0.03	-0.078	-0.073	0.058	0.13	0.124	0.195	0.093	0.088	0.013	-0.037	-0.037	0.105	-0.153	-0.155	0.288	-0.14	0.02	-0.119	0.126	0.146	0.206	-0.087	-0.128	-0.051	0.341	0.362	0.227	0.119	0.054	-0.065	0.101	-0.066	0.094	0.044	-0.107	0.061
ENSG00000179342.4	GS1-124K5.9	0.003	0.08	0.043	0.022	-0.076	-0.024										0.214	0.331	0.16	0.013	-0.002	0.013	-0.029	-0.03	0.101	-0.024	-0.07	-0.021	0.03	0.026	0.1	0.074	0.005	0.027	0.079	0.04	0.1	-0.062	0.021	-0.01	-0.005	-0.033	-0.027	0.042	0.01	-0.014
ENSG00000179344.16	HLA-DQB1	0.478	0.483	0.496	0.453	0.469	0.495	0.429	0.315	0.282	0.505	0.48	0.53	0.219	0.273	0.255	0.48	0.472	0.436	0.297	0.336	0.374	0.326	0.009	0.064	0.301	-0.005	0.043	0.224	0.264	0.226	0.226	0.263	0.256	0.412	0.396	0.415	0.53	0.533	0.573	0.436	0.385	0.283	0.362	0.291	0.208
ENSG00000179348.12	GATA2	0.395	0.394	0.336	0.467	0.393	0.439	0.342	0.257	0.234	0.605	0.536	0.4	0.278	0.249	0.345	0.138	0.163	0.149	0.102	0.074	0.162	-0.036	-0.069	-0.019	-0.049	-0.05	-0.052	0.07	0.151	0.091	0.055	0.046	-0.043	0.062	0.069	0.091	0.189	0.151	0.115	0.116	0.161	0.017	0.129	0.113	0.04
ENSG00000179361.18	ARID3B	0.206	0.214	0.19	0.354	0.332	0.244	0.209	0.178	0.161	0.226	0.282	0.151	0.183	0.291	0.104	0.187	0.2	0.195	0.037	-0.019	-0.01	0.111	-0.195	0.039	-0.073	-0.084	0.017	0.206	0.183	0.096	0.048	0.122	0.082	0.243	0.257	0.233	0.068	0.121	-0.014	0.171	0.178	0.093	0.205	0.133	0.116
ENSG00000179362.14	HMGN2P46	0.247	0.234	0.163	0.041	0.093	0.057				-0.083	-0.037	0.149	0.012	0.027	-0.081	0.323	0.295	0.228	0.433	0.37	0.315	-0.084	-0.027	-0.127	0.054	0.001	-0.008	0.109	0.062	0.01	-0.023	-0.008	0.046	0.208	0.191	0.171	0.338	0.28	0.196	-0.035	-0.009	-0.099	0.03	0.081	0.033
ENSG00000179363.7	TMEM31	0.124	0.125	0.078	0	0.04	0.106	0.002	-0.017	-0.056	-0.018	0.082	0.085	0.1	0.184	0.028	0.096	0.165	0.055	0.047	-0.001	-0.031	0.033	-0.134	-0.092	-0.092	-0.076	0.031	0.02	0.079	-0.024	-0.027	-0.099	-0.016	0.056	0.077	0.046	0.163	0.031	0.131	-0.015	-0.008	-0.08	-0.03	-0.012	0.049
ENSG00000179364.14	PACS2	0.209	0.224	0.132	0.084	0.134	0.095	-0.059	-0.078	-0.005	0.04	0.221	0.228	0.044	-0.011	0.093	0.165	0.155	0.036	0.08	0.027	0.018	0.005	-0.244	0.356	0.178	-0.254	-0.179	0.289	0.234	0.175	0.32	0.28	0.056	0.216	0.211	0.17	0.157	0.126	-0.016	0.034	-0.015	0.042	0.048	0.072	-0.152
ENSG00000179381.8	OR4K11P	0.21	0.217	0.15	0.292	0.284	0.206				0.175	0.17	0.144	0.076	0.041	-0.052	-0.076	0.057	0.112	-0.068	-0.097	0.001	0.102	-0.124	0.009	-0.031	0.08	-0.044	-0.174	-0.03	0.029	0.023	-0.023	0.01	0.089	0.036	0.004	-0.022	-0.052	-0.022				-0.021	0.049	0.076
ENSG00000179387.10	ELMOD2	0.511	0.515	0.466	0.441	0.426	0.194	0.271	0.256	0.219	0.293	0.235	0.167	0.276	0.238	0.251	0.288	0.269	0.25	-0.099	-0.078	0.126	-0.016	0.196	-0.143	-0.084	0.089	0.054	0.083	0.162	0.176	0.075	0.135	0.041	0.144	0.1	0.043	-0.038	0.011	0.242	-0.1	-0.041	0.097	-0.031	-0.024	0.049
ENSG00000179388.9	EGR3	0.413	0.431	0.415	0.374	0.348	0.35	0.281	0.263	0.253	0.399	0.342	0.455	0.066	0.084	0.066	0.266	0.302	0.284	0.134	0.072	0.112	-0.008	-0.09	0.021	0.287	-0.013	-0.05	0.103	0.15	0.018	0.019	0.012	0.075	0.313	0.289	0.284	0.269	0.204	0.131	0.227	0.205	0.248	0.078	0.107	-0.045
ENSG00000179397.18	C1orf101	0.348	0.322	0.258	0.293	0.342	0.077	0.084	0.147	0.124							0.06	-0.032	0.071	0.093	0.086	0.018	-0.072	0.07	-0.033	-0.007	-0.041	-0.02	0.22	0.22	0.075	0.131	0.11	0.023	0.24	0.201	0.148	-0.016	0.03	-0.049	0.375	0.268	0.286	0.415	0.209	0.342
ENSG00000179399.15	GPC5	0.099	0.083	0.056	0.101	0.081	-0.039	-0.119	-0.084	-0.066	0.059	-0.077	-0.076	0.114	0.143	0.05	-0.016	0.028	0.072	0.076	-0.018	0.061	-0.192	-0.005	-0.16	0.081	0.044	0.041	0.185	0.301	0.027	0.13	0.004	0.025	0.142	0.139	0.069	0.172	0.165	0.078	0.11	-0.098	0.169	0.051	0.006	0.021
ENSG00000179403.12	VWA1	0.269	0.223	0.242	0.052	0.044	0.045	0.11	0.036	0.053	0.275	0.227	0.337	0.21	0.182	0.057	0.183	0.159	0.149	0.174	0.069	0.172	0.049	-0.025	0.233	0.345	0.051	-0.018	0.148	0.205	0.118	-0.004	-0.062	-0.093	0.44	0.441	0.331	0.412	0.396	0.309	0.31	0.236	0.204	0.214	0.181	0.058
ENSG00000179406.8	LINC00174	0.295	0.285	0.225	0.252	0.389	0.157				0.303	0.331	0.389	0.081	0.124	0.125	0.306	0.259	0.258	0.12	0.167	0.08	-0.164	-0.061	0.021	0.026	-0.019	0.007	0.049	0.023	0.022	0.146	0.141	0.174	0.333	0.364	0.296	-0.207	-0.177	-0.145	0.13	0.159	0.149	0.126	0.059	0.132
ENSG00000179407.3	DNAJB8	0.016	0.012	-0.015	0.062	-0.021	0.039	-0.041	-0.036	-0.19	-0.069	-0.104	0.017	-0.049	-0.007	0.04	-0.055	-0.038	-0.045	0.027	0.035	0.003	-0.047	0.183	0.195	-0.001	-0.008	-0.024	-0.059	0.057	-0.01	-0.007	-0.001	0.004	0.115	-0.025	-0.035	0.003	-0.011	-0.039	0.035	-0.004	-0.069	-0.013	0.074	0.032
ENSG00000179409.11	GEMIN4	0.389	0.372	0.281	0.436	0.346	0.284	0.258	0.259	0.229	0.051	0.066	0.123	0.27	0.268	0.193	0.365	0.345	0.26	0.138	0.197	0.036	-0.257	-0.001	0.037	-0.264	0.058	0.12	0.017	0.014	0.072	0.117	0.146	0.046	0.326	0.264	0.186	0.441	0.297	0.244	-0.1	-0.122	0.098	0.066	-0.088	0.165
ENSG00000179412.11	HNRNPCL4	0.037	-0.006	0.008	-0.084	0.195	-0.101				0.001	0.026	-0.087	0.002	-0.093	0.016	0.048	-0.051	-0.017	0.007	-0.026	-0.005	-0.08	-0.123	-0.153	0.016	0.061	0.014	0.003	0.031	-0.014	-0.092	-0.14	-0.031	0.014	0.022	-0.025	0.001	0.047	-0.004	0.075	-0.101	0.071	-0.002	-0.024	0.047
ENSG00000179420.11	OR6W1P	0.129	0.052	0.063	0.091	0.035	0.049	0.102	0.003	-0.063	0.074	0.019	-0.043	0.042	-0.064	0.008	0.074	0.001	-0.131	0.045	0.096	-0.004	-0.055	0.149	-0.009	-0.061	-0.037	0.086	0.076	0.024	0.068	0.058	-0.069	0.038	-0.051	-0.008	0.024	-0.022	-0.009	0.079	0.063	0.07	0.067	-0.092	-0.001	0.004
ENSG00000179428.2	AC073072.5	0.303	0.282	0.214	0.331	0.228	0.119										0.132	0.142	0.103	0.233	0.101	0.133	0.001	0.046	0.079	-0.069	0.025	0.009	0.045	0.047	0.078	0.039	0.054	0.018	0.11	0.062	0.075	0.135	0.01	0.112	0.146	0.024	0.121	0.12	0.038	0.118
ENSG00000179431.7	FJX1	0.279	0.307	0.234	0.105	0.141	0.165	0.158	0.115	0.099	0.119	0.027	0.272	0.182	0.212	0.043	0.202	0.146	0.192	0.267	0.19	0.207	-0.128	-0.109	0.257	-0.001	0.035	0.025	0.478	0.453	0.394	0.121	0.149	0.051	0.346	0.359	0.319	0.426	0.485	0.425	0.386	0.374	0.348	0.384	0.309	0.336
ENSG00000179443.5	OR13C6P	0.03	0.028	0.044	0.024	0.144	-0.105				0.145	-0.007	0.033	0.002	-0.022	-0.023	0.034	-0.102	0.074	0.041	0.017	-0.018	-0.092	0.146	-0.128	-0.014	0.004	-0.005	0.086	-0.001	-0.005	-0.035	-0.06	0.069	0.01	0.003	-0.016	0.076	-0.032	0.078	-0.078	0.077	0.058	-0.079	-0.015	0.066
ENSG00000179447.2	RP5-1027G4.3	0.044	0.078	0.005	0.063	0.13	-0.071										-0.036	0.05	0.03	-0.014	0.066	0.005	0.001	-0.031	-0.163	0.174	0	-0.013	-0.01	0.03	-0.093	0.05	-0.08	-0.01	0.134	0.102	-0.097	0.055	-0.008	0.03	0.08	-0.014	0.061	-0.004	-0.048	-0.039
ENSG00000179452.2	GM140	-0.001	0.046	-0.013	-0.012	-0.022	0.1										-0.033	0.014	-0.063	0.03	0.032	0.057	0.066	0	-0.062	0.018	0.015	0.035	0.06	0.041	-0.01	-0.001	-0.028	0.048	0.036	0.008	-0.047	0.032	-0.005	0.11	0.026	0.024	0.006	0.006	0.006	0.006
ENSG00000179454.14	KLHL28	0.353	0.417	0.383	0.124	0.121	0.109	0.1	0.099	0.238	0.052	0.032	0.039	0.165	0.097	0.209	0.372	0.348	0.394	0.249	0.323	0.18	-0.051	-0.078	-0.024	-0.088	0.009	-0.089	0.231	0.282	0.246	0.121	0.111	0.142	0.179	0.159	0.124	0.096	0.045	0.109	0.025	0.003	-0.049	-0.001	0.027	-0.01
ENSG00000179455.10	MKRN3	0.413	0.44	0.368	0.371	0.399	0.323	0.209	0.201	0.198	0.188	0.219	0.154	0.199	0.198	0.169	-0.058	-0.114	0.049	0.092	-0.09	0.097	0.084	-0.025	0.184	-0.01	0.061	0.068	0.089	0.043	0.001	0.249	0.217	0.113	0.154	0.196	0.192	0.196	0.223	0.215	0.258	0.25	0.224	0.41	0.283	0.127
ENSG00000179456.10	ZBTB18	0.437	0.372	0.437	0.305	0.369	0.304				0.165	0.154	0.078	0.017	-0.076	-0.077	0.367	0.338	0.321	0.234	0.175	0.07	-0.1	-0.033	-0.303	-0.126	0.014	0.116	0.55	0.533	0.502	0.383	0.415	0.346	0.346	0.332	0.389	0.431	0.336	0.39	0.413	0.34	0.279	0.376	0.228	0.289
ENSG00000179460.5	EEF1A1P27	0.021	-0.059	0.03	0.053	0.014	-0.069				-0.028	0.009	0.035	-0.012	0.001	0.044	0.025	0.132	0.013	0.022	0.029	-0.011	-0.018	-0.028	0.045	-0.025	-0.053	-0.026	0.155	-0.089	-0.09	0.095	0.014	-0.048	0.132	0.083	0.108	0.068	0.011	0.032	0.136	-0.014	0.145	-0.065	-0.055	-0.034
ENSG00000179468.5	OR9A2	0.119	-0.029	-0.065	0.032	0.026	0.039				-0.002	-0.05	0.016	0.017	0.068	0.019	-0.061	0.026	-0.031	-0.003	0.042	-0.002	0.153	-0.136	-0.245	-0.21	-0.054	0.01	0.051	0.083	-0.023	-0.022	-0.044	-0.059	-0.048	-0.053	-0.024	-0.071	-0.049	-0.065	0.007	0.091	0.04	-0.003	0.04	0.077
ENSG00000179476.8	C14orf28	0.387	0.399	0.322	0.447	0.412	0.305	0.337	0.312	0.275							0.162	0.148	0.125	0.208	0.291	0.16	-0.028	0.184	0.149	-0.121	-0.036	-0.087	0.201	0.179	0.027	0.091	0.065	0.026	0.169	0.153	0.1	0.107	0.14	0.156	0.138	0.182	0.189	0.137	0.175	0.072
ENSG00000179477.11	ALOX12B	0.167	0.136	0.061	0.121	0.093	-0.007	-0.039	-0.035	-0.004	-0.19	-0.009	-0.092	0.106	0.029	0.019	0.33	0.271	0.229	0.23	0.267	0.129	0.087	0.041	0.033	-0.012	-0.021	0.015	0.464	0.464	0.44	0.438	0.465	0.498	0.255	0.265	0.144	0.327	0.297	0.225	-0.054	0.049	-0.026	0.017	-0.035	-0.018
ENSG00000179520.11	SLC17A8	0.053	0.028	0.074	0.176	0.185	0.014				0.209	0.09	0.071	0.022	0.089	-0.038	0.051	0.028	0.03	-0.035	0.046	-0.057	0.086	0.114	0.003	-0.082	0.066	0.094	0.067	-0.028	-0.063	-0.027	0.039	0.004	0.081	0.08	0.022	0.047	0.054	0.03	0.072	0.002	-0.046	-0.054	-0.001	0.032
ENSG00000179523.5	EIF3J-AS1	0.574	0.556	0.507	0.552	0.558	0.382										0.215	0.183	0.189	0.139	0.131	0.076	0.019	0.151	0.048	0.055	-0.017	-0.127	0.313	0.304	0.284	0.26	0.208	0.253	0.323	0.307	0.261	0.04	0.122	0.017	0.199	0.163	0.259	0.201	-0.008	0.204
ENSG00000179526.17	SHARPIN	0.24	0.262	0.176	0.279	0.181	0.226	0.033	0.047	0.009	0.204	0.156	0.233	0.116	-0.046	0.024	0.234	0.189	0.082	0.157	0.109	0.194	-0.022	-0.053	0.157	0.113	0.027	-0.06	0.369	0.378	0.223	0.01	0.049	-0.053	0.287	0.256	0.035	0.152	0.16	0.114	0.105	0.003	-0.003	0.013	0.13	-0.019
ENSG00000179528.16	LBX2	0.199	0.182	0.112	0.183	0.054	0.045	0.168	0.079	-0.049	0.113	0.111	0.07	0.056	0.035	0.118	0.08	0.122	0.115	0.022	0.012	0.047	0.187	0.148	0.068	-0.021	-0.019	-0.002	0.267	0.307	0.16	0.299	0.239	0.09	0.107	0.127	0.081	0.276	0.276	0.136	-0.01	0.035	-0.021	0.092	0.026	-0.001
ENSG00000179532.13	DNHD1	0.21	0.187	0.17	-0.045	0.036	-0.01	-0.068	0.028	-0.005	-0.277	-0.197	-0.128	0.049	0.061	0.133	0.226	0.206	0.236	0.101	0.094	0.09	0.11	0.199	0.309	-0.035	-0.01	-0.076	0.212	0.227	0.186	0.038	0.042	0.027	0.344	0.358	0.328	0.205	0.226	0.182	0.207	0.169	0.288	0.158	0.134	0.1
ENSG00000179542.16	SLITRK4	0.197	0.149	0.118	0.095	0.153	0.064	0.021	0.043	0.006	0.217	0.167	0.082	0.2	0.18	0.113	0.3	0.233	0.164	0.189	0.153	-0.026	-0.152	0.045	-0.03	-0.002	0.033	-0.016	0.228	0.333	0.294	0.109	0.143	0.109	0.221	0.198	0.149	0.168	0.073	0.026	0.129	0.009	-0.04	0.054	0.035	0.055
ENSG00000179546.4	HTR1D	0.098	0.053	0.073	0.009	-0.032	-0.095	-0.004	0.099	0.035	0.038	-0.012	-0.134	0.089	0.125	-0.059	0.16	0.204	0.143	0.157	0.127	0.102	0.03	0.02	0.012	0.023	-0.016	-0.018	0.155	0.275	0.17	-0.036	-0.044	0.106	0.363	0.331	0.238	0.396	0.317	0.272	0.278	0.226	0.288	0.225	0.206	0.168
ENSG00000179562.3	GCC1	0.122	0.137	0.105	0.013	0.019	-0.117	0.04	0.081	0.054	0.125	0.126	0.021	-0.072	-0.032	-0.02	0.328	0.295	0.235	0.22	0.095	0.026	-0.045	-0.238	-0.089	0.073	0.082	0.017	0.121	0.195	0.137	-0.034	-0.005	0.05	0.246	0.218	0.169	0.236	0.216	0.052	0.109	0.06	0.004	0.189	0.164	0.036
ENSG00000179564.4	LSMEM2	0.159	0.138	0.076	-0.029	0.065	0.007				0.148	0.03	0.09	0.121	0.013	-0.037	0.056	0.039	-0.024	-0.039	-0.053	0.032	-0.006	0.075	-0.004	0.05	-0.04	-0.004	0.133	0.095	0.071	0.01	-0.058	0.004	0.041	0.001	0.093	0.092	-0.072	-0.055	-0.068	-0.018	-0.031	0.03	-0.013	0.05
ENSG00000179571.10	NBPF17P	0.033	0.067	0.042	0.019	0.003	0.018				-0.036	-0.063	-0.18	0.068	-0.001	-0.012	0.021	0.128	-0.04	0.081	0.008	-0.087	0.005	-0.076	-0.123	-0.065	0.069	-0.013	-0.014	0.025	0.152	-0.005	0.042	-0.059	0.074	0.03	-0.074	0.016	-0.019	0.072	-0.04	-0.212	0.117	0.014	0.008	-0.048
ENSG00000179577.3	KB-1552D7.2	-0.025	-0.045	0.001	0.06	0.007	-0.03										0.013	0.018	0.053	0.059	-0.101	0.038	0.164	-0.394	-0.096	0.032	-0.019	0.004	-0.081	0.108	0.036	0.087	-0.075	0.073	0.049	0.016	0.011	-0.094	-0.038	0.141	-0.121	-0.052	0.021	-0.032	-0.009	0.012
ENSG00000179580.10	RNF151	0.115	0.178	0.073	0.012	-0.024	0.079	0.08	0.03	0.021	0.08	-0.064	0.028	0.009	-0.008	-0.003	0.098	0.131	0.077	-0.069	0.068	-0.066	-0.013	-0.264	-0.071	-0.007	0.075	-0.011	0.073	0.057	0.016	0.007	-0.02	-0.045	0.095	0.053	0.01	-0.029	-0.014	0.006	0.04	0.003	0.083	-0.011	-0.025	-0.074
ENSG00000179583.19	CIITA	0.585	0.563	0.553	0.476	0.492	0.566	0.555	0.49	0.379	0.535	0.521	0.555	0.395	0.434	0.424	0.559	0.528	0.511	0.302	0.302	0.312	0.175	0.054	0.068	0.088	-0.114	0.041	0.296	0.366	0.398	0.438	0.439	0.472	0.434	0.444	0.448	0.474	0.525	0.563	0.405	0.357	0.282	0.371	0.279	0.156
ENSG00000179588.9	ZFPM1	0.341	0.341	0.281	0.05	0.035	0	0.116	0.043	0.08	0.309	0.367	0.351	0.1	0.068	0.117	0.323	0.318	0.305	-0.1	-0.11	-0.076	0.044	-0.039	0.038	-0.034	0.031	-0.026	0.16	0.177	0.079	0.004	-0.011	-0.028	0.175	0.153	0.14	0.05	0.042	-0.045	0.118	0.151	0.068	0.091	0.007	0.022
ENSG00000179593.16	ALOX15B	0.252	0.277	0.217	0.433	0.446	0.24	0.279	0.247	0.142	0.196	0.176	0.119	0.337	0.401	0.404	0.445	0.414	0.393	0.202	0.167	0.2	0.027	0.012	0.03	0.083	-0.196	-0.035	0.074	0.115	0.067	0.32	0.36	0.286	0.336	0.341	0.328	0.316	0.269	0.219	0.426	0.426	0.403	0.377	0.334	0.393
ENSG00000179598.6	PLD6	0.338	0.266	0.256	0.468	0.443	0.363	0.135	0.143	0.035	0.18	0.035	0.172	0.219	0.177	0.113	0.206	0.218	0.129	0.125	0.132	0.04	-0.041	-0.052	0.077	-0.006	-0.019	-0.003	0.331	0.315	0.278	0.252	0.26	0.162	0.391	0.295	0.273	0.476	0.397	0.353	0.102	0.077	-0.105	0.052	0.094	0.024
ENSG00000179600.4	GPHB5	0.012	-0.038	0.003	-0.018	0.011	-0.026	-0.096	-0.012	-0.062	0.079	-0.13	0.013	0.035	0.031	-0.029	-0.001	0.04	-0.012	-0.011	-0.009	0.041	-0.044	-0.116	-0.097	-0.043	-0.028	-0.014	0.069	0.197	0.055	0.146	0.134	0.054	0.114	0.11	0.114	0.182	0.08	-0.057	-0.013	-0.064	0.11	0.032	0.056	0.035
ENSG00000179603.18	GRM8	0.2	0.159	0.133	0.251	0.208	0.168	0.12	0.122	0.072	0.146	0.083	0.304	0.064	0.049	0.041	0.501	0.471	0.474	0.453	0.438	0.413	-0.12	0.049	-0.098	0.072	-0.023	-0.012	0.207	0.25	0.017	0.167	0.158	-0.035	0.202	0.175	0.106	0.033	0.026	-0.011	0.107	0.153	0.072	0.072	0.008	-0.028
ENSG00000179604.10	CDC42EP4	0.248	0.242	0.208	0.412	0.438	0.268	0.26	0.26	0.229	0.024	-0.101	0.073	0.249	0.232	0.077	0.203	0.208	0.129	-0.056	-0.114	-0.142	-0.04	0.086	-0.156	-0.052	-0.118	0.051	0.225	0.284	0.206	0.055	0.1	0.039	0.135	0.097	0.122	0.25	0.236	0.035	0.1	-0.1	0.061	0.192	-0.092	-0.023
ENSG00000179611.3	DGKZP1	0.417	0.407	0.266	0.347	0.417	0.097				0.005	-0.009	-0.009	0.102	0.116	0.022	0.257	0.224	0.194	0.162	0.157	0.166	0.009	-0.319	0.111	0.008	-0.049	-0.041	0.015	0.039	0.03	-0.015	0.004	-0.083	0.053	0.073	0.035	0.058	0.039	0.025	0.019	0.185	-0.002	0.072	0.048	-0.005
ENSG00000179615.3	OR2AP1	-0.009	-0.022	-0.038	-0.006	-0.059	0.034							-0.149	0.04	0.086	0	0.055	-0.056	0.014	-0.054	-0.048	0.168	0.092	-0.086	0.03	0.012	0.018	-0.048	-0.022	0.093	0.005	0.009	0.002	-0.102	-0.073	-0.054	0.018	-0.053	-0.001	0.043	0.09	-0.067	-0.001	0.032	0.024
ENSG00000179626.4	OR6C4	0.021	-0.029	-0.036	0.015	-0.079	-0.075							-0.13	-0.049	-0.018	0.005	-0.048	0.009	0.054	-0.063	-0.053	-0.026	-0.127	0.026	-0.018	0.087	-0.011	-0.06	0.041	-0.074	-0.073	0.024	0.069	0.001	-0.039	-0.026	0.04	-0.091	-0.038	-0.029	0.099	0.036	0.025	-0.008	-0.02
ENSG00000179627.10	ZBTB42	0.578	0.565	0.515	0.51	0.449	0.455				0.567	0.574	0.454	0.207	0.179	0.162	0.17	0.1	0.142	0.015	-0.02	-0.123	-0.154	-0.045	-0.013	-0.07	0.092	0.073	0.342	0.304	0.213	0.279	0.299	0.282	0.293	0.293	0.27	0.281	0.205	0.106	0.08	-0.056	0.113	0.074	0.053	0.079
ENSG00000179630.11	LACC1	0.383	0.363	0.343	0.391	0.353	0.339				0.404	0.284	0.326	0.229	0.2	0.191	0.367	0.366	0.353	-0.126	-0.148	-0.054	0.115	-0.036	0.184	0.279	-0.033	0.076	0.23	0.232	0.203	0.144	0.175	0.203	0.219	0.227	0.206	0.329	0.247	0.353	0.098	0.05	0.126	0.085	0.035	0.132
ENSG00000179632.10	MAF1	0.275	0.291	0.17	0.298	0.274	0.226	0.01	0.066	0.118	0.208	0.16	0.141	0.244	0.072	0.02	0.183	0.166	0.099	-0.055	-0.105	0.102	-0.081	0.029	-0.022	0.025	0.029	0.07	0.244	0.213	0.127	0.004	-0.003	-0.064	0.173	0.147	-0.023	-0.027	0.049	0.171	0.052	0.05	-0.01	0.039	0.107	-0.059
ENSG00000179636.15	TPPP2	0.298	0.257	0.116	0.185	0.183	0.06	0.159	0.155	0.014	0.104	0.003	-0.06	0.141	0.076	0.013	0.04	0.048	-0.017	0.018	-0.042	-0.04	-0.09	-0.093	0.068	0.015	0.056	-0.069	0.024	-0.051	0.018	-0.045	-0.026	0.005	0.035	0.033	-0.026	0.01	0.019	0.071	0.089	0.067	0.093	0.002	0.103	-0.06
ENSG00000179639.10	FCER1A	0.509	0.494	0.527	0.458	0.455	0.532	0.357	0.36	0.359	0.508	0.503	0.586	0.223	0.231	0.292	0.391	0.435	0.347	0.384	0.428	0.275	0.243	0.299	0.158	0.04	0.029	0.028	0.214	0.223	0.251	0.128	0.104	0.214	0.33	0.329	0.353	0.354	0.3	0.315	0.445	0.433	0.451	0.473	0.374	0.372
ENSG00000179673.5	RPRML	0.131	0.154	0.139	0.189	0.26	0.009	0.19	0.217	0.06	0.217	0.108	0.033	-0.025	0.073	0.125	0.04	0.013	-0.048	0.051	0.091	-0.048	0.029	0.162	-0.009	-0.051	-0.012	-0.002	0.169	0.082	0.034	0.02	-0.027	0.01	0.186	0.137	0.065	0.136	0.157	-0.014	-0.016	-0.059	0.121	0.038	0.016	0.016
ENSG00000179674.4	ARL14	0.247	0.262	0.175	0.39	0.374	0.247	0.112	0.053	0.03	0.267	0.289	0.201	0.066	0.048	0.024	0.172	0.208	0.282	0.17	0.238	0.309	0.121	-0.058	0.042	0.041	-0.003	0.013	0.524	0.521	0.533	0.316	0.321	0.328	0.389	0.359	0.289	0.529	0.487	0.453	0.193	0.146	0.275	0.132	0.038	0.299
ENSG00000179676.7	LINC00305	-0.004	0.037	0.012	-0.071	0.009	-0.004				0.017	0.005	0.162	0.012	0.112	-0.009	-0.044	0.003	-0.059	-0.066	-0.001	0.02	0.074	-0.05	-0.055	0.017	0.017	-0.019	0.082	0.172	0.055	0.028	0.024	-0.039	0.081	-0.015	-0.037	-0.004	0.009	0.153	0.008	0.048	0.059	-0.001	-0.009	0.012
ENSG00000179695.3	OR6C2	-0.043	-0.045	-0.033	-0.067	-0.065	0.045				-0.003	-0.116	-0.104	-0.064	-0.023	0.004	-0.021	0.01	-0.011	0.067	0.037	-0.001	-0.108	-0.088	-0.117	0.005	-0.022	-0.048	0.156	0.136	0.007	0.143	0.042	0.113	0.141	0.196	0.069	0.114	0.057	0.087	-0.047	0.018	-0.037	-0.014	-0.023	-0.026
ENSG00000179698.14	KIAA1875	0.176	0.151	0.045	0.159	0.109	0.09	0.003	0.105	-0.02							0.189	0.191	0.183	0.129	0.095	0.024	-0.129	0.128	-0.11	0.006	0.021	-0.026	0.433	0.375	0.254	0.1	0.079	0.071	0.205	0.206	0.192	0.126	0.047	0.106	0.093	0.139	0.154	0.09	0.114	0.077
ENSG00000179709.8	NLRP8	0.255	0.287	0.157	0.146	0.149	0.09	0.109	0.104	-0.058	0.16	0.034	0.045	0.19	0.1	0.05	0.011	-0.081	0.002	-0.018	-0.003	0.032	0.135	0.042	-0.171	0.043	-0.067	-0.01	0.155	0.024	0.08	0.095	0.048	0.021	-0.082	0	-0.03	0.021	-0.039	-0.05	0.042	0.037	-0.026	0.101	0.051	0.118
ENSG00000179715.13	PCED1B	0.364	0.373	0.363	0.35	0.322	0.325				0.161	0.125	0.237	0.425	0.486	0.467	0.19	0.147	0.123	0.245	0.186	0.165	0.285	0.094	0.209	0.21	-0.026	0.067	0.348	0.292	0.232	0.258	0.256	0.172	0.417	0.401	0.401	0.524	0.46	0.493	0.309	0.128	0.056	0.335	0.171	0.115
ENSG00000179743.4	FLJ37453	0.333	0.301	0.277	0.081	0.157	0.17	0.187	0.109	0.143							0.255	0.21	0.132	0.062	0.162	0.026	-0.166	0.016	-0.014	-0.143	-0.021	0.033	0.422	0.415	0.395	0.261	0.276	0.292	0.314	0.33	0.364	0.367	0.317	0.438	0.206	0.013	0.162	0.077	-0.158	0.12
ENSG00000179750.16	APOBEC3B	0.471	0.455	0.452	0.518	0.548	0.463	0.367	0.347	0.29	0.295	0.278	0.274	0.282	0.27	0.228	0.135	0.14	0.156	-0.031	-0.026	-0.019	-0.219	-0.025	-0.137	0.097	0.003	-0.034	0.429	0.419	0.378	0.194	0.194	0.186	0.326	0.3	0.185	0.203	0.161	0.204	0.324	0.114	0.261	0.287	0.127	0.262
ENSG00000179751.7	SYCN	0.07	0.056	0.018	0.039	-0.013	0.067	-0.029	-0.025	-0.064	0.135	0.097	0.1	0.009	0.017	-0.055	-0.013	0.064	0.006				0.039	0.078	0.064	0.055	0.028	0.029	0.013	0.138	0.163	0.024	0.147	0.129	0.007	-0.045	0.027	0	0	0.011	-0.071	0.107	0.113	-0.007	-0.023	0.027
ENSG00000179755.3	CTD-2144E22.5	0.09	-0.008	0.002	0.052	-0.021	0.02										-0.031	0.017	-0.014	0.024	-0.034	-0.013	-0.004	-0.07	0.044	0.056	0.007	0.112	0.053	-0.042	-0.005	-0.04	0.006	0.039	0.01	0.119	-0.035	0.055	0.038	0.083	-0.008	0.1	-0.038	-0.021	0.026	-0.021
ENSG00000179761.12	PIPOX	0.127	0.112	0.118	0.002	-0.034	0.001	0.041	0.031	0.002	0.221	0.028	0.015	0.22	0.225	0.079	0.42	0.361	0.396	0.493	0.459	0.435	-0.153	-0.118	-0.006	-0.035	0.061	0.055	0.306	0.276	0.234	0.347	0.314	0.276	0.288	0.268	0.312	0.386	0.317	0.319	0.109	0.026	0.065	0.042	-0.041	-0.008
ENSG00000179766.19	ATP8B5P	0.131	0.152	0.051	0.065	0.053	-0.029	0.06	0.077	-0.009	0.001	-0.013	0.012	0.01	-0.037	0.002	0.108	-0.009	0	0.134	-0.183	-0.007	0.107	0.037	-0.071	-0.011	0.051	-0.031	-0.011	0.083	0.049	-0.083	-0.063	0.045	0.055	0.105	0.033	0.04	0.064	-0.038	0.123	0.048	0.098	0.268	0.115	0.118
ENSG00000179772.8	FOXS1	0.362	0.363	0.396	0.261	0.363	0.301	0.283	0.246	0.349	0.212	0.253	0.167	0.178	0.195	0.249	0.267	0.262	0.319	0.433	0.381	0.327	0.125	-0.131	0.117	0.215	-0.061	0.041	0.287	0.245	0.235	0.127	0.078	0.089	0.219	0.188	0.164	0.307	0.37	0.349	0.077	0.209	0.044	0.039	0.032	0.055
ENSG00000179774.9	ATOH7	0.433	0.442	0.329	0.3	0.245	0.083	0.112	0.139	0.104	0.085	0.129	-0.061	-0.025	-0.026	-0.018	0.281	0.217	0.086	0.014	0.003	0.06	0.15	-0.055	0.068	-0.069	0.044	0.029	0.157	0.172	0.027	-0.003	-0.024	0.03	0.235	0.221	0.224	0.322	0.32	0.277	0.094	0.138	0.051	0.126	0.144	0.018
ENSG00000179776.19	CDH5	0.4	0.383	0.435	0.503	0.466	0.347	0.081	0.072	0.084	0.482	0.515	0.557	0.258	0.209	0.32	0.394	0.414	0.432	0.353	0.234	0.369	-0.076	-0.24	0.007	0.092	0.076	-0.063	0.197	0.294	0.242	0.078	0.073	0.102	0.338	0.365	0.27	0.437	0.437	0.351	0.379	0.342	0.135	0.091	0.162	0.007
ENSG00000179796.12	LRRC3B	0.156	0.118	0.082	0.126	0.235	0.175	0.127	0.188	0.028	0.048	0.177	-0.015	0.001	0.039	0.056	-0.074	0.069	-0.059	0.026	0.097	0.003	-0.059	0.039	-0.142	-0.01	-0.034	0.029	0.044	0.02	-0.133	0.049	0.048	0.047	0.062	0.058	0.09	0.17	0.037	0.075	0.031	0.027	0.072	0.003	0.082	-0.036
ENSG00000179799.9	OR7E22P	0.422	0.386	0.356	0.318	0.312	0.311				0.196	0.206	0.043	0.236	0.146	0.151	0.163	0.052	0.216	0.011	0.033	0.05	0.056	0.226	-0.033	-0.007	-0.029	-0.06	0.229	0.251	0.179	0.038	0.041	0.106	0.155	0.146	0.144	0.204	0.125	0.192	0.124	0.024	-0.038	0.015	0.025	0.048
ENSG00000179813.7	FAM216B	0.05	0.03	-0.026	0.168	0.183	0.06				-0.076	-0.131	-0.021	-0.054	0.067	0.03	0.225	0.164	0.047	0.271	0.125	-0.012	-0.004	0.253	-0.067	-0.043	0.067	-0.033	0.105	0.163	0.094	0.016	0.058	-0.011	0.138	0.165	0.172	0.332	0.4	0.275	0.338	0.35	0.316	0.254	0.26	0.252
ENSG00000179817.5	MRGPRX4	0.041	0.039	0.06	0	0.055	0.032	0.09	0.155	-0.166	-0.048	0.117	0.044	-0.041	-0.003	-0.083	-0.005	-0.035	0.041	-0.091	0.071	0.042	-0.014	-0.062	-0.047	0.071	0.02	0.003	-0.054	0.051	0.005	-0.018	0.065	0.055	-0.008	0.121	0.006	0.016	0.004	0.05	0.059	0.032	-0.089	-0.067	-0.068	-0.007
ENSG00000179818.14	PCBP1-AS1	0.363	0.34	0.314	0.371	0.377	0.157				0.3	0.209	0.325	0.116	0.138	0.155	0.117	0.032	0.126	-0.046	0.009	0.04	-0.066	0.209	0.033	-0.081	-0.038	-0.092	0.421	0.447	0.299	0.184	0.17	0.174	0.389	0.374	0.283	0.254	0.194	0.249	0.113	0.128	0.064	0.075	-0.053	0.043
ENSG00000179820.16	MYADM	0.356	0.371	0.24	0.26	0.278	0.21	0.34	0.258	0.208	0.397	0.379	0.332	0.23	0.238	0.159	0.221	0.24	0.2	0.265	0.202	0.137	0.128	-0.029	0.236	0.14	0.031	-0.02	0.327	0.327	0.311	0.106	0.083	0.166	0.421	0.422	0.334	0.526	0.537	0.444	0.247	0.125	0.071	0.139	0.09	0.133
ENSG00000179826.7	MRGPRX3	0.278	0.263	0.198	0.148	0.224	0.204	0.081	0.083	0.031	0.202	0.131	0.346	0.044	0.016	0.066	0.022	0.052	-0.017	-0.077	0.019	0.018	0.042	0.047	0.165	0.063	-0.079	0.021	0.176	0.18	0.063	0.093	0.045	0.048	0.13	0.162	0.097	0.086	0.057	0.076	-0.054	0.03	0	0.02	0.039	0.045
ENSG00000179832.17	MROH1	0.227	0.214	0.225	0.301	0.292	0.219				0.236	0.096	0.137	0.136	0.121	-0.006	0.282	0.272	0.185	0.232	0.218	0.175	0.102	-0.154	0.272	0.244	-0.003	-0.122	0.139	0.152	0.054	0.088	0.015	0.012	0.313	0.353	0.277	-0.051	-0.06	-0.038	0.048	0.083	0.069	0.166	0.165	-0.069
ENSG00000179833.4	SERTAD2	0.309	0.306	0.183	0.316	0.359	0.28	0.144	0.134	0.082	0.092	0.076	0.192	-0.021	0.02	-0.091	0.404	0.43	0.375	0.124	0.135	0.031	-0.031	-0.161	0.162	-0.025	0.068	-0.029	0.112	0.165	0.221	-0.013	0.074	-0.099	0.212	0.223	0.188	0.21	0.212	-0.043	-0.017	-0.034	0.022	0.081	0.224	0.085
ENSG00000179840.5	PIK3CD-AS1	0.369	0.422	0.201	0.187	0.27	0.031				0.422	0.465	0.12	0.23	0.284	0.026	0.147	0.008	0.125	0.005	0.042	0.043	0.037	-0.198	0.344	-0.036	0.031	-0.047	0.121	0.088	0.005	0.06	0.057	0.078	0.239	0.259	0.071	0.202	0.159	-0.022	0.107	0.095	-0.004	0.15	0.017	-0.101
ENSG00000179841.8	AKAP5	0.341	0.345	0.384	0.264	0.199	0.247	0.049	0.159	0.104	0.069	0.119	0.16	0.069	0.072	0.127	0.29	0.233	0.3	0.408	0.368	0.348	0.078	-0.013	-0.167	-0.007	-0.046	0.104	0.386	0.392	0.31	0.089	0.068	0.063	0.478	0.473	0.442	0.513	0.469	0.474	0.283	0.126	0.173	0.254	0.088	0.23
ENSG00000179846.10	NKPD1	0.217	0.207	0.139	0.176	0.236	0.117				0.135	0.023	-0.071	0.102	0.12	0.131	0.301	0.292	0.271	0.225	0.18	0.142	-0.197	0.075	0.175	-0.013	-0.042	0.06	0.292	0.283	0.213	0.163	0.19	0.29	0.25	0.247	0.201	0.247	0.182	0.067	0.041	0.159	0.056	0.095	0.084	0.095
ENSG00000179855.9	GIPC3	0.252	0.228	0.269	0.257	0.24	0.184	0.087	0.087	0.019	0.436	0.44	0.463	0.159	0.209	0.185	0.261	0.307	0.261	0.239	0.164	0.172	0.121	0.039	0.024	0.152	0.051	-0.015	0.179	0.294	0.183	-0.057	-0.039	0.058	0.276	0.281	0.193	0.414	0.363	0.213	0.138	0.05	0.031	0.104	0.056	0.039
ENSG00000179859.9	AC025335.1	0.373	0.332	0.329	0.351	0.337	0.222										0.215	0.197	0.097	0.218	0.209	0.027	0.063	0.147	-0.051	-0.003	-0.051	-0.013	0.343	0.285	0.153	0.169	0.17	0.103	0.301	0.248	0.264	0.313	0.279	0.247	0.222	0.203	0.253	0.196	0.049	0.2
ENSG00000179862.7	CITED4	0.412	0.368	0.387	0.168	0.198	0.136	0.068	-0.006	0.074	0.108	0.033	0.019	0.18	0.155	0.07	0.156	0.18	0.151	0.017	0.021	0.12	0.296	-0.005	0.13	0.16	-0.016	-0.011	0.452	0.433	0.376	0.202	0.23	0.232	0.28	0.27	0.227	0.304	0.302	0.252	0.029	0.006	-0.056	0.012	-0.066	0.001
ENSG00000179869.15	ABCA13	0.363	0.351	0.266	0.24	0.259	0.178	0.256	0.228	0.243	0.042	-0.06	0.082	0.169	0.125	0.091	0.054	0.119	0.014	0.095	0.214	0.079	0.069	0.048	0.076	-0.088	0.07	0.005	0.529	0.509	0.503	0.386	0.398	0.398	0.453	0.44	0.377	0.446	0.469	0.472	0.203	0.08	0.123	0.143	0.089	0.063
ENSG00000179873.14	NLRP11	0.003	0.036	-0.028	0.074	0.083	0.024	-0.11	-0.064	-0.04	0.067	-0.023	-0.045	-0.042	0.039	-0.035	0.001	0.048	0.022	-0.059	-0.047	-0.005	-0.262	-0.121	0.052	-0.125	0.044	0.038	0.057	0.072	-0.025	0.047	0.056	0.075	0.264	0.229	0.159	0.039	0.045	0.045	0.008	0.121	0.008	0.174	0.16	0.175
ENSG00000179886.6	TIGD5	0.302	0.298	0.286	0.319	0.243	0.278	-0.009	0.016	-0.012	0.11	0.093	0.06	0.235	0.201	0.114	0.314	0.286	0.282	0.048	0.032	0.067	-0.037	-0.275	0.101	-0.133	-0.03	0.038	0.079	0.119	0.07	0.14	0.155	0.167	0.18	0.183	0.139	0.278	0.289	0.217	0.04	0.149	0.023	0.166	0.02	-0.056
ENSG00000179889.19	PDXDC1	0.332	0.34	0.185	0.243	0.222	0.138	0.146	0.15	0.107	0.538	0.449	0.364	0.096	0.065	-0.083	0.251	0.175	0.18	0.218	0.144	-0.113	-0.128	-0.228	0.026	0.04	-0.093	-0.222	0.127	0.211	0.133	0.15	0.159	0.003	0.164	0.095	0.065	0.217	0.159	0.016	0.087	-0.071	0.011	0.043	-0.164	0.068
ENSG00000179899.8	PHC1P1	0.176	0.167	0.136	0.066	0.148	0.097				0.015	-0.109	0.128	0.137	0.136	0.142	0.146	0.148	0.04	0.136	0.111	0.113	-0.202	-0.105	0.119	-0.156	0.018	0.033	0.292	0.32	0.225	0.104	0.176	0.062	0.299	0.328	0.206	0.188	0.162	0.096	0.099	-0.019	-0.028	0.036	0.021	-0.007
ENSG00000179902.13	C1orf194	0.199	0.22	0.141	0.211	0.261	0.106	0.166	0.15	0.068							-0.011	0.046	0.087	-0.012	0.054	0.083	0.157	0.241	0.222	-0.044	0.116	0.056	0.13	0.142	0.096	0.207	0.199	0.024	0.089	0.08	0.076	0.092	0.107	-0.003	0.32	0.331	0.296	0.288	0.239	0.337
ENSG00000179909.15	ZNF154	0.267	0.282	0.277	0.193	0.162	0.047	0.115	0.179	0.195	0.052	0.155	0.216	0.295	0.3	0.263	0.406	0.346	0.323	0.329	0.277	0.189	-0.166	-0.026	0.137	-0.141	-0.03	-0.059	0.285	0.297	0.123	0.057	0.076	0.162	0.239	0.243	0.158	0.357	0.357	0.299	0.256	0.232	0.272	0.116	0.066	0.16
ENSG00000179912.20	R3HDM2	0.331	0.331	0.24	0.275	0.31	0.03	0.214	0.294	0.263	0.433	0.378	0.284	0.15	0.173	0.171	0.446	0.445	0.331	0.345	0.32	0.17	0.072	0.02	-0.126	-0.063	0.045	-0.049	0.08	0.115	0.098	0.07	0.04	0.026	0.203	0.181	0.107	0.161	0.171	0.074	0.03	0.032	-0.073	0.052	0.03	0.013
ENSG00000179913.11	B3GNT3	0.465	0.454	0.438	0.492	0.468	0.486	0.305	0.288	0.255	0.39	0.328	0.397	0.016	0.012	0.126	0.272	0.263	0.205	0.481	0.444	0.111	-0.21	0.076	-0.082	-0.055	0.055	-0.017	0.123	0.107	0.099	-0.007	-0.02	0.103	0.349	0.314	0.307	0.415	0.354	0.312	0.213	0.082	-0.041	0.22	0.14	0.091
ENSG00000179914.5	ITLN1	0.108	0.117	0.034	0.121	0.084	0.076	0.157	0.138	0.107	0.175	0.005	-0.067	-0.035	0.023	-0.032	0.329	0.373	0.37	0.26	0.345	0.461	-0.09	-0.07	-0.086	-0.016	-0.049	-0.023	0.171	0.154	0.072	0.03	0.063	-0.042	0.164	0.141	0.113	-0.004	-0.018	0.085	0.155	0.253	0.078	0.049	0.042	0
ENSG00000179915.24	NRXN1	0.203	0.208	0.07	0.197	0.073	0.157	-0.063	0.085	-0.029	-0.094	-0.093	-0.186	0.09	0.071	-0.021	0.177	0.143	-0.018	0.05	0.027	-0.035	-0.211	-0.054	-0.017	-0.224	0.022	0.004	0.19	0.232	0.052	0.118	0.075	0.03	0.262	0.16	0.145	0.253	0.147	0.158	0.133	0.051	0.035	0.149	0.085	0.029
ENSG00000179918.19	SEPHS2	0.424	0.418	0.28	0.278	0.219	0.017	0.278	0.232	0.168	0.366	0.355	0.208	0.166	0.177	-0.014	0.469	0.444	0.3	0.202	0.207	0.217	-0.044	0.015	-0.075	0.285	0.081	-0.051	0.236	0.221	0.086	0.124	0.203	-0.11	0.257	0.223	0.074	0.186	0.111	-0.105	0.108	0.005	0.198	0.193	0.079	-0.3
ENSG00000179919.3	OR10A7	0.049	-0.043	0.005	-0.006	-0.023	0.018							-0.036	0.014	-0.029	-0.02	0.016	0.004				0.023	0.023	0.134	0.073	0.006	0.076	0.058	-0.047	-0.014	0.003	-0.043	-0.016	-0.052	-0.029	0.043	-0.07	0.021	0.028	-0.054	-0.027	0.071	-0.001	0.019	-0.006
ENSG00000179921.15	GPBAR1	0.313	0.311	0.288	0.212	0.223	0.119	0.323	0.298	0.225	0.321	0.384	0.191	0.207	0.19	0.114	0.236	0.257	0.261	0.314	0.251	0.31	0.065	0.087	0.091	0.083	-0.084	0.005	0.284	0.354	0.219	0.099	0.136	0.239	0.352	0.338	0.298	0.459	0.369	0.263	0.275	0.208	0.181	0.202	0.099	0.06
ENSG00000179922.6	ZNF784	0.22	0.281	0.2	0.039	0.007	0.137	0.115	0.095	0.127	0.199	0.153	0.114	0.178	0.186	0.132	0.21	0.21	0.118	0.01	-0.069	0.029	-0.036	0.045	0.175	-0.048	0.03	0.081	0.262	0.264	0.234	0.067	-0.029	0.128	0.118	0.112	0.111	0.143	0.09	-0.086	0.111	0.084	0.132	0.156	0.066	-0.097
ENSG00000179930.6	ZNF648	0.172	0.07	0.115	0.012	0.04	0.076				-0.014	0.032	0.038	0.003	0.003	0.034	0.02	0.04	-0.02	0.064	0.001	0.077	-0.083	0.197	-0.154	0.035	-0.035	0.016	0.149	0.128	0.08	-0.091	0.146	0.023	0.077	-0.028	-0.001	0.076	0.025	0.012	0.058	0.063	0.013	0.04	0.004	0.103
ENSG00000179933.6	C14orf119	0.138	0.156	0.046	0.072	0	0.228	0.148	0.071	0.04	-0.04	-0.031	-0.09	0.069	0.171	0.037	0.305	0.365	0.248	-0.044	0.067	0.217	0.116	0.161	0.054	0.061	0.088	0.03	0.239	0.258	0.137	0.003	0.114	0.038	0.283	0.274	0.154	0.101	0.154	0.167	-0.028	-0.015	0.079	-0.113	-0.027	-0.034
ENSG00000179934.7	CCR8	0.483	0.512	0.487	0.573	0.564	0.567	0.079	0.08	0.118	0.387	0.329	0.331	0.218	0.228	0.245	0.403	0.412	0.352	0.322	0.294	0.308	-0.11	-0.268	-0.086	0.023	0.021	0.082	0.283	0.328	0.382	0.18	0.164	0.215	0.405	0.415	0.386	0.424	0.406	0.376	0.271	0.168	0.211	0.302	0.161	0.215
ENSG00000179935.10	LINC00652	0.193	0.21	0.174	-0.106	-0.025	0				0.103	0.049	0.038	0.165	0.09	-0.01	0.045	0	-0.021	0.084	0.078	0.05	-0.105	0.072	0.025	-0.154	0.069	0.074	0.053	0.101	-0.052	0.049	0.038	0.019	0.058	0.081	0.025	0.232	0.042	0.13	0.188	0.011	0.134	0.109	0.047	0.004
ENSG00000179938.12	GOLGA8J	0.04	0.041	-0.031	-0.016	0.096	0.034				-0.038	0.086	-0.005	0.028	0.024	-0.072	0.034	0.011	-0.042	-0.03	-0.005	-0.01	0.048	-0.154	-0.088	0.019	-0.029	-0.05	0.003	0.055	-0.025	0.053	0.006	-0.091	0.055	-0.045	-0.022	-0.072	-0.032	0.047	-0.079	-0.038	0.059	-0.002	0.002	-0.142
ENSG00000179941.9	BBS10	0.344	0.332	0.293	0.486	0.408	0.293	0.233	0.255	0.287	0.306	0.251	0.271	0.271	0.171	0.172	0.293	0.31	0.228	0.069	0.049	0.009	-0.006	0.088	-0.18	-0.083	-0.032	0.08	0.257	0.248	0.169	0.069	0.07	0.154	0.338	0.292	0.265	0.166	0.175	0.264	0.016	-0.157	-0.016	-0.095	-0.113	0.138
ENSG00000179943.8	FIZ1	0.188	0.225	0.103	-0.115	-0.119	-0.091	0.106	0.071	0.077	0.42	0.264	0.179	0.212	0.239	0.28	0.216	0.147	0.142	0.137	0.171	0.058	-0.117	-0.057	0.197	-0.212	-0.018	0.035	0.324	0.332	0.279	0.061	0.026	0.172	0.15	0.168	0.072	0.181	0.148	-0.043	0.001	0.006	0.059	0.087	-0.006	-0.013
ENSG00000179950.14	PUF60	0.353	0.358	0.279	0.426	0.401	0.332	0.138	0.199	0.179	0.311	0.283	0.223	0.28	0.188	0.055	0.22	0.176	0.176	0.088	0.015	0.169	-0.107	0.065	-0.004	-0.029	0.054	0.14	0.252	0.282	0.112	-0.07	-0.048	-0.097	0.129	0.137	-0.049	0.104	0.144	0.247	-0.026	0.023	0.054	0.274	0.144	-0.068
ENSG00000179954.16	SSC5D	0.515	0.5	0.48	0.408	0.422	0.39	0.524	0.461	0.393	0.591	0.409	0.497	0.392	0.369	0.419	0.411	0.42	0.424	0.299	0.195	0.234	0.279	-0.012	-0.018	0.071	-0.044	0.052	0.35	0.418	0.309	0.06	0.053	0.23	0.418	0.447	0.393	0.472	0.52	0.496	0.393	0.338	0.323	0.243	0.302	0.269
ENSG00000179958.10	DCTPP1	0.153	0.157	0.099	0.068	0.096	-0.052	0.104	0.127	0.086	0.361	0.347	0.189	0.113	0.048	-0.074	0.509	0.525	0.465	0.241	0.241	0.114	-0.11	0.209	0.035	-0.131	0.157	0.108	0.313	0.345	0.245	0.036	0.126	0.11	0.381	0.374	0.295	0.179	0.22	0.051	0.053	0.131	0.155	0.103	0.09	-0.026
ENSG00000179965.12	ZNF771	0.264	0.299	0.225	0.01	0.047	0.027	0.117	0.08	0.094	0.148	0.116	0.067	0.063	0.017	0.084	0.553	0.536	0.528	-0.112	-0.132	-0.064	-0.199	0.174	0.022	0.026	0.093	0.013	0.371	0.392	0.366	0.259	0.256	0.284	0.247	0.264	0.151	0.243	0.282	0.201	0.033	-0.049	0.054	0.135	-0.024	-0.035
ENSG00000179967.11	PPP1R14BP3	0.443	0.464	0.396	0.329	0.328	0.294				0.187	0.133	0.085	-0.026	0.04	0.048	0.629	0.647	0.629	0.052	0.044	-0.005	-0.367	-0.174	0.241	0.006	0.016	-0.093	0.35	0.435	0.291	0.031	0.01	-0.135	0.271	0.275	0.08	0.131	0.093	0.075	0.073	0.282	0.009	0.199	0.299	0.092
ENSG00000179978.11	RP11-1319K7.1	0.326	0.298	0.268	0.348	0.283	0.174										0.064	0.045	0.169	0.02	0.019	0.045	0.134	0.108	-0.08	-0.08	-0.017	-0.107	0.034	0.247	0.101	-0.148	-0.027	0.019	0.18	0.23	0.092	0.047	0.118	-0.024	0.059	0.108	-0.03	0.012	0.013	0.006
ENSG00000179981.11	TSHZ1	0.401	0.369	0.359	0.457	0.459	0.276	0.354	0.35	0.313	0.308	0.229	0.304	0.238	0.267	0.244	0.282	0.304	0.266	0.19	0.118	0.148	-0.05	-0.058	0.044	-0.226	0.012	0.073	0.372	0.411	0.357	0.118	0.214	0.183	0.21	0.151	0.21	0.136	0.116	0.06	0.089	-0.024	-0.077	0.069	0.028	0.101
ENSG00000179988.15	PSTK	0.245	0.197	0.155	-0.074	0.057	0.039	0.163	0.127	0.063	0.155	0.238	0.129	0.079	0.067	0.082	0.126	0.067	-0.002	-0.092	-0.159	0.022	0.02	0.058	-0.011	-0.072	0.038	-0.055	0.388	0.374	0.359	0.151	0.131	0.113	0.209	0.238	0.143	0.18	0.053	0.172	0.045	0.012	0.099	0.092	0.012	0.074
ENSG00000179994.11	SPDYE7P	0.026	0.018	-0.053	-0.019	-0.016	0.044				-0.154	-0.007	0.02	-0.01	-0.035	-0.02	0.021	-0.016	-0.058	0.031	0.008	-0.082	-0.026	-0.007	-0.143	-0.022	0.1	-0.068	-0.022	0.148	0.081	-0.051	0.034	0.02	0.082	-0.016	-0.007	-0.014	0.051	0.025	0.019	0.036	-0.079	-0.009	0.045	-0.05
ENSG00000179997.8	AC010894.4	0.052	0.021	-0.01	-0.032	-0.119	0.084										0.191	0.192	0.141	-0.043	-0.131	-0.059	-0.135	-0.159	-0.128	-0.025	-0.032	-0.005	0.055	0.029	0.148	0.015	0.033	0.031	0.018	-0.038	-0.017	0.026	0.039	-0.019	-0.048	-0.09	0.017	-0.091	-0.064	0.007
ENSG00000180008.9	SOCS4	0.229	0.291	0.269	-0.089	-0.036	0.072	0.061	0.042	0.104	0.083	0.255	0.143	0.008	0.106	0.068	0.253	0.214	0.197	0.015	0.142	0.089	-0.157	0.012	-0.107	-0.164	-0.036	0.047	0.139	0.205	0.094	-0.018	-0.009	-0.082	0.092	0.068	0.079	-0.094	-0.061	0.212	0.28	0.179	0.138	0.261	0.227	0.109
ENSG00000180011.7	ZADH2	0.406	0.367	0.314	0.471	0.467	0.282	0.38	0.387	0.326							0.183	0.204	0.26	0.227	0.254	0.195	-0.176	0.006	0.115	-0.313	0.005	0.077	0.4	0.454	0.37	0.298	0.349	0.328	0.136	0.147	0.148	0.078	0.095	0.125	0.062	-0.099	0.015	-0.014	-0.106	0.151
ENSG00000180015.12	RP11-756P10.3	0.093	0.125	0.043	0.101	0.09	-0.008										0.172	0.15	0.17	-0.042	-0.025	-0.041	-0.14	0.108	-0.124	0.014	-0.03	-0.026	0.096	0.093	0.01	0.046	0.009	-0.044	0.051	0.026	0.082	0.056	0.022	-0.054	0.088	0.075	0.073	-0.034	0.076	-0.042
ENSG00000180016.2	OR1E1	0.045	0.002	0.056	0.063	0.123	-0.003	-0.061	0.039	0.009	0.003	0.023	0.041	-0.002	-0.045	-0.007	-0.009	0.015	0.025	-0.043	0.04	0.011	0.048	0.045	-0.193	0.025	-0.057	0.042	0.013	0.058	0.016	0.025	0.093	0.003	0.051	0.055	0.085	-0.057	0.022	-0.001	0.051	0.062	0.079	0.042	0.018	-0.034
ENSG00000180019.6	AC079741.2	0.08	0.126	0.066	0.036	0.031	0.056										0.096	-0.032	0.06	0.034	0.057	0.064	-0.099	-0.06	0.046	-0.021	0.026	0.093	0.16	0.089	-0.035	0.165	0.215	0.015	0.162	0.178	0.099	0.138	0.08	0.126	0.129	0.079	-0.081	0.106	0.079	-0.049
ENSG00000180035.13	ZNF48	0.258	0.236	0.183	0.176	0.183	0.05	0.26	0.231	0.155	0.432	0.368	0.324	0.201	0.169	0.043	0.25	0.227	0.145	0.237	0.251	0.195	-0.321	-0.124	0.19	-0.146	0.126	0.063	0.51	0.533	0.471	0.401	0.411	0.355	0.339	0.378	0.296	0.551	0.555	0.422	0.179	0.119	0.084	0.265	0.136	-0.057
ENSG00000180042.5	OR1R1P	-0.004	-0.019	0	0.002	0.014	-0.013										-0.027	-0.02	0.067	0.115	-0.028	0.027	0.033	-0.018	-0.037	-0.022	0.047	-0.001	-0.027	-0.039	-0.064	0.016	-0.022	-0.012	0.041	-0.011	-0.055	0.052	-0.033	-0.078	0.114	-0.014	0.009	0.007	-0.04	-0.026
ENSG00000180043.11	FAM71E2	0.031	-0.005	-0.002	-0.014	-0.033	-0.016	0.008	0.026	-0.013							0.012	-0.058	0.015	0.009	0.035	-0.025	-0.146	-0.097	0.094	-0.007	0.001	0.051	0.019	0.141	0.045	-0.012	-0.045	0.027	0.075	0.073	0.164	0.015	0.011	-0.008	0.071	0.154	-0.109	0.019	0.045	0.002
ENSG00000180044.5	C3orf80	0.472	0.423	0.44	0.476	0.498	0.463				0.296	0.171	0.121	0.335	0.231	0.32	0.397	0.401	0.402	0.472	0.396	0.455	0.088	-0.115	0.149	0.067	0.111	-0.012	0.343	0.349	0.31	0.229	0.196	0.283	0.334	0.294	0.236	0.517	0.432	0.399	0.162	0.021	0.095	-0.017	-0.012	-0.004
ENSG00000180053.7	NKX2-6	0.006	0.006	0.014	0	0.023	0.007							0.021	0.009	0.03	-0.018	-0.128	-0.045	0.097	-0.093	-0.008	-0.097	-0.166	-0.047	-0.033	-0.068	0.042	0.088	0.144	-0.066	-0.017	0	-0.058	0.002	0.065	0.038	0.028	-0.018	-0.12	0.072	-0.052	0.007	-0.045	0.009	0.028
ENSG00000180061.10	TMEM150B	0.565	0.553	0.565	0.455	0.473	0.515				0.56	0.497	0.502	0.31	0.277	0.305	0.389	0.374	0.376	0.445	0.424	0.464	0.079	0.196	0.121	0.157	0.055	0.074	0.206	0.233	0.257	0.27	0.271	0.234	0.464	0.456	0.474	0.447	0.39	0.325	0.291	0.188	0.199	0.235	0.053	0.213
ENSG00000180066.10	C10orf91	0.296	0.279	0.193	0.282	0.289	0.141	-0.023	-0.047	-0.071							0.116	0.068	0.153	0.088	0.089	-0.072	0.025	0.104	0.012	-0.053	-0.013	0.018	0.343	0.302	0.307	0.181	0.141	0.127	0.226	0.191	0.135	0.227	0.228	0.21	0.104	0.15	0.047	0.06	0.125	0.009
ENSG00000180068.10	OR3A4P	-0.011	-0.034	-0.003	-0.082	-0.046	-0.061				0.167	0.005	-0.083	0.048	0.061	-0.008	0.047	0.076	0.021	-0.024	-0.008	0.058	-0.008	-0.022	0.105	-0.033	0.007	-0.032	-0.072	-0.081	-0.006	-0.044	0.025	-0.074	-0.007	-0.102	-0.048	-0.036	0.03	-0.058	-0.121	-0.006	0.048	0.049	-0.047	-0.005
ENSG00000180071.20	ANKRD18A	0.175	0.189	0.154	0.152	0.182	0.132				0.005	0.08	0.171	0.169	0.168	0.141	0.319	0.324	0.257	0.192	0.155	0.048	-0.041	0.067	0.054	-0.067	-0.005	0.079	0.16	0.21	0.126	0.296	0.259	0.186	0.335	0.337	0.28	0.429	0.186	0.435	0.098	-0.03	0.05	-0.022	0.022	-0.036
ENSG00000180083.11	WFDC11	0.032	0.011	0.008	-0.02	0.094	-0.051	0.058	-0.029	-0.009	0.069	0.013	0.064	-0.069	0.001	-0.001	-0.006	-0.053	-0.059	0.101	-0.025	0.066	0.087	-0.054	-0.093	-0.002	-0.015	0.025	0.034	-0.035	-0.02	-0.04	-0.033	-0.02	0.019	-0.007	0.078	-0.031	-0.061	0.033	0.041	0.116	0.019	-0.058	0.041	0.022
ENSG00000180089.6	TMEM86B	0.312	0.345	0.305	-0.062	-0.015	-0.055				0.037	0.237	0.102	0.082	0.099	0.106	0.197	0.256	0.19	-0.042	0.051	-0.028	0.168	-0.088	0.275	0	-0.012	0.059	0.355	0.356	0.283	0.048	-0.004	0.001	0.281	0.273	0.239	0.149	0.118	-0.046	0.127	0.06	0.194	0.134	0.104	0.15
ENSG00000180090.5	OR3A1	0.007	0.098	-0.007	0.118	0.043	0.044	-0.1	0.031	-0.069	-0.039	-0.108	0.177	0.003	0.124	-0.057	-0.024	-0.045	-0.014	0.149	0.037	0.04	0.036	-0.157	0.012	0.008	-0.001	-0.065	0.071	0.065	0.057	0.001	-0.088	-0.026	-0.057	0.094	0.057	0.056	0.115	-0.005	0.026	-0.081	-0.092	-0.003	-0.021	0.02
ENSG00000180096.12	SEPT1	0.456	0.487	0.481	0.525	0.513	0.495	0.504	0.465	0.434							0.375	0.424	0.334	0.354	0.351	0.357	0.155	0.039	0.111	0.013	-0.037	-0.09	0.357	0.422	0.399	0.207	0.209	0.212	0.442	0.475	0.464	0.5	0.459	0.445	0.361	0.255	0.192	0.212	0.048	0.201
ENSG00000180098.9	TRNAU1AP	0.249	0.28	0.155	0.366	0.361	0.211	-0.155	-0.116	-0.178	0.139	0.242	0.201	0.041	0.032	-0.035	0.277	0.306	0.233	0.033	0.091	0.156	0.026	0.154	-0.092	-0.03	0.087	0.066	0.337	0.356	0.296	-0.14	-0.102	-0.059	0.33	0.306	0.103	0.31	0.281	0.215	0.251	0.188	0.285	0.266	0.163	0.295
ENSG00000180104.16	EXOC3	0.154	0.182	0.13	0.038	0.032	0.169	0.06	0.055	0.051	0.097	0.22	0.156	0.052	0.099	0.162	0.207	0.243	0.157	0.143	0.062	0.093	0.071	-0.114	0.228	0.116	-0.038	0.041	0.041	0.081	-0.057	0.084	-0.093	-0.044	0.205	0.169	0.065	0.179	0.165	0.018	0.082	0.117	0.049	0.05	0.025	-0.117
ENSG00000180105.11	AC017081.2	-0.01	-0.038	0.078	0.003	-0.004	-0.063										0.047	0.066	0.022	-0.041	0.057	-0.08	0.011	-0.055	-0.022	0.004	-0.063	0.031	-0.013	0.121	0.078	-0.046	-0.08	-0.004	0.032	0.021	-0.065	0.032	-0.003	0.018	-0.019	-0.093	0.122	-0.023	-0.013	0.037
ENSG00000180113.16	TDRD6	0.311	0.348	0.3	0.424	0.362	0.264	-0.022	0.047	0.072	0.187	0.194	0.014	0.023	-0.095	-0.077	0.093	0.129	-0.01	0.193	0.206	0.074	-0.061	0.048	0.233	-0.055	0.024	0.081	0.205	0.168	0.062	0.164	0.23	-0.018	0.35	0.344	0.25	0.16	0.091	0.086	0.119	0.147	0.109	0.03	0.048	-0.035
ENSG00000180116.15	C12orf40	-0.001	-0.013	-0.004	0.022	-0.038	0.06	-0.066	-0.028	-0.133							-0.069	0.001	0	0.018	-0.021	-0.091	-0.125	-0.076	0.106	-0.159	-0.158	0.1	0.153	0.043	0.011	0.028	0.045	0.029	0.015	-0.062	0.031	0.051	-0.004	-0.053	-0.01	-0.031	0.121	0.004	0.029	0.107
ENSG00000180138.7	CSNK1A1L	0.011	0.052	0.019	-0.013	0.11	-0.009	0.017	-0.038	0.046	0.225	-0.142	0.038	-0.034	0.077	-0.046	0.161	0.126	0.069	-0.016	-0.04	0.086	0.051	0.004	0.006	0.043	0.071	0.027	0.071	0.095	0.113	0.063	-0.038	0.021	0.005	-0.026	-0.053	0.1	0.053	0.114	-0.035	-0.179	0.012	-0.037	0.022	0.002
ENSG00000180139.11	ACTA2-AS1	0.469	0.472	0.473	0.316	0.39	0.42				0.445	0.34	0.444	0.319	0.262	0.304	0.249	0.214	0.151	0.362	0.238	0.245	-0.164	0.133	0.013	0.057	-0.046	-0.005	0.099	0.115	-0.015	-0.054	-0.085	-0.028	0.225	0.247	0.22	0.445	0.311	0.334	0.1	0.044	0.119	-0.023	0.009	0.071
ENSG00000180150.5	HMGN2P9	-0.019	-0.019	0.067	0.007	0.026	0.052							0.007	-0.043	-0.04	0.048	0.063	0.057	0.009	0.046	0.044	-0.043	0.078	0.035	0.026	-0.041	-0.003	0.061	0.026	0.116	-0.03	-0.01	-0.024	0.018	0.009	-0.115	0.029	0.066	0.017	0.024	-0.03	-0.047	-0.14	-0.042	-0.071
ENSG00000180152.3	AC079753.4	0.041	0.066	0.051	0.034	0.106	0.03										0.194	0.113	0.164	0.181	0.121	0.079	-0.044	-0.294	-0.019	-0.015	0.037	-0.025	-0.015	-0.07	0.016	-0.003	0.086	-0.013	0.007	0.039	0.039	0.05	0.049	0.042	0.051	-0.071	-0.095	0.05	0.05	-0.021
ENSG00000180155.20	LYNX1	0.264	0.26	0.257	0.188	0.225	0.287	0.214	0.131	0.195	0.297	0.249	0.251	0	0.09	0.045	0.377	0.354	0.369	0.328	0.251	0.222	0.079	-0.101	-0.165	0.276	-0.094	0.025	0.109	0.161	0.03	0.097	0.039	0.276	0.3	0.275	0.291	0.025	0.042	0.035	0.27	0.252	0.114	0.072	0.075	0.098
ENSG00000180172.7	RPS12P23	0.074	0.124	0.028	0.143	0.08	0.149				0.131	0.25	-0.005	0.071	0.065	-0.048	0.077	0.042	-0.008	-0.032	-0.065	0.034	-0.028	0.225	0.191	-0.006	0.052	-0.116	0.17	0.212	0.08	0.007	0.059	0.081	0.106	0.12	0.093	-0.016	0.023	0.149	-0.049	0.027	-0.096	0.026	-0.058	-0.022
ENSG00000180176.15	TH	0.186	0.21	0.167	0.17	0.13	0.098	0.063	0.057	0.073	0.213	0.072	0.153	0.087	0.07	-0.024	0.3	0.301	0.307	0.302	0.271	0.231	-0.023	-0.104	-0.208	0.012	-0.073	-0.039	0.353	0.335	0.348	-0.006	0.03	0.118	0.235	0.21	0.111	0.326	0.205	0.188	0.202	0.213	0.143	0.157	0.219	0.093
ENSG00000180178.11		0.092	0.15	0.073	0.076	0.098	-0.023										0.017	-0.047	0.02	-0.007	0.026	0.036	-0.141	0.198	-0.012	-0.015	-0.077	-0.001	0.244	0.253	0.146	0.198	0.17	0.133	0.173	0.172	0.145	0.135	0.121	0.04	0.202	0.203	0.092	0.172	0.073	0.119
ENSG00000180182.11	MED14	0.297	0.352	0.31	0.192	0.189	0.014				0.184	0.176	0.129	0.113	0.161	-0.03	0.217	0.226	0.098	0.381	0.28	0.006	-0.028	-0.04	0.078	-0.107	0.016	-0.082	0.22	0.273	0.191	-0.134	-0.073	-0.041	0.125	0.1	-0.024	-0.084	0.039	0.136	0.148	0.096	0.005	-0.026	0.014	-0.004
ENSG00000180185.11	FAHD1	0.355	0.353	0.247	0.229	0.197	0.075	0.317	0.286	0.25	0.35	0.335	0.3	0.009	0.021	-0.053	0.169	0.124	0.127	0.08	0.096	0.134	-0.148	-0.1	0.042	0.161	0.094	-0.115	0.284	0.314	0.18	0.101	0.134	0.122	0.188	0.075	0.041	-0.013	0.033	0.028	0.05	0.099	0.055	-0.027	-0.086	-0.064
ENSG00000180189.10	HMGB1P14	0.198	0.249	0.132	0.077	0.133	-0.05				-0.013	0.136	-0.104	0.064	-0.061	-0.003	0.076	0.084	0.113	0.094	0.084	0.138	-0.094	-0.031	-0.145	-0.035	-0.06	-0.007	0.089	0.093	-0.088	-0.107	-0.046	-0.034	0.122	0.032	0.057	0.022	0.054	-0.006	0.058	0.049	0.052	-0.018	-0.102	0.018
ENSG00000180190.12	TDRP	0.211	0.143	0.185	0.132	0.22	0.194				0.21	0.367	0.172	0.148	0.035	0.108	0.129	0.138	0.166	0.177	0.111	-0.008	-0.08	-0.053	0.076	-0.154	0.043	0.049	0.189	0.171	0.116	-0.034	0.054	0.158	0.204	0.159	0.13	0.186	0.094	0.131	0.381	0.336	0.309	0.344	0.237	0.245
ENSG00000180198.16	RCC1	0.531	0.55	0.525	0.589	0.597	0.465	0.175	0.141	0.158	0.346	0.332	0.399	0.275	0.31	0.058	0.199	0.185	0.015	0.039	0.105	0.094	-0.275	-0.048	0.078	-0.251	0.123	0.103	0.313	0.201	0.231	0.055	0.18	-0.012	0.222	0.161	0.045	0.252	0.264	0.205	0.239	0.234	0.111	0.302	0.234	0.168
ENSG00000180205.4	WFDC9	-0.002	0.006	0.014				-0.033	-0.01	-0.2				0.011	0.018	0.018	-0.025	-0.015	-0.027	0.01	0.06	-0.018	-0.108	-0.259	-0.064	0.008	-0.049	0.002	0.088	0.013	0.044	-0.033	0.02	-0.043	-0.049	0.012	-0.002	0.004	-0.022	0.044	-0.045	-0.037	-0.053	-0.101	-0.021	0.018
ENSG00000180209.12	MYLPF	0.213	0.211	0.193	-0.161	-0.098	-0.062	0.171	-0.019	-0.078							0.278	0.286	0.237	0.146	0.119	0.173	-0.006	0.299	0.046	0.008	-0.034	-0.022	0.362	0.448	0.486	0.223	0.262	0.38	0.071	0.014	-0.019	0.107	0.064	0.044	0.201	0.138	0.053	0.023	-0.086	0.006
ENSG00000180210.15	F2	0	0.035	0.055	0.011	0.03	0.036	-0.001	0.001	-0.06	-0.085	0.072	0.04	-0.05	-0.089	-0.006	0.159	0.149	0.132	0.215	0.204	0.113	0.125	0.107	-0.246	-0.011	-0.026	0.036	0.049	0.108	-0.037	0.093	0.077	-0.013	0.079	0.065	0.015	0.025	0.054	0.085	0.122	0.147	0.087	0.192	0.199	0.102
ENSG00000180211.5	RP1-278E11.3	0.102	0.115	0.152	0.053	0	0.056										0.416	0.387	0.415	-0.045	-0.048	-0.011	0.031	0.009	0.154	0.024	-0.154	-0.163	0.142	0.167	0.132	0.005	0.052	0.006	0.276	0.282	0.259	0.067	0.153	0.175	0.093	-0.08	0.248	-0.061	-0.098	-0.081
ENSG00000180219.2	FAM71C	0.021	0.092	0.019	0.056	0.034	-0.058	-0.019	0.015	-0.046							0.003	0.002	0.017	-0.042	-0.041	-0.042	0.084	0.106	-0.045	-0.001	-0.054	-0.022	0.059	0.002	-0.066	0.013	-0.051	-0.043	0.069	0.049	0.064	-0.014	-0.136	0.029	-0.095	0.069	0.074	-0.01	-0.027	-0.089
ENSG00000180221.6	TPT1P10	0.045	0.039	-0.039	0.009	-0.086	0.081				-0.009	0.152	0.061	-0.113	0.018	-0.033	0.227	0.12	0.181	0.035	0.016	-0.031	-0.059	-0.149	-0.245	0.1	-0.013	0.001	-0.071	0.099	-0.017	0.005	0.027	-0.022	0.092	0.153	0.078	0.042	0.001	0.025	0.13	-0.049	0.071	-0.173	-0.103	0.019
ENSG00000180228.14	PRKRA	0.159	0.221	0.168	0.059	-0.054	-0.02	0.07	0.053	0.077	0.077	-0.161	0.009	-0.018	0.031	0.051	0.185	0.171	0.204	0.034	0.032	0.002	-0.098	0.307	-0.059	-0.225	-0.02	0.029	0.41	0.416	0.328	0.1	0.193	0.219	0.244	0.256	0.131	0.151	0.168	0.146	0.025	0.107	0.056	-0.013	-0.045	0.011
ENSG00000180229.12	HERC2P3	0.206	0.16	0.105	0.136	0.099	0.082				-0.09	-0.034	0.007	0.117	0.136	0	0.043	0.055	0.01	0.191	0.12	0.043	-0.199	-0.15	-0.008	0.003	-0.063	0.016	0.067	0.026	0.035	0.039	-0.011	0.045	0.121	0.171	0.043	0.124	0.03	0.077	0.161	0.18	0.142	-0.11	-0.021	0.011
ENSG00000180230.6	NACAP2	-0.039	0.027	-0.006	0.041	-0.019	-0.012				0.027	-0.015	-0.022	0.055	-0.02	-0.034	0.315	0.334	0.239	-0.044	-0.078	-0.034	0.1	0.1	0.014	0.03	0.079	0.034	0.009	0.028	0.018	-0.048	0.04	-0.012	-0.005	0.07	-0.047	-0.027	-0.064	0.061	-0.004	-0.031	-0.06	0.022	0.016	0.004
ENSG00000180233.11	ZNRF2	0.33	0.351	0.282	0.109	0.022	0.032	0.19	0.187	0.151	0.015	-0.066	-0.175	0.185	0.172	0.033	0.425	0.424	0.389	0.094	0.136	0.212	0.174	0.311	0.025	0.143	0.055	0.061	0.26	0.306	0.209	0.142	0.147	0.071	0.234	0.167	0.08	-0.071	0.042	0.095	0.011	-0.077	-0.104	0.108	0.123	0.024
ENSG00000180245.7	RRH	0.134	0.114	0.116	0.205	0.245	0.115	-0.079	-0.074	-0.08	0.333	0.082	0.03	0.017	0.096	0.006	0.063	0.063	0.116	-0.001	0.004	0.055	-0.061	0.024	-0.134	0.004	-0.042	0.072	-0.025	-0.01	0.054	-0.017	0.039	-0.004	0.122	-0.012	-0.011	0.031	0.09	0.045	-0.064	0.083	0.104	-0.033	0.08	0.016
ENSG00000180251.5	SLC9A4	0.062	0.124	0.024	0.153	0.171	0.025				0.012	0.053	-0.099	0.073	0.03	0.007	0.052	0.094	0.076	0.063	0.094	-0.109	0.071	0.044	0.026	0.05	-0.077	-0.056	0.398	0.388	0.331	0.363	0.36	0.269	0.315	0.275	0.207	0.309	0.332	0.25	0.172	-0.061	0.233	0.209	0.005	0.326
ENSG00000180257.14	ZNF816	0.295	0.289	0.26	0.068	0.088	0.005				0.003	0.109	-0.088	0.044	0.115	0.132	0.131	0.142	0.124	0.194	0.113	0.018	0.055	0.151	-0.025	0.012	-0.034	-0.003	0.16	0.152	0.175	0.316	0.331	0.247	0.324	0.252	0.201	0.173	0.149	0.048	0.154	0.176	0.13	0.109	0.011	0.193
ENSG00000180259.10	PRNT	0.02	0.008	-0.054	-0.051	-0.032	0.032	-0.028	0.048	-0.121				-0.056	-0.043	0.01	0.134	-0.025	0.066				0.081	-0.096	0.092	-0.015	-0.017	0.022	-0.05	0.035	0.049	0.079	0.037	0.003	-0.05	0.027	0.015	-0.014	-0.027	-0.015	-0.129	-0.099	0.142	0.032	0.049	-0.075
ENSG00000180263.14	FGD6	0.268	0.284	0.283	0.264	0.241	0.208	0.093	0.137	0.132	-0.065	0.061	0.224	0.093	0.057	0.015	0.36	0.341	0.311	0.22	0.189	0.188	0.101	-0.174	-0.056	0.002	-0.039	-0.079	0.146	0.257	0.065	0.022	-0.054	0.109	0.114	0.192	0.144	0.256	0.214	0.146	0.128	-0.079	0.032	0.124	-0.037	0.273
ENSG00000180264.11	GPR144	0.245	0.257	0.217	0.045	0.034	0.047										-0.029	0.092	-0.024	0.055	0.067	-0.084	0.067	-0.103	0	0.053	0.001	0.042	0.19	0.128	0.145	0.131	0.162	0.156	0.151	0.149	0.083	0.153	0.022	0.123	0.004	0.046	-0.007	0.013	-0.076	-0.006
ENSG00000180269.8	GPR139	0.334	0.3	0.255	0.337	0.33	0.218				0.257	0.229	0.232	-0.071	-0.055	-0.019	-0.051	0.098	-0.014	0.063	-0.028	0.041	-0.16	0.131	0.206	-0.193	0.102	-0.009	0.022	0.101	0.059	0.03	0.018	0.024	0.004	-0.038	0.056	0.159	0.043	0.143	0.121	-0.027	0.028	0.067	-0.051	-0.018
ENSG00000180279.7	MGC45922	0.099	0.041	0.021	0.074	0.022	0.007										0.112	0.089	0.041	-0.064	-0.006	-0.068	-0.126	0.078	-0.031	0.091	0.063	-0.002	0.159	0.081	0.057	-0.032	-0.003	-0.06	0.223	0.208	0.167	0.136	0.074	0.134	0.037	0.086	0.091	0.024	-0.014	0.04
ENSG00000180284.5	RP5-1055C14.6	0.091	0.164	0.083	0.118	0.074	0.005										0.129	-0.069	-0.007	-0.042	-0.044	0.045	-0.049	-0.05	0.111	-0.029	0.027	-0.03	0.046	-0.076	-0.047	0.035	-0.108	-0.018	0.075	-0.057	0.032	-0.034	0.077	-0.028	0.075	0.084	-0.075	-0.041	-0.066	0.019
ENSG00000180287.17	PLD5	0.13	0.14	0.054	0.153	0.15	0.055	0.068	0.053	0.037	0.144	0.187	0.116	0.04	0.063	0.11	-0.052	-0.031	-0.045	0.057	-0.004	0.12	-0.175	0.27	0.028	-0.023	-0.011	-0.008	0.133	0.147	0.12	0.166	0.113	0.026	0.068	0.07	0.106	0.135	0.118	0.032	0.239	0.202	0.206	0.213	0.167	0.248
ENSG00000180304.14	OAZ2	0.199	0.16	0.097	-0.017	0.116	-0.102	-0.006	-0.017	0.018	0.029	0.162	-0.048	0.131	0.199	0.113	0.339	0.334	0.233	0.341	0.441	0.412	0.229	0.095	0.022	0.082	0	-0.131	0.122	0.144	0.032	0.002	0.002	0.123	0.186	0.153	0.08	0.152	0.181	0.089	0.167	0.109	0.196	0.087	-0.088	0.062
ENSG00000180305.5	WFDC10A	0.048	0.074	0.023	0.018	0.049	0.048	0.026	0.051	-0.03	0.241	0.156	0.003	-0.115	-0.039	-0.03	0.255	0.25	0.166	0.292	0.298	0.102	-0.049	-0.29	-0.082	0.04	-0.011	0.027	-0.076	-0.061	0.01	0.05	0.094	0.026	0.147	0.028	0.116	0.135	-0.06	0.064	-0.054	0.042	0.009	-0.014	-0.091	-0.044
ENSG00000180316.12	PNPLA1	0.227	0.19	0.068	0.209	0.203	0.014	-0.069	-0.089	-0.05	0.034	0.122	0.075	0.036	0.053	0.132	0.263	0.333	0.31	0.274	0.267	0.14	0.123	-0.05	0.158	-0.025	0.03	0.03	0.452	0.466	0.421	0.375	0.453	0.445	0.22	0.225	0.149	0.136	0.118	0.053	0.091	0.134	0.025	0.1	0.106	0.121
ENSG00000180318.4	ALX1	0.357	0.348	0.283	0.625	0.629	0.269	0.004	0.059	0.057	0.212	0.137	0.177	0.114	0.198	0.096	0.011	0.035	0.102	0.037	0.028	0.068	-0.084	0.004	-0.102	-0.048	-0.038	0.043	0.227	0.234	0.227	0.185	0.143	0.103	0.095	0.118	0.18	0.187	0.158	0.1	0.383	0.36	0.266	0.283	0.18	0.213
ENSG00000180329.14	CCDC43	0.34	0.315	0.208	0.307	0.18	0.085	0.118	0.098	0.087	0.397	0.443	0.327	-0.016	0.02	0.036	0.261	0.242	0.167	0.089	-0.029	0.2	0.026	-0.044	-0.055	-0.063	0.057	0.076	0.131	0.141	0.017	-0.028	0.157	-0.096	0.357	0.364	0.221	0.414	0.409	0.324	0.281	0.298	0.182	0.342	0.351	0.207
ENSG00000180332.6	KCTD4	0.028	0.032	-0.016	0.057	-0.056	0.065	0.043	0.124	-0.132	0.086	-0.096	-0.124	0.094	0.055	-0.054	-0.034	-0.054	0.038	0.076	0.099	0.1	0.049	-0.087	0.174	0.034	-0.041	-0.074	0.196	0.16	0.015	0.089	0.096	-0.032	0.024	0.005	-0.033	-0.001	-0.021	0.026	0.237	0.202	-0.063	-0.026	-0.06	0.009
ENSG00000180336.18	C17orf104	0.098	0.102	0.021	0.202	0.131	0.142	-0.16	-0.087	0.026							0.019	0.066	-0.032	0.053	-0.123	0.01	0.063	0.063	-0.059	-0.045	0.008	-0.007	0.119	0.184	0.205	0.131	0.074	0.097	0.298	0.305	0.192	0.584	0.444	0.327	0.268	0.241	0.137	0.122	0.148	0.188
ENSG00000180340.7	FZD2	0.269	0.254	0.251	0.127	0.118	0.078	0.182	0.153	0.199	0.233	0.295	0.34	0.128	0.14	0.207	0.338	0.366	0.308	0.364	0.322	0.267	0.099	-0.042	0.003	-0.106	-0.106	0.151	0.322	0.333	0.292	0.31	0.361	0.383	0.197	0.175	0.151	0.234	0.268	0.222	0.205	0.084	0.148	0.064	0.112	0.06
ENSG00000180346.4	TIGD2	0.516	0.506	0.425	0.546	0.532	0.366	0.314	0.32	0.295	0.373	0.235	0.249	0.183	0.178	0.207	0.054	0.042	0.093	0.07	0.016	0.028	0.143	-0.002	-0.1	-0.045	0.088	-0.013	0.027	0.123	0.106	0.09	0.17	-0.026	0.125	0.078	-0.005	0.043	0.047	0.203	-0.105	-0.003	-0.079	-0.041	0.005	0.009
ENSG00000180347.13	CCDC129	0.332	0.362	0.27	0.354	0.316	0.164										0.022	-0.05	-0.017	-0.002	-0.044	-0.015	-0.142	0.028	-0.187	0.066	0.001	0.002	0.064	0.015	-0.057	0.054	0.124	0.009	0.145	0.07	0.115	0.329	0.184	0.129	0.06	0.059	0.169	0.207	0.15	0.188
ENSG00000180353.11	HCLS1	0.512	0.515	0.537	0.505	0.532	0.546	0.634	0.572	0.468	0.668	0.653	0.623	0.373	0.375	0.364	0.553	0.562	0.545	0.48	0.43	0.513	0.452	0.092	-0.053	0.348	-0.025	-0.018	0.272	0.318	0.275	0.203	0.239	0.285	0.191	0.199	0.18	0.488	0.422	0.337	0.409	0.271	0.196	0.24	0.179	0.072
ENSG00000180354.16	MTURN	0.373	0.356	0.336	0.512	0.493	0.407				0.37	0.272	0.274	0.186	0.224	0.238	0.212	0.216	0.197	0.138	0.096	0.185	0.098	-0.09	-0.157	0.209	-0.123	-0.022	0.127	0.21	0.24	0.184	0.148	0.232	0.203	0.232	0.188	0.282	0.206	0.272	0.423	0.364	0.34	0.398	0.235	0.33
ENSG00000180357.9	ZNF609	0.338	0.332	0.295	0.194	0.178	0.129	0.141	0.191	0.112	0.156	0.153	0.176	0.045	-0.04	-0.024	0.347	0.367	0.298	0.03	0.015	0.035	-0.014	-0.081	-0.074	-0.165	0.012	0.02	0.253	0.282	0.267	-0.014	-0.093	-0.009	0.271	0.302	0.167	0.065	0.155	0.01	-0.091	-0.03	0.008	-0.118	-0.153	-0.028
ENSG00000180370.10	PAK2	0.265	0.333	0.199	-0.018	0.026	-0.055	0.049	0.031	0.01	0.108	0.111	-0.017	-0.048	-0.024	-0.01	0.31	0.332	0.217	0.037	0.01	0.007	0.001	0.082	0.093	-0.16	-0.073	-0.116	0.284	0.309	0.151	0.088	0.203	-0.002	0.329	0.276	0.2	0.337	0.348	0.071	0.35	0.375	0.031	0.404	0.369	0.278
ENSG00000180376.17	CCDC66	0.386	0.362	0.338	0.233	0.281	0.155	0.046	0.043	0.113	0.075	0.112	0.07	0.11	0.095	0.027	0.279	0.314	0.238	-0.14	-0.037	-0.063	0.004	0.119	0.072	-0.124	-0.048	0.056	0.416	0.343	0.26	0.215	0.238	0.155	0.376	0.405	0.286	0.177	0.241	0.185	0.263	0.211	0.156	0.155	0.136	0.118
ENSG00000180383.3	DEFB124	0.312	0.35	0.2	0.19	0.314	0.213				0.056	0.155	0.047	-0.002	0.056	0.099	0.062	0.068	-0.023	0.203	0.24	0.003	0.282	0.197	0.245	-0.001	0.014	0.071	0.162	0.174	0.109	0.036	0.04	0.083	0.2	0.125	0.002	0.165	0.073	-0.05	0.202	0.164	0.091	0.086	0.052	0.032
ENSG00000180385.8	EMC3-AS1	0.361	0.349	0.304	0.028	0.065	-0.029				-0.084	-0.141	-0.043	0.075	0.064	-0.086	0.236	0.242	0.155	0.279	0.299	0.002	-0.065	0.099	-0.312	0.015	0.064	-0.004	0.402	0.385	0.313	0.257	0.245	0.196	0.303	0.351	0.166	0.422	0.375	0.329	0.223	0.119	-0.087	0.353	0.251	0.123
ENSG00000180386.7	KRTAP9-7	0.009	-0.013	0.004							-0.008	0.006	0.129	-0.05	-0.007	-0.014	0.056	0.017	-0.108	0.05	-0.08	0.066				0.053	0.064	-0.02	0.058	0.087	-0.078	0.008	0.005	-0.014	0.011	0.074	0.02	-0.037	-0.048	-0.053	-0.039	0.054	0.009	0.006	-0.045	-0.021
ENSG00000180389.7	ATP5EP2	0.223	0.257	0.239	-0.006	-0.031	0.082										0.341	0.31	0.356	0.082	0.077	0.017	0.022	0.006	-0.152	0.029	0.032	-0.081	0.163	0.249	0.15	0.002	0.04	0.071	0.198	0.21	0.1	0.028	0.009	-0.049	0.175	0.05	0.102	-0.023	-0.134	-0.042
ENSG00000180398.13	MCFD2	0.254	0.236	0.125	0.303	0.255	0.213	0.009	0.002	0.037	0.303	0.189	0.319	-0.09	0.001	-0.1	0.257	0.263	0.255	0.017	-0.013	0.102	0.157	0.132	-0.366	0.151	0.054	0.048	0.288	0.253	0.152	-0.082	-0.057	-0.009	0.247	0.195	0.13	0.181	0.179	0.134	0.109	0.191	-0.108	0.067	0.121	0.137
ENSG00000180409.3	OR10AA1P	0.001	0.031	0.035	-0.039	0.093	-0.051							0.028	-0.012	-0.028	-0.018	0.054	0.106	-0.053	-0.022	-0.012	0.085	-0.205	-0.132	-0.012	-0.1	0.019	0.055	0.125	0.107	-0.022	0.02	0.036	-0.014	0.016	0.055	-0.106	-0.001	-0.018	0.103	0.064	0.044	0.016	0.016	-0.024
ENSG00000180422.3	LINC00304	0.016	-0.019	0.041	0.039	0.046	0.002				-0.025	-0.166	0.129	0.002	0.08	0.058	-0.009	-0.125	-0.033	-0.035	0.014	-0.028	-0.032	-0.067	0.094	-0.015	0.076	0.095	-0.008	0.051	0.034	0.001	0.005	-0.008	0.036	0.052	0.093	0.032	-0.02	-0.095	0.011	0.144	-0.127	-0.053	-0.013	0.004
ENSG00000180423.4	HARBI1	0.321	0.321	0.275	0.262	0.229	0.2	0.104	0.098	0.1	0.407	0.429	0.321	0.085	0.068	-0.078	0.294	0.272	0.257	0.068	0.101	0.028	0.029	-0.08	0.113	0.14	0.007	-0.073	-0.002	-0.06	-0.044	0.018	-0.014	0.118	0.155	0.191	0.144	-0.137	-0.069	0.11	0.162	0.096	0.157	0.138	0.063	-0.062
ENSG00000180424.7	DEFB123	0.021	-0.038	0.019	-0.01	0.047	-0.034	0.035	0.036	-0.017	-0.088	-0.024	0.006	-0.101	0.028	-0.015	-0.089	0.021	0.089				-0.007	-0.039	0	-0.015	0.009	-0.045	0.149	0.173	0.117	0.107	0.022	-0.003	0.027	-0.014	0.054	0.089	0.074	0.019	0.078	-0.045	-0.241	-0.023	-0.016	-0.033
ENSG00000180425.11	C11orf71	0.125	0.147	0.158	0.149	0.096	0.009	0.142	0.067	-0.037	0.174	0.203	0.223	0.078	0.085	0.098	0.198	0.209	0.143	0.064	0.078	0.112	-0.014	-0.079	-0.056	0.035	-0.039	0.033	0.191	0.21	0.136	0.23	0.242	0.154	0.336	0.315	0.235	0.195	0.222	0.215	0.163	0.098	0.107	-0.012	-0.128	0.094
ENSG00000180432.6	CYP8B1	0.206	0.246	0.128	0.382	0.355	0.235	0.018	0.013	0.034	0.448	0.307	0.141	0.116	0.144	0.078	-0.006	0.081	-0.028	0.016	0.121	0.039	-0.139	-0.092	-0.02	-0.025	0.034	-0.023	0.125	0.193	0.033	0.035	0.071	0.002	0.038	0.105	0.033	0.126	0.071	0.077	-0.05	-0.032	0.012	0.024	0.009	-0.05
ENSG00000180433.5	OR6K6	0.021	-0.03	0.037	0.028	0.022	0.011				0.028	-0.155	0.016	-0.019	0.063	-0.029	0.043	-0.13	-0.083							-0.022	-0.002	0.033	0.066	0.14	-0.033	-0.005	0.035	-0.079	-0.019	0.024	0.03	-0.074	-0.011	0.021	-0.041	0.012	0.095	0.006	0.042	-0.067
ENSG00000180437.5	OR6K4P	0.032	0.008	-0.017	-0.073	0.054	-0.005				0.016	-0.001	0.038	0.042	0.007	-0.107	-0.052	0.019	-0.076	0.023	-0.042	-0.038	-0.4	0.091	-0.155	-0.133	0.029	-0.095	-0.024	-0.041	0.145	0.035	0.075	0.077	0.064	0.061	-0.046	0.002	0.038	0.021	0.004	0.05	0.038	0.05	-0.041	-0.048
ENSG00000180438.15	TPRXL	0.33	0.311	0.276	0.309	0.312	0.234	0.212	0.195	0.147	0.201	0.18	0.247	0.152	0.16	0.157	0.175	0.136	0.099	0.211	0.232	0.107	0.054	-0.026	0.04	0.068	-0.059	-0.005	0.24	0.279	0.247	0.287	0.301	0.302	0.298	0.292	0.253	0.26	0.187	0.163	0.064	0.103	-0.076	0.096	0.082	0.111
ENSG00000180440.4	SERTM1	0.036	0.058	-0.022	0.107	-0.013	-0.04				0.08	0.137	-0.06	0.067	0.015	-0.045	0.027	0.079	0.041	0.098	0.012	0.022	0.085	0.105	-0.001	-0.006	0.085	0	0.08	0.072	0.066	0.034	-0.025	0.015	0.108	0.094	0.027	0.206	0.1	0.072	-0.119	0.053	0.041	0.02	0.038	-0.008
ENSG00000180447.7	GAS1	0.536	0.487	0.491	0.632	0.631	0.632	0.378	0.273	0.215	0.611	0.554	0.601	0.313	0.263	0.294	0.513	0.492	0.509	0.528	0.433	0.494	-0.229	0.017	-0.001	-0.243	-0.044	0.101	0.232	0.274	0.154	0.103	0.095	0.186	0.402	0.386	0.313	0.528	0.427	0.46	0.26	0.148	0.309	0.326	0.189	0.328
ENSG00000180448.10	HMHA1	0.424	0.446	0.443	0.254	0.301	0.357										0.269	0.279	0.185	0.097	0.026	0.15	0.396	0.042	0.191	0.324	-0.033	0.059	0.268	0.292	0.196	0.283	0.33	0.313	0.391	0.404	0.408	0.434	0.466	0.38	0.296	0.276	0.111	0.154	0.193	-0.089
ENSG00000180458.2	CTD-3064H18.4	0.351	0.367	0.266	0.323	0.308	0.144										-0.09	0.002	0.006	-0.017	0.042	0.044	0.024	-0.115	-0.172	-0.008	-0.063	0.005	0.011	0.097	-0.059	-0.025	-0.027	-0.092	0.02	0.081	-0.008	0.084	-0.021	-0.011	0.076	0.052	0.032	-0.005	0.003	0.079
ENSG00000180475.4	OR10Q1	0.174	0.101	0.057	0.074	-0.016	-0.033				0.097	0.199	0.144	-0.025	0.01	0.058	0.007	0.009	0.029	0.001	0.052	0.032	-0.02	0.082	0.103	0.062	-0.038	-0.03	0.066	-0.053	0.063	-0.029	0.056	-0.053	-0.03	0.025	-0.051	0.076	0.019	0.103	-0.005	0.045	-0.064	-0.046	-0.031	0.025
ENSG00000180479.14	ZNF571	0.207	0.227	0.182	0.104	0.176	-0.008	0.138	0.164	0.203	0.184	0.093	0.163	0.106	0.066	0.103	0.231	0.231	0.223	0.027	0.042	0.004	-0.037	0.031	0.156	-0.19	0.069	-0.041	0.397	0.402	0.243	0.19	0.21	0.201	0.215	0.217	0.128	0.133	0.145	0.154	0.13	-0.071	0.058	0.028	-0.001	0.063
ENSG00000180481.11	GLIPR1L2	0.48	0.481	0.444	0.513	0.475	0.368	0.294	0.306	0.26	0.261	0.215	0.227	0.355	0.367	0.361	0.223	0.187	0.003	0.075	0.117	0.063	0.114	-0.026	-0.113	0.02	-0.007	-0.018	0.211	0.268	0.014	0.063	0.071	0.045	0.103	0.044	0.105	0.063	0.052	-0.01	0.318	0.254	0.107	0.118	0.016	0.089
ENSG00000180483.7	DEFB119	-0.024	-0.059	-0.031	0.049	0.042	0.045	0.059	-0.037	-0.126				0.043	-0.092	-0.034	-0.081	-0.04	0.04	-0.075	0.024	-0.006	0.028	-0.01	0.147	0.056	0.017	-0.011	-0.064	0.04	0.039	0.005	0.067	0.059	0.041	-0.09	-0.031	-0.01	-0.03	-0.002	0.176	-0.03	0.002	-0.044	0	0.011
ENSG00000180488.15	FAM73A	0.413	0.43	0.42	0.471	0.454	0.362	0.086	0.128	0.151							0.314	0.307	0.314	0.091	0.076	0.073	0.046	0.04	0.058	0.048	-0.138	0.01	0.137	0.131	0.123	0.056	0.032	-0.001	0.252	0.193	0.1	0.149	0.173	0.105	0.147	0.154	0.112	0.013	0.075	0.029
ENSG00000180509.12	KCNE1	0.195	0.194	0.109	-0.04	-0.083	0.075	0.156	0.207	0.113	0.283	-0.002	0.031	0.094	0.073	0.029	0.176	0.228	0.116	0.163	0.229	0.067	-0.086	-0.16	0.071	0.037	0.031	0.03	0.065	0.122	-0.016	-0.076	-0.098	-0.137	0.088	0.132	0.068	0.044	0.163	0.084	0.211	0.202	0.087	0.106	0.119	0.06
ENSG00000180525.13	PRR26	0.099	0.074	0.064	0.114	0.076	-0.01										0.186	0.141	0.054	0.366	0.375	0.133	0.113	-0.002	-0.029	-0.129	-0.004	0.005	0.102	0.122	0.027	0.038	-0.088	-0.06	0.156	0.252	0.036	0.112	0.083	0.11	0.091	0.092	0.206	0.073	-0.012	0.004
ENSG00000180530.11	NRIP1	0.417	0.461	0.408	0.422	0.408	0.354	0.405	0.386	0.34	0.171	0.131	0.235	0.118	0.101	0.116	0.141	0.133	0.109	-0.049	0.053	0.156	-0.036	0.021	-0.244	0.074	-0.08	-0.04	0.349	0.353	0.399	0.194	0.185	0.263	0.359	0.361	0.286	0.444	0.397	0.495	0.276	0.268	0.234	0.217	0.235	0.081
ENSG00000180532.10	ZSCAN4	-0.025	-0.013	0.032	-0.084	0.041	-0.012	0.046	0.182	0.01	-0.089	-0.057	0.016	-0.012	0.123	0.004	0.234	0.132	-0.007	0.103	0.118	0.013	-0.043	0	0.086	-0.03	0.093	0.006	0.077	0.059	0.046	-0.01	-0.03	0.01	0.069	0.042	0.083	0.196	0.167	0.06	0.289	0.275	0.233	0.382	0.205	0.235
ENSG00000180535.4	BHLHA15	0.444	0.365	0.416	0.461	0.432	0.548	0.407	0.381	0.318	0.586	0.573	0.54	0.237	0.308	0.287	0.309	0.314	0.305	0.371	0.328	0.214	0.035	0.089	0.112	-0.001	0.038	-0.025	0.246	0.348	0.348	0.178	0.241	0.173	0.477	0.465	0.471	0.493	0.408	0.353	0.185	0.079	0.265	0.386	0.25	0.349
ENSG00000180537.13	RNF182	0.411	0.394	0.346	0.476	0.368	0.333	0.313	0.279	0.158	0.051	-0.104	0.014	-0.036	-0.054	0.017	0.242	0.223	0.228	0.294	0.257	0.132	-0.13	0.057	0.081	-0.041	-0.006	0.046	0.161	0.146	0.161	0.161	0.153	0.085	0.377	0.409	0.388	0.405	0.453	0.408	0.268	0.164	0.107	0.048	-0.043	0.05
ENSG00000180539.8	C9orf139	0.33	0.363	0.327	0.116	0.184	0.138										0.257	0.205	0.234	0.083	0.146	0.107	-0.054	-0.027	0.045	0.037	-0.077	-0.09	0.323	0.258	0.13	0.286	0.143	0.187	0.318	0.374	0.226	0.368	0.316	0.177	0.287	0.181	0.104	0.131	0.123	0.057
ENSG00000180543.5	TSPYL5	0.353	0.352	0.306	0.242	0.195	0.2	0.263	0.247	0.172	0.137	0.05	0.121	0.197	0.119	0.077	0.433	0.427	0.416	0.472	0.359	0.422	0.149	0.005	0.331	0.126	0.074	0.206	0.271	0.358	0.212	0.25	0.29	0.385	0.22	0.222	0.227	0.327	0.286	0.261	0.121	0.065	0.063	0.13	0.172	0.023
ENSG00000180549.8	FUT7	0.532	0.548	0.533	0.609	0.609	0.609	0.308	0.285	0.24	0.593	0.615	0.639	0.328	0.361	0.307	0.175	0.137	0.134	0.05	0.004	0.064	0.002	-0.051	-0.026	0.012	-0.056	-0.07	0.341	0.343	0.296	0.253	0.25	0.332	0.352	0.358	0.396	0.44	0.289	0.357	0.265	0.196	0.136	0.145	0.037	0.142
ENSG00000180573.9	HIST1H2AC	0.26	0.252	0.204	0.375	0.34	0.08	0.208	0.186	0.097							0.109	0.178	0.128	0.036	0.124	0.035	0.19	0.185	-0.092	-0.153	0.032	0.13	0.347	0.341	0.276	-0.043	-0.038	-0.121	0.206	0.183	0.14	-0.23	-0.166	-0.065	0.017	0.003	-0.003	0.064	0.155	-0.185
ENSG00000180574.3	EIF2S3L	0.06	0.063	0.062	0.136	0.184	0.065										0.442	0.433	0.424	0.103	0.053	-0.006	-0.176	0.145	-0.108	-0.017	-0.048	-0.021	-0.118	-0.034	0.066	0.12	0.139	0.006	0.025	0.004	0	0.017	0.059	0.079	0.085	0.075	0	-0.03	-0.057	-0.107
ENSG00000180581.7	SRP9P1	0.173	0.152	0.223	0.067	0.054	0.042				0.37	0.153	0.179	-0.098	-0.08	-0.106	0.178	0.125	0.166	-0.058	-0.043	-0.036	-0.145	0.049	-0.02	-0.014	0.102	-0.089	0.102	0.066	0.138	0.036	0.07	0.098	0.178	0.23	0.25	0.037	0.048	0.098	-0.018	-0.068	0.204	-0.065	-0.056	0.067
ENSG00000180592.17	SKIDA1	0.126	0.119	0.083	-0.037	-0.002	-0.04				0.154	0.2	0.18	-0.035	-0.094	-0.027	0.082	0.162	0.007	0.164	0.084	-0.024	-0.178	0.095	-0.142	-0.073	-0.058	0.084	0.21	0.152	0.037	0.048	-0.035	-0.035	0.28	0.241	0.245	0.312	0.246	0.13	0.126	-0.148	0.058	0.054	0.071	-0.007
ENSG00000180596.7	HIST1H2BC	0.222	0.214	0.247	0.157	0.028	-0.007	0.034	0.024	0.008							0.198	0.195	0.209	0.2	0.169	0.082	0.152	0.008	0.191	-0.199	0.056	-0.18	0.376	0.364	0.378	-0.261	-0.305	-0.287	0.229	0.207	0.175	-0.336	-0.291	-0.327	0.008	0.077	0.019	0.448	0.492	0.141
ENSG00000180610.10	ZBTB12P1	0.207	0.24	0.152	0.033	0.054	0.018										0.205	0.185	0.16	-0.165	-0.151	0.021	-0.016	-0.131	0.215	0.127	-0.056	0.065	0.092	0.12	0.032	-0.041	0.089	0.009	0.134	0.187	0.03	-0.027	-0.056	-0.071	0.131	0.166	0.044	0.049	0.054	-0.001
ENSG00000180611.7	MB21D2	0.259	0.2	0.206	0.225	0.232	0.2				0.33	0.279	0.155	0.186	0.122	0.17	0.23	0.193	0.142	0.195	0.134	0.036	-0.036	0.072	0.279	-0.147	0.093	-0.002	0.172	0.122	0.11	-0.069	-0.143	-0.036	0.176	0.163	0.085	0.323	0.306	0.217	0.303	0.194	0.252	0.304	0.077	0.231
ENSG00000180613.11	GSX2	-0.009	0.047	-0.012	0.02	0.037	-0.041	-0.02	0.036	-0.065	-0.01	0.029	0.263	0.002	0.044	-0.007	0.062	-0.083	0.009	0.027	-0.01	0.028	-0.064	0.068	-0.1	0.026	-0.08	0.133	0.013	0.04	0.01	-0.005	0.093	-0.042	0.013	0.088	0.039	0.128	0.064	0.117	-0.042	0.009	-0.043	-0.022	-0.035	0.014
ENSG00000180616.9	SSTR2	0.235	0.227	0.207	0.261	0.249	0.193	0.216	0.152	0.093	0.191	0.248	0.06	0.081	0	0.018	0.309	0.265	0.135	0.172	0.245	0.105	0.044	-0.044	0.081	-0.019	-0.026	-0.037	0.273	0.347	0.263	0.224	0.187	0.275	0.381	0.314	0.315	0.362	0.296	0.251	0.324	0.254	0.097	0.345	0.247	0.282
ENSG00000180626.10	ZNF594	0.345	0.362	0.326	0.383	0.384	0.22	0.055	0.101	0.131	0.024	0.023	0.049	0.316	0.282	0.146	0.258	0.223	0.216	0.019	0.059	-0.005	-0.075	-0.252	0.099	-0.167	-0.024	0.047	0.468	0.47	0.383	0.334	0.351	0.288	0.435	0.374	0.359	0.308	0.243	0.346	0.147	-0.016	0.003	0.013	-0.001	-0.019
ENSG00000180628.15	PCGF5	0.204	0.168	0.132	0.186	0.13	0.056	0.091	0.092	0.077	0.142	0.137	-0.044	0.277	0.284	0.228	0.149	0.113	0.12	-0.034	0.095	0.16	0.253	0.133	-0.104	0.191	-0.07	-0.069	0.299	0.375	0.32	0.153	0.225	0.198	0.268	0.264	0.22	0.163	0.118	0.143	-0.056	-0.028	-0.045	-0.13	-0.031	0.089
ENSG00000180638.19	SLC47A2	0.107	0.056	-0.011	0.046	0.034	0.004	0.117	0.13	0.037	-0.022	-0.066	0.038	0.12	0.067	0.014	-0.005	0.012	0.036	-0.085	-0.023	-0.079	0.048	0.256	0.025	0.009	0.04	0.119	0.26	0.217	0.239	0.203	0.242	0.244	0.339	0.297	0.316	0.327	0.26	0.227	0.109	0.042	0.087	-0.028	-0.058	-0.02
ENSG00000180644.8	PRF1	0.617	0.615	0.639	0.691	0.678	0.753	0.501	0.46	0.452	0.655	0.666	0.615	0.429	0.468	0.475	0.561	0.568	0.566	0.382	0.361	0.423	0.242	0.113	-0.025	0.305	0.007	0.002	0.296	0.292	0.349	0.408	0.416	0.433	0.493	0.506	0.507	0.513	0.439	0.441	0.335	0.142	0.134	0.267	0.124	0.097
ENSG00000180658.4	OR2A4	-0.013	0.002	0.086	0.083	-0.071	-0.033				0.3	-0.024	-0.126	0.047	-0.024	-0.087	0.091	0.012	0.098	0.077	0.053	0.062	-0.148	-0.072	0.012	0.011	-0.02	-0.04	0.007	0.049	-0.07	0.042	0.01	0.062	0.005	0.059	-0.086	-0.086	-0.141	0.039	0.044	0.038	0.002	-0.053	-0.053	-0.03
ENSG00000180660.8	MAB21L1	0.524	0.501	0.511	0.458	0.399	0.367	0.213	0.225	0.145	0.587	0.627	0.524	0.446	0.436	0.444	0.147	0.24	0.084	0.285	0.107	0.004	-0.059	0.059	0.004	-0.111	-0.039	0.088	0.109	0.172	0.071	0.13	0.134	0.12	0.035	0.144	0.085	0.06	-0.007	0.075	0.095	-0.044	0.042	-0.009	-0.087	-0.02
ENSG00000180662.8	RPL21P8	0.038	0.087	0.061	-0.025	0	0.122				-0.055	-0.084	0.105	0.016	0.04	-0.039	0.03	0.093	0.052	-0.002	0.017	-0.059	-0.001	0.094	-0.068	-0.051	-0.096	-0.005	0.124	0.018	0.106	0.047	0.088	0.039	0.068	0.094	-0.018	0.221	0.203	0.071	-0.023	0.048	-0.006	0.017	-0.032	-0.004
ENSG00000180663.5	VN1R3	-0.063	-0.056	0	-0.034	0.062	-0.114				0.021	0.183	-0.145	0.035	-0.061	0.032	-0.033	0.159	0.041	0.003	-0.085	-0.039	0.03	-0.038	-0.107	-0.009	0.007	-0.005	0.002	0.043	0.071	-0.087	0.026	-0.001	-0.024	0.091	-0.048	-0.032	0.017	-0.017	-0.008	0.023	-0.024	-0.035	0.001	0.015
ENSG00000180667.10	YOD1	0.346	0.352	0.317	0.367	0.382	0.266	0.089	0.169	0.157	0.195	0.209	0.199	0.11	0.19	0.084	0.246	0.207	0.222	0.199	0.258	0.18	-0.192	-0.037	0.093	0.057	0.098	0.123	0.338	0.31	0.221	0.256	0.321	0.329	0.289	0.252	0.252	0.073	0.038	0.112	0.053	-0.099	0.042	0.095	0.001	0.158
ENSG00000180673.9	EXOC5P1	0.037	0.051	0.027	-0.009	0.025	0.006				0.033	0.057	0.01	0.106	-0.066	0.074	0.005	0.138	0.142	-0.019	-0.103	-0.057	-0.029	-0.047	-0.056	-0.047	0.067	0.035	-0.003	-0.046	0.013	0.014	0.121	-0.039	0.004	0.018	0.023	-0.012	-0.069	-0.014	-0.077	0.038	-0.014	-0.047	-0.001	-0.031
ENSG00000180694.14	TMEM64	0.177	0.14	0.131	0.252	0.253	0.173	0.001	0	0.039	0.118	0.099	0.095	0.041	0.053	0.111	0.383	0.347	0.348	0.264	0.289	0.271	0.15	0.04	-0.065	0.003	-0.028	0.114	0.173	0.157	0.041	-0.021	-0.04	0.051	0.141	0.111	0.084	0.091	0.023	0.095	-0.021	-0.023	0.067	-0.086	-0.115	0.05
ENSG00000180697.9	C3orf22	0.022	0.003	0.026	-0.039	-0.102	-0.08	-0.05	-0.005	-0.004	0.04	0.08	-0.03	-0.036	0.001	0.045	0.018	-0.061	-0.057	-0.035	0.049	-0.078	0.025	0.031	-0.059	0.026	0.019	0.017	-0.117	0.041	-0.045	0.019	0.001	-0.018	0.046	-0.036	0.032	0.135	0.024	-0.018	-0.034	-0.023	0.055	-0.072	0.061	0.002
ENSG00000180708.6	OR10K2	-0.08	-0.011	0.001	-0.007	-0.032	-0.009				0.064	0.107	0.045	0.002	0.052	-0.011	0.041	0.055	-0.099				0.093	-0.035	0.003	0.079	-0.005	0.041	-0.039	-0.09	-0.021	0.01	-0.014	-0.016	0.037	-0.008	0.101	0.139	-0.055	-0.03	0.031	0.046	-0.03	0.005	-0.057	0.037
ENSG00000180712.4	RP11-290F5.2	0.14	0.102	0.056	0.089	0.064	-0.01										0.147	0.168	0.064	0.151	0.149	0.026	-0.06	-0.069	0.033	-0.035	-0.057	0.021	0.272	0.246	0.143	0.169	0.203	-0.062	0.133	0.055	0.03	0.17	0.127	0.129	0.187	0.212	0.04	-0.004	0.078	-0.044
ENSG00000180714.3	OR5AZ1P	0.009	-0.034	-0.038	0.054	-0.065	-0.028				0.043	-0.036	-0.009	-0.026	0.069	0.004	-0.037	0.001	-0.131	0.12	-0.08	-0.01	0.019	0.191	0.077	0.013	0.007	0.028	0.069	-0.085	-0.023	0.087	0.021	-0.024	0.032	0.028	-0.028	0.004	-0.088	0.001	-0.063	-0.075	0.021	-0.001	-0.017	0.055
ENSG00000180720.7	CHRM4	0.106	0.075	0.104	0.134	0.093	-0.02	-0.113	-0.074	-0.096	0.28	0.194	0.084	0.149	0.054	0.025	0.184	0.18	0.098	0.113	0.181	0.076	-0.051	0.015	0.097	0.005	-0.037	-0.051	0.306	0.325	0.316	0.09	-0.009	-0.004	0.244	0.127	0.156	0.151	0.067	0.108	0.15	0.1	0.086	0.097	0.011	0.057
ENSG00000180723.6	OR51A9P	-0.008	0.027	-0.01	-0.058	0.036	-0.052				-0.069	0.103	0.101	0.096	-0.051	0.05	0.029	0.048	0.034	-0.045	0.136	0.047	0.057	-0.183	-0.09	0.031	0.001	0.022	-0.019	0.022	-0.129	-0.024	-0.03	0.038	0.027	0.038	0.084	-0.014	-0.007	0.017	0.014	0.041	0.016	0.035	0.004	0.002
ENSG00000180730.5	SHISA2	0.435	0.41	0.416	0.373	0.407	0.448	0.316	0.323	0.256	0.507	0.494	0.429	0.184	0.177	0.179	0.258	0.275	0.322	0.284	0.259	0.209	0.287	0.104	0.03	0.06	0.042	-0.016	0.298	0.373	0.303	0.495	0.503	0.502	0.322	0.208	0.184	0.339	0.243	0.311	0.13	0.124	0.1	0.169	0.004	0.102
ENSG00000180739.14	S1PR5	0.238	0.234	0.236	0.203	0.172	0.227	0.077	0.015	0.03	0.238	0.379	0.425	0.139	0.141	0.111	0.197	0.14	0.197	0.282	0.275	0.155	0.067	-0.125	0.124	0.333	0.051	0.098	0.148	0.122	0.092	-0.042	-0.052	-0.103	0.465	0.458	0.36	0.486	0.482	0.49	0.272	0.253	0.111	0.149	0.118	0.121
ENSG00000180745.5	CLRN3	0.161	0.214	0.101	0.063	0.105	0.024	0.241	0.232	0.101	0.165	0.118	0.03	0.095	0.072	0.039	0.255	0.309	0.23	0.195	0.196	0.237	0.048	-0.076	0.038	-0.001	-0.081	0.046	-0.081	0.158	-0.095	0.012	-0.032	-0.017	0.143	0.061	0.054	0.111	-0.043	-0.013	0.153	0.015	0.113	0.086	0.029	0.116
ENSG00000180747.15	SMG1P3	0.122	0.168	0.162	0.069	-0.086	0.066				0.195	0.08	0.137	0.07	0.055	0.048	0.24	0.231	0.067	0.041	0.037	0.023	-0.167	-0.086	-0.076	0.122	-0.033	-0.056	0.205	0.296	0.091	0.049	0.033	-0.001	0.194	0.216	0.141	-0.091	-0.108	-0.027	0.169	0.01	0.13	0.043	-0.02	0.043
ENSG00000180758.12	GPR157	0.25	0.285	0.269	0.291	0.289	0.296	-0.081	-0.019	0.029	0.094	0.002	0.234	0.152	0.119	0.005	0.333	0.365	0.296	0.395	0.333	0.315	-0.112	0.005	-0.069	0.012	0.041	0.064	0.338	0.355	0.332	0.289	0.283	0.287	0.331	0.328	0.32	0.339	0.307	0.256	0.146	0.18	-0.046	0.27	0.302	0.021
ENSG00000180764.13	PIPSL	0.145	0.199	0.074	0.229	0.236	0.226				0.096	0.152	0.123	0.116	0.064	-0.006	0.251	0.311	0.252	-0.091	-0.141	0.018	-0.03	-0.149	0.071	-0.187	0.023	0.012	-0.07	-0.076	0.039	-0.04	-0.011	-0.067	0.241	0.242	0.165	0.261	0.103	0.17	-0.105	0.008	0.028	-0.007	-0.143	0.047
ENSG00000180767.10	CHST13	0.192	0.133	0.127	-0.115	-0.029	-0.012	0.058	0.011	-0.013	0.216	0.198	0.075	0.103	0.064	0.053	0.4	0.412	0.454	0.167	0.106	0.24	-0.203	-0.142	-0.02	-0.074	-0.027	0.007	0.235	0.251	0.095	0.091	0.077	0.079	0.276	0.278	0.207	0.183	0.17	0.189	-0.037	-0.106	0.083	-0.017	-0.017	-0.051
ENSG00000180769.10	WDFY3-AS2	0.416	0.398	0.32	0.325	0.309	0.223				0.435	0.22	0.198	0.315	0.284	0.165	0.028	0.14	0.005	-0.023	0.062	0.05	0.041	0.303	-0.097	-0.035	0.036	-0.026	0.083	0.041	0.04	-0.027	0.011	0.14	0.124	0.149	0.187	0.024	0.109	0.056	0.289	0.266	0.226	0.464	0.238	0.37
ENSG00000180770.3	OR7E129P	0.2	0.191	0.042	0.006	0.133	0.089				0.127	0.062	0.103	0.031	-0.056	-0.024	0.022	-0.012	0.041	0.046	0.028	0.026	-0.095	-0.065	0.038	0.043	-0.007	0.028	0.096	-0.069	0.037	0.052	-0.036	0.069	0.01	0.115	0.079	0.022	-0.007	-0.005	-0.063	-0.039	0.002	0.032	-0.083	0.009
ENSG00000180772.7	AGTR2	0.149	0.139	0.106	0.165	0.167	0.163	0.062	0.096	-0.077	0.068	0.058	0.058	0.099	0.028	0.015	-0.004	0.045	-0.031	0.035	0.071	0.09	0.152	0.196	0.057	-0.08	-0.027	-0.011	0.025	0.022	-0.073	0.133	-0.043	-0.043	0.282	0.371	0.344	0.365	0.305	0.224	0.227	0.27	0.264	0.001	-0.006	0.064
ENSG00000180773.15	SLC36A4	0.486	0.497	0.386	0.551	0.534	0.489	0.296	0.297	0.305	0.536	0.415	0.277	0.195	0.234	0.163	0.337	0.276	0.365	0.324	0.329	0.373	-0.205	0.072	-0.081	-0.045	-0.005	0.042	0.058	0.092	0.152	0.061	0.036	0.124	0.368	0.315	0.184	0.441	0.403	0.437	0.289	0.272	0.226	0.237	0.193	0.115
ENSG00000180776.16	ZDHHC20	0.293	0.316	0.242	0.346	0.414	0.216	-0.058	-0.032	0.035	0.011	0.097	0.036	0.033	0.055	0.023	0.182	0.211	0.185	-0.149	-0.139	-0.078	0.032	0.041	-0.046	0.222	-0.095	-0.043	0.204	0.252	0.114	-0.153	-0.097	-0.081	0.23	0.183	0.137	0.046	-0.002	0.179	0.045	0.138	0.021	0.04	0.069	0.103
ENSG00000180777.14	ANKRD30B	0.368	0.364	0.342	0.501	0.421	0.474	0.344	0.34	0.291	0.393	0.316	0.28	0.233	0.241	0.193	0.028	0.074	0.149	0.102	0.078	0.114	-0.033	-0.011	-0.069	0.034	0.027	-0.026	0.12	0.054	0.047	-0.017	-0.037	-0.085	0.013	0.067	0.02	-0.009	0.049	-0.003	0.035	0.076	-0.04	-0.028	-0.008	-0.059
ENSG00000180785.10	OR51E1	0.211	0.162	0.236	0.178	0.245	0.068	0.144	0.043	0.124	0.162	0.215	0.013	0.1	0.05	0.13	-0.004	0.017	-0.1	0.217	0.206	0.101	-0.024	-0.031	0.112	0.084	0.033	0.057	0.044	0.091	0.053	0.009	0.01	0.104	0.263	0.261	0.06	0.161	0.131	0.074	0.331	0.299	0.175	0.358	0.294	0.161
ENSG00000180787.6	ZFP3	0.221	0.205	0.238	0.205	0.231	0.087	-0.011	0.025	0.02	-0.048	-0.036	-0.086	0.295	0.236	0.156	0.312	0.298	0.273	0.16	0.109	0.143	0.038	0.013	-0.083	0.018	-0.119	-0.029	0.478	0.494	0.446	0.295	0.334	0.301	0.255	0.208	0.229	0.285	0.164	0.146	0.251	0.227	0.128	0.256	0.15	0.191
ENSG00000180801.14	ARSJ	0.279	0.262	0.251	0.216	0.197	0.169	0.224	0.143	0.133	0.342	0.3	0.468	0.115	0.129	0.116	0.488	0.446	0.459	0.411	0.394	0.402	-0.13	-0.062	-0.109	0.1	0.05	0.046	0.242	0.249	0.254	0.02	0.02	0.067	0.265	0.293	0.255	0.516	0.49	0.463	0.08	-0.03	0.098	-0.092	-0.017	-0.04
ENSG00000180803.3	RP11-467D10.2	-0.061	-0.006	0.022	-0.022	0.022	-0.085										0.02	-0.021	-0.142	0.023	-0.09	-0.034	0.139	-0.119	-0.216	-0.024	0.007	-0.075	-0.001	0.02	-0.044	0.004	0.051	0.005	0.012	-0.066	0.053	0.121	0.003	0.046	0.022	-0.057	0.006	0.022	0.022	0.01
ENSG00000180806.5	HOXC9	0.266	0.248	0.196	0.141	0.131	0.139	0.399	0.275	0.224	0.153	0.078	-0.2	0.201	0.22	0.173	0.416	0.43	0.415	0.424	0.476	0.372	-0.045	0.075	0.138	-0.124	0	0.03	0.241	0.188	0.191	0.296	0.2	0.196	0.353	0.324	0.35	0.363	0.283	0.264	0.04	0.059	-0.042	0.269	0.054	0.147
ENSG00000180815.14	MAP3K15	0.093	0.108	-0.007	0.168	0.223	0.022				0.03	0.117	0	-0.03	-0.05	0.043	-0.056	-0.02	0.017	-0.02	-0.072	-0.144	-0.264	-0.061	-0.047	0.018	0.149	-0.007	0.25	0.251	0.161	0.013	0.023	0.045	0.169	0.163	0.098	0.312	0.139	0.214	0.049	0.032	0.207	0.141	-0.008	0.17
ENSG00000180817.12	PPA1	0.433	0.443	0.33	0.408	0.422	0.266				0.472	0.408	0.198	0.14	0.211	0	0.168	0.207	0.121	0.022	0.062	0.095	0.102	0.094	0.064	0.136	0.065	-0.156	0.106	0.112	0.108	0.068	0.125	0.046	0.366	0.327	0.205	0.169	0.18	0.275	-0.006	-0.05	0.025	0.038	-0.005	-0.029
ENSG00000180818.5	HOXC10	0.291	0.245	0.241	0.313	0.235	0.347	0.191	0.106	-0.026	-0.012	0.081	-0.121	0.237	0.236	0.125	0.32	0.343	0.336	0.324	0.317	0.281	-0.036	0.034	0.189	-0.091	-0.039	0.121	0.142	0.04	0.206	0.243	0.132	0.168	0.228	0.218	0.23	0.243	0.169	0.126	0.077	-0.021	0.086	0.152	0.023	0.208
ENSG00000180822.12	PSMG4	0.385	0.382	0.314	-0.057	-0.077	0.08				0.142	-0.059	-0.02	0.037	0.082	0.098	0.197	0.182	0.163	-0.023	-0.001	-0.004	-0.17	0.099	0.018	-0.12	-0.098	-0.133	0.245	0.256	0.284	-0.008	0	-0.039	0.215	0.226	0.042	0.174	0.176	0.175	0.026	-0.043	-0.054	0.054	-0.039	0.059
ENSG00000180828.3	BHLHE22	0.46	0.433	0.46	0.291	0.35	0.307	0.386	0.43	0.309	0.625	0.601	0.618	0.305	0.271	0.307	0.353	0.361	0.308	0.183	0.15	0.185	0.005	-0.072	-0.164	0.016	-0.029	-0.058	0.258	0.28	0.136	0.092	0.108	0.001	0.381	0.384	0.308	0.478	0.376	0.453	0.301	0.267	0.168	0.18	0.144	0.152
ENSG00000180834.8	MAP6D1	0.084	0.076	0.071	-0.08	-0.064	0.007	0.134	0.022	0.037	0.104	0.102	-0.004	0.004	-0.045	0.034	0.305	0.383	0.227	-0.043	-0.094	0.043	0.178	0.133	-0.185	0.137	-0.017	-0.025	0.056	0.034	0.007	0.117	0.099	0.016	0.092	0.115	0.043	0.205	0.118	0.143	-0.008	0.167	0.087	-0.033	0.124	0.083
ENSG00000180846.8	CSNK1G2-AS1	0.06	0.05	-0.05	-0.004	-0.008	-0.011				-0.01	-0.038	0.095	0.05	0.021	-0.033	-0.003	0.049	0.024	-0.065	0.041	-0.025	0.03	0.014	-0.016	-0.049	-0.015	0.015	0.112	0.055	0.002	-0.008	-0.003	-0.013	0.212	0.309	0.091	0.021	-0.03	-0.005	0.178	0.05	0.069	0.11	-0.002	0.05
ENSG00000180855.16	ZNF443	0.322	0.295	0.26	0.078	0.217	0.094	0.122	0.126	0.117	0.23	0.227	0.246	0.167	0.144	0.245	0.348	0.334	0.284	0.286	0.262	0.137	-0.122	0.12	-0.05	-0.288	0.038	0.028	0.501	0.481	0.486	0.364	0.394	0.365	0.394	0.382	0.337	0.301	0.277	0.318	0.132	0.049	0.098	0.074	0.084	0.077
ENSG00000180861.9	LINC01559	0.188	0.237	0.121	0.223	0.241	0.163				0.185	0.091	0.182	-0.004	-0.001	0.054	0.175	0.182	0.223	0.119	0.166	0.138	-0.037	-0.024	0.303	-0.005	0.002	0.063	0.167	0.164	0.181	0.182	0.139	0.191	0.274	0.289	0.265	0.245	0.202	0.157	0.133	0.182	0.148	0.126	0.015	0.255
ENSG00000180867.11	PDIA3P1	0.139	0.126	0.122	0.244	0.277	0.069				0.059	0.088	-0.087	0.117	0.061	0.052	0.345	0.315	0.278	-0.005	-0.004	0.097	-0.051	-0.177	0.01	-0.004	-0.105	0.053	0.117	0.075	-0.014	0.017	0.027	-0.044	0.194	0.235	0.098	0.261	0.212	0.225	0.02	-0.126	0.019	0.026	-0.102	0.055
ENSG00000180869.4	LINC01555	0.09	0.02	0.004	0.038	0.067	0.067				0.101	0.132	0.076	0.087	0.043	-0.025	0.352	0.352	0.337	0.427	0.44	0.242	0.101	0.152	-0.331	0.031	-0.002	-0.046	0.048	-0.014	-0.096	-0.038	-0.107	0.041	0.04	0.058	-0.003	0.008	0.041	0.037	0.002	0.195	-0.021	-0.035	0.013	0.019
ENSG00000180871.8	CXCR2	0.135	0.14	0.083	0.091	0.108	0.035	0.19	0.168	0.113	0.321	0.305	-0.013	0.133	0.125	0.052	0.287	0.292	0.382	0.131	0.154	0.083	0.06	0.015	0.194	0.123	0.008	-0.032	0.298	0.367	0.263	0.275	0.319	0.346	0.266	0.265	0.287	0.275	0.265	0.289	0.133	0.091	0.162	-0.042	-0.054	0.022
ENSG00000180872.7	DEFB112	0	0.034	0.041	0.007	0.003	-0.005										-0.074	-0.03	0.072	0.033	0.008	0.031	0.163	-0.04	-0.127	0.017	-0.009	-0.009	-0.036	-0.019	-0.053	0.026	-0.018	0.042	0.031	0.046	-0.1				0.06	-0.068	0.015	-0.009	-0.018	-0.026
ENSG00000180875.5	GREM2	0.44	0.437	0.374	0.629	0.588	0.512	0.521	0.464	0.421	0.606	0.631	0.464	0.383	0.346	0.284	0.279	0.337	0.326	0.359	0.301	0.314	-0.113	0.06	0.127	-0.027	0.052	0.011	0.306	0.306	0.227	0.105	0.181	0.047	0.166	0.11	0.105	0.148	0.125	0.172	0.16	0.11	0.049	0.046	-0.093	0.063
ENSG00000180878.3	C11orf42	0.285	0.275	0.233	0.421	0.407	0.146	-0.036	-0.022	0.049	0.081	0.118	0.119	0.126	0.079	0.045	0.196	0.251	0.221	0.161	0.119	0.096	0.201	0.176	0.026	0.14	-0.011	-0.045	0.088	0.201	0.178	-0.024	0.003	-0.053	0.181	0.202	0.022	0.222	0.052	0.131	-0.021	-0.057	-0.084	0.045	-0.101	0.053
ENSG00000180879.14	SSR4	0.367	0.367	0.267	0.162	0.143	0.235				0.577	0.533	0.23	0.213	0.24	0.036	0.26	0.296	0.201	0.03	0.027	0.069	-0.037	0.218	0.056	0.129	0.03	-0.055	0.233	0.228	0.09	0.142	0.183	0.038	0.368	0.4	0.281	0.371	0.313	0.285	0.022	0.073	0.062	-0.04	0.024	-0.088
ENSG00000180881.19	CAPS2	0.298	0.297	0.22	0.324	0.329	0.138	0.321	0.387	0.359	0.249	0.185	0.29	0.18	0.143	0.148	0.187	0.183	0.088	0.1	0.109	0.03	0.065	-0.036	-0.175	-0.046	-0.013	0.01	0.161	0.174	0.077	0.189	0.237	0.118	0.096	0.107	0.012	-0.074	-0.006	-0.007	0.091	-0.021	-0.021	0.062	-0.031	0.028
ENSG00000180884.10	ZNF792	0.335	0.338	0.372	0.348	0.299	0.257	0.045	0.146	0.172	0.204	0.345	0.016	0.136	0.042	0.086	0.173	0.044	0.18	0.116	0.034	-0.056	-0.235	-0.108	0.143	-0.212	-0.023	0.119	0.295	0.353	0.245	0.211	0.302	0.279	0.208	0.19	0.221	0.09	0.105	0.111	0.067	-0.082	0.062	0.078	0.055	0.065
ENSG00000180891.13	CUEDC1	0.368	0.374	0.303	0.363	0.318	0.13	0.376	0.297	0.276	0.354	0.323	0.284	0.224	0.2	0.26	0.218	0.226	0.229	0.22	0.238	0.031	-0.153	-0.278	-0.036	-0.026	-0.002	0.036	0.373	0.413	0.407	0.378	0.387	0.378	0.262	0.246	0.103	0.015	0.122	0.037	0.055	0.032	0.055	0.031	-0.045	-0.11
ENSG00000180900.20	SCRIB	0.298	0.291	0.27	0.294	0.323	0.243	0.075	0.029	0.043	0.184	0.134	0.23	0.233	0.207	0.047	0.214	0.175	0.14	0.191	0.141	0.113	-0.017	-0.212	0.02	-0.025	-0.035	0.063	0.04	0.117	0.069	-0.059	-0.094	-0.107	0.177	0.234	0.082	0.161	0.134	0.08	0.055	0.047	0.015	0.245	0.157	-0.049
ENSG00000180901.11	KCTD2	0.268	0.27	0.201	0.307	0.265	0.168	0.187	0.164	0.145	0.246	0.251	0.223	0.178	0.163	0.087	0.276	0.286	0.229	0.176	0.107	0.141	0.016	-0.253	-0.076	0.176	-0.018	0.071	0.111	0.145	0.15	-0.056	-0.052	0.044	0.042	0.136	0.02	0.105	0.069	0.07	0.101	0.064	0.103	0.038	-0.093	0.007
ENSG00000180902.18	D2HGDH	0.374	0.387	0.352	0.508	0.484	0.304	0.148	0.158	0.142	0.122	0.147	-0.036	0.196	0.252	0.269	0.301	0.289	0.225	0.113	0.07	0.021	-0.061	-0.239	0.058	0.07	-0.097	-0.018	0.347	0.328	0.302	0.252	0.256	0.275	0.351	0.371	0.305	-0.019	-0.065	-0.178	0.24	0.243	0.172	0.349	0.222	0.118
ENSG00000180909.2	OR52B1P	0.026	0.002	-0.015	-0.002	0.012	-0.013				0.006	-0.022	0.044	0.112	0.032	0.042	-0.024	0.03	-0.137	-0.028	0.101	-0.003	-0.114	0.065	0.052	-0.049	0	-0.001	-0.116	-0.061	-0.059	-0.039	-0.02	-0.065	0.011	0.015	-0.007	0.009	0.02	-0.006	0.089	-0.015	-0.058	-0.03	-0.013	0.057
ENSG00000180910.8	TTTY11	-0.009	-0.031	-0.026													0.072	-0.108	0.001							0.045	0.014	-0.011	-0.128	-0.025	-0.124	0.061	-0.021	0.018	0.078	0.029	0.06	-0.035	-0.051	-0.008	0.095	-0.03	-0.165	-0.042	0.004	0.062
ENSG00000180913.3	OR56B3P	0.037	-0.045	0.033	-0.022	0.012	0.019							-0.034	-0.015	-0.017	0.043	0.033	0.01	-0.02	0.036	-0.001	-0.313	-0.056	0.022	0.033	-0.054	0.05	0.104	-0.024	-0.013	0.052	0.112	-0.018	-0.033	0.015	-0.014	0.011	0.128	0.036	0.073	-0.056	-0.088	-0.037	0.057	-0.028
ENSG00000180914.10	OXTR	0.193	0.239	0.248	0.251	0.19	0.317	0.243	0.173	0.126	0.054	0.172	0.196	0.212	0.249	0.292	0.253	0.227	0.205	0.207	0.173	0.192	-0.042	-0.032	0.104	0.038	-0.009	-0.013	0.271	0.204	0.253	0.225	0.191	0.091	0.128	0.109	0.169	0.1	0.059	0.164	0.098	0.017	0.049	-0.035	-0.048	0.08
ENSG00000180917.18	CMTR2	0.145	0.185	0.208	0.178	0.193	0.13				-0.131	0.02	0.054	0.087	0.151	-0.005	0.196	0.138	0.168	-0.168	-0.139	0.03	0.201	0.168	0.01	-0.097	0.118	0.168	0.235	0.285	0.163	0.116	0.174	0.139	0.103	0.07	0.06	-0.081	-0.095	0.006	-0.036	0	0.052	-0.079	-0.036	0.005
ENSG00000180919.3	OR56B4	0.034	-0.02	0.001	-0.014	0.076	-0.096				0.109	-0.026	0.13	0.043	-0.024	-0.021	0.031	-0.042	-0.061	0.078	0.001	-0.029	-0.133	-0.075	-0.164	-0.031	-0.015	0.048	0.145	0.18	0.096	0.201	0.132	0.054	0.101	0.019	0.085	0.188	0.107	0.135	0.001	0.033	0.103	-0.087	0.009	0.027
ENSG00000180921.7	FAM83H	0.192	0.209	0.174	0.361	0.219	0.162	0.133	0.169	0.022	0.41	0.291	0.346	0.263	0.151	0.046	0.194	0.122	0.047	0.127	0.076	-0.03	0.225	0.166	0.103	0.226	0.061	0.096	0.415	0.435	0.282	0.289	0.318	0.269	0.378	0.386	0.313	0.322	0.333	0.27	0.082	0.012	-0.03	0.126	0.108	-0.023
ENSG00000180926.6	OR7E18P	0.041	-0.041	0.009	0.085	-0.059	-0.009							-0.065	0.045	-0.003	-0.079	-0.02	-0.062	0.015	-0.035	0.006				-0.007	-0.022	0.036	-0.064	0.019	0.08	-0.126	0.028	0.091	0	-0.023	0.005	-0.043	0.052	0.013	-0.018	-0.011	0.041	0.01	-0.008	0.041
ENSG00000180929.6	GPR62	0.065	0.028	0.032	-0.105	-0.076	-0.011	0.156	0.126	0.019	-0.168	0.034	-0.005	-0.066	0.098	0.062	0.065	0.056	0.012	-0.123	0.005	0.045	-0.105	0.031	0.17	0.142	-0.058	-0.012	0.392	0.394	0.208	0.108	0.041	0.081	0.167	0.155	-0.028	0.167	0.092	0.035	0.007	-0.095	0.093	0.056	-0.037	0.021
ENSG00000180934.7	OR56A1	0.03	-0.041	0.024	0.012	-0.084	-0.041				-0.027	0.065	0.013	0.019	0.018	0.042	-0.058	0.107	-0.064	-0.079	0.012	0.078	0.067	-0.119	-0.019	0.061	0.04	-0.004	0.014	0.069	-0.031	0.08	0.063	0.038	0.001	-0.013	-0.064	-0.166	0.03	-0.082	-0.22	-0.051	0.046	-0.085	-0.107	0.005
ENSG00000180938.6	ZNF572	0.269	0.215	0.248	0.157	0.121	0.099	0.063	0.014	0.05	0.316	0.238	0.346	0.067	-0.002	0.06	0.292	0.278	0.263	0.18	0.204	0.215	0.037	-0.054	0.018	-0.149	0.013	0.005	0.315	0.272	0.219	0.39	0.41	0.32	0.28	0.216	0.147	0.233	0.264	0.352	0.287	0.006	0.127	0.178	-0.027	0.07
ENSG00000180953.11	ST20	0.212	0.199	0.118	-0.198	-0.187	0.073				0.214	-0.022	0.06	0.146	0.153	0.094	0.242	0.275	0.308	0.007	0.043	0.073	0.149	0.203	-0.003	0.003	0.002	0.06	0.312	0.307	0.268	0.071	0.037	-0.047	0.318	0.348	0.339	0.04	0.053	0.076	0.083	0.047	-0.028	0.001	-0.097	0.061
ENSG00000180957.18	PITPNB	0.431	0.437	0.296	0.418	0.369	0.105	0.252	0.253	0.231	0.31	0.266	0.029	0.019	0.033	-0.021	0.212	0.193	0.052	0.036	0.024	0.045	0.025	0.074	0.041	-0.084	-0.017	-0.085	0.075	0.105	-0.033	0.031	0.043	0.018	0.342	0.328	0.247	0.378	0.337	0.389	0.26	0.273	-0.063	0.386	0.34	0.125
ENSG00000180964.17	TCEAL8	0.192	0.169	0.078	0.43	0.364	0.437	0.2	0.149	0.151	0.067	0.092	-0.04	0.139	0.153	0.034	0.236	0.223	0.203	-0.094	0.037	0.134	0.036	0.118	0.01	0.102	-0.05	0.026	0.165	0.179	0.045	0.162	0.192	0.069	0.036	0.024	-0.011	-0.107	0.005	0.247	0.168	0.096	0.108	0.02	-0.1	-0.079
ENSG00000180974.4	OR52E4	-0.04	0.016	0.008	0.002	-0.049	-0.03				0.189	0.047	-0.105	-0.033	-0.036	-0.001	-0.082	0.032	-0.082	-0.075	0.015	0.107	0.283	0.106	-0.138	0.01	0.063	0.011	0.033	-0.069	0.033	-0.041	-0.007	0.009	-0.078	-0.022	0.074	-0.081	0.026	-0.005	-0.104	-0.024	-0.078	-0.054	-0.012	0.048
ENSG00000180979.10	LRRC57	0.192	0.153	0.161	0.1	0.061	0.013	-0.016	0.011	0.003	0.205	0.049	0.212	0.093	0.087	0.123	0.051	0.119	0.076	-0.118	-0.045	-0.017	0.073	-0.031	-0.232	-0.111	0.03	-0.11	0.072	0.17	0.042	0.16	0.177	0.114	0.146	0.083	0.096	0.059	0.159	0.073	-0.014	-0.024	0.112	-0.015	-0.037	0.038
ENSG00000180988.2	OR52N2	0.206	0.197	0.131	0.064	0.137	0.011				0.226	0.157	-0.045	0.048	-0.067	-0.07	0.002	-0.111	-0.001	0.012	-0.107	-0.003	-0.079	0.115	-0.039	-0.063	-0.072	0.035	0.143	0.044	0.005	0.103	0.061	0.012	0.103	0.138	0.132	0.247	0.142	0.087	-0.072	0.005	0.009	-0.035	-0.047	-0.023
ENSG00000180992.7	MRPL14	0.381	0.421	0.265	0.147	0.12	0.091	0.126	0.162	0.119	0.364	0.357	0.243	0.147	0.083	0.05	0.173	0.215	0.098	0.027	0.026	0.043	-0.132	0.068	0.162	-0.087	0.01	-0.046	0.226	0.34	0.147	-0.1	-0.061	-0.174	0.198	0.209	0.044	-0.028	0.006	0.028	0.063	0.058	0.159	0.015	-0.075	0.008
ENSG00000180998.12	GPR137C	0.232	0.176	0.15	0.044	0.093	0.078	0.12	0.037	0.061	0.162	0.116	0.04	0.147	0.122	0.099	0.183	0.109	0.026	0.165	0.043	0.103	-0.337	-0.015	0.129	-0.19	0.009	0.046	0.441	0.523	0.369	0.157	0.174	0.215	0.323	0.318	0.157	0.467	0.335	0.309	0.236	0.11	-0.001	0.328	0.164	0.107
ENSG00000180999.11	C1orf105	0.234	0.257	0.092	0.2	0.138	0.115	0.026	-0.021	0.016	0.274	0.234	0.123	0.074	0.078	0.002	0.269	0.248	0.201	0.127	0.126	0.102	-0.064	-0.041	0.042	0.081	-0.055	-0.026	0.255	0.244	0.255	-0.078	-0.114	-0.054	0.143	0.152	0.087	0.227	0.115	0.16	0.155	0.032	0.082	-0.045	-0.011	0.004
ENSG00000181001.3	OR52N1	-0.014	-0.05	0.02	-0.06	-0.016	0.028				0.18	-0.048	0.138	0.036	0.021	0.032	-0.045	-0.098	0.035	-0.008	0.031	0.067	-0.025	-0.064	-0.24	0.024	-0.039	0.085	0.054	0.057	0.044	0.014	0.042	-0.011	-0.029	0.027	0.035	0.048	0.027	0.032	-0.037	-0.006	-0.007	-0.026	0.001	0.01
ENSG00000181004.10	BBS12	0.288	0.329	0.303	0.219	0.19	0.226	-0.015	0.006	0.01	0.222	0.146	0.214	0.004	-0.092	0	0.238	0.274	0.166	0.093	0.163	0.165	0.11	0.138	-0.12	0.03	0.001	0.038	0.333	0.251	0.201	0.015	0.076	0.105	0.365	0.357	0.315	0.384	0.424	0.387	0.03	-0.004	0.102	0.107	-0.079	0.144
ENSG00000181007.9	ZFP82	0.309	0.275	0.204	0.339	0.276	0.208	0.174	0.171	0.102	0.424	0.326	0.252	0.192	0.203	0.097	0.162	0.115	0.036	0.155	0.072	0.045	-0.236	0.189	0.241	-0.099	0.092	0.049	0.185	0.248	0.106	0.191	0.186	0.126	0.274	0.227	0.218	0.122	0.118	0.129	0.12	0.18	0.08	0.167	0.063	0.124
ENSG00000181009.5	OR52N5	-0.005	0.04	-0.019	0.019	-0.078	0.008				-0.068	0.013	-0.012	-0.058	0.037	0.019	0	0.046	-0.009	-0.012	-0.027	0.084	0.006	0.016	0.098	-0.002	-0.002	-0.014	-0.049	0.041	-0.074	0.043	0.034	-0.106	0.011	0.009	-0.034	-0.02	0.001	-0.043	-0.08	-0.055	-0.007	0.045	-0.003	-0.016
ENSG00000181016.9	LSMEM1	0.081	-0.025	0.041	-0.094	-0.024	0.056				0.044	0.188	0.114	-0.002	0.014	0.109	0.205	0.195	0.137	0.163	0.187	-0.042	-0.04	0.102	0.072	0.021	0.063	0.022	0.052	-0.028	-0.006	-0.01	-0.049	-0.025	0.241	0.265	0.067	0.047	-0.068	0.081	0.05	0.147	0.139	0.196	0.144	-0.037
ENSG00000181017.6	OR56B2P	0.06	0.031	0.057	-0.018	-0.024	-0.008										0.039	0.071	0.038	0.044	0.06	0.007	-0.096	0.097	-0.002	-0.022	-0.019	0.068	0.012	-0.079	0.065	-0.051	0.103	-0.038	0.051	0.025	0.031	-0.014	0.018	-0.004	-0.062	-0.109	-0.119	-0.03	-0.017	0.063
ENSG00000181019.13	NQO1	0.305	0.31	0.22	0.238	0.113	0.141	0.252	0.132	0.153	0.229	0.349	0.213	0.048	0.009	-0.012	0.144	0.169	0.137	0.087	0.103	-0.005	0.319	0.072	-0.028	0.344	0.112	-0.05	0.171	0.17	0.178	0.121	0.093	0.106	0.359	0.317	0.265	0.318	0.288	0.233	0.053	0.092	0.119	-0.098	-0.133	0.148
ENSG00000181023.8	OR56B1	0.002	0.031	0.072	-0.136	-0.009	0.042	-0.118	-0.076	-0.151	-0.054	0.097	-0.015	0.067	0.059	0.007	0.128	-0.012	0.035	0.004	0.053	0.006	-0.066	0.083	-0.112	-0.017	-0.007	0.023	0.184	0.002	0.06	0.073	-0.062	0.038	0.028	0.029	0.032	0.066	0.026	0.076	0.035	-0.048	0.061	0.002	-0.017	-0.017
ENSG00000181026.15	AEN	0.27	0.247	0.203	0.091	0.058	0.044	0.116	0.088	0.09	0.047	-0.06	0.081	0.173	0.125	-0.001	0.146	0.192	0.133	-0.019	0.098	0.169	-0.045	-0.029	-0.067	0.047	0.07	-0.07	0.037	0.024	0.07	0.047	-0.077	0.024	0.023	-0.066	0.052	-0.079	-0.086	0.028	-0.112	-0.145	0.028	0.135	0.032	0.024
ENSG00000181027.11	FKRP	0.242	0.27	0.183	-0.065	0.04	0.061	-0.014	0.004	-0.002	0.031	0.136	0.095	0.161	0.132	0.114	0.134	0.125	0.109	0.07	0.026	0.082	-0.078	-0.088	0.216	-0.039	-0.019	0.059	0.211	0.207	-0.031	0.027	0.056	0.083	0.155	0.227	0.081	0.098	0.146	0.009	0.074	0.046	-0.024	0.205	0.172	-0.082
ENSG00000181029.9	TRAPPC5	0.213	0.221	0.158	0.135	0.18	0.139	0.054	-0.03	-0.012	0.295	0.162	0.156	-0.047	-0.024	0.028	0.387	0.419	0.272	-0.14	-0.118	-0.029	-0.031	-0.079	-0.022	-0.145	-0.035	0.058	0.207	0.162	-0.042	0.031	0.025	0.003	0.22	0.185	0.05	0.237	0.199	0.018	0.008	-0.103	0.152	0	0.04	0
ENSG00000181031.16	RPH3AL	0.545	0.517	0.501	0.443	0.38	0.396	0.458	0.408	0.369	0.279	0.341	0.346	0.18	0.211	0.216	0.288	0.356	0.393	0.276	0.285	0.179	0.083	0.087	-0.183	0.029	-0.086	-0.134	0.296	0.264	0.282	0.292	0.266	0.28	0.255	0.253	0.146	0.269	0.285	0.227	0.295	0.139	0.176	0.204	0.001	0.179
ENSG00000181035.14	SLC25A42	0.315	0.305	0.294	0.346	0.387	0.253	0.037	0.097	0.049	0.172	0.382	0.242	0.289	0.245	0.342	0.202	0.192	0.091	0.106	0.118	0.066	-0.023	0.006	0.116	-0.052	0.042	0.09	0.314	0.365	0.285	0.291	0.279	0.273	0.248	0.206	0.171	0.175	0.101	0.11	0.374	0.364	0.264	0.207	0.217	0.054
ENSG00000181036.14	FCRL6	0.5	0.489	0.498	0.592	0.578	0.615				0.643	0.676	0.598	0.365	0.353	0.305	0.515	0.482	0.42	0.42	0.386	0.26	0.098	0.044	0.156	-0.003	-0.013	0.085	0.158	0.319	0.292	0.269	0.341	0.319	0.416	0.43	0.436	0.561	0.471	0.505	0.22	0.15	0.065	0.19	0.149	0.037
ENSG00000181038.14	METTL23	0.236	0.257	0.194	0.195	0.193	0.147				0.258	0.133	0.255	0.061	0.07	0.037	0.338	0.339	0.317	0.089	0.096	0.122	-0.045	0.197	-0.005	0.066	-0.065	-0.03	0.311	0.323	0.29	0.12	0.121	0.048	0.305	0.326	0.16	-0.013	0.141	0.148	-0.047	-0.003	0.048	0.072	-0.02	0.022
ENSG00000181045.15	SLC26A11	0.372	0.354	0.256	0.463	0.447	0.276				0.168	0.076	0.138	0.193	0.205	0.18	0.176	0.188	0.092	0.137	0.138	0.258	-0.011	-0.042	0.01	-0.014	0.004	0.036	0.396	0.375	0.332	0.266	0.293	0.315	0.36	0.379	0.314	0.148	0.166	-0.039	0.182	0.114	0.148	0.187	0.156	-0.025
ENSG00000181061.14	HIGD1A	0.28	0.256	0.254	0.258	0.305	0.321	0.245	0.228	0.166	0.162	0.111	0.064	0.048	0.064	0.082	0.21	0.18	0.173	0.072	0.121	0.243	0.049	0.268	-0.112	0.163	0.06	0.086	0.321	0.418	0.277	0.162	0.23	0.147	0.316	0.266	0.115	0.014	0.04	0.194	-0.025	-0.132	0.081	-0.067	-0.11	0.059
ENSG00000181072.11	CHRM2	-0.027	-0.012	-0.013	-0.006	0.001	0.025	-0.056	-0.037	-0.006	0.129	0.099	-0.016	0.039	0.027	-0.044	0.261	0.294	0.315	0.366	0.225	0.369	-0.027	0.191	0.013	-0.046	0.146	-0.031	-0.04	-0.092	-0.009	0.088	-0.021	0.035	0.039	0.025	0.011	0.012	0.063	-0.036	0.082	-0.005	0.029	-0.003	-0.057	-0.068
ENSG00000181074.4	OR52N4	0.253	0.269	0.157	0.154	0.146	0.118				0.131	0.155	-0.025	0.305	0.347	0.099	0.048	0.025	0.044	0.222	0.042	0.036	-0.046	0.067	0.125	0.006	-0.017	0.077	0.226	0.222	0.089	0.099	0.124	0.079	0.191	0.202	0.071	0.345	0.249	0.212	0.31	0.259	0.092	0.056	0.029	0.033
ENSG00000181085.15	MAPK15	0.242	0.209	0.231	0.158	0.15	0.105	0.06	0.043	-0.035	0.175	0.029	0.147	0.209	0.106	0.138	0.15	0.143	0.148	0.057	0.087	0.169	-0.03	0.038	0.128	-0.03	-0.037	-0.004	0.286	0.247	0.254	0.045	0.045	0.005	0.203	0.221	0.201	0.043	-0.029	0.048	0.244	0.286	0.154	0.221	0.277	0.284
ENSG00000181090.21	EHMT1	0.26	0.266	0.139	0.262	0.266	0.18	0.118	0.102	0.136	0.274	0.355	0.127	0.183	0.197	0.132	0.173	0.142	0.134	0.044	0	-0.022	-0.216	-0.192	0.186	-0.048	0.022	-0.007	0.198	0.248	0.146	0.014	0.07	-0.081	0.291	0.314	0.238	0.029	0.053	-0.073	0.123	0.112	0.102	0.177	0.03	0.089
ENSG00000181092.10	ADIPOQ	0.372	0.373	0.437	0.497	0.466	0.534	0.276	0.379	0.344	0.151	0.251	0.311	0.147	0.114	0.215	0.212	0.256	0.225	0.336	0.209	0.205	-0.014	0.136	0.025	-0.034	0	-0.026	0.118	0.154	0.156	-0.048	-0.037	-0.025	-0.038	0.079	0.022	0.024	0.055	0.067	-0.002	-0.042	0.025	-0.025	-0.011	-0.017
ENSG00000181097.5	RP11-429J17.2	0.258	0.225	0.227	0.209	0.163	0.07										0.287	0.255	0.197	0.087	0.023	0.065	-0.113	-0.116	0.02	0.051	-0.036	-0.041	0.272	0.227	0.192	0.059	0.014	0.065	0.328	0.322	0.293	0.103	0.08	0.174	0.035	0.012	0.019	0.073	0.076	0.066
ENSG00000181101.7	SDCCAG3P2	0.043	0.047	0.091	0.041	-0.078	0.061										0.133	0.173	0.032	-0.009	0.053	-0.061	0.223	-0.052	0.015	0.001	-0.026	-0.008	0.051	0.036	-0.044	-0.009	-0.102	0.041	0.118	0.087	-0.014	-0.04	0.056	0.016	-0.081	0.15	0.014	0.03	0.109	-0.029
ENSG00000181104.7	F2R	0.539	0.513	0.515	0.577	0.509	0.505	0.392	0.386	0.422	0.506	0.39	0.397	0.433	0.322	0.486	0.439	0.447	0.458	0.229	0.209	0.317	-0.039	-0.17	-0.029	-0.114	0.165	0.13	0.3	0.364	0.285	0.248	0.26	0.184	0.355	0.359	0.275	0.469	0.488	0.479	0.069	0.098	0.062	0.03	-0.059	0.104
ENSG00000181109.3	OR52P1P	0.025	-0.003	0.021	-0.042	-0.035	0.03										0.026	-0.067	-0.027	0.129	-0.05	-0.014	-0.147	0.05	0.047	-0.008	-0.025	-0.087	0.089	-0.034	-0.003	0.078	-0.003	0.024	-0.013	-0.036	0.02	0.021	0.052	-0.05	0.154	0.046	0.081	-0.011	0.082	0.007
ENSG00000181123.8	RP4-539M6.14	0.02	0.049	-0.004	0.06	0.031	-0.014										0.043	0.076	0.074	-0.031	-0.01	0.027	-0.152	0.05	0.099	0.042	0.016	0.007	0.08	0.076	-0.017	0.004	-0.017	0.023	0.092	0.029	0.061	0.087	0.072	-0.024	0.319	0.334	0.239	0.389	0.364	0.264
ENSG00000181126.13	HLA-V	0.293	0.213	0.162	0.279	0.322	0.029				0.192	0.108	0.107	0.281	0.219	0.133	0.103	0.052	0.011	0.144	0.115	0.071	0.032	-0.03	0.147	-0.017	-0.01	0.013	0.263	0.233	0.213	0.191	0.164	0.198	0.399	0.358	0.24	0.487	0.416	0.429	0.073	-0.033	0.059	0.13	-0.005	0.079
ENSG00000181135.16	ZNF707	0.251	0.235	0.257	0.314	0.237	0.185	0.135	0.083	0.03	0.239	0.145	0.319	0.175	0.09	0.054	0.385	0.392	0.35	0.295	0.295	0.219	-0.119	-0.062	0.257	0.027	0.016	0.022	0.231	0.256	0.08	-0.046	-0.026	0.114	0.324	0.291	0.227	0.041	0.06	0.161	0.12	0.027	0.117	0.048	0.132	-0.136
ENSG00000181143.15	MUC16	0.366	0.311	0.256	0.344	0.331	0.184	0.241	0.216	0.165	0.12	0.05	0.074	0.341	0.299	0.268	0.265	0.261	0.238	0.085	0.101	0.118	0.042	-0.024	-0.126	-0.074	-0.035	-0.006	0.111	0.189	0.118	0.229	0.261	0.122	0.207	0.106	0.114	0.314	0.195	0.197	0.173	0.168	0.193	0.272	0.209	0.255
ENSG00000181163.14	NPM1	0.244	0.226	0.116	0.005	0.087	0.186	-0.04	0.036	-0.002	0.128	0.266	0.056	0.231	0.197	-0.088	0.447	0.405	0.309	0.034	0.006	0.135	-0.151	0.123	-0.087	-0.034	0.068	0.041	0.193	0.148	0.171	0	0.09	-0.007	0.264	0.251	0.106	0.191	0.089	0.138	-0.051	-0.059	-0.001	0.07	0.09	0.014
ENSG00000181171.5	FER1L6-AS1	-0.029	-0.017	0.045	0.064	-0.031	0.013				-0.128	0.009	0.068	-0.064	0.055	0.004	-0.012	0.006	0.011	-0.05	-0.066	-0.025	0.192	-0.191	0.122	-0.048	-0.025	-0.038	0.065	0.069	-0.056	0.017	-0.041	0.007	0.023	0.048	0.021	0.064	0.071	-0.012	-0.019	0.016	-0.041	0.024	0.057	-0.038
ENSG00000181191.12	PJA1	0.179	0.193	0.166	0.093	0.122	0.271				0.013	0.128	0.122	0.106	0.06	0.119	0.271	0.222	0.139	0.169	0.104	0.142	-0.216	-0.064	-0.019	-0.227	0.02	0.248	0.067	0.025	-0.039	-0.025	0.073	-0.004	0.137	0.17	0.01	0.279	0.29	0.055	-0.008	0.002	-0.037	-0.001	-0.022	-0.153
ENSG00000181192.12	DHTKD1	0.466	0.467	0.402	0.157	0.228	-0.028	0.276	0.278	0.242	0.246	0.253	0.228	0.249	0.207	0.067	0.193	0.201	0.093	0.069	0.022	0.058	-0.119	-0.2	-0.112	-0.043	0.017	-0.072	0.376	0.37	0.341	0.315	0.39	0.394	0.243	0.247	0.161	0.38	0.375	0.226	0.187	0.158	0.088	0.127	0.106	0.135
ENSG00000181195.11	PENK	0.219	0.21	0.22	0.309	0.212	0.163	0.189	0.157	0.161	0.268	0.328	0.256	0.166	0.06	0.013	0.188	0.243	0.156	0.282	0.166	0.265	-0.001	0.032	0.007	-0.013	0.002	-0.012	0.214	0.214	0.169	0.234	0.245	0.254	0.186	0.097	0.118	0.149	0.125	0.069	0.237	0.219	0.232	0.106	0.029	0.119
ENSG00000181201.3	HIST3H2BA	0.055	0.077	0.025	0.162	0.204	0.053										0.067	0.006	-0.11	0.098	0.08	-0.039	0.072	-0.099	-0.007	0.101	-0.102	-0.05	0.124	-0.026	-0.039	0.073	0.086	0.05	0.072	0.197	0.065	0.139	0.171	0.141	0.181	0.044	-0.018	0.067	0.142	0.033
ENSG00000181211.1	HECW1-IT1	-0.021	-0.037	0.015	0.089	-0.103	-0.076				-0.029	-0.048	0.048	0.043	0.022	-0.066	-0.017	0.017	0.071	-0.007	-0.011	0.096	0.074	-0.035	-0.057	0.039	-0.015	0.037	0.052	-0.021	-0.009	0.029	-0.008	-0.027	0.114	0.044	0.104	0.02	0.032	-0.033	0.094	0.053	0.061	0.021	0.018	-0.006
ENSG00000181214.8	OR8G2P	-0.011	-0.016	-0.02										-0.006	0.036	0.07	0.048	-0.028	-0.014							0.079	0.021	0.026	-0.007	-0.1	-0.027	0.013	-0.015	-0.096	-0.139	-0.002	-0.029	-0.061	0.057	-0.05	0.131	0.041	0.18	0.027	0.025	0.013
ENSG00000181215.15	C4orf50	0.072	0.029	0.04	0.139	0.031	-0.084				0.14	0.086	0.17	0.058	0.24	0.071	0.055	0.079	0.025	0.046	0.037	-0.063	-0.059	0.059	0.071	-0.069	0.029	-0.045	0.091	0.106	-0.019	-0.007	-0.026	-0.037	0.061	0.061	-0.021	0.076	0.06	-0.088	0.153	0.095	-0.011	0.119	0.036	0.065
ENSG00000181218.5	HIST3H2A	0.179	0.148	0.185	0.007	0.087	0.141	-0.117	-0.123	-0.101							0.345	0.352	0.299	-0.106	-0.087	-0.083	0.011	0.162	0.057	-0.245	0.021	-0.011	0.289	0.268	0.252	0.205	0.224	0.172	0.236	0.234	0.169	0.127	0.165	0.208	0.096	0.109	0.085	0.316	0.272	0.098
ENSG00000181220.17	ZNF746	0.161	0.174	0.04	-0.047	-0.034	0.081	0.025	-0.004	0.041	0.01	0.105	0.066	0.005	0.062	-0.108	0.142	0.135	0.083	0.227	0.255	0.005	-0.211	-0.183	0.068	-0.028	0.031	-0.073	0.175	0.23	0.054	0.021	0.066	0.046	0.394	0.344	0.351	0.525	0.382	0.273	0.151	0.217	0.183	0.244	0.185	0.009
ENSG00000181222.19	POLR2A	0.296	0.271	0.262	0.071	0.161	0.123	-0.05	0.001	0.068	0.177	0.089	0.071	-0.139	-0.132	-0.083	0.449	0.434	0.342	0.122	0.089	0.006	0.042	-0.139	0.035	0.1	-0.121	-0.255	0.217	0.329	0.227	0.042	0.14	0.149	0.183	0.251	0.194	-0.147	-0.151	-0.262	0.019	0.072	0.023	0.007	0.105	-0.159
ENSG00000181227.3	RP4-682C21.2	0.309	0.3	0.277	0.095	0.088	-0.007										0.218	0.181	0.122	-0.02	-0.045	0.026	-0.171	-0.058	-0.096	-0.154	-0.015	-0.018	-0.011	0.083	0.015	0.046	0.073	0.126	0.182	0.208	0.016	0.07	-0.015	0.026	0.012	-0.05	0.024	0.081	0.05	0.076
ENSG00000181234.9	TMEM132C	0.473	0.478	0.488	0.609	0.535	0.535	0.193	0.221	0.183	0.293	0.385	0.345	0.227	0.197	0.296	0.187	0.162	0.076	0.121	0.145	0.144	-0.072	0.009	-0.006	-0.031	-0.015	0.024	0.082	0.186	-0.022	0.051	-0.073	0.011	0.069	0.129	0.087	0.285	0.205	0.18	0.282	0.336	0.093	0.198	0.183	0.065
ENSG00000181240.14	SLC25A41	0.105	0.078	0.042	0.018	-0.033	0.105	0.09	0.02	0.029	-0.039	-0.125	-0.02	0.102	0.038	0.035	0.159	0.087	0.137	0.094	0.034	-0.05	0.125	-0.181	0.134	-0.071	0.027	0.05	0.393	0.332	0.38	0.122	0.064	0.123	0.157	0.202	0.154	0.078	0.085	0.096	0.168	0.133	0.077	0.124	0.117	0.04
ENSG00000181260.8	MTHFD2P7	0.092	0.055	0.002	0.12	0.037	-0.02				-0.023	0.032	-0.028	-0.054	-0.001	-0.119	0.253	0.219	0.105	0.038	0.007	-0.039	0.078	-0.002	0.227	-0.016	-0.005	-0.035	-0.018	-0.007	0.039	-0.042	0.005	-0.021	0.057	0.051	-0.015	0.016	-0.085	0.06	-0.072	-0.011	-0.002	-0.017	0.005	0.036
ENSG00000181264.9	TMEM136	0.246	0.263	0.2	0.333	0.289	0.135	0.163	0.105	0.101							0.186	0.154	0.143	0.304	0.281	0.08	0.018	0.113	-0.084	0.007	-0.049	-0.006	0.319	0.417	0.3	0.23	0.18	0.321	0.276	0.298	0.242	0.391	0.345	0.264	0.087	0.035	-0.022	0.001	-0.063	0.111
ENSG00000181273.2	OR5AK2	0.036	-0.035	0.037	0.039	-0.012	-0.038	-0.02	-0.002	-0.067	-0.035	0.039	0.028	0	-0.041	0.007	-0.045	-0.019	-0.078	-0.077	-0.044	-0.032	0.032	-0.253	-0.044	0.055	0.045	0.01	0.029	0.039	0.031	-0.037	-0.048	-0.04	0.044	0.011	0.015	0.011	-0.022	-0.025	0.062	-0.171	-0.086	0.071	-0.081	0
ENSG00000181274.7	FRAT2	0.322	0.343	0.265	0.255	0.232	0.099	0.099	0.013	0.035	0.271	0.175	-0.037	0.113	0.164	-0.061	0.267	0.228	0.131	0.162	0.164	-0.093	0.135	0.046	0.107	-0.106	-0.052	0.073	0.471	0.481	0.471	0.077	0.13	0.153	0.346	0.327	0.277	0.424	0.451	0.347	0.071	-0.138	0.153	-0.009	-0.026	0.175
ENSG00000181282.5	OR5AK3P	0.01	-0.025	-0.038							0.039	0.028	-0.159	0.012	0.027	-0.027	-0.048	0.032	0.089				0.164	0.075	0.021	-0.008	0.01	-0.026	0.008	0.004	-0.028	-0.001	-0.061	-0.055	0.012	-0.032	0.011	0	-0.024	-0.018	0.161	0.001	-0.057	0.059	0.039	-0.031
ENSG00000181284.3	TMEM102	0.164	0.173	0.141	0.05	0.036	0.112	0.052	0.055	0.03	0.243	0.253	0.07	0.044	-0.026	-0.09	0.514	0.537	0.535	0.14	0.153	0.214	0.102	0.07	-0.082	0.111	0.021	-0.002	0.286	0.279	0.238	-0.084	-0.115	-0.007	0.151	0.182	0.135	0.026	0.004	-0.079	0.153	0.104	0.094	0.031	-0.078	-0.089
ENSG00000181291.8	TMEM132E	0.251	0.245	0.165	0.171	0.094	0.099				0.058	0.067	0.084	0.011	-0.038	0.027	0.185	0.088	0.089	0.078	0.094	0.032	0.265	0.004	0.104	0.028	0.062	-0.012	0.181	0.123	0.01	0.009	-0.036	0.007	0.112	0.115	0.018	0.242	0.134	-0.039	0.329	0.288	0.163	0.329	0.263	0.141
ENSG00000181296.3	OR5G1P	0.002	-0.036	-0.021	-0.006	-0.008	0.042				0.047	0.094	0.034	-0.031	-0.034	0.003	0.023	0.065	-0.008	-0.004	-0.033	-0.059	0.088	-0.017	0.102	0.005	0.006	-0.05	0.026	-0.052	-0.023	-0.023	-0.047	0.013	-0.09	-0.036	-0.02	0	0.09	0.036	0	0.01	0.013	0.072	-0.037	0.009
ENSG00000181315.11	ZNF322	0.304	0.356	0.304	0.31	0.204	0.18				0.217	0.085	0.181	0.024	0.047	0.063	0.275	0.269	0.214	-0.024	-0.058	-0.077	-0.204	0.149	-0.065	-0.166	-0.049	-0.031	0.396	0.335	0.306	0.171	0.236	0.082	0.207	0.176	0.174	0.218	0.305	0.394	0.17	0.118	0.142	0.092	0.073	0.131
ENSG00000181322.15	NME9	0.03	0.043	0.064	0.126	0.149	0.122				0.113	-0.005	0.065	0.078	0.069	0.133	-0.037	0.014	0.019	0.074	0.014	-0.055	0.266	0.176	-0.008	-0.039	0.019	-0.041	0.161	0.164	0.029	0.055	0.081	0.064	0.109	0.116	0.162	0.02	0.035	0.02	0.264	0.293	0.115	0.271	0.249	0.159
ENSG00000181323.8	SPEM1	0.092	-0.005	0.02	0.021	-0.016	-0.032	0.022	0.015	-0.079	-0.068	0.085	-0.063	0.006	0.03	0.052	0.046	-0.052	-0.027	-0.044	0.089	0.023	0.095	-0.049	0.025	0.038	0.032	0.045	0.094	0.04	-0.035	-0.027	0.047	0.005	-0.053	0.028	0.041	-0.056	-0.007	-0.048	0.065	-0.044	-0.02	0.075	-0.006	0.009
ENSG00000181325.7	OR9G3P	0.014	-0.045	0.053										-0.008	0.006	0.04	0.014	0.05	0.041	-0.006	0.009	0.009				-0.01	0.04	0.041	-0.007	0.072	0.158	-0.046	0.069	-0.024	-0.034	-0.088	0.015	-0.024	-0.081	-0.005	-0.028	0.02	-0.012	-0.035	0.007	0.027
ENSG00000181333.12	HEPHL1	0.318	0.327	0.318	0.014	-0.006	0.092				0.402	0.318	0.306	0.089	0.122	0.169	0.126	0.041	0.087	0.051	0.214	0.103	0.114	0.053	0.099	0.01	-0.019	-0.032	0.56	0.556	0.556	0.586	0.61	0.616	0.442	0.436	0.399	0.374	0.394	0.372	-0.003	0.03	-0.119	-0.03	0.025	-0.011
ENSG00000181350.12	LRRC75A	0.15	0.144	0.129	0.072	0.089	0.141				0.211	0.075	-0.112	0.123	0.056	0.079	0.251	0.285	0.216	0.305	0.272	0.172	-0.236	-0.043	0.058	-0.246	-0.041	0.075	0.455	0.436	0.273	0.015	0.028	0.01	0.465	0.467	0.427	0.292	0.256	0.316	0.208	0.025	0.046	0.178	-0.041	0.165
ENSG00000181355.21	OFCC1	0.194	0.188	0.118	0.145	0.058	-0.007				0.186	0.08	-0.076	0.065	0.003	0.019	0.112	-0.056	-0.07	-0.008	0.108	-0.056	0.054	-0.101	-0.081	-0.01	0.036	0.022	0	0.01	-0.092	0.106	0.04	0.038	0.065	0.008	0.006	0.227	0.116	0.067	0.019	0.126	0.043	0.057	0.161	-0.038
ENSG00000181358.3	CTAGE10P	0.049	-0.025	-0.02	0.032	0.006	-0.019	0.043	0.003	0.019	0.113	0.022	0.023	0.081	0.012	-0.057	-0.088	0.011	0.029	-0.041	0.052	-0.037	-0.08	0.204	0.159	-0.053	-0.065	-0.028	-0.121	0.037	0.041	0.071	0.01	0.01	0.063	0.007	-0.056	-0.016	0.046	-0.107	0.048	0.006	-0.059	0.002	-0.033	-0.031
ENSG00000181359.5	HSP90AA6P	0.224	0.218	0.113	0.255	0.173	-0.129				0.102	0.226	0.223	-0.071	-0.05	0.032	0.129	0.061	0.005	0.037	0.104	-0.02	-0.078	0.03	-0.07	0.017	0.03	-0.022	-0.009	0.044	0.046	0.005	0.13	0.127	0.034	0.097	0.144	0.106	0.061	0.032	0.063	0.173	0.086	0.152	0.117	0.025
ENSG00000181371.4	OR5M8	-0.056	0.009	-0.03										-0.099	0.043	0.026	0.023	-0.034	-0.015				-0.251	-0.075	0.084	0.073	-0.079	-0.125	-0.007	0	-0.077	0.1	0.024	0.004	0.077	0.07	-0.025	0.092	0.015	-0.021				0.002	-0.028	-0.013
ENSG00000181374.8	CCL13	0.55	0.553	0.559	0.462	0.475	0.507	0.56	0.536	0.46	0.573	0.509	0.521	0.137	0.131	0.173	0.497	0.464	0.459	0.362	0.366	0.319	-0.001	-0.139	0.19	0.059	0.038	0.113	0.264	0.329	0.237	0.127	0.18	0.199	0.313	0.331	0.339	0.34	0.253	0.345	0.263	0.258	0.221	0.294	0.158	0.214
ENSG00000181378.14	CCDC108	0.306	0.193	0.156	0.406	0.331	0.194	0.109	0.075	0.008							0.09	0.053	0.11	-0.013	-0.108	0.003	-0.008	-0.039	0.11	-0.035	-0.095	0.014	0.056	0.007	0.063	0	-0.038	0.033	0.094	0.051	-0.012	0.115	0.1	0.045	0.255	0.285	0.135	0.249	0.242	0.195
ENSG00000181381.14	DDX60L	0.219	0.23	0.166	0.069	0.062	0.08	0.07	0.095	0.046	0.019	0.02	0.104	0.318	0.307	0.204	0.366	0.366	0.311	0.337	0.32	0.327	0.111	-0.061	-0.007	0.017	-0.003	0.038	0.549	0.533	0.518	0.437	0.436	0.395	0.302	0.322	0.238	0.36	0.4	0.424	0.215	0	0.028	0.299	0.088	0.129
ENSG00000181392.17	SYNE4	0.346	0.363	0.307	0.342	0.352	0.285				0.329	0.252	0.168	0.104	0.031	0.013	0.334	0.315	0.308	0.343	0.299	0.295	-0.161	0.105	0.104	-0.035	0.058	-0.058	0.484	0.431	0.464	0.25	0.253	0.284	0.264	0.216	0.197	0.382	0.351	0.316	0.141	0.097	0.132	0.048	0.026	-0.052
ENSG00000181396.13	OGFOD3	0.214	0.236	0.182	0.362	0.335	0.18				0.143	0.118	0.124	0.19	0.158	0.117	0.215	0.21	0.042	-0.013	-0.011	-0.064	-0.006	-0.024	-0.003	-0.011	-0.052	-0.038	0.241	0.202	0.046	0.263	0.222	0.142	0.173	0.114	0.079	0.048	0.095	0.016	-0.028	-0.002	-0.005	0.046	-0.025	-0.016
ENSG00000181404.17	WASH1	0.275	0.296	0.245	0.106	0.089	0.096										0.425	0.438	0.44	0.065	0.115	0.157	-0.113	0.007	0.254	-0.074	-0.051	-0.018	0.224	0.261	0.209	0.024	-0.066	-0.031	0.232	0.222	0.204	0.074	0.078	0.087	0.23	0.164	0.094	0.074	0.001	-0.01
ENSG00000181408.4	UTS2R	0.342	0.307	0.164	0.163	0.092	0.037				0.501	0.484	0.366	0.341	0.267	0.14	0.053	0.035	-0.017	0.172	0.094	0.074	0.143	0.213	0.03	-0.007	-0.015	0.041	0.258	0.133	0.156	-0.083	-0.054	0.006	0.18	0.2	0.046	0.032	-0.031	0.041	0.167	0.015	-0.068	0.102	0.042	0.057
ENSG00000181409.14	AATK	0.418	0.381	0.346	0.599	0.581	0.467	0.105	0.067	0.06	0.054	0.066	0.054	0.115	0.149	0.199	0.12	0.087	0.149	0.01	-0.028	0.155	0.055	-0.045	0.218	0.223	-0.062	-0.047	0.125	0.178	0.067	-0.04	0.033	-0.027	0.249	0.299	0.186	0.043	0.04	-0.165	0.375	0.383	0.435	0.321	0.296	0.298
ENSG00000181418.8	DDN	0.471	0.485	0.438	0.55	0.51	0.333	-0.062	-0.077	0.013	0.497	0.223	0.247	0.325	0.259	0.244	0.256	0.208	0.219	0.214	0.175	0.21	0	-0.199	-0.016	0.021	0.006	0.038	0.253	0.298	0.372	0.085	0.083	0.272	0.214	0.168	0.176	0.42	0.375	0.353	0.215	0.231	0.02	0.268	0.119	0.186
ENSG00000181433.9	SAGE1	0.09	0.039	0.05	0.049	0.051	-0.081				-0.16	-0.157	0.111	-0.036	-0.002	0.024	0.094	-0.009	0.131	0.06	-0.05	-0.045	0.078	-0.078	-0.18	-0.035	-0.014	-0.004	0.158	0.165	0.238	0.19	0.171	0.134	0.096	0.1	0.095	0.086	0.063	0.104	0.13	0.147	0.046	0.138	0.116	0.075
ENSG00000181444.13	ZNF467	0.51	0.503	0.437	0.492	0.415	0.347	0.155	0.08	0.083	0.518	0.49	0.304	0.242	0.197	0.238	0.409	0.426	0.46	0.307	0.209	0.165	0.351	-0.004	0.041	0.223	0.089	0.073	0.273	0.33	0.268	0.192	0.237	0.25	0.194	0.182	0.127	0.244	0.182	0.128	0.067	-0.033	0.062	0.003	0.02	-0.07
ENSG00000181449.4	SOX2	0.132	0.115	0.088	0.107	0.073	0.089	0.072	-0.015	-0.052	0.159	0.207	0.09	-0.046	-0.014	0.019	0.1	0.054	0.109	-0.118	-0.076	0.052	-0.133	-0.048	-0.138	-0.211	0.075	0.238	0.587	0.519	0.517	0.454	0.48	0.455	0.533	0.5	0.44	0.539	0.526	0.5	0.161	0.143	0.152	0.219	0.097	0.145
ENSG00000181450.18	ZNF678	0.306	0.328	0.321	0.132	0.159	0.1	0.057	0.13	0.126	0.098	0.05	0.116	0.202	0.195	0.148	0.291	0.28	0.218	0.058	0.099	0.02	-0.293	0.064	-0.032	-0.237	-0.016	0.109	0.519	0.52	0.455	0.374	0.406	0.382	0.251	0.29	0.222	0.243	0.179	0.331	0.013	-0.109	0.07	0.043	0.001	0.124
ENSG00000181458.10	TMEM45A	0.471	0.437	0.42	0.492	0.482	0.483	0.401	0.374	0.293	0.352	0.324	0.35	0.291	0.275	0.271	0.465	0.444	0.424	0.466	0.465	0.382	-0.02	0.012	0.153	0.036	0.029	-0.028	0.376	0.334	0.302	0.329	0.381	0.335	0.454	0.414	0.327	0.674	0.663	0.675	0.254	0.303	0.323	0.277	0.197	0.298
ENSG00000181467.5	RAP2B	0.599	0.585	0.556	0.617	0.627	0.501	0.112	0.079	0.059	0.518	0.412	0.394	0.208	0.142	0.093	0.396	0.41	0.31	0.466	0.475	0.243	0.252	0.077	0.136	0.176	0.179	0.024	0.305	0.289	0.226	0.353	0.4	0.346	0.42	0.382	0.268	0.362	0.363	0.137	0.135	0.125	-0.016	0.354	0.164	-0.006
ENSG00000181472.5	ZBTB2	0.28	0.288	0.247	0.175	0.147	0.061	-0.012	-0.023	-0.005	-0.054	-0.059	-0.146	0.138	0.214	-0.06	0.374	0.349	0.252	0.19	0.122	0.188	-0.163	-0.232	0.15	-0.089	0.031	0.055	0.21	0.22	0.171	0.024	0.049	0.129	0.131	0.047	0.026	0.093	0.108	0.084	0.165	0.244	0.012	0.314	0.255	0.117
ENSG00000181481.14	RNF135	0.349	0.341	0.221	0.283	0.141	0.054	0.256	0.257	0.177	0.006	0.062	-0.06	0.168	0.185	0.136	0.165	0.219	0.212	-0.029	0.016	0.18	0.18	0.028	0.062	0.318	-0.008	0.014	0.126	0.141	0.141	0.075	0.055	0.071	0.23	0.279	0.122	0.205	0.15	0.003	0.243	0.24	0.062	0.266	0.174	0.023
ENSG00000181499.2	OR6T1	-0.055	0.066	0.006	-0.022	-0.008	0.055							-0.053	0.022	-0.079	-0.018	0.041	0.048	-0.006	0.032	0.004	0.063	0.099	-0.107	0.021	0.046	0.058	-0.014	0.052	-0.007	-0.009	-0.042	0.03	-0.016	-0.004	0.039	0.016	-0.024	-0.033	-0.065	0.106	0.113	-0.054	-0.036	0.072
ENSG00000181511.5	RP4-655L22.4	0.017	0.021	0.041	-0.025	0.019	0.236										0.215	0.219	0.206	-0.033	-0.087	-0.004	-0.016	0.123	0.179	0.014	-0.096	0.028	0.081	0.005	0.042	-0.018	-0.008	-0.008	-0.084	-0.026	0.003	-0.047	0.038	0.044	0.024	0.003	-0.029	0.052	-0.036	-0.041
ENSG00000181513.15	ACBD4	0.554	0.558	0.528	0.532	0.527	0.43	-0.01	-0.03	-0.016	0.35	0.412	0.406	0.208	0.237	0.277	0.181	0.181	0.061	0.083	0.128	0.116	0.135	0.115	-0.127	0.038	-0.166	0.016	0.412	0.383	0.321	0.274	0.266	0.321	0.27	0.324	0.251	0.34	0.276	0.263	0.273	0.269	0.279	0.205	0.076	0.163
ENSG00000181514.6	RP3-474G15.1	0.021	0.051	0.004	0.083	-0.059	0.04										0.042	-0.072	-0.095	0.053	-0.034	-0.052	-0.032	-0.071	0.129	0.026	-0.05	-0.025	0.022	-0.026	-0.028	-0.026	0.075	-0.091	-0.072	0.004	-0.003	-0.045	0.058	-0.049	0.025	-0.044	0.062	0.025	-0.005	-0.081
ENSG00000181518.4	OR8D4	0.006	-0.048	0.003	0.074	0.053	-0.014							0.15	0.034	0.007	-0.006	0.018	-0.03	-0.013	-0.06	-0.035	-0.109	-0.036	0.155	0.024	0	0.039	0.046	-0.142	0.092	0.019	0.036	0.002	0.007	0	0.08	0.032	-0.019	0.042	-0.006	0.08	0.109	0.046	0.033	-0.041
ENSG00000181523.13	SGSH	0.275	0.285	0.184	0.355	0.335	0.153	0.014	0.015	0.063	0.041	-0.096	0.033	0.181	0.236	0.193	0.163	0.152	0.01	0.085	0.082	0.077	0.111	0.017	-0.053	0.086	-0.073	-0.087	0.051	0.072	-0.051	0.12	0.115	0.024	0.204	0.213	0.19	0.123	0.075	-0.091	0.25	0.257	0.102	0.127	0.179	-0.099
ENSG00000181524.6	RPL24P4	0.222	0.278	0.217	0.084	0.128	0.117				-0.098	-0.065	-0.099	0.013	0.006	-0.017	0.338	0.346	0.354	0.047	0.03	0.014	-0.167	0.229	0.091	-0.184	0.132	-0.019	0.22	0.312	0.289	0.006	0.102	-0.014	0.201	0.259	0.138	-0.148	-0.145	0.046	-0.097	-0.023	0.19	-0.023	-0.1	0.133
ENSG00000181541.6	MAB21L2	-0.005	-0.022	0.047	0.047	0.125	0.031	-0.043	-0.032	0.011	0.111	0.005	0.04	0.027	0.046	0.072	0.364	0.372	0.381	0.44	0.342	0.451	0.015	-0.006	-0.058	-0.019	-0.022	0.019	0	0.001	0.018	-0.044	-0.068	0.063	-0.015	-0.086	0.039	-0.111	0.025	-0.048	-0.127	0.019	0.025	-0.078	-0.167	-0.026
ENSG00000181544.15	FANCB	0.6	0.588	0.551	0.611	0.601	0.49	0.142	0.201	0.235	0.522	0.538	0.471	0.331	0.33	0.297	0.244	0.252	0.247	0.198	0.177	0.048	-0.332	-0.13	-0.114	-0.141	0.067	0.086	0.358	0.336	0.312	0.484	0.431	0.415	0.343	0.311	0.258	0.527	0.468	0.475	0.519	0.458	0.438	0.553	0.471	0.447
ENSG00000181552.4	EDDM3B	0.196	0.147	0.15	0.135	0.17	0.125	0.141	0.085	-0.002	0.027	0.105	0.044	0.233	0.256	0.237	0.045	-0.006	-0.089	-0.027	0.029	0.034	-0.016	0.183	0.111	-0.01	-0.067	0.05	0.035	-0.04	0.062	0.078	-0.018	0.01	0.053	0.038	0.043	0.029	0.022	0.082	0.034	-0.046	-0.058	0.036	-0.085	0.033
ENSG00000181555.21	SETD2	0.215	0.289	0.234	0.098	-0.017	-0.079	0.111	0.118	0.115	0	-0.014	0.075	0.042	-0.011	0.055	0.454	0.44	0.378	0.078	0.08	0.014	-0.007	-0.103	0.156	-0.101	0.066	0.118	0.219	0.278	0.231	0.029	0.118	0.008	0.28	0.298	0.208	-0.102	-0.061	0.038	-0.052	-0.083	-0.004	-0.128	-0.109	0.015
ENSG00000181562.5	EDDM3A	0.115	0.098	0.027	0.088	0.105	0.124	0.028	0.049	-0.056	-0.038	-0.048	-0.097	0.125	0.011	0.023	-0.032	0.042	-0.037	0.033	-0.009	-0.073	-0.114	-0.281	-0.098	-0.089	0.114	0.092	0.078	-0.064	-0.003	-0.013	-0.02	-0.056	-0.003	0.052	0.048	0.162	0.072	0.097	-0.011	0.027	-0.05	0.035	0.028	-0.026
ENSG00000181577.16	C6orf223	0.322	0.29	0.289	0.397	0.374	0.262	0.041	-0.02	0.056							0.222	0.234	0.195	0.337	0.332	0.198	0.023	-0.183	-0.048	-0.051	-0.005	0.006	0.472	0.435	0.408	0.344	0.336	0.239	0.164	0.172	0.196	0.185	0.213	0.103	0.089	0.179	0.116	0.106	0.185	0.046
ENSG00000181585.7	TMIE	0.281	0.296	0.181	0.293	0.365	0.241	0.129	0.112	0.113	0.082	0.106	0.07	0.077	0.043	0.072	0.154	0.117	0.05	0.015	0.07	0.14	0.288	0.274	0.068	0.084	0.05	0.217	0.064	0.12	0.177	0.09	0.065	0.095	0.097	-0.001	0.007	0.229	0.101	0.088	0.04	0.022	0.104	0.085	0.079	0.016
ENSG00000181588.16	MEX3D	0.264	0.256	0.2	0.27	0.132	0.163	-0.014	0.059	0.103	0.223	0.164	0.106	0.125	0.037	0.045	0.384	0.371	0.349	0.015	-0.012	-0.035	-0.273	-0.004	0.178	-0.127	0.068	0.059	0.164	0.21	0.107	0.179	0.226	0.028	0.11	0.167	0.1	0.233	0.199	0.096	0.307	0.187	0.043	0.337	0.197	-0.041
ENSG00000181609.5	OR52D1	0.015	-0.023	-0.01	0.052	-0.078	-0.015				-0.004	-0.01	-0.05	0.014	-0.066	0.07	-0.021	-0.073	0.035	0.046	-0.017	0.004	0.111	-0.073	0.069	0.07	-0.003	-0.003	-0.079	0.004	0.062	0.033	-0.024	0.061	0.06	0.043	0.091	0.016	-0.01	0.008	0.025	-0.011	0.048	0.017	-0.002	0.036
ENSG00000181610.13	MRPS23	0.387	0.345	0.316	0.266	0.222	0.131	0.159	0.175	0.099	0.31	0.417	0.497	0.155	0.118	-0.051	0.258	0.294	0.246	0.048	0.017	0.101	-0.115	0.166	-0.076	0.006	0.039	0.045	0.245	0.217	0.165	0.15	0.151	0.017	0.415	0.42	0.302	0.093	0.158	0.237	-0.027	-0.001	0.188	0.08	0.015	0.112
ENSG00000181616.9	OR52H1	0.001	0.089	-0.019	-0.021	-0.014	0.026				0.079	-0.031	-0.163	0.031	-0.052	0.053	0.04	0.09	0.015	0.049	0.076	0.017	-0.024	-0.091	-0.018	0.007	0.038	0.014	-0.002	-0.019	0	-0.047	0.006	0.033	0.014	-0.047	-0.06	0.016	0.07	0.008	0.024	-0.013	0.188	0.063	0.081	0.109
ENSG00000181617.6	FDCSP	0.567	0.532	0.513	0.401	0.429	0.431				0.387	0.402	0.384	0.227	0.175	0.293	0.339	0.388	0.321	0.395	0.394	0.39	0.005	0.086	0.049	0.011	-0.018	-0.003	0.202	0.312	0.301	0.014	0.052	0.161	0.262	0.272	0.286	0.329	0.271	0.324	0.285	0.275	0.153	0.148	0.06	0.196
ENSG00000181619.11	GPR135	0.285	0.277	0.205	0.211	0.234	0.156	0.19	0.22	0.165	0.185	-0.013	0.124	0.08	0.038	0.104	0.139	0.17	0.197	0.215	0.153	-0.066	-0.186	-0.159	-0.145	-0.069	0.055	0.087	0.079	0.108	0.023	-0.08	-0.026	0.041	0.114	0.159	0.186	0.083	0.062	0.102	0.08	0.066	0.097	0.005	0.023	0.06
ENSG00000181625.17	SLX1B	0.008	0.01	0.008	0.014	-0.04	-0.016				0.082	0.07	0.034	0.074	-0.129	0.02	-0.006	0.095	0.046	-0.009	0.039	0.059	-0.037	-0.042	-0.103	0.016	0.009	0.058	-0.078	-0.074	0.088	-0.069	0.008	0.004	0.116	0.017	0.04	-0.009	-0.058	-0.008	0.151	-0.133	-0.016	0.021	-0.03	0.046
ENSG00000181626.12	ANKRD62	0.035	-0.001	-0.01	0.039	0.019	-0.014				-0.015	0.005	-0.115	-0.054	-0.007	-0.064	0.074	-0.017	0.046	-0.021	0.085	-0.085	0.174	0.094	0.053	0.006	0.044	0.049	0.159	0.223	0.104	0.149	0.122	0.102	0.13	0.173	0.055	0.28	0.249	0.173	0.078	0.079	0.075	0.052	0.032	-0.07
ENSG00000181631.7	P2RY13	0.474	0.447	0.491	0.363	0.336	0.392	0.17	0.241	0.181	0.574	0.526	0.522	0.427	0.385	0.403	0.482	0.47	0.436	0.342	0.344	0.313	0.466	0.025	-0.018	0.077	-0.119	0.047	0.33	0.323	0.394	0.29	0.288	0.311	0.408	0.388	0.448	0.41	0.395	0.468	0.351	0.282	0.181	0.288	0.161	0.245
ENSG00000181634.8	TNFSF15	0.287	0.273	0.271	0.302	0.274	0.299	0.012	0.078	0.037	0.041	0.128	0.127	0.153	0.177	0.17	0.102	0.074	0.196	-0.025	0.013	0.033	0.082	-0.15	0.184	-0.089	-0.059	0.077	0.332	0.409	0.304	0.248	0.235	0.239	0.161	0.13	0.129	0.347	0.338	0.352	0.482	0.436	0.462	0.379	0.341	0.362
ENSG00000181638.20		0.223	0.176	0.216	0.341	0.23	0.199				0.133	0.007	0.146	0.091	0.093	0.026	0.385	0.326	0.351	0.28	0.27	0.266	0.055	-0.115	0.114	0.062	-0.022	-0.086	0.214	0.139	0.138	0.074	0.047	0.064	0.277	0.302	0.193	0.067	0.1	0.079	-0.043	0.055	0.177	0.049	0.034	0.024
ENSG00000181649.8	PHLDA2	0.377	0.336	0.379	0.121	0.044	0.157	0.199	0.166	0.187	0.226	0.225	0.183	0.269	0.181	0.226	0.2	0.234	0.211	-0.008	-0.048	-0.065	-0.149	-0.018	0.151	0.057	0.016	0.065	0.389	0.43	0.302	0.25	0.266	0.221	0.411	0.385	0.335	0.43	0.396	0.351	0.287	0.187	0.103	0.157	0.046	-0.021
ENSG00000181652.19	ATG9B	0.313	0.304	0.274	0.279	0.272	0.193	-0.037	-0.079	-0.004	0.206	0.143	0.42	0.054	0.037	0.092	0.285	0.262	0.266	0.267	0.301	0.313	0.18	-0.054	0.104	-0.027	-0.041	0.051	0.326	0.355	0.302	0.398	0.432	0.374	0.188	0.211	0.172	0.263	0.229	0.144	0.183	0.228	0.228	0.146	0.125	0.08
ENSG00000181656.7	GPR88	0.113	0.054	0.074	0.109	0.16	0.083	0.049	0.16	0.109	0.117	0.094	0.047	0.225	0.233	0.242	0.158	0.22	0.186	0.231	0.095	0.165	0.067	0.02	-0.062	-0.018	0.001	-0.028	0.071	0.134	0.056	-0.022	-0.077	-0.083	0.137	0.168	0.091	0.245	0.191	0.262	-0.031	-0.09	0.125	-0.018	0.045	0.036
ENSG00000181666.18	HKR1	0.48	0.471	0.413	0.316	0.37	0.212	0.23	0.207	0.245							0.307	0.237	0.23	0.055	0.028	0.126	-0.17	-0.034	0.081	-0.218	-0.013	0.079	0.335	0.372	0.364	0.31	0.331	0.218	0.255	0.274	0.224	0.042	0.093	0.035	-0.053	-0.093	0.089	0.004	0.035	0.09
ENSG00000181690.8	PLAG1	0.243	0.238	0.178	0.234	0.187	0.007	0.081	0.114	0.075	0.11	0.129	0.12	0.167	0.205	0.093	0.227	0.242	0.234	0.268	0.266	0.099	0.04	0.212	0.082	0.038	-0.088	-0.055	0.247	0.305	0.195	0.429	0.433	0.344	0.165	0.121	0.105	0.27	0.243	0.254	0.021	0.05	0.123	0.032	0.019	0.089
ENSG00000181693.8	OR8H1	-0.072	0.005	-0.009				-0.016	-0.066	-0.103				-0.015	0.05	0.003	0.076	0.076	-0.039				0.103	0.005	0.21	-0.003	-0.069	-0.02	0.134	0.04	-0.141	-0.08	-0.063	0.044	-0.032	0.045	0.012	-0.058	-0.06	0.019	0.011	0.01	0.075	-0.017	0.032	0.027
ENSG00000181698.4	OR5T1	0.031	-0.011	-0.022	-0.016	-0.028	-0.016							-0.039	0.051	-0.034	-0.256	0.145	0.183				0.087	-0.113	0.387	-0.01	0.006	0.003	-0.039	-0.004	0.009	0.05	-0.058	0.031	-0.017	-0.037	-0.013				-0.117	0.004	0.11
ENSG00000181704.12	YIPF6	0.39	0.398	0.306	0.34	0.308	0.153	0.098	0.101	0.106	0.298	0.22	0.202	0.081	0.087	0.012	0.217	0.268	0.168	0.005	0.031	0.028	0.099	0.222	0.002	-0.045	-0.027	0.045	0.271	0.247	0.125	-0.058	0.07	0.003	0.107	0.083	0.022	-0.083	0.044	0.069	-0.017	-0.065	0.025	-0.097	-0.059	0.033
ENSG00000181705.2	RP11-11L12.2	0.001	0.016	-0.038	0.024	-0.04	-0.094										-0.082	-0.029	0.021	-0.008	0.021	-0.066	0.124	-0.278	0.146	-0.005	0.015	-0.011	-0.082	0.037	0.09	0.042	0.097	0.018	0.026	-0.051	-0.027	0.068	-0.005	-0.024	-0.049	0.173	0.001	-0.102	-0.006	0.067
ENSG00000181718.6	OR5T2	-0.035	-0.01	-0.004	-0.03	0.027	-0.077	-0.165	-0.016	-0.158	-0.163	0.215	0.164	0.054	0.03	-0.023	0.047	0.013	0.072	0.002	0	-0.05	0.028	-0.303	-0.113	0.008	0.022	-0.053	0.093	0.047	-0.019	-0.003	0.001	0.007	-0.058	0.035	-0.078	-0.046	0.018	-0.049	0.029	0.008	-0.059	-0.062	-0.058	0.011
ENSG00000181722.17	ZBTB20	0.213	0.269	0.217	0.002	0.032	0.022	0.114	0.192	0.155	0.057	-0.007	-0.084	0.171	-0.007	0.099	-0.036	0.031	-0.042	0.046	0.081	-0.037	0.034	0.024	0.21	-0.008	0.048	0.013	0.154	0.255	0.148	0.104	0.157	0.022	0.047	0.081	0.041	0.051	0.077	0.126	0.077	-0.018	0.212	-0.072	-0.091	0.131
ENSG00000181733.4	OR2Z1	-0.053	0.06	-0.035	0.048	-0.068	0.077							0.002	-0.019	0.058	-0.024	0.034	-0.071	-0.023	0.022	-0.046	-0.067	-0.018	-0.111	0.007	0.065	-0.018	0.118	0.075	-0.031	0.026	-0.076	0.004	0.015	0.017	-0.023	0.001	0.065	-0.11	-0.014	-0.065	-0.07	0.031	0.057	0.029
ENSG00000181741.7	FDX1P1	-0.035	0.076	0.033	0.014	-0.051	-0.061				-0.03	0.001	-0.102	0.101	-0.028	-0.033	0.03	0.117	-0.015	-0.033	0.073	-0.031	0.187	-0.085	0.024	0.041	-0.02	0.067	0.097	0.065	0.093	-0.035	-0.065	0.016	0.239	0.195	0.101	0.09	0.023	0.124	-0.048	-0.004	0.023	-0.014	-0.067	0.008
ENSG00000181744.9	C3orf58	0.489	0.477	0.453	0.515	0.455	0.375	0.363	0.378	0.317							0.21	0.212	0.167	0.21	0.221	0.203	0.181	0.165	-0.19	0.077	-0.051	0.02	0.661	0.586	0.558	0.447	0.483	0.407	0.489	0.462	0.433	0.538	0.546	0.513	0.09	-0.068	-0.063	0.024	-0.026	0.027
ENSG00000181751.10	C5orf30	0.564	0.566	0.526	0.624	0.589	0.433	0.535	0.489	0.419							0.133	0.11	0.021	0.064	0.126	0.05	-0.154	-0.032	-0.078	-0.032	0.092	0.119	0.501	0.487	0.502	0.365	0.393	0.284	0.321	0.315	0.221	0.422	0.381	0.356	0.142	0.138	0.156	0.006	-0.041	0.175
ENSG00000181752.3	OR8K5	0.034	0.019	0.053										-0.066	-0.051	-0.095	0.092	0.048	-0.213				-0.036	-0.164	-0.119				0.004	0.052	0.123	-0.023	0.022	0.02	-0.102	0.072	0.028
ENSG00000181754.7	AMIGO1	0.353	0.294	0.322	0.357	0.352	0.223	0.02	0.105	0.1	0.026	-0.057	0.168	0.253	0.188	0.303	0.203	0.139	0.132	0.099	0.108	0.023	-0.006	0.022	-0.331	-0.122	0.09	0.038	0.458	0.454	0.417	0.295	0.283	0.225	0.348	0.359	0.303	0.391	0.391	0.253	0.35	0.309	0.326	0.422	0.3	0.35
ENSG00000181761.5	OR8H3	0.103	0.061	-0.019										0.023	0.025	0.054							0.232	0.407	-0.551				-0.049	-0.031	0.138	0.028	0.031	0.014	0.038	0.004	-0.042							-0.044	-0.029	-0.027
ENSG00000181767.3	OR8H2	0.002	-0.043	0.009							0.031	0.066	-0.02	0.016	0.086	0.024	0.035	-0.025	0.079				-0.084	-0.222	0.157				0.01	-0.085	-0.05	-0.041	-0.019	-0.027	0.006	-0.012	-0.02	-0.022	0.037	-0.003	-0.058	0.095	-0.061	0.025	-0.063	0.004
ENSG00000181773.7	GPR3	0.535	0.537	0.474	0.272	0.245	0.31	0.061	0.001	-0.041	0.273	0.197	0.217	0.217	0.28	0.301	0.35	0.357	0.268	0.177	0.172	0.154	-0.166	-0.032	-0.273	0.074	0.078	-0.012	0.382	0.364	0.302	0.101	0.081	0.141	0.199	0.201	0.117	0.233	0.111	0.125	0.129	0.124	0.168	0.199	0.023	0.138
ENSG00000181778.5	TMEM252	0.368	0.383	0.301	0.407	0.397	0.232				0.197	0.119	0.084	0.241	0.166	0.101	0.43	0.397	0.41	0.315	0.297	0.273	-0.003	-0.115	0.096	-0.126	0.035	-0.012	0.095	0.112	0.037	-0.047	-0.047	0.046	0.112	0.073	0.032	0.123	0.039	-0.034	0.143	0.102	0.066	0.285	0.111	0.141
ENSG00000181780.4	OR5J1P	-0.029	0.048	0.011										-0.095	-0.071	-0.006	0.029	-0.082	0.042							-0.16	-0.126	0.005	0.037	0.007	-0.009	0.058	0.008	0.005	-0.018	-0.01	0.014	0.032	-0.027	0.02	0.209	0.046	0.079	0.002	0.03	-0.04
ENSG00000181781.9	ODF3L2	0.127	0.061	0.073	0.06	0.025	0.124	0.065	0.034	-0.046							0.111	0.13	0.042	0.116	0.138	0.017	0.032	-0.108	-0.038	-0.004	-0.046	0.023	0.102	0.045	0.033	0.033	0.11	0.089	0.04	0.07	-0.03	0.195	0.11	-0.009	0.022	0.055	0.181	0.047	0.066	0.047
ENSG00000181785.3	OR5AS1	0.006	0.012	0.008	0.022	-0.026	-0.026							0.017	-0.032	0.018	0.003	0.103	-0.021				0.003	-0.135	-0.064	0.028	0.066	-0.036	0.056	0.047	0.019	-0.045	-0.015	-0.032	-0.06	-0.087	0.003	0.007	0.012	0.092	0.108	0.079	0.025	0.011	-0.027	-0.022
ENSG00000181786.5	ACTL9	0.022	0.024	0.032	0.055	0.077	-0.015	-0.05	-0.031	-0.127	0.055	0.037	-0.159	-0.031	0.036	-0.021	-0.022	0.045	0.015	-0.009	0.08	0.106	0.006	-0.053	0.154	-0.041	-0.074	0.031	0.088	-0.023	-0.004	-0.007	0.018	0.024	0.014	-0.043	-0.019	0.022	-0.005	-0.034	0.014	-0.138	0.003	0.099	0.021	0.011
ENSG00000181788.4	SIAH2	0.405	0.387	0.323	0.462	0.391	0.255	0.306	0.279	0.222	0.304	0.351	0.229	0.023	-0.041	-0.041	0.151	0.156	0.213	0.015	-0.017	-0.147	-0.139	0.048	0.234	0	0.037	0.069	0.2	0.204	0.095	0.012	0.189	-0.05	0.424	0.397	0.24	0.441	0.481	0.221	0.19	0.238	0.056	0.244	0.259	0.054
ENSG00000181789.14	COPG1	0.428	0.398	0.237	0.181	0.057	0.052				0.182	0.182	0.237	0.125	0.122	-0.076	0.231	0.238	-0.03	0.03	0.041	-0.127	0.031	-0.161	0.227	0.092	0.074	-0.027	0.205	0.112	0.084	0.002	0.024	-0.194	0.026	0.037	-0.001	0.104	0.187	0.005	0.137	0.175	-0.14	0.15	0.197	-0.124
ENSG00000181790.11	BAI1	0.253	0.251	0.174	-0.028	-0.054	0.01	-0.013	-0.018	0.044							0.15	0.079	0.162	0.097	0.138	0.16	-0.259	-0.133	0.194	-0.154	0.036	0.03	0.152	0.16	0.138	0.044	-0.037	0.053	0.095	0.054	0.097	0.159	0.104	-0.005	0.184	0.01	-0.016	0.156	0.048	0.071
ENSG00000181798.3	LINC00471	0.092	0.087	0.087	-0.074	-0.089	-0.043				-0.054	-0.102	0.169	0.092	0.011	0.008	0.072	0.053	0.053	0.143	0.155	-0.024	0.108	-0.016	0.054	0.01	-0.028	-0.058	0.312	0.267	0.195	0.103	0.075	0.16	0.375	0.354	0.234	0.362	0.292	0.409	0.036	-0.076	0.102	0.038	0.038	-0.006
ENSG00000181800.6	CELF2-AS1	0.204	0.216	0.151	0.27	0.299	0.106				-0.076	0.064	-0.103	0.029	0.056	-0.054	0.2	0.247	0.101	0.039	0.058	-0.17	-0.038	-0.16	-0.152	0.046	0.02	-0.165	0.094	0.197	-0.005	-0.071	-0.055	0.074	0.154	0.135	0.074	0.243	0.226	0.078	0.226	0.201	-0.102	0.268	0.097	0.02
ENSG00000181803.3	OR6S1	0.007	0.042	0.091	0.073	-0.03	0.015				0.026	0.107	0.055	0.062	0.26	0.132	-0.114	0.008	-0.033	0.027	0.019	0.02	0.019	-0.084	0.061	0.002	0.003	-0.011	0.07	0.064	0.074	0.015	0.081	0.057	-0.004	-0.044	0.063	-0.085	0.095	0.051	0.086	-0.023	-0.12	-0.018	-0.02	0.002
ENSG00000181804.15	SLC9A9	0.464	0.474	0.491	0.445	0.463	0.488	0.475	0.48	0.341	0.613	0.566	0.477	0.355	0.289	0.289	0.508	0.508	0.508	0.484	0.437	0.431	0.272	0.137	0.058	0.323	0.007	0.023	0.344	0.311	0.254	0.136	0.173	0.154	0.397	0.331	0.285	0.329	0.293	0.205	0.249	0.244	0.215	0.303	0.123	0.236
ENSG00000181817.6	LSM10	0.276	0.319	0.228	0.069	0.084	0.173	0.073	-0.003	0.059	0.246	0.144	0.007	0.133	0.086	0.046	0.148	0.153	0.125	-0.011	0.041	0.146	-0.115	0.178	-0.006	0.099	0.01	0.028	0.231	0.315	0.096	0.09	0.061	-0.008	0.196	0.233	-0.001	0.21	0.184	0.064	0.068	-0.004	0.016	0.173	0.11	-0.083
ENSG00000181819.14	KCTD9P2	0.032	0.063	0.054	0.155	0.126	-0.067				-0.068	0.076	0.076	0.015	0.059	0.093	0.043	0.158	0.05	0.078	0.149	0.14	0.089	0.177	0.146	-0.003	0.011	-0.035	0.125	0.1	0.009	0.033	0.076	0.032	0.037	-0.059	0.009	-0.065	0.016	-0.029	-0.089	-0.109	0.02	-0.029	0.004	-0.006
ENSG00000181826.10	RELL1	0.479	0.436	0.467	0.48	0.529	0.451				0.137	0.27	0.294	0.133	0.238	0.108	0.486	0.457	0.471	0.528	0.539	0.52	0.004	-0.011	-0.009	0.132	0.096	-0.042	0.128	0.038	0.042	-0.068	-0.065	0.003	0.227	0.198	0.169	0.152	0.118	0.121	0.182	0.054	0.039	0.209	0.142	0.166
ENSG00000181827.15	RFX7	0.296	0.354	0.31	0.132	0.09	0.023	0.044	0.111	0.186	-0.003	-0.006	0.009	0.089	-0.011	0.079	0.195	0.22	0.146	0.062	0.08	0.069	-0.085	-0.144	-0.106	-0.195	0.11	0.011	0.442	0.48	0.393	0.062	0.091	-0.001	0.343	0.337	0.274	0.248	0.222	0.144	-0.022	0.058	0.014	0.048	0.07	0.013
ENSG00000181830.9	SLC35C1	0.512	0.47	0.448	0.436	0.43	0.428	0.28	0.241	0.219	0.614	0.583	0.523	0.127	0.058	0.115	0.153	0.179	0.056	0.141	0.101	0.002	0.043	-0.099	0.067	0.129	-0.084	-0.187	0.235	0.255	0.026	-0.011	0.006	0.003	0.354	0.376	0.304	0.396	0.364	0.242	0.211	0.056	0.11	0.056	0.003	0.044
ENSG00000181837.7	OR5D17P	0.017	-0.01	0.004							-0.05	-0.054	0.019	-0.037	-0.002	0.037	-0.004	-0.063	-0.144							0.051	-0.021	0.018	-0.018	0.025	0.015	0.034	0.004	0.026	-0.079	-0.025	0.08	-0.058	0.081	0.154	-0.344	-0.279	-0.001	-0.041	0.011	0.021
ENSG00000181847.12	TIGIT	0.631	0.634	0.652	0.701	0.701	0.729	0.673	0.593	0.527	0.616	0.618	0.612	0.446	0.496	0.468	0.513	0.505	0.492	0.408	0.392	0.489	-0.053	-0.037	-0.207	-0.064	-0.038	0.031	0.359	0.365	0.402	0.336	0.356	0.447	0.455	0.472	0.501	0.494	0.402	0.46	0.432	0.127	0.269	0.419	0.028	0.306
ENSG00000181852.18	RNF41	0.259	0.272	0.164	0.384	0.432	0.315	0.262	0.298	0.171	0.036	0.189	0.153	0.038	-0.026	0.07	0.188	0.201	0.206	0.016	0.139	0.101	-0.035	0.1	-0.113	0.013	-0.005	-0.056	0.291	0.353	0.229	0.061	0.14	0.131	0.459	0.498	0.368	-0.035	0.009	-0.077	-0.146	0.058	0.218	-0.029	0.006	-0.026
ENSG00000181856.15	SLC2A4	0.249	0.249	0.26	0.426	0.349	0.412	0.203	0.232	0.142	0.325	0.422	0.458	0.235	0.222	0.22	0.095	0.079	0.057	0.128	0.014	0.135	0.208	-0.159	-0.012	0.125	-0.033	-0.021	0.261	0.24	0.262	0.014	0.075	0.183	0.218	0.152	0.172	0.223	0.118	0.182	0.061	0.053	-0.07	-0.043	0.019	0.02
ENSG00000181867.3	FTMT	0.376	0.37	0.229	0.311	0.329	0.095	0.01	0.069	0.001	0.191	0.124	0.074	0.135	0.11	0.064	0.017	-0.008	-0.078	-0.008	-0.03	0.037	0.042	0.014	0.029	-0.065	-0.052	0.005	-0.016	0.08	-0.068	0.013	-0.042	0.046	-0.084	0.058	-0.043	0.029	0.063	-0.053	0.025	-0.022	-0.005	0.006	-0.023	0.032
ENSG00000181873.13	IBA57	0.325	0.303	0.384	0.236	0.203	0.138				0.107	0.129	0.105	0.051	0.123	-0.128	0.328	0.312	0.2	0.102	0.093	0.091	-0.026	-0.049	0.01	-0.087	-0.047	-0.104	0.279	0.31	0.22	0.212	0.223	0.24	0.212	0.157	0.076	0.263	0.199	0.147	0.228	-0.036	0.213	0.172	0.056	-0.027
ENSG00000181885.18	CLDN7	0.182	0.152	0.175	0.077	0.007	0.157				0.215	0.206	0.268	0.11	-0.006	0.039	0.307	0.397	0.279	0.136	0.14	0.005	0.05	-0.011	0.103	0.096	0.056	0.009	0.461	0.416	0.446	0.229	0.241	0.208	0.115	0.139	0.075	0.13	0.086	-0.047	0.205	0.046	0.162	0.135	-0.012	0.09
ENSG00000181894.15	ZNF329	0.315	0.303	0.267	0.296	0.292	0.162	0.189	0.213	0.211	0.445	0.476	0.351	0.249	0.234	0.235	0.096	0.067	0.09	0.035	0	0.025	-0.011	0.078	0.095	0.005	0.088	-0.001	0.16	0.215	0.141	0.256	0.191	0.125	0.222	0.199	0.14	0.112	0.092	0.218	0.068	0.109	0.114	-0.025	-0.036	0.008
ENSG00000181896.12	ZNF101	0.253	0.244	0.188	0.235	0.298	0.309	0.256	0.266	0.159	0.272	0.339	0.256	0.374	0.362	0.282	0.156	0.232	0.173	-0.011	0.106	0.097	-0.125	0.138	0.058	-0.222	0.143	0.105	0.313	0.331	0.201	0.189	0.263	0.211	0.369	0.382	0.392	0.336	0.32	0.264	0.106	0.178	0.001	0.141	0.037	0.106
ENSG00000181903.5	OR4C6	0.274	0.25	0.083	0.26	0.142	0.005				0.29	0.2	0.237	0.246	0.235	0.085	0.054	0.036	0.08	0.081	0.04	0.07	0.2	-0.051	0.082	-0.042	-0.067	-0.015	0.094	-0.008	-0.048	0.005	0.019	-0.033	0.178	0.166	0.007	0.198	0.037	0.082	0.176	0.233	0.116	0.141	0.054	0.073
ENSG00000181904.9	C5orf24	0.336	0.359	0.317	0.376	0.32	0.083	0.168	0.163	0.276	0.33	0.308	0.221	0.226	0.168	0.133	0.317	0.315	0.259	-0.062	-0.002	0.057	-0.103	0.099	-0.202	-0.108	-0.002	0.054	0.245	0.331	0.223	-0.133	-0.112	0	0.178	0.104	0.122	0.063	0.056	0.112	-0.013	-0.092	0.162	-0.035	-0.066	0.068
ENSG00000181908.5	AP003774.4	0.096	0.122	0	0.083	0.169	0.075										0.048	0.054	0.086	0.109	0.056	0.094	0.039	0.133	-0.031	-0.062	-0.026	0.018	0.011	0.129	0.001	0.036	-0.001	0.028	0.089	0.091	0.045	0.248	0.238	0.14	0.193	0.012	-0.044	0.059	0.013	0
ENSG00000181915.5	ADO	0.143	0.142	0.092	0.176	0.15	-0.061	-0.032	-0.038	0.049	-0.009	0.069	0.07	0.113	0.093	-0.054	0.067	0.176	0.024	-0.184	-0.09	0.213	-0.005	-0.145	0.006	-0.026	0.026	-0.046	0.077	0.043	-0.005	-0.046	-0.043	-0.01	0.199	0.181	0.114	-0.007	0.026	0.046	0.018	0.124	0.027	0.197	0.264	0.029
ENSG00000181924.7	COA4	0.191	0.216	0.094	0.156	0.13	0.193				0.268	0.246	0.116	0.128	0.076	-0.015	0.149	0.146	-0.002	0.105	0.075	0.122	-0.124	0.067	0.034	0.102	0.032	0.02	0.168	0.219	0.194	-0.068	-0.088	-0.14	0.288	0.263	0.105	0.026	0.173	0.134	0.189	0.227	0	0.252	0.229	0.046
ENSG00000181927.4	OR4P4	-0.032	0.018	0.076													-0.07	0.02	-0.074				0.329	-0.003	-0.032	0.086	0.019	0.031	-0.11	0.03	0.054	0.008	-0.02	-0.018	0.009	-0.084	-0.012	0.032	-0.023	0.085	-0.009	0.03	-0.215	-0.007	0.02	-0.005
ENSG00000181929.13	PRKAG1	0.468	0.471	0.342	0.292	0.321	0.221	0.219	0.235	0.231	0.389	0.389	0.29	0.117	0.112	0.03	0.138	0.219	0.11	-0.002	0.128	0.045	0.112	0.216	-0.05	0.051	0.108	0.037	0.049	0.101	0.12	-0.102	-0.04	-0.011	0.342	0.374	0.213	-0.087	-0.009	0.007	-0.085	-0.068	0.129	-0.003	0.057	-0.01
ENSG00000181938.14	GINS3	0.515	0.501	0.472	0.461	0.455	0.334	0.283	0.253	0.288	0.291	0.323	0.324	0.261	0.306	0.296	0.243	0.224	0.197	0.116	0.037	0.091	-0.032	-0.095	-0.005	-0.09	0.074	0.132	0.246	0.239	0.245	0.087	0.061	0.089	0.35	0.309	0.21	0.494	0.487	0.344	0.494	0.442	0.319	0.462	0.387	0.379
ENSG00000181939.3	OR4C15	-0.026	-0.01	-0.015				0.045	0.01	-0.081				0	-0.037	0.014	0.02	0.071	-0.039				0.447	-0.464	-0.322	0.041	-0.038	-0.007	0.03	-0.063	0.023	-0.053	-0.002	-0.031	0.009	0.074	0.093	-0.025	0.129	-0.008	-0.049	0.036	0.084	-0.044	0.013	-0.069
ENSG00000181943.5	OR4A21P	-0.017	0.035	0.063										-0.037	-0.045	-0.011	-0.031	0.143	0.203				-0.112	0.095	-0.415	0.033	0.045	0.013	0.042	-0.019	0.088	-0.065	0.115	-0.019	-0.008	-0.035	0.008	0.058	-0.035	-0.033	-0.313	-0.202	0.17	-0.03	0.027	0
ENSG00000181950.3	OR4A13P	0.014	-0.015	-0.03	-0.046	0.023	0.01				-0.022	0.092	-0.035	-0.011	-0.066	-0.049	0.046	-0.085	-0.079	-0.08	-0.005	-0.004				-0.004	-0.024	0.009	-0.066	-0.012	-0.078	0.061	0.017	0.038	-0.016	-0.035	0.028	0.008	-0.057	-0.025	0.086	0.021	-0.154	-0.059	0.067	0.025
ENSG00000181958.5	OR4A15	-0.02	-0.002	-0.01				-0.066	0.064	-0.032				-0.017	0.041	-0.034	0.108	-0.048	-0.017							-0.069	-0.001	-0.06	-0.123	-0.035	0.06	-0.084	0.02	0.017	0.007	0.024	0.044							-0.036	0.009	0.015
ENSG00000181961.4	OR4A16	-0.023	-0.023	-0.02	0.043	-0.021	-0.038				0.01	0.005	-0.087	-0.036	-0.015	0.033	0.057	-0.322	0.135				0.171	-0.222	-0.041	0.027	-0.011	0.028	0.047	-0.005	-0.065	-0.071	-0.078	0.034	-0.041	0.029	-0.104	-0.067	0.023	-0.023	0.003	-0.046	-0.049	-0.006	0.006	0.026
ENSG00000181963.5	OR52K2	0.048	0.065	0.012	0.053	0.064	-0.083	-0.062	-0.044	-0.059	-0.09	0.078	0.168	-0.001	-0.016	-0.009	0.002	-0.011	-0.059	-0.068	-0.005	-0.038	0.055	0.102	-0.065	0.011	0.037	0.022	-0.029	-0.048	-0.088	-0.049	0.058	-0.01	0.057	-0.049	-0.025	-0.002	0.046	-0.074	0.099	0.105	-0.036	-0.004	0.05	0.043
ENSG00000181965.6	NEUROG1	-0.017	0.031	0.029	0.067	0.126	-0.032	-0.094	0.027	0.021	-0.019	0.02	-0.046	0.045	0.05	0.068	-0.069	0.084	0.009	-0.048	-0.013	0.04	0.113	-0.17	-0.05	-0.072	-0.038	0.08	0.159	0.045	-0.028	-0.048	0.036	-0.095	0.055	0.06	-0.064	0.125	0.071	0.001	0.077	-0.08	0.02	0.038	-0.109	-0.065
ENSG00000181977.3	PYY3	-0.036	-0.045	0.016										0.036	-0.022	-0.024	0.055	-0.1	-0.055	0.008	-0.07	-0.014	0.289	0.277	0.161	-0.064	-0.025	0.013	-0.147	-0.068	0.087	0.052	0.097	0.006	0.02	-0.032	0	0.087	0.046	0.061				-0.026	0.045	0.055
ENSG00000181982.19	CCDC149	0.327	0.299	0.235	0.367	0.376	0.184	0.305	0.239	0.167	0.329	0.322	0.35	0.266	0.321	0.283	0.34	0.279	0.35	0.318	0.201	0.289	0.06	-0.307	-0.175	-0.053	0.045	-0.002	0.253	0.267	0.147	0.389	0.375	0.258	0.264	0.241	0.166	0.331	0.345	0.309	0.192	0.013	0.218	0.327	0.029	0.15
ENSG00000181984.11	GOLGA8CP	0.051	0.027	-0.01	-0.011	-0.01	-0.048				-0.028	-0.135	-0.094	-0.031	-0.023	-0.048	-0.028	0.035	0.032	-0.079	-0.026	0.069	0.008	0.021	0.024	0.006	-0.038	-0.07	-0.098	0.046	0.099	-0.001	0.052	-0.107	0.031	-0.008	-0.003	-0.044	-0.019	-0.025	-0.023	-0.027	-0.044	0.006	0.031	-0.003
ENSG00000181991.16	MRPS11	0.227	0.199	0.177	-0.124	-0.105	0.045	-0.027	-0.032	0.023	0.06	-0.067	0.043	0.14	0.113	-0.013	0.244	0.287	0.193	0.035	0.088	0.153	-0.112	0.108	0.08	-0.108	0.09	-0.084	0.177	0.137	0.177	0.156	0.177	0.107	0.144	0.093	0.095	-0.018	0.055	0.106	0.174	0.051	0.014	0.218	0.045	0.056
ENSG00000181995.12	LINC00301	-0.074	-0.027	-0.006	0.033	-0.031	0.049							-0.018	-0.029	0.039	-0.06	0.08	-0.014	-0.033	0.031	-0.032	0.253	-0.14	0.022	0.005	0.034	0.011	-0.023	0.032	0.029	-0.009	-0.043	0.07	0.002	-0.013	-0.133	-0.012	-0.048	-0.057	0.123	-0.071	-0.045	-0.062	-0.017	0.04
ENSG00000181997.8	AQP7P2	0.183	0.115	0.075	0.18	0.149	0.049				-0.006	-0.032	0.164	0.025	0.112	0.024	0.039	0.071	-0.013	-0.075	-0.006	-0.026	-0.092	0.14	0.092	-0.014	0.05	0.068	-0.057	0.049	0.081	0.016	-0.022	0.042	0.003	0.007	-0.022	0.038	0.028	-0.017	-0.036	-0.06	0.038	0.022	-0.016	0.05
ENSG00000182000.9	RP11-651P23.2	-0.028	0.018	0.026	0.099	0.024	0.013										-0.031	0.035	-0.054	0.065	-0.02	-0.039	0.16	0.033	-0.019	-0.014	0.064	0.091	0.085	0.051	-0.029	-0.018	0.003	-0.062	-0.003	0.121	0.082	-0.001	-0.076	0.013	-0.018	-0.076	-0.039	0	-0.049	0.016
ENSG00000182004.13	SNRPE	0.286	0.24	0.211	0.095	0.201	0.017	0.04	0.119	0.044	0.231	0.297	0.037	0.096	0.101	-0.026	0.38	0.451	0.253	-0.009	-0.06	-0.035	-0.196	0.138	-0.044	-0.105	-0.044	0.025	0.388	0.376	0.336	0.222	0.274	0.226	0.331	0.369	0.205	0.299	0.347	0.389	0.15	0.079	0.062	0.209	0.178	0.11
ENSG00000182010.11	RTKN2	0.443	0.438	0.412	0.471	0.457	0.351	0.066	0.083	0.11	-0.055	0.081	0.188	0.199	0.173	0.164	0.301	0.298	0.251	0.28	0.331	0.193	0.135	0.083	0.096	-0.029	-0.027	0.023	0.343	0.381	0.293	0.008	0.034	0.019	0.185	0.197	0.184	0.167	0.135	0.128	0.092	-0.022	0.169	0.07	0.007	0.005
ENSG00000182013.18	PNMAL1	0.281	0.245	0.208	0.18	0.159	0.169	0.178	0.141	0.048							0.304	0.341	0.271	0.372	0.26	0.357	-0.226	-0.064	0.098	-0.122	-0.027	0.1	0.136	0.242	0.068	0.204	0.197	0.246	0.278	0.269	0.214	0.218	0.121	0.046	0.055	0.096	0.183	0.07	0.047	0.07
ENSG00000182021.10	RP11-381O7.3	0.022	-0.024	0.032	0.07	0.083	0.041										-0.085	-0.028	0.008	-0.139	0.079	0.058	-0.107	0.069	-0.029	0.023	-0.047	0.022	-0.005	-0.043	-0.054	-0.038	0.044	-0.041	-0.004	0.039	-0.027	-0.02	-0.001	-0.09	-0.015	0.019	-0.036	0.018	-0.044	-0.034
ENSG00000182022.18	CHST15	0.518	0.52	0.455	0.539	0.541	0.329	0.363	0.308	0.354	0.163	0.09	0.046	0.115	0.117	0.099	0.489	0.502	0.521	0.471	0.428	0.44	0.358	0.001	0.12	0.287	-0.133	-0.138	0.281	0.334	0.277	0.135	0.145	0.272	0.404	0.421	0.336	0.537	0.505	0.518	0.174	0.077	0.114	0.121	0.12	0.016
ENSG00000182035.12	ADIG	-0.006	0.021	0.052	0.043	-0.052	0.065	0.07	0.046	-0.153	0.063	-0.126	-0.1	0.004	0.055	0.018	-0.014	-0.04	-0.021	0.009	-0.012	0.014	-0.136	-0.028	0.117	0.001	-0.004	-0.092	0.005	0.04	-0.04	-0.051	0.054	0.037	0.009	0.019	0.074	-0.023	-0.023	0.087	-0.111	0.092	0.11	-0.02	-0.045	0.029
ENSG00000182040.9	USH1G	0.2	0.172	0.078	0.311	0.314	0.158	0.013	0.026	-0.023	0.29	0.171	0.235	0.16	0.133	0.032	0.041	0.05	0.01	-0.124	-0.009	0.035	-0.052	0.085	0.017	-0.013	0.001	0.02	0.207	0.236	0.176	0.132	0.113	0.172	0.468	0.411	0.403	0.446	0.439	0.385	0.044	-0.042	-0.031	0.027	0.032	0.041
ENSG00000182048.11	TRPC2	0.106	0.021	0.017	0.011	-0.053	-0.001	0.124	0.047	0.017	0.202	0.094	0	0.002	0.06	-0.016	0.064	0.054	0.067	0.055	0.057	0.017	0.053	0.131	-0.128	0.043	-0.041	0.008	0.096	0.065	0.068	0.01	0.043	-0.02	0.07	0.069	-0.013	0.222	0.08	0.014	0.189	0.278	0.133	0.081	0.176	0.05
ENSG00000182050.13	MGAT4C	0.019	0.008	-0.033	0.031	0.072	-0.026	-0.044	-0.001	0.011	0.039	0.111	-0.024	0.081	-0.136	0.047	-0.049	0.036	0.03	0.051	0.054	-0.013	0.136	0.001	-0.065	-0.043	-0.011	0.024	0.036	0.041	0.009	-0.077	0.108	0.009	0.005	0.011	-0.001	-0.029	0.126	0.021	0.1	-0.027	-0.023	0.006	0.028	0.043
ENSG00000182053.12	TRIM49B	0.001	0.016	0.02	0.019	-0.026	-0.077				-0.074	-0.039	-0.067	-0.009	-0.141	0.013	0	0.049	0.068	0.009	-0.121	0.027	0.072	-0.16	0.095	0.004	0.022	0.004	0.03	0.04	0.012	0.021	-0.073	-0.048	0.071	0.014	0.076	0.152	0.081	0.072	-0.085	0.009	0.052	0.009	0.034	0.056
ENSG00000182054.10	IDH2	0.408	0.433	0.325	0.465	0.401	0.349	0.226	0.294	0.344	0.342	0.257	0.279	0.232	0.166	-0.022	0.157	0.161	0.105	0.159	0.138	0.077	0.042	-0.004	-0.117	0.02	0.154	0.129	0.062	0.122	0.117	-0.045	0.031	0.069	0.164	0.187	0.131	0.039	0.128	0.097	0.106	0.128	0.092	0.304	0.297	-0.129
ENSG00000182057.5	OGFRP1	0.361	0.371	0.28	0.413	0.457	0.208				0.207	0.165	0.071	0.098	0.1	0.053	0.177	0.147	0.115	0.109	0.061	-0.028	-0.06	0.145	0.022	-0.029	0.032	0.036	0.137	0.045	0.082	0.302	0.25	0.07	0.377	0.341	0.326	0.335	0.282	0.137	0.162	0.098	0.091	0.183	0.084	0.025
ENSG00000182070.6	OR52A1	0.034	0.054	-0.018	0.076	0.062	0.1	-0.059	-0.053	-0.057				0.008	0.044	-0.097	0.081	-0.131	-0.007	0.091	-0.06	0.026	-0.153	0.136	0.089	0.002	-0.022	-0.062	-0.017	-0.026	0.049	-0.015	0.055	-0.001	-0.036	-0.037	0.051	0.058	-0.042	-0.006	0.087	-0.074	-0.018	-0.009	0.045	0.012
ENSG00000182077.12	PTCHD3	0.084	0.041	0.037	0.157	0.097	0.171				0.035	0.054	-0.064	0.039	0.057	0.036	0.015	0.005	0.023	-0.005	-0.023	0.079	0.245	-0.092	0.022	-0.077	-0.048	-0.051	0.084	0.015	0.083	0.038	-0.108	0.002	-0.029	0.091	0.008	0.18	0.057	-0.054	-0.011	0.131	-0.06	-0.042	0.056	-0.048
ENSG00000182083.7	OR6B2	-0.026	0.032	0.008	-0.043	0.036	0.017				0.03	-0.037	-0.034	0.014	0.029	0.005	-0.071	0.03	0.041	0.004	0.016	-0.036	-0.205	0.082	0.077	-0.059	0.004	-0.005	-0.01	0.056	0.02	-0.012	0.02	-0.027	-0.07	-0.022	0.007	0.056	0.024	-0.082	-0.022	0.13	-0.024	-0.015	0.021	-0.028
ENSG00000182087.14	TMEM259	0.343	0.371	0.261	0.153	0.176	0.148				0.153	0.354	0.292	0.191	0.195	0.153	0.286	0.325	0.206	0.025	-0.027	0.065	-0.154	-0.104	0.31	0.045	0.027	0.029	0.096	0.131	0.002	-0.062	-0.031	-0.136	0.329	0.395	0.294	-0.078	0.046	-0.076	0.125	0.12	-0.009	0	0.139	-0.294
ENSG00000182093.16	WRB	0.241	0.236	0.222	0.189	0.194	0.164	0.25	0.235	0.119							0.286	0.246	0.178	0.028	-0.022	0.075	0.043	0.185	-0.128	-0.077	0.031	0.009	0.38	0.38	0.343	0.233	0.187	0.191	0.127	0.113	0.014	0.122	0.057	0.14	0.163	0.144	0.19	0.128	0.043	0.159
ENSG00000182095.14	TNRC18	0.354	0.35	0.262	0.332	0.358	0.231	0.01	0.059	0.013	0.357	0.394	0.226	0.107	0.169	0.114	0.279	0.266	0.151	0.195	0.113	0.047	-0.228	-0.314	0.118	-0.131	-0.017	0.029	0.228	0.315	0.13	0.046	0.165	0.116	0.253	0.299	0.151	-0.067	-0.133	-0.191	0.115	0.073	0.002	0.099	0.024	-0.052
ENSG00000182103.5	FAM181B	0.17	0.163	0.09	0.15	0.2	0.017	0.136	0.145	0.044	0.327	0.261	0.299	0	-0.031	0.089	0.136	0.219	0.005	0.193	0.151	0.022	-0.183	-0.065	-0.059	-0.125	0.027	0.111	-0.011	-0.074	0.147	-0.075	-0.106	-0.017	0.192	0.183	0.212	0.096	0.058	0.06	0.143	0.101	0.056	0.085	0.08	0.092
ENSG00000182107.7	TMEM30B	0.52	0.512	0.488	0.199	0.213	0.265	0.33	0.316	0.314	0.45	0.446	0.435	0.115	0.132	0.106	0.209	0.213	0.248	0.065	0.058	0.08	0.053	0.024	-0.052	0.087	0.023	-0.064	0.343	0.269	0.191	0.097	0.16	0.059	0.359	0.325	0.249	0.352	0.31	0.231	0.136	0.035	-0.013	0.045	-0.054	-0.043
ENSG00000182108.11	DEXI	0.337	0.33	0.289	0.332	0.315	0.273	0.081	0.104	0.055	-0.178	-0.202	-0.252	-0.18	-0.157	-0.088	0.157	0.158	0.186	0.025	0.043	0.144	0.161	-0.016	0.092	0.071	0.027	-0.087	0.248	0.253	0.178	0.213	0.154	0.158	0.245	0.286	0.155	0.457	0.47	0.376	0.282	0.249	0.089	0.178	0.144	-0.021
ENSG00000182111.9	ZNF716	0.099	0.085	0.056	0.038	-0.019	0.01	-0.114	-0.049	-0.038	0.236	0.155	0.018	0.055	0.005	0.038	-0.014	0.065	-0.047	-0.021	0.002	0.081	-0.027	-0.097	0.016	-0.004	-0.016	0.021	-0.073	0.029	-0.055	-0.08	0.077	-0.092	0.043	0.139	-0.032	0.019	-0.063	-0.036	0.09	0.079	-0.008	-0.017	0.061	-0.012
ENSG00000182117.6	NOP10	0.297	0.329	0.147	0.219	0.223	0.234				0.158	0.022	0.131	0.056	0.124	0.009	0.251	0.297	0.149	-0.13	0.025	0.241	0.055	0.173	0.098	0.192	0.105	-0.058	0.188	0.306	0.061	-0.072	-0.028	-0.102	0.23	0.202	0.051	0.062	0.109	0.117	0.066	0.14	0.091	0.1	0.14	-0.051
ENSG00000182118.8	FAM89A	0.427	0.443	0.41	0.472	0.449	0.379	0.295	0.288	0.167	0.52	0.45	0.387	0.02	0.006	0.025	0.067	0.123	0.077	0.093	0.158	0.058	0.159	0.166	0.006	0.067	0.033	0.082	0.443	0.411	0.303	0.298	0.355	0.391	0.394	0.372	0.311	0.395	0.437	0.365	0.139	0.119	-0.013	0.047	0.071	0.053
ENSG00000182132.14	KCNIP1	0.242	0.272	0.181	0.244	0.17	0.134	0.099	0.189	0.09	0.37	0.295	0.205	0.115	0.046	0.053	0.153	0.095	0.067	0.152	0.122	0.069	-0.296	-0.012	0.13	-0.041	-0.067	0.071	0.089	0.141	0.04	-0.017	-0.096	0.032	0.2	0.221	0.104	0.317	0.279	0.029	-0.047	0.013	-0.011	-0.055	0.057	0.09
ENSG00000182134.16	TDRKH	0.242	0.214	0.252	0.101	0.203	0.047	0.103	0.097	0.149	0.044	0.163	-0.002	0.178	0.164	-0.009	0.343	0.327	0.36	0.261	0.283	0.159	0.018	-0.042	-0.138	-0.109	0.03	0.023	0.301	0.307	0.241	0.279	0.199	0.305	0.473	0.487	0.457	0.588	0.549	0.51	0.014	0.01	0.056	0.058	0.026	0.03
ENSG00000182141.10	ZNF708	0.137	0.185	0.157	0.035	-0.041	-0.046	-0.138	-0.06	0.003	-0.107	-0.114	0.116	0.094	0.091	0.151	0.22	0.259	0.197	0.072	0.122	-0.021	-0.166	0.063	0.24	-0.068	-0.045	-0.025	0.277	0.238	0.097	0.244	0.294	0.198	0.207	0.22	0.181	0.116	0.036	0.033	0.15	0.07	0.17	0.216	-0.037	0.096
ENSG00000182149.21	IST1	0.258	0.198	0.119	0.069	0.183	0.173				0.087	-0.028	-0.004	0.022	-0.066	0.036	0.274	0.219	0.158	0.032	0.032	0.025	0.066	-0.022	0.088	-0.013	0.091	0.046	0.093	0.166	0.012	0.018	-0.086	-0.061	0.14	0.102	0.081	0.106	0.057	-0.214	0.105	0.072	0.166	0.01	-0.166	0.151
ENSG00000182150.18	ERCC6L2	0.208	0.245	0.206	0.216	0.195	0.129				0.092	0.019	0.119	0.076	-0.002	0.069	0.11	0.115	0.07	0.048	0.04	0.057	-0.06	-0.092	-0.082	-0.078	0.082	0.009	0.245	0.319	0.17	0.097	0.116	0.037	0.388	0.386	0.261	0.326	0.261	0.29	-0.028	-0.167	-0.078	-0.075	-0.164	0.109
ENSG00000182154.8	MRPL41	0.278	0.362	0.251	0.095	0.076	0.111	0.157	0.089	0.042	-0.036	0.027	0.061	0.095	0.144	0.123	0.425	0.454	0.379	-0.024	0	0.011	0.057	0.115	0.106	0.278	0.036	-0.02	0.217	0.296	0.078	-0.034	-0.017	-0.112	0.127	0.217	0.084	0.103	0.029	-0.059	-0.043	0.048	0.05	0.09	0.049	-0.203
ENSG00000182156.10	ENPP7	-0.04	0.059	0.009	-0.053	-0.047	-0.033	0.094	0.067	-0.114	0.062	0.017	0.057	0.035	0.101	0.079	0.106	0.155	0.046	0.014	0.149	0.109	0.124	-0.281	0.052	0.054	0.048	-0.016	-0.001	-0.005	-0.066	-0.063	-0.058	0.065	0.062	0.036	-0.063	0.086	0.033	0.072	0.005	-0.012	-0.067	0.021	0.009	0.041
ENSG00000182158.15	CREB3L2	0.423	0.413	0.368	0.39	0.312	0.326	0.266	0.199	0.214	0.4	0.363	0.312	0.17	0.107	0.149	0.317	0.318	0.219	0.098	0.046	-0.018	0.189	-0.094	0.182	0.164	-0.134	-0.109	0.22	0.31	0.22	-0.098	0.016	0.01	0.273	0.237	0.219	0.457	0.452	0.341	0.143	0.11	0.013	0.052	0.088	-0.06
ENSG00000182162.11		0.56	0.566	0.586	0.679	0.614	0.637										0.43	0.469	0.371	0.532	0.447	0.496	0.217	-0.153	-0.104	0.215	-0.076	-0.043	0.323	0.413	0.315	0.289	0.331	0.385	0.452	0.469	0.475	0.545	0.51	0.507	0.322	0.286	0.187	0.254	0.129	0.198
ENSG00000182162.11_PAR_Y	P2RY8							0.639	0.573	0.545	0.041	-0.153	-0.03	0.085	-0.105	-0.088
ENSG00000182165.18	TP53TG1	0.359	0.386	0.362	0.443	0.446	0.365	0.37	0.337	0.305	0.309	0.177	0.211	0.171	0.266	0.306	0.398	0.387	0.37	0.271	0.28	0.227	0.065	0.161	0.131	0.059	-0.035	-0.085	0.232	0.231	0.246	0.173	0.143	0.155	0.198	0.223	0.195	0.034	0.116	0.216	-0.049	0.102	0.054	0.086	0.059	0.014
ENSG00000182168.15	UNC5C	0.338	0.33	0.303	0.437	0.421	0.359	0.07	0.11	0.125	0.422	0.368	0.199	0.056	0.044	0.032	0.356	0.297	0.238	0.106	0.001	0.137	-0.226	-0.236	-0.022	0.148	-0.073	0.018	0.273	0.383	0.23	-0.022	-0.089	0.024	0.396	0.409	0.3	0.513	0.511	0.529	0.233	0.094	0.097	0.114	0.025	0.034
ENSG00000182170.3	MRGPRG	0.02	0.056	0.023							0.023	0.095	0.045	0.033	-0.006	0.036	0.054	0.036	-0.057	0.035	0.034	0.007	-0.042	0.444	0.126	-0.008	-0.005	0.032	-0.068	0.005	-0.074	0.02	0.002	0.032	0.003	-0.051	0.034	0.082	0.164	-0.039	0.097	0.035	-0.059	0.007	-0.035	0.023
ENSG00000182173.13	TSEN54	0.305	0.33	0.262	0.36	0.38	0.17	0.095	0.034	0.161	0.367	0.328	0.355	0.206	0.165	0.058	0.344	0.36	0.291	0.329	0.301	0.207	-0.057	0.126	0.111	-0.024	-0.085	0.088	0.312	0.338	0.221	0.137	0.149	0.01	0.346	0.381	0.191	0.44	0.409	0.249	0.034	0.02	-0.064	0.109	0.075	-0.07
ENSG00000182175.14	RGMA	0.676	0.638	0.593	0.48	0.433	0.402	0.491	0.437	0.39	0.275	0.245	0.329	0.247	0.157	0.182	0.362	0.36	0.384	0.334	0.237	0.244	-0.079	0.042	-0.16	-0.082	0.138	0.088	0.352	0.301	0.305	0.281	0.31	0.277	0.431	0.412	0.399	0.471	0.496	0.473	0.166	0.168	0.321	0.248	0.195	0.208
ENSG00000182177.14	ASB18	0.015	0.111	0.048	0.069	0.092	-0.028				0.03	-0.054	-0.049	-0.006	-0.021	-0.058	0.099	0.008	0.036	-0.053	0.001	-0.051	0.1	0.073	0.13	0.007	-0.034	-0.07	0.02	0.041	-0.038	0.026	0.053	0.037	0.097	0.01	0.017	0.076	0.079	-0.038	0.012	-0.022	-0.034	0.1	0.017	-0.013
ENSG00000182179.13	UBA7	0.355	0.356	0.336	0.247	0.305	0.271	0.235	0.244	0.139	0.263	0.389	0.365	0.327	0.374	0.325	0.268	0.294	0.179	0.173	0.23	0.266	0.33	0.224	0.127	0.2	-0.13	0.081	0.337	0.264	0.354	0.466	0.444	0.412	0.341	0.323	0.319	0.452	0.454	0.415	0.373	0.377	0.171	0.442	0.375	0.073
ENSG00000182180.14	MRPS16	0.22	0.233	0.09	0.14	0.172	-0.005	0.096	0.106	0.099	0.234	0.297	0.247	0.204	0.185	-0.084	0.27	0.23	0.199	-0.052	0.027	0.154	0.035	0.063	-0.063	-0.007	0.041	-0.038	0.076	0.028	0.049	-0.046	0.009	-0.052	0.338	0.31	0.137	-0.034	-0.037	0.144	0.08	0.235	0.09	0.24	0.296	0.093
ENSG00000182183.15	FAM159A	0.389	0.399	0.36	0.43	0.481	0.312	0.308	0.31	0.214							0.256	0.298	0.11	0.448	0.376	0.137	0.061	0.044	0.019	0.036	-0.006	0.016	0.299	0.346	0.241	-0.029	-0.045	0.059	0.343	0.341	0.339	0.399	0.4	0.37	0.287	0.126	0.041	0.259	0.055	0.185
ENSG00000182185.18	RAD51B	0.225	0.216	0.116	0.204	0.183	-0.027				0.129	0.026	0.058	0.031	-0.015	0.077	0.081	0.096	0.041	-0.014	-0.018	0.039	-0.024	0.035	-0.145	-0.02	-0.108	0.053	0.054	0.058	0.105	0.259	0.101	0.08	0.21	0.18	0.106	0.082	0.147	0.138	0.06	-0.04	0.04	0.038	-0.066	0.033
ENSG00000182187.4	CRYGB	-0.004	0.049	0.011	-0.039	0.075	0.06	-0.052	-0.021	-0.125				0	0.044	-0.027	0.077	0.033	-0.125	0.005	-0.008	-0.023	0.011	0.168	-0.14	0.03	0.067	-0.006	0.001	-0.025	-0.028	0.052	0.086	0.035	-0.063	0.008	0.056	-0.018	-0.061	0.064	0.057	0.061	-0.052	0.007	-0.037	0.003
ENSG00000182195.9	LDOC1	0.199	0.194	0.163	0.097	0.1	0.148				0.137	0.039	0.255	0.12	0.117	-0.032	0.295	0.279	0.328	0.449	0.359	0.358	0.141	-0.018	0.023	-0.007	-0.172	-0.05	0.341	0.336	0.328	0.156	0.155	0.19	0.082	0.108	0.057	-0.126	-0.063	0.047	0.128	0.106	0.046	0.176	0.105	0.151
ENSG00000182196.13	ARL6IP4	0.23	0.373	0.253	0.056	0.035	0.078	0.037	-0.021	-0.04	0.241	0.171	-0.038	0.003	0.033	0.02	0.281	0.291	0.34	0.052	0.026	0.024	0.11	-0.022	0.085	-0.013	0.001	-0.067	0.289	0.323	0.148	0.06	-0.06	-0.016	0.348	0.365	0.233	0.118	0.029	0.068	0.091	-0.068	-0.006	0.143	-0.002	-0.007
ENSG00000182197.12	EXT1	0.464	0.439	0.352	0.465	0.522	0.18	0.183	0.124	0.073	0.107	0.098	0.081	0.168	0.163	0.095	0.307	0.286	0.225	0.056	0.076	0.167	-0.152	0.02	0	-0.043	0.026	0.018	0.309	0.228	0.132	0.118	0.1	-0.109	0.389	0.41	0.334	0.476	0.454	0.526	0.059	0.122	0.041	0.049	-0.09	0.044
ENSG00000182199.11	SHMT2	0.506	0.518	0.405	0.425	0.394	0.416				0.258	0.311	0.341	0.267	0.273	0.112	0.299	0.282	0.114	0.041	0.153	0.124	-0.063	0.02	0.066	-0.092	0.133	-0.048	0.364	0.334	0.306	0.227	0.286	0.078	0.254	0.229	0.129	0.122	0.162	0.001	0.32	0.3	0.175	0.478	0.473	0.127
ENSG00000182208.14	MOB2	0.274	0.345	0.255	0.131	0.123	0.17	-0.049	-0.029	-0.024	0.069	0.141	0.174	0.121	0.176	0.137	0.193	0.185	0.038	0.043	-0.018	0.149	-0.097	-0.258	0.054	0.019	0.037	0.026	0.315	0.398	0.255	-0.022	-0.016	0.035	0.167	0.225	0.173	0.153	0.134	-0.025	0.15	0.211	0.144	0.162	0.186	0.037
ENSG00000182218.9	HHIPL1	0.425	0.385	0.379	0.235	0.333	0.18	0.356	0.259	0.17	0.507	0.275	0.416	0.231	0.209	0.165	0.423	0.394	0.407	0.423	0.336	0.379	0.007	-0.136	0.138	0.027	-0.004	0.049	0.387	0.392	0.257	0.288	0.254	0.307	0.119	0.094	0.097	0.345	0.327	0.304	0.195	0.12	0.133	0.097	0.022	0.072
ENSG00000182220.15	ATP6AP2	0.224	0.203	0.121	0.173	0.102	-0.01	0.124	0.134	0.081	0.013	-0.123	-0.163	0.15	0.116	0.002	0.28	0.275	0.191	-0.004	-0.023	0.101	0.015	0.263	-0.252	0.233	0.067	0.048	0.131	0.14	0.033	-0.05	0.037	-0.096	0.263	0.239	0.051	0.229	0.287	0.253	0.065	0.036	0.077	-0.012	-0.006	-0.036
ENSG00000182223.7	ZAR1	0.05	0.052	0.039	0.055	0.007	-0.017	-0.048	-0.047	-0.118	0.096	0.033	0.178	0.1	0.133	0.052	0.203	0.208	0.131	0.044	0.006	-0.034	-0.104	0.1	0.241	-0.012	0.02	0.079	0.127	0.098	0.049	0.059	0.023	0.001	-0.005	0.092	0.032	0.132	0.021	0.09	-0.086	0.05	-0.046	0.044	0.039	0.022
ENSG00000182224.12	CYB5D1	0.133	0.087	0.003	0.081	0.082	0.033	0.197	0.215	0.211	0.006	-0.062	0.041	0.003	-0.049	0.03	0.299	0.413	0.219	0.007	-0.029	-0.031	0.113	-0.071	-0.09	0.001	0.047	-0.032	-0.086	0.028	-0.007	-0.041	-0.07	-0.015	0.015	-0.114	-0.064	-0.001	0.003	-0.08	0.003	0.012	-0.189	0.029	-0.037	0.006
ENSG00000182230.12	FAM153B	0.001	0.022	0.024	0.052	0.066	0.053	-0.075	0.059	-0.051							-0.024	0.063	0.077	-0.019	0.07	0.069	-0.144	-0.051	0.233	-0.079	0.02	-0.054	-0.001	0.008	0.052	0.057	-0.004	0.078	0.011	0.148	-0.009	0.044	-0.03	0.063	0.034	-0.039	-0.006	-0.009	0.023	-0.055
ENSG00000182240.16	BACE2	0.461	0.442	0.401	0.505	0.498	0.505	0.266	0.234	0.224	0.444	0.431	0.421	-0.011	0.008	0.096	0.347	0.348	0.296	0.185	0.262	0.234	0.118	0.136	0.236	0.176	0.029	0.116	0.121	0.038	0.123	0.156	0.141	0.171	0.341	0.32	0.21	0.301	0.332	0.347	0.056	0.012	0.183	0.13	-0.04	0.231
ENSG00000182247.10	UBE2E2	0.424	0.413	0.416	0.538	0.528	0.433	0.38	0.336	0.242	0.328	0.265	0.277	0.185	0.178	0.226	0.392	0.416	0.429	0.515	0.451	0.523	0.056	0.178	0.252	0.106	0.008	-0.006	0.273	0.275	0.163	0.106	0.145	0.099	0.137	0.143	0.044	0.127	0.173	0.101	0.247	0.212	0.188	0.268	0.124	0.252
ENSG00000182253.15	SYNM	0.479	0.445	0.432	0.383	0.289	0.362	0.375	0.334	0.296	0.126	0.094	0.237	0.245	0.17	0.253	0.31	0.325	0.324	0.411	0.282	0.464	0.125	0	-0.077	0.182	0.099	0.108	0.124	0.145	0.206	0.144	0.186	0.227	0.239	0.196	0.187	0.217	0.197	0.153	0.01	0.011	0.007	-0.064	0.026	0.005
ENSG00000182255.7	KCNA4	0.011	0.101	0.031	-0.028	-0.005	-0.047	-0.09	-0.002	-0.115	0.077	0.01	-0.062	-0.091	-0.051	0.007	0.043	-0.046	-0.047	0.033	0.007	-0.015	-0.077	-0.011	0.086	-0.023	0.008	-0.04	0.109	0.019	-0.035	0.023	-0.05	-0.065	0.19	0.175	0.085	0.257	0.274	0.119	-0.084	-0.081	0.099	-0.18	-0.048	-0.011
ENSG00000182256.13	GABRG3	0.242	0.243	0.156	0.02	0.026	0.053	-0.047	-0.007	-0.034	-0.092	-0.09	0.136	0.075	0.081	0.078	-0.012	0.068	0.044	0.048	0.025	0.015	-0.05	-0.015	-0.045	0.014	-0.051	0.064	0.291	0.307	0.103	0.153	0.121	-0.005	0.181	0.155	0.044	0.185	0.061	0.118	-0.043	-0.083	0.1	-0.004	0.014	0.022
ENSG00000182257.8	PRR34	0.17	0.202	0.114	0.084	0.069	-0.008				0.197	0.205	0.018	0.117	0.126	0.04	0.136	0.172	0.048	0.145	0.178	-0.009	0.067	0.201	0.158	-0.057	-0.03	-0.089	0.15	0.086	0.045	-0.004	-0.103	-0.014	0.116	0.185	0.05	0.043	0.158	0.052	0.047	0.166	0.02	0.031	0.049	0.017
ENSG00000182261.4	NLRP10	0.079	0.162	0.002	0.04	0.186	0.01	-0.02	0.009	-0.014	-0.032	0.14	-0.055	0.031	0.009	-0.052	-0.078	-0.058	-0.05	0.019	0.018	0.012	0.036	-0.035	-0.136	0.001	-0.047	0.029	0.412	0.421	0.427	0.286	0.321	0.301	0.162	0.159	0.093	0.043	0.022	-0.003	0.096	0.091	0.094	0.025	-0.024	0.019
ENSG00000182263.14	FIGN	0.388	0.383	0.335	0.415	0.314	0.267				0.315	0.137	0.057	0.127	0.14	0.181	0.271	0.351	0.123	0.146	0.093	-0.082	0.008	0.181	-0.148	-0.064	0.027	0.106	0.323	0.225	0.206	0.136	0.17	0.132	0.312	0.356	0.273	0.346	0.353	0.27	0.31	0.333	0.218	0.324	0.353	0.238
ENSG00000182264.9	IZUMO1	0.232	0.18	0.09	0.23	0.056	0.071				0.068	0.014	0.235	0.087	0.095	-0.018	-0.036	-0.052	-0.017	0.03	-0.019	0.048	-0.057	-0.119	-0.074	-0.043	-0.03	-0.027	0.106	0.174	0.042	0.094	0.074	-0.017	0.23	0.273	0.186	0.182	0.156	0.121	0.156	0.035	-0.008	0.131	-0.032	0.032
ENSG00000182271.13	TMIGD1	-0.07	0	-0.018	-0.05	-0.039	0.018				0.084	0.089	-0.161	-0.056	0.076	-0.033	0.181	0.244	0.232	0.11	0.199	0.26	0.046	-0.062	0.152	0.01	0.001	-0.043	-0.064	0.044	-0.035	0.033	-0.037	0.101	0.013	-0.014	0.087	0.03	-0.002	0.07	0.026	-0.118	0.048	-0.009	-0.035	0.009
ENSG00000182272.12	B4GALNT4	0.326	0.353	0.306	0.071	0.097	0.175	0.103	0.15	0.072	0.127	-0.01	0.039	0.352	0.276	0.229	0.107	0.046	0.115	0.26	0.158	0.275	-0.264	-0.1	0.128	-0.033	0.005	0.06	0.489	0.515	0.497	0.234	0.224	0.22	0.414	0.407	0.347	0.454	0.392	0.456	0.403	0.243	0.296	0.356	0.258	0.272
ENSG00000182287.15	AP1S2	0.233	0.226	0.208	0.25	0.175	0.138	0.208	0.155	0.147	0.304	0.231	0.268	0.105	0.102	0.12	0.304	0.333	0.324	0.3	0.31	0.297	-0.063	0.059	-0.161	-0.009	0.066	0.118	0.145	0.124	0.001	-0.083	-0.041	-0.032	0.245	0.22	0.23	0.22	0.197	0.232	0.15	0.121	0.076	0.209	0.188	0.16
ENSG00000182307.14	C8orf33	0.346	0.287	0.213	0.387	0.303	0.113	0.065	0.096	0.04	0.337	0.299	0.346	0.262	0.284	0.166	0.488	0.427	0.418	0.422	0.385	0.366	0.002	0.224	-0.223	0.037	0.197	0.075	0.191	0.23	0.133	0.043	0.112	0.024	0.299	0.282	0.152	0.092	0.163	0.36	0.004	0.019	0.103	0.177	0.155	-0.003
ENSG00000182308.7	DCAF4L1	0.022	0.091	0.057	-0.054	-0.017	0.048				0.044	0.169	0.072	-0.095	-0.063	-0.029	0.031	0.057	0.058	-0.041	0.081	0.001	-0.147	0.024	-0.051	-0.043	0.041	0.005	0.147	-0.019	-0.091	0.029	0.033	-0.09	0.095	0.153	0.051	0.022	0.064	0.002	-0.032	-0.015	0.132	-0.006	0.058	0.034
ENSG00000182310.15	SPACA6P	0.273	0.262	0.22	-0.073	-0.01	0.001										0.105	0.157	0.148	0.207	0.108	0.145	-0.007	0.159	0.1	0.045	0.072	0.146	0.336	0.335	0.363	-0.004	-0.041	0.075	0.294	0.316	0.208	0.188	0.148	0.077	0.19	0.06	0.094	0.045	0.025	0.113
ENSG00000182315.9	MBD3L3	0.018	-0.018	0.066							0.096	0	-0.021	-0.035	-0.011	0.027	-0.017	-0.115	0.032	-0.035	0.053	-0.112	0.046	0.18	0.027	0.03	-0.011	0.007	-0.061	0.018	-0.078	0.007	0.051	0.006	-0.085	-0.028	0.005	-0.031	-0.064	0.05	-0.075	0.06	-0.068	0.002	-0.001	0.038
ENSG00000182318.6	ZSCAN22	0.272	0.255	0.233	0.215	0.263	0.058	-0.002	0.034	-0.028	0.214	0.19	0.081	0.103	0.051	0.037	0.197	0.131	0.081	0.031	0.018	0.08	-0.215	0.003	0.043	-0.157	0.04	0.069	0.085	0.048	0.108	0.067	0.055	0.04	0.167	0.148	0.046	0.18	0.092	-0.058	0.054	0.004	-0.119	-0.03	-0.026	-0.098
ENSG00000182324.7	KCNJ14	0.304	0.295	0.237	0.174	0.21	0.023				0.013	-0.04	0.072	0.032	0.033	0.063	0.172	0.196	0.222	0.128	0.084	0.086	0	0.108	0.047	-0.115	0.016	-0.041	0.341	0.335	0.202	0.189	0.165	0.128	0.241	0.232	0.215	0.163	0.11	0.12	0.257	0.088	0.082	0.311	0.083	0.136
ENSG00000182325.11	FBXL6	0.314	0.325	0.302	0.306	0.254	0.326				0.325	0.3	0.347	0.249	0.096	0.178	0.398	0.368	0.396	0.097	0.031	0.212	-0.19	0.019	0.19	0.013	0.073	-0.031	0.372	0.312	0.266	0.026	0.051	-0.038	0.297	0.303	0.127	0.127	0.141	0.068	0.056	0.082	0.067	-0.011	0.041	-0.122
ENSG00000182326.15	C1S	0.574	0.533	0.54	0.581	0.581	0.638				0.62	0.582	0.581	0.15	0.169	0.203	0.467	0.492	0.495	0.457	0.372	0.5	0.191	0.22	0.069	0.274	0.026	0.002	0.348	0.401	0.234	0.285	0.256	0.248	0.4	0.406	0.341	0.631	0.577	0.56	0.313	0.16	0.114	0.247	0.193	0.171
ENSG00000182327.8	GLTPD2	0.382	0.37	0.356	0.156	0.171	0.114				0.041	0.036	0.05	0.099	0.106	0.154	0.289	0.265	0.326	-0.063	-0.019	0.147	0.039	0.159	0.118	-0.018	-0.019	-0.024	0.257	0.192	0.126	0.122	0.098	0.163	0.09	0.099	0.004	0.102	0.013	0.01	0.246	0.112	0.323	0.178	-0.034	0.203
ENSG00000182329.14	KIAA2012	0.091	0.08	0.051	0.07	0.105	0.056				0.162	0.13	-0.015	0.045	0.003	0.082	0.144	0.151	0.124	0.098	0.088	0.149	0.068	0.073	-0.049	-0.045	-0.013	-0.069	-0.05	-0.017	0.125	-0.009	0.003	-0.009	0.029	0.089	0.09	0.124	0.082	0.056	0.196	0.195	0.037	0.155	0.179	0.123
ENSG00000182330.10	PRAMEF8	0.04	0.036	0.038	-0.029	-0.075	-0.026	-0.004	0.028	-0.172	0.065	0.072	0.001	0	-0.024	0.036	-0.091	0.011	0.028	0.077	-0.031	0.066	-0.032	0.09	-0.001	-0.036	0.013	-0.033	-0.04	-0.208	0.077	0.012	-0.064	-0.007	-0.048	-0.042	0.03	-0.041	0.008	-0.018	0.073	-0.049	0.026	0.019	-0.002	0
ENSG00000182333.15	LIPF	0.053	0.088	-0.021	0.011	0.037	0.009	-0.018	0.033	-0.051	-0.052	-0.032	-0.098	-0.042	-0.029	0.004	0.156	0.012	0.016	0.141	0.151	0.096	-0.16	-0.234	0.252	-0.047	-0.043	0.047	0.061	0.084	-0.02	0.028	0.002	-0.009	0.022	-0.015	0.043	-0.136	0.07	0.01	-0.055	-0.09	-0.026	0.018	-0.009	-0.035
ENSG00000182334.3	OR5P3	-0.026	0.001	0.021	0.009	0.038	-0.02	-0.064	0.034	-0.08	-0.057	0.001	0.07	-0.017	-0.008	0.031	0.095	0.016	0.011	0.073	-0.047	-0.078	-0.201	-0.08	-0.053	0.013	-0.019	0.002	-0.022	0.063	0.051	-0.109	0.079	-0.025	0.034	-0.026	0.027	-0.016	-0.07	0.106	-0.007	-0.065	0.057	0.084	-0.063	-0.033
ENSG00000182346.20	DAOA	0.01	-0.047	-0.016	-0.017	0.007	-0.002	-0.114	0.11	-0.19				-0.03	-0.002	-0.002	0.019	0.013	-0.046							0.087	-0.043	-0.005	-0.029	-0.119	0.043	0.024	-0.021	0.069	-0.093	0.067	0.079	0.033	-0.047	0.025	0.111	-0.087	0.021	0.021	0.01	-0.045
ENSG00000182347.10	PDSS1P1	0.017	0.058	0.085	-0.033	0.088	-0.147				0.044	-0.038	0.069	0.104	-0.035	0.049	0.105	0.158	-0.105	-0.061	-0.037	-0.01	-0.142	0.021	-0.005	0.038	-0.002	0.063	-0.077	0.055	0.042	0.087	0.053	0.18	0.083	0.066	0.008	0.221	0.03	0.061	0.097	0.14	0.016	0.161	0.025	0.092
ENSG00000182348.7	ZNF804B	0.108	0.068	0.097	0.053	0.033	-0.009				-0.096	-0.072	-0.133	0.031	0.027	-0.055	-0.064	0.009	-0.086	0.035	0.066	0.005	0.1	0.019	-0.12	-0.034	-0.021	-0.008	-0.114	-0.022	0.016	0.088	-0.017	-0.003	0.078	-0.052	-0.024	-0.04	-0.002	-0.075	0.074	0.057	-0.028	-0.027	0.003	-0.002
ENSG00000182351.7	CRIP1P4	0.236	0.272	0.207	0.087	0.008	0.05				0.247	0.288	-0.016	-0.079	-0.048	-0.078	0.36	0.376	0.371	-0.093	-0.072	0.091	-0.064	0.058	-0.023	-0.035	0.004	-0.001	0.055	0.147	0.088	-0.076	-0.128	-0.127	0.2	0.078	0.04	-0.12	-0.028	0.057	-0.134	-0.047	0.08	0.035	-0.046	-0.061
ENSG00000182352.8	C17orf77	0.117	0.136	0.076	0.122	0.063	0.047	0.042	-0.023	-0.084							0.204	0.195	0.153	-0.003	0.035	0.025	-0.057	-0.114	-0.004	0.073	0.005	0.043	0.025	-0.058	0.012	-0.007	-0.027	-0.037	0.05	0.018	0.043	0.039	-0.122	-0.093	0.09	0.137	0.018	-0.01	-0.021	0.014
ENSG00000182359.15	KBTBD3	0.42	0.403	0.385	0.4	0.477	0.304	0.281	0.299	0.228	0.196	0.29	0.218	0.157	0.192	0.143	0.08	0.102	0.051	-0.151	-0.109	-0.028	-0.025	0.085	-0.076	-0.042	-0.105	-0.064	0.205	0.199	0.143	0.118	0.194	0.067	0.341	0.318	0.227	0.019	0.047	0.057	0.209	0.146	0.337	0.305	0.14	0.293
ENSG00000182362.14	YBEY	0.164	0.198	0.122	-0.025	0.115	0.054				0.042	0.021	0.225	0.011	0.036	0.065	0.208	0.223	0.087	0.156	0.104	0.136	-0.045	0.174	0.154	0.003	0.007	-0.049	0.234	0.227	0.169	0.118	0.138	0.093	0.11	0.095	0.031	0.034	0.094	0.074	0.14	0.112	0.066	0.035	-0.085	-0.085
ENSG00000182365.4	OR5F2P	0.004	0.007	-0.022							-0.096	-0.101	0.182	-0.011	-0.01	-0.043	0	0.085	-0.004										-0.076	0.061	0.049	-0.016	0.037	0.008	-0.043	-0.048	-0.108				0.027	0.081	-0.055
ENSG00000182366.10	FAM87A	-0.022	0.054	-0.03	0.115	-0.015	-0.013				0.035	-0.034	-0.132	0.042	0.097	-0.077	0.013	0.051	0.069	0.002	-0.024	0.059	0.097	-0.003	-0.065	0.013	-0.001	0.01	0.151	0.122	0.178	0.024	0.086	0.016	0.077	0.059	-0.017	0.178	0.048	0.008	0.184	0.013	0.067	-0.022	0.022	0.014
ENSG00000182372.10	CLN8	0.167	0.184	0.203	0.136	0.119	0.005	0.066	-0.025	0.005	0.288	0.339	0.149	-0.035	-0.041	-0.007	0.128	0.065	0.084	0.012	0.029	0.055	0.16	-0.049	0.147	0.255	-0.091	-0.095	0.149	0.218	0.132	-0.018	-0.04	0.064	0.216	0.296	0.199	0.108	0.055	0.094	0.085	-0.016	0.104	0.04	0.029	0.068
ENSG00000182376.2	RP5-1142A6.8	0.08	0.021	-0.028	0.006	-0.021	0.044										0.122	0.116	0.058	0.13	0.058	0.019	0.064	-0.011	0.1	0.102	0.008	0.063	0.058	0.107	-0.032	0.048	0.051	0.021	0.037	0.178	-0.035	0.011	0.024	-0.204	0.023	0.165	-0.123	-0.037	0.047	-0.027
ENSG00000182378.14		0.357	0.354	0.323	0.265	0.167	0.188										0.098	0.1	0.146	0.067	-0.118	-0.076	-0.301	0.04	0.005	-0.154	-0.086	-0.011	0.322	0.36	0.377	0.359	0.436	0.395	0.231	0.244	0.224	0.263	0.188	0.353	0.063	-0.144	0.17	0.118	-0.013	0.117
ENSG00000182378.14_PAR_Y	PLCXD1							0.065	0.06	0.087	0.09	0.053	0.072	-0.106	-0.103	-0.024
ENSG00000182379.10	NXPH4	0.457	0.457	0.43	0.537	0.512	0.491	0.197	0.115	0.088	0.401	0.347	0.401	0.247	0.196	0.175	0.381	0.382	0.392	0.252	0.27	0.22	-0.036	-0.024	0.117	-0.066	0.06	-0.03	0.319	0.29	0.29	0.198	0.229	0.155	0.225	0.249	0.23	0.352	0.343	0.291	0.261	0.209	0.112	0.38	0.335	0.235
ENSG00000182383.8	RPL27AP5	0.033	0.122	0.062	0.111	-0.071	0.014				-0.046	-0.053	0.147	0.072	0.007	0.037	0.257	0.225	0.213	-0.095	-0.076	0	0.141	0.225	0.119	-0.022	0.067	-0.107	0.11	0.095	0.041	-0.099	-0.124	-0.001	0.126	0.146	0.123	-0.002	-0.009	0.027	-0.001	-0.149	-0.009	-0.067	-0.077	0.026
ENSG00000182389.20	CACNB4	0.062	0.033	0.033	0.049	0.029	0.07	0.062	0.172	0.127	0.051	-0.031	-0.098	0.139	0.171	0.069	0.056	-0.013	-0.024	-0.017	0.029	-0.063	-0.053	0.224	-0.187	0.049	0.012	-0.042	0.143	0.062	0.072	0.148	0.076	0.077	0.142	0.189	0.057	0.055	0	-0.03	0.217	0.205	0.135	0.192	0.147	0.048
ENSG00000182393.3	IFNL1	0.336	0.33	0.269	0.301	0.308	0.232				0.172	0.216	0.226	0.248	0.287	0.157	0.053	0.067	0.027	0.122	0.111	0.001	0.126	0.074	0.049	-0.024	0.002	-0.006	0.069	0.052	0.036	-0.001	0.016	0.01	0.174	0.131	0.139	0.103	0.061	0.066	0.056	0.064	-0.039	-0.044	-0.014	-0.024
ENSG00000182397.14	DNM1P46	0.174	0.313	0.073	0.245	0.238	0.099				-0.015	0.141	-0.063	0.033	0.041	-0.001	0.118	0.102	0.011	0.088	-0.029	0.035	0.07	0.053	-0.059	-0.007	0.045	-0.037	0.093	0.072	0.101	0.031	0.097	0.115	0.114	0.039	0.001	0.125	0.1	0.133	0.192	0.076	0.023	0.081	0.02	-0.02
ENSG00000182400.15	TRAPPC6B	0.287	0.314	0.267	-0.1	-0.139	0.031	0.006	0.028	0.048	0.128	0.056	0.193	0.143	0.124	0.126	0.27	0.275	0.231	0.238	0.378	0.105	-0.063	-0.158	0.061	-0.058	-0.012	0.039	0.191	0.189	0.158	-0.011	0.04	0.171	0.179	0.115	0.128	0.129	0.095	0.058	0.207	0.16	0.112	0.029	0.053	-0.037
ENSG00000182405.6	PGBD4	0.152	0.204	0.132	0.133	0.177	0.084	-0.081	0.037	-0.004	-0.03	0.125	0.029	0.118	0.114	-0.025	0.28	0.343	0.268	0.239	0.239	0.073	0.106	-0.146	-0.242	0.008	-0.019	-0.038	0.232	0.217	0.246	0.057	0.088	0.092	0.267	0.187	0.087	0.103	0.166	0.116	0.046	-0.067	0.036	-0.016	0.013	0.039
ENSG00000182415.10	CDY2A	-0.006	-0.02	0.018										-0.018	0.026	0.023	-0.106	0.158	0.055	-0.079	-0.018	0.003	-0.052	0.05	-0.089				-0.077	0.057	0.059	-0.001	-0.016	-0.037	-0.026	0.049	-0.053	-0.004	0.071	-0.014	-0.116	-0.041	-0.103	0.022	-0.002	0.022
ENSG00000182446.14	NPLOC4	0.364	0.335	0.295	0.306	0.328	0.16	0.099	0.111	0.071	0.295	0.169	0.206	0.176	0.194	0.003	0.214	0.191	0.132	0.047	0.012	-0.018	-0.026	-0.181	0.101	0.1	-0.012	-0.014	0.179	0.249	0.02	-0.047	0.015	0.025	0.129	0.138	0.082	0.241	0.274	-0.031	0.129	0.155	0.031	0.249	0.267	0.021
ENSG00000182447.4	OTOL1	0.014	0.03	-0.042	-0.022	-0.016	0.012	-0.127	-0.029	-0.106	0.013	0.002	0.032	-0.032	0.013	0.022	-0.027	-0.026	-0.097	0.015	-0.081	-0.044	-0.079	0.056	-0.065	-0.027	0.003	-0.024	0.091	-0.001	-0.072	-0.022	-0.013	0.014	-0.017	0.053	0.019	-0.029	-0.043	0.057	-0.004	0.07	-0.007	0.007	-0.086	-0.04
ENSG00000182450.13	KCNK4	0.016	-0.034	0.053	-0.066	0.007	0.032	0.155	0.048	0.07	-0.037	-0.066	-0.031	0.065	0.021	0.034	0.019	-0.006	0.062	0.008	0.003	-0.096	-0.092	0.193	-0.027	-0.01	0.027	0.013	0.077	-0.072	-0.02	0.005	-0.05	0.086	0.018	-0.002	0.041	-0.092	-0.006	-0.057	-0.022	-0.091	0.051	0.09	0.036	0.004
ENSG00000182459.5	TEX19	0.257	0.241	0.16	0.224	0.208	0.113				0.26	0.312	0.189	0.197	0.164	0.162	0.115	0.099	-0.055	-0.086	0.039	-0.049	0.191	0.108	0.029	-0.005	0	0.02	0.094	0.149	0.015	0.041	-0.006	0.005	0.265	0.226	0.059	0.178	0.185	0.152	0.128	0.131	0.043	0.059	0.046	0.044
ENSG00000182463.16	TSHZ2	0.47	0.451	0.471	0.584	0.502	0.597	0.32	0.413	0.271	0.553	0.56	0.574	0.382	0.282	0.396	0.44	0.466	0.433	0.464	0.353	0.305	0.026	0.04	0.002	0.017	-0.063	0.051	0.197	0.294	0.233	0.115	0.201	0.014	0.34	0.321	0.318	0.259	0.2	0.173	0.089	0.023	0.08	0.056	0.081	0.068
ENSG00000182472.9	CAPN12	0.228	0.162	0.179	0.216	0.225	0.059	0.096	0.032	-0.002	0.259	0.243	0.022	0.027	0.096	0.006	0.146	0.192	0.215	0.125	0.156	0.045	0.169	-0.112	0.047	-0.043	0.017	-0.012	0.251	0.287	0.169	0.007	0.053	0.051	0.327	0.368	0.304	-0.156	-0.107	-0.053	0.205	0.213	0.129	0.171	0.082	0.177
ENSG00000182473.22	EXOC7	0.236	0.25	0.218	0.407	0.358	0.117	0.014	-0.016	0.049	0.15	0.025	0.303	-0.053	-0.118	-0.018	0.288	0.266	0.141	0.29	0.296	0.088	-0.097	-0.161	-0.027	-0.152	-0.003	0.011	0.169	0.25	0.138	-0.044	-0.054	-0.137	0.167	0.15	0.05	-0.027	-0.033	-0.028	0.036	-0.049	0.072	0.142	0.037	-0.035
ENSG00000182477.5	OR2B8P	0.051	0.036	-0.006	-0.029	-0.056	-0.019										0.017	0.062	-0.081	0.031	0.038	0.036	-0.166	0.07	0.225	0.018	-0.005	-0.047	0.002	0.001	-0.084	0.07	0.035	0.056	0.032	-0.047	0.014	-0.018	-0.045	0.078	-0.071	-0.007	0.01	-0.051	-0.021	-0.061
ENSG00000182481.10	KPNA2	0.634	0.615	0.61	0.652	0.655	0.554	0.29	0.298	0.285	0.346	0.339	0.411	0.413	0.422	0.237	0.162	0.211	-0.005	0.091	0.009	-0.02	-0.322	-0.131	0.038	-0.199	0.173	0.258	0.175	0.118	0.126	0.242	0.312	0.111	0.397	0.397	0.267	0.462	0.43	0.418	0.634	0.589	0.487	0.731	0.646	0.538
ENSG00000182484.15		0.257	0.283	0.221	0.141	0.104	0.147										0.373	0.361	0.337	0.186	0.213	0.149	-0.2	-0.129	0.202	0.038	-0.05	0.05	0.254	0.255	0.215	0.059	0.058	0.031	0.208	0.18	0.102	0.044	0.144	0.067	0.106	-0.154	0.021	0.052	-0.022	0.002
ENSG00000182484.15_PAR_Y	WASH6P										0.098	0.157	0.072	-0.08	0.026	0.053
ENSG00000182487.12	NCF1B	0.55	0.537	0.541	0.375	0.462	0.496				0.626	0.597	0.563	0.454	0.498	0.42	0.462	0.485	0.439	0.443	0.457	0.407	0.138	0.192	0.361	0.158	0.006	0.089	0.316	0.329	0.356	0.25	0.27	0.249	0.429	0.423	0.433	0.509	0.385	0.428	0.358	0.138	0.151	0.233	0.039	0.184
ENSG00000182489.9	XKRX	0.231	0.232	0.158	0.114	0.177	0.14	-0.111	-0.075	-0.047	0.316	0.274	0.12	0.069	0.046	-0.007	0.188	0.17	0.229	0.439	0.411	0.294	0.072	-0.104	-0.185	0.082	0.032	0.073	0.297	0.281	0.287	0.25	0.263	0.34	0.142	0.055	0.129	0.112	0.116	-0.004	0.315	0.299	0.357	0.26	0.203	0.199
ENSG00000182492.16	BGN	0.455	0.415	0.344	0.478	0.471	0.369	0.341	0.224	0.162	0.494	0.346	0.38	0.309	0.23	0.249	0.388	0.415	0.394	0.406	0.331	0.351	0.067	-0.18	0.115	0.09	-0.103	-0.16	0.323	0.386	0.2	0.203	0.197	0.252	0.445	0.454	0.329	0.556	0.594	0.455	0.265	0.277	0.057	0.146	0.17	0.229
ENSG00000182504.11	CEP97	0.3	0.351	0.327	0.205	0.237	0.114	-0.147	-0.032	-0.081	0.14	0.11	0.271	0.109	0.143	0.195	0.3	0.304	0.261	0.304	0.383	0.194	-0.153	0.083	0.239	-0.16	-0.115	0.052	0.434	0.45	0.369	0.276	0.326	0.252	0.394	0.367	0.321	0.353	0.365	0.438	0.274	0.182	0.151	0.354	0.188	0.133
ENSG00000182508.14	LHFPL1	0.137	0.115	0.117	0.166	0.191	0.118	-0.054	-0.006	0.043	0.034	0.152	-0.032	0.185	0.032	0.075	-0.042	0.062	-0.02	0.071	0.063	-0.019	-0.03	0.116	0.045	-0.049	0.01	0.047	0.341	0.381	0.21	0.219	0.253	0.202	0.188	0.213	0.099	0.097	0.159	0.138	-0.03	-0.046	0.102	0.003	-0.038	-0.014
ENSG00000182511.12	FES	0.374	0.373	0.32	0.162	0.292	0.344				0.512	0.56	0.496	0.119	0.076	0.123	0.325	0.322	0.297	0.535	0.469	0.527	0.261	0.055	-0.016	0.217	0.04	0.049	0.29	0.369	0.237	0.199	0.192	0.166	0.276	0.283	0.256	0.296	0.234	0.139	0.202	0.175	0.177	0.104	0.169	-0.055
ENSG00000182512.5	GLRX5	0.163	0.172	0.102	0.168	0.083	-0.027				0.222	0.219	0.062	0.089	0.066	0.022	0.268	0.248	0.186	0.122	0.168	0.228	-0.23	0.018	0.084	-0.183	-0.001	0.1	0.2	0.167	0.083	0.054	0.058	-0.072	0.323	0.31	0.089	0.243	0.223	0.212	0.31	0.228	0.162	0.276	0.232	-0.063
ENSG00000182518.13	FAM104B	0.237	0.216	0.202	0.129	0.129	0.017	0.044	-0.088	0.065							0.286	0.296	0.208	-0.031	-0.095	0.024	0.001	0.157	-0.114	-0.121	0.132	0.113	0.286	0.294	0.308	0.134	0.182	0.137	0.225	0.224	0.12	0.124	0.199	0.272	0.183	0.124	0.205	0.04	-0.042	0.092
ENSG00000182521.5	TBPL2	0.006	0.017	-0.041	-0.007	-0.006	0.05				-0.048	-0.058	-0.013	-0.012	0.072	0.003	-0.064	-0.047	0.073	0.082	0.021	0.001	0.021	-0.216	-0.072	-0.055	-0.062	-0.019	-0.058	-0.016	0.027	0.01	-0.005	0.024	0.013	-0.043	0.002	-0.066	0.029	0.066	0.036	0.033	0.146	0.001	0.028	-0.003
ENSG00000182531.7	OR7E115P	0.207	0.168	0.101	0.13	0.117	0.065				0.303	0.316	0.09	-0.106	-0.166	-0.106	0.008	-0.022	0.023	0.024	-0.03	0.103	0.087	-0.062	0.09	-0.014	-0.043	-0.087	0.081	0.011	0.045	0.026	-0.09	-0.015	0.071	0.037	0.041	-0.043	0.111	-0.02	-0.1	-0.029	-0.014	0.013	0.027	-0.013
ENSG00000182533.7	CAV3	-0.046	-0.023	0.031	0.024	0.03	0.052				-0.164	0.05	-0.036	0.041	0.036	0.067	0.051	-0.052	0.12	0.001	-0.048	0.016	-0.055	0.071	0.236	0.083	-0.009	0.046	0.357	0.409	0.48	0.112	0.175	0.269	0.03	0.073	-0.035	0.055	-0.139	0.06	0.232	0.35	0.252	-0.063	-0.023	-0.01
ENSG00000182534.13	MXRA7	0.278	0.267	0.279	0.325	0.358	0.295	0.418	0.284	0.252	0.438	0.354	0.406	0.357	0.28	0.345	0.397	0.403	0.466	0.411	0.341	0.307	-0.045	0.071	-0.035	0.135	-0.03	-0.006	0.347	0.334	0.178	0.242	0.277	0.315	0.282	0.261	0.236	0.374	0.397	0.355	0.238	0.223	0.217	0.221	0.153	0.093
ENSG00000182541.18	LIMK2	0.403	0.372	0.336	0.368	0.389	0.193	0.267	0.221	0.209	0.25	0.172	0.24	0.042	0.019	0.057	0.127	0.18	0.057	0.102	0.032	0.055	0.325	0.052	0.05	0.242	-0.013	0.031	0.38	0.418	0.29	-0.005	-0.046	0.006	0.467	0.441	0.367	0.561	0.538	0.443	-0.023	0.008	0.058	0.104	0.079	-0.05
ENSG00000182544.9	MFSD5	0.353	0.35	0.239	0.189	0.209	0.176	0.263	0.259	0.229	0.286	0.316	0.206	0.103	0.132	0.048	0.118	0.194	0.124	0.058	0.157	0.168	0.085	0.102	0.1	0.025	0.026	0.089	0.275	0.333	0.138	-0.06	-0.051	0.12	0.17	0.18	0.112	0.216	0.201	-0.056	-0.023	0.11	0.075	-0.006	0.05	-0.015
ENSG00000182545.6	RNASE10	0.241	0.237	0.167	0.191	0.211	0.034				0.111	0.074	0.028	0.083	-0.008	0.074	0.082	0.03	0.104	0.108	-0.001	-0.064	-0.095	-0.078	0.002	-0.015	0.079	0.047	0.207	0.274	0.193	0.121	0.194	0.265	0.23	0.189	0.205	0.034	0.103	0.197	0.163	0.11	0.108	0.115	0.051	0.01
ENSG00000182551.14	ADI1	0.364	0.386	0.234	0.4	0.326	0.156	0.23	0.198	0.262	0.222	0.242	0.293	-0.003	0.054	-0.045	0.27	0.272	0.142	-0.026	0.022	0.067	0.208	0.213	-0.181	0.258	0.024	-0.035	0.319	0.358	0.302	0.295	0.358	0.215	0.392	0.376	0.229	0.076	0.232	0.212	0.211	0.13	0.171	0.259	-0.108	0.076
ENSG00000182552.15	RWDD4	0.184	0.146	0.09	0.049	0.005	0.131				0.12	0.129	-0.03	0.139	0.176	0.108	0.375	0.379	0.357	0.078	0.052	0.036	-0.016	0.244	0.056	-0.034	0.049	0.036	0.078	0.113	0.14	0.106	0.133	-0.026	0.134	0.12	0.084	-0.059	0.021	0.105	0.002	0.119	0.072	-0.069	0.02	0.027
ENSG00000182557.8	SPNS3	0.392	0.39	0.381	0.278	0.38	0.336	0.461	0.443	0.31	0.395	0.433	0.301	0.282	0.31	0.296	0.097	0.095	0.001	0.023	0.018	0.076	0.318	0.16	0.205	0.193	-0.059	0.032	0.275	0.303	0.224	0.125	0.139	0.204	0.387	0.378	0.289	0.405	0.35	0.312	0.365	0.363	0.287	0.139	0.085	0.075
ENSG00000182565.8	OR4C2P	-0.003	-0.002	0.052	0.027	0.037	-0.039										-0.042	-0.077	-0.003							-0.057	-0.007	-0.016	-0.018	0.011	0.069	-0.059	-0.009	-0.069	0.008	-0.086	-0.045	-0.068	0.025	0.025				0.012	0.021	0.008
ENSG00000182566.14	CLEC4G	0.025	0.028	-0.01				0.247	0.213	0.105	0.1	0.045	-0.038	-0.031	-0.038	0.056	-0.041	0.005	-0.043	-0.003	-0.03	0.009	-0.346	-0.151	0.104	0.022	0.015	0.012	-0.13	-0.02	0.009	-0.027	0.093	0.018	-0.018	0.085	-0.056	-0.048	0.03	0.01	-0.013	0.006	0.11	0.015	0.034	-0.061
ENSG00000182568.17	SATB1	0.243	0.24	0.204	0.295	0.199	0.155	0.255	0.288	0.168	0.331	0.322	0.299	0.014	-0.021	0.079	0.25	0.242	0.197	0.215	0.185	0.172	-0.025	-0.051	0.232	-0.136	0.055	0.094	0.306	0.369	0.262	0.104	0.142	0.067	0.288	0.225	0.141	0.102	0.094	0.074	0.307	0.234	0.267	0.141	0.142	0.095
ENSG00000182574.8	RP3-341D10.1	-0.006	0.044	-0.03	0.014	-0.015	-0.077										0.178	-0.002	0.008	-0.012	-0.013	-0.014	0.064	0.072	0.092	0.024	0.008	-0.012	0.196	0.11	-0.043	0.032	0.17	0.106	0.147	0.146	-0.041	0.238	0.167	0.059	-0.018	0.051	-0.039	0.099	0.02	-0.003
ENSG00000182575.8	NXPH3	0.51	0.488	0.485	0.52	0.511	0.486	0.238	0.272	0.191	0.372	0.369	0.367	0.26	0.324	0.346	0.302	0.252	0.285	0.362	0.249	0.29	-0.078	-0.126	0.158	-0.167	0.037	0.092	0.269	0.251	0.21	-0.037	-0.067	0.01	0.302	0.291	0.177	0.275	0.338	0.225	0.181	0.279	0.221	0.156	0.124	0.14
ENSG00000182578.14	CSF1R	0.378	0.366	0.396	0.144	0.243	0.26				0.558	0.498	0.415	0.212	0.188	0.149	0.528	0.536	0.494	0.475	0.419	0.493	0.522	0.092	0.025	0.361	-0.061	-0.099	0.347	0.333	0.34	0.353	0.342	0.412	0.48	0.47	0.473	0.596	0.537	0.565	0.33	0.197	0.229	0.303	0.174	0.014
ENSG00000182580.3	EPHB3	0.442	0.458	0.369	0.111	0.07	0.128	0.284	0.235	0.159	0.051	0.027	0.165	0.253	0.28	0.272	0.19	0.179	0.217	0.337	0.313	0.124	-0.214	-0.005	0.241	-0.274	0.006	0.256	0.271	0.28	0.185	0.172	0.219	0.248	0.341	0.301	0.231	0.3	0.26	0.077	0.001	0.037	0.053	0.016	-0.084	-0.158
ENSG00000182583.12	VCX	0.124	0.126	0.116	-0.068	-0.093	-0.084	-0.024	-0.04	-0.152	-0.014	-0.106	-0.11	0.06	0.056	0.119	0.004	0.002	0.037	0.013	0.017	0.024	-0.005	-0.013	0.172	0.061	0.047	-0.029	0.182	0.123	0.072	0.261	0.301	0.072	0.172	0.166	0.176	0.181	0.207	0.055	0.092	0.043	0.037	0.081	0.067	0.033
ENSG00000182584.6		0.062	0.078	0.003	0.082	0.021	0.038										0.417	0.345	0.227	0.332	0.313	0.158	0.123	0.07	-0.014	0.073	-0.027	0.019	0.221	0.115	-0.063	0.004	-0.028	0.07	0.034	-0.009	-0.02	-0.04	0.064	-0.092	0.033	-0.02	0.03	0.057	-0.052	0.043
ENSG00000182585.10	EPGN	0.343	0.315	0.34	0.431	0.431	0.408	0.112	-0.04	0.06	0.521	0.448	0.478	0.193	0.244	0.204	0.129	0.012	-0.05	0.076	0.042	-0.007	0.007	-0.237	0.022	-0.03	0.016	0.006	0.625	0.608	0.572	0.579	0.624	0.578	0.286	0.248	0.205	0.315	0.279	0.363	0.024	0.088	-0.007	0.201	0.123	0.207
ENSG00000182586.9	LINC00334	0.118	0.151	0.061	0.038	-0.032	0.002				-0.009	0.012	0.035	0.004	-0.042	0.026	-0.075	0.053	0.052	-0.063	-0.023	-0.069	-0.087	-0.051	-0.216	0.001	0.058	-0.008	-0.002	0.049	0.03	-0.015	0.018	-0.021	0.064	0.057	0.008	0.079	0.035	-0.07	0.016	-0.021	-0.02	0.085	0.102	0.016
ENSG00000182591.6	KRTAP11-1	-0.03	0.018	0.06	-0.057	0.031	0.065	0.084	-0.017	-0.07	0.018	0.015	0.206	0.051	-0.036	0.027	0.104	-0.026	0.069	-0.004	0.072	0.031	0.05	-0.097	-0.14	-0.047	-0.016	0.056	0.034	0.055	0.021	0.077	0.078	-0.02	-0.003	-0.017	-0.042	0.069	-0.009	0.02	0.067	0.05	-0.019	-0.037	-0.07	-0.054
ENSG00000182600.9	C2orf82	0.42	0.399	0.358	0.086	0.166	0.135	0.264	0.177	0.173							0.394	0.408	0.345	0.263	0.207	0.222	0.264	0.059	0.031	0.048	-0.031	0.005	0.256	0.226	0.126	0.12	0.088	0.095	0.232	0.282	0.121	0.218	0.17	0.18	0.111	0.12	0.159	0.299	0.204	0.05
ENSG00000182601.7	HS3ST4	0.278	0.276	0.192	0.239	0.295	0.253	0.159	0.18	0.086	0.159	0.08	0.2	0.018	-0.021	0.079	0.184	0.132	0.197	0.092	0.075	0.058	-0.113	0.014	-0.133	0.085	0.056	-0.023	0.342	0.458	0.375	0.264	0.244	0.186	0.083	0.104	0.055	-0.015	-0.042	0	0.114	0.027	-0.148	0.037	-0.049	0.063
ENSG00000182606.17	TRAK1	0.516	0.504	0.445	0.625	0.618	0.368	0.214	0.281	0.239	0.448	0.472	0.441	0.156	0.204	0.253	0.279	0.215	0.185	0.087	-0.003	-0.091	-0.05	-0.1	0.153	-0.063	0.013	0.026	-0.052	0.149	0.08	-0.017	0.127	0.073	0.297	0.335	0.241	0.298	0.191	0.041	0.091	-0.1	-0.02	0.013	-0.143	0.179
ENSG00000182612.10	TSPAN10	0.167	0.163	0.172	0.318	0.351	0.181	0.07	-0.01	-0.053	0.172	0.144	0.103	0.006	-0.012	0.037	0.115	0.066	0.061	0	0.029	-0.026	0.052	0.051	0.06	-0.039	0.017	-0.027	0.551	0.533	0.525	0.404	0.425	0.426	0.24	0.187	0.034	-0.03	0.026	-0.075	0.102	0.072	0.099	0.04	0.081	-0.009
ENSG00000182613.3	OR2V2	-0.002	-0.005	-0.059	0.048	0.032	-0.004	-0.047	-0.003	-0.142				-0.007	0.048	-0.046	0.005	0.028	0.014	-0.034	0.022	-0.021	-0.004	-0.148	0.237	-0.026	0.009	-0.065	-0.083	0.149	0.223	0.088	-0.057	-0.049	0.011	0.058	0.138	0.001	0.098	-0.013	-0.102	-0.001	-0.052	0.053	0.013	0.022
ENSG00000182621.18	PLCB1	0.159	0.235	0.181	0.267	0.233	0.215	0.047	0.034	0.107	0.195	0.22	0.412	0.228	0.215	0.232	0.307	0.298	0.325	0.042	0.043	0.182	0.055	-0.187	0.162	-0.019	-0.033	-0.002	0.19	0.252	0.109	0.331	0.387	0.248	0.191	0.176	0.189	0.186	0.213	0.05	0.2	0.159	0.102	0.25	0.148	0.148
ENSG00000182625.3	RP11-123C21.1	0.005	0.057	0.082	0.07	0.014	-0.018										-0.018	0.104	0.002	-0.005	0.049	0.07	-0.013	-0.088	-0.003	0.005	-0.019	-0.059	-0.051	-0.048	-0.047	0.003	-0.049	0.013	0.001	0.004	0.003	-0.009	-0.055	0.002	0.111	0.008	-0.024	-0.006	0.01	0.001
ENSG00000182628.13	SKA2	0.376	0.341	0.329	0.255	0.228	0.217	0.061	0.033	0.014	0.109	0.192	0.242	0.11	0.077	0.169	0.273	0.254	0.151	0.088	0.139	0.111	-0.029	0.19	-0.116	-0.211	0.009	0.154	0.078	0.167	0.183	0.061	0.111	-0.044	0.405	0.408	0.236	0.293	0.291	0.314	0.223	0.301	0.014	0.323	0.382	0.111
ENSG00000182631.7	RXFP3	0.134	0.122	0.1	0.084	0.059	0.013	0.079	0.086	-0.013	0.051	0.127	0.015	0.105	0.105	0.046	0.035	0.022	0.034	0.069	0.061	-0.03	-0.026	-0.018	0.128	0.011	-0.026	-0.062	0.115	0.102	0.031	0.04	-0.032	0.019	0.052	0.03	-0.095	0.127	-0.029	0.005	0.166	0.083	0.113	0.053	-0.035	0.095
ENSG00000182632.15	CCNYL2	0.325	0.302	0.201	0.214	0.258	0.186				0.249	0.07	0.112	0.107	0.076	0.055	0.046	0.042	-0.035	-0.079	-0.085	0.014	-0.065	-0.049	-0.22	-0.037	0.076	0.04	0.198	0.116	0.07	0.173	0.194	0.107	0.059	0.072	0.006	0.15	0.116	0.074	0.173	0.165	0.034	0.119	0.11	0.109
ENSG00000182634.9	OR10G7	-0.011	-0.031	0	0.082	0.027	0.045				0.072	0.064	0.024	-0.066	0.058	-0.039	0.056	0.004	0.011	0.073	-0.068	-0.044	-0.006	-0.167	-0.139	0.015	-0.001	0.001	-0.148	0.007	-0.057	-0.075	-0.068	0.017	-0.033	0.039	-0.04	0.014	-0.016	0.015	0.011	-0.063	-0.111	0.03	-0.015	-0.008
ENSG00000182636.8	NDN	0.579	0.552	0.568	0.672	0.657	0.652	0.495	0.451	0.402	0.492	0.497	0.501	0.456	0.44	0.458	0.405	0.377	0.385	0.559	0.486	0.536	0.053	-0.068	0.022	0.089	-0.104	-0.082	0.268	0.234	0.196	0.037	-0.023	0.052	0.277	0.285	0.192	0.373	0.311	0.32	0.41	0.417	0.358	0.144	0.177	0.033
ENSG00000182645.6	CCDC172	0.026	-0.063	0.001	0.038	0.028	-0.008				0.09	0.081	0.019	0.005	-0.08	0.02	0.082	-0.042	-0.072				0.163	0.169	0.18	0.008	-0.006	0.018	-0.038	-0.004	0.042	0.01	-0.061	-0.014	0.031	0.002	-0.044	-0.017	0.043	-0.045	0.041	-0.044	0.087	0.036	-0.037	-0.095
ENSG00000182648.13	LINC01006	0.355	0.37	0.304	0.396	0.481	0.313										0.42	0.408	0.37	0.349	0.349	0.215	0.21	-0.02	0.148	0.039	0.001	-0.027	0.398	0.395	0.381	0.372	0.337	0.33	0.23	0.269	0.107	0.351	0.322	0.241	0.169	0.141	0.103	0.126	0.024	0.005
ENSG00000182652.4	OR4Q3	-0.015	0.023	-0.002	-0.027	-0.005	0.007				0.117	-0.15	0.058	-0.042	0	-0.005	0.064	-0.112	0.043				0.267	0.15	0.014	0.023	-0.017	0.047	0.034	0.111	0.018	-0.004	-0.042	-0.057	-0.029	-0.005	0	-0.001	-0.126	-0.013	0.052	0.072	0.049	-0.027	-0.001	-0.031
ENSG00000182667.14	NTM	0.551	0.513	0.534	0.666	0.68	0.56	0.456	0.381	0.334	0.435	0.462	0.44	0.438	0.371	0.442	0.448	0.448	0.45	0.409	0.378	0.433	-0.005	-0.172	0.052	0.09	0.012	-0.001	0.319	0.383	0.313	0.233	0.221	0.356	0.279	0.294	0.276	0.465	0.425	0.5	0.208	0.213	0.09	-0.034	-0.011	0.038
ENSG00000182670.13	TTC3	0.237	0.28	0.205	0.313	0.354	0.248	0.157	0.107	0.21	0.281	0.271	0.269	0.159	0.175	0.128	0.378	0.389	0.348	-0.001	0.044	0.078	-0.092	-0.107	0.184	-0.158	-0.043	-0.096	0.374	0.411	0.324	0.194	0.215	0.083	0.256	0.228	0.134	0.009	-0.007	0.108	-0.027	-0.134	0.042	-0.042	-0.04	0.058
ENSG00000182674.6	KCNB2	0.384	0.352	0.269	0.473	0.465	0.192	0.184	0.18	0.181	0.296	0.197	0.197	0.18	0.146	0.088	0.081	0.026	-0.049	0.007	-0.052	-0.018	0.058	0.012	0.019	-0.023	-0.052	-0.076	0.419	0.467	0.39	0.425	0.381	0.314	0.243	0.21	0.186	0.17	0.191	0.117	0.063	0.13	0.051	0.005	0.015	0.034
ENSG00000182676.5	PPP1R27	0.09	0.059	0.078	0.163	0.14	0.051				0.165	0.231	0.01	0.152	0.112	0.015	0.176	0.073	0.062	-0.062	-0.003	0.077	0.043	-0.086	-0.112	0.079	0.021	0.03	0.312	0.364	0.42	0.186	0.195	0.328	0.293	0.324	0.186	0.336	0.355	0.207	0.13	0.118	0.033	0.171	0.097	0.063
ENSG00000182685.7	BRICD5	0.363	0.347	0.337	0.099	0.163	0.096				0.128	0.277	0.377	0.081	0.074	0.215	0.264	0.273	0.232	-0.136	-0.078	-0.137	-0.088	0.046	0.191	-0.095	-0.026	0.039	0.459	0.453	0.482	0.322	0.287	0.27	0.361	0.411	0.358	0.238	0.157	0.22	0.175	0.121	0.289	0.116	0.031	0.005
ENSG00000182687.4	GALR2	0.21	0.141	0.142	0.04	0.06	0.001	0.04	-0.012	-0.036	0.329	0.171	0.276	0.063	0.032	0.078	0.142	0.135	0.15	0.239	0.112	0.067	0.137	0.095	0.088	-0.013	-0.083	0.025	0.16	0.21	0.113	-0.003	-0.006	0.042	0.098	0.148	0.029	0.247	0.136	0.249	-0.02	-0.134	0.046	0.011	-0.072	-0.015
ENSG00000182698.12	RESP18	-0.027	-0.038	-0.01	-0.06	0.031	0.001	-0.049	0.001	-0.161	0.019	-0.019	-0.041	-0.042	-0.037	-0.051	0.007	0.09	-0.006	0.04	0.112	-0.103	0.059	-0.025	0.002	-0.036	0.03	0.005	0.266	-0.087	-0.031	-0.111	0.053	-0.06	0.092	-0.003	-0.026	0.048	0.039	0.022	0.108	0.11	-0.163	0.015	-0.038	-0.04
ENSG00000182700.5	IGIP	0.562	0.566	0.561	0.504	0.517	0.488				0.495	0.37	0.309	0.422	0.436	0.421	0.246	0.233	0.202	0.093	0.074	0.168	0.106	-0.02	-0.145	0.081	-0.068	-0.061	0.287	0.293	0.239	0.017	-0.039	-0.031	0.339	0.318	0.212	0.436	0.43	0.345	0.418	0.376	0.432	0.473	0.286	0.363
ENSG00000182704.8	TSKU	0.206	0.21	0.191	0.168	0.18	-0.007	0.148	0.046	0.049	0.279	0.196	0.118	-0.019	-0.054	-0.023	0.16	0.187	0.092	0.02	-0.093	-0.093	-0.087	0.077	0.119	-0.02	-0.139	-0.137	0.242	0.268	0.111	0.133	0.157	0.1	0.265	0.272	0.208	0.376	0.351	0.158	0.31	0.37	0.242	0.184	0.193	0.178
ENSG00000182707.4	FXYD6P3	-0.001	0.041	0.013	-0.006	-0.055	-0.009							0.037	-0.007	-0.031	-0.07	-0.059	-0.04	0.019	0.058	0.065	0.001	-0.184	-0.098	-0.051	-0.015	0.102	-0.011	-0.099	0.032	0.042	-0.021	-0.026	-0.003	0.005	0.006	-0.057	-0.028	0.051	-0.06	-0.115	0.046	0.005	-0.005	-0.025
ENSG00000182712.16	CMC4										0.015	-0.003	0.031	-0.066	0.038	-0.021
ENSG00000182718.18	ANXA2	0.394	0.336	0.267	0.435	0.431	0.299	0.014	0.016	-0.048	0.407	0.335	0.278	0.342	0.25	0.256	0.322	0.349	0.278	0.225	0.341	0.211	0.142	0.16	-0.065	0.201	0.166	-0.055	0.394	0.432	0.118	0.182	0.167	0.042	0.396	0.368	0.277	0.575	0.543	0.414	0.24	0.052	0.074	0.145	-0.099	0.082
ENSG00000182722.5	SEPHS1P1	0.099	0.105	0.046	-0.006	-0.018	0.042				-0.034	0.004	-0.032	0.05	0.006	-0.065	0.037	0.114	0.053	0.036	0.114	-0.006	-0.231	0.034	-0.004	-0.093	0.004	0.059	0.028	-0.038	-0.105	0.011	-0.013	0.063	0.049	0.086	0.013	-0.011	-0.001	-0.061	0.161	0.11	-0.055	0.037	0.056	0.025
ENSG00000182732.18	RGS6	0.202	0.235	0.167	0.187	0.072	0.103	0.043	0.109	0.074	0.169	0.154	0.262	0.054	-0.059	0.029	0.066	0.05	0.059	0.002	0.109	0.087	-0.173	-0.058	0.136	0.007	0	0.256	0.187	0.275	0.189	0.194	0.259	0.142	0.367	0.335	0.268	0.385	0.365	0.29	0.097	0.135	0.113	0.067	0.052	0.029
ENSG00000182742.6	HOXB4	0.276	0.238	0.254	0.142	0.192	0.097	0.212	0.232	0.138	0.329	0.242	0.3	0.139	0.201	0.184	0.38	0.345	0.312	0.303	0.331	0.216	-0.052	0.339	0.201	0.01	-0.018	0.074	0.292	0.4	0.39	0.428	0.405	0.299	0.106	0.094	0.09	0.281	0.31	0.236	0.192	0.128	0.156	0.163	0.1	0.146
ENSG00000182747.5	SLC35D3	0.166	0.184	0.139	0.169	0.104	-0.039				0.44	0.277	0.214	0.177	0.163	0.123	0.355	0.381	0.347	0.214	0.213	0.293	-0.113	0.054	-0.03	-0.068	-0.071	0.005	0.225	0.188	0.073	0.184	0.134	0.032	0.257	0.319	0.211	0.001	-0.086	-0.096	0.071	0.14	0.098	0.106	0.152	-0.015
ENSG00000182749.6	PAQR7	0.182	0.183	0.112	0.103	0.135	0.141	0.147	0.111	0.045	0.236	0.34	0.289	0.152	0.166	0.168	0.111	0.068	0.109	0.189	0.16	0.115	0.274	0.114	0.106	-0.024	-0.058	0.064	0.384	0.39	0.226	0.075	0.086	0.114	0.275	0.304	0.229	0.279	0.255	0.179	-0.011	0.017	0.039	0.007	-0.066	0.115
ENSG00000182752.10	PAPPA	0.315	0.311	0.228	0.41	0.335	0.305	0.112	0.08	0.031	0.158	0.065	0.145	0.113	0.078	0.119	0.377	0.327	0.29	0.319	0.248	0.189	0.075	0.088	0.128	0.084	-0.078	-0.044	0.249	0.352	0.355	0.062	0.072	0.143	0.26	0.262	0.242	0.445	0.428	0.405	0.047	0.013	-0.059	0.12	0.07	0.016
ENSG00000182759.4	MAFA	0.158	0.149	0.096	0.147	0.056	0.142	-0.056	0.01	0.015	0.123	0.136	0.171	0.076	0.039	0.046	0.15	0.241	0.146	0.007	-0.026	0.048	-0.147	-0.125	0.028	-0.005	-0.015	-0.072	0.189	0.175	0.159	0.072	0.006	0.072	0.11	0.098	0.021	0.254	0.13	0.182	0.049	-0.097	0.106	0.104	0.036	0.032
ENSG00000182768.9	NGRN	0.22	0.189	0.156	0.139	0.119	0.146	0.13	0.199	0.147	0.157	0.169	0.176	0.068	0.081	0.146	0.477	0.475	0.515	0.027	0.009	-0.031	-0.082	-0.087	-0.159	0.039	0.123	0.011	0.203	0.215	0.092	0.004	0.096	-0.07	0.09	0.134	0.121	0.272	0.256	0.226	0.099	0.14	-0.05	0.166	0.172	-0.023
ENSG00000182771.19	GRID1	0.501	0.462	0.411	0.585	0.5	0.391	0.262	0.24	0.192	0.483	0.516	0.395	0.364	0.334	0.308	0.34	0.313	0.237	0.265	0.125	0.139	0.051	-0.073	0.055	0.041	-0.032	0.005	0.206	0.267	0.186	-0.079	0.023	0.059	0.156	0.129	-0.005	0.175	0.141	0.038	0.232	0.295	0.04	0.216	0.191	0.112
ENSG00000182774.13	RPS17	0.361	0.336	0.342	0.075	0.08	0.153	0.056	0.048	-0.009	0.058	-0.018	-0.027	0.119	0.05	0.098	0.436	0.458	0.512	-0.024	-0.018	0.037	0.116	0.099	0.148	-0.058	0.075	0.007	0.304	0.278	0.345	0.065	0.059	0.075	0.408	0.421	0.375	0.189	0.177	0.14	0.127	0.068	0.19	-0.061	-0.032	0.13
ENSG00000182776.4	RP11-114H20.1	-0.006	0.067	0.07													-0.036	0.022	0.015				0.151	-0.059	0.037	0.02	0.001	0.004	0.019	-0.051	-0.013	0.01	-0.001	0.047	0.014	-0.072	-0.01	0.004	-0.112	0.034	-0.104	-0.095	0.023	-0.022	0.004	-0.017
ENSG00000182782.8	HCAR2	0.224	0.218	0.241	0.406	0.365	0.366				0.236	0.158	0.157	0.081	0.06	0.171	0.415	0.397	0.465	0.317	0.271	0.208	0.013	0.183	0.128	-0.021	0.001	-0.078	0.258	0.27	0.259	0.213	0.219	0.252	0.437	0.415	0.355	0.436	0.446	0.411	0.083	0.012	0.126	0.225	0.135	0.137
ENSG00000182783.5	OR2T29	0.027	-0.011	-0.033	-0.049	0.024	0.035				0.015	-0.01	-0.085	-0.062	0.007	0	0.014	0.027	-0.005	0.009	-0.048	-0.038				0.063	-0.01	-0.036	0.072	-0.121	0.087	-0.029	0.043	0.024	0.102	-0.075	0.048	-0.049	-0.049	-0.013	0.042	-0.037	0.106	-0.048	-0.004	0.029
ENSG00000182791.5	CCDC87	0.382	0.37	0.29	0.208	0.081	0.125	0.323	0.298	0.268	0.346	0.392	0.198	0.059	0.084	0.012	0.14	0.017	-0.009	-0.077	0.03	0.058	-0.042	-0.065	-0.054	0.023	0.007	-0.024	0.207	0.215	0.139	0.128	0.111	0.017	0.161	0.159	0.149	0.313	0.256	0.255	0.207	0.191	-0.042	0.179	0.164	0.019
ENSG00000182793.12	GSTA5	0.236	0.283	0.102	0.372	0.381	0.223	0.264	0.26	0.177	0.24	0.222	0.118	0.031	-0.006	0.057	-0.017	0.135	-0.008							-0.032	0.04	-0.05	0.029	0.017	-0.074	-0.035	0.017	-0.052	0.038	0.095	0.008	0.058	-0.051	-0.033	0.014	-0.013	0.037	0.06	0.051	0.01
ENSG00000182795.13	C1orf116	0.311	0.274	0.327	0.273	0.269	0.266	0.193	0.139	0.132	0.109	0.113	0.156	0.071	0.014	0.122	0.083	0.077	0.128	0.233	0.084	-0.082	-0.006	-0.103	0.028	0.019	-0.003	-0.042	0.52	0.496	0.424	0.375	0.419	0.424	0.447	0.435	0.424	0.376	0.361	0.309	0.618	0.559	0.562	0.646	0.562	0.573
ENSG00000182796.14	TMEM198B	0.392	0.38	0.33	0.287	0.405	0.21				0.442	0.433	0.425	0.087	0.202	0.238	0.214	0.174	0.242	0.176	0.17	0.08	0.066	-0.039	0.071	-0.052	-0.061	-0.104	0.464	0.466	0.454	0.217	0.203	0.144	0.394	0.343	0.352	-0.085	-0.111	-0.046	0.165	0.151	0.177	0.115	0.16	0.111
ENSG00000182798.10	MAGEB17	0.241	0.258	0.209	0.293	0.355	0.214				0.289	0.419	0.142	0.105	0.239	0.115	0.39	0.378	0.372	0.401	0.398	0.393	-0.134	-0.115	-0.006	0	-0.019	0	0.015	0.062	-0.049	-0.023	-0.055	0.023	0.123	0.07	0.092	0.219	0.03	0.049	0.04	0.2	0.044	0.197	0.108	0.007
ENSG00000182809.11	CRIP2	0.362	0.37	0.28	0.335	0.347	0.317	0.272	0.2	0.233	0.38	0.45	0.318	0.321	0.22	0.233	0.3	0.293	0.319	0.414	0.286	0.379	-0.165	-0.001	0.034	-0.08	0.057	0.04	0.363	0.29	0.279	-0.008	-0.001	0.081	0.461	0.47	0.359	0.571	0.575	0.443	0.186	0.124	0.114	0.023	0.121	-0.041
ENSG00000182810.7	DDX28	0.401	0.424	0.291	0.362	0.392	0.336	0.165	0.134	0.198	0.212	0.142	0.11	0.153	0.151	-0.03	0.355	0.377	0.304	0.032	0.022	0.161	-0.163	-0.081	0.013	0.047	0.141	0.064	0.229	0.275	0.193	-0.011	0.006	0.029	0.277	0.206	0.074	0.12	0.222	0.057	0	-0.054	0.104	0.072	0.029	-0.136
ENSG00000182814.7	FUNDC2P2	-0.025	0.016	-0.016	0.125	0.163	0.042	-0.02	0	0.055	0	-0.066	0.141	-0.045	0.003	-0.029	0.261	0.255	0.059	-0.053	-0.003	-0.044	-0.253	0.047	0.229	-0.028	0.031	-0.011	0.188	0.094	-0.007	0.002	-0.012	0.066	0.097	0.075	0.015	0.087	0.04	0.016	0.041	-0.008	0.04	0.03	0.056	0.017
ENSG00000182816.9	KRTAP13-2	0.013	-0.046	0.037	0.01	0.072	0.121	0.108	0.043	-0.07	0.007	0.066	0.043	0.013	0.005	-0.01	0.017	0.122	-0.011	0.054	0.151	-0.102	0.27	0.015	-0.149	0.017	-0.035	-0.03	0.16	0.095	0.059	0.127	0.157	0.079	0.058	0.034	0.044	0.011	0	0.054	-0.074	-0.006	0.018	0.056	0.004	-0.021
ENSG00000182824.7	AC008132.15	-0.044	-0.048	-0.001	-0.106	0	-0.002										-0.015	0.028	0.038	0.034	-0.045	-0.047	-0.105	-0.153	-0.186	-0.044	0.006	0.006	0.102	-0.003	0.088	-0.059	-0.012	0.032	0.039	0.076	0.026	0.039	-0.031	0.026	-0.06	0.069	0.063	0.043	0.051	-0.017
ENSG00000182827.9	ACBD3	0.203	0.21	0.187	0.063	0.07	0.066	0.097	0.11	0.037	0.105	0.272	0.245	0.064	0.117	-0.082	0.404	0.33	0.287	0.245	0.261	0.119	-0.011	-0.091	-0.066	0.019	0.062	0.045	0.094	0.159	0.041	-0.13	-0.089	0.024	0.201	0.248	0.15	0.158	0.12	0.142	0.098	-0.088	0.109	-0.046	-0.11	0.021
ENSG00000182831.12	C16orf72	0.382	0.43	0.339	0.256	0.232	0.111	0.383	0.315	0.332							0.124	0.115	0.146	0.159	0.141	0.13	-0.128	-0.124	-0.229	0.035	0.049	0.108	0.348	0.365	0.291	0.151	0.181	0.151	0.26	0.25	0.236	0.13	0.091	0.031	0.018	-0.074	0.021	-0.048	-0.181	0.012
ENSG00000182836.10	PLCXD3	0.266	0.296	0.268	0.463	0.401	0.288	0.248	0.337	0.279	0.264	0.223	0.32	0.211	0.144	0.19	0.156	0.165	0.044	0.282	0.351	0.124	-0.045	-0.046	-0.017	0.068	-0.02	-0.029	0.106	0.04	0.027	-0.074	0.011	-0.027	0.243	0.335	0.267	0.387	0.336	0.279	0.145	0.156	0.17	0.299	0.222	0.211
ENSG00000182841.12	RRP7B	0.353	0.338	0.319	0.049	0.104	0.089	0.133	0.072	0.126							0.226	0.226	0.192	0.374	0.34	0.11	-0.127	0.045	0.249	-0.12	-0.005	-0.029	0.269	0.297	0.264	0.368	0.386	0.285	0.407	0.365	0.322	0.294	0.241	0.238	0.119	0.083	0.187	0.007	0.004	0.091
ENSG00000182853.12	VMO1	0.224	0.238	0.236	-0.089	0.026	-0.042	0.156	0.159	0.144	0.143	0.165	0.119	0.04	-0.006	0.141	0.488	0.462	0.463	0.329	0.408	0.418	0.245	0.211	0.094	0.237	0.052	0.03	0.141	0.107	0.058	0.027	0.077	0.044	0.284	0.268	0.267	0.438	0.387	0.375	0.116	0.118	0.153	-0.028	0.017	0.025
ENSG00000182854.8	OR4F15	-0.013	0.036	-0.027	-0.02	0.035	-0.032				0.037	0.045	-0.223	-0.04	0.021	0.007	0.055	0.031	0.066	-0.025	0.013	-0.043	-0.009	-0.012	-0.198	0.027	0.007	0	-0.017	-0.042	0.092	0.067	0.096	-0.007	0.04	0.042	0.07	0.003	-0.008	0.066	0.017	-0.112	-0.023	0.028	0.054	0.036
ENSG00000182858.14	ALG12	0.172	0.14	0.176	0.159	0.118	-0.083				0.09	0.151	0.051	0.087	0.084	0.033	0.222	0.199	0.156	0.031	-0.033	-0.097	0.17	0.097	0.14	0.043	-0.07	-0.021	0.232	0.275	0.079	0.188	0.238	0.094	0.185	0.145	0.158	0.171	0.112	0.025	0.198	0.092	0.066	0.101	0.113	0.075
ENSG00000182866.17	LCK	0.614	0.609	0.638	0.665	0.655	0.718	0.676	0.583	0.567	0.595	0.605	0.64	0.411	0.425	0.439	0.477	0.462	0.447	0.35	0.383	0.405	0.37	0.027	-0.03	0.155	-0.076	0.026	0.274	0.325	0.327	0.224	0.285	0.352	0.488	0.49	0.529	0.528	0.477	0.489	0.393	0.181	0.161	0.357	0.049	0.204
ENSG00000182870.13	GALNT9	0.091	0.166	0.052	-0.091	-0.005	0				-0.048	-0.087	-0.005	0.078	0.022	0.032	0.108	0.115	0.038	0.116	0.088	0.074	0.037	-0.121	-0.151	0.025	-0.067	0.063	0.155	0.079	0.018	0.036	-0.015	-0.046	0.101	0.097	0.075	0.09	0.072	0.074	0.017	0.021	0.001	0.103	0.043	0.056
ENSG00000182871.16	COL18A1	0.415	0.363	0.352	0.191	0.156	0.217	0.234	0.171	0.124	0.442	0.398	0.413	0.247	0.221	0.226	0.406	0.428	0.461	0.353	0.215	0.25	0.206	-0.231	0.216	0.363	-0.093	-0.049	0.204	0.267	0.208	0.262	0.284	0.314	0.367	0.388	0.302	0.381	0.413	0.319	0.116	0.031	0.092	0.085	0.032	0.053
ENSG00000182872.16	RBM10	0.3	0.341	0.206	0.054	0.07	0.171	-0.097	-0.091	-0.002	0.027	0.102	0.107	0.101	0.155	0.035	0.182	0.185	-0.022	0.201	0.148	0.07	-0.178	-0.162	0.136	-0.21	0.041	0.023	0.238	0.166	0.179	0.012	0.046	-0.051	0.224	0.275	0.104	0.209	0.11	-0.033	0.016	0.097	-0.109	0.258	0.18	-0.066
ENSG00000182873.5	RP11-181G12.2	0.369	0.352	0.329	0.213	0.278	0.18										0.246	0.237	0.226	0.146	0.142	0.09	-0.256	-0.031	0.088	0.032	-0.018	-0.005	0.37	0.375	0.275	0.083	0.041	0.124	0.343	0.361	0.29	0.139	0.069	0.085	0.248	0.207	0.199	0.346	0.239	0.361
ENSG00000182885.17	GPR97	0.342	0.327	0.285	0.356	0.315	0.289	0.09	0.066	0.036							0.453	0.442	0.474	0.265	0.303	0.25	0.137	-0.044	0.051	-0.056	-0.014	0.036	0.215	0.222	0.187	0.122	0.206	0.187	0.409	0.415	0.468	0.393	0.409	0.485	0.382	0.151	0.217	0.476	0.216	0.311
ENSG00000182888.5	RP11-558O12.1	0.059	0.124	0.08	0.054	-0.026	0.036										-0.053	0.017	-0.03	-0.034	0.048	0.079	0.123	-0.008	-0.07	0.006	-0.046	-0.017	0.19	0.234	0.181	0.026	0.159	0.001	0.233	0.27	0.123	0.294	0.279	0.107	-0.037	-0.015	-0.015	-0.012	-0.015	0.048
ENSG00000182890.5	GLUD2	0.231	0.215	0.244	0.285	0.176	0.217	0.171	0.196	0.268	0.273	0.116	0.209	0.021	0	0.024	0.092	0.14	0.021	0.068	0.024	-0.035	-0.005	-0.218	-0.049	0.091	0.005	-0.021	0.209	0.32	0.228	-0.012	-0.068	0.049	0.213	0.195	0.111	-0.042	0.017	0.156	0.094	0.028	-0.01	0.029	0.009	-0.064
ENSG00000182896.13	TMEM95	0.041	0.01	-0.011	-0.069	0.103	0.009	0.014	-0.063	-0.085	-0.185	0.017	-0.066	-0.055	-0.045	0.031	-0.049	-0.034	0.033	-0.017	-0.077	-0.015	-0.027	-0.144	-0.108	0.046	-0.048	-0.063	0.026	0.133	-0.007	-0.036	-0.102	0.007	0.03	0.035	0.074	0.089	0.055	0.019	0.012	-0.136	0.043	-0.017	0.016	0.012
ENSG00000182898.4	TCHHL1	0.17	0.187	0.062	0.316	0.291	0.179				0.365	0.187	0.195	0.197	0.142	0.131	-0.064	0.001	0.025	-0.016	-0.042	0.025	0.185	0.103	0.028	0.062	-0.026	0.008	0.242	0.206	0.184	0.029	0.04	0.101	0.168	0.077	0.059	0.059	-0.004	0.004	-0.074	0.045	0.001	-0.021	-0.036	-0.028
ENSG00000182899.17	RPL35A	0.32	0.36	0.135	0.012	0.042	0.104				0.02	0.056	0.043	0.01	0.018	0.012	0.162	0.168	0.085	-0.014	-0.011	-0.04	-0.033	0.249	0.032	-0.008	0.005	-0.02	0.276	0.361	0.168	0.052	0.155	-0.055	0.31	0.315	0.133	0.219	0.285	0.195	-0.05	-0.024	0.071	0.131	0.092	0.07
ENSG00000182901.17	RGS7	0.136	0.162	0.119	0.168	0.282	0.146	0.131	0.14	0.047	0.078	0.016	-0.212	0.122	0.019	0.01	0.019	-0.044	0.008	-0.006	-0.065	0.037	-0.045	-0.066	0.126	-0.05	0.034	-0.042	0.044	0.143	-0.039	-0.084	-0.04	0.059	0.095	0.137	0.046	0.105	0.183	-0.019	0.037	0.088	0.072	0.11	-0.008	0.094
ENSG00000182902.14	SLC25A18	0.288	0.29	0.209	0.34	0.22	0.179	0.21	0.077	0.166	0.446	0.284	0.196	0.341	0.395	0.236	0.079	-0.047	0.113	-0.036	0.098	-0.022	-0.026	0.037	-0.001	0.138	0.023	-0.01	0.123	0.14	0.025	-0.032	-0.025	0.007	0.113	0.066	-0.026	0.06	0.046	0.003	-0.096	-0.014	0.067	0.025	-0.047	-0.022
ENSG00000182903.16	ZNF721	0.425	0.434	0.411	0.277	0.302	0.195	0.112	0.143	0.127	0.219	0.195	0.159	0.179	0.113	0.151	0.308	0.299	0.308	0.125	0.168	0.119	-0.145	-0.249	-0.012	-0.116	-0.018	0.008	0.284	0.225	0.195	0.138	0.29	0.239	0.171	0.172	0.077	0.145	0.225	0.174	-0.014	-0.103	0.062	-0.019	-0.033	0.049
ENSG00000182912.6	TSPEAR-AS2	0.14	0.095	0.069	0.114	0.076	0.056										0.108	0.071	0.098	0.116	0.117	0.186	0.05	0.011	-0.082	0.003	0.048	0.004	0.167	0.22	0.069	0.321	0.316	0.236	0.229	0.241	0.261	0.294	0.128	0.249	0.073	-0.007	0.074	0.039	-0.009	0.04
ENSG00000182916.8	TCEAL7	0.574	0.543	0.559	0.688	0.659	0.706	0.309	0.323	0.242	0.58	0.496	0.466	0.445	0.442	0.452	0.364	0.354	0.356	0.412	0.438	0.458	-0.199	0.114	-0.056	0.094	-0.068	-0.014	0.343	0.32	0.388	0.228	0.154	0.333	0.236	0.19	0.232	0.39	0.425	0.458	0.127	0.215	0.059	0.027	0.036	0.052
ENSG00000182919.15	C11orf54	0.158	0.157	0.174	0.164	0.253	0.046	-0.003	0.028	0.059	0.077	0.006	0.045	0.026	0.028	0.072	0.243	0.252	0.213	0.123	0.192	0.072	-0.039	0.202	-0.214	-0.114	0.019	-0.125	0.199	0.149	0.006	0.1	0.07	0.037	0.285	0.301	0.2	0.332	0.308	0.263	0.329	0.172	0.304	0.391	0.124	0.355
ENSG00000182921.9	CCDC75P1	-0.01	-0.004	-0.041	-0.017	-0.107	-0.041										-0.048	-0.003	0.079	0.076	0.033	-0.111	0.065	-0.059	-0.093	0.027	0.049	0.01	0.06	-0.09	-0.072	-0.028	0.008	0.037	-0.012	0.009	0.109	-0.057	0.038	-0.023	-0.058	0.001	0.009	0.038	0.016	-0.052
ENSG00000182923.19	CEP63	0.244	0.205	0.166	0.221	0.177	0.01	0.078	0.083	0.066	0.21	0.284	0.274	-0.022	0.004	0.052	0.427	0.427	0.352	-0.113	-0.069	0.029	0.032	-0.04	0.135	-0.207	0.012	-0.021	0.44	0.401	0.336	0.25	0.249	0.25	0.229	0.183	0.093	0.228	0.215	0.134	0.063	-0.068	-0.134	0.11	-0.041	0.145
ENSG00000182931.9	WFDC10B	0.122	0.07	0.048	-0.201	-0.192	-0.069	-0.08	-0.038	0.026	0.075	0.083	-0.056	0.15	0.017	0.067	0.225	0.227	0.211	0.196	0.189	0.163	-0.092	-0.12	0.044	0.053	-0.027	-0.001	0.164	0.233	0.059	-0.064	-0.062	0.062	0.133	0.123	0.038	0.139	0.14	0.088	0.177	0.164	0.112	0.119	-0.006	0.159
ENSG00000182934.12	SRPR	0.333	0.318	0.173	0.25	0.169	0.145	0.246	0.2	0.15							0.172	0.161	0.019	0.141	0.079	-0.037	0.11	-0.157	0.039	0.23	-0.054	-0.172	0.064	0.208	0.01	-0.122	-0.006	-0.123	0.195	0.231	0.098	0.245	0.187	0.009	0.08	-0.018	-0.003	0.073	0.124	-0.128
ENSG00000182938.7	OTOP3	0.05	0.078	0.073	0.019	-0.068	-0.074	-0.086	-0.09	-0.131	0.154	-0.019	0.049	-0.015	0.025	0.041	0.017	0.042	0.066	0.015	0.015	-0.062	0.083	-0.113	0.104	-0.066	-0.013	-0.054	0.199	0.168	0.162	0.194	0.134	0.212	0.287	0.262	0.28	0.293	0.303	0.261	-0.036	0.141	-0.066	-0.053	0.021	-0.041
ENSG00000182944.18	EWSR1	0.322	0.354	0.207	-0.087	-0.03	-0.322	0.039	0.018	0.1	-0.047	0.186	0.04	0.156	0.092	0.04	0.456	0.485	0.167	0.21	0.154	0.033	-0.09	-0.265	0.199	-0.212	0.073	0.109	0.196	0.194	0.147	-0.051	0.052	-0.251	0.38	0.39	0.18	0.141	0.124	0.223	-0.028	-0.043	-0.035	0.151	0.101	0.057
ENSG00000182950.3	ODF3L1	0.186	0.208	0.19	0.207	0.163	0.193	0.209	0.147	0.118							0.088	0.034	-0.009	0.155	-0.056	-0.065	0.182	-0.028	0.222	-0.012	-0.067	0.019	0.181	0.133	0.176	-0.127	-0.114	-0.115	0.241	0.3	0.171	0.411	0.368	0.264	0.278	0.261	0.145	0.203	0.17	0.216
ENSG00000182952.5	HMGN4	0.391	0.372	0.18	0.422	0.286	0.133	0.287	0.21	0.158	0.29	0.305	0.174	0.274	0.224	-0.039	0.19	0.201	0.127	-0.148	-0.097	-0.018	-0.078	0.159	-0.104	-0.17	0.097	0.125	0.385	0.352	0.256	0.151	0.26	0.169	0.273	0.271	0.073	0.099	0.116	0.291	0.193	0.112	-0.043	0.196	0.199	0.062
ENSG00000182957.16		0.272	0.309	0.278	0.121	0.166	-0.012										0.417	0.415	0.397	0.452	0.42	0.378	-0.011	-0.082	-0.095	0.112	-0.089	0.095	0.376	0.453	0.406	0.195	0.289	0.214	0.379	0.36	0.35	0.577	0.602	0.584	0.363	0.3	0.113	0.221	0.2	0.218
ENSG00000182963.11	GJC1	0.322	0.305	0.27	0.399	0.403	0.232	0.26	0.199	0.156	0.409	0.3	0.229	0.233	0.208	0.212	0.338	0.306	0.289	0.356	0.267	0.293	-0.221	-0.124	0.267	-0.104	0.078	0.069	0.121	0.216	0.184	0.047	0.056	0.112	0.359	0.312	0.298	0.435	0.335	0.448	0.288	0.276	0.255	0.254	0.157	0.25
ENSG00000182965.6	NPM1P14	0.04	0.031	0.019	-0.038	-0.002	0.041				-0.065	-0.05	-0.1	-0.021	0.048	0.036	-0.033	-0.116	-0.054	0.025	-0.01	0.053	0.056	0.067	-0.123	-0.003	-0.069	-0.003	-0.055	0.014	0.054	0.012	-0.003	0.007	-0.008	0.085	0.018	0.046	-0.084	0.055	-0.014	-0.028	0.034	0.025	0.046	-0.01
ENSG00000182968.5	SOX1	0.006	0.029	0.007	0.019	0.077	-0.041	0.046	-0.009	-0.098	0.15	0.011	-0.034	0.048	-0.097	0.012	0.04	0.071	0.043	0.122	0.122	-0.016	0.072	0.195	-0.12	-0.056	-0.066	0.008	0.104	0.095	0.138	-0.072	-0.012	-0.115	0.065	0.083	0.107	0.283	0.248	0.152	0.051	-0.045	0.099	0.044	-0.021	0.04
ENSG00000182973.19	CNOT10	0.262	0.254	0.163	0.203	0.206	-0.003	0.237	0.147	0.162	0.145	0.105	0.066	0.28	0.206	0.107	0.119	0.112	0.062	0.116	0.038	-0.026	-0.16	0.217	0.204	-0.18	0.12	0.164	0.337	0.34	0.297	0.232	0.253	0.174	0.365	0.331	0.182	0.29	0.271	0.299	-0.011	-0.018	-0.016	0.133	0.072	0.05
ENSG00000182974.3	OR4M2B	0.023	0.025	0.004	-0.04	-0.037	0.065																			-0.05	-0.004	-0.049	-0.049	0.134	-0.009	0.076	-0.079	-0.005	0.036	0.107	0.012	-0.028	0.017	0.104	-0.012	-0.028	-0.107	0.025	0.007	0.041
ENSG00000182979.18	MTA1	0.324	0.353	0.231	0.154	0.211	0.159	-0.066	-0.124	-0.078	0.008	0.174	0.301	0.117	0.054	0.119	0.254	0.217	0.165	-0.021	-0.097	0.013	-0.154	-0.071	0.219	-0.2	-0.094	0.028	0.271	0.282	0.167	0.28	0.26	0.176	0.297	0.286	0.261	0.203	0.158	0.07	0.299	0.271	0.05	0.214	0.069	-0.124
ENSG00000182983.15	ZNF662	0.261	0.252	0.185	0.225	0.176	0.207				0.423	0.372	0.436	0.31	0.241	0.269	0.178	0.203	0.155	0.197	0.18	0.176	-0.166	-0.054	0.123	-0.107	0.067	0.097	0.19	0.154	0.027	-0.013	0.028	0.075	0.281	0.281	0.197	0.252	0.142	0.202	0.267	0.19	0.275	0.27	0.106	0.212
ENSG00000182985.18	CADM1	0.282	0.297	0.213	0.284	0.174	0.229	0.145	0.072	0.032	0.364	0.32	0.333	0.012	-0.036	-0.073	0.286	0.298	0.318	0.291	0.321	0.287	-0.179	0.273	-0.191	0.012	-0.023	0.194	0.263	0.391	0.242	0.414	0.454	0.411	0.373	0.363	0.349	0.339	0.335	0.322	0.227	0.221	0.192	0.208	0.16	0.191
ENSG00000182986.14	ZNF320	0.281	0.28	0.221	0.168	0.241	-0.062	0.021	0.085	0.09	0.139	0.075	-0.023	0.068	0.069	0.112	0.054	0.048	0.147	0.081	-0.071	-0.077	-0.126	0.186	0.266	-0.219	0.01	0.081	0.132	0.076	0.062	0.13	0.184	0.109	0.211	0.167	0.051	0.239	0.169	0.084	0.077	0.092	0.101	-0.009	0.054	-0.042
ENSG00000182993.5	C12orf60	0.2	0.22	0.159	0.293	0.338	0.203	0.222	0.213	0.111	0.339	0.341	0.234	0.233	0.186	0.149	0.016	0.104	-0.015	-0.052	0.07	0.039	-0.008	0.252	-0.072	0.014	0.109	-0.047	0.098	0.112	0.04	0.012	-0.003	0.032	0.199	0.141	0.078	-0.018	-0.007	0.04	0.017	0.035	0.003	-0.028	-0.027	0.026
ENSG00000183010.17	PYCR1	0.279	0.281	0.23	0.041	0.017	0.172	0.108	0.113	0.106	0.392	0.356	0.398	0.202	0.217	0.02	0.205	0.169	0.081	-0.039	-0.046	-0.045	-0.239	-0.138	0.242	-0.155	0.051	0.047	0.417	0.46	0.393	0.322	0.333	0.25	0.298	0.308	0.229	0.176	0.216	0.133	0.239	0.219	0.102	0.351	0.309	0.06
ENSG00000183011.13	NAA38	0.279	0.306	0.254	0.169	0.191	0.189				0.057	0.227	0.161	-0.099	-0.093	-0.036	0.401	0.389	0.294	0.077	0.132	0.247	-0.009	0.192	-0.007	0.101	-0.143	0.03	0.223	0.33	0.124	0.022	0.055	0.007	0.087	0.105	0.053	0.06	0.125	0.201	0.079	0.058	0.131	-0.028	-0.163	-0.06
ENSG00000183018.9	SPNS2	0.447	0.415	0.456	0.39	0.435	0.462	0.404	0.36	0.285	0.35	0.315	0.414	0.18	0.123	0.104	-0.003	0.043	0.038	-0.014	0.094	-0.003	0.235	0.051	0.19	0.082	-0.092	-0.078	0.298	0.342	0.319	0.258	0.309	0.309	0.308	0.335	0.283	0.216	0.075	0.019	0.19	0.177	0.302	0.053	0.042	0.251
ENSG00000183019.7	MCEMP1	0.261	0.296	0.262	0.23	0.203	0.222				0.281	0.271	0.119	0.234	0.096	0.189	0.433	0.403	0.455	0.375	0.297	0.24	0.093	-0.095	0.215	-0.021	0.053	0.094	0.123	0.123	0.023	0.03	0.025	0.182	0.285	0.27	0.249	0.259	0.303	0.191	0.285	0.303	0.308	0.205	0.167	0.181
ENSG00000183020.14	AP2A2	0.207	0.235	0.117	0.154	0.222	0.127	-0.024	0.022	0.091	0.128	0.188	0.045	0.134	0.158	0.1	0.11	0.109	0.015	0.093	-0.016	-0.041	-0.033	-0.135	0.111	0.045	0.005	-0.078	0.147	0.158	-0.027	0.173	0.119	0.071	0.188	0.253	0.12	0.245	0.26	-0.06	0.3	0.156	0.195	0.339	0.198	0.027
ENSG00000183022.5	TPM3P8	0.152	0.137	0.094	0.124	0.181	0.107				0.013	0.06	0.005	0.125	0.136	-0.058	0.142	0.168	0.108	-0.054	0.007	-0.031	-0.175	-0.011	0.191	0.063	-0.157	0.067	0.047	0.032	-0.052	0.068	0.05	-0.018	0.095	0.097	0.036	0.323	0.07	0.085	-0.013	0.065	0.134	0.105	0.098	0.057
ENSG00000183023.18	SLC8A1	0.289	0.324	0.231	0.3	0.369	0.293	0.328	0.31	0.194	0.375	0.342	0.259	0.321	0.242	0.22	0.379	0.384	0.315	0.247	0.215	0.271	-0.088	-0.104	-0.124	-0.035	0.006	0.095	0.244	0.321	0.208	0.292	0.375	0.225	0.353	0.326	0.233	0.406	0.387	0.354	0.253	0.047	0.131	0.329	-0.012	0.164
ENSG00000183024.3	OR1G1	-0.035	0.01	0.017	-0.02	0.001	0.022	0.02	0.013	-0.169	0.096	0.138	-0.036	-0.052	0.008	0.078	-0.051	-0.084	-0.026	-0.012	-0.018	-0.019	-0.015	0.029	-0.083	0.06	0.026	0.001	0.062	-0.038	-0.003	0.04	0.062	-0.004	0.001	0.035	0.078	0.093	0.073	-0.041	0.037	0.041	0.013	0.011	0.021	0.034
ENSG00000183032.12	SLC25A21	0.172	0.149	0.105	0.121	0.16	0.036	0.117	0.121	0.066	0.216	0.224	-0.042	0.128	0.223	0.003	0.287	0.258	0.149	0.322	0.341	0.241	0.116	-0.142	-0.081	0.019	0.039	0.105	0.427	0.312	0.196	0.22	0.23	0.178	0.187	0.198	0.115	0.123	0.096	0.107	0.364	0.301	0.205	0.242	0.213	0.209
ENSG00000183034.13	OTOP2	-0.004	-0.018	0.051	-0.034	0.034	0.073	-0.058	0.002	0.031	0.051	0.244	-0.073	0.073	-0.054	0.094	0.155	0.217	0.174	0.004	0.085	0.035	0.021	0.072	0.039	-0.049	-0.001	-0.021	0.116	0.145	0.148	0.207	0.23	0.184	0.329	0.273	0.215	0.342	0.332	0.251	0.027	0.213	0.075	-0.012	-0.036	-0.017
ENSG00000183035.13	CYLC1	0.038	0.036	-0.025	0.052	0.037	0.055	-0.107	0.077	-0.145	-0.087	-0.081	-0.017	0.082	-0.085	-0.028	-0.012	-0.045	0.007	-0.016	-0.008	0.016	-0.021	-0.002	0.178	-0.043	0.09	0.033	-0.023	0.048	-0.093	-0.034	0.055	-0.016	-0.047	-0.004	0.013	0.025	-0.035	0.033	-0.068	-0.052	0.158	-0.067	-0.049	-0.018
ENSG00000183036.11	PCP4	0.222	0.216	0.134	0.168	0.157	0.126	0.037	0.066	0.039	-0.046	0.031	-0.123	0.178	0.144	0.216	0.288	0.284	0.252	0.19	0.169	0.211	0.118	0.179	-0.035	0.018	0.057	0.169	0.196	0.176	0.121	0.069	0.083	0.055	0.335	0.344	0.268	0.218	0.153	0.189	0.171	0.071	0.147	0.118	-0.052	0.146
ENSG00000183044.12	ABAT	0.625	0.612	0.6	0.71	0.705	0.661	0.548	0.533	0.48	0.518	0.434	0.379	0.301	0.36	0.309	0.562	0.527	0.547	0.517	0.462	0.465	-0.01	-0.033	-0.13	-0.086	0.047	0.122	0.23	0.235	0.213	0.143	0.263	0.182	0.213	0.206	0.188	0.263	0.181	0.085	0.315	0.257	0.325	0.401	0.265	0.221
ENSG00000183048.12	SLC25A10	0.292	0.323	0.285	0.217	0.181	0.238	0.021	0.013	0.059	0.267	0.065	0.115	0.196	0.142	0.173	0.476	0.486	0.455	0.197	0.179	0.182	-0.074	0.101	0.043	-0.025	-0.012	0.044	0.283	0.296	0.262	0.066	0.08	0.131	0.219	0.233	0.112	0.391	0.397	0.191	0.249	0.183	0.062	0.325	0.313	0.118
ENSG00000183049.13	CAMK1D	0.272	0.274	0.219	0.302	0.301	0.238	0.175	0.148	0.156	0.212	0.194	0.137	0.042	-0.031	-0.016	0.348	0.294	0.203	0.326	0.269	0.268	-0.107	-0.196	-0.059	-0.062	-0.021	0.028	0.23	0.242	0.114	0.156	0.143	0.083	0.27	0.272	0.225	0.049	0.099	0.116	0.372	0.359	0.355	0.375	0.254	0.36
ENSG00000183054.11	RGPD6	-0.037	-0.007	0.008	0.139	0.046	-0.073	-0.043	0.009	0.058	-0.022	0.105	-0.147	-0.018	-0.152	0.042	-0.068	0.079	0.008	0.008	-0.022	0.112	0.091	0.146	-0.017	0.082	0.014	-0.071	0.046	0.052	0.065	0.011	0.047	0.043	-0.008	0.027	0.076	-0.039	0.076	0.032	0.001	-0.122	0.03	0.034	-0.09	0.076
ENSG00000183055.5	FAM133CP	0.088	0.038	-0.02	0.039	0.029	0.038				-0.089	-0.162	-0.161	0.095	-0.015	0.087	0.222	0.121	0.13	0.012	-0.022	0.043	0.083	0.093	-0.001	0.005	-0.076	0.002	0.067	-0.002	0.035	-0.04	0.025	0.079	-0.007	0.055	0.017	-0.017	0.013	-0.046	-0.064	-0.022	0.046	0.031	0.007	-0.069
ENSG00000183060.15	LYSMD4	0.342	0.326	0.298	0.357	0.303	0.229	0.073	0.015	0.059	0.172	0.235	0.193	0.064	0.052	0.062	0.207	0.249	0.209	0.091	0.03	0.039	-0.006	-0.132	0.192	-0.025	0.061	0.027	0.3	0.342	0.28	-0.029	0.003	0.103	0.448	0.405	0.31	0.346	0.339	0.253	-0.032	0.022	0.04	-0.028	-0.079	-0.028
ENSG00000183066.14	WBP2NL	0.167	0.174	0.14	0.176	0.101	0.154	-0.005	0.092	-0.015	0.209	0.092	0.23	0.048	-0.01	0.088	0.175	0.151	0.073	0.025	0.053	-0.031	-0.075	-0.15	0.157	-0.003	0.034	-0.018	0.379	0.291	0.22	0.107	0.147	0.028	0.167	0.174	0.078	-0.147	-0.068	-0.059	0.231	0.163	0.058	0.143	0.149	0.091
ENSG00000183067.5	IGSF5	0.091	0.058	0.037	0.04	0.103	0.085				0.007	0.166	-0.113	0.126	0.162	0.124	0.112	0.036	0.071	0.118	0.063	0.139	0.044	0.216	0.03	0.04	0.008	0.004	0.126	0.095	0.056	0.124	0.043	-0.008	0.154	0.209	0.078	0.241	0.211	0.184	-0.073	-0.131	-0.025	0.022	-0.122	0.04
ENSG00000183072.10	NKX2-5	0.462	0.453	0.392	0.464	0.424	0.317	0.045	0.058	0.038	-0.065	0.004	-0.084	0.282	0.216	0.262	0.062	-0.019	0.123	0.063	0.046	-0.005	-0.046	0.015	0.07	0.018	-0.083	0.062	0.104	0.104	0.055	0.236	0.244	0.296	0.092	0.084	0.123	0.217	0.157	0.155	0.21	0.138	0.15	0.291	0.272	0.191
ENSG00000183077.15	AFMID	0.243	0.224	0.186	0.284	0.212	0.124	0.137	0.029	0.03	0.198	0.134	0.085	0.198	0.235	0.203	0.153	0.194	0.154	0.212	0.079	0.031	0.052	0.181	0.146	0.141	-0.13	0	0.428	0.429	0.406	0.291	0.31	0.268	0.21	0.226	0.159	0.08	0.188	0.08	-0.026	-0.097	0.064	0.024	-0.061	0.03
ENSG00000183087.15	GAS6	0.433	0.438	0.425	0.32	0.393	0.314	0.116	0.108	0.088	0.553	0.519	0.529	0.224	0.143	0.264	0.156	0.132	0.101	0.126	0.092	0.13	0.175	0.049	0.144	0.303	-0.086	-0.096	0.229	0.199	0.172	0.263	0.239	0.25	0.315	0.32	0.263	0.433	0.452	0.335	0.38	0.414	0.295	0.248	0.281	0.112
ENSG00000183090.5	FREM3	0.024	0.039	0.042	0.083	0.004	0.07				0.002	0.037	-0.152	-0.054	0.03	-0.013	0.099	-0.087	0.016	-0.041	-0.152	0.034	0.005	0.107	0.263	0.086	0.023	0.022	-0.102	-0.014	0.046	-0.026	-0.013	-0.006	0.042	0.113	0.048	0.095	0.115	0.122	-0.089	0.117	0.086	-0.049	-0.011	0.02
ENSG00000183091.19	NEB	0.014	0.072	0.014	-0.033	-0.01	-0.068	-0.091	-0.088	-0.052	0.017	0.097	0.04	-0.025	-0.047	-0.046	0.046	-0.041	0.073	0.058	0.052	0.057	0.185	-0.131	0.069	-0.028	-0.034	-0.081	0.294	0.325	0.385	0.236	0.277	0.405	0.429	0.385	0.327	0.286	0.252	0.139	0.209	0.184	-0.001	0.206	0.217	0.098
ENSG00000183092.16	BEGAIN	0.287	0.285	0.219	0.063	0.081	0.05	0.158	0.132	0.102	0.016	0.169	0.085	0.186	0.147	0.16	0.283	0.278	0.127	0.119	0.171	-0.06	0.022	-0.015	0.081	-0.096	-0.004	0.042	0.164	0.096	0.17	0.11	0.003	0.12	0.145	0.16	0.147	0.369	0.225	0.189	-0.087	0.099	-0.042	-0.086	-0.003	0.004
ENSG00000183098.11	GPC6	0.407	0.368	0.422	0.604	0.585	0.578	0.413	0.288	0.219	0.354	0.248	0.306	0.441	0.319	0.403	0.443	0.453	0.443	0.451	0.358	0.466	0.058	0.011	-0.048	0.042	0.079	0.08	0.305	0.383	0.296	0.27	0.306	0.307	0.433	0.439	0.417	0.565	0.562	0.626	0.492	0.393	0.41	0.522	0.437	0.5
ENSG00000183111.12	ARHGEF37	0.248	0.25	0.301	0.193	0.247	0.152	0.188	0.157	0.116	0.165	0.212	0.237	0.175	0.145	0.26	0.189	0.178	0.173	0.061	0.036	0.071	0.244	-0.071	-0.08	0.283	-0.073	0.008	0.525	0.516	0.493	0.433	0.462	0.506	0.338	0.304	0.273	0.173	0.122	0.003	0.118	0.091	0.205	0.178	0.138	0.181
ENSG00000183114.8	FAM43B	0.314	0.345	0.25	0.283	0.218	0.126	0.344	0.327	0.278	0.438	0.349	0.247	0.29	0.273	0.283	0.278	0.269	0.253	0.328	0.188	0.041	0.035	0.116	-0.035	0.078	0.026	0.007	0.151	0.08	0.057	0.02	-0.062	0.003	0.082	0.101	0.045	0.282	0.181	0.179	0.068	-0.049	0.023	0.001	0.001	-0.022
ENSG00000183117.19	CSMD1	0.111	0.093	0.075	0.079	0.057	0.018	0.149	0.224	0.065	0.065	0.202	-0.131	-0.021	-0.109	0.124	0.035	0.033	-0.061	-0.029	0.01	-0.093	-0.216	-0.061	-0.017	-0.099	0.02	-0.017	0.257	0.299	0.152	0.22	0.223	0.17	0.113	0.094	0.069	0.146	0.169	0.056	0.075	-0.093	0.015	0.079	0.024	-0.04
ENSG00000183122.5	OR2A3P	0.073	0.081	-0.03	-0.065	-0.051	0.021				0.066	-0.059	0.111	-0.009	-0.05	-0.072	0.04	0.011	-0.028	0.167	0.086	0.069	0.033	-0.067	0.027	-0.035	-0.021	0.014	0.076	0.023	0.017	0.052	0.029	-0.018	0.069	-0.012	-0.134	0.086	0.098	-0.062	0.036	0.02	0.056	-0.008	0.042	0.007
ENSG00000183128.7	CALHM3	0.168	0.143	0.137	0.126	0.078	0.028	0.077	0.007	-0.017	0.187	0.018	0.072	0.03	-0.003	0.069	0.114	0.13	0	0.126	0.075	-0.039	-0.098	0.165	-0.077	-0.007	0.014	-0.04	0.088	0.082	0.031	0.095	0.023	0.046	0.145	0.124	0.207	0.141	0.088	0.13	-0.042	0.099	0.077	-0.06	0.016	-0.044
ENSG00000183134.5	PTGDR2	0.258	0.205	0.176	0.28	0.211	0.068				0.35	0.244	0.233	0.134	0.287	0.219	0.35	0.36	0.331	0.27	0.263	0.162	0.116	0.078	0.13	-0.042	-0.018	0.018	0.028	0.198	0.05	0.073	-0.032	0	0.184	0.181	0.132	0.084	0.011	-0.016	0.268	0.131	0.126	0.061	0.008	0.064
ENSG00000183137.15	CEP57L1	0.244	0.247	0.19	0.054	0.13	0.078				0.005	0.119	0.029	0.057	0.068	-0.041	0.212	0.201	0.147	0.193	0.185	0.173	-0.102	-0.023	-0.198	-0.216	-0.042	0.001	0.202	0.081	0.186	0.208	0.081	0.166	0.253	0.262	0.175	0.397	0.234	0.307	0.284	0.283	0.243	0.186	0.07	0.074
ENSG00000183145.9	RIPPLY3	0.276	0.248	0.274	0.305	0.184	0.222				0.595	0.582	0.466	0.147	0.153	0.153	0.465	0.466	0.441	0.257	0.229	0.239	0.036	0.012	0.129	-0.037	-0.005	-0.008	0.504	0.485	0.447	0.244	0.202	0.171	0.395	0.376	0.337	0.375	0.272	0.426	0.274	0.131	0.212	0.115	0.02	0.045
ENSG00000183146.4	PRORY	-0.038	-0.045	0.01													0.208	0.167	0.139	0.222	0.202	0.111				-0.1	-0.022	0.037	0.054	0.027	0.058	0.209	0.111	0.063	-0.066	0.057	0.026	0.038	0.001	-0.024	-0.01	-0.144	-0.004	0.035	0.019	0.07
ENSG00000183148.7	ANKRD20A2	0.004	0.014	0.016	0.05	0.089	-0.005										0.118	0.025	0.037	-0.027	0.013	0.008	0.027	-0.166	0.045	-0.022	0.077	0.004	0.011	0.079	0.052	0.032	-0.02	0.065	0	0	0.039	-0.003	0.009	-0.017	0.053	0.078	-0.04	-0.036	0.073	0.006
ENSG00000183150.8	GPR19	0.508	0.51	0.472	0.284	0.298	0.262	0.39	0.361	0.31	0.096	0.172	0.273	0.302	0.305	0.327	0.24	0.292	0.201	0.042	0.113	-0.016	-0.127	-0.01	0.027	-0.046	0.059	0.082	0.382	0.3	0.297	0.426	0.404	0.313	0.296	0.29	0.235	0.422	0.384	0.424	0.495	0.447	0.36	0.534	0.444	0.399
ENSG00000183153.7	GJD3	0.367	0.341	0.268	0.273	0.242	0.163	0.13	0.177	0.134	0.063	0.038	0.098	-0.067	-0.056	-0.069	0.404	0.398	0.358	0.338	0.351	0.367	0.004	0.091	0.018	0.01	-0.024	-0.013	0.261	0.298	0.245	0.083	0.065	0.071	0.408	0.394	0.329	0.49	0.494	0.444	0.384	0.222	0.148	0.372	0.105	0.191
ENSG00000183154.1	RP11-863K10.7	0.173	0.033	0.006	0.269	0.218	0.091										-0.02	0.012	-0.066	-0.058	-0.096	-0.034	-0.064	-0.068	-0.133	-0.049	0.025	-0.072	0.016	0.168	0.063	-0.033	-0.002	0.062	0.107	0.11	0.035	-0.008	0.02	0.053	0.063	0.07	-0.034	-0.073	-0.047	0.013
ENSG00000183155.5	RABIF	0.317	0.281	0.262	0.232	0.298	0.059	0.023	-0.065	-0.06	0.128	0.322	0.13	0.11	0.055	-0.031	0.173	0.181	0.093	0.012	-0.043	0.025	-0.008	0.124	0.026	0.039	0.001	-0.019	0.177	0.202	0.132	-0.013	0.082	0.037	0.169	0.204	0.071	0.034	0.052	-0.067	0.104	0.057	0.125	0.033	0.007	-0.032
ENSG00000183160.9	TMEM119	0.569	0.541	0.564	0.553	0.556	0.575	0.426	0.434	0.409	0.602	0.539	0.455	0.418	0.369	0.383	0.403	0.419	0.409	0.293	0.209	0.323	0.49	0.106	0.048	0.292	-0.049	0.059	0.369	0.398	0.358	0.207	0.158	0.323	0.391	0.401	0.379	0.462	0.454	0.459	0.458	0.409	0.36	0.314	0.298	0.353
ENSG00000183161.6	FANCF	0.317	0.321	0.281	0.222	0.186	0.117	0.118	0.044	0.096	0.117	0.133	0.01	0.085	0.072	0.046	0.418	0.411	0.366	0.322	0.316	0.269	-0.068	-0.025	0.057	0.009	0	0.088	0.105	0.172	0.039	0.179	0.215	0.079	0.201	0.239	0.229	0.194	0.243	0.242	-0.016	0.086	0.146	0.055	0.092	0.059
ENSG00000183166.11	CALN1	0.067	0.121	0.081	0.112	-0.038	0.058	0.144	0.185	0.08	0.226	0.199	-0.107	0.083	0.051	-0.022	0.015	0.018	0.075	0.04	-0.07	0.084	-0.103	-0.026	0.093	-0.015	-0.047	0.073	0.135	0.095	-0.022	0.146	0.158	-0.001	0.163	0.201	0.111	0.31	0.252	0.214	0.246	0.204	0.124	0.176	0.074	0.017
ENSG00000183169.6	POM121L1P	-0.077	-0.037	-0.038	0.032	-0.065	-0.011	0.063	0.057	0.022	-0.049	0.031	-0.115	-0.003	0.019	-0.044	-0.019	0.08	0.025	0.006	0.049	-0.025	-0.187	0.183	0.233	0.04	0.031	-0.067	0.045	0.109	-0.013	-0.012	-0.063	-0.004	-0.041	0.014	0.003	0.063	0.039	-0.01	-0.049	-0.003	-0.072	0.015	0.006	0.037
ENSG00000183171.5	RP11-49C9.2	0.244	0.235	0.182	0.127	0.126	0.138										0.216	0.19	0.154	0.057	0.023	0.067	0.154	-0.055	-0.106	0.001	-0.104	-0.042	0.099	-0.023	0.056	-0.026	-0.012	0.016	0.177	0.255	0.048	-0.008	0.042	0.023	0.227	0.188	0.151	0.104	0.123	0.037
ENSG00000183172.9	SMDT1	0.278	0.283	0.214	0.111	0.167	-0.013				0.092	0.244	0.341	0.14	0.132	0.155	0.282	0.304	0.268	0.034	0.05	0.058	0.04	0.335	0.137	0.05	0.017	-0.034	0.305	0.318	0.199	0.092	0.097	-0.005	0.184	0.211	0.053	0.212	0.269	0.084	0.245	0.167	0.203	0.138	0.106	0.001
ENSG00000183185.9	GABRR3	-0.041	0.027	0.025	0.007	-0.056	0.058	-0.031	-0.083	-0.112	0.153	0.007	-0.077	0.009	-0.02	-0.064	0.102	0.097	0.024	0.033	0.058	-0.035	0.091	0.066	-0.057	0.015	0.042	0.014	-0.023	0.094	-0.102	-0.071	0.054	-0.004	0.024	-0.013	0.026	0.034	-0.02	0.037	0.114	-0.057	-0.026	0.023	-0.022	0.051
ENSG00000183186.8	C2CD4C	0.265	0.241	0.209	0.319	0.239	0.171	0.061	0.038	0.03	0.013	0.05	0.095	0.141	0.157	0.293	0.295	0.333	0.28	0.199	0.231	0.173	-0.116	-0.066	0.014	0.013	-0.03	0.005	0.026	0.115	0.085	0.021	-0.038	0.028	0.126	0.147	0.14	0.172	0.066	0.047	0.161	0.031	0.082	0.076	0.043	-0.002
ENSG00000183196.10	CHST6	0.501	0.487	0.475	0.433	0.454	0.303	0.317	0.269	0.256	0.417	0.272	0.32	0.246	0.256	0.179	0.435	0.387	0.357	0.41	0.411	0.153	0.117	-0.12	-0.076	0.236	0.081	0.041	0.361	0.391	0.337	0.175	0.18	0.209	0.272	0.226	0.176	0.365	0.284	0.238	-0.033	-0.084	-0.098	-0.077	0.017	-0.033
ENSG00000183199.6	HSP90AB3P	0.299	0.293	0.196	0.342	0.347	0.331				0.226	0.214	0.108	0.151	0.175	0.071	0.453	0.412	0.483	0.019	0	-0.057	-0.185	-0.034	0.195	0.048	0.064	-0.073	0.144	0.114	0.081	0.07	0.139	0.066	0.228	0.256	0.171	0.135	0.155	0.121	-0.049	0.008	0.112	-0.034	-0.034	0.032
ENSG00000183206.17	POTEC	0.178	0.16	0.128	0.239	0.239	0.1				0.254	0.26	0.232	0.049	-0.015	-0.002	-0.038	-0.106	-0.077	-0.06	-0.065	0.008	-0.019	-0.019	-0.057	-0.004	0.065	-0.007	0.015	-0.016	0.014	-0.083	-0.1	-0.073	-0.1	-0.047	0.047	-0.019	0.012	-0.006	0.025	0.118	-0.01	0.013	-0.035	0.014
ENSG00000183207.14	RUVBL2	0.263	0.313	0.164	0.147	0.123	0.221	-0.047	-0.043	-0.06	0.318	0.23	0.125	0.184	0.132	0.009	0.211	0.211	0.045	0.035	0.034	0.012	-0.238	0.196	0.11	-0.137	0.064	0.17	0.265	0.307	0.155	-0.009	0.007	-0.058	0.23	0.228	0.066	0.1	0.098	0.038	0.255	0.307	0.039	0.419	0.378	-0.018
ENSG00000183208.12	GDPGP1	0.185	0.141	0.142	0.176	0.188	0.048				0.074	0.042	-0.043	0.133	0.144	0.083	0.235	0.319	0.344	0.109	0.071	0.158	0.076	0.189	0.01	-0.001	-0.046	-0.001	0.391	0.344	0.256	0.085	0.132	0.103	0.246	0.234	0.147	0.176	0.092	0.207	0.023	0.043	0.076	-0.016	0.073	0.035
ENSG00000183230.17	CTNNA3	0.014	0.056	0.013	0.166	0.013	0.079	-0.13	0.007	0.01	0.094	0.077	0.11	0.117	0.045	-0.004	0.145	0.099	0.077	0.11	0.185	-0.007	-0.011	0.147	-0.094	0.031	0.044	0.001	0.165	0.258	0.186	0.06	0.032	0.096	0.112	0.188	-0.007	0.188	0.171	0.088	-0.132	0.006	0.163	-0.054	0.005	0.029
ENSG00000183239.5	RP5-1120P11.4	-0.001	0.066	0.053	0.189	0.136	0.036										0.299	0.32	0.24	-0.182	-0.204	-0.119	0.027	-0.023	0.03	-0.042	-0.059	0.013	0.024	-0.013	-0.057	0.087	0.047	-0.026	0.114	0.057	0.017	0.219	0.148	-0.006	-0.144	-0.043	-0.063	0.044	-0.013	0.008
ENSG00000183242.12	WT1-AS	0.227	0.144	0.179	0.208	0.075	0.158				0.156	0.179	0.217	0.194	0.177	0.137	-0.055	0.032	0.015	0.045	0.171	0.031	0.048	0.244	-0.023	0.048	-0.009	-0.002	0.1	0.028	0.018	0.043	0.008	0.021	0.133	0.15	0.074	0.031	0.079	0.016	0.21	0.189	0.064	0.24	0.022	0.066
ENSG00000183246.7	RIMBP3C	-0.001	0.023	-0.021	-0.02	0.045	-0.029				0.217	0.022	-0.037	0.084	0.004	-0.002	0.063	0.042	0.032	0.044	0.013	-0.05	0.271	0.08	0.061	-0.107	0.077	-0.007	0.044	0.039	0.006	0.024	0.003	0.08	-0.015	0.02	-0.02	-0.042	-0.028	0.062	-0.007	0.168	0.085	0.004	-0.039	0.02
ENSG00000183248.12	PRR36	0.46	0.436	0.407	0.484	0.498	0.432				0.49	0.438	0.282	0.221	0.176	0.153	0.165	0.149	0.16	0.208	0.151	0.05	-0.117	-0.066	0.155	-0.093	0.016	0.028	0.345	0.338	0.281	0.201	0.174	0.152	0.388	0.408	0.413	0.435	0.417	0.52	0.268	0.14	0.186	0.271	0.13	0.161
ENSG00000183249.8	NF1P3	-0.022	-0.051	0.005	-0.061	-0.103	-0.032							-0.003	-0.013	0.051	-0.038	0.122	0.104	-0.008	0.009	0.018	-0.249	-0.145	-0.167	-0.142	0.024	-0.035	-0.134	-0.059	-0.054	-0.036	-0.098	0.065	0.036	0.024	-0.046	-0.042	-0.015	0.015	0.083	-0.019	0.173	-0.056	-0.002	-0.01
ENSG00000183250.12	LINC01547	0.207	0.204	0.091	0.242	0.259	0.191				0.246	0.266	0.185	0.176	0.144	0.048	0.369	0.356	0.244	0.307	0.339	0.136	0.055	0.001	0.049	0.073	-0.035	-0.037	0.214	0.271	0.144	0.216	0.124	0.227	0.266	0.151	0.146	0.152	0.203	0.265	0.228	0.195	0.232	0.179	0.014	0.136
ENSG00000183251.4	OR51B4	0.051	-0.009	-0.034	0.059	-0.04	-0.032	-0.119	-0.042	-0.064	0.09	0.002	-0.037	-0.017	0.05	0.019	0.076	0.034	0.085	0.087	0.045	0.007	-0.041	-0.129	0.127	0.015	0.002	0.026	0	0.13	0.058	0.026	0.112	0.064	-0.062	0.011	-0.046	0.185	0.082	0.004	0.075	0.11	0	0.032	0.099	0.097
ENSG00000183255.12	PTTG1IP	0.309	0.308	0.092	0.436	0.424	0.317	0.272	0.172	0.152	0.547	0.382	0.339	0.198	0.181	0.001	0.208	0.219	0.157	-0.006	0.126	0.082	0.087	-0.042	-0.178	0.179	0.066	0.064	0.108	0.115	0.045	0.023	0.104	-0.07	0.403	0.428	0.187	0.571	0.529	0.313	0.13	-0.022	-0.032	-0.004	-0.134	0.075
ENSG00000183258.12	DDX41	0.199	0.232	0.103	0.082	0.079	0.057	0.006	0.02	0.006	0.138	0.117	-0.125	0.081	0.065	-0.001	0.157	0.149	-0.041	0.064	0.095	0.138	-0.073	-0.006	0.282	0.131	0.058	-0.014	0.294	0.317	0.2	-0.11	-0.07	-0.002	0.147	0.152	0.05	0.226	0.115	-0.059	-0.065	0.051	-0.056	0.099	-0.04	-0.103
ENSG00000183260.7	ABHD16B										-0.169	-0.028	0.009	-0.122	-0.02	0.009
ENSG00000183269.5	OR52E8	-0.068	0.013	-0.018	-0.019	0.085	0.057				-0.173	0.027	0.111	-0.029	0.051	-0.04	-0.055	-0.012	-0.097				-0.09	0.197	0.21	0.019	0.025	0.09	-0.012	-0.116	0.127	0.091	0.051	0.093	0.048	0.043	0.028	-0.107	-0.136	-0.026	0.021	0.013	0.019	0.052	0	-0.031
ENSG00000183273.7	CCDC60	0.084	0.017	0.003	0.009	-0.038	-0.015	0.046	0.05	-0.096	0.02	0.144	0.054	0.141	0.106	0.078	0.273	0.28	0.394	0.463	0.443	0.481	-0.161	0.057	-0.165	-0.033	0.01	0.007	0.289	0.359	0.326	0.287	0.337	0.26	0.209	0.187	0.199	0.373	0.323	0.231	0.215	0.243	0.11	0.407	0.362	0.203
ENSG00000183281.14	PLGLB1	0.085	0.027	0.048	0.053	0.157	0.121				-0.072	0.177	0.082	0.002	-0.006	0.039	-0.007	0.043	0.127	-0.006	-0.004	0.048	-0.059	-0.161	0.214	0.102	-0.037	0.018	0.092	0.091	0.097	0.126	0.098	0.052	0.183	0.09	0.069	0.093	0.058	-0.14	-0.021	0.133	0.094	0.027	0.098	0.095
ENSG00000183283.16	DAZAP2	0.51	0.525	0.367	0.46	0.483	0.303	0.36	0.361	0.325	0.352	0.271	0.105	0.227	0.269	0.129	0.128	0.145	0.024	-0.19	0.007	0.117	0.409	0.227	-0.172	0.218	-0.047	-0.038	0.183	0.307	0.081	-0.095	0.006	-0.021	0.201	0.204	0.177	0.08	0.081	-0.083	0.125	0.029	0.088	-0.111	-0.055	0.115
ENSG00000183287.14	CCBE1	0.137	0.115	0.123	0.085	0.104	-0.032	0.085	0.152	0.024	0.182	0.247	-0.001	0.124	0.124	0.099	0.379	0.4	0.312	0.44	0.344	0.23	-0.025	0.065	0.043	-0.022	0.007	0.03	0.39	0.361	0.37	-0.063	-0.02	0.151	0.26	0.28	0.143	0.334	0.36	0.283	0.199	0.038	0.169	0.171	0.054	0.106
ENSG00000183291.17	SEP15	0.144	0.173	-0.014	0.088	0.133	-0.044										0.242	0.245	0.119	-0.09	0.029	0.216	0.061	0.238	-0.115	0.189	0.033	0.046	0.133	0.143	-0.03	0.036	0.009	-0.195	0.415	0.398	0.222	0.196	0.246	0.274	0.012	0.003	0.044	0.029	-0.058	0.259
ENSG00000183292.13	TISP43	-0.016	0.076	0.011	-0.007	0.053	-0.066										0.029	0.052	-0.039	-0.059	0.015	-0.044	-0.082	-0.033	-0.135	-0.014	-0.046	-0.016	0.006	-0.103	-0.018	0.056	-0.052	-0.031	-0.101	-0.027	-0.038	0	-0.02	-0.065	0.11	0	-0.131	-0.005	0.067	-0.003
ENSG00000183298.5	RP11-556K13.1	0.094	0.107	0.091	0.177	0.292	0.256										0.145	0.186	0.051	-0.018	-0.006	-0.138	-0.088	0.125	0.106	-0.039	-0.027	-0.015	0.213	0.151	0.059	-0.047	-0.006	-0.047	0.234	0.251	0.103	0.019	-0.08	-0.052	-0.127	-0.076	-0.014	0.011	-0.063	-0.052
ENSG00000183303.2	OR5P2	-0.02	0.018	0.05	0.021	0.01	-0.056	-0.049	0.017	-0.075	-0.234	0.114	0.048	-0.083	0.022	0.002	0.017	0.046	0.004	0	0.025	0.066	-0.016	-0.072	0.013	-0.054	0.007	0.038	0.01	0.046	-0.01	0.008	0.018	-0.005	0.018	0.1	0.201	0.083	0.111	0.041	0.078	-0.019	-0.07	0.027	0.08	-0.052
ENSG00000183304.10	FAM9A	0.05	0.022	0.012	0.063	0.041	0.003	-0.041	-0.056	-0.086	0.07	0.011	0.056	-0.016	-0.105	-0.087	0.031	0.051	0.019	0.105	0.049	0.024	0.258	-0.102	0.026	-0.025	0.046	-0.027	0.074	0.025	0.033	-0.093	-0.018	-0.034	0.093	0.021	0.012	0.004	-0.006	0.136	0.134	0.108	-0.012	0.091	0.073	-0.017
ENSG00000183305.13	MAGEA2B	0.043	0.016	-0.024	-0.009	0.005	-0.011				0.091	-0.044	-0.041	0.025	0.012	-0.068	-0.063	0.088	0.019	0.016	0.021	-0.007	-0.077	-0.333	-0.195				-0.073	0.033	-0.032	0.01	-0.018	0.055	-0.04	0.022	0.01	0.075	0.041	-0.046	0.078	0.166	0.014	-0.036	0.059	0.011
ENSG00000183307.4	CECR6	0.267	0.198	0.187	0.319	0.159	0.236	0.021	0.027	-0.058							0.199	0.264	0.216	0.087	0.105	0.049	-0.098	-0.139	0.037	-0.126	-0.019	-0.041	0.208	0.186	0.007	0.07	0.091	0.148	0.216	0.193	0.101	0.097	-0.014	0.119	0.245	-0.084	0.004	0.134	0.037	0.029
ENSG00000183308.6	AC005037.3	-0.012	-0.025	0.011	0.015	-0.045	-0.027										0.228	0.224	0.012	-0.01	0.008	0.027	-0.002	0.013	-0.034	0.001	-0.043	0.064	0.065	-0.099	0.095	0.033	-0.032	-0.026	-0.006	0.087	0.07	0.103	0.056	0.005	-0.092	-0.126	-0.055	-0.025	0.005	-0.016
ENSG00000183309.12	ZNF623	0.335	0.314	0.32	0.253	0.098	0.038	-0.081	-0.016	-0.045	0.341	0.295	0.305	0.141	0.136	0.011	0.367	0.365	0.301	0.398	0.403	0.215	-0.05	-0.081	0.007	-0.127	0.08	-0.103	0.256	0.327	0.21	0.069	0.147	0.063	0.121	0.153	0.008	0.224	0.321	0.319	0.163	0.062	-0.117	0.103	-0.011	0.071
ENSG00000183310.3	OR2T34	-0.022	0.009	-0.031	0.052	0.022	0.096				-0.04	0.045	0.055	-0.04	0.004	-0.017	-0.04	-0.011	0.165							0.044	-0.051	-0.025	0.13	-0.016	-0.016	0.088	0.007	-0.073	-0.052	-0.062	0.002	0.012	0	0.005	0.051	-0.079	-0.026	0.029	0.074	0.017
ENSG00000183313.4	OR52L1	0.025	0.027	-0.006	-0.043	0.028	0.08				0.06	0.003	0.134	0.056	-0.049	-0.032	0.028	0.055	0.089	0.02	0.048	-0.029	-0.176	0.009	-0.201	-0.01	-0.044	0.028	0.007	0.099	-0.003	0.015	0.085	0.071	0.025	0.011	0.11	0.066	0.096	0.106	-0.008	-0.076	-0.028	-0.021	-0.039	-0.026
ENSG00000183317.17	EPHA10	0.385	0.355	0.324	0.49	0.436	0.301	0.194	0.249	0.186	0.224	0.052	0.195	0.073	0.063	0.003	0.235	0.188	0.18	0.288	0.188	0.091	-0.032	-0.066	-0.003	-0.008	0.008	0.061	0.268	0.261	0.209	0.166	0.171	0.112	0.339	0.348	0.256	0.305	0.204	0.219	0.255	0.169	0.204	0.295	0.167	0.209
ENSG00000183318.11	SPDYE4	0.103	0.093	0.051	0.028	0.015	0.002				-0.054	0.068	-0.083	0.007	-0.032	0.103	0.065	-0.004	0.013	0.021	0.007	0.044	-0.105	0.198	-0.202	0.023	0.015	0.013	0.061	0.079	0.037	-0.01	0.133	-0.082	0.026	0.172	0.014	0.037	0.126	0.033	-0.001	-0.105	-0.083	-0.006	-0.016	0.04
ENSG00000183323.13	CCDC125	0.651	0.628	0.574	0.601	0.597	0.472	0.494	0.445	0.435	0.494	0.407	0.248	0.252	0.257	0.218	0.115	0.075	0.083	0.102	0.132	-0.03	0.057	0.308	0.215	-0.043	-0.018	0.04	0.324	0.426	0.297	0.186	0.25	0.199	0.327	0.385	0.298	0.253	0.239	0.248	0.236	0.165	0.228	0.359	0.076	0.203
ENSG00000183324.11	REC114	0.003	0.037	0.026	-0.008	0.028	0.007				0.144	0.023	-0.1	-0.02	0.035	0.076	-0.013	0.07	0.09	0.027	-0.038	-0.037	0.087	-0.186	-0.008	-0.066	0	-0.083	0.117	0.123	-0.044	0.154	0.089	0.042	0.106	-0.001	-0.008	-0.033	-0.041	0.058	-0.06	0.023	-0.054	-0.008	-0.041	0.022
ENSG00000183336.8	BOLA2										-0.04	0.087	0.05	0.029	0.013	0.049
ENSG00000183337.17	BCOR	0.265	0.282	0.296	0.135	0.181	0.211	0.152	0.178	0.206	0.232	0.15	0.294	-0.084	-0.016	-0.031	0.31	0.325	0.195	0.114	0.068	-0.049	0.076	0.01	0.179	-0.076	-0.021	0.027	0.321	0.39	0.272	0.011	0.12	0.053	0.255	0.199	0.231	0.285	0.313	0.259	0.065	-0.06	0.038	0.013	-0.119	-0.057
ENSG00000183340.7	JRKL	0.577	0.552	0.447	0.575	0.492	0.453	0.333	0.271	0.269	0.608	0.563	0.499	0.17	0.223	0.157	0.453	0.449	0.408	0.079	0.166	0.124	0.052	-0.188	-0.077	-0.008	-0.067	-0.223	0.076	0.17	0.04	0.115	0.156	0.125	0.153	0.138	0.175	-0.128	-0.122	0.004	-0.081	-0.076	-0.134	-0.046	0.015	0.083
ENSG00000183346.9	C10orf107	0.392	0.363	0.372	0.373	0.389	0.34	0.186	0.185	0.114							0.137	0.142	0.021	0.173	0.054	0.027	0.15	-0.005	0.009	0.053	0.107	0.105	0.076	0.137	0.071	0.152	0.132	0.098	0.157	0.197	0.179	0.214	0.163	0.159	0.464	0.467	0.463	0.413	0.404	0.545
ENSG00000183347.15	GBP6	0.297	0.284	0.253	0.421	0.433	0.339	0.059	0.111	0.081	0.275	0.203	0.138	0.355	0.379	0.322	0.193	0.268	0.124	0.345	0.306	0.191	0.084	0.041	-0.135	0.035	0.048	0.055	0.268	0.192	0.194	0.225	0.191	0.438	0.58	0.579	0.529	0.677	0.679	0.611	0.191	0.133	0.298	0.166	0.139	0.195
ENSG00000183354.12	KIAA2026	0.212	0.255	0.157	0.066	-0.005	-0.012	-0.075	0.046	0.022							0.391	0.394	0.382	0.002	0.067	0.004	0.192	-0.166	0.083	0.059	-0.065	-0.091	0.18	0.277	0.278	-0.007	0.028	0.013	0.221	0.2	0.134	0.215	0.132	0.051	0.132	-0.05	-0.022	0.066	-0.051	-0.026
ENSG00000183378.12	OVCH2	0.314	0.308	0.325	0.321	0.266	0.278				0.039	0.129	0.307	0.249	0.225	0.3	-0.01	-0.023	0.034	0.022	0.012	0.012	-0.046	0.121	0.154	-0.021	-0.003	0.042	-0.019	0.099	0.023	0.066	0.018	-0.025	0.28	0.209	0.238	0.296	0.216	0.264	0.076	0.112	-0.075	0.166	0.193	0.079
ENSG00000183379.9	SYNDIG1L	0.185	0.111	0.044	0.009	0.057	0.06				0.19	0.174	0.079	-0.105	-0.053	0.042	0.058	0.06	0.019	0.134	0.046	-0.005	-0.07	-0.185	-0.09	-0.015	0.021	0.046	0.16	0.095	0.002	0.025	-0.066	0.01	0.242	0.365	0.222	0.218	0.195	0.132	0.355	0.351	0.259	0.361	0.364	0.26
ENSG00000183385.9	TTTY8	0.089	0.037	-0.014													-0.123	0.01	-0.086				0.164	0.155	-0.337				0.113	0.003	0.068	-0.029	-0.038	-0.063	-0.046	-0.046	0.033	0.064	-0.024	0.027	-0.055	0.094	0.067	0.006	0.026	-0.013
ENSG00000183386.10	FHL3	0.477	0.464	0.37	0.441	0.412	0.311	0.272	0.181	0.179	0.503	0.423	0.441	0.164	0.158	0.155	0.288	0.318	0.284	0.445	0.412	0.345	0.182	-0.062	0.197	-0.004	0.152	0.164	0.388	0.424	0.315	0.26	0.224	0.358	0.477	0.472	0.319	0.454	0.415	0.275	0.305	0.203	0.045	0.299	0.266	0.083
ENSG00000183389.5	OR56A4	0.022	0.071	-0.009	0.002	-0.029	0.009				-0.068	-0.02	0.007	0.073	-0.035	0.032	-0.029	-0.078	0.004	0.036	-0.012	-0.014	0.09	0.079	-0.071	0.017	0.027	-0.039	-0.081	-0.096	-0.03	-0.069	-0.125	0.024	-0.034	0.089	-0.071	0.058	-0.033	-0.041	0.033	0.103	-0.121	-0.001	-0.04	-0.061
ENSG00000183395.5	PMCH	0.039	-0.01	0.013	-0.03	0.006	-0.022	0.144	0.155	0.05	-0.11	-0.107	-0.01	0.058	-0.029	0.003													0.103	-0.039	0	0.038	-0.055	-0.02	-0.037	0.018	-0.053
ENSG00000183396.4	TMEM89	0.074	0.107	0.091	-0.03	-0.031	0.066	0.129	0.043	-0.072	0.02	0.07	-0.067	0.06	0.042	0.04	0.226	0.252	0.15	0.205	0.242	0.211	-0.001	0.154	0.111	-0.085	0.04	0.021	0.07	0.014	0.024	0.07	0.051	-0.005	0.101	0.174	0.121	0.192	0.09	0.158	-0.018	-0.073	-0.049	0.029	-0.064	0.023
ENSG00000183397.5	C19orf71	0.291	0.279	0.355	0.162	0.226	0.132	0.031	0.102	0.106							0.226	0.209	0.17	0.027	-0.035	0.028	-0.049	-0.217	0.143	0.014	-0.099	0.045	0.171	0.209	0.137	0.201	0.295	0.127	0.269	0.331	0.238	-0.043	0.007	-0.065	0.113	0.097	0.135	0.129	0.118	0.064
ENSG00000183401.12	CCDC159	0.483	0.482	0.442	0.497	0.508	0.323	0.391	0.372	0.329	0.505	0.297	0.216	0.283	0.318	0.328	0.301	0.256	0.234	0.277	0.261	0.216	0.088	0.091	0.063	0.064	-0.013	-0.099	0.339	0.348	0.206	0.127	0.102	0.223	0.234	0.261	0.202	0.116	0.087	0.038	0.37	0.358	0.316	0.408	0.411	0.128
ENSG00000183421.12	RIPK4	0.467	0.466	0.442	0.524	0.523	0.466	0.226	0.233	0.2	0.109	0.099	0.212	-0.059	-0.052	0.031	0.214	0.169	0.151	-0.013	0.018	-0.176	0.065	0.144	-0.174	-0.055	0.041	0.021	0.042	0.065	0.108	0.246	0.233	0.234	0.318	0.297	0.215	0.302	0.278	0.19	0.109	-0.017	-0.019	0.101	-0.105	0.01
ENSG00000183423.12	LRIT3	0.209	0.178	0.152	0.275	0.238	0.133				0.229	0.097	0.041	0.148	0.219	0.108	0.132	0.067	0.081	-0.031	-0.049	-0.014	-0.037	0.139	-0.052	-0.074	-0.021	-0.009	0.097	0.059	0.015	0.018	0.014	-0.016	0.201	0.142	0.129	-0.001	0.04	0.068	0.128	0.139	0.14	0.133	0.158	0.169
ENSG00000183426.17	NPIPA1	0.275	0.275	0.253	-0.053	-0.003	0.086				0.068	0.245	0.147	0.313	0.316	0.228	0.284	0.282	0.192	0.176	0.249	0.06	0.041	0.164	0.296	0.023	-0.05	-0.019	0.3	0.25	0.255	0.195	0.129	0.18	0.31	0.331	0.231	0.115	0.09	0.036	0.257	0.138	0.177	0.153	0.139	0.04
ENSG00000183431.12	SF3A3	0.536	0.533	0.313	0.585	0.593	0.26	0.392	0.335	0.364	0.257	0.208	0.229	0.197	0.168	0.108	0.101	0.144	0.084	-0.032	-0.03	0.094	-0.092	0.076	-0.206	-0.207	0.109	0.248	0.216	0.253	0.131	-0.022	0.08	0.077	0.238	0.198	0.019	0.244	0.167	0.143	0.092	0.157	0.051	0.125	0.128	0.005
ENSG00000183432.6	ZBTB8OSP1	0.015	0.033	0.022	-0.05	-0.1	0.043				-0.013	-0.033	0.087	-0.04	-0.016	0.049	0.075	0.081	0.008	-0.007	-0.037	0.026	0.006	0.016	-0.17	0.03	-0.075	-0.061	-0.029	0.144	0.063	0.043	0.029	-0.024	-0.01	-0.006	0.069	0.134	-0.039	0.051	0.055	0.039	-0.046	-0.063	-0.05	0.012
ENSG00000183434.10	TFDP3	0.16	0.142	0.152	0.093	0.153	0.124	0.045	0.021	-0.027	0.08	0.247	0.138	0.15	0.213	0.063	-0.068	-0.008	0.054	-0.047	0.047	-0.047	-0.039	-0.062	-0.029	0.034	0.034	-0.032	0.071	0.089	0.037	-0.012	0.017	-0.083	-0.065	-0.011	-0.063	0.05	0.069	0.016	-0.172	-0.074	0.024	-0.045	0.007	-0.009
ENSG00000183439.9	TRIM61	0.276	0.303	0.194	0.372	0.295	0.19	-0.009	0.044	0.017	0.419	0.449	0.22	0.248	0.23	0.001	0.287	0.343	0.211	0.422	0.38	0.166	-0.084	0.152	0.064	-0.035	0.094	0.05	0.212	0.234	0.113	0.008	0.118	0.12	0.266	0.265	0.279	0.396	0.313	0.262	0.183	0.193	0.057	0.087	0.076	-0.07
ENSG00000183444.10	OR7E38P	0.145	0.209	0.119	-0.182	-0.168	0.117				0.384	0.225	0.181	0.096	0.044	-0.056	0.207	0.271	0.262	0.212	0.231	0.13	0.034	-0.124	0.135	-0.105	0.011	-0.046	0.189	0.213	0.092	0.153	0.178	0.11	0.33	0.35	0.237	0.026	0.073	0.067	0.056	0.134	-0.006	-0.104	-0.038	-0.014
ENSG00000183454.18	GRIN2A	0.191	0.234	0.046	0.187	0.171	0.065	0.126	0.117	0.079	0.177	0.01	0.196	0.054	-0.004	0.049	0.085	0.059	-0.013	0.055	0.05	-0.065	0.087	-0.162	-0.138	0.047	-0.018	0.041	0.241	0.283	0.213	0.127	0.109	0.119	0.184	0.129	0.128	0.068	0.084	0.088	-0.038	0.116	-0.115	0.075	-0.026	0.042
ENSG00000183458.14	RP11-958N24.1	0.26	0.246	0.256	0.143	0.22	0.145										0.378	0.353	0.314	0.077	0.12	0.025	0.268	-0.05	0.006	0.044	0.015	-0.048	0.234	0.272	0.165	0.034	0.109	0.067	0.348	0.387	0.288	-0.056	-0.005	-0.052	0.061	0.013	-0.03	0.048	0.083	-0.062
ENSG00000183463.6	URAD	0.161	0.036	0.026	0.061	0.028	0.002				0.178	-0.004	-0.097	0.068	0.005	0.058	0.324	0.304	0.252	0.156	0.13	0.206	-0.071	-0.117	-0.12	-0.065	0.096	-0.063	-0.014	0.073	-0.078	-0.033	0.027	0.035	0.019	0.029	0.071	0.086	0.018	-0.016	-0.009	-0.074	0.163	-0.008	0.039	0.003
ENSG00000183470.9	FLJ40288	0	-0.012	-0.018	-0.031	0.034	0.009				-0.074	0.034	0.128	0.004	-0.058	-0.05	-0.023	0.031	-0.081	0.032	0.021	0.024	0.081	-0.137	0.127	-0.073	-0.042	0.011	0.052	-0.048	0.003	0.055	-0.007	0.023	0.034	0.07	0.05	0.04	0.042	0.119	0.017	0.058	0.039	0.028	0.012	0.029
ENSG00000183474.16	GTF2H2C	0.301	0.303	0.2	0.351	0.285	0.197				0.231	0.128	0.03	-0.009	0.003	-0.001	0.179	0.233	0.097	0.129	0.1	0.11	-0.096	-0.007	-0.028	-0.05	0	0.023	0.102	0.168	0.111	-0.019	0.006	0.017	0.37	0.317	0.234	0.219	0.054	0.146	-0.074	-0.022	0.052	0.127	-0.014	0.002
ENSG00000183475.13	ASB7	0.215	0.241	0.193	0.024	0.037	0.023	0.032	0.047	0.052	0.005	0.144	0.043	0.037	0.075	-0.014	0.072	0.082	0.13	-0.035	-0.001	0.168	-0.028	0.103	-0.126	-0.034	0.071	-0.043	0.188	0.209	0.146	-0.104	-0.081	-0.063	0.046	0.056	0.044	0.033	0.131	0.013	0.07	0.157	-0.014	0.021	0.146	0.101
ENSG00000183476.12	SH2D7	0.192	0.157	0.12	0.202	0.179	0.102				-0.073	-0.011	0.152	0.086	0.111	-0.039	0.135	0.155	0.147	0.079	0.062	0.014	0.22	-0.045	0.084	0.089	0.054	-0.064	0.041	-0.011	0.097	-0.029	0.013	-0.012	0.214	0.214	0.181	0.364	0.166	0.149	0.083	0.069	-0.053	0.034	-0.018	0.092
ENSG00000183479.12	TREX2	0.38	0.41	0.327	0.308	0.356	0.204	0.094	0.071	0.034	0.176	0.147	0.125	0.077	0.073	0.014	0.234	0.225	0.16	0.116	0.073	0.088	-0.048	-0.132	0.062	0.068	0.034	0.073	0.433	0.438	0.426	0.275	0.32	0.38	0.18	0.17	0.139	0.126	0.034	0.004	0.176	0.156	0.032	0.09	-0.002	0.08
ENSG00000183484.12	GPR132	0.415	0.409	0.406	0.22	0.215	0.273	0.48	0.382	0.284	0.433	0.497	0.45	0.169	0.31	0.187	0.35	0.368	0.274	0.396	0.419	0.389	-0.124	0.065	0.284	0.146	0.023	0.162	0.199	0.218	0.084	0.162	0.117	0.155	0.447	0.437	0.449	0.518	0.474	0.492	0.377	0.274	0.119	0.249	0.211	0.111
ENSG00000183486.13	MX2	0.4	0.385	0.352	0.359	0.427	0.389	0.285	0.272	0.21	0.232	0.216	0.211	0.261	0.268	0.223	0.161	0.195	0.142	0.333	0.261	0.252	0.29	0.138	0.024	0.096	-0.023	0.024	0.412	0.411	0.418	0.301	0.285	0.328	0.138	0.099	0.071	0.244	0.289	0.105	0.346	0.272	0.222	0.101	0.112	-0.023
ENSG00000183495.14	EP400	0.214	0.275	0.262	0.097	0.166	0.004	0.092	0.105	0.111	0.114	0.038	0.113	0.055	0.034	-0.001	0.245	0.244	0.116	0.11	0.047	-0.076	-0.023	-0.164	-0.083	-0.133	-0.117	-0.079	0.208	0.319	0.223	0.043	-0.001	0.041	0.336	0.368	0.269	0.146	0.137	0.039	0.218	0.216	0.088	0.231	0.193	0.065
ENSG00000183496.6	MEX3B	0.352	0.34	0.336	0.334	0.298	0.325	0.184	0.146	0.082	0.149	0.066	0.27	0.297	0.188	0.273	0.403	0.388	0.41	0.357	0.287	0.313	-0.022	-0.062	0.148	0.001	0.054	0.054	0.418	0.503	0.384	0.274	0.268	0.304	0.247	0.267	0.21	0.436	0.359	0.38	0.177	0.033	0.071	0.249	0.113	0.082
ENSG00000183506.17	PI4KAP2	0.253	0.282	0.205	0.035	0.025	0.002	-0.014	-0.014	0.041	-0.066	0.045	0.047	0.132	0.074	0.062	0.323	0.349	0.246	0.055	0.12	0.066	0.016	0.051	0.042	-0.021	-0.013	-0.162	0.252	0.201	0.147	0.095	0.109	0.087	0.351	0.381	0.261	0.174	0.189	0.191	0.19	-0.007	0.189	0.208	0.04	0.07
ENSG00000183508.5	FAM46C	0.439	0.448	0.453	0.447	0.448	0.39	0.36	0.349	0.124							0.432	0.422	0.41	0.351	0.343	0.327	0.099	-0.044	-0.042	0.005	-0.061	0.126	0.296	0.399	0.387	0.26	0.324	0.364	0.488	0.496	0.513	0.544	0.475	0.47	0.4	0.409	0.295	0.153	0.149	0.154
ENSG00000183513.9	COA5	0.276	0.318	0.14	0.191	0.231	0.088				0.224	0.315	0.227	0.09	0.098	0.166	0.283	0.328	0.21	0.141	0.162	0.171	-0.021	0.261	-0.078	-0.133	0.048	0.106	0.448	0.435	0.387	0.391	0.418	0.287	0.376	0.373	0.261	0.167	0.296	0.29	0.051	-0.042	0.058	-0.001	-0.16	0.022
ENSG00000183514.4	TDGF1P2	-0.005	0.027	0.032	-0.01	-0.023	-0.082										0.025	0.054	0.013	0.03	0	-0.033	0.151	0.084	-0.011	-0.079	0.004	0.016	-0.131	-0.029	-0.018	-0.039	0.141	0.017	-0.008	-0.041	0.03	0.03	-0.069	0.038	0.046	-0.069	0.013	0.049	-0.047	-0.03
ENSG00000183520.12	UTP11L	0.575	0.599	0.446	0.527	0.536	0.251	0.284	0.264	0.246							0.303	0.306	0.193	0.109	0.199	0.232	-0.124	0.194	0.019	-0.176	0.142	0.112	0.262	0.364	0.209	-0.104	0.077	0.008	0.268	0.24	-0.001	0.111	0.121	0.136	0.229	0.256	0.048	0.261	0.237	0.07
ENSG00000183527.12	PSMG1	0.617	0.617	0.575	0.583	0.602	0.569				0.518	0.502	0.503	0.242	0.281	0.134	0.242	0.221	0.175	0.161	0.125	0.143	0.001	0.126	0.016	-0.036	0.107	0.061	0.307	0.391	0.195	0.099	0.247	0.018	0.216	0.209	-0.027	0.13	0.226	0.32	0.121	0.152	0.07	0.32	0.265	0.122
ENSG00000183530.14	PRR14L	0.186	0.266	0.234	0.116	0.112	-0.044				-0.155	-0.009	-0.035	-0.021	-0.055	-0.098	0.199	0.18	0.151	0.062	0.068	-0.03	0.05	-0.146	0.025	-0.012	-0.055	-0.062	0.367	0.411	0.233	-0.017	-0.059	0.108	0.363	0.362	0.29	0.26	0.209	0.193	0.13	0.116	-0.013	0.135	0.12	0.045
ENSG00000183535.9	COL18A1-AS1	0.01	0.054	0.061	-0.037	-0.063	-0.064				-0.06	-0.12	0.056	0.08	0.03	0.103	0.038	-0.032	0.046	0.142	0.015	0.038	0.011	0.03	-0.043	-0.026	-0.043	0.104	0.025	-0.031	0.068	-0.065	0.093	0.075	-0.05	0.12	0.007	-0.034	0.019	-0.088	-0.112	-0.082	0.116	0.019	0.011	0.023
ENSG00000183542.5	KLRC4	0.177	0.224	0.082	0.344	0.306	0.134	0.463	0.412	0.281	0.392	0.397	0.163	0.317	0.384	0.161	0.135	0.079	0.038	0.246	0.212	0.158	0.098	0.025	0.187	-0.033	0.012	0.051	0.078	0.072	0.039	0.268	0.121	0.03	0.126	0.121	0.174	0.226	0.136	0.095	0.241	0.054	0.062	0.297	-0.018	0.092
ENSG00000183549.10	ACSM5	0.388	0.375	0.394	0.467	0.445	0.252	0.246	0.341	0.269	0.331	0.394	0.425	0.35	0.332	0.298	0.225	0.207	0.028	0.369	0.319	0.042	0.298	-0.029	-0.15	0.196	-0.082	-0.005	0.351	0.228	0.216	0.039	0.142	0.008	0.217	0.259	0.157	0.253	0.197	0.105	0.235	0.307	0.031	0.231	0.275	0.162
ENSG00000183559.12	C10orf120	0.024	0.011	0.016	0.086	-0.04	-0.019				-0.092	0.005	-0.131	-0.057	-0.074	-0.001	0.03	-0.077	0.075	-0.019	-0.011	0.045	0.061	-0.118	-0.123	-0.037	0.058	0.016	0.059	0.136	0.094	-0.039	-0.016	-0.025	0.037	-0.05	0.048	0.002	0.005	0.036	-0.161	0.113	-0.012	0.032	-0.017	-0.038
ENSG00000183560.9	IZUMO1R	0.248	0.216	0.143	0.044	0.094	0.044				0.166	0.156	0.222	0.035	0.072	0.089	0.062	-0.01	0.066	-0.046	0.013	0.027	0.144	0.137	-0.019	-0.024	0.08	0.102	0.106	0.222	0.117	0.054	0.023	0.036	0.143	0.134	0.075	0.069	0.094	0.085	0.068	0.098	0.075	0.046	0.068	0.022
ENSG00000183562.3	CTC-343N3.1	0.073	0.122	0.103	-0.134	-0.131	0.055										-0.051	0.012	0.025	0.02	0.037	-0.016	-0.023	-0.203	-0.147	0.044	-0.02	0.076	0.195	0.137	0.108	-0.034	-0.024	-0.04	0.18	0.215	0.083	0.051	0.042	0.015	0.131	0.059	0.088	0.014	-0.088	0.005
ENSG00000183566.10	BPIFA4P	0.108	0.077	0.056	0.097	0.194	0.119				0.045	0.185	0.036	0.134	0.147	0.021	0.021	-0.082	0.026	-0.002	0.051	-0.044	0.18	-0.152	-0.055	-0.014	0.019	0.003	-0.018	-0.075	-0.019	0.074	-0.026	0.074	0.023	0.056	0.032	0.007	-0.02	0.003	0.082	0.014	0.019	0.035	0.017	0
ENSG00000183569.18	SERHL2	0.237	0.222	0.197	0.319	0.301	0.221	0.371	0.331	0.216	0.36	0.339	0.217	0.391	0.384	0.406	0.17	0.219	0.132	0.263	0.246	0.11	-0.117	0.12	0.166	0.015	0.027	-0.049	0.432	0.425	0.402	0.252	0.305	0.194	0.264	0.29	0.232	0.25	0.207	0.212	0.169	0.103	0.145	0.036	0.006	0.127
ENSG00000183570.16	PCBP3	0.341	0.364	0.304	0.306	0.314	0.219	0.104	0.073	0.06	0.314	0.222	0.1	0.037	0.005	-0.003	0.122	0.141	0.123	0.076	0.115	0.19	0.104	-0.012	0.255	-0.013	-0.077	-0.095	0.25	0.229	0.176	0.221	0.235	0.181	0.109	0.079	0.012	0.162	-0.001	0.105	0.115	0.05	-0.156	-0.015	0.008	-0.02
ENSG00000183571.11	PGPEP1L	0.367	0.38	0.284	0.239	0.173	0.136	0.172	0.182	0.126	0.365	0.173	0.086	0.051	-0.021	-0.035	-0.015	-0.008	0.036	0.046	-0.032	0.045	-0.171	-0.018	0.063	0.045	0.018	-0.058	0.161	0.089	0.103	0.019	-0.015	0.071	0.076	-0.021	0.059	0.134	0.093	0.19	-0.064	0.008	-0.082	-0.03	-0.044	0.041
ENSG00000183576.13	SETD3	0.233	0.267	0.113	0.097	0.078	0.022	-0.054	-0.068	-0.066	0.202	0.205	0.297	0.136	0.214	0.066	0.308	0.314	0.279	0.007	0.048	0.125	0.103	-0.157	-0.123	0.158	-0.064	0.06	0.261	0.3	0.195	0.097	0.052	-0.11	0.312	0.292	0.044	0.178	0.124	0.083	0.11	0.028	0.035	-0.117	-0.068	-0.013
ENSG00000183578.8	TNFAIP8L3	0.18	0.19	0.174	0.025	0.123	0.158	0.202	0.166	0.136	-0.1	0.061	0.075	0.164	0.143	0.144	0.22	0.173	0.187	0.316	0.275	0.236	0.313	0.159	0.115	0.273	0.03	0.067	0.391	0.408	0.365	0.24	0.239	0.258	0.242	0.229	0.129	0.042	0.017	0	0.129	0.084	0.16	-0.02	0.018	0.045
ENSG00000183579.16	ZNRF3	0.345	0.296	0.292	0.445	0.375	0.311	0.186	0.189	0.182	0.174	0.068	0.291	0.05	0.068	0.142	0.495	0.456	0.457	0.558	0.526	0.425	0.051	-0.08	-0.048	-0.119	0.037	0.075	0.421	0.481	0.414	0.404	0.438	0.279	0.278	0.256	0.234	0.421	0.301	0.265	0.141	0.124	0.169	0.138	-0.068	0.087
ENSG00000183580.10	FBXL7	0.506	0.494	0.451	0.584	0.537	0.37	0.472	0.427	0.45	0.56	0.518	0.544	0.261	0.291	0.282	0.415	0.413	0.441	0.41	0.287	0.298	0.056	0.013	-0.145	-0.012	-0.076	-0.006	0.301	0.348	0.274	0.28	0.242	0.407	0.226	0.206	0.127	0.462	0.571	0.462	0.166	0.159	0.137	0.18	0.106	0.066
ENSG00000183586.8	HMGN3P1	0.215	0.169	0.066	0.217	0.182	0.089				-0.118	0.031	0.002	-0.019	0.026	0.025	0.263	0.323	0.204	-0.114	-0.136	-0.039	0.068	-0.091	0.021	-0.096	0.035	0.042	0.03	0.049	0.001	0.005	0.004	0.085	0.176	0.129	-0.019	-0.047	-0.042	0.008	0.036	-0.041	0.03	0.064	0.017	0.053
ENSG00000183597.16	TANGO2	0.255	0.247	0.306	0.085	-0.008	0.09				0.191	0.192	-0.031	0.179	0.14	0.119	0.373	0.379	0.329	0.091	-0.052	0.013	0.192	0.193	0.122	0.158	0.109	0.175	0.172	0.156	0.139	0.016	0.074	0.02	0.106	0.117	0.134	0.23	0.146	0.048	0.008	0.149	0.104	0.127	0.142	0.033
ENSG00000183598.4	HIST2H3D	0.094	0.131	0.065	-0.07	-0.109	-0.037	0.147	0.176	0.065							-0.066	-0.092	0.001	0.022	0.004	0.026	0.144	0.001	-0.23	-0.058	0.094	-0.027	0.223	0.175	0.059	0.246	0.265	-0.045	0.12	0.105	0.063	0.248	0.184	0.182	0.175	0.114	0.079	0.522	0.401	0.24
ENSG00000183604.14	SMG1P5	0.135	0.157	0.093	0.056	-0.033	0.102				-0.028	-0.028	0.044	0.076	0.031	-0.041	0.076	0.154	0.039	0.146	0.001	0.124	0.077	-0.129	0.099	-0.057	-0.114	-0.101	0.2	0.086	0.071	0.001	-0.033	-0.003	0.141	0.109	0.05	-0.168	-0.022	-0.146	0.105	-0.01	0.036	0.045	-0.09	0.045
ENSG00000183605.17	SFXN4	0.248	0.263	0.147	0.077	0.089	0.177	0.138	0.043	0.02	0.223	0.162	0.101	0.198	0.118	0.005	0.267	0.235	0.189	0.092	0.088	0.162	-0.002	0.035	0.048	0.11	-0.012	-0.141	0.217	0.195	0.215	0.178	0.165	0.111	0.254	0.246	0.089	0.265	0.251	0.018	0.122	0.043	0.133	0.268	0.245	-0.017
ENSG00000183607.10	GKN2	0.04	0.017	-0.011	0.003	-0.078	-0.015	-0.027	-0.004	-0.066	-0.012	0.017	0.103	-0.015	0.056	-0.021	-0.024	-0.015	0.077	-0.088	0.085	-0.048	-0.015	0.015	-0.046	0.013	-0.026	0.079	0.092	-0.034	0.051	-0.049	-0.049	0.045	0.268	0.305	0.318	0.255	0.25	0.223	0.438	0.364	0.511	0.388	0.229	0.455
ENSG00000183615.6	FAM167B	0.296	0.337	0.326	-0.027	0.054	0.055	0.199	0.174	0.182	0.126	0.299	0.337	0.017	0.031	0.054	0.313	0.34	0.363	0.418	0.401	0.375	-0.123	0.069	0.089	0.099	0.016	-0.024	0.253	0.248	0.13	0.011	0.042	0.123	0.167	0.213	0.125	0.361	0.297	0.093	0.275	0.256	0.201	-0.073	0.018	-0.106
ENSG00000183617.5	MRPL54	0.263	0.313	0.243	-0.013	0.004	0.109	0.048	0.009	0.06	0.119	0.144	0.078	0.04	0.075	-0.057	0.335	0.384	0.275	0.063	0.129	0.241	-0.012	0.214	0.006	-0.086	0.006	0.075	0.245	0.303	0.069	0.066	0.07	0.039	0.221	0.221	0.136	-0.068	-0.06	-0.004	0.135	0.086	0.223	-0.049	-0.016	-0.115
ENSG00000183621.15	ZNF438	0.391	0.409	0.31	0.408	0.386	0.368	0.416	0.366	0.313	0.437	0.334	0.203	0.063	0.056	-0.011	0.455	0.468	0.315	0.279	0.277	0.254	0.135	-0.111	-0.126	0.076	0.018	-0.138	0.19	0.307	0.131	0.163	0.119	0.152	0.263	0.241	0.177	0.287	0.302	0.321	0.21	0.157	0.057	0.157	0.183	0.203
ENSG00000183624.14	HMCES	0.36	0.365	0.258	0.375	0.396	-0.035				0.007	-0.018	0.071	0.219	0.203	0.007	0.153	0.211	0.026	0.265	0.252	-0.029	0.014	-0.209	0.006	-0.048	0.128	0.137	0.256	0.305	0.187	0.148	0.213	0.051	0.271	0.265	0.093	0.226	0.263	0.046	0.249	0.151	-0.016	0.199	0.145	-0.057
ENSG00000183625.15	CCR3	0.066	0.111	0.056	0.175	0.228	0.013				0.33	0.218	0.066	0.1	0.104	-0.053	0.287	0.283	0.159	0.194	0.215	0.124	0.267	0.023	-0.051	0.037	0.065	0.027	0.217	0.186	0.06	0.095	0.023	0.054	0.203	0.099	0.065	0.13	0.026	0.084	0.025	0.088	0.03	0.02	-0.011	-0.02
ENSG00000183628.14	DGCR6	0.019	0.018	0.005	0.017	0.026	0.005				0.116	-0.004	-0.018	-0.06	-0.037	0.016	0.087	0.012	0.019	0.03	0.083	0.086	0.067	0.006	0.151	-0.096	-0.026	0.007	0.16	0.131	0.011	0.052	0.091	0.065	0.128	0.107	0.095	0.047	0.153	-0.06	0.141	0.135	0.013	0.147	0.088	0.063
ENSG00000183629.13	GOLGA8G	-0.009	0.001	0.019	0.07	0.043	0.054				0.052	0.023	-0.05	-0.018	-0.003	-0.092	0.003	-0.014	0.038	0.048	0.022	0.062	0.088	-0.078	0.086	-0.047	-0.003	0.048	-0.104	-0.045	-0.029	-0.057	-0.097	-0.031	-0.012	-0.006	-0.017	-0.024	0.068	0.049	-0.064	-0.027	-0.037	0.027	-0.02	-0.01
ENSG00000183631.5	PRR32	0.127	0.031	-0.019	0.06	0.063	-0.041				0.01	0.063	-0.01	0.103	0.168	0.092	-0.007	-0.032	0.056	0.037	-0.12	-0.054	-0.101	0.051	-0.03	0.093	-0.017	0.061	0.316	0.375	0.354	0.276	0.294	0.331	-0.031	0.022	0.024	-0.01	-0.004	0.032	0.138	0.217	0.036	0.059	0.014	0.091
ENSG00000183632.14	TP53TG3	0.044	-0.02	0.002	-0.001	-0.004	0.042				-0.059	-0.079	-0.028	0.038	-0.004	-0.009	-0.134	0.079	-0.051				0.215	0.183	0.039	0.023	0.028	-0.003	0.003	-0.119	0.012	0.031	-0.028	0.039	-0.028	0.069	0.05	-0.001	-0.019	0.064	-0.06	0.081	0.02	-0.092	-0.024	0.111
ENSG00000183638.6	RP1L1	0.217	0.185	0.059	0.07	0.001	-0.016	-0.049	0.025	0.047	0.126	0.07	0.037	-0.074	-0.039	-0.014	0.04	-0.061	0.11	0.015	-0.122	-0.056	-0.196	-0.099	0.11	-0.176	-0.014	0.049	0.193	0.05	-0.039	0.02	0.031	0.008	0.131	0.195	0.074	0.022	0.081	-0.023	0.064	0.049	0.004	-0.045	-0.012	0.035
ENSG00000183640.6	KRTAP8-1	-0.008	0.011	-0.031	0.004	-0.045	-0.018	-0.019	0.133	-0.06	-0.024	-0.108	0.029	0.09	-0.088	-0.001	-0.013	-0.056	-0.039				-0.146	-0.073	-0.161	-0.023	-0.039	-0.006	-0.169	0.018	0.038	0.04	-0.013	-0.016	0.087	0.087	0.007	0.033	0.037	-0.058	0.115	0.08	0.077	-0.005	0.024	-0.034
ENSG00000183643.4	C15orf32	0.083	-0.014	0.017	0.078	-0.018	-0.069	0.087	0.082	-0.095	0.088	0.236	0.063	-0.029	0.044	-0.026	0.029	-0.04	0.027				-0.027	-0.009	0.097	-0.072	0.013	0.04	0.151	0.005	0.064	0.023	-0.041	-0.051	-0.094	-0.056	-0.004	0.078	0.005	-0.082	0.125	-0.04	0.125	0.033	0.002	0.029
ENSG00000183644.13	C11orf88	0.151	0.184	0.071	0.198	0.082	0.063	0.17	0.133	0.093							0.027	0.108	0.043	0.092	0.05	0.087	0.129	-0.217	0.018	0.02	-0.026	0.015	0.164	0.19	0.055	-0.127	-0.007	-0.082	0.058	0.076	0.179	0.071	0.073	0.05	0.296	0.311	0.221	0.244	0.288	0.267
ENSG00000183647.10	ZNF530	0.11	0.104	0.064	0.085	0.08	0.098	-0.057	-0.104	0.062	0.177	0.301	0.237	0.153	0.083	0.115	0.217	0.271	0.153	0.144	0.122	0.098	-0.088	0.098	0.129	-0.182	0.073	0.151	0.223	0.241	0.158	0.367	0.353	0.234	0.285	0.237	0.158	0.049	0.056	-0.115	0.211	0.207	0.226	0.217	0.238	0.166
ENSG00000183648.11	NDUFB1	0.215	0.245	0.167	-0.046	0.005	0.033	0.068	0.042	0.011	0.067	-0.001	0.163	0.02	0.008	0.045	0.097	0.16	0.002	-0.025	0.025	0.154	-0.033	0.121	-0.077	0.011	0.056	-0.073	0.312	0.327	0.16	0.066	0.041	-0.091	0.296	0.304	0.113	0.046	0.133	0.237	-0.02	-0.09	0.166	-0.026	-0.056	-0.131
ENSG00000183654.9	MARCH11	0.121	0.132	0.13	0.082	0.112	0.047	0.152	0.134	0.038							0.034	0.042	-0.009	0.041	-0.025	0.039	-0.018	0.096	0.027	0.024	-0.013	-0.038	0.036	0.139	0.052	0.058	0.013	0.006	0.199	0.192	0.086	0.244	0.291	0.166	0.022	-0.023	0.194	0.186	0.085	0.151
ENSG00000183655.13	KLHL25	0.212	0.205	0.06	-0.02	-0.024	0.087	0.005	-0.044	-0.001	0.043	0.018	0.024	0.221	0.229	0.134	0.087	0.118	0.053	-0.052	-0.027	-0.134	-0.162	-0.175	-0.088	-0.165	0.026	0.046	0.125	0.047	0.057	-0.037	0.025	-0.025	0.149	0.211	0.213	0.139	0.066	0.024	0.28	0.207	0.271	0.329	0.202	0.161
ENSG00000183662.11	FAM19A1	0.148	0.085	0.108	0.108	0.075	0.041	0.033	0.112	0.059							0.256	0.285	0.274	0.17	0.193	0.115	0.063	-0.061	-0.05	-0.022	-0.023	0.063	0.146	0.168	0.025	-0.024	0.049	-0.038	0.044	0.035	0.095	0.1	0.057	-0.032	-0.004	0.168	0.02	-0.015	0.084	0.005
ENSG00000183663.6	RP11-44N17.1	0.001	0.003	-0.028	0.053	-0.053	0.017										-0.034	-0.058	-0.02				0.078	-0.215	0.02	-0.055	0.032	0.019	-0.017	-0.059	0.084	-0.039	-0.05	-0.047	0.012	-0.053	-0.032	-0.017	0.02	0.024	-0.021	0.021	0.06	0.038	-0.051	-0.034
ENSG00000183665.5	TRMT12	0.263	0.243	0.197	0.235	0.191	0.096	0.074	0.067	0.05	0.381	0.386	0.384	0.203	0.185	-0.034	0.384	0.344	0.307	0.26	0.237	0.216	-0.108	0.114	0.068	-0.038	0.121	-0.023	0.204	0.199	0.081	0.07	0.009	-0.041	0.207	0.245	-0.004	0.051	0.14	0.136	-0.016	0.094	0.086	0.172	0.081	0.067
ENSG00000183666.17	GUSBP1	0.168	0.167	0.124	0.008	0.045	-0.002	0.287	0.255	0.067	0.25	0.23	0.208	0.081	0.174	0.139	0.286	0.301	0.147	0.117	0.194	0.023	0.04	-0.052	0.098	-0.08	0.026	-0.079	0.24	0.218	0.223	0.437	0.427	0.337	0.245	0.185	0.075	0.058	0.134	0.187	0.066	-0.003	0.098	0.007	-0.211	0.126
ENSG00000183668.18	PSG9	0.059	0.083	0.045	0.093	0.04	-0.064	0.085	-0.017	-0.031	0.021	-0.122	0.057	0.092	0.065	0.123	-0.01	-0.009	-0.009	0.156	0.07	-0.034	0.128	0.027	0.122	0.1	0.085	0.046	0.048	0.087	0.004	0.083	0.092	-0.005	0.031	0.06	-0.006	0.092	0.04	0.048	0.06	0.108	0.018	0.054	0.108	0.052
ENSG00000183671.12	GPR1	0.494	0.448	0.486	0.645	0.649	0.646	0.208	0.169	0.072							0.397	0.417	0.338	0.333	0.252	0.219	-0.168	-0.09	0.163	-0.067	0.055	-0.014	0.568	0.546	0.529	0.315	0.37	0.416	0.219	0.228	0.204	0.384	0.374	0.302	0.275	0.194	0.198	0.14	0.155	0.139
ENSG00000183674.12	LINC00518	0.425	0.372	0.332	0.449	0.315	0.2				0.372	0.292	0.203	0.214	0.147	0.144	0.018	0.008	0.049	0.009	-0.123	-0.005	0.134	0.01	-0.054	-0.044	-0.002	-0.01	0.209	0.19	0.15	-0.035	0.024	0.028	0.239	0.202	0.159	0.068	0.109	0.003	0.063	0.085	-0.033	0.115	0.036	0.055
ENSG00000183682.8	BMP8A	0.388	0.283	0.386	0.469	0.39	0.316	0.28	0.173	0.167	0.191	0.15	0.242	0.138	0.095	0.174	0.271	0.283	0.274	0.299	0.267	0.28	-0.189	-0.303	0.049	0.099	-0.058	0.043	0.413	0.378	0.368	0.263	0.249	0.315	0.16	0.174	0.143	0.37	0.323	0.409	0.177	0.106	0.202	0.035	0.066	0.156
ENSG00000183684.8	ALYREF	0.531	0.537	0.466	0.504	0.554	0.488				0.393	0.302	0.324	0.321	0.28	0.167	0.146	0.184	0.101	-0.059	-0.096	0.035	-0.3	-0.071	0.064	-0.288	0.134	0.196	0.163	0.203	0.103	0.028	0.05	0.044	0.377	0.369	0.257	0.475	0.482	0.323	0.474	0.477	0.303	0.622	0.614	0.272
ENSG00000183688.4	FAM101B	0.389	0.348	0.335	0.549	0.557	0.513	0.438	0.259	0.235							0.425	0.428	0.431	0.502	0.452	0.481	0.054	-0.089	0.217	0.072	0.015	-0.037	0.263	0.319	0.248	0.211	0.283	0.269	0.371	0.389	0.26	0.533	0.517	0.394	0.031	0.16	0.116	0.091	0.105	0.049
ENSG00000183690.13	EFHC2	0.234	0.211	0.179	0.165	0.054	0.056	0.091	0.089	0.061	-0.077	0.033	-0.039	0.12	0.103	0.052	0.095	0.059	0.093	0.06	-0.003	0.108	0.174	0.217	-0.095	-0.039	0.098	0.121	0.355	0.418	0.363	0.17	0.073	0.126	0.005	0.031	-0.003	0.1	0.167	0.128	0.333	0.351	0.27	0.431	0.419	0.347
ENSG00000183691.6	NOG	0.164	0.154	0.198	0.046	-0.074	-0.054				0.151	0.192	0.191	0.263	0.245	0.197	0.167	0.151	0.173	0.209	0.19	0.079	0.111	-0.195	0.031	-0.002	-0.011	-0.002	0.237	0.224	0.323	-0.068	-0.067	0.116	0.205	0.225	0.139	0.167	0.226	0.191	-0.063	0.137	-0.018	0.017	0.027	0.016
ENSG00000183695.3	MRGPRX2	0.077	0.044	0.054	0.125	0.129	0.094	0.03	0.12	-0.035	0.086	0.117	0.048	0.104	-0.055	0.053	0.043	0.081	-0.019	0.059	0.064	-0.113	0.113	-0.009	0.066	0.05	0.023	-0.046	0.095	0.043	0.065	0.09	0.012	0.058	0.005	0.003	0.037	0.01	-0.049	-0.031	0.021	-0.079	-0.016	0.056	-0.004	0.031
ENSG00000183696.14	UPP1	0.534	0.536	0.533	0.446	0.482	0.434	0.501	0.433	0.44	0.608	0.544	0.476	0.199	0.125	0.21	0.262	0.314	0.195	0.215	0.222	0.233	0.065	0.089	0.051	0.356	0.081	0.039	0.479	0.488	0.384	0.455	0.504	0.435	0.443	0.438	0.4	0.476	0.503	0.457	0.268	0.229	0.079	0.154	0.061	0.102
ENSG00000183704.7	SLC9B1P1	-0.023	-0.03	0.028	-0.01	0.052	-0.043							0.028	0.045	-0.013	-0.053	0.024	0.074				0.282	0.02	0.453	0.021	0.063	0.02	0.059	0.037	-0.106	-0.071	0.08	-0.072	-0.043	0.228	0.128	-0.008	0.029	-0.002	-0.119	-0.069	-0.111	0	0.047	-0.041
ENSG00000183706.5	OR4N4							-0.018	-0.075	-0.096	-0.107	0.113	0.056	-0.037	0.046	-0.065
ENSG00000183709.8	IFNL2	0.299	0.292	0.218	0.301	0.34	0.261				0.157	0.136	0.151	0.252	0.258	0.135	0.146	-0.096	0.103	0.027	0.079	-0.059	-0.081	0.092	0.079	0.032	-0.006	0.098	0.112	0.019	0.143	-0.075	-0.071	0.013	-0.024	0.028	0.011	0.043	0.042	-0.048	-0.045	0.021	0.179	-0.006	0.026	0.069
ENSG00000183715.13	OPCML	0.237	0.161	0.145	0.229	0.209	0.105	0.252	0.244	0.161	0.196	0.298	0.206	0.315	0.25	0.189	0.225	0.165	0.142	0.217	0.047	0.078	0.058	0.113	0.085	-0.064	-0.018	0.115	0.207	0.296	0.086	0.047	0.055	-0.047	0.116	0.117	0.122	0.099	0.061	0.011	-0.119	0.099	-0.071	-0.027	0.025	-0.003
ENSG00000183718.5	TRIM52	0.453	0.461	0.429	0.339	0.379	0.141	0.276	0.305	0.289	0.139	0.086	0.072	0.141	0.152	0.146	0.317	0.344	0.291	0.306	0.333	0.151	0.047	-0.022	-0.018	0.043	0.027	-0.035	0.418	0.449	0.358	0.287	0.3	0.273	0.427	0.43	0.364	0.086	0.123	0.156	0.3	0.296	0.271	0.15	0.12	0.048
ENSG00000183722.9	LHFP	0.558	0.526	0.536	0.641	0.586	0.579	0.464	0.484	0.464							0.453	0.446	0.458	0.551	0.412	0.524	-0.049	0.108	0.003	-0.079	-0.062	0.047	0.337	0.381	0.264	0.208	0.233	0.271	0.334	0.305	0.272	0.527	0.514	0.435	0.257	0.24	0.197	0.223	0.207	0.254
ENSG00000183723.13	CMTM4	0.24	0.265	0.286	0.221	0.156	0.114	0.125	0.082	0.028	0.294	0.296	0.408	0.197	0.194	0.11	0.182	0.178	0.125	0.295	0.306	-0.105	0.095	-0.1	-0.119	-0.089	-0.062	0.011	0.311	0.39	0.363	0.306	0.339	0.262	0.164	0.166	0.223	0.201	0.113	0.083	0.081	-0.034	0.034	-0.125	-0.243	0.173
ENSG00000183726.11	TMEM50A	0.13	0.13	0.038	0.055	0.066	-0.066	0.027	0.052	0.084	-0.032	0.016	-0.101	0.174	0.151	-0.031	0.242	0.252	0.156	-0.072	0.019	0.22	0.169	0.248	-0.016	0.187	0.052	0.057	0.379	0.375	0.081	0.01	0.167	0.099	0.419	0.396	0.199	0.305	0.284	0.192	0.243	0.056	0.054	0.063	-0.056	0.175
ENSG00000183733.6	FIGLA	0.206	0.174	0.057	0.051	0.059	0.054				-0.129	0.058	0.104	-0.035	-0.116	0.001	-0.023	0.05	-0.052	0.019	-0.093	0.057	0.091	0.119	-0.091	0.022	-0.052	0.003	0.057	0.005	-0.012	0.139	0.229	0.053	0.036	0.033	0.038	0.041	-0.049	0.074	0.097	0.087	0.1	0.085	0.097	-0.081
ENSG00000183734.4	ASCL2	0.217	0.233	0.195	0.305	0.187	0.277	0.122	0.115	0.084	0.056	0.066	0.024	0.09	0.118	0.104	0.637	0.587	0.618	0.555	0.518	0.6	0.421	-0.03	0.074	0.15	-0.106	0.08	0.115	0.217	0.15	0.021	0.102	0.13	0.186	0.237	0.172	0.451	0.409	0.358	0.249	0.131	0.052	0.204	0.084	0.067
ENSG00000183735.11	TBK1	0.287	0.297	0.225	0.154	0.129	0.149	-0.012	0.002	0.078	0.356	0.21	0.234	0.152	0.133	0.055	0.249	0.227	0.187	0.012	0.084	0.115	0.243	0.075	-0.134	0.024	-0.016	-0.115	0.138	0.273	0.14	-0.051	-0.037	0.076	0.165	0.165	0.121	0.155	0.073	0.007	0.134	0.179	-0.062	0.089	0.048	0.017
ENSG00000183741.12	CBX6	0.276	0.257	0.295	0.234	0.234	0.11	0.005	-0.008	-0.003	0.218	0.297	0.212	0.183	0.151	0.193	0.312	0.319	0.308	0.338	0.265	0.243	0.097	-0.232	-0.006	0.17	-0.032	-0.022	0.524	0.55	0.45	0.49	0.516	0.534	0.324	0.311	0.247	0.317	0.339	0.232	0.199	0.17	0.177	0.021	-0.057	0.109
ENSG00000183742.13	MACC1	0.288	0.258	0.286	0.391	0.365	0.445	0.196	0.15	0.139	0.323	0.264	0.424	0.106	0.174	0.139	0.486	0.476	0.455	0.272	0.238	0.249	-0.014	0.011	-0.027	0.022	0.136	0.02	0.263	0.258	0.261	0.212	0.258	0.32	0.303	0.238	0.257	0.239	0.176	0.188	0.341	0.275	0.23	0.279	0.189	0.295
ENSG00000183747.12	ACSM2A	0.054	-0.04	0.046	0.166	0.085	-0.039	0.138	0.011	-0.106	0.044	0.024	-0.029	0.151	0.017	0.006	0.022	-0.027	-0.06	-0.022	-0.03	0.018	0.016	0.063	-0.061	0.095	-0.017	0.016	0.107	0.002	0.053	-0.063	0.052	0.067	0.112	-0.082	0.054	0.085	0.033	-0.02	0.031	-0.088	0.144	-0.004	-0.078	0.005
ENSG00000183751.15	TBL3	0.178	0.19	0.111	0.106	0.103	0.113	-0.013	-0.057	-0.003	0.174	0.158	0.095	0.149	0.09	-0.102	0.18	0.15	0.097	-0.016	-0.028	-0.003	-0.223	-0.184	0.167	-0.038	0.061	0.083	0.231	0.26	0.194	-0.057	-0.075	0.012	0.127	0.113	0.059	-0.063	-0.144	-0.157	0.072	-0.039	0.105	0.004	0.191	-0.114
ENSG00000183753.10	BPY2	-0.023	0.084	0																												0.027	0.037	0.04							0.047	-0.074	0.007
ENSG00000183760.11	PAPL	0.441	0.42	0.32	0.49	0.491	0.33	0.01	0.057	0.023							0.116	0.026	0.077	0.107	-0.002	-0.065	0.054	0.072	-0.061	-0.135	-0.082	-0.019	0.396	0.417	0.399	0.301	0.353	0.416	0.348	0.327	0.26	0.378	0.32	0.31	0.235	0.215	0.245	0.269	0.177	0.234
ENSG00000183762.13	KREMEN1	0.23	0.22	0.182	0.156	0.114	0.081	0.143	0.13	0.11	0.018	0.175	0.194	0.141	0.102	0.083	0.073	0.08	0.054	0.074	-0.008	-0.158	0.214	-0.081	-0.133	0.119	0.02	0.078	0.452	0.476	0.349	0.311	0.288	0.23	0.279	0.285	0.242	0.393	0.4	0.259	0.159	0.095	0.105	0.128	0.039	-0.043
ENSG00000183763.9	TRAIP	0.465	0.426	0.429	0.489	0.528	0.477	0.251	0.124	0.139	0.359	0.375	0.268	0.389	0.337	0.282	0.264	0.275	0.167	0.257	0.219	0.186	-0.106	0.034	0.199	-0.232	0.024	0.078	0.467	0.433	0.443	0.251	0.306	0.353	0.44	0.414	0.364	0.592	0.495	0.498	0.505	0.432	0.278	0.624	0.523	0.437
ENSG00000183765.23	CHEK2	0.617	0.604	0.574	0.479	0.526	0.433	0.403	0.357	0.365	0.33	0.376	0.267	0.288	0.289	0.149	0.271	0.254	0.15	0.111	0.073	0.016	0.007	0.215	0.064	-0.092	-0.016	0.108	0.484	0.442	0.433	0.407	0.449	0.404	0.362	0.351	0.291	0.413	0.445	0.426	0.439	0.358	0.364	0.569	0.46	0.462
ENSG00000183770.7	FOXL2	0.211	0.147	0.121	0.271	0.198	0.15	0.136	0.091	0.018	-0.037	0.139	0.155	0.213	0.155	0.177	-0.023	0.028	-0.02	0.058	0.047	0.073	-0.018	0	0.085	-0.049	-0.032	-0.003	0.083	0.093	0.139	0.154	0.21	0.257	0.227	0.228	0.153	0.338	0.234	0.175	0.046	0.135	0.055	0.15	0.087	0.055
ENSG00000183773.15	AIFM3	0.198	0.217	0.164	0.127	0.041	0.112	0.095	0.049	0.016	0.183	0.288	0.232	0.006	0.069	0.102	0.498	0.504	0.506	0.546	0.535	0.535	-0.119	0.074	-0.046	0.122	0.031	0.087	0.199	0.247	0.229	0.231	0.227	0.191	0.302	0.36	0.287	0.183	0.123	0.083	0.165	0.067	0.149	0.192	0.015	0.068
ENSG00000183775.11	KCTD16	0.09	0.104	0.051	0.17	0.11	0.138	0.12	0.187	0.118	0.12	-0.072	-0.101	0.1	-0.015	-0.011	0.203	0.092	0.106	0.09	0.176	0.012	-0.047	-0.023	0.129	0.046	0.036	0.047	-0.067	0.035	0.06	0.049	0.017	0.009	0.116	0.198	0.082	0.187	0.085	0.097	0.038	-0.045	0.173	-0.114	0.074	0.032
ENSG00000183778.17	B3GALT5	0.145	0.116	0.125	0.085	0.144	0.052	-0.095	0.03	0.039	0.024	0.174	-0.152	0.105	0.053	0.097	0.231	0.272	0.272	0.348	0.361	0.268	0.091	-0.092	-0.029	0.036	-0.003	0.042	0.347	0.395	0.349	0.246	0.25	0.192	0.207	0.17	0.118	0.072	0.016	0.002	0.05	0.014	0.067	0.123	0.045	0.248
ENSG00000183779.7	ZNF703	0.601	0.575	0.51	0.642	0.611	0.515	0.43	0.428	0.351	0.511	0.511	0.499	0.289	0.309	0.362	0.367	0.334	0.266	0.315	0.304	0.135	0.249	-0.075	-0.088	0.006	-0.068	-0.065	0.319	0.349	0.259	0.089	0.112	0.156	0.335	0.298	0.259	0.276	0.266	0.177	0.202	0.096	0.089	0.336	0.195	0.046
ENSG00000183780.13	SLC35F3	0.255	0.249	0.229	0.079	0.044	0.135	0.202	0.181	0.165	0.415	0.348	0.315	-0.04	-0.101	-0.006	0.169	0.136	0.134	0.148	0.128	0.122	-0.11	0.222	-0.051	0.03	0.012	0.034	0.265	0.247	0.218	0.138	0.137	0.213	0.292	0.234	0.233	0.397	0.339	0.274	0.107	0.058	0.038	0.006	-0.044	0.015
ENSG00000183783.7	KCTD8	0.05	0.015	0.053	0.149	0.059	-0.014	-0.024	0.055	-0.014	0.153	0.066	0.032	0.048	0.019	0.025	0.108	0.163	0.022	0.069	0.089	0.02	0.052	-0.141	-0.143	0.045	-0.008	0.052	0.067	-0.013	0.047	0.077	0.023	0.098	0.018	0.042	0.005	0.145	0.139	0.071	0.025	-0.005	-0.031	-0.044	-0.032	-0.002
ENSG00000183784.7	C9orf66	0.14	0.184	0.104	0.141	0.165	0.109	0.202	0.145	0.126							0.284	0.262	0.182	0.218	0.215	0.2	0.117	-0.065	0.128	0.123	-0.103	-0.003	0.141	0.137	0.119	0.023	-0.005	0.076	0.107	-0.001	0.085	0.078	0.058	0.049	0.093	0.113	0.023	-0.033	0.027	-0.082
ENSG00000183785.15	TUBA8	0.178	0.074	0.075	-0.055	-0.057	0.005	0.199	0.206	0.121	0.058	-0.026	0.049	0.046	-0.098	-0.025	-0.012	-0.089	0.008	-0.022	0.006	-0.037	0.094	-0.109	-0.079	-0.019	0.029	-0.063	0.133	0.028	0.031	0.111	0.095	0.025	0.272	0.229	0.06	0.05	0.118	0.061	-0.079	-0.018	0.062	-0.012	0.048	0.02
ENSG00000183793.14	NPIPA5	0.134	0.117	0.05	0.285	0.328	0.155				0.099	0.024	0.218	-0.026	0.024	-0.052	0.022	0.031	0.135	-0.091	-0.058	0.036	-0.181	-0.214	0.177	-0.004	0.056	-0.041	0.242	0.209	0.238	0.014	-0.029	0.074	0.195	0.197	0.126	0.033	-0.003	-0.079	0.14	0.157	0.085	0.047	0.068	0.045
ENSG00000183795.8	BPY2B
ENSG00000183798.5	EMILIN3	0.328	0.303	0.274	0.131	0.206	0.082	0.088	0.066	0.034	0.125	0.13	0.098	0.084	0.093	0.075	0.174	0.179	0.157	0.123	0.079	0.005	-0.376	-0.094	-0.053	-0.176	-0.041	0.212	0.384	0.382	0.344	0.248	0.219	0.123	0.376	0.353	0.355	0.492	0.433	0.427	0.224	0.189	0.127	0.168	0.126	0.137
ENSG00000183801.8	OLFML1	0.576	0.545	0.564	0.655	0.609	0.636				0.601	0.542	0.43	0.386	0.349	0.425	0.414	0.425	0.41	0.325	0.245	0.343	0.188	0.098	0.085	0.09	-0.049	-0.039	0.332	0.381	0.331	0.196	0.117	0.194	0.416	0.427	0.389	0.593	0.547	0.624	0.404	0.363	0.314	0.28	0.238	0.191
ENSG00000183807.8	FAM162B	0.386	0.388	0.424	0.48	0.426	0.356	0.343	0.422	0.387	0.393	0.418	0.456	0.251	0.236	0.295	0.274	0.27	0.225	0.198	0.247	0.202	0.007	0.119	0.129	0.142	0.04	-0.017	0.173	0.125	0.087	0.028	0.02	0.061	0.241	0.244	0.282	0.346	0.355	0.283	0.425	0.442	0.361	0.286	0.305	0.313
ENSG00000183808.11	RBM12B	0.3	0.303	0.29	0.198	0.126	0.034	0.008	0.053	-0.016	0.185	0.245	0.347	0.242	0.177	0.062	0.269	0.308	0.239	0.237	0.244	0.085	-0.064	-0.262	-0.144	-0.223	0.034	-0.029	0.436	0.455	0.355	0.325	0.368	0.253	0.351	0.334	0.266	0.254	0.215	0.31	0.117	0.116	0	0.133	0.063	0.068
ENSG00000183813.7	CCR4	0.541	0.542	0.559	0.561	0.56	0.6				0.558	0.548	0.561	0.366	0.413	0.381	0.455	0.475	0.326	0.352	0.33	0.286	0.113	-0.118	0.094	-0.021	0.026	0.027	0.283	0.349	0.343	0.21	0.203	0.259	0.42	0.413	0.44	0.454	0.358	0.391	0.342	0.309	0.283	0.399	0.354	0.329
ENSG00000183814.15	LIN9	0.53	0.51	0.521	0.467	0.555	0.378	0.29	0.303	0.287	0.346	0.338	0.368	0.364	0.332	0.22	0.202	0.172	0.137	0.118	0.141	0.067	-0.033	0.124	0.148	-0.236	0.102	0.091	0.594	0.573	0.507	0.48	0.518	0.397	0.453	0.471	0.451	0.541	0.556	0.536	0.396	0.339	0.245	0.346	0.319	0.289
ENSG00000183822.3	CTA-833B7.2	0.23	0.243	0.175	0.262	0.237	0.054										0.019	0.074	0.022	0.009	0.042	0.093	0.092	0.08	0.049	-0.019	-0.023	-0.094	0.114	0.106	0.006	0.061	0.013	-0.073	0.014	0.02	0.02	0.138	0.062	0.035	-0.111	-0.057	-0.143	-0.049	0.037	0.023
ENSG00000183826.18	BTBD9	0.349	0.365	0.315	0.527	0.538	0.205	0.118	0.195	0.169	0.354	0.307	0.168	0.104	0.081	0.142	0.279	0.152	0.15	0.209	0.143	0.072	0.04	-0.151	0.233	0.033	-0.041	-0.078	0.233	0.044	0.203	-0.112	-0.026	-0.025	0.319	0.329	0.296	0.347	0.297	0.244	0.578	0.504	0.531	0.573	0.411	0.502
ENSG00000183828.15	NUDT14	0.273	0.317	0.277	0.21	0.192	0.233	-0.006	-0.067	0.037	0.136	0.191	0.313	0.019	0.003	0.128	0.367	0.369	0.332	0.158	0.087	0.174	0.193	0.16	0.089	0.206	-0.012	0.115	0.176	0.239	0.085	0.075	0.115	-0.037	0.169	0.187	0.009	0.351	0.358	0.067	-0.025	-0.021	0.001	-0.021	-0.086	-0.079
ENSG00000183831.7		0.391	0.414	0.185	0.101	0.137	0.092										-0.003	0.084	0.137	0.124	0.226	0.102	0.092	0.106	0.162	-0.033	0.053	0.122	-0.008	0.134	0.054	0.017	0.044	-0.019	0.101	0.059	-0.069	0.186	0.019	0.029	0.318	0.22	0.325	0.184	0.096	0.17
ENSG00000183833.16	MAATS1	0.436	0.404	0.355	0.524	0.537	0.418										-0.086	-0.017	0.04	0.045	-0.103	-0.021	-0.045	-0.015	0.147	-0.001	0.038	0.068	0.183	0.308	0.043	0.187	0.217	0.021	0.124	0.043	0.011	0.182	0.189	0.182	0.318	0.313	0.147	0.357	0.307	0.215
ENSG00000183837.9	PNMA3	0.496	0.51	0.394	0.352	0.344	0.192	0.09	0.091	0.093	0.377	0.235	0.207	-0.08	-0.063	-0.054	0.05	0.068	0.106	0.115	0.028	0.069	0.116	-0.152	-0.025	0.07	0.003	0.066	0.456	0.415	0.417	0.161	0.242	0.223	0.297	0.284	0.262	0.218	0.184	0.221	0.194	0.005	0.077	0.119	0.049	0.113
ENSG00000183840.7	GPR39	0.386	0.342	0.333	0.308	0.244	0.266	0.383	0.3	0.266	0.286	0.262	0.154	0.083	0.091	0.084	0.48	0.45	0.42	0.454	0.428	0.351	0.056	-0.204	0.214	0.032	0.017	-0.024	0.378	0.331	0.306	0.195	0.215	0.229	0.485	0.482	0.41	0.549	0.47	0.404	0.305	0.276	0.28	0.278	0.191	0.241
ENSG00000183844.17	FAM3B	0.247	0.169	0.191	0.281	0.197	0.168	0.146	0.079	0.116	0.272	0.334	0.354	0.15	0.231	0.24	0.256	0.214	0.251	0.175	0.166	0.155	0.329	-0.133	0.101	-0.011	-0.003	0.004	0.46	0.505	0.49	0.348	0.378	0.36	0.346	0.325	0.318	0.278	0.349	0.398	0.24	0.191	0.163	0.183	0.087	0.183
ENSG00000183850.14	ZNF730	0.164	0.185	0.199	0.041	0.055	-0.037				0.102	0.08	0.229	0.165	0.152	0.184	0.041	0.08	-0.022	0.012	0.055	0.033	-0.196	-0.095	0.142	-0.073	0.028	-0.013	0.02	0.17	0.019	0.19	0.132	-0.064	0.204	0.213	0.237	0.398	0.292	0.266	0.165	0.083	0.123	0.113	0.013	0.172
ENSG00000183853.18	KIRREL	0.485	0.458	0.444	0.507	0.448	0.474	0.163	0.132	0.106							0.414	0.415	0.436	0.341	0.262	0.326	-0.106	-0.217	0.09	0.025	-0.009	-0.131	0.447	0.452	0.373	0.245	0.242	0.259	0.417	0.405	0.294	0.424	0.435	0.391	0.199	0.178	0.146	0.298	0.188	0.236
ENSG00000183856.11	IQGAP3	0.535	0.503	0.546	0.525	0.55	0.529	0.15	0.125	0.108	0.317	0.291	0.383	0.421	0.362	0.306	0.216	0.19	0.084	0.224	0.228	-0.068	-0.102	-0.081	0.352	-0.131	-0.009	0.201	0.384	0.425	0.354	0.483	0.475	0.334	0.371	0.36	0.287	0.482	0.39	0.398	0.505	0.447	0.36	0.576	0.468	0.481
ENSG00000183862.5	CNGA2	0.139	0.105	0.092	0.109	0.131	0.126				0.166	0.184	0.084	0.176	0.196	-0.002	0.028	0.088	0.081	-0.024	-0.042	0.011	-0.12	0.017	0.05	-0.033	-0.016	-0.071	0.017	0.003	0.137	0.134	0.01	0.046	0.089	0.014	0.005	0.108	0.064	0.074	0.119	-0.026	-0.124	-0.001	-0.021	0.021
ENSG00000183864.5	TOB2	0.168	0.125	0.089	-0.081	-0.024	0.014	0.137	0.084	0.001	0.131	0.245	0.124	0.072	0.094	-0.009	0.27	0.245	0.142	0.081	0.059	0.025	0.145	0.123	0.015	-0.063	-0.073	0.011	0.149	0.171	0.118	0.023	0.095	-0.021	0.275	0.216	0.206	0.29	0.238	0.011	0.123	0.126	0.105	0.129	0.022	0.054
ENSG00000183873.18	SCN5A	0.254	0.282	0.147	0.096	0.081	0.047	0.031	0.116	0.046	0.332	0.124	0.234	0.038	0.039	0.085	0.169	0.19	0.076	0.256	0.11	0.094	-0.019	0.053	0.15	0.083	0.001	0.098	0.296	0.312	0.335	-0.094	-0.12	0.017	0.334	0.334	0.279	0.452	0.356	0.479	0.203	0.102	0.128	0.109	0.092	0.065
ENSG00000183876.9	ARSI	0.512	0.45	0.497	0.537	0.515	0.58	0.476	0.324	0.239	0.463	0.318	0.421	0.371	0.273	0.335	0.389	0.374	0.353	0.485	0.465	0.488	0.245	0.052	0.123	0.07	0	0.128	0.556	0.529	0.515	0.307	0.322	0.373	0.512	0.499	0.465	0.663	0.648	0.632	0.368	0.257	0.256	0.248	0.165	0.223
ENSG00000183878.15	UTY	0.056	0.099	0.033	-0.028	0.004	-0.038	-0.015	-0.064	-0.035	0.139	0.2	0.075	0.057	0.055	0.013	-0.009	0.041	0.078	0.036	0.034	0.025	-0.076	0.008	0.211	-0.082	-0.03	-0.072	0.248	0.268	0.272	0.185	0.174	0.184	-0.072	0.027	0.017	0.029	-0.079	0.08	0.134	-0.033	0.264	0.001	0.089	0.081
ENSG00000183888.4	C1orf64	0.531	0.521	0.497	0.533	0.512	0.484	0.519	0.479	0.467							-0.002	0.051	0.011	0.023	0.009	0.054	-0.054	-0.071	-0.058	0.111	0.088	0.05	0.04	0.046	0	-0.043	0.027	-0.001	0.057	0.036	-0.066	-0.007	-0.131	0.026	-0.115	0.02	0.038	0.028	0.071	-0.039
ENSG00000183889.12	AC138969.4	0.05	-0.044	0.008	-0.021	0.068	0.033										0.005	0.081	0.04	0.106	0.104	0.069	-0.067	0.114	0.184	0.008	-0.026	0.006	0.085	0.023	0.016	0.04	-0.013	0.037	0.052	-0.017	-0.046	-0.097	0.111	-0.005	-0.001	0.127	-0.052	0.097	-0.017	0.004
ENSG00000183891.6	TTC32	0.282	0.309	0.259	-0.016	0.039	-0.06	0.184	0.162	0.098	0.176	0.164	0.025	0.187	0.179	0.177	0.382	0.381	0.354	0.263	0.278	0.271	-0.181	-0.036	0.111	-0.223	0.071	0.081	0.439	0.429	0.426	0.323	0.359	0.325	0.421	0.425	0.385	0.217	0.219	0.313	0.3	0.235	0.095	0.239	0.096	0.044
ENSG00000183908.7	LRRC55	0.29	0.288	0.215	0.091	0.12	0.149	0.013	0.141	0.055	0.127	0.199	0.13	0.076	0.08	0.055	0.288	0.273	0.131	0.209	0.084	0.047	0.224	0.106	0.056	0	0.045	0.118	0.047	0.115	0.041	-0.066	-0.039	0.016	0.26	0.22	0.22	0.202	0.15	0.156	0.147	0.229	0.071	0.022	-0.033	-0.02
ENSG00000183909.6	OR4G2P	0.035	-0.02	0.048	0.079	-0.008	0.038				-0.155	0.052	0.001	0.053	-0.032	-0.036	0.06	-0.075	0.03	-0.007	-0.015	-0.038	-0.053	-0.158	-0.075	0.03	-0.044	0.019	-0.109	0.001	-0.031	0.035	-0.027	-0.002	-0.06	0.026	-0.033	0.019	0.011	0.022	0.048	-0.076	0.015	0.03	0.022	-0.011
ENSG00000183911.7	RPL21P132	0.145	0.091	-0.039	0.072	0.047	-0.023				-0.002	0.061	0.05	0.059	0.126	0.004	0.191	0.103	0.02	0.19	0.231	0.041	0.048	-0.146	-0.037	-0.153	0	-0.034	0.113	0.101	0.02	0.097	0.017	-0.049	0.172	0.134	0.02	0.05	0.065	-0.08	0.076	-0.062	-0.051	-0.019	-0.019	0.079
ENSG00000183914.14	DNAH2	0.24	0.219	0.198	0.033	-0.073	-0.012	0.046	0.079	0.052	0.122	0.361	0.231	0.065	0.004	0.061	0.442	0.416	0.367	0.27	0.254	0.046	0.163	-0.082	0.1	0.027	-0.045	-0.02	0.337	0.288	0.25	0.079	0.058	0.046	0.14	0.102	0.129	0.128	0.098	0.079	0.191	0.25	0.148	0.266	0.199	0.147
ENSG00000183918.17	SH2D1A	0.586	0.583	0.61	0.71	0.696	0.754	0.574	0.513	0.457	0.654	0.629	0.648	0.502	0.532	0.513	0.508	0.467	0.391	0.48	0.45	0.453	-0.065	-0.091	0.028	-0.012	0.091	0.009	0.336	0.398	0.405	0.349	0.424	0.431	0.489	0.502	0.526	0.481	0.407	0.426	0.316	0.156	0.144	0.323	0.1	0.291
ENSG00000183921.7	SDR42E2	0.151	0.156	0.054	0.244	0.363	0.038				0.178	0.172	-0.077	0.109	0.073	-0.004	0.049	0.083	0.061	-0.029	0.149	0.037	0.045	0.229	0.01	-0.041	-0.024	-0.021	0.009	-0.009	-0.013	0.104	-0.039	-0.055	0.033	0.241	0.071	0.115	0.077	0.021	0.236	0.213	0.058	0.142	0.066	0.062
ENSG00000183929.7	DUSP5P1	0.142	0.11	0.03	0.138	0.197	0.089				0.169	0.164	0.017	0.112	0.054	-0.034	0.233	0.203	0.17	0.351	0.339	0.045	-0.054	-0.133	-0.002	-0.133	0.005	0.002	0.206	0.19	0.079	0.296	0.345	0.222	0.28	0.279	0.188	0.184	0.217	0.137	0.317	0.275	0.211	0.178	0.151	0.121
ENSG00000183935.5	HTR7P1	0.424	0.395	0.446	0.354	0.252	0.088	0.334	0.326	0.3	0.319	0.181	0.178	0.178	0.18	0.164	0.144	0.12	0.096	0.071	0.077	0.092	0.245	0.162	-0.041	0.203	0.016	-0.05	0.215	0.282	0.068	0.125	0.198	0.162	0.219	0.23	0.165	0.142	0.077	0.053	0.056	0.045	0.073	0.003	-0.027	-0.025
ENSG00000183938.5	TRBV21OR9-2	-0.039	-0.046	-0.008													-0.006	0.019	0.015	0.01	-0.04	-0.048	-0.065	-0.217	-0.22	-0.082	0.06	0.031	-0.053	0.089	0.025	0.052	-0.088	0.025	-0.016	0.12	-0.049	0.017	0.043	0.008	0.051	0.059	-0.079	-0.028	0.013	0.018
ENSG00000183943.6	PRKX	0.666	0.64	0.604	0.602	0.571	0.477	0.499	0.484	0.463	0.334	0.308	0.242	0.047	0.07	0.009	0.282	0.289	0.194	0.094	0.137	0.014	0.075	-0.009	0.176	-0.072	-0.025	-0.089	0.564	0.533	0.508	0.175	0.185	0.176	0.537	0.479	0.434	0.472	0.477	0.352	0.11	0.009	0.175	0.006	-0.001	0.092
ENSG00000183955.13	SETD8	0.372	0.375	0.213	0.139	0.151	0.062	0.197	0.202	0.182							0.451	0.44	0.237	0.252	0.14	-0.009	-0.164	-0.267	0.091	-0.028	-0.036	0.07	0.319	0.329	0.235	0.127	0.229	0.018	0.412	0.433	0.355	0.572	0.575	0.294	0.325	0.357	0.168	0.283	0.316	0.132
ENSG00000183960.9	KCNH8	0.402	0.382	0.339	0.209	0.191	0.081	0.217	0.249	0.146	0.216	0.119	0.145	0.246	0.166	0.185	0.289	0.273	0.304	0.331	0.335	0.224	-0.057	0.145	0.04	0.02	-0.016	0.193	0.447	0.471	0.269	0.515	0.499	0.344	0.435	0.391	0.324	0.491	0.424	0.508	0.125	-0.188	0.149	0.133	0.062	0.108
ENSG00000183963.19	SMTN	0.41	0.405	0.383	0.29	0.221	0.182	0.212	0.133	0.104	0.542	0.466	0.435	0.345	0.31	0.185	0.272	0.249	0.201	0.282	0.168	0.131	0.007	-0.149	0.171	0.066	0.054	-0.018	0.522	0.511	0.462	0.327	0.367	0.315	0.411	0.421	0.355	0.325	0.317	0.231	0.189	0.034	0.118	0.261	0.132	0.13
ENSG00000183971.10	NPW	0.156	0.135	0.16	-0.03	-0.02	0.021	-0.003	-0.034	-0.064	0.047	0.055	0.326	0.255	0.178	0.136	0.342	0.339	0.372	-0.047	-0.037	0.043	0.014	0.13	0.113	-0.009	0.022	0.018	0.307	0.211	0.243	-0.039	-0.024	-0.011	0.187	0.18	0.187	0.177	0.106	0.142	0.24	0.222	0.196	0.332	0.244	0.203
ENSG00000183977.14	PP2D1	0.149	0.118	0.044	0.09	-0.121	-0.057				-0.17	-0.109	0.008	0.003	0.092	-0.036	0.236	0.068	0.1	0.027	0.107	0.008	0.22	0.119	0.163	0.059	-0.103	-0.031	0.005	0.078	0.05	0.067	0.11	0.042	0.132	0.123	0.074	0.095	0.112	0.02	0.117	0.062	0.167	0.071	0.164	0.048
ENSG00000183978.8	COA3	0.361	0.387	0.273	0.364	0.286	0.136				0.335	0.308	0.219	-0.07	-0.064	0.038	0.335	0.339	0.192	0.153	0.067	0.118	0.012	0.193	0.06	-0.056	0.019	0.039	0.256	0.298	0.09	0.135	0.158	-0.015	0.255	0.32	0.072	0.111	0.194	0.042	0.08	0.12	0.21	0.023	-0.075	0.184
ENSG00000183979.8	NPB							0.169	0.125	0.135	0.054	-0.028	-0.056	0.03	-0.02	0.091
ENSG00000183981.8	MAGEA13P	0.035	0.003	0.027	-0.016	0.014	-0.014				0.005	0.053	-0.04	0.003	-0.018	-0.036	-0.058	-0.011	-0.035							0.011	0.058	0.051	0.072	0.002	-0.009	-0.041	-0.133	-0.007	0.007	-0.092	-0.061	0.005	0.049	0.007	0.123	0.045	0.049	-0.029	-0.01	0.02
ENSG00000184005.11	ST6GALNAC3	0.242	0.228	0.228	0.251	0.093	0.038	0.081	0.213	0.095	0.251	0.103	0.062	0.14	0.132	0.091	0.182	0.085	0.136	0.188	0.078	0.16	0.233	0.181	0.067	0.136	-0.113	0.054	0.249	0.248	0.079	-0.045	0.11	0.002	0.234	0.273	0.227	0.319	0.258	0.239	0.093	-0.043	-0.208	-0.038	0.036	0.075
ENSG00000184007.22	PTP4A2	0.443	0.427	0.338	0.49	0.434	0.211	0.374	0.362	0.34	0.224	0.106	0.014	0.065	0.061	0.014	0.076	0.145	0.046	0.026	0.153	0.075	0.172	0.141	-0.212	0.313	-0.002	-0.005	0.201	0.171	0.119	-0.109	-0.051	-0.074	0.518	0.484	0.316	0.525	0.471	0.453	-0.042	-0.055	0.132	-0.038	-0.01	0.047
ENSG00000184009.12	ACTG1	0.206	0.197	0.075	0.205	0.117	0.065	0.015	0.076	0.04	0.346	0.22	0.162	0.24	0.198	-0.01	0.14	0.154	-0.014	-0.004	-0.004	-0.044	-0.067	0.118	0.178	0.161	0.087	0.088	0.111	0.236	0.103	0.005	0.039	-0.069	0.035	0.074	0.006	0.255	0.142	0.023	0.172	0.097	0.011	0.361	0.395	-0.087
ENSG00000184012.13	TMPRSS2	0.301	0.277	0.307	0.308	0.252	0.358	0.11	0.148	0.037	0.113	0.073	0.076	-0.089	-0.069	0.138	0.185	0.194	0.035	0.228	0.257	0.013	0.005	-0.069	-0.021	0.004	0.055	-0.067	0.371	0.41	0.438	0.2	0.214	0.223	0.379	0.308	0.324	0.296	0.278	0.28	0.619	0.565	0.62	0.597	0.505	0.588
ENSG00000184014.8	DENND5A	0.248	0.248	0.19	0.048	0.153	0.122	0.134	0.118	0.124	0.25	0.185	0.234	0.02	-0.069	0.087	0.385	0.392	0.402	0.409	0.311	0.341	0.024	-0.152	-0.179	0.112	-0.046	-0.011	0.342	0.417	0.24	0.419	0.464	0.395	0.121	0.177	0.056	0.05	0.082	-0.067	-0.017	-0.021	0.058	0.138	0.081	-0.064
ENSG00000184022.4	OR2T10	-0.024	0.034	-0.029	0.026	0.07	-0.01				0.115	0.169	0.114	-0.04	-0.01	0.094	0.03	-0.065	0.023	-0.012	-0.074	0.016	-0.067	0.069	-0.134	0.002	-0.051	-0.026	-0.106	0.009	0.085	-0.042	0.12	-0.009	-0.032	0.031	0.068	0.037	0.038	-0.002	0.062	0.009	-0.032	0.083	-0.005	0.055
ENSG00000184029.9	DSCR4	0.105	0.074	-0.027	0.039	-0.017	-0.004	-0.104	-0.057	-0.067	0.016	0.147	-0.114	-0.019	-0.003	0.037	0.021	-0.006	0.001	-0.02	-0.026	-0.021	0.07	-0.026	-0.149	0.028	0.1	0.093	-0.054	-0.068	-0.002	-0.022	0.037	0.077	0.03	0.132	0.042	0.1	0.145	0.024	0.192	0.284	-0.005	0.122	0.12	0.087
ENSG00000184032.3	KRTAP20-2	-0.042	0.029	-0.076										-0.246	0.009	0.044	0.034	0.016	0.127	0.041	0.044	0.042	0.013	-0.057	0.022	0.087	0.007	0.024	-0.038	-0.052	-0.003	-0.087	-0.025	0.051	0.038	0.062	-0.114	0.071	0.053	0.038	0.038	0.028	-0.017	0.058	0.036	-0.003
ENSG00000184033.13	CTAG1B	-0.004	-0.039	-0.03	0.008	-0.113	0.072				-0.078	0.063	0.038	-0.016	-0.021	0.002	0.035	0.006	0.055	-0.045	-0.023	0.024	0.306	0.209	-0.117	0.034	0.046	0.055	-0.055	-0.058	-0.037	-0.015	0.061	0.059	0.009	0.009	0.044	-0.001	0.009	-0.01	0.063	0.047	-0.013	-0.005	0.016	0.021
ENSG00000184047.20	DIABLO	0.136	0.122	0.148	0.011	0	-0.019	0.052	0.077	0.032	0.251	0.222	0.091	0.104	0.199	0.086	0.179	0.254	0.144	-0.011	-0.134	0.006	-0.121	-0.04	0.024	-0.005	0.026	0.077	0.211	0.123	0.012	0.016	-0.082	0.034	0.237	0.202	0.1	0.216	0.066	0.059	0.188	0.216	0.045	0.206	0.138	-0.013
ENSG00000184055.4	OR7E87P	0.058	0.064	0.003	0.005	0.062	0.058				-0.084	0.026	-0.026	0.057	-0.012	0.018	-0.077	0.058	-0.124	-0.007	-0.012	-0.038	0.105	0.015	-0.061	0.061	-0.002	0.006	0.011	0.022	0.08	-0.025	0.014	-0.051	-0.078	0.068	-0.011	-0.014	0.051	0.059	-0.039	0.035	-0.002	-0.004	-0.056	-0.007
ENSG00000184056.15	VPS33B	0.188	0.192	0.139	0.065	-0.055	0.024	0.006	-0.014	0.061	-0.085	-0.1	0.045	0.22	0.147	0.166	0.282	0.365	0.318	0.045	0.008	0.114	-0.162	0.027	0.258	-0.174	-0.007	-0.045	0.259	0.345	0.263	0.007	0.013	-0.019	0.27	0.279	0.198	-0.008	0.078	0.113	-0.005	0.044	0.196	0.118	0.086	0.01
ENSG00000184058.14	TBX1	0.203	0.164	0.168	0.114	0.14	0.002	0.082	0.009	0.017	0.126	0.149	0.109	0.103	0.052	0.157	0.278	0.285	0.257	0.268	0.182	0.11	-0.198	-0.173	0.16	-0.138	-0.096	0.053	0.248	0.272	0.213	0.294	0.265	0.255	0.224	0.183	0.197	0.242	0.165	0.091	-0.025	0.053	0.059	0.123	0.057	0.032
ENSG00000184060.11	ADAP2	0.343	0.337	0.373	0.173	0.192	0.158	0.216	0.209	0.078	0.407	0.33	0.177	0.303	0.242	0.238	0.507	0.53	0.43	0.541	0.53	0.486	0.348	0.055	0.189	0.413	0.012	-0.008	0.464	0.479	0.452	0.308	0.36	0.358	0.415	0.368	0.377	0.547	0.448	0.445	0.403	0.183	0.182	0.295	0.149	0.081
ENSG00000184068.2	RP5-821D11.7	0.117	0.052	0.081	0.141	-0.045	0.046										0.1	0.014	0.037	-0.016	-0.096	0.127	-0.023	0.109	-0.039	0.025	0.004	-0.059	0.299	0.226	0.122	-0.018	0.082	0.014	0.286	0.246	0.141	0.302	0.059	0.119	-0.11	0.021	0.047	-0.03	0.06	-0.032
ENSG00000184076.13	UQCR10	0.196	0.245	0.148	-0.037	0.042	-0.193	0.009	-0.004	0.007	0.157	0.195	0.036	0.059	0.034	0.034	0.553	0.566	0.492	0.033	0.071	0.184	-0.001	0.187	0.075	0.134	0.002	0.114	0.268	0.31	0.162	-0.013	0.003	-0.074	0.214	0.206	0.043	0.112	0.258	0.268	0.189	0.155	0.079	0.029	-0.035	0.006
ENSG00000184083.12	FAM120C	0.187	0.196	0.11	0.085	0.079	0.035	0.012	0.011	0.074	-0.112	-0.136	0.089	0.068	0.079	-0.003	0.221	0.114	0.123	0.298	0.233	0.109	-0.092	-0.045	-0.24	-0.123	-0.055	0.033	0.325	0.334	0.335	0.482	0.498	0.313	0.161	0.163	0.086	0.009	0.098	0.01	0.153	0.206	-0.008	0.198	0.069	0.022
ENSG00000184084.7	CTD-2372A4.1	0.065	0.101	0.023	-0.105	-0.083	0.062										0.173	0.097	0.093	0.088	0.013	-0.024	0.218	-0.105	0.125	-0.048	0.015	0.098	0.156	0.207	0.046	0.116	0.132	-0.031	0.207	0.202	0.108	0.312	0.209	0.217	0.076	-0.032	-0.083	0.247	-0.011	-0.004
ENSG00000184100.6	BRD7P2	0.156	0.149	0.146	0.154	0.098	0.118				-0.016	0.064	-0.01	0.068	-0.015	0.015	0.062	0.056	0.024	-0.053	0.091	0.006	-0.074	-0.094	0.247	0.009	0.014	0.025	0.061	0.077	0.073	0.006	0.106	0.006	0.049	-0.059	0.047	0.07	0	-0.006	0.017	-0.119	0.041	0.05	0.015	0.105
ENSG00000184106.8	TREML3P	0.125	0.128	0.023	0.036	0.005	-0.003				0.231	0.293	0.039	0.198	0.119	0.049	0.321	0.316	0.205	0.236	0.21	0.1	-0.036	0.075	-0.025	0.145	0.004	-0.001	0.229	0.258	0.168	0.124	0.128	0.11	0.289	0.25	0.196	0.205	0.191	0.149	0.274	0.334	0.214	0.232	0.179	0.22
ENSG00000184108.8	TRIML1	0.062	0.105	0.027	-0.048	-0.083	0.089	0.005	-0.061	-0.137	-0.011	0.153	0.036	0.055	0.058	0.015	0.016	0.037	-0.025	-0.086	0.052	0.004	0.145	0.077	0.085	-0.066	0.022	-0.058	0.357	0.347	0.249	0.218	0.258	0.165	-0.03	0.052	-0.074	-0.082	-0.079	0.023	0.039	0.05	0.094	-0.001	-0.032	0.054
ENSG00000184110.15	EIF3C	0.204	0.232	0.248	0.018	0.062	-0.149	0.018	0.05	-0.001	0.215	0.113	0.166	-0.03	0.045	-0.202	0.232	0.239	0.203	0.291	0.253	0.034	-0.021	-0.198	-0.089	-0.059	0.1	0.115	0.223	0.221	0.125	0.153	0.205	0.165	0.064	0.036	0.074	-0.017	-0.01	-0.066	-0.036	-0.023	0.152	-0.026	-0.008	0.058
ENSG00000184111.6	RP11-366I13.3	0.016	0.031	-0.011	-0.015	0.005	-0.115										0.051	-0.145	-0.067	0.001	-0.033	-0.006	-0.078	0.112	-0.157	0.009	0.03	0.059	0.01	0.09	0.076	0.094	0.111	-0.099	-0.054	0.048	-0.055	0.051	0.057	0.018	0.018	0.022	0.014	0.008	-0.002	-0.024
ENSG00000184113.9	CLDN5	0.472	0.499	0.499	0.401	0.404	0.386	0.361	0.439	0.45	0.241	0.438	0.542	0.345	0.392	0.446	0.358	0.382	0.414	0.458	0.345	0.412	0.017	0.12	0.041	0.133	0.107	0.135	0.184	0.192	0.2	0.216	0.244	0.21	0.191	0.223	0.241	0.247	0.268	0.203	0.321	0.334	0.296	-0.132	0.018	-0.081
ENSG00000184115.17	RP13-1039J1.2	0.027	-0.06	0.051	-0.039	-0.014	-0.022										0.02	-0.103	0.088	0.039	0.021	-0.05	0.066	-0.045	-0.014	0.017	-0.026	0.006	-0.027	0.014	-0.032	0.058	0.007	0.1	-0.001	0.017	0.004	0.004	-0.052	0.069	0.028	0.064	0.058	0.041	0.072	0.017
ENSG00000184117.12	NIPSNAP1	0.239	0.276	0.135	0.282	0.289	0.307	0.263	0.297	0.168	0.179	0.168	0.175	0.147	0.168	-0.085	0.251	0.248	0.196	-0.02	0.004	-0.054	-0.056	0.127	-0.021	-0.157	0.071	0.233	0.456	0.409	0.262	0.36	0.398	0.222	0.328	0.325	0.177	0.263	0.428	0.346	0.157	0.182	0.146	0.173	0.165	0.099
ENSG00000184139.8	RPL7AP28	0.087	0.097	0.064	-0.128	-0.091	0.018				-0.072	0.082	-0.009	0.063	-0.002	0.022	0.156	0.151	0.054	0.13	0.061	0.046	-0.095	-0.218	0.006	0.046	-0.085	-0.049	0.215	0.199	0.146	0.109	0.171	0.105	0.039	0.044	0.046	0.005	-0.083	0.043	0.036	-0.078	0.064	-0.016	0.006	-0.076
ENSG00000184140.6	OR4F6	0.005	-0.015	0.028	0.035	0.075	-0.084				-0.028	-0.007	0.074	0.06	0.101	0.011	0.141	-0.007	0.085				0.034	-0.052	-0.222	-0.108	-0.159	0.006	-0.063	-0.084	0.03	0.007	0.067	0.009	-0.048	0.038	-0.104	-0.037	0.02	0.036	0.139	-0.067	0.017	0.057	-0.028	0.027
ENSG00000184144.12	CNTN2	-0.012	-0.017	0.01	0.077	0.011	-0.034	0.05	0.122	0.027	0.103	0.019	-0.163	0.089	0.111	0.033	0.006	0.149	0.049	0.085	0.086	-0.001	0.016	0.025	0.173	0.177	-0.076	0.059	0.189	0.226	0.285	-0.053	0.028	0.019	0.243	0.254	0.269	0.194	0.192	0.185	-0.047	0.089	-0.003	-0.051	0.036	0.07
ENSG00000184148.4	SPRR4	0.074	0.073	0.051	0.199	0.223	0.063	0.121	0.063	-0.107	0.146	0.021	0.085	0.086	0.122	0.051	0.101	-0.005	0.055	0.101	0.028	0.096	0.13	0.051	-0.186	0.002	-0.065	0.021	0.423	0.44	0.384	0.378	0.386	0.44	0.326	0.31	0.262	0.229	0.243	0.193	-0.033	-0.074	0.046	-0.002	-0.005	-0.007
ENSG00000184154.15		0.514	0.477	0.447	0.58	0.59	0.475										0.035	-0.064	0.052	0.009	0.005	0.034	0.196	0.169	-0.072	-0.113	-0.018	0.045	0.266	0.146	0.157	0.011	0.051	0.024	0.239	0.205	0.129	0.147	0.152	0.07	0.182	0.172	0.081	0.092	0.001	0.068
ENSG00000184155.8	OR10J5	-0.007	0.048	-0.003	0.021	0.028	0.083	-0.102	0.052	-0.096				-0.09	-0.011	-0.022	0.023	-0.068	-0.115				-0.098	-0.126	0.171	0.047	-0.026	-0.003	-0.024	0.066	0.027	-0.018	-0.127	-0.06	-0.045	0.132	-0.007	-0.026	0.083	0.057	-0.049	0.029	-0.037	-0.004	-0.052	-0.045
ENSG00000184156.17	KCNQ3	0.194	0.162	0.167	0.222	0.224	0.056	-0.009	0.043	-0.012	0.303	0.177	0.131	0.097	0.106	0.049	0.162	0.208	0.198	0.072	0.008	0.091	0.118	-0.173	-0.02	0.127	-0.046	0.034	0.195	0.262	0.182	0.214	0.135	0.082	0.288	0.307	0.176	0.426	0.343	0.379	0.243	0.214	0.09	0.245	0.224	0.174
ENSG00000184160.8	ADRA2C	0.324	0.293	0.283	0.188	0.16	0.253	0.269	0.19	0.199	0.248	0.291	0.397	0.253	0.221	0.268	0.154	0.119	0.149	0.207	0.146	0.114	0.133	0.076	0.07	0.018	0.091	0.043	0.215	0.213	0.187	0.242	0.259	0.195	0.2	0.168	0.199	0.27	0.196	0.166	0.044	-0.011	0.114	0.114	-0.023	-0.005
ENSG00000184162.15	NR2C2AP	0.375	0.371	0.328	0.211	0.21	0.253	0.096	0.052	0.143	0.331	0.156	0.232	0.189	0.093	0.06	0.228	0.272	0.158	0.127	0.11	0.034	-0.327	0.028	0.122	-0.332	0.114	0.207	0.506	0.504	0.389	0.384	0.372	0.228	0.303	0.329	0.251	0.251	0.235	0.252	0.087	0.099	0.033	0.152	0.055	-0.053
ENSG00000184163.3	FAM132A	0.185	0.176	0.14	0.016	0.001	-0.023	0.102	0.033	0.063							0.251	0.276	0.259	0.262	0.303	0.264	0.306	-0.025	-0.005	0.082	0.004	0.003	0.273	0.297	0.353	0.181	0.178	0.114	0.247	0.257	0.201	0.147	0.144	0.151	0.232	0.202	-0.057	0.21	0.154	0.081
ENSG00000184164.15	CRELD2	0.365	0.348	0.363	0.016	-0.028	-0.038	0.14	0.121	0.267	0.291	0.261	0.179	0.18	0.127	0.087	0.344	0.338	0.244	0.137	0.188	0.216	-0.05	-0.018	0.244	0.224	-0.005	0.011	0.219	0.24	0.179	0.111	0.095	0.132	0.312	0.288	0.271	0.324	0.315	0.261	0.209	0.118	0.123	0.084	-0.032	-0.036
ENSG00000184166.2	OR1D2	-0.025	-0.052	0.001	-0.017	0.088	0.003	-0.089	-0.026	-0.05				-0.018	-0.078	0.018	0	0.03	-0.037	-0.023	0.069	0.004	0.038	0.16	0.124	-0.025	-0.062	-0.044	0.034	0.071	-0.063	0.041	-0.198	0.006	0.001	0.034	0.033	0.047	-0.073	-0.098	0.097	0	0.223	-0.032	-0.018	-0.016
ENSG00000184178.16	SCFD2	0.146	0.17	0.107	0.123	0.131	0.183	0.016	0.014	0.036	0.032	-0.006	0.023	0.036	0.061	0.015	0.312	0.299	0.283	0.177	0.139	0.036	-0.116	-0.046	0.104	-0.114	0.008	0.06	0.028	-0.059	0.094	0.025	0.008	-0.095	0.12	0.091	-0.013	0.034	0.016	0.043	-0.132	-0.063	0.07	-0.054	0.198	-0.014
ENSG00000184182.19	UBE2F	0.271	0.256	0.227	0.204	0.203	0.082	0.079	0.119	0.038	0.208	0.309	0.232	0.078	0.135	0.074	0.169	0.218	0.159	-0.077	0.049	0.013	-0.004	0.112	0.136	0.193	-0.074	0.03	0.413	0.44	0.269	0.098	0.22	0.052	0.31	0.283	0.114	0.153	0.248	0.157	0.128	0.276	0.069	0.206	0.26	0.047
ENSG00000184185.10	KCNJ12	0.169	0.146	0.07	0.181	0.178	0.146	0.34	0.267	0.151	0.054	0.067	0.045	0.418	0.364	0.322	0.038	0.102	0.11	0.116	0.069	0.077	0.107	-0.191	0.007	0.105	0.004	-0.012	0.246	0.229	0.16	0.074	0.112	0.262	0.23	0.221	0.215	0.23	0.236	0.169	-0.052	-0.028	-0.012	0.08	0.06	0.04
ENSG00000184188.6	CTC-512J14.7	0.165	0.161	0.094	0.121	0.096	0.059										0.035	0.055	-0.044	0.063	0.171	0.047	-0.019	0.083	0.004	0.02	-0.068	0.047	-0.049	-0.006	0.054	-0.113	-0.122	-0.035	0.183	0.171	0.127	0.124	0.05	0.069	-0.023	0.054	-0.03	-0.014	-0.048	0.029
ENSG00000184194.6	GPR173	0.289	0.239	0.27	0.009	-0.001	-0.085	-0.127	-0.014	0.073	0.221	0.238	0.191	0.258	0.104	0.16	0.162	0.128	0.13	0.2	0.16	0.039	-0.2	-0.104	0.185	-0.283	0.045	0.001	0.365	0.377	0.276	0.24	0.234	0.284	0.218	0.294	0.231	0.284	0.235	0.35	0.225	-0.082	0.052	0.198	0.054	0.068
ENSG00000184203.8	PPP1R2	0.13	0.144	0.079	0.18	-0.018	0.002	-0.046	-0.02	0.01	0.062	0.004	0.013	0.043	0.032	0.079	0.341	0.354	0.241	-0.141	-0.141	0.043	0.147	0.28	-0.105	0.132	0.027	-0.003	0.184	0.129	0.069	-0.012	0.096	-0.054	0.357	0.343	0.239	0.193	0.255	0.181	0.056	0.029	0.094	-0.078	-0.091	0.054
ENSG00000184205.14	TSPYL2	0.323	0.311	0.265	0.182	0.203	0.099	0.133	0.097	0.083	0.401	0.393	0.436	0.263	0.237	0.324	0.262	0.22	0.157	0.405	0.284	0.281	0.086	-0.041	0.173	0.225	-0.049	-0.07	0.504	0.526	0.436	0.256	0.276	0.231	0.33	0.369	0.299	0.105	0.044	0.021	0.319	0.219	0.266	0.364	0.159	0.143
ENSG00000184206.12	GOLGA6L4	0.022	0.027	-0.015	-0.101	0.024	0.038				0.068	0.03	-0.071	0.037	0.025	0.019	0.141	-0.046	0.065	-0.019	0	-0.009	0.005	0.075	0.046	0.032	0.055	0.004	0.085	-0.002	-0.079	0.076	0.001	-0.036	0.156	0.09	0.079	0.128	0.023	-0.058	-0.114	-0.019	0.091	0.02	-0.012	0.085
ENSG00000184207.9	PGP	0.299	0.271	0.252	0.206	0.136	0.069	0.125	0.095	0.038	0.324	0.269	0.306	0.038	-0.005	-0.037	0.421	0.441	0.409	-0.048	-0.035	0.048	-0.155	-0.002	-0.002	0.021	-0.01	0.085	0.222	0.229	0.225	-0.018	-0.101	-0.104	0.197	0.15	0.094	0.164	0.117	0.039	0.202	0.3	0.2	0.392	0.286	0.027
ENSG00000184208.12	C22orf46	0.177	0.085	0.16	0.036	0.061	-0.204										0.423	0.441	0.426	0.233	0.263	0.137	0.166	-0.153	0.027	0.136	0.046	-0.042	0.126	0.074	0.025	0.091	0.042	0.009	0.302	0.309	0.235	-0.17	-0.138	0.044	-0.046	-0.132	0.079	-0.041	-0.114	0.135
ENSG00000184209.15	SNRNP35	0.294	0.34	0.259	0.139	0.185	0.076	0.218	0.154	0.171	0.191	0.23	0.227	0.169	0.147	0.196	0.237	0.208	0.156	-0.013	0.006	0.113	-0.36	-0.09	0.087	-0.15	-0.021	0.043	0.444	0.492	0.383	0.096	0.097	0.082	0.19	0.234	0.173	0.179	0.185	0.067	0.157	0.116	0.117	0.024	-0.114	0.09
ENSG00000184210.6	DGAT2L6	0.16	0.09	0.115	0.097	0.048	0.112				-0.044	-0.116	-0.101	-0.058	-0.033	-0.07	-0.065	-0.024	0.072	0.006	0.044	0.024	-0.022	-0.073	0.094	-0.098	-0.033	-0.054	-0.001	0.049	-0.024	0.103	0.089	0.02	-0.01	0.041	-0.005	-0.027	0.087	0.018	-0.049	0.086	0.064	0.03	0.067	-0.026
ENSG00000184216.14	IRAK1	0.551	0.547	0.455	0.458	0.53	0.417	0.25	0.264	0.252	0.532	0.444	0.329	0.203	0.195	-0.012	0.243	0.19	0.125	0.194	0.163	0.076	0.215	-0.149	0.06	0.237	0.089	0.043	0.014	-0.004	0.032	-0.005	-0.001	-0.14	-0.014	0.031	0	0.157	0.055	0.02	0.251	0.222	0.001	0.347	0.392	-0.066
ENSG00000184220.12	CMSS1	0.545	0.528	0.483	0.48	0.49	0.369				0.357	0.269	0.375	0.28	0.248	0.173	0.312	0.298	0.239	0.156	0.121	0.071	-0.127	0.276	-0.112	-0.181	0.155	0.064	0.297	0.251	0.244	0.309	0.276	0.168	0.271	0.292	0.172	0.244	0.298	0.293	0.39	0.354	0.296	0.442	0.416	0.334
ENSG00000184221.13	OLIG1	0.23	0.192	0.169	0.238	0.24	0.165	0.057	0.037	0.011	-0.008	-0.073	0.123	-0.049	-0.154	-0.064	0.227	0.328	0.115	0.05	-0.026	0.008	-0.146	-0.113	0.153	-0.086	-0.043	0.041	0.063	-0.061	0.075	-0.063	-0.049	0.064	0.215	0.223	0.118	0.182	0.089	0.071	0.348	0.31	0.282	0.083	0.073	0.129
ENSG00000184224.3	C11orf72	0.183	0.151	0.015	0.205	0.113	0.163										0.029	-0.035	-0.077	0.059	-0.015	0.118	-0.004	-0.064	0.021	0.008	0.009	0.007	-0.024	0.008	-0.064	-0.006	-0.06	-0.075	0.144	0.015	0.001	0.133	0.079	-0.004	-0.142	-0.058	0.097	-0.01	0.064	0.028
ENSG00000184226.15	PCDH9	0.124	0.094	0.043	0.133	0.19	0.134	-0.019	0.106	-0.025	0.108	0.145	-0.089	0.156	0.098	-0.02	0.225	0.133	0.012	0.26	0.27	-0.064	-0.195	-0.231	-0.033	0.042	0.008	0.005	0.045	0.186	0.095	0.064	0.056	-0.006	0.066	0.106	0.007	0.083	-0.029	0.006	0.034	0.049	0.107	-0.032	-0.128	0.026
ENSG00000184227.8	ACOT1	0.33	0.325	0.279	0.269	0.257	0.174	0.458	0.433	0.367	0.426	0.391	0.412	0.106	0.132	0.25	0.063	0.161	0.044	0.132	0.1	0.04	-0.005	0.087	0.074	0.028	0.069	0.111	0.136	0.122	0.086	0.203	0.249	0.047	0.202	0.102	0.094	0.09	0.071	0.027	0.132	0.101	0.208	0.13	0.021	0.13
ENSG00000184232.9	OAF	0.393	0.388	0.389	0.301	0.301	0.353	0.26	0.264	0.239	0.412	0.443	0.473	0.183	0.243	0.229	0.234	0.207	0.094	0.142	0.112	0.17	0.233	-0.026	0.09	0.205	0.021	-0.061	0.314	0.339	0.18	0.225	0.2	0.206	0.277	0.311	0.174	0.444	0.382	0.29	0.138	0.052	-0.051	0.12	0.081	0.145
ENSG00000184254.17	ALDH1A3	0.398	0.376	0.339	0.606	0.568	0.527	0.318	0.283	0.256	0.151	0.145	0.157	0.095	-0.021	0.113	0.317	0.306	0.319	0.517	0.446	0.388	0.123	-0.081	-0.142	-0.005	-0.041	0.094	0.066	0.09	0.087	0.027	0.077	0.06	0.439	0.394	0.324	0.485	0.459	0.428	0.303	0.17	0.053	0.121	0.03	0.181
ENSG00000184260.6	HIST2H2AC	0.15	0.188	0.174	0.003	0.005	0.089	-0.018	-0.041	0.071							0.245	0.225	0.183	0.008	0.021	0.046	-0.016	0.123	0.073	-0.071	-0.029	0.041	0.273	0.247	0.208	0.201	0.189	0.031	0.184	0.176	0.206	0.412	0.377	0.443	0.216	0.176	0.303	0.348	0.263	0.218
ENSG00000184261.5	KCNK12	0.071	0.199	0.076	0.156	0.039	0.059	0.239	0.227	0.226	0.237	0.046	-0.052	0.031	0.089	0.031	0.208	0.24	0.092	0.171	0.159	0.068	0.061	0.069	0.172	-0.022	0.038	-0.026	0.183	0.19	-0.014	0.182	0.106	0.062	0.26	0.257	0.102	0.31	0.129	0.13	0.113	0.058	0.114	0.035	0.044	0.055
ENSG00000184270.6	HIST2H2AB	0.076	0.113	0.146	0.067	-0.054	-0.06	-0.056	0.001	-0.033							-0.009	0.077	0.039	-0.029	-0.05	-0.037	-0.061	-0.032	0.028	-0.02	0.022	0.077	0.027	-0.059	-0.084	0.146	0.067	-0.098	0.095	0.109	0.076	0.388	0.248	0.226	0.174	0.142	0.242	0.525	0.429	0.328
ENSG00000184271.17	POU6F1	0.43	0.436	0.398	0.265	0.217	0.176	0.118	0.205	0.171	0.363	0.414	0.427	0.106	0.057	0.122	0.253	0.293	0.303	0.284	0.222	0.219	-0.113	-0.032	-0.063	-0.185	-0.074	-0.042	0.41	0.487	0.408	0.058	0.085	0.191	0.282	0.285	0.242	0.195	0.215	0.219	0.337	0.321	0.163	0.262	0.229	0.098
ENSG00000184274.3	LINC00315	0.087	0.074	-0.001	0	-0.006	0.067										0.019	-0.018	-0.013	0.066	-0.059	-0.034	0.015	0.053	-0.079	-0.02	0.033	-0.042	-0.015	0.035	0.026	-0.011	-0.028	-0.019	0.004	-0.023	-0.026	0.018	-0.097	0.007	-0.083	-0.105	0.035	0.032	0.017	-0.005
ENSG00000184276.3	DEFB108B	0.067	0.032	-0.029	0.099	0.085	0.036				0.08	0.045	-0.118	0.058	0.086	0.011	0.012	0.013	-0.026	0.102	0.066	0.051	-0.064	-0.123	0.126	-0.089	-0.056	0.009	-0.012	-0.034	0.022	-0.042	-0.071	-0.018	-0.024	-0.033	-0.024	0.007	0.004	-0.064	0.018	-0.095	-0.024	-0.026	0.003	-0.037
ENSG00000184277.13	TM2D3	0.138	0.084	0.098	-0.063	-0.064	-0.085				0.033	0.06	0.014	0.207	0.122	0.146	0.077	0.149	0.059	-0.121	-0.028	0.141	-0.095	0.043	-0.164	-0.065	0.07	-0.084	0.124	0.139	0.085	0.228	0.13	0.113	0.057	0.068	-0.004	-0.015	-0.035	0.017	0.031	-0.121	0.02	0.048	-0.09	0.052
ENSG00000184281.15	TSSC4	0.271	0.326	0.24	0.132	0.095	0.163	-0.001	-0.013	0.024	-0.013	0.106	0.112	0.03	0.026	0.011	0.118	0.148	0.033	-0.04	-0.046	0.139	-0.117	-0.242	0.198	0.099	0.044	0.072	0.26	0.354	0.163	0.03	-0.048	0.012	0.016	0.111	0.024	0.016	0.127	-0.033	-0.028	-0.006	0.028	0.045	0.026	-0.194
ENSG00000184292.7	TACSTD2	0.295	0.249	0.168	0.133	0.144	0.201	0.157	0.069	0.054	0.234	0.115	0.218	0.148	0.052	0.053	0.2	0.169	0.125	0.1	0.064	0.029	0.196	-0.099	0.189	0.226	-0.035	0.048	0.167	0.279	0.162	0.081	0.079	0.054	0.529	0.504	0.453	0.589	0.55	0.453	0.261	0.155	0.151	0.156	0.133	0.063
ENSG00000184293.7	CLECL1	0.426	0.442	0.428	0.34	0.346	0.377	0.481	0.456	0.381							0.326	0.364	0.23	0.382	0.389	0.195	-0.032	-0.043	-0.179	0.125	-0.03	0.007	0.363	0.388	0.304	0.158	0.16	0.26	0.354	0.346	0.341	0.416	0.289	0.428	0.331	0.244	0.248	0.286	0.176	0.198
ENSG00000184302.7	SIX6	0.097	0.041	0.067	-0.008	0.073	-0.073	-0.083	-0.066	-0.063	-0.025	0.098	-0.036	-0.004	0.042	-0.042	0.035	0.019	-0.024	0.031	0.041	-0.007	-0.035	0.023	-0.012	-0.044	-0.002	-0.049	0.117	0.085	0.015	0.076	-0.071	0.015	0.005	0.001	-0.028	0.219	0.037	0.018	0.076	0.041	0.034	0.037	-0.003	-0.01
ENSG00000184303.5	DRD5P1	0.005	0.002	-0.047	0.007	0.011	-0.12				0.037	-0.07	-0.031	0.191	-0.018	-0.008	-0.036	0.026	-0.006	0.009	-0.076	0.008	-0.182	-0.035	0.095	0.011	-0.031	0.031	-0.012	0.105	-0.077	-0.045	0.021	-0.017	-0.024	-0.05	0.025	-0.006	-0.024	-0.001	-0.123	-0.049	-0.031	0.016	-0.063	0.005
ENSG00000184304.16	PRKD1	0.468	0.417	0.392	0.634	0.581	0.575	0.444	0.301	0.243	0.634	0.631	0.615	0.471	0.344	0.369	0.374	0.393	0.438	0.362	0.266	0.397	-0.018	-0.054	-0.129	-0.243	0.076	0.098	0.542	0.523	0.46	0.442	0.427	0.44	0.271	0.292	0.25	0.194	0.206	0.257	0.115	0	-0.064	-0.053	-0.09	0.103
ENSG00000184305.15	CCSER1	0.132	0.135	0.083	-0.061	-0.1	0.033				0.157	0.184	0.338	-0.075	-0.06	-0.044	-0.076	-0.03	0.006	-0.046	-0.092	0.037	-0.124	0.135	0.049	-0.011	0.054	0.01	0.47	0.458	0.364	0.443	0.507	0.262	0.391	0.379	0.283	0.458	0.392	0.296	-0.222	-0.085	0.026	-0.026	-0.024	0.084
ENSG00000184307.16	ZDHHC23	0.277	0.281	0.245	0.225	0.226	0.016	-0.033	0.023	0.063	0.192	0.258	0.251	0.195	0.233	0.056	0.333	0.32	0.277	0.385	0.407	0.148	-0.261	0.043	-0.122	-0.045	-0.032	0.079	0.512	0.463	0.451	0.289	0.345	0.307	0.347	0.386	0.325	0.573	0.483	0.522	0.057	0.109	0.077	0.114	0.151	0.112
ENSG00000184313.20	MROH7	0.01	0.045	0.087	0.06	0	-0.026				0.111	-0.084	-0.029	-0.066	0.053	-0.009	0.217	0.229	0.22	0.161	0.189	0.001	-0.01	0.055	0.206	-0.046	0.02	0.029	0.169	0.286	-0.02	0.085	-0.026	-0.071	0.152	0.124	0.064	-0.074	0.037	-0.033	0.018	-0.011	-0.054	0.15	-0.103	-0.048
ENSG00000184319.16	RPL23AP82	0.242	0.276	0.236	-0.015	0.092	-0.042	-0.023	-0.047	-0.029	0.246	0.071	0.188	0.106	0.122	0.047	0.287	0.328	0.266	0.084	0.19	0.2	0.193	0.147	0.207	0.193	-0.02	-0.021	0.247	0.307	0.147	0.165	0.131	0.088	0.19	0.162	0.117	0.254	0.296	0.308	0.025	0.063	0.139	-0.018	-0.006	0.106
ENSG00000184321.1	OR51J1	0.008	0	0.006	-0.069	-0.011	0.096				0.096	-0.075	-0.107	0.046	-0.003	0.006	-0.056	-0.126	0.082	0.011	0.001	0.035	0.071	-0.054	0.014	0.025	-0.013	-0.012	0.09	-0.057	0.029	-0.006	-0.05	-0.007	0.002	0.027	-0.057	-0.014	-0.029	0	0.066	0.125	0.073	0.054	0.042	0.018
ENSG00000184330.12	S100A7A	0.339	0.306	0.266	0.305	0.274	0.224	0.245	0.192	0.159	0.649	0.602	0.567	0.211	0.165	0.134	0.055	-0.045	0.013	0.047	0.005	0.047	-0.035	-0.079	-0.105	0.092	0.002	0.004	0.532	0.515	0.516	0.553	0.597	0.616	0.31	0.284	0.222	0.04	0.045	0.063	0.123	0.128	0.094	0.122	0.026	-0.062
ENSG00000184343.11	SRPK3	0.255	0.242	0.223	0.19	0.061	0.026	0.103	0.038	0.022	0.091	0.312	-0.002	0.043	0.025	-0.007	0.279	0.259	0.257	0.176	0.179	0.211	-0.068	0.011	0.014	0.051	-0.019	-0.079	0.266	0.229	0.329	0.183	0.171	0.263	0.278	0.291	0.279	0.282	0.254	0.214	0.171	0.11	-0.029	0.076	0.016	-0.105
ENSG00000184344.4	GDF3	0.278	0.255	0.248	0.149	0.144	0	0.132	0.12	-0.018	0.236	0.253	0.155	0.181	0.202	0.103	0.197	0.162	-0.007	0.132	-0.034	-0.006	-0.043	0.274	0.009	-0.053	-0.019	0.041	0.091	0.148	0.102	-0.007	-0.022	0.038	0.084	-0.083	0.004	0.127	0.025	-0.007	-0.008	0.107	-0.025	-0.014	-0.005	-0.01
ENSG00000184345.5	IQCF2	-0.025	-0.008	0.052	-0.014	-0.142	0.036	0.03	-0.073	-0.12				-0.061	0.053	-0.008	0.069	0.042	-0.024				0.113	-0.058	-0.098	0.041	0.053	-0.01	-0.019	0.123	0.019	-0.03	-0.006	0.008	0.061	0.093	0.037	0.039	0.024	0.093	-0.032	0.061	-0.015	-0.042	0.007	0.02
ENSG00000184347.15	SLIT3	0.486	0.464	0.479	0.5	0.525	0.551	0.473	0.429	0.392	0.612	0.625	0.549	0.336	0.286	0.341	0.386	0.406	0.4	0.304	0.152	0.219	0.049	0.082	0.034	0.009	-0.01	-0.022	0.282	0.347	0.238	0.236	0.302	0.338	0.272	0.313	0.262	0.418	0.413	0.324	0.414	0.423	0.298	0.214	0.202	0.24
ENSG00000184349.13	EFNA5	0.446	0.46	0.406	0.357	0.315	0.31	0.286	0.253	0.195	0.256	0.155	0.285	0.146	0.155	0.178	0.379	0.364	0.36	0.476	0.465	0.444	-0.096	0.026	-0.075	-0.024	-0.009	-0.016	0.058	-0.012	0.067	0.113	0.195	0.057	0.246	0.221	0.2	0.243	0.24	0.157	0.091	-0.089	0.015	0.108	0.058	0.128
ENSG00000184350.11	MRGPRE	0.207	0.184	0.154	0.191	0.076	-0.024	-0.047	-0.031	-0.012	0.41	0.247	0.199	-0.01	-0.011	-0.052	0.077	0.094	0.021	0.061	0.119	0.106	-0.127	0.171	0.09	-0.101	-0.018	-0.048	0.021	0.04	0.005	0.004	-0.059	0.067	0.134	0.143	0.07	0.181	0.126	0.109	0.008	-0.022	-0.058	0.043	0.03	0.037
ENSG00000184351.8	KRTAP19-1	0.035	0.033	0.032	-0.011	0.099	0.071	0.006	-0.001	-0.042				0.02	0.015	0.015	0.048	-0.052	0.087				-0.129	-0.011	-0.017	-0.038	-0.026	0	0.092	0.086	0.082	0.214	0.217	0.17	0.32	0.279	0.243	0.274	0.211	0.203	0.047	0.05	-0.028	0.008	-0.004	-0.006
ENSG00000184357.5	HIST1H1B	0.132	0.158	0.147	0.157	0.054	-0.019	0.152	0.08	0.105							-0.083	0.026	-0.05	-0.114	-0.123	-0.075	0.089	-0.132	0.052	-0.114	0.074	-0.018	0.057	0.114	0.134	0.062	0.247	0.036	0.248	0.218	0.134	0.117	0.1	0.05	0.34	0.226	0.335	0.598	0.47	0.426
ENSG00000184361.13	SPATA32	0.125	0.104	0.086	-0.022	0.028	-0.064				-0.229	0.036	-0.021	0.081	0.024	0.029	0.146	0.08	0.06	0.183	0.156	0.05	-0.147	0.144	-0.19	0.038	-0.072	0.002	0.222	0.27	0.011	0.11	0.074	0.061	0.126	0.079	0.047	0.174	0.106	0.083	0.013	-0.037	-0.044	-0.064	0.018	0.026
ENSG00000184363.10	PKP3	0.237	0.25	0.214	0.113	0.036	0.102				0.197	0.137	0.302	0.165	0.108	0.057	0.253	0.24	0.175	0.122	0.127	0.112	-0.06	-0.047	-0.108	-0.035	0.002	-0.021	0.579	0.605	0.476	0.334	0.312	0.311	0.398	0.382	0.316	0.441	0.392	0.175	0.168	0.105	0.001	0.16	0.053	-0.148
ENSG00000184368.16	MAP7D2	0.415	0.415	0.378	0.432	0.417	0.335	0.033	0.044	0.1	0.22	0.071	0.144	0.064	0.075	0.064	0.403	0.398	0.394	0.386	0.371	0.404	-0.044	-0.019	0.093	-0.046	0.032	0.08	0.479	0.491	0.511	0.384	0.378	0.332	0.233	0.217	0.192	0.271	0.194	0.11	0.016	-0.06	0.15	0.147	0.054	0.145
ENSG00000184371.14	CSF1	0.281	0.238	0.204	0.043	0.205	0.227	0.217	0.202	0.074	0.491	0.517	0.503	0.208	0.233	0.191	0.536	0.544	0.512	0.325	0.282	0.318	0.211	-0.128	-0.001	0.212	0.046	0.023	0.347	0.348	0.26	0.412	0.38	0.326	0.408	0.409	0.375	0.524	0.508	0.487	0.254	0.138	0.062	0.34	0.214	-0.06
ENSG00000184374.3	COLEC10	0.09	0.091	0.047	0.014	-0.04	-0.095	-0.073	0.092	-0.063	0.162	0.141	0.207	-0.056	-0.097	-0.006	0.1	0.027	0.109	0.098	-0.021	0.076	-0.045	0.068	0.045	0.005	0.007	-0.084	0.142	0.199	0.057	0.133	0.114	0.009	0.177	0.166	0.072	0.15	0.109	0.151	-0.012	0.027	0.138	-0.075	-0.042	0.042
ENSG00000184378.3	ACTRT3	0.404	0.367	0.33	0.293	0.264	0.193				0.094	0	0.037	0.034	0.054	0.047	0.163	0.084	0.082	0.053	0.105	0.055	0.129	-0.072	-0.08	0.009	0.073	-0.012	0.079	0.118	-0.028	0.116	0.155	0.065	0.134	0.183	0.067	0.173	0.171	0.075	-0.04	-0.149	0.004	0.031	0.164	0.007
ENSG00000184381.20	PLA2G6	0.39	0.395	0.377	0.361	0.395	0.238	0.086	0.107	0.089	0.225	0.307	0.371	0.228	0.263	0.38	0.237	0.265	0.196	0.166	0.14	0.07	0.088	0.048	0.27	0.007	-0.087	0.016	0.509	0.489	0.39	0.331	0.344	0.312	0.418	0.397	0.381	0.323	0.225	0.305	0.178	0.2	0.27	0.36	0.21	0.192
ENSG00000184384.14	MAML2	0.583	0.553	0.505	0.512	0.418	0.475	0.126	0.166	0.136	0.431	0.393	0.428	0.131	0.136	0.163	0.28	0.265	0.285	0.183	0.086	0.157	-0.037	-0.166	0.101	-0.217	0.03	0.04	0.158	0.203	0.201	0.216	0.301	0.177	0.342	0.321	0.251	0.21	0.186	0.141	0.206	0.221	0.12	0.305	0.232	0.322
ENSG00000184385.2	UMODL1-AS1	0.158	0.155	0.086	0.26	0.354	0.118				-0.055	-0.097	-0.029	-0.115	-0.047	-0.062	0.024	-0.024	0.172	0.031	0.04	0.017	0.21	0.026	-0.002	0.029	-0.016	-0.112	0.041	0.098	0.002	-0.005	0.062	-0.072	0.085	0.111	0.054	0.153	0.082	0.073	0.093	0.15	-0.003	0.073	0.1	0.017
ENSG00000184388.6	PABPC1L2B	0.112	-0.054	0.023	-0.072	-0.008	0.021	-0.072	-0.043	-0.023	-0.036	-0.052	-0.019	-0.043	-0.005	-0.012	-0.023	-0.048	0.025	0.052	0.015	0.052	-0.042	0.17	0.136	-0.029	0.06	0.1	-0.019	-0.083	0.019	0.02	0.003	0.024	-0.001	0.024	0.019	0.048	0.084	-0.038	0.091	0.028	0.014	0.032	0.012	0.046
ENSG00000184389.9	A3GALT2	0.145	0.252	0.045	0.206	0.209	0.14				-0.055	-0.097	0.06	-0.008	0.039	0.12	-0.002	0.08	0.048	-0.066	0.037	0.046	0.209	0.108	0.174	-0.035	-0.023	0.159	0.287	0.291	0.136	0.089	0.077	0.018	0.142	0.08	0.021	0.184	0.097	0.091	0.072	0.04	0.041	0.076	-0.03	0.001
ENSG00000184394.2	OR4N5	0.028	0.077	0.004	0.039	0.033	-0.132							0.03	-0.039	0.009	-0.065	0.049	0.01	-0.031	-0.045	0.03	0.107	0.083	-0.237	0.02	0.031	0.019	-0.107	0.015	0.038	-0.021	-0.065	-0.022	0.008	-0.022	-0.074	0.003	0.06	-0.118	0.12	-0.007	-0.01	-0.022	0.01	0.012
ENSG00000184402.15	SS18L1	0.371	0.33	0.261	-0.023	0.082	-0.057	0.13	0.072	-0.004	0.375	0.385	0.325	0.216	0.171	-0.043	0.505	0.486	0.498	0.565	0.54	0.457	-0.158	-0.252	0.042	-0.155	-0.024	0.008	0.195	0.211	0.182	0.066	0.009	-0.035	0.374	0.418	0.238	0.335	0.218	0.175	0.198	0.033	0.093	0.338	0.088	-0.029
ENSG00000184408.10	KCND2	0.339	0.292	0.355	0.321	0.308	0.173	0.288	0.25	0.239	0.448	0.4	0.353	0.163	0.137	0.18	0.411	0.419	0.266	0.336	0.273	0.276	-0.237	-0.102	0.05	-0.114	0.111	0.147	0.259	0.344	0.169	0.094	0.152	0.099	0.231	0.26	0.168	0.361	0.338	0.398	0.242	0.23	0.273	0.239	0.173	0.225
ENSG00000184414.2	RP11-44M6.3	0.012	-0.028	0.031	-0.075	0.074	-0.01										0.138	0.175	0.043	0.031	-0.049	0.076	-0.031	0.143	0.306	-0.047	0.113	-0.026	0.133	0.139	-0.021	0.107	0.167	-0.007	0.054	0.063	0.028	-0.027	-0.048	-0.017	0.018	-0.061	0.044	-0.008	-0.002	-0.025
ENSG00000184423.5	AC090043.1	-0.038	0.031	-0.026	-0.041	0.024	0										0.066	0.082	-0.071	0.032	0.069	0.017	0.2	0.023	-0.009	0.064	-0.04	0.039	0.103	0.165	0.016	0.051	-0.016	0.075	0.048	0.102	0.003	-0.011	-0.019	-0.011	-0.131	0.099	0.006	-0.013	-0.078	-0.01
ENSG00000184428.13	TOP1MT	0.413	0.424	0.409	0.371	0.338	0.386	0.193	0.179	0.217	0.333	0.272	0.384	0.236	0.218	0.145	0.427	0.389	0.372	0.415	0.355	0.328	-0.016	-0.188	-0.087	-0.006	0.007	0.057	0.325	0.297	0.256	0.165	0.145	0.036	0.287	0.246	0.132	0.334	0.309	0.307	0.023	0.139	0.098	0.111	0.065	0.065
ENSG00000184432.11	COPB2	0.352	0.335	0.238	0.211	0.123	0.011				0.293	0.279	0.278	0.023	0.07	-0.029	0.201	0.198	0.114	-0.005	0.057	0.051	0.151	-0.016	-0.082	-0.001	0.151	0.087	0.134	0.135	0.079	0.016	0.055	-0.081	0.077	0.154	0.039	0.094	0.155	0.019	0.145	0.203	0.088	0.178	0.183	0.064
ENSG00000184434.8	LRRC19	0.083	0.036	0.021	0.027	-0.051	-0.038	-0.129	-0.102	-0.065	0.13	0.04	0.036	0.012	-0.007	-0.03	0.426	0.389	0.36	0.336	0.332	0.277	0.003	0.032	-0.057	-0.019	-0.002	-0.002	0.068	-0.038	0.112	-0.049	-0.034	-0.011	0.048	-0.013	-0.022	0.02	-0.007	0.059	0.025	0.029	0.007	0.017	-0.003	0.044
ENSG00000184436.12	THAP7	0.262	0.321	0.241	0.115	0.121	0.138	0.018	0.019	-0.019	-0.036	0.163	0.087	0.224	0.114	0.14	0.217	0.254	0.168	-0.086	-0.057	0.066	-0.04	0.184	0.095	-0.023	-0.045	0.037	0.287	0.32	0.188	0.156	0.179	0.127	0.15	0.133	0.061	0.168	0.282	0.122	0.046	0.082	-0.012	-0.016	-0.039	-0.117
ENSG00000184441.4	AP001062.7	0.177	0.191	0.154	0.024	0.059	0.035										0.276	0.258	0.184	0.124	0.091	0.053	0.129	0.178	-0.021	0.017	-0.022	-0.002	0.177	0.329	0.244	0.05	0.059	0.032	0.322	0.336	0.137	-0.199	-0.049	-0.061	0.17	0.147	-0.03	0.161	0.091	0.05
ENSG00000184445.12	KNTC1	0.439	0.432	0.422	0.348	0.378	0.274	0.315	0.187	0.208	0.254	0.405	0.344	0.384	0.454	0.287	0.17	0.178	0.161	0.11	0.206	0.042	0.003	-0.259	0.122	-0.074	-0.019	0.122	0.541	0.531	0.499	0.507	0.52	0.474	0.45	0.433	0.4	0.542	0.532	0.515	0.597	0.473	0.487	0.689	0.564	0.582
ENSG00000184451.5	CCR10	0.219	0.2	0.187	-0.126	-0.159	-0.059	0.179	0.176	0.128	0.122	0.272	0.109	0.215	0.199	0.18	0.385	0.4	0.323	0.1	-0.063	-0.016	-0.02	-0.055	0.201	-0.051	-0.014	0.008	0.215	0.195	0.133	0.114	0.086	0.123	0.263	0.28	0.115	0.128	0.034	0.032	0.251	0.17	0.049	0.188	0.136	0.092
ENSG00000184454.7	NCMAP	0.491	0.467	0.425	0.258	0.202	0.088				0.306	0.229	0.341	0.168	0.085	0.152	0.286	0.306	0.302	0.327	0.306	0.192	0.034	-0.015	-0.024	0.021	-0.021	0.031	0.275	0.339	0.13	0.242	0.278	0.165	0.313	0.346	0.334	0.279	0.282	0.223	0.314	0.279	0.31	0.431	0.356	0.468
ENSG00000184459.8	BPIFC	0.106	0.06	0.007	0.033	0.086	-0.004				-0.116	0.066	0.096	0.038	-0.04	0.064	0.016	0.035	-0.041	0.074	0.039	-0.037	-0.013	-0.239	-0.028	0.037	-0.043	0.084	0.519	0.511	0.464	0.407	0.471	0.499	0.276	0.211	0.189	0.18	0.113	0.125	-0.113	-0.145	-0.037	0.037	0.001	0.052
ENSG00000184465.16	WDR27	0.324	0.325	0.306	0.046	0.137	-0.071	0.086	0.164	0.061	0.256	0.209	0.086	0.205	0.143	0.085	0.209	0.222	0.263	0.186	0.223	0.108	-0.002	-0.015	0.204	-0.152	-0.088	0.017	0.258	0.239	0.153	0.247	0.234	0.072	0.401	0.404	0.356	0.005	-0.099	0.014	0.226	0.098	0.133	0.138	0.056	0.071
ENSG00000184470.21	TXNRD2	0.258	0.301	0.285	0.196	0.16	0.141	0.113	0.027	0.053	0.068	0.192	0.172	0.223	0.23	0.173	0.133	0.094	-0.028	-0.012	-0.036	-0.057	0.039	0.052	-0.006	-0.108	0.033	0.064	0.253	0.16	0.092	0.383	0.281	0.162	0.102	0.107	0.013	0.092	0.111	0.004	0.156	0.108	0.193	0.302	0.134	0.122
ENSG00000184471.8	C1QTNF8	-0.04	0.041	-0.005	0.087	-0.063	-0.015				0.152	0.006	-0.079	0.076	-0.055	-0.062	0.181	0.058	0.01	0.036	-0.049	0.023	0.203	0.027	0.016	-0.015	-0.013	-0.015	0.014	0.026	-0.057	0.022	-0.079	0.009	-0.035	0.038	-0.056	0.075	0.002	0.027	-0.01	0.165	0.103	0.011	0.031	-0.038
ENSG00000184478.7	OR56A3	0.19	0.194	0.129	0.21	0.156	0.092				0.152	0.087	0.114	-0.079	-0.009	-0.005	-0.001	0.023	0.024	0.025	-0.02	-0.058	-0.038	0.019	-0.002	-0.007	-0.064	0.023	-0.028	-0.058	-0.039	0.077	0.085	0.09	0.086	0.036	0.02	0.188	0.142	0.1	0.172	0.172	0.068	0.215	0.175	0.073
ENSG00000184481.17	FOXO4	0.326	0.293	0.271	0.27	0.215	0.146	0.057	0.167	0.114	0.256	0.248	0.291	0.149	0.105	0.168	0.346	0.377	0.309	0.349	0.159	0.23	0.008	-0.365	-0.066	0.052	-0.079	-0.02	0.221	0.286	0.207	0.042	0.046	0.101	0.214	0.227	0.17	0.379	0.311	0.268	0.283	0.14	0.112	0.211	0.14	0.043
ENSG00000184486.10	POU3F2	0.184	0.218	0.184	0.211	0.171	0.106	0.013	0.048	-0.007	-0.098	-0.126	-0.082	0.077	0.1	0.004	0.058	0.022	0.023	0.071	-0.005	0.107	-0.203	-0.188	-0.148	-0.258	0.061	0.104	0.048	0.067	-0.044	0.041	0.073	-0.015	0.281	0.243	0.233	0.363	0.355	0.347	-0.013	-0.129	-0.009	0.001	-0.054	0.06
ENSG00000184489.12	PTP4A3	0.306	0.331	0.243	0.05	0.112	0.173	0.173	0.131	0.188	0.261	0.108	0.244	0.125	0.059	-0.007	0.399	0.364	0.361	0.375	0.318	0.333	-0.177	-0.163	0.038	0.057	0.052	0.041	0.305	0.358	0.332	0.271	0.3	0.334	0.28	0.283	0.199	0.414	0.359	0.309	0.158	0.148	0.18	0.16	0.109	0.089
ENSG00000184492.6	FOXD4L1	0.152	0.19	0.038	0.01	0.165	0.084				0.19	0.236	0.106	0.038	0.082	0.032	0.157	0.154	0.097	-0.061	0.027	0.023	-0.078	0.217	-0.07	-0.002	-0.018	0.009	0.049	0.08	0.044	-0.082	0.056	-0.108	0.068	0.139	0.087	0.068	0.117	0.01	0.056	0.044	-0.043	0.066	-0.024	-0.018
ENSG00000184497.13	TMEM255B	0.387	0.401	0.386	0.257	0.34	0.247				0.437	0.459	0.399	0.25	0.266	0.342	0.311	0.218	0.301	0.332	0.226	0.279	0.118	0.232	0.251	0.157	-0.01	0.028	0.26	0.244	0.149	0.251	0.148	0.256	0.321	0.331	0.26	0.279	0.284	0.227	0.256	0.233	0.141	0.114	0.13	0.062
ENSG00000184500.16	PROS1	0.477	0.464	0.477	0.563	0.51	0.591	0.288	0.308	0.23	0.596	0.6	0.622	0.348	0.269	0.318	0.189	0.255	0.24	0.024	0.075	-0.003	0.078	-0.1	0.058	0.166	0.113	0.048	0.201	0.204	0.236	0.111	0.103	0.109	0.342	0.313	0.318	0.507	0.45	0.375	0.348	0.319	0.184	0.21	0.148	0.248
ENSG00000184502.4	GAST	0.176	0.171	0.02	0.171	0.261	0.018	0.041	0.012	-0.031	0.046	-0.045	0.081	0.045	0.083	0.053	0.169	0.207	0.22	0.154	0.146	0.204	0.024	-0.191	0.149	0.023	-0.01	-0.055	0.235	0.253	0.213	0.184	0.214	0.284	0.428	0.346	0.338	0.427	0.422	0.391	0.287	0.33	0.165	0.024	0.003	0.06
ENSG00000184507.16	NUTM1	0.153	0.126	0.082	0.148	0.073	0.081				0.125	0.1	0.038	0.027	0.068	-0.013	0.086	-0.047	0.07	-0.006	0.106	0.024	0.055	-0.06	-0.186	-0.048	0.068	0.007	0.11	0.207	0.074	-0.041	-0.016	0.056	-0.009	0.02	0.174	0.015	-0.04	-0.023	-0.051	-0.167	0.054	0.025	-0.023	0.052
ENSG00000184508.12	HDDC3	0.284	0.313	0.315	0.253	0.189	0.276	0.147	0.132	0.16	0.114	0.082	0.107	0.086	0.038	0.107	0.327	0.34	0.275	0.022	0.04	0.069	-0.122	-0.052	0.039	0.037	0.043	0.033	0.32	0.288	0.288	0.111	0.128	0.057	0.261	0.293	0.198	0.199	0.212	0.153	0.149	-0.051	0.153	0.181	0.015	0.103
ENSG00000184515.11	BEX5	0.119	0.118	0.107	0.164	0.094	0.233	0.076	0.042	-0.004	0.073	-0.096	-0.055	0.172	0.2	0.161	0.038	-0.05	-0.008	0.1	0.153	0.085	-0.046	-0.046	-0.241	0.005	0.023	0.079	0.264	0.257	0.253	0.185	0.175	0.193	0.222	0.194	0.141	0.286	0.262	0.162	0.108	0.12	0.131	0.109	0.088	-0.013
ENSG00000184517.12	ZFP1	0.247	0.236	0.227	0.216	0.221	0.089	0.011	0.026	-0.048	0.205	0.146	0.191	0.09	0.087	0.077	0.26	0.224	0.277	-0.007	-0.014	0.028	-0.201	0.094	0.064	-0.274	0.17	0.19	0.22	0.253	0.09	0.116	0.162	-0.026	0.327	0.27	0.187	0.156	0.14	0.167	-0.063	-0.124	0.016	0.045	0.007	0.059
ENSG00000184523.4	PTGER4P2	0.279	0.27	0.197	0.177	0.165	0.049				-0.136	0.098	-0.011	-0.024	0.02	0.021	-0.014	0.085	-0.028	0.047	0.134	-0.012	0.138	-0.104	-0.081	0.064	-0.003	0.071	0.209	0.289	0.053	0.065	0.051	-0.04	0.131	0.193	0.153	0.071	0.036	0.01	0.06	0.058	0.191	-0.016	0.053	0.006
ENSG00000184524.6	CEND1	0.136	0.084	0.133	-0.142	-0.071	0.009	0.176	0.12	0.023	0.054	0.246	0.009	0.091	0.113	0.112	0.193	0.14	0.181	0.261	0.152	0.145	-0.026	-0.023	-0.013	0.088	0.011	-0.024	0.13	0.195	0.232	0.211	0.244	0.195	0.264	0.258	0.257	0.141	0.146	0.111	0.214	0.119	0.032	0.063	0.029	0.027
ENSG00000184530.9	C6orf58	0.116	0.054	0.004	0.095	-0.051	0.002	-0.1	-0.115	-0.137	0.096	-0.004	-0.034	-0.08	0.062	-0.074	0.138	0.148	0.101	0.062	0	-0.028	-0.09	-0.153	0.211	0.005	0.053	0.032	-0.03	0.078	-0.055	0.132	0.137	0.005	0.059	0.039	0.084	0.005	-0.005	0.03	0.037	0.004	-0.034	0.02	0.033	-0.004
ENSG00000184544.12	DHRS7C	0.037	0.035	-0.006	-0.002	0.027	0.057	0.046	0.08	-0.034	-0.027	-0.008	-0.074	-0.046	0.015	-0.044	0.132	0.116	0.075	0.052	0.117	0.089	0.005	-0.059	-0.003	-0.014	-0.017	0.044	0.113	0.168	0.125	0.081	0.123	0.13	0.036	0.051	-0.018	-0.061	0.069	-0.026	-0.027	-0.008	0.065	-0.005	0.005	-0.022
ENSG00000184545.11	DUSP8	0.135	0.134	0.144	0.106	0.067	0.137	0.079	0.07	-0.038	0.15	0.158	0.028	0.032	0.048	0.053	0.243	0.231	0.199	0.215	0.209	0.14	-0.222	-0.157	0.285	-0.083	0.006	0.042	0.237	0.179	0.175	0.154	0.147	0.025	0.232	0.259	0.25	0.242	0.149	0.018	0.369	0.312	0.301	0.181	0.221	0.097
ENSG00000184557.4	SOCS3	0.346	0.35	0.344	0.097	0.15	0.266	0.272	0.224	0.15	0.533	0.511	0.54	0.067	0.109	0.12	0.423	0.441	0.412	0.429	0.369	0.375	0.109	0.055	0.102	0.305	0.014	0.04	0.14	0.152	0.036	0.133	0.248	0.161	0.25	0.246	0.169	0.414	0.39	0.252	0.127	0.081	0.001	0.219	0.243	-0.134
ENSG00000184560.8	C17orf74	0.051	0.043	0.014	-0.075	0.017	0.071	0.02	0.048	-0.017							0.008	0.012	0.044	0.08	-0.009	0.044	-0.094	-0.006	0.084	0.086	0.047	-0.004	0.113	0.104	0.092	-0.043	-0.029	0.099	0.142	0.143	0.014	-0.026	0.008	0.086	-0.054	0.091	0.058	-0.023	-0.016	-0.033
ENSG00000184564.11	SLITRK6	0.326	0.33	0.336	0.376	0.391	0.345				0.457	0.4	0.493	0.233	0.231	0.335	0.334	0.321	0.394	0.452	0.415	0.595	-0.028	0.176	0.099	-0.03	0.016	0.015	0.391	0.359	0.393	0.036	0.095	0.121	0.344	0.308	0.318	0.472	0.447	0.486	0.076	0.001	-0.041	0.053	0.018	0
ENSG00000184566.3	RP13-786C16.1	0.01	-0.008	0.035	0.112	-0.001	0.099										0	0.039	-0.031	-0.037	-0.063	0.064	0.101	0.181	-0.01	0.078	-0.012	0.068	-0.057	-0.064	-0.008	-0.132	-0.075	0.091	0.109	-0.016	-0.094	-0.048	0.06	-0.083	0.052	-0.03	-0.008	-0.048	-0.004	0.024
ENSG00000184571.13	PIWIL3	0.055	0.075	-0.033	0.001	0.081	0.017	-0.098	-0.031	-0.068	-0.092	-0.007	-0.092	0.016	-0.08	0.034	0.043	-0.009	0.024	0.045	-0.033	-0.024	-0.011	-0.006	0.014	0.012	0.04	0.073	0.119	0.053	0.018	-0.026	0.001	0.019	-0.015	0.111	-0.084	0.073	-0.006	0.053	0.095	0.04	0.111	0.025	-0.037	0.05
ENSG00000184574.10	LPAR5	0.346	0.301	0.349	0.112	0.171	0.259	0.293	0.246	0.142	0.335	0.37	0.332	0.225	0.183	0.208	0.246	0.282	0.141	0.04	-0.026	-0.052	0.447	0.057	0.035	0.303	-0.13	-0.017	0.409	0.418	0.268	0.243	0.256	0.255	0.442	0.423	0.325	0.279	0.258	0.154	0.177	0.03	0.093	0.153	0.144	0.136
ENSG00000184575.12	XPOT	0.505	0.509	0.411	0.518	0.54	0.433	0.1	0.104	0.165	0.407	0.423	0.509	0.284	0.289	0.138	0.253	0.265	0.19	-0.03	-0.044	-0.006	0.181	0.012	-0.006	0.059	0.135	-0.102	0.324	0.342	0.238	0.183	0.166	0.13	0.365	0.368	0.254	0.374	0.397	0.296	0.375	0.409	0.239	0.346	0.336	0.182
ENSG00000184584.13	TMEM173	0.369	0.373	0.329	0.209	0.286	0.284										0.346	0.372	0.252	0.293	0.29	0.269	0.381	0.001	0.186	0.293	-0.011	0.001	0.237	0.299	0.205	0.169	0.175	0.273	0.455	0.416	0.344	0.614	0.616	0.547	0.507	0.5	0.395	0.439	0.323	0.278
ENSG00000184588.18	PDE4B	0.408	0.358	0.361	0.324	0.306	0.343				0.178	0.216	0.373	0.058	0.026	0.09	0.45	0.41	0.427	0.468	0.494	0.402	-0.174	0.027	0.045	-0.073	0.02	0.076	0.207	0.336	0.244	0.104	0.166	0.157	0.305	0.289	0.34	0.33	0.283	0.282	0.088	0.083	0.019	0.147	-0.061	0.123
ENSG00000184599.13	FAM19A3	0.544	0.519	0.471	0.505	0.485	0.466	0.316	0.254	0.286							-0.02	0.001	0.091	0.108	0.017	-0.049	-0.095	0.106	0.194	-0.017	0.03	0.043	0.194	0.186	0.17	-0.035	-0.135	-0.046	0.304	0.327	0.221	0.31	0.231	0.215	0.267	0.212	0.071	0.116	0.123	0.11
ENSG00000184601.11	C14orf180	0.299	0.323	0.332	0.466	0.431	0.374				0.105	0.293	0.077	0.21	0.163	0.088	0.117	0.146	0.096	0.054	0.042	-0.021	-0.114	-0.059	-0.009	-0.109	0.029	-0.007	0.036	0.039	-0.054	-0.02	-0.059	-0.074	0.044	0.016	-0.007	0.09	0.018	0.041	0.039	0.137	-0.034	0.127	0.066	0.034
ENSG00000184602.6	SNN	0.215	0.175	0.11	0.085	0.121	-0.011	0.068	0.031	0.059	0.189	0.048	0.078	-0.06	-0.044	0.027	0.254	0.269	0.286	0.279	0.286	0.258	0.022	-0.142	-0.213	0.053	0.134	0.158	0.121	0.156	0.08	-0.013	0.057	0.084	0.143	0.217	0.089	0.21	0.187	-0.004	0.025	0.087	0.158	0.099	0.137	-0.054
ENSG00000184608.9	FAM167A-AS1	-0.002	-0.026	-0.026	-0.059	0.076	0.003				-0.09	0.04	0.009	0.013	-0.052	-0.032	0.041	0.041	0.106	-0.01	-0.062	-0.039	-0.145	0.118	0.001	-0.007	-0.033	-0.082	0.146	0.254	0.232	0.117	0.137	0.075	0.165	0.11	0.071	0.15	-0.012	0.172	0.016	0.089	0.094	-0.001	0.02	0.055
ENSG00000184611.12	KCNH7	0.043	0.095	0.016	-0.082	0.009	-0.066	-0.18	-0.091	-0.076	-0.034	-0.066	-0.086	-0.036	-0.003	0.001	-0.004	0.078	0.066	0.032	0.035	0.027	0.129	-0.067	0.338	0.026	-0.032	0.054	0.074	0.033	0.013	-0.036	0.052	0.006	0.04	0.1	0.044	0.078	0.151	0.023	0.177	0.261	0.038	0.142	0.14	0.102
ENSG00000184612.8	RPL7P26	0.274	0.294	0.283	-0.048	-0.171	-0.051				0.166	0.075	-0.077	0.019	0.038	0.02	0.091	0.105	0.046	-0.068	-0.171	-0.101	-0.085	-0.106	0.071	-0.07	0.008	0.039	0.059	0.044	0.029	0.027	0.105	0.007	0.147	0.006	0.054	0.038	-0.015	-0.017	-0.006	-0.105	0.027	-0.038	-0.01	-0.039
ENSG00000184613.11	NELL2	0.281	0.269	0.301	0.311	0.277	0.25	0.303	0.22	0.226	0.185	0.234	0.121	0.098	0.185	0.088	0.211	0.149	0.205	0.147	0.152	0.105	-0.095	-0.118	-0.022	-0.018	0.072	0.001	0.301	0.294	0.306	0.24	0.279	0.475	0.226	0.222	0.185	0.279	0.304	0.301	0.296	0.232	0.178	0.23	0.025	0.232
ENSG00000184616.9	AC004166.6	0.146	0.151	0.113	-0.218	0.013	-0.148										0.382	0.416	0.359	0.072	0.008	-0.011	-0.006	-0.047	0.067	-0.086	-0.018	-0.03	0.297	0.308	0.185	0.137	0.129	0.1	0.021	-0.014	-0.014	0.061	0.103	0.035	0.023	0.059	-0.022	-0.001	0	0.047
ENSG00000184617.10	ZNF840P	0.021	0	0.038	0.032	0.004	0.031				0.129	0.179	0.074	0.155	0.063	0.073	0.046	0.023	0.025	0.074	0	0.006	-0.092	0.161	-0.04	0.028	-0.048	-0.107	0.019	0.09	-0.008	0.054	-0.013	0.041	0.024	0.094	0.033	0.105	0.098	0.076	-0.008	-0.002	0.102	0.035	0.046	-0.033
ENSG00000184619.8	KRBA2	0.311	0.34	0.308	0.344	0.367	0.232				0.198	0.113	0.099	0.257	0.18	0.102	0.226	0.018	0.085	0.167	0.028	0.147	-0.228	0.088	0.113	-0.103	0.044	0.027	0.376	0.344	0.295	0.278	0.275	0.241	0.278	0.301	0.168	0.297	0.209	0.208	0.29	0.001	0.16	0.085	-0.035	0.066
ENSG00000184624.4	ZNF72P	0.073	-0.011	0.006	-0.009	-0.095	-0.013										0.01	-0.005	0.023	-0.139	-0.037	-0.006	-0.06	-0.058	-0.052	0.008	0.019	-0.058	0.022	-0.013	-0.02	0.074	0.028	0.038	-0.008	0.009	0.064	-0.005	-0.032	0.05	-0.086	0.047	0.007	0.035	-0.007	-0.006
ENSG00000184634.16	MED12	0.146	0.188	0.159	-0.075	-0.105	-0.135	-0.049	0.035	0.027	-0.054	-0.214	-0.028	-0.045	-0.046	-0.016	0.395	0.358	0.218	0.292	0.211	0.122	-0.051	-0.197	0.105	-0.181	-0.123	0.045	0.411	0.454	0.307	0.137	0.235	0.053	0.294	0.291	0.181	0.102	0.168	0.046	0.022	0.106	0.013	0.125	0.113	-0.077
ENSG00000184635.16	ZNF93	0.365	0.359	0.352	0.268	0.259	0.221	0.066	0.081	0.086	0.25	0.233	0.135	0.079	0.044	0.061	0.187	0.203	0.225	-0.03	-0.013	0.002	-0.108	0.036	0.111	-0.126	0.031	0.094	0.278	0.234	0.203	0.436	0.392	0.311	0.237	0.202	0.2	0.282	0.199	0.219	0.182	0.092	0.127	0.32	0.112	0.088
ENSG00000184640.19	SEPT9	0.206	0.211	0.105	0.227	0.249	0.185	0.007	-0.018	0.034							0.136	0.075	0.073	0.051	0.075	-0.006	-0.141	-0.231	0.067	-0.022	-0.081	0.007	0.124	0.173	-0.015	0.105	0.087	-0.042	0.039	0.07	0.012	0.287	0.174	-0.085	0.1	-0.064	-0.1	0.127	0.012	-0.04
ENSG00000184647.11	PRSS55	0.073	0.171	0.048	0.172	0.152	-0.013				-0.176	-0.111	0.062	-0.058	-0.025	0.051	0.077	0.024	0.016	-0.026	-0.011	0.034	0.062	-0.061	-0.027	-0.037	-0.026	0.028	0.039	0.013	-0.073	-0.04	-0.071	-0.014	0.038	0.038	-0.089	0.099	0.062	0.067	0.111	-0.091	0.004	0.04	0.004	-0.01
ENSG00000184650.11	ODF4	-0.021	0.046	-0.02	0.061	0.007	0.057	0.153	0.073	-0.116	0.041	0.032	0.038	0.034	0.048	0.032	-0.028	-0.022	-0.056	0.006	0.041	-0.067	0.064	-0.204	0.079	-0.004	-0.009	-0.003	0.053	0.015	0.1	-0.048	0.017	-0.013	-0.025	-0.141	0.015	0.103	-0.03	0.01	0.051	-0.061	0.143	0.033	-0.025	0.02
ENSG00000184659.5	FOXD4L4	0.121	0.078	0.047	0.092	0.054	0.088				0.033	-0.018	-0.19	0.023	0.057	0.032	0.026	0.125	0.019	-0.045	0.032	0.002	-0.132	-0.033	0.044	0.01	-0.004	0.05	0.015	0.06	-0.028	-0.002	0.049	-0.027	0.031	0.065	-0.011	0.004	-0.002	0.049	-0.032	0.081	-0.15	0.068	0.029	-0.007
ENSG00000184661.14	CDCA2	0.688	0.67	0.652	0.708	0.697	0.634	0.479	0.482	0.47	0.454	0.455	0.447	0.431	0.432	0.38	0.358	0.295	0.268	0.33	0.22	0.295	-0.117	-0.094	-0.042	-0.164	0.043	0.009	0.362	0.338	0.294	0.307	0.314	0.295	0.27	0.254	0.198	0.47	0.425	0.423	0.629	0.566	0.542	0.697	0.597	0.588
ENSG00000184669.9	OR7E14P	0.165	0.168	0.13	-0.051	-0.069	-0.141				-0.007	0.115	0.106	0.114	0.051	0.122	0.14	0.156	0.062	0.179	0.112	0.069	0.204	0.117	-0.187	0.063	-0.051	-0.012	0.296	0.276	0.262	0.206	0.262	0.171	0.307	0.253	0.251	0.234	0.217	0.274	-0.005	0.007	-0.051	-0.101	-0.083	0.133
ENSG00000184672.12	RALYL	0.02	-0.004	-0.004	0.169	0.078	-0.019	-0.043	0.04	-0.067	-0.146	-0.055	-0.056	0.102	0.109	0.066	0.075	0.062	-0.06	0.061	0.04	-0.048	0.095	-0.009	0.017	-0.034	-0.036	0.125	-0.007	-0.106	0.015	-0.029	-0.053	-0.048	0.057	0.113	0.02	0.099	0.144	0.022	0.025	0.051	-0.028	-0.081	0.011	-0.02
ENSG00000184675.11	AMER1	0.652	0.649	0.612	0.662	0.64	0.544				0.377	0.188	0.235	0.125	0.131	0.104	0.327	0.305	0.291	0.473	0.429	0.333	-0.171	-0.028	-0.005	-0.087	0.054	-0.011	0.51	0.506	0.395	0.312	0.349	0.27	0.423	0.38	0.334	0.35	0.32	0.232	0.072	0.058	0.088	-0.009	0.006	0.025
ENSG00000184677.18	ZBTB40	0.34	0.354	0.358	0.371	0.378	0.117	0.038	0.12	0.14	0.104	0.261	0.078	0.138	-0.028	0.009	0.28	0.255	0.249	0.16	0.148	0.046	0.166	-0.062	-0.106	-0.174	-0.06	0.031	0.088	0.252	0.044	0.04	0.116	0.006	0.395	0.377	0.253	0.192	0.119	0.166	0.186	-0.109	-0.045	0.107	-0.128	0.137
ENSG00000184678.10	HIST2H2BE	0.326	0.323	0.278	0.4	0.302	0.204	0.123	0.125	0.092							0.082	0.063	0.163	0.174	0.022	-0.021	0.107	-0.034	-0.076	-0.237	0.048	0.097	0.129	0.104	0.135	-0.214	-0.256	-0.237	0.11	0.121	0.089	0.36	0.32	0.307	0.173	0.132	0.025	0.457	0.372	0.096
ENSG00000184697.7	CLDN6	0.363	0.351	0.322	0.218	0.178	0.155	0.02	-0.021	-0.021	0.463	0.398	0.17	0.185	0.191	0.181	0.183	0.14	0.017	-0.014	-0.034	0	-0.192	0.03	0.208	-0.027	0.039	0.012	0.151	0.068	0.097	0.016	0.06	0.055	0.291	0.254	0.237	0.25	0.191	0.175	0.173	0.157	0.108	0.065	-0.043	0.047
ENSG00000184698.5	OR51M1	0.002	-0.017	0.053	-0.003	0.024	-0.08				-0.173	-0.005	0.054	-0.082	0.03	0.001	-0.02	0.036	-0.07	-0.001	0.066	-0.108	-0.051	-0.09	-0.156	0.064	0.046	-0.014	-0.004	-0.128	-0.102	0.035	-0.031	-0.023	-0.002	0.01	-0.084	0.027	0.02	-0.013	0.086	0.03	-0.023	-0.013	-0.021	0.003
ENSG00000184702.20	SEPT5	0.157	0.196	0.148	0.145	0.19	0.081	0.139	0.1	0.072							0.086	0.092	-0.012	-0.084	-0.073	-0.116	0.065	0.125	0.055	0.097	0.071	0.015	-0.066	0.021	0.089	-0.044	-0.037	-0.017	0.263	0.231	0.099	0.016	0.085	-0.057	0.045	-0.019	0.108	0.003	-0.021	0.027
ENSG00000184708.18	EIF4ENIF1	0.119	0.047	0.093	-0.148	-0.122	-0.157	-0.081	-0.03	-0.089	-0.187	-0.093	0	0.167	0.063	0.072	0.129	0.022	0.031	0.166	0.018	0.075	-0.071	0.027	0.14	-0.115	-0.023	0.01	0.285	0.315	0.207	0.128	0.116	-0.014	0.273	0.293	0.176	0.178	0.192	0.109	0.091	-0.076	0.037	0.103	-0.07	0.109
ENSG00000184709.7	LRRC26	0.336	0.355	0.362	0.333	0.258	0.255				0.286	0.379	0.013	0.398	0.336	0.347	0.572	0.582	0.638	0.057	0.092	0.291	0.112	-0.169	-0.116	-0.011	-0.034	-0.023	0.023	0.05	0.009	0.192	0.179	0.165	0.181	0.119	0.021	0.15	0.115	0.052	0.044	0.076	0.207	0.131	0.046	0.094
ENSG00000184716.13	SERINC4							0.025	0.048	0.005	-0.055	-0.034	-0.006	-0.027	0.107	0.024
ENSG00000184719.12	RNLS	0.121	0.095	0.094	0.292	0.261	0.103	0.169	0.154	0.108	0.036	-0.043	-0.126	0.219	0.186	0.074	0.424	0.378	0.384	0.375	0.386	0.287	0.21	-0.045	0.207	0.103	-0.003	0.015	0.215	0.277	0.162	0.028	0.008	0.053	0.209	0.153	0.154	0.2	0.126	0.162	0.121	-0.042	0.09	0.042	-0.094	0.108
ENSG00000184724.5	KRTAP6-1	0.049	-0.052	0.025	0.026	-0.005	0.048							0.009	0.085	0.014	-0.044	0.051	0.007	0.039	0.027	-0.067				-0.027	0.035	0.037	0.061	0.112	0.048	-0.064	0.042	-0.012	0.06	-0.053	-0.001	0.126	0.035	0.012	-0.03	-0.021	-0.018	-0.027	0.043	-0.043
ENSG00000184730.11	APOBR	0.259	0.262	0.306	0.271	0.268	0.118				0.312	0.389	0.346	0.084	0.101	0.098	0.271	0.3	0.176	0.128	0.095	0.129	0.089	-0.079	0.095	0.288	-0.013	0.052	0.212	0.224	0.14	0.276	0.306	0.292	0.405	0.426	0.424	0.366	0.376	0.362	0.326	0.264	0.151	0.178	0.14	0.063
ENSG00000184731.6	FAM110C	0.485	0.457	0.445	0.289	0.24	0.227	0.459	0.427	0.337	0.655	0.514	0.464	0.234	0.225	0.215	0.057	0.068	0.081	0.123	0.106	-0.068	0.004	0.119	0.131	0.208	-0.032	0.028	0.349	0.306	0.346	0.431	0.431	0.451	0.497	0.473	0.452	0.563	0.504	0.505	0.192	-0.008	0.18	0.25	-0.112	0.301
ENSG00000184735.7	DDX53	0.015	0.024	0.014	0.121	0.116	-0.011	-0.132	-0.13	-0.104	-0.12	-0.115	-0.027	-0.051	0.029	0.091	0.011	0.042	0.044	-0.019	0.001	0.021	-0.018	0.038	0.071	0.047	0.021	-0.06	0.053	0.135	0.027	0.201	0.242	-0.052	0.076	-0.061	-0.01	-0.007	0.04	-0.031	0.223	0.193	0.123	-0.092	-0.059	-0.06
ENSG00000184741.6	OR5AQ1P	0.019	0.025	-0.007	0.027	0.011	0.013							0.028	-0.018	0.046							0.325	0.094	0.065	0.013	0.176	0.02	0.079	-0.002	0.006	-0.026	-0.033	0.057	-0.06	0.061	0.078				-0.265	-0.197	0.102
ENSG00000184743.13	ATL3	0.256	0.27	0.202	0.092	0.075	0.099	0.145	0.132	0.149	0.181	0.294	0.109	0.096	0.119	0.066	0.398	0.394	0.384	0.43	0.423	0.312	0.138	0.056	-0.083	0.32	0.03	-0.001	0.308	0.286	0.229	0.092	0.126	-0.022	0.378	0.378	0.242	0.463	0.429	0.366	0.07	0.109	0.021	-0.061	-0.163	0.059
ENSG00000184752.13	NDUFA12	0.227	0.272	0.171	-0.015	-0.037	-0.006	-0.039	0.015	-0.042	0.04	0.095	0.131	0.057	0.077	0.069	0.286	0.314	0.105	-0.003	0.025	0.118	-0.074	0.139	0.072	-0.002	0.168	0.029	0.246	0.323	0.171	-0.044	-0.039	-0.072	0.323	0.344	0.114	0.019	0.043	0.14	0.206	0.205	0.084	0.276	0.367	-0.045
ENSG00000184761.8	AC013269.5	-0.028	-0.035	0.094	-0.048	0.05	-0.013										0.115	0.027	-0.003				-0.009	0.391	0.113	-0.027	-0.055	0.004				-0.004	0.044	0.027	0.081	-0.082	-0.002	0.033	0.055	0.041	0.083	-0.071	-0.009	0.03	-0.077	0.036
ENSG00000184774.10	MGAT4EP	0.279	0.241	0.215	0.252	0.209	0.123										0.036	0.141	0.021	0.037	-0.005	0.087	0.014	0.03	0.168	0.018	0.02	0.018	0.148	0.103	0.089	0.052	0.08	0.04	0.144	0.127	0.082	0.112	0.061	0.057	0.11	-0.063	0.008	0.058	0.07	0.045
ENSG00000184785.6	SMIM10	0.341	0.321	0.325	0.337	0.385	0.438	0.28	0.281	0.217	0.449	0.521	0.516	0.183	0.193	0.112	0.353	0.35	0.342	0.418	0.299	0.376	0.132	0.132	-0.074	0.192	0.037	0.051	0.252	0.2	0.207	-0.058	-0.09	-0.051	0.278	0.317	0.216	0.503	0.42	0.375	0.012	0.054	-0.072	-0.123	-0.068	0.088
ENSG00000184786.6	TCTE3	0.31	0.275	0.225	-0.11	-0.027	-0.124	-0.055	-0.034	-0.019							0.354	0.379	0.385	0.196	0.303	0.244	0.068	-0.046	-0.034	-0.138	0.036	-0.066	0.364	0.329	0.382	0.186	0.191	0.088	0.41	0.393	0.309	0.349	0.266	0.32	0.205	-0.078	0.017	0.098	-0.037	0.152
ENSG00000184787.19	UBE2G2	0.276	0.248	0.119	-0.092	-0.038	-0.033	0.126	0.09	0.041	0.041	0.057	0.183	0.094	0.054	-0.001	0.298	0.333	0.169	0.06	0.189	0.102	-0.05	-0.096	0.149	-0.091	0.031	-0.165	0.079	0.06	0.035	0.096	0.153	0.02	0.308	0.322	0.19	-0.075	0.025	0.086	0.238	0.238	0.157	-0.042	-0.044	0.057
ENSG00000184788.14	SATL1	0.183	0.124	0.109	0.085	0.236	0.07				-0.02	0.037	0.036	0.098	-0.022	0.044	-0.007	0.009	0.019	0.015	-0.048	-0.174	-0.075	-0.09	-0.146	0.038	0.086	-0.013	0.119	-0.074	-0.06	-0.022	0.03	0.083	0.166	0.125	0.112	0.225	0.037	0.072	-0.028	0.089	0.053	-0.112	-0.037	0.044
ENSG00000184789.6	OR4C10P	-0.057	-0.027	0.001										-0.04	-0.051	0.023	-0.014	-0.013	0.03				0.48	0.173	-0.424	0.033	-0.035	0.01	0.041	0.05	-0.16	-0.044	0.03	-0.031	-0.028	0.121	-0.09	-0.025	-0.024	-0.055				-0.009	0.018	0.018
ENSG00000184792.16	OSBP2	0.301	0.26	0.215	0.371	0.316	0.141	-0.104	-0.065	-0.001	0.076	0.084	0.155	0.052	0.065	0.169	0.182	0.209	0.124	0.156	0.151	0.029	-0.038	-0.173	0.121	0.084	-0.033	0.016	0.081	0.023	0.065	0.108	0.07	0.036	0.157	0.187	0.164	0.129	0.13	0.12	0.059	-0.148	0.006	0.069	-0.031	-0.005
ENSG00000184795.9	UNC93B5	0.118	0.115	0.04	0.188	0.086	0.005				0.214	-0.019	-0.085	0.069	0.068	0	0.209	0.236	0.146	-0.09	-0.08	-0.025	0.052	0.071	0.049	-0.005	0.009	-0.008	-0.041	0.06	-0.121	0.024	-0.1	0.014	0.091	-0.022	0.022	0.012	0.001	-0.017	0.014	-0.055	0.008	-0.004	0.002	0.04
ENSG00000184809.13	B3GALT5-AS1	0.073	0.019	0.06	0.023	0.072	-0.015				-0.188	0.125	-0.288	0.106	0.085	0.082	0.182	0.155	0.084	0.14	0.179	0.041	0.352	0.244	0.16	0.057	-0.058	0.14	0.367	0.405	0.385	0.131	0.115	-0.014	0.155	0.101	-0.018	0.107	-0.008	0.003	0.013	-0.061	-0.035	0.125	0.05	0.196
ENSG00000184811.4	TUSC5	0.387	0.392	0.452	0.52	0.481	0.511										0.184	0.222	0.204	0.262	0.161	0.062	0.051	-0.186	-0.088	-0.05	-0.032	0.049	0.017	0.135	0.147	-0.009	0.018	-0.048	0.078	-0.083	-0.071	0.038	-0.003	0.003	0.004	0.057	-0.075	0.068	-0.012	-0.05
ENSG00000184814.5	PRR23B	-0.033	-0.023	-0.069	-0.075	0.005	0.022				0.05	-0.003	0.041	0.103	-0.05	0.025	0.022	-0.057	-0.011	-0.024	0.019	-0.004	0.001	-0.015	-0.089	0.009	-0.036	-0.01	0.164	0.053	0.055	0.021	0.036	-0.012	0.046	0.058	-0.037	0.067	0.043	0.028	-0.047	0.098	0.043	-0.001	-0.005	-0.013
ENSG00000184828.10	ZBTB7C	0.383	0.367	0.344	0.482	0.41	0.359	0.315	0.29	0.236	0.361	0.25	0.21	0.193	0.241	0.184	0.424	0.411	0.431	0.421	0.424	0.424	0.197	0.106	-0.04	0.057	-0.007	0.059	0.48	0.454	0.462	0.348	0.333	0.314	0.461	0.414	0.365	0.539	0.529	0.378	0.276	0.211	0.23	0.492	0.341	0.345
ENSG00000184831.14	APOO	0.4	0.393	0.351	0.123	0.201	0.073	0.045	0.099	0.077	0.282	0.332	0.11	0.136	0.138	0.013	0.204	0.232	0.101	0.068	0.103	0.03	-0.107	0.1	-0.149	0.028	0.142	0.14	0.336	0.344	0.303	0.331	0.31	0.133	0.245	0.248	0.084	0.172	0.281	0.283	0.165	0.184	0.097	0.304	0.24	0.043
ENSG00000184838.15	PRR16	0.318	0.273	0.289	0.208	0.212	0.251	0.148	0.147	0.11	0.381	0.37	0.297	0.198	0.146	0.244	0.438	0.436	0.439	0.375	0.398	0.44	0.089	0.011	0.234	0.044	0.001	-0.037	0.232	0.221	0.18	-0.005	0.054	0.045	0.352	0.341	0.304	0.424	0.417	0.399	0.331	0.164	0.197	0.273	0.149	0.255
ENSG00000184840.12	TMED9	0.258	0.268	0.168	0.006	0.037	0.09	0.091	0.054	0.032	0.402	0.176	-0.015	0.087	0.02	-0.037	0.025	0.082	-0.075	-0.111	-0.037	-0.002	0.001	-0.101	0.195	0.257	0.076	0.01	0.378	0.362	0.187	-0.051	-0.04	-0.095	0.361	0.318	0.179	0.455	0.442	0.214	0.152	0.016	0.069	0.035	0.005	-0.179
ENSG00000184844.6	CYCSP45	0.2	0.211	0.104	0.231	0.268	0.203				0.195	0.133	0.04	0.077	0.023	0.066	0.189	0.254	0.192	-0.002	-0.14	0.169	-0.236	-0.08	-0.065	-0.001	0.014	-0.048	0.017	0.072	0.021	-0.01	0.033	0.048	0.038	0.189	0.087	0.132	0.051	0.075	0.15	0.044	0.05	0.118	0.17	-0.144
ENSG00000184845.4	DRD1	0.092	0.071	-0.003	-0.067	-0.015	-0.003	0.013	0.133	-0.006	0.165	0.007	0.147	0.029	0.165	-0.013	0.11	0.104	0.058	0.13	0.116	-0.048	0.111	0.064	0.013	0.036	-0.026	0.084	0.206	0.186	0.026	0.195	0.246	0.025	0.146	0.143	0.108	0.237	0.227	0.161	0.209	0.194	0.134	0.176	0.123	0.107
ENSG00000184856.7	LINC00308	0.07	0.003	-0.017	-0.006	-0.017	-0.06							0.017	-0.015	0.004	0.072	0.025	-0.017	0.006	-0.058	0.045	-0.251	0.12	-0.034	-0.049	0.025	-0.001	-0.033	0.114	-0.023	0.007	-0.021	-0.048	0.04	0.046	-0.001	0.019	0.098	0.007	0.134	0.126	-0.014	0.22	0.083	0.03
ENSG00000184857.8	TMEM186	0.153	0.104	0.144	0.114	0.128	-0.114	0.073	0.133	0.062	0.153	0.145	0.152	0.163	0.168	-0.018	0.319	0.3	0.284	0.399	0.384	0.172	-0.065	0.091	0.023	-0.107	0.023	0.046	0.255	0.297	0.227	0.14	0.136	0.002	0.179	0.093	0.089	0.146	0.19	0.073	0.029	-0.118	0.116	0.076	0.012	0.06
ENSG00000184860.10	SDR42E1	0.227	0.225	0.21	0.378	0.29	0.196	0.173	0.117	0.108	0.065	0.033	0.163	0.011	0.027	0.077	0.382	0.406	0.305	0.318	0.316	0.164	-0.022	-0.204	0.034	-0.019	-0.069	-0.019	0.074	0.074	0.056	0.044	0.089	0.001	0.142	0.16	0.117	0.143	0.143	-0.085	0.191	0.173	0.1	0.296	0.173	0.203
ENSG00000184863.11	RBM33	0.296	0.265	0.255	0.015	-0.026	-0.173	-0.097	0.002	0.021	-0.181	0.011	-0.042	0.078	0.068	0.066	0.408	0.377	0.242	0.287	0.246	0.065	-0.167	-0.103	0.175	-0.208	-0.069	0.048	0.316	0.354	0.277	-0.003	0.18	0.009	0.405	0.424	0.344	0.054	0.023	-0.007	-0.024	0	0.11	0.023	-0.002	0.114
ENSG00000184867.14	ARMCX2	0.398	0.373	0.353	0.335	0.305	0.275	0.24	0.212	0.148	0.312	0.327	0.204	0.256	0.14	0.088	0.339	0.296	0.371	0.318	0.257	0.369	-0.019	-0.145	-0.037	-0.078	0.027	0.224	0.388	0.431	0.3	0.359	0.319	0.4	0.09	0.084	0.073	0.251	0.205	0.177	0.06	0.023	-0.006	-0.045	0.016	0.027
ENSG00000184887.13	BTBD6	0.226	0.277	0.089	0.266	0.226	0.202	-0.016	-0.027	-0.044	-0.009	0.157	0.146	0.084	0.019	0.131	0.28	0.294	0.229	0.145	0.214	0.059	-0.101	0.092	0.033	-0.048	0.102	0.195	0.198	0.235	0.091	0.047	-0.057	-0.065	0.222	0.209	0.121	0.356	0.318	0.069	-0.054	-0.068	-0.055	-0.11	-0.07	-0.065
ENSG00000184895.8	SRY	-0.057	-0.041	0.012				-0.073	-0.031	-0.183							-0.089	-0.072	0.031	0.049	0.024	0.049	0.15	-0.136	-0.046	-0.015	-0.002	-0.045	0.098	0.075	0.077	-0.026	-0.017	-0.016	0.127	0.094	-0.025	0.077	0.014	0.056	0.111	-0.07	0.069	0.01	-0.066	-0.051
ENSG00000184897.6	H1FX	0.271	0.3	0.221	0.191	0.167	0.21	-0.068	-0.119	0.041							0.454	0.435	0.389	-0.119	-0.165	-0.031	-0.23	0.087	0.13	-0.23	-0.021	0.11	0.359	0.365	0.246	0.217	0.238	0.119	0.23	0.228	0.142	0.19	0.216	0.117	0.111	0.03	0.036	0.093	0.091	-0.106
ENSG00000184898.7	RBM43	0.459	0.463	0.437	0.431	0.385	0.321	0.029	0.039	0.078	0.223	0.096	0.099	0.315	0.244	0.295	0.291	0.296	0.252	0.121	0.1	0.064	0.246	0.166	-0.075	0.013	-0.08	-0.003	0.291	0.246	0.186	-0.03	-0.078	0.048	0.139	0.174	0.02	0.317	0.25	0.245	0.371	0.355	0.247	0.419	0.281	0.201
ENSG00000184900.16	SUMO3	0.357	0.351	0.182	0.491	0.49	0.299	0.198	0.206	0.211	0.443	0.475	0.209	0.093	0.103	-0.027	0.269	0.291	0.17	-0.058	-0.032	0.024	-0.024	0.262	-0.18	0.18	0.138	0.051	0.077	0.09	0.002	0.005	0.042	-0.06	0.141	0.133	0.021	0.061	0.046	0.156	0.042	0.027	0.019	-0.003	-0.051	0.07
ENSG00000184903.10	IMMP2L	0.313	0.305	0.235	0.191	0.179	0.104	0.192	0.135	0.068	0.333	0.377	0.461	0.065	0.05	0.099	0.449	0.425	0.373	0.218	0.216	0.208	-0.031	0.212	-0.337	0.038	0.085	0.098	0.205	0.265	0.209	0.339	0.375	0.178	0.181	0.18	0.019	0.071	0.13	0.159	0.01	0.075	0.012	-0.069	-0.006	0.171
ENSG00000184905.9	TCEAL2	0.246	0.212	0.262	0.35	0.37	0.249	0.102	0.062	0.042	0.355	0.267	0.291	0.096	0.094	0.124	0.284	0.284	0.245	0.472	0.355	0.24	-0.074	-0.132	-0.075	0.014	0.076	0.064	0.173	0.182	0.085	0.056	0.012	-0.035	0.287	0.306	0.294	0.448	0.377	0.369	0.129	0.164	0.088	0.125	0.051	0.076
ENSG00000184906.11	AC129778.2	-0.02	-0.02	-0.011	0.031	-0.029	-0.022										-0.041	-0.047	-0.068	-0.086	0.026	-0.042	0.013	0.16	0.014	0.03	0.032	0.023	0.025	0.005	0.05	-0.007	-0.015	0.02	0.071	0.067	-0.034	-0.018	-0.022	-0.07	-0.017	0.051	0.06	0.015	0.024	0.007
ENSG00000184908.18	CLCNKB	0.169	0.18	0.059	0.069	0.237	0.097	0.158	0.107	0.023	0.186	0.13	-0.074	0.144	0.077	0.046	0.027	0.004	0.021	0.134	0.015	0.093	-0.084	0.039	0.019	0.043	-0.01	-0.025	0.106	0.143	0.156	-0.024	-0.051	-0.053	0.171	0.186	0.163	0.377	0.261	0.188	0.131	0.161	0.1	0.227	0.185	0.203
ENSG00000184911.14	DMRTC1B	-0.061	0.063	0.021	0.033	0.02	-0.022				-0.038	0.187	0.222	0.05	0.062	0.078	-0.002	-0.029	-0.012	0.012	-0.006	-0.03	-0.004	0.016	0.007	-0.011	0.077	0.065	-0.033	0.008	0.084	0.024	-0.118	0.066	0.026	-0.052	-0.062	0.042	-0.025	-0.031	-0.039	0.095	0.055	-0.029	-0.019	0.052
ENSG00000184916.9	JAG2	0.335	0.345	0.311	0.061	0.077	0.084	-0.026	0.013	0.022	-0.006	-0.023	0.134	0.187	0.194	0.219	0.175	0.172	0.188	0.094	0.082	0.164	0.046	-0.115	0.322	0.169	0.047	0.124	0.193	0.191	0.116	0.194	0.121	0.022	0.313	0.32	0.283	0.411	0.397	0.358	0.247	0.248	0.178	0.304	0.279	0.147
ENSG00000184922.14	FMNL1	0.522	0.526	0.537	0.364	0.427	0.453	0.351	0.346	0.264	0.614	0.627	0.639	0.279	0.275	0.269	0.516	0.523	0.485	0.277	0.214	0.26	0.469	0.078	0.166	0.315	-0.052	0.04	0.318	0.39	0.325	0.295	0.374	0.319	0.455	0.445	0.48	0.449	0.499	0.467	0.303	0.196	0.092	0.223	0.082	0.138
ENSG00000184923.12	NUTM2A	0.159	0.093	0.043	0.202	0.125	0.078				0.108	0.069	-0.172	0.108	0.107	-0.026	0.085	0.024	0.012	0.042	0.056	-0.039	-0.034	-0.03	-0.011	-0.047	-0.003	0.017	0.059	0.042	0.026	0.018	0.015	-0.07	0.05	0.148	0.024	0.051	0.014	-0.095	-0.027	0.049	0.054	0.071	0.072	-0.004
ENSG00000184924.5	PTRHD1	0.24	0.274	0.168	-0.028	-0.09	-0.02				0.011	0.091	0.11	0.023	0.013	0.075	0.46	0.489	0.419	0.148	0.114	0.154	-0.008	0.168	-0.099	-0.036	0.055	0.075	0.217	0.274	0.209	0.104	0.158	0.141	0.3	0.336	0.269	-0.014	0.065	0.127	0.154	0.122	0.12	0.027	-0.042	0.037
ENSG00000184925.12	LCN12	0.283	0.27	0.212	0.357	0.386	0.256				0.363	0.26	0.241	0.017	-0.055	-0.042	0.433	0.414	0.449	0.387	0.381	0.408	0.019	-0.131	0.037	0.076	0.057	0.028	0.328	0.305	0.319	0.181	0.17	0.089	0.334	0.388	0.307	0.268	0.233	0.322	0.131	0.116	0.25	0.141	0.055	0.134
ENSG00000184933.5	OR6A2	0.025	0.005	-0.004	-0.02	0.033	-0.003	-0.07	-0.07	-0.114	0.026	-0.094	0.082	0.027	-0.094	-0.001	0.043	-0.039	0.059	0.045	-0.049	-0.012	-0.219	0.175	0.045	0.03	0.007	0.002	-0.023	0.009	0.028	0.116	0.055	0.018	0.028	0.018	0.037	-0.004	0.07	0.02	0.089	-0.081	-0.191	0.076	-0.018	0.007
ENSG00000184937.16	WT1	0.267	0.209	0.254	0.304	0.14	0.282	0.042	-0.002	0.066	0.168	0.021	0.112	0.268	0.176	0.197	0.174	0.146	0.101	0.14	0.047	0.021	-0.051	0.066	0.067	-0.066	-0.043	-0.078	0.06	0.035	0.11	-0.034	-0.005	-0.058	0.146	0.133	0.104	0.114	0.113	0.023	0.099	0.123	-0.008	0.254	0.147	0.168
ENSG00000184939.16	ZFP90	0.173	0.159	0.153	0.193	0.17	0.209	0.097	0.097	0.088	0.214	0.239	0.17	0.129	0.096	0.087	0.068	0.073	0.022	0.004	0.1	-0.04	0.19	-0.115	-0.114	-0.271	-0.051	0.048	0.213	0.184	0.001	0.238	0.306	-0.095	0.012	0.015	-0.096	0.144	0.065	0.022	0.109	0.08	0.022	0.192	0.035	0.053
ENSG00000184945.14	AQP12A	0.013	-0.023	-0.017	-0.098	-0.03	0.095				-0.036	0.051	-0.054	0.022	-0.008	-0.024	0.03	0.117	-0.099	0.068	0.095	0.011	0.002	0.011	-0.044	0.015	0.043	0.012	0.015	-0.063	-0.082	-0.015	-0.01	-0.009	0	-0.049	0.024	0.004	-0.1	0.082	0.097	-0.113	0.022	0.092	-0.033	-0.007
ENSG00000184949.16	FAM227A	0.168	0.171	0.135	0.101	0.17	0				-0.008	-0.017	0.015	0.304	0.259	0.166	0.165	0.167	0.122	0.115	0.066	0.014	0.179	0.104	0.1	-0.029	0.036	0.018	0.398	0.363	0.259	0.255	0.192	0.164	0.288	0.332	0.207	0.328	0.285	0.319	0.211	0.251	0.261	0.14	0.077	0.072
ENSG00000184954.4	OR6C70	0.033	-0.054	0.019	0.113	0.025	0.007				-0.011	-0.041	0.046	0	0.006	0.044	0.034	0.115	-0.021	-0.048	-0.081	0.036	-0.085	-0.064	0.017	0.04	-0.055	-0.025	0.262	0.308	0.241	0.231	0.26	0.164	0.275	0.241	0.169	0.231	0.169	0.186	-0.066	0.08	0.081	-0.044	-0.02	0.001
ENSG00000184956.16	MUC6	0.205	0.166	0.165	0.271	0.253	0.246	0.102	0.086	-0.022	0.159	0.154	0.281	0.229	0.267	0.212	0.366	0.301	0.308	0.347	0.345	0.257	0.063	-0.049	-0.02	-0.018	0.041	0.059	0.117	0.108	0.122	-0.008	-0.025	-0.003	0.145	0.128	0.105	0.19	0.118	0.087	-0.005	0.077	0.105	0.137	0.005	0.257
ENSG00000184961.5	AL772307.1
ENSG00000184967.7	NOC4L	0.258	0.294	0.225	0.114	0.077	0.108	0.071	-0.003	-0.017	0.296	0.208	0.249	0.107	0.076	-0.02	0.239	0.248	0.144	0.085	0.095	0.126	-0.211	-0.027	0.14	-0.158	0.055	0.031	0.287	0.295	0.199	-0.004	0.037	0.005	0.096	0.08	0.004	0.34	0.249	-0.047	0.242	0.241	0.068	0.397	0.368	0.04
ENSG00000184979.10	USP18	0.399	0.379	0.356	0.401	0.448	0.391	0.266	0.236	0.206	0.26	0.216	0.209	0.385	0.417	0.319	0.532	0.522	0.497	0.427	0.45	0.404	0.174	0.102	0.025	-0.14	0.028	0.014	0.249	0.207	0.23	0.188	0.276	0.23	0.256	0.242	0.237	-0.014	-0.02	0.008	0.116	0.124	0.147	0.077	0.037	-0.035
ENSG00000184983.11	NDUFA6	0.333	0.34	0.225	0.121	0.126	0.035	0.105	0.134	0.106	0.211	0.201	0.127	0.169	0.16	0.069	0.259	0.279	0.086	-0.047	-0.013	0.158	-0.001	0.216	0.06	0.077	0.087	-0.01	0.268	0.294	0.134	0.048	0.076	-0.018	0.247	0.257	0.079	0.206	0.283	0.271	0.146	0.069	0.148	0.048	-0.021	-0.052
ENSG00000184984.10	CHRM5	-0.003	0.083	0.029	-0.005	-0.032	-0.051				-0.193	-0.07	-0.005	-0.042	0.003	0.122	-0.02	0.102	-0.108	0.158	0.005	0.033	0.1	0.122	-0.028	0.063	-0.004	-0.028	0.158	0.107	0.003	0.05	0.006	0.015	0.068	0.122	-0.024	0.061	0.02	-0.074	0.136	0.035	-0.042	0.061	0.051	-0.013
ENSG00000184985.16	SORCS2	0.623	0.581	0.587	0.68	0.668	0.658	0.448	0.408	0.3	0.418	0.366	0.325	0.372	0.356	0.307	0.397	0.398	0.41	0.259	0.134	0.189	0.062	-0.03	-0.043	0.09	0.039	0.022	0.53	0.511	0.531	0.411	0.404	0.451	0.455	0.463	0.384	0.422	0.455	0.453	0.381	0.382	0.354	0.317	0.215	0.286
ENSG00000184986.11	TMEM121	0.306	0.338	0.316	0.13	0.078	0.085	0.405	0.342	0.278	0.39	0.364	0.314	0.093	0.119	0.176	0.39	0.358	0.387	0.231	0.086	0.154	-0.27	0.019	0.21	-0.124	-0.027	0.029	0.377	0.386	0.365	0.147	0.144	0.181	0.108	0.084	0.087	0.396	0.184	0.209	0.043	0	0.102	-0.066	-0.125	0.001
ENSG00000184988.8	TMEM106A	0.226	0.18	0.191	0.196	0.315	0.178	0.239	0.179	0.092	0.423	0.242	0.252	0.293	0.263	0.157	0.431	0.409	0.34	0.418	0.386	0.32	0.438	0.1	0.267	0.266	-0.082	0.016	0.298	0.245	0.092	0.237	0.261	0.189	0.424	0.401	0.362	0.61	0.579	0.498	0.221	0.198	0.111	0.254	0.026	0.061
ENSG00000184990.13	SIVA1	0.265	0.304	0.209	0.094	0.096	0.153				0.001	0.233	0.271	0.009	-0.056	0.038	0.281	0.292	0.251	-0.061	-0.05	0.021	-0.148	0.236	-0.042	-0.104	-0.032	-0.027	0.26	0.274	0.166	0.068	0.034	0.085	0.257	0.24	0.106	0.118	0.183	0.06	-0.066	-0.042	0.124	-0.081	-0.062	-0.145
ENSG00000184991.3	TTTY13	0.081	0.03	0.067													0.059	-0.075	-0.024	-0.025	-0.095	-0.068	0.139	-0.015	0.112	0.044	-0.015	0.017	-0.008	-0.122	-0.082	0.017	0.048	-0.023	0.01	-0.02	0.06	-0.065	-0.04	-0.053	-0.029	-0.103	0.005	0.024	0.013	-0.023
ENSG00000184992.13	BRI3BP	0.403	0.414	0.327	0.22	0.187	0.066	0.106	0.111	0.026	0.416	0.379	0.295	0.221	0.247	-0.018	0.275	0.3	0.218	0.212	0.226	0.164	0.091	0.012	-0.079	0.014	-0.012	0.003	0.389	0.43	0.443	0.285	0.338	0.254	0.302	0.332	0.297	0.393	0.404	0.276	0.424	0.396	0.358	0.397	0.381	0.309
ENSG00000184995.7	IFNE	0.217	0.22	0.174	0.206	0.217	0.059	0.099	0.121	0.07	0.178	-0.089	-0.103	0.085	0.051	0.067	0.221	0.229	0.136	0.257	0.29	0.184	0.203	0.021	-0.061	0.012	-0.023	-0.019	0.347	0.378	0.318	0.315	0.308	0.321	0.283	0.31	0.201	0.297	0.256	0.257	0.162	0.223	0.166	0.084	0.118	0.173
ENSG00000184999.12	SLC22A10	0.134	0.177	0.071	0.112	0.112	0.044	0.004	-0.022	-0.034	0.082	0.049	0.234	0.107	0.134	0.07	-0.083	0.069	-0.004	-0.017	-0.06	0.014	0.123	0.016	-0.313	0.022	0.054	-0.004	0.079	0.036	0.011	-0.031	0.008	-0.034	-0.038	0.031	0.052	0.068	0.066	0.029	0.036	-0.151	0.047	0.026	-0.017	0.009
ENSG00000185000.12	DGAT1	0.182	0.188	0.139	0.274	0.154	0.118	0.073	0.052	0.032	0.096	0.136	0.12	0.292	0.109	0.171	0.287	0.254	0.18	0.082	0.013	0.124	-0.152	0.055	0.186	-0.105	0.068	0.062	0.242	0.209	0.116	0.052	0.008	-0.006	0.24	0.203	0.08	0.151	0.143	-0.019	0.178	0.109	0.204	0.173	0.203	0.201
ENSG00000185002.10	RFX6	0.155	0.106	0.151	0.214	0.142	0.108	0.058	0.139	0.004	0.213	0.318	0.041	0.231	0.178	0.115	0.005	0.046	0.075	0.206	0.217	0.062	0.058	-0.003	-0.036	-0.013	-0.012	-0.025	0.143	0.128	-0.099	0.126	-0.038	-0.028	0.063	0.008	0.065	0.145	0.104	0.164	0.186	0.159	-0.02	0.163	0.129	0.059
ENSG00000185008.17	ROBO2	0.289	0.252	0.285	0.359	0.294	0.321	0.118	0.127	0.037	0.455	0.406	0.33	-0.007	-0.007	0.059	0.296	0.278	0.235	0.206	0.146	0.202	-0.23	-0.029	0.142	-0.189	0.061	0.138	0.398	0.435	0.3	0.32	0.309	0.205	0.285	0.28	0.219	0.27	0.257	0.228	0.539	0.557	0.446	0.512	0.428	0.448
ENSG00000185009.13	AP3M1	0.302	0.342	0.268	0.203	0.242	0.03	-0.064	-0.027	-0.114	0.155	0.22	0.187	0.097	0.051	-0.005	0.198	0.179	0.146	-0.152	-0.108	0.049	0.158	0.028	-0.134	-0.196	0.04	-0.009	0.157	0.269	0.154	-0.085	-0.02	0.031	0.268	0.222	0.085	0.004	-0.029	-0.016	0.057	-0.019	0.057	0.04	0.071	0.098
ENSG00000185010.15	F8	0.285	0.268	0.271	0.268	0.235	0.25	0.068	0.165	0.057	0.405	0.23	0.237	0.158	0.026	0.058	0.192	0.222	0.153	0.182	0.213	0.248	0.071	0.069	-0.006	0.088	-0.019	0.113	0.372	0.409	0.335	0.16	0.119	0.142	0.208	0.232	0.192	0.223	0.245	0.192	0.352	0.279	0.2	0.432	0.306	0.444
ENSG00000185013.16	NT5C1B	0.12	0.074	0.017	-0.013	0.009	-0.002	-0.037	0.091	0.008	-0.042	-0.107	0.029	0.12	0.072	0.013	0.091	0.017	0.014	0.095	-0.014	-0.003	-0.137	-0.017	-0.136	0.039	-0.033	-0.029	0.148	0.114	0.13	-0.045	0.019	0.058	0.2	0.079	0.132	0.238	0.11	0.001	-0.059	-0.021	-0.101	0.116	-0.016	0.021
ENSG00000185015.8	CA13	0.403	0.383	0.309	0.263	0.171	0.212	0.273	0.244	0.219	0.14	0.176	0.085	-0.011	0.039	0.065	0.091	0.07	0.135	-0.016	-0.085	0.044	0.108	0.079	0.154	0.068	0.165	0.051	0.27	0.252	0.235	0.248	0.245	0.176	0.204	0.145	0.107	0.028	0.088	0.112	0.376	0.358	0.295	0.396	0.319	0.332
ENSG00000185019.17	UBOX5	0.144	0.181	0.06	0.176	0.141	-0.058	0.085	0.044	0.032	0.201	0.058	0.08	0.079	0.107	0.039	0.239	0.238	0.208	0.215	0.156	0.166	-0.181	-0.04	0.197	-0.172	0.005	-0.015	0.113	0.123	0.035	0.203	0.128	0.107	0.164	0.13	0.03	0.05	0.016	-0.014	0.05	-0.072	0.08	0.123	-0.003	-0.007
ENSG00000185022.12	MAFF	0.322	0.305	0.315	0.229	0.107	0.107	0.131	0.085	0.078	0.347	0.388	0.457	0.099	0.105	0.12	0.408	0.387	0.276	0.296	0.276	0.178	-0.02	0.09	0.198	0.165	0.1	-0.021	0.004	0.088	-0.042	0.046	0.093	-0.011	0.265	0.266	0.25	0.389	0.383	0.246	0.083	0.06	0.039	0.014	-0.011	0.166
ENSG00000185024.17	BRF1	0.328	0.326	0.238	0.253	0.22	0.25	0.187	0.111	0.158	0.311	0.511	0.353	0.122	0.172	0.154	0.196	0.187	0.151	-0.059	-0.048	0.041	-0.189	-0.153	0.116	-0.08	-0.146	-0.037	0.164	0.106	0.07	0.173	0.115	0.044	0.206	0.257	0.166	0.233	0.116	-0.055	0.087	-0.027	0.095	0.19	-0.11	-0.092
ENSG00000185028.4	LRRC14B	0.15	0.13	0.135	0.199	0.287	0.173				0.188	0.121	0.139	0.104	0.034	-0.021	0.038	0.09	0.101	0.074	-0.06	-0.003	-0.102	-0.039	0.042	0.005	0.057	-0.03	0.233	0.222	0.249	-0.041	0.043	-0.044	0.149	0.226	0.154	0.378	0.195	0.232	0.149	0.123	0.025	0.136	0.084	0.058
ENSG00000185031.6	SLC2A3P2	0.277	0.316	0.158	0.171	0.15	-0.01				0.054	0.033	0.074	0.129	0.074	0.068	0.023	0.061	-0.007	-0.017	0.038	0.067	-0.04	0.039	0.021	0.122	0.001	0.042	0.086	0.041	0.019	-0.035	-0.063	0.02	-0.013	0.116	-0.006	0.007	-0.005	0.081	-0.009	0.029	-0.035	0.074	-0.072	0.06
ENSG00000185033.14	SEMA4B	0.377	0.321	0.244	0.201	0.117	0.138	0.219	0.15	0.116	0.282	0.154	0.009	0.196	0.217	0.046	0.333	0.338	0.24	0.134	0.136	0.124	0.013	0.067	0.058	0.166	-0.089	-0.142	0.224	0.198	0.148	0.284	0.284	0.239	0.517	0.499	0.461	0.517	0.475	0.462	0.265	0.214	0.071	0.303	0.284	0.045
ENSG00000185037.9	ZNF733P	0.014	0.014	-0.015	0.003	0.003	-0.071				-0.095	-0.004	0.117	-0.027	-0.005	0.023	0.01	0.069	0.008	0.032	0.002	-0.079	-0.03	0.037	0.107	-0.008	0.016	0.04	-0.025	0.024	-0.012	0.077	-0.022	-0.061	-0.062	-0.007	0.045	0.033	-0.053	-0.001	0.007	-0.031	-0.139	-0.031	-0.024	0.062
ENSG00000185038.14	MROH2A	0.148	0.117	0.025	0.225	0.062	-0.03				-0.172	0.021	-0.079	0.005	-0.058	-0.043	0.008	0.095	0.065	-0.02	-0.015	-0.071	0.106	-0.228	0.079	-0.062	0.058	0.003	0.286	0.249	0.195	0.279	0.312	0.244	0.117	0.154	0.163	0.128	0.125	0.183	0.171	0.183	0.133	0.228	0.096	0.222
ENSG00000185040.13	AC004980.11	-0.003	0.005	0.01	0.026	-0.038	-0.076										-0.048	-0.041	0.03	0.011	0.088	0.023	-0.09	0.125	-0.076	-0.008	-0.035	-0.06	0.133	0.114	0.019	0.029	0.037	0.102	0.032	0.094	0.045	0.08	0.139	-0.069	-0.02	0.031	0.021	0.029	-0.03	0.019
ENSG00000185043.12	CIB1	0.321	0.312	0.217	0.172	0.151	0.178	0.197	0.191	0.17	0.031	-0.222	-0.238	0.176	0.138	0.038	0.301	0.367	0.222	0.074	0.153	0.254	0.148	0.155	-0.111	0.278	0.042	-0.031	0.196	0.256	0.155	0.004	-0.043	-0.052	0.399	0.389	0.264	0.469	0.431	0.374	0.093	0.023	0.106	-0.004	-0.078	-0.186
ENSG00000185046.18	ANKS1B	0.456	0.46	0.42	0.422	0.427	0.324	0.08	0.11	0.066	0.312	0.346	0.289	0.083	0.072	0.08	0.129	0.099	-0.002	-0.03	-0.015	-0.008	0.23	-0.159	0.18	0.072	0.013	0.056	0.151	0.118	0.033	0.128	0.078	0.023	0.251	0.247	0.234	0.453	0.249	0.314	0.14	-0.107	-0.073	0.022	0.042	0.062
ENSG00000185049.16	NELFA	0.286	0.323	0.208	0.278	0.262	0.259				0.373	0.475	0.41	0.152	0.129	0.134	0.197	0.183	0.008	0.08	0.086	0.081	-0.157	0.007	0.047	-0.079	0.019	-0.043	0.103	0.051	0.084	0.149	0.199	0.069	0.189	0.225	0.125	0.159	0.168	0.104	0.084	0.138	0.027	0.089	0.091	-0.167
ENSG00000185052.12	SLC24A3	0.358	0.331	0.335	0.259	0.266	0.255	0.149	0.108	0.049	0.25	0.309	0.047	0.267	0.222	0.231	0.359	0.4	0.413	0.267	0.229	0.324	-0.124	-0.148	0.054	-0.19	-0.028	-0.009	0.362	0.38	0.341	0.259	0.293	0.362	0.372	0.361	0.319	0.393	0.398	0.394	0.209	0.205	0.191	0.133	0.132	0.181
ENSG00000185053.14	SGCZ	0.007	-0.026	-0.004	0.05	-0.015	-0.042	-0.058	-0.024	-0.047	-0.017	-0.015	-0.004	-0.045	0.019	-0.016	0.023	0.026	-0.084	-0.003	-0.005	-0.025	0.043	-0.085	-0.198	-0.014	0.078	0.053	0.11	0.102	-0.027	-0.069	-0.002	0.076	0.049	0.073	-0.003	0.078	0.081	0.042	0.14	0.009	-0.076	0.016	0.02	-0.016
ENSG00000185055.11	EFCAB10	0.175	0.189	0.071	0.124	0.176	0.119				0.099	0.054	0.08	0.157	0.177	0.043	0.012	0.073	0.037	0.04	0.009	0.054	-0.012	0.196	-0.018	0.044	0.026	0.019	0.188	0.258	0.113	0.051	0.168	0.074	-0.042	-0.01	0.028	-0.033	0.111	0.048	0.267	0.249	0.084	0.183	0.151	0.032
ENSG00000185056.10	C5orf47	0.077	0.046	0.018	0.093	0.026	0.008	-0.024	0.046	-0.048	0.112	-0.046	-0.068	0.041	-0.024	0.012	0.016	0.002	0.066	0.018	0.003	0.007	-0.01	-0.018	0.151	-0.017	0.062	-0.012	0.127	0.014	0.003	-0.059	0.032	-0.048	0.006	-0.105	-0.029	0.039	0.08	0.041	0.054	0.143	-0.066	0.006	-0.021	0.031
ENSG00000185065.6	AC000068.5	0.23	0.234	0.176	0.286	0.244	0.142										0.032	0.04	-0.037	0.062	0.023	-0.049	-0.072	0.234	-0.083	-0.083	-0.064	0.093	0.363	0.289	0.227	0.13	0.161	0.053	0.202	0.201	0.152	0.177	0.162	0.17	0.139	0.041	0.084	0.151	0.084	0.1
ENSG00000185069.2	KRT76	-0.012	-0.021	-0.018	0.024	-0.161	0.003	0.022	-0.042	-0.071	-0.099	-0.015	-0.19	0.004	0.057	0.027	-0.034	-0.11	-0.036	0.027	0.006	0.03	-0.355	0.135	-0.186	-0.071	-0.06	-0.044	0.098	0.113	0.128	0.125	0.158	0.142	0.161	0.125	0.054	0.163	0.111	0.013	-0.077	0.065	0.072	-0.002	-0.058	0.034
ENSG00000185070.11	FLRT2	0.494	0.472	0.468	0.601	0.548	0.471	0.375	0.4	0.307	0.428	0.403	0.298	0.313	0.256	0.28	0.348	0.373	0.316	0.32	0.219	0.264	-0.092	0.135	-0.108	0.033	0.048	-0.024	0.528	0.512	0.497	0.416	0.456	0.45	0.308	0.303	0.295	0.341	0.421	0.384	0.132	0.028	0.163	0.029	0.034	0.108
ENSG00000185074.7	OR7E31P	0.002	0.001	-0.07	0.083	-0.081	-0.064				0.098	0.017	-0.048	-0.012	0.026	-0.042	0.013	-0.069	0.019	0.068	0.028	0.024	-0.205	-0.072	0.068	0.059	-0.033	0.004	0.016	-0.08	-0.042	0.058	-0.028	0.017	-0.071	0.06	0.009	-0.026	0.015	0.028	0.107	0.074	0.052	-0.072	0.016	0.005
ENSG00000185078.3	AC093698.1	0.141	0.16	0.086	0.174	0.293	0.101										0.055	0.109	0.001	-0.043	-0.058	0.016	0.043	-0.006	-0.07	-0.007	-0.045	-0.032	0.047	0.031	0.015	-0.071	-0.038	0.005	0.124	0.172	0.008	0.016	-0.07	-0.066	0.046	-0.021	0.059	-0.005	0.048	0.022
ENSG00000185085.2	INTS5	0.077	0.06	0.038	0.041	-0.004	0.199	0.05	0.007	-0.035	0.087	0.116	-0.014	0.088	0.068	0.006	0.261	0.261	0.149	0.216	0.12	-0.065	0.043	-0.067	0.058	-0.009	0.018	0.051	0.047	0.067	0.032	-0.129	-0.126	-0.005	0.064	0.095	0.077	0.03	0.024	-0.123	0.061	0.155	0.084	0.025	0.044	0.112
ENSG00000185088.14	RPS27L	0.356	0.365	0.332	0.215	0.327	0.114	0.193	0.203	0.139	-0.032	-0.076	0.023	0.146	0.223	0.155	0.393	0.391	0.356	0.227	0.217	0.414	0.049	0.023	0.198	0.145	-0.025	-0.05	0.265	0.291	0.144	0.131	0.045	0.003	0.257	0.233	0.112	0.394	0.285	0.253	0.235	0.211	0.227	0.247	0.063	0.198
ENSG00000185090.14	MANEAL	0.279	0.245	0.203	0.269	0.261	0.182	0.132	0.078	0.025	0.151	0.07	0.17	0.073	0.099	0.036	0.268	0.262	0.283	0.001	-0.031	-0.12	-0.202	-0.058	0.047	-0.135	0.042	0.101	0.212	0.205	0.168	0.311	0.278	0.229	0.242	0.27	0.186	0.162	0.179	0.159	0.091	0	0.051	-0.039	-0.059	-0.164
ENSG00000185100.11	ADSSL1	0.298	0.273	0.204	0.237	0.087	0.116	0.383	0.328	0.299							0.287	0.22	0.186	0.452	0.414	0.093	-0.169	0.049	0.204	0.078	-0.095	-0.106	0.195	0.154	0.142	0.108	0.084	0.141	0.295	0.286	0.269	0.23	0.25	0.168	0.204	0.137	0.214	0.192	0.119	0.112
ENSG00000185101.13	ANO9	0.336	0.354	0.335	0.246	0.298	0.304	-0.015	-0.006	0.042	0.202	0.318	0.27	0.178	0.156	0.047	0.547	0.531	0.541	0.51	0.516	0.521	-0.079	-0.064	-0.011	0.016	-0.082	0.03	0.204	0.275	0.309	0.068	0.166	0.071	0.335	0.358	0.333	0.033	0.049	0.109	0.226	0.184	0.209	0.227	0.134	-0.031
ENSG00000185104.20	FAF1	0.535	0.512	0.38	0.511	0.481	0.199	0.318	0.325	0.247	0.302	0.29	0.141	0.331	0.255	0.12	0.177	0.177	0.079	0.081	0.086	-0.081	-0.278	-0.065	-0.128	-0.228	-0.022	0.151	0.376	0.383	0.319	0.203	0.273	0.078	0.285	0.312	0.13	0.112	0.177	0.102	0.155	0.193	0.131	0.148	0.149	0.106
ENSG00000185105.5	MYADML2	-0.019	0.005	0.024	0.068	0.032	0.108	0.047	-0.003	-0.031	0.003	-0.072	-0.082	0.051	0.021	0.015	0.369	0.352	0.425	0.177	0.17	0.155	-0.048	-0.071	-0.003	-0.043	0.004	0.018	0.246	0.253	0.386	0.178	0.176	0.284	0.169	0.2	0.13	0.202	0.243	0.043	0.031	-0.029	-0.046	0.101	0.001	0.004
ENSG00000185112.6	FAM43A	0.362	0.365	0.37	0.174	0.133	0.232	0.2	0.27	0.217	0.344	0.387	0.411	0.231	0.175	0.254	0.201	0.179	0.214	0.137	0.102	0.278	-0.059	-0.099	0.151	0.209	0.176	-0.128	0.286	0.213	0.041	0.181	0.171	0.208	0.391	0.367	0.303	0.268	0.283	0.231	0.143	0.022	0.093	0.103	0.112	0.071
ENSG00000185115.6	NDNL2	0.153	0.176	0.151	0.082	0.152	0.191	0.14	0.156	0.142							0.127	0.114	0.167	0.046	0.095	0.125	0.051	0.136	-0.086	0.018	0.072	0.176	0.203	0.178	-0.012	-0.004	0.011	0.117	0.21	0.201	0.212	-0.06	-0.035	-0.072	-0.029	-0.016	0.049	-0.076	-0.019	-0.047
ENSG00000185122.11	HSF1	0.352	0.348	0.288	0.381	0.37	0.268				0.316	0.204	0.189	0.326	0.213	0.115	0.353	0.282	0.228	0.225	0.176	0.189	-0.091	-0.032	0.265	0.115	0.01	-0.026	0.251	0.289	0.186	0.072	0.067	-0.027	0.205	0.209	-0.01	0.179	0.179	0.086	0.062	0.127	-0.065	0.158	0.257	0.03
ENSG00000185127.6	C6orf120	0.294	0.312	0.265	0.046	-0.001	-0.019	0.211	0.164	0.183	0.177	0.051	-0.09	0.046	0.047	-0.138	0.361	0.349	0.329	0.129	0.16	0.213	0.159	0.036	-0.021	0.094	0.054	0.047	0.2	0.222	0.129	-0.129	-0.129	0.06	0.264	0.198	0.119	-0.052	0.031	0.208	0.32	0.31	0.233	0.247	0.168	0
ENSG00000185129.8	PURA	0.413	0.439	0.43	0.375	0.277	0.27	0.327	0.313	0.313	0.355	0.21	0.18	0.216	0.14	0.155	0.409	0.388	0.317	0.046	0.043	0.055	0.16	-0.044	-0.038	0.019	-0.012	0.011	0.265	0.318	0.335	-0.184	-0.162	-0.051	0.149	0.118	0.097	0.15	0.196	0.016	0.189	0.072	0.138	0.393	-0.004	0.262
ENSG00000185130.5	HIST1H2BL	0.168	0.165	0.102	0.132	0.018	0.057										0.125	0.131	0.079	-0.087	-0.071	-0.104	0.08	-0.042	0.176	-0.122	0.092	0.04	0.124	0.029	0.108	0.156	0.056	-0.1	0.111	0.061	0.051	0.254	0.206	0.199	0.277	0.218	0.233	0.589	0.532	0.213
ENSG00000185133.14	INPP5J	0.567	0.553	0.502	0.555	0.545	0.436	0.456	0.439	0.334	0.509	0.509	0.377	0.193	0.245	0.216	0.482	0.477	0.466	0.399	0.416	0.45	0.017	-0.202	-0.051	0.071	-0.049	0.024	0.264	0.258	0.161	0.04	0.07	0.028	0.222	0.253	0.21	0.123	0.071	0.15	0.298	0.257	0.198	0.203	0.176	0.125
ENSG00000185149.6	NPY2R	0.278	0.292	0.278	0.4	0.413	0.261	0.12	0.168	0.04	0.009	0.117	0.176	0.285	0.275	0.278	0.025	-0.041	-0.007	0.073	0.108	-0.056	-0.158	0.007	-0.015	0.024	-0.061	-0.025	-0.003	0.002	-0.058	-0.008	-0.056	0.024	0.025	-0.009	0.023	-0.032	0.036	-0.116	0.02	0.032	0.063	-0.037	-0.023	0.038
ENSG00000185155.12	MIXL1	0.411	0.433	0.391	0.545	0.476	0.442	-0.015	0.005	-0.011	0.622	0.575	0.608	0.456	0.484	0.439	0.274	0.31	0.111	0.415	0.326	0.13	0.027	-0.048	-0.168	0.037	0.003	-0.012	0.353	0.425	0.305	0.077	0.127	0.154	0.232	0.234	0.188	0.248	0.211	0.175	0.215	0.139	0.157	0.287	0.051	0.169
ENSG00000185156.6	MFSD6L	0.28	0.268	0.237	0.366	0.248	0.295	0.058	0.036	0.006	0.01	0.161	0.062	0.031	0.036	0.141	0.189	0.222	0.197	0.297	0.323	0.336	0.161	-0.031	0.068	0.046	-0.062	0.063	0.278	0.297	0.187	0.084	0.082	0.094	0.204	0.199	0.208	0.434	0.388	0.457	0.175	0.093	0.162	0.15	0.097	0.124
ENSG00000185158.12	LRRC37B	0.207	0.162	0.116	-0.134	-0.063	-0.053	0.06	0.065	0.024	0.014	-0.041	0.059	-0.001	-0.021	0.041	0.355	0.345	0.28	0.248	0.247	0.123	-0.073	-0.165	0.238	-0.188	-0.065	-0.04	0.377	0.319	0.216	0.233	0.204	0.03	0.461	0.46	0.387	0.382	0.349	0.398	0.098	0.003	0.026	0.196	0.066	0.111
ENSG00000185163.10	DDX51	0.329	0.328	0.291	0.184	0.188	0.118	0.036	0.001	0.02	0.366	0.401	0.304	0.272	0.245	0.169	0.225	0.26	0.206	0.082	0.105	0.063	-0.13	-0.13	0.092	-0.108	0.012	-0.023	0.246	0.285	0.259	0.227	0.198	0.226	0.348	0.344	0.253	0.37	0.313	0.22	0.103	0.031	0.149	0.241	0.283	0.046
ENSG00000185164.14	NOMO2	0.289	0.315	0.294	0.142	0.208	0.098				0.13	0.152	0.164	0.056	-0.021	-0.166	0.198	0.253	0.189	-0.018	-0.101	-0.04	-0.076	-0.178	0.076	0.135	0.017	0.08	0.236	0.354	0.256	0.055	0.055	0.043	0.178	0.226	0.182	-0.022	0.055	0.091	0.055	0.087	0.109	0.047	0.057	-0.044
ENSG00000185168.5	LINC00482	0.138	0.105	0.102	0.051	-0.009	0.029				0.189	0.101	0.084	0.17	0.075	0.133	0.132	0.13	0.191	0.098	0.071	-0.047	0.297	0.028	0.131	0.055	-0.093	0.007	0.302	0.364	0.317	0.049	0.078	0.016	0.26	0.228	0.126	0.185	0.091	0.026	0.231	0.231	0.256	0.279	0.221	0.284
ENSG00000185176.13	AQP12B	0.066	0.033	-0.052	0.061	0.073	0.03	-0.145	-0.079	-0.072	-0.04	0.002	-0.066	-0.001	0.032	0.028	0.122	0.091	0.107	0.1	0.076	0.034	-0.011	-0.018	0.229	-0.02	-0.027	0.017	-0.021	0.051	-0.012	-0.017	0.007	0.021	0.12	0.019	-0.016	0.192	0.01	0.141	-0.07	-0.046	-0.149	0.046	-0.03	0.079
ENSG00000185177.13	ZNF479	-0.016	0.113	0.016	-0.092	-0.109	-0.059	-0.105	-0.035	-0.018	0.037	0.151	0.022	0.055	0.024	0.014	-0.024	-0.012	0.072	-0.025	-0.092	0.087	0.018	-0.133	0.102	0.042	0.024	-0.016	0.046	-0.01	0.008	-0.135	0.044	-0.037	0.012	-0.017	-0.005	0.03	0.051	0.053	0.022	-0.052	0.025	-0.016	0.039	-0.026
ENSG00000185182.14	GOLGA8DP	0.013	0.02	0.016	-0.098	-0.046	0.034				-0.17	0.056	-0.121	-0.003	0.038	0.078	-0.025	-0.007	-0.018	-0.048	0.007	-0.032	-0.026	0.04	0.046	0.008	0.023	-0.026	-0.074	0.04	0.036	-0.007	-0.059	0.036	0.034	-0.058	0.054	0.043	-0.059	0.02	-0.105	-0.029	-0.095	-0.014	-0.011	0.007
ENSG00000185186.10	LINC00313	0.052	-0.017	-0.026	0.012	-0.016	-0.019				0.012	-0.091	0.008	-0.008	0	-0.078	0.033	0.068	-0.027	0.016	0.003	0.046	-0.158	0.058	0.011	0.047	0.012	0.015	0.123	0.208	0.043	-0.115	0.044	0.049	0.122	0.123	0.164	0.095	0.114	0.09	0.08	-0.036	0.026	-0.048	-0.067	0
ENSG00000185187.13	SIGIRR	0.46	0.471	0.385	0.41	0.357	0.273	0.262	0.309	0.213	0.269	0.318	0.296	0.14	0.143	0.145	0.267	0.273	0.188	-0.113	-0.153	-0.049	-0.023	-0.047	0.158	0.272	-0.048	0.037	0.429	0.454	0.389	0.089	0.137	0.15	0.344	0.363	0.319	0.442	0.435	0.377	0.282	0.244	0.209	0.167	0.153	-0.138
ENSG00000185189.18	NRBP2	0.3	0.27	0.281	0.118	0.111	-0.025	0.084	0.108	0.067	0.188	-0.087	0.198	0.116	0.048	0.081	0.246	0.226	0.234	0.269	0.257	0.218	-0.061	-0.061	0.092	0.186	-0.072	-0.133	0.209	0.165	0.177	0.226	0.274	0.027	0.255	0.287	0.179	-0.104	-0.149	0.014	0.229	0.236	0.28	0.219	0.263	0.123
ENSG00000185198.12	PRSS57	0.107	0.093	0.026	-0.008	0.023	0.016	0.159	0.123	0.006	0.086	-0.043	0	0.086	0.113	0.084	0.016	0.076	0.053	0.018	0.02	-0.03	-0.13	-0.065	-0.056	-0.072	-0.003	0.032	0.147	0.094	0.067	-0.024	-0.044	-0.083	0.019	0.044	0.017	0.069	0.031	0.045	0.032	0.148	0.115	-0.019	0.095	0.028
ENSG00000185201.16	IFITM2	0.365	0.393	0.332	0.36	0.351	0.25				0.156	0.296	0.276	0.186	0.241	0.203	0.207	0.234	0.185	0.014	-0.04	0.14	0.215	0.302	0.063	0.274	0.011	-0.044	0.216	0.253	0.116	0.062	0.094	-0.066	0.476	0.426	0.397	0.592	0.532	0.48	0.334	0.278	0.084	0.181	0.11	0.046
ENSG00000185203.12		0.056	0.051	0.022	0.081	0.157	0.155										0.025	-0.054	-0.02	0.001	0.042	0.031	0.034	-0.086	0.124	-0.012	0.017	0.007	0.052	0.079	-0.001	0.013	0.023	0.053	0.064	-0.012	-0.011	0.127	-0.019	0.005	0.152	0.008	0.009	0.018	-0.004	0.009
ENSG00000185203.12_PAR_Y	WASIR1										0.043	-0.083	-0.087	-0.045	-0.036	-0.059
ENSG00000185215.11	TNFAIP2	0.372	0.339	0.314	0.138	0.287	0.186				0.287	0.325	0.216	0.215	0.206	0.196	0.439	0.459	0.399	0.36	0.34	0.377	0.157	0.114	0.005	0.286	0.028	0.043	0.428	0.403	0.318	0.207	0.267	0.25	0.21	0.186	0.25	0.299	0.301	0.182	0.223	0.073	0.037	0.257	0.17	-0.037
ENSG00000185219.17	ZNF445	0.393	0.424	0.403	0.464	0.436	0.213	-0.096	-0.032	-0.085	0.136	0.1	0.021	0.097	0.027	0.107	0.274	0.245	0.213	0.104	0.131	-0.005	-0.054	0.002	0.13	-0.204	-0.044	0.114	0.406	0.397	0.302	0.265	0.309	0.203	0.362	0.385	0.3	0.123	0.1	0.202	0.022	-0.123	0.01	0.032	-0.003	-0.012
ENSG00000185220.12	PGBD2	0.262	0.099	0.169	0.001	0.056	0.048	0.082	0.13	0.04	-0.107	-0.174	-0.306	0.123	0.136	-0.044	0.146	0.076	-0.051	0.078	0.064	0.014	-0.225	-0.028	-0.056	-0.021	0.044	-0.043	0.321	0.289	0.345	0.175	0.298	0.357	0.246	0.253	0.224	0.181	0.12	0.188	0.27	0.078	0.149	0.3	0.078	0.148
ENSG00000185221.6	GAPDHP24	0.054	0.07	0.087	0.029	-0.006	-0.098				-0.014	0.046	-0.043	-0.035	0.031	-0.02	0.043	0.11	0.053	0.044	-0.035	-0.046	-0.099	0.128	-0.1	0.007	0.015	0.001	0.017	0.053	-0.015	-0.021	0.01	-0.034	0.101	0.059	-0.041	-0.049	0.031	0.051	0.043	-0.055	-0.057	-0.023	0.016	-0.024
ENSG00000185222.10	WBP5	0.364	0.372	0.22	0.567	0.454	0.485	0.235	0.209	0.129							0.304	0.286	0.248	0.022	0.069	0.154	-0.095	0.113	0.014	0.106	0.045	0.028	0.189	0.197	0.065	-0.108	-0.006	0.018	0.115	0.09	0.139	0.101	0.154	0.294	-0.029	0.01	0.044	-0.04	-0.066	-0.014
ENSG00000185231.5	MC2R	-0.056	-0.024	0.021	0.026	0.147	-0.008	-0.029	0	-0.094	-0.156	0.06	-0.097	0.063	-0.015	0.087	0.099	0.029	0.138	-0.015	-0.013	-0.05	0.02	-0.1	-0.09	0.011	0.035	0.006	-0.069	-0.1	-0.023	0.023	-0.043	-0.012	-0.018	0.082	0.009	0.052	0.024	0.078	0.144	0.107	-0.058	0.007	0.07	0.051
ENSG00000185236.12	RAB11B	0.288	0.353	0.208	0.126	0.133	0.198	0.123	0.082	0.055	0.259	0.426	0.358	0.012	0.09	0.139	0.254	0.221	0.127	0.022	-0.044	0.05	-0.13	-0.081	0.127	-0.067	-0.195	-0.13	0.117	0.277	0.063	-0.036	-0.021	-0.101	-0.063	-0.072	0.021	0.03	-0.074	-0.157	0.187	0.159	0.047	0.088	0.168	-0.267
ENSG00000185238.13	PRMT3	0.305	0.303	0.248	0.332	0.219	0.228	-0.003	0.022	0.011	0.264	0.29	0.246	0.193	0.153	0.045	0.373	0.424	0.36	0.214	0.23	0.107	-0.043	0.129	-0.131	-0.071	0.106	0.056	0.044	0.14	-0.009	0.028	0.078	0.035	0.297	0.283	0.192	0.234	0.291	0.439	0.225	0.204	0.033	0.186	0.161	-0.063
ENSG00000185245.8	GP1BA	0.404	0.403	0.395	0.216	0.207	0.238	0.047	0.14	0.146	0.065	0.048	0.224	0.202	0.165	0.179	0.213	0.211	0.121	0.093	0.152	0.025	-0.056	-0.023	0.04	0.035	-0.032	-0.113	0.326	0.457	0.309	0.028	-0.038	-0.028	0.163	0.212	0.126	0.077	0.151	0.109	0.209	0.196	0.099	0.295	0.165	0.068
ENSG00000185246.18	PRPF39	0.29	0.261	0.208	0.067	0.167	0.004	0.25	0.274	0.175	0.13	0.114	0.148	0.111	0.161	0.047	0.273	0.223	0.218	0.089	0.271	0.155	-0.234	0.112	0.084	-0.153	0.01	-0.011	0.201	0.239	0.241	0.032	0.166	-0.019	0.378	0.362	0.225	0.177	0.139	0.191	0.073	0.061	0.125	0.163	0.109	-0.022
ENSG00000185247.15	MAGEA11	0.069	0.11	0.07	0	-0.008	-0.004				0.228	0.086	0.06	0.059	0.053	0.001	0.177	0.145	0.129	0.163	0.186	0.071	0.076	-0.301	0.025	-0.017	-0.004	-0.098	0.11	0.108	0.088	0.128	0.15	0.03	0.145	0.184	0.201	0.184	0.252	0.233	0.197	0.226	0.121	0.289	0.247	0.145
ENSG00000185250.16	PPIL6	0.181	0.179	0.112	0.2	0.202	0.102	-0.001	-0.002	-0.036	0.174	0.112	0.165	0.181	0.155	0.125	0.114	0.117	0.063	-0.1	-0.023	0.017	0.174	0.116	-0.218	-0.083	-0.01	0.162	0.303	0.317	0.282	0.123	0.07	0.099	0.126	0.123	0.082	0.153	0.164	0.164	0.401	0.432	0.333	0.46	0.414	0.457
ENSG00000185252.19	ZNF74	0.363	0.391	0.285	0.142	0.19	0.167				0.06	0.019	0.093	0.237	0.224	0.067	0.304	0.278	0.227	0.294	0.251	0.255	-0.137	-0.033	0.307	-0.237	0.122	0.188	0.375	0.35	0.312	0.35	0.37	0.348	0.303	0.276	0.232	0.431	0.395	0.307	0.094	0.034	0.074	0.174	0.032	0.001
ENSG00000185261.14	KIAA0825	0.398	0.398	0.351	0.33	0.333	0.24				0.279	0.159	0.21	0.265	0.206	0.243	0.055	0.144	0.081	-0.006	0.097	0.02	0.06	0.095	-0.097	-0.033	-0.017	-0.063	0.179	0.168	0.101	0.007	0.032	0.004	0.124	0.169	0.115	0.099	0.163	0.149	0.135	-0.055	0.07	0.081	0.01	-0.043
ENSG00000185262.9	UBALD2	0.443	0.465	0.372	0.393	0.376	0.411				0.176	0.174	0.267	0.109	0.081	0.146	0.143	0.144	-0.072	-0.186	-0.206	-0.023	-0.065	-0.015	0.125	-0.124	-0.013	-0.014	0.151	0.272	0.053	-0.041	-0.036	-0.108	0.107	0.15	0.047	0.251	0.18	-0.041	0.066	0.118	-0.049	0.116	0.168	-0.17
ENSG00000185264.12	TEX33	-0.019	0.046	-0.039	-0.012	-0.012	0.007										-0.083	-0.027	-0.087	0.067	0.005	-0.005	0.037	-0.074	-0.017	0.002	0.044	-0.024	-0.018	0.073	-0.035	0.01	0.084	-0.007	0.025	-0.04	-0.059	0.01	0.068	-0.033	-0.001	0.076	-0.048	0.029	-0.039	-0.073
ENSG00000185267.10	CDNF	0.221	0.19	0.223	0.196	0.233	0.176	0.031	0.024	-0.029	0.053	0.05	0.087	0.184	0.1	0.131	0.229	0.175	0.155	0.096	0.05	-0.031	-0.147	-0.033	-0.001	0.033	0.047	-0.022	0.165	0.217	0.244	0.132	0.152	0.163	0.131	0.195	0.141	0.023	0.108	0.184	0.177	0.172	0.261	0.111	-0.007	0.237
ENSG00000185269.12	NOTUM	0.32	0.271	0.25	0.199	0.231	0.13	0.064	0.049	-0.041	0.293	0.12	0.068	0.226	0.196	0.213	0.432	0.411	0.426	0.417	0.391	0.412	-0.102	-0.034	0.006	-0.058	0.064	0.061	0.374	0.38	0.37	0.308	0.327	0.348	0.209	0.177	0.252	0.168	0.078	0.078	0.125	-0.032	0.199	0.21	-0.016	0.172
ENSG00000185271.9	KLHL33	0.344	0.347	0.153	-0.096	0.045	0.065	-0.006	0.045	-0.036	0.371	0.299	0.028	0.278	0.153	0.166	0.139	-0.043	-0.036	0.156	0.077	0.015	-0.083	-0.128	0.151	0.002	-0.071	-0.068	0.111	0.169	0.108	0.068	0.05	-0.006	0.117	0.175	-0.005	0.086	0.081	-0.013	0.239	0.153	0.036	0.089	0.11	0.067
ENSG00000185272.14	RBM11	0.363	0.33	0.305	0.455	0.416	0.336	0.363	0.347	0.304	0.398	0.365	0.232	0.084	0.004	0.08	0.163	0.184	0.143	0.252	0.25	0.19	0.059	0.095	0.022	0.041	0.007	0.046	0.404	0.401	0.406	0.293	0.307	0.275	0.286	0.279	0.242	0.227	0.219	0.204	0.015	0.033	0.106	0.147	0.058	0.101
ENSG00000185274.12	WBSCR17	0.169	0.187	0.196	0.192	0.157	0.09	0.152	0.183	0.108							0.26	0.222	0.209	0.206	0.135	0.259	-0.061	-0.159	-0.115	0.058	0.009	0.059	0.293	0.337	0.311	0.143	0.079	0.123	0.239	0.227	0.191	0.365	0.337	0.236	0.334	0.344	0.27	0.321	0.329	0.322
ENSG00000185275.6	CD24P4	0.291	0.288	0.306	0.342	0.343	0.245				0.329	0.269	0.429	0.077	0.055	0.096	0.267	0.275	0.267	0.177	0.12	0.091	-0.002	0.113	0.107	0.026	0.058	0.06	0.24	0.242	0.103	0.166	0.251	0.142	0.2	0.155	0.08	0.053	0.06	0.137	-0.06	-0.159	-0.013	0.05	0.012	0.016
ENSG00000185278.15	ZBTB37	0.384	0.418	0.414	0.286	0.362	0.145	-0.05	0.019	0.009	0.35	0.267	0.215	0.078	0.094	0.005	0.283	0.139	0.127	0.195	0.228	0.097	-0.106	-0.101	0.116	-0.067	-0.059	0.026	0.354	0.39	0.288	0.07	0.135	0.062	0.356	0.398	0.287	0.372	0.333	0.337	0.181	-0.012	0.19	0.264	-0.171	0.234
ENSG00000185290.4	NUPR1L	0.207	0.188	0.214	0.24	0.303	0.155										0.113	0.198	0.113	-0.064	-0.039	0.006	0.007	0.316	-0.028	-0.057	0.053	-0.012	0.326	0.262	0.269	0.299	0.324	0.283	0.187	0.16	0.104	0.265	0.2	0.153	0.176	0.029	0.026	0.186	-0.022	-0.006
ENSG00000185291.12		0.394	0.432	0.421	0.086	0.1	0.256										0.243	0.247	0.182	0.262	0.232	0.244	-0.004	-0.04	0.246	0.079	-0.072	-0.268	0.242	0.297	0.188	0.211	0.236	0.304	0.272	0.287	0.268	0.442	0.449	0.368	0.319	0.319	0.252	0.149	0.143	0.104
ENSG00000185291.12_PAR_Y	IL3RA							0.454	0.422	0.336	0.12	-0.01	-0.037	-0.003	-0.115	0.071
ENSG00000185294.7	SPPL2C	0.237	0.238	0.14	0.157	0.286	0.092				0.112	0.131	0.037	0.008	0.091	0.068	-0.04	-0.002	-0.099	-0.012	0.002	-0.027	-0.026	0.101	-0.069	0.063	0.039	-0.057	-0.032	-0.058	0.016	0.064	-0.084	-0.051	-0.059	0.019	0.008	-0.068	0.038	0.047	0.02	0.072	-0.002	0	-0.039	0.001
ENSG00000185296.8	CTD-2139B15.1	-0.049	0.052	0.031	0.019	-0.013	-0.153										-0.004	-0.034	-0.041				0.044	0.001	0.176	0	0.003	-0.079	-0.121	-0.112	-0.007	-0.052	0.122	-0.065	-0.051	0.016	0.021	0.016	-0.021	0.059	0.151	0.055	0.04	0.095	0.036	0.071
ENSG00000185298.13	CCDC137	0.341	0.377	0.324	0.27	0.273	0.314	0.107	0.109	0.195	0.33	0.18	0.294	0.235	0.19	0.162	0.204	0.251	0.077	-0.021	-0.005	0.096	-0.098	-0.329	0.041	-0.03	0.101	0.098	0.247	0.31	0.15	-0.014	-0.004	-0.028	0.272	0.268	0.128	0.349	0.374	0.168	0.237	0.169	0.042	0.434	0.406	0.192
ENSG00000185303.17	SFTPA2	0.193	0.182	0.134	0.148	0.153	0.043	0.005	0.028	0.038	0.125	0.096	0.004	0.168	0.134	0.143	0.269	0.253	0.221	0.253	0.268	0.263	0.029	-0.099	-0.068	0.01	0.005	0.043	0.094	0.058	0.085	0.111	0.14	0.091	0.298	0.341	0.363	0.373	0.387	0.392	0.451	0.454	0.416	0.243	0.218	0.115
ENSG00000185304.15	RGPD2	0.091	0.088	0.088	0.197	0.134	0.151				0.183	0.213	-0.061	0.038	0.029	0.019	0.062	-0.012	0.023	0.005	-0.005	-0.041	-0.057	-0.05	0.121	-0.018	-0.078	0.064	0.011	-0.02	-0.102	0.022	-0.018	-0.076	0.058	-0.002	0.008	0.104	-0.002	0.077	-0.077	-0.056	0.16	-0.062	-0.085	-0.025
ENSG00000185305.11	ARL15	0.453	0.435	0.438	0.525	0.499	0.431	0.18	0.214	0.191	0.372	0.262	0.255	0.4	0.387	0.42	0.253	0.253	0.209	-0.058	0.023	0.125	0.051	0.071	0.008	-0.024	0.019	0.015	0.144	0.187	0.069	-0.06	-0.021	0.062	0.169	0.129	0.165	0.181	0.291	0.282	0.126	0.159	0.168	0.142	0.188	0.036
ENSG00000185306.13	C12orf56	0.206	0.206	0.137	0.234	0.172	0.074	-0.006	-0.005	-0.018	0.015	0.019	0.239	0.104	0.093	0.052	0.093	0.065	0.119	0.099	0.119	-0.013	-0.051	-0.261	0.065	-0.017	-0.065	0.026	0.356	0.311	0.309	0.195	0.255	0.207	0.308	0.277	0.279	0.188	0.27	0.24	0.296	0.302	0.238	0.189	0.158	0.136
ENSG00000185313.8	SCN10A	0.011	-0.027	-0.002	-0.033	-0.04	0.036	-0.072	-0.034	-0.128	0.114	-0.004	-0.046	-0.05	-0.068	-0.03	0.015	-0.024	-0.026	0.074	0.013	0.039	0.009	0.077	-0.163	-0.012	0.113	0.019	0.164	-0.006	-0.086	0.045	-0.073	0.049	0.044	-0.025	0.019	0.015	-0.005	0.117	-0.028	-0.075	-0.088	-0.013	0.031	-0.008
ENSG00000185319.5	SSXP4	-0.007	0.038	-0.058																									0.074	-0.131	-0.112	-0.074	-0.053	-0.007	-0.008	0.066	0.105	0.035	0.028	-0.034	-0.108	-0.029	0.099	0.023	0.038	-0.025
ENSG00000185324.22	CDK10	0.362	0.407	0.338	0.01	0.107	0.181	-0.008	-0.067	0.073	-0.045	0.091	0.285	0.09	0.036	0.096	0.316	0.359	0.295	0.268	0.28	0.297	-0.032	0.016	0.232	-0.01	-0.029	0.038	0.355	0.343	0.342	0.215	0.237	0.097	0.287	0.362	0.234	0.143	0.019	-0.121	0.305	0.255	0.276	0.327	0.158	0.171
ENSG00000185332.8	TMEM105	0.319	0.309	0.276	0.24	0.262	0.222	0.194	0.175	0.203	0.253	0.213	0.14	0.147	0.108	0.149	0.193	0.17	0.153	0.235	0.167	0.048	-0.128	-0.063	0.064	-0.063	-0.031	-0.012	0.208	0.214	0.169	-0.132	-0.056	0.112	0.223	0.193	0.144	0.375	0.294	0.178	0.279	0.242	0.183	0.29	0.175	0.246
ENSG00000185338.6	SOCS1	0.55	0.556	0.561	0.45	0.486	0.534	0.59	0.497	0.495	0.533	0.535	0.539	0.271	0.289	0.274	0.469	0.478	0.491	0.143	0.159	0.322	0.081	0.087	0.106	0.043	-0.026	-0.096	0.109	0.18	0.153	0.055	0.083	0.137	0.225	0.205	0.244	0.154	0.167	0.143	0.293	0.157	0.093	0.071	0.019	-0.169
ENSG00000185339.9	TCN2	0.445	0.45	0.44	0.365	0.378	0.393	0.407	0.397	0.352	0.597	0.588	0.501	0.195	0.208	0.186	0.458	0.481	0.421	0.266	0.221	0.278	0.234	0.125	0.099	0.217	-0.033	-0.087	0.291	0.33	0.263	0.326	0.348	0.295	0.311	0.323	0.326	0.301	0.267	0.231	0.267	0.252	0.101	0.036	0.042	-0.016
ENSG00000185340.15	GAS2L1	0.224	0.202	0.141	-0.086	-0.019	-0.014	0.085	0.013	0.031	0.144	0.087	0.091	0.108	0.099	0.033	0.434	0.431	0.394	0.302	0.3	0.271	0.187	0.03	-0.104	0.087	-0.015	0.14	0.173	0.202	0.097	-0.049	0.008	0.138	0.328	0.346	0.302	0.464	0.444	0.304	0.165	0.047	0.093	0.183	0.169	-0.01
ENSG00000185344.15	ATP6V0A2	0.202	0.208	0.127	0.141	0.167	0.061	0.258	0.249	0.167	-0.112	0.051	-0.056	0.229	0.173	0.05	0.192	0.262	0.2	0.129	0.101	0.008	-0.177	0.043	-0.034	-0.015	0.024	0.085	0.234	0.298	0.134	0.097	0.141	0.056	0.229	0.215	0.155	0.186	0.213	0.244	0.21	0.07	-0.061	0.241	0.17	0.107
ENSG00000185345.23	PARK2	0.26	0.257	0.186	0.314	0.343	0.163	0.029	0.097	0.031							0.232	0.247	0.235	0.192	0.111	0.048	-0.083	-0.069	0.066	-0.025	0.022	-0.019	0.191	0.207	0.161	0.045	0.009	0.107	0.109	0.072	0.022	0.163	0.12	0.104	0.119	-0.018	0.146	0.098	-0.028	0.144
ENSG00000185347.18	C14orf80	0.293	0.322	0.306	0.133	0.079	0.159	0.014	-0.056	0.014							0.3	0.281	0.236	-0.002	0.037	-0.02	-0.01	-0.126	0.006	-0.067	0.1	0.043	0.311	0.287	0.211	-0.004	-0.024	0.075	0.203	0.206	0.124	0.278	0.201	0.162	0.352	0.345	0.189	0.357	0.288	0.109
ENSG00000185352.8	HS6ST3	0.371	0.314	0.319	0.183	0.132	0.157	0.354	0.311	0.238	0.409	0.396	0.241	0.204	0.176	0.18	-0.119	0.008	0.014	0.082	-0.008	-0.03	-0.042	-0.195	-0.139	-0.045	0.056	0.082	0.116	0.085	-0.079	0.101	0.03	-0.039	0.162	0.209	0.171	0.202	0.233	0.151	0.011	0.042	-0.118	-0.004	-0.032	-0.009
ENSG00000185359.14	HGS	0.237	0.259	0.207	0.247	0.346	0.233	0.019	0.006	0.108	0.23	0.068	0.187	0.177	0.197	0.013	0.279	0.26	0.136	0.117	0.096	0.137	0.054	-0.231	0.114	0.14	-0.15	-0.065	0.241	0.207	0.051	0.062	0.045	0.081	0.207	0.215	0.139	0.088	0.034	-0.021	0.225	0.175	0.02	0.404	0.186	0.029
ENSG00000185361.9	TNFAIP8L1	0.15	0.174	0.117	0.028	-0.04	-0.05	-0.021	-0.104	-0.021	0.079	0.287	0.161	-0.01	0.044	0.001	0.167	0.12	0.15	0.14	0.101	0.154	0.109	-0.194	0.041	0.061	0.065	0.117	0.191	0.258	0.17	0.091	0.113	0.114	0.197	0.164	0.121	0.168	0.043	-0.019	0.25	0.205	0.135	0.138	0.132	0.114
ENSG00000185372.3	OR2V1	-0.006	-0.029	0.062	-0.004	-0.058	0.031				-0.139	-0.083	-0.046	-0.045	-0.048	-0.015	-0.012	-0.029	0.018	-0.004	-0.088	-0.006	0.218	-0.015	-0.128	-0.019	-0.019	0.029	-0.011	0.016	0.113	0.015	-0.008	-0.04	-0.063	0.082	-0.022	0.018	-0.04	-0.026	0.186	0.036	-0.013	0.012	0.041	0.013
ENSG00000185379.20	RAD51D	0.272	0.239	0.18	0.309	0.237	0.153				0.046	0.144	-0.029	0.018	0.076	0.039	0.333	0.302	0.109	0.313	0.322	0.188	-0.03	-0.094	0.046	-0.039	-0.032	-0.044	0.492	0.455	0.364	0.403	0.406	0.387	0.461	0.434	0.362	0.509	0.432	0.4	0.118	0.081	0.102	0.101	0.122	0.053
ENSG00000185385.4	OR7A17	0.02	-0.009	0.004	-0.079	-0.094	0.039	-0.023	0.039	-0.218	0.018	-0.118	-0.019	-0.036	0.106	0.03	-0.028	-0.052	0.001	-0.02	0.033	0.01	-0.071	-0.025	-0.05	-0.012	0.077	-0.047	-0.094	-0.064	0.077	-0.026	0.068	-0.001	-0.054	-0.059	0.028	-0.139	0.007	-0.005	-0.013	-0.042	0.09	-0.009	0.031	-0.047
ENSG00000185386.15	MAPK11	0.34	0.335	0.386	-0.028	0	-0.075	0.265	0.22	0.148	0.248	0.277	0.279	0.261	0.244	0.289	0.449	0.486	0.454	0.522	0.53	0.424	-0.033	-0.106	0.241	0.087	0.012	0.019	0.203	0.217	0.046	0.167	0.178	0.021	0.335	0.342	0.278	0.358	0.39	0.374	0.185	0.128	0.252	-0.121	-0.038	0.051
ENSG00000185390.2	FGF7P2	0.062	0.027	0.063	0.099	0.041	0.069				0.028	0.054	-0.124	0.071	-0.027	0.044	-0.035	0.043	0.06	0.006	0.109	-0.01	0.085	-0.001	0.065	-0.073	0.013	0.001	-0.003	0.009	-0.018	0.053	0.095	0.022	0.017	0.001	-0.016	-0.006	-0.058	0.091	0.078	-0.058	-0.031	-0.002	-0.001	-0.067
ENSG00000185404.17	SP140L	0.343	0.319	0.322	0.363	0.347	0.412	0.389	0.349	0.267	0.097	0.112	0.216	0.355	0.403	0.303	0.304	0.316	0.266	0.246	0.198	0.168	0.233	0.041	0.11	0.169	-0.107	0.04	0.422	0.385	0.266	0.078	0.048	0.028	0.271	0.268	0.213	0.304	0.261	0.082	0.203	0.137	-0.046	0.154	0.213	0.024
ENSG00000185414.20	MRPL30	0.142	0.174	0.045	-0.032	-0.012	0.166	-0.004	0.047	0.08	0.129	0.097	0.073	0.192	0.125	0.143	0.199	0.198	0.178	0.066	0.018	0.073	-0.06	0.164	0.005	-0.236	0.054	-0.018	0.32	0.326	0.299	0.251	0.311	0.151	0.284	0.276	0.122	0.199	0.255	0.309	0.19	0.187	0.161	0.133	0.12	0.034
ENSG00000185418.16	TARSL2	0.111	0.071	0.037	0.079	0.152	0.093	0.032	0.048	0.027							0.201	0.203	0.165	0.103	0.183	0.31	-0.005	-0.245	-0.06	0.19	-0.09	-0.185	0.07	0.135	0.112	0.07	0.033	0.04	0.156	0.16	0.175	-0.019	0.029	-0.097	-0.132	-0.171	-0.001	-0.07	-0.205	0.029
ENSG00000185420.19	SMYD3	0.275	0.266	0.228	0.401	0.387	0.22	0.25	0.231	0.146	0.15	-0.013	-0.052	-0.022	-0.034	-0.007	0.169	0.201	0.17	0.164	0.105	0.113	-0.125	0.057	0.146	-0.008	0.055	0.016	0.44	0.423	0.412	0.529	0.532	0.489	0.224	0.207	0.16	0.378	0.353	0.175	-0.075	-0.078	0.138	-0.122	-0.062	0.182
ENSG00000185432.12	METTL7A	0.327	0.319	0.224	0.389	0.333	0.139	0.211	0.229	0.147							0.342	0.339	0.256	0.258	0.309	0.392	0.187	0.226	-0.21	0.126	-0.076	-0.009	0.328	0.373	0.341	0.119	0.132	0.161	0.255	0.274	0.33	0.288	0.334	0.251	0.391	0.394	0.236	0.356	0.327	0.276
ENSG00000185433.10	LINC00158	0.285	0.269	0.108	0.368	0.38	0.111				0.17	0.047	0	0.251	0.244	0.067	0.074	0.048	-0.001	0.148	0.129	0	-0.204	-0.246	0.033	-0.008	0.114	-0.047	0.177	0.076	0.041	-0.032	0.034	0.048	0.144	0.139	-0.016	0.157	0.111	0.128	0.081	0.074	0.104	0.117	0.019	-0.014
ENSG00000185436.12	IFNLR1	0.284	0.272	0.292	0.152	0.091	0.084				0.2	0.319	-0.011	0.168	-0.006	0.087	0.431	0.389	0.334	0.36	0.369	0.183	0.312	0.086	0.071	0.111	-0.048	0.028	0.232	0.219	0.187	0.149	0.152	0.206	0.255	0.223	0.229	0.209	0.043	0.079	0.244	0.229	0.228	0.289	0.179	0.326
ENSG00000185437.13	SH3BGR	0.143	0.168	0.12	0.238	0.232	0.103	0.053	0.033	0.01	0.341	0.319	0.297	0.158	0.252	0.136	0.134	0.119	0.035	0.09	0.076	-0.043	0.151	-0.192	-0.061	0.084	-0.036	-0.058	0.251	0.176	0.107	-0.025	0.003	0.02	0.141	0.101	-0.033	0.121	0.06	0.194	0.145	0.171	0.109	0.068	0.016	0.083
ENSG00000185442.13	FAM174B	0.629	0.607	0.546	0.582	0.592	0.506	0.557	0.494	0.464	0.524	0.453	0.361	0.333	0.369	0.335	0.38	0.383	0.423	0.33	0.311	0.347	0.181	-0.061	0.026	0.017	0.058	-0.042	0.323	0.283	0.288	0.348	0.338	0.284	0.402	0.382	0.405	0.412	0.416	0.359	0.284	0.089	0.199	0.24	-0.108	0.145
ENSG00000185448.10	FAM47A	0.004	0.024	0.05	0.095	0.019	-0.005	0.024	0.119	-0.131	0.047	-0.059	-0.007	0.076	-0.1	0.018	0.039	0.018	0.047	0.022	-0.005	0.043	0.429	0.005	0.006	0.09	0.015	-0.07	-0.079	-0.032	0.051	-0.067	-0.024	0.011	0.031	0.007	0.057	0.064	0.044	-0.025	0.03	0.064	-0.006	-0.022	0.044	0.001
ENSG00000185453.13	C19orf68	0.292	0.358	0.338	0.08	0.071	0.115										0.352	0.301	0.319	0.233	0.196	0.119	-0.076	-0.203	0.066	-0.087	-0.015	0.109	0.318	0.326	0.253	0.015	-0.022	0.12	0.31	0.345	0.233	0.245	0.159	0.083	0.067	0.084	0.113	0.107	0.098	0.072
ENSG00000185467.7	KPNA7	0.296	0.28	0.235	0.347	0.345	0.238				0.25	0.291	0.199	0.297	0.177	0.26	0.112	0.061	0.142	0.141	0.046	0.025	0.136	0.011	-0.013	0.051	-0.062	-0.041	0.155	0.199	0.136	0.157	0.168	0.111	0.285	0.264	0.145	0.04	0.139	0.202	0.139	0.119	0.138	0.06	0.013	0.236
ENSG00000185475.11	TMEM179B	0.195	0.178	0.074	0.05	0.075	0.01	0.025	0.057	0.111	-0.068	0.027	-0.088	0.061	0.07	0.048	0.513	0.489	0.466	-0.092	-0.142	-0.052	0.176	0.266	-0.001	0.108	0.016	0.039	0.167	0.193	-0.019	-0.113	-0.04	-0.051	0.391	0.371	0.233	0.061	0.088	-0.032	0.102	0.05	0.099	0.012	-0.069	0.222
ENSG00000185477.5	GPRIN3	0.259	0.181	0.24	0.242	0.291	0.16	-0.009	0.051	-0.006	0.415	0.467	0.263	0.39	0.316	0.306	0.258	0.231	0.24	0.129	0.111	0.173	0.29	-0.055	0.164	0.243	0.088	-0.012	0.334	0.373	0.353	0.293	0.327	0.278	0.427	0.396	0.407	0.541	0.503	0.485	0.208	0.065	0.133	0.213	0.043	0.098
ENSG00000185479.6	KRT6B	0.583	0.562	0.536	0.458	0.387	0.374	0.359	0.287	0.324	0.387	0.317	0.339	0.345	0.275	0.339	0.073	0.054	0.15	0.11	0.053	0.099	0.017	0.042	-0.237	0.044	-0.077	0.031	0.656	0.65	0.593	0.566	0.598	0.607	0.586	0.56	0.481	0.601	0.576	0.46	0.246	0.256	0.284	0.218	0.155	0.255
ENSG00000185480.12	PARPBP	0.54	0.522	0.526	0.517	0.524	0.496				0.337	0.356	0.348	0.315	0.313	0.254	0.264	0.236	0.204	0.122	0.043	0.019	-0.077	0.01	0.086	-0.173	0.028	0.067	0.497	0.481	0.455	0.444	0.478	0.473	0.512	0.486	0.464	0.538	0.559	0.574	0.598	0.538	0.45	0.699	0.662	0.607
ENSG00000185482.8	STAC3	0.33	0.37	0.35	0.151	0.206	0.302	0.377	0.281	0.287	0.366	0.415	0.391	0.189	0.215	0.127	0.307	0.25	0.248	0.276	0.262	0.288	0.268	0.007	0.307	0.071	-0.045	-0.098	0.358	0.385	0.441	0.217	0.236	0.442	0.295	0.278	0.35	0.289	0.321	0.341	0.387	0.216	0.281	0.154	-0.051	0.114
ENSG00000185483.12	ROR1	0.466	0.453	0.398	0.574	0.475	0.458	0.19	0.209	0.119	0.33	0.356	0.293	0.087	0.012	0.088	0.391	0.411	0.294	0.366	0.327	0.246	-0.143	0.014	-0.05	-0.003	0.024	0.022	0.145	0.229	0.142	-0.041	-0.104	0.051	0.376	0.389	0.225	0.47	0.437	0.41	0.159	0.168	0.168	0.091	-0.03	0.027
ENSG00000185485.14	SDHAP1	0.32	0.312	0.281	0.071	0.185	0.031	-0.072	-0.037	-0.03	-0.023	0.089	0.094	0.108	0.074	0.088	0.219	0.292	0.231	-0.018	0.084	0.118	-0.075	0.055	-0.014	-0.054	-0.081	0.033	0.349	0.31	0.34	0.268	0.292	0.241	0.444	0.44	0.396	0.247	0.178	0.179	0.125	0.095	0.151	0.039	0.089	-0.011
ENSG00000185495.10	RP11-504P24.3	0.355	0.302	0.35	-0.111	-0.106	-0.036										0.363	0.347	0.33	0.131	0.241	0.158	0.084	0.007	0.061	-0.155	-0.112	-0.051	0.284	0.349	0.132	0.164	0.154	0.074	0.378	0.374	0.254	0.186	0.116	0.182	0.169	0.092	0.102	0.033	0.077	0.064
ENSG00000185499.16	MUC1	0.514	0.469	0.475	0.469	0.537	0.457	0.317	0.245	0.165	0.182	0.283	0.069	0.275	0.218	0.187	0.359	0.354	0.314	0.245	0.251	0.225	0.126	-0.007	0.02	0.041	-0.009	0.041	0.257	0.297	0.271	0.323	0.354	0.241	0.423	0.385	0.365	0.384	0.402	0.389	0.414	0.33	0.339	0.463	0.392	0.322
ENSG00000185504.17	C17orf70	0.24	0.278	0.194	0.247	0.284	0.176	-0.043	-0.049	0.066							0.202	0.198	0.085	0.038	0.005	0.076	-0.309	-0.136	0.237	-0.18	0.01	0.087	0.102	0.155	0.082	0.256	0.242	0.025	0.233	0.242	0.103	0.094	0.03	-0.159	0.033	0.055	0.065	0.238	0.238	-0.047
ENSG00000185507.21	IRF7	0.271	0.295	0.229	0.093	0.137	0.2	0.222	0.191	0.033	-0.093	0.083	0.055	0.206	0.272	0.202	0.285	0.355	0.319	0.192	0.256	0.381	0.203	0.193	0.137	0.099	-0.082	-0.133	0.449	0.49	0.417	0.257	0.26	0.252	0.355	0.37	0.275	0.377	0.416	0.378	0.221	0.21	0.014	0.129	0.195	-0.195
ENSG00000185513.17	L3MBTL1	0.276	0.259	0.185	0.196	0.229	-0.014				0.328	0.228	0.063	0.099	0.042	0.017	0.389	0.393	0.373	0.369	0.38	0.234	0.072	0.1	0.106	-0.01	-0.006	-0.006	0.278	0.338	0.15	0.178	0.123	0.037	0.321	0.345	0.263	0.165	0.073	0.052	0.084	-0.072	0.153	0.095	0.023	0.086
ENSG00000185515.15	BRCC3	0.33	0.35	0.274	0.02	-0.018	0.012	0.025	0.048	0.01	0.138	0.128	0.095	0.038	0.054	-0.008	0.426	0.402	0.351	0.294	0.263	0.253	-0.029	-0.156	-0.165	-0.03	0.011	0.067	0.239	0.26	0.254	0.079	0.088	0.074	0.186	0.177	0.093	0.256	0.151	0.259	0.102	0.133	-0.026	0.042	0.062	-0.036
ENSG00000185518.12	SV2B	0.278	0.276	0.249	0.343	0.295	0.305	0.251	0.319	0.195	0.165	0.156	0.165	-0.091	-0.103	-0.001	0.449	0.401	0.262	0.481	0.401	0.191	-0.034	-0.057	-0.234	0.059	-0.044	0.024	0.326	0.406	0.356	0.271	0.233	0.255	0.239	0.246	0.249	0.274	0.337	0.247	0.179	0.109	0.16	0.058	0.012	0.07
ENSG00000185519.9	FAM131C	0.472	0.438	0.426	0.384	0.41	0.35	0.08	0.084	0.095	0.443	0.37	0.395	0.167	0.194	0.163	0.269	0.281	0.227	0.096	0.066	-0.024	0.011	-0.174	0.036	0.017	-0.034	0.019	0.128	0.129	0.063	0.041	-0.033	0.14	0.181	0.213	0.135	0.334	0.268	0.251	0.244	0.257	0.154	0.112	0.064	0.071
ENSG00000185522.9	LMNTD2	0.442	0.468	0.434	0.476	0.502	0.308				0.356	0.321	0.199	0.029	0.105	0.077	0.293	0.352	0.367	-0.209	-0.113	-0.004	-0.148	-0.151	0.112	0.081	-0.089	0.048	0.245	0.257	0.174	0.074	0.053	0.067	0.343	0.388	0.377	-0.025	-0.04	-0.114	0.207	0.217	0.322	0.293	0.368	0.18
ENSG00000185523.6	SPATA45	0.091	0.023	0.099	-0.027	-0.041	-0.062				0.078	0.029	-0.073	0.061	-0.032	0.022	0.029	0.02	0.017	0.019	-0.026	0.076	0.064	0.367	0.1	0.003	-0.057	0.046	0.008	0.073	-0.027	-0.023	0.014	0.011	-0.009	-0.018	0.044	-0.001	0.037	0.04	0.001	0.056	0.051	0.045	0.019	0.064
ENSG00000185527.12	PDE6G	0.449	0.48	0.473	0.509	0.514	0.496	0.307	0.214	0.211	0.569	0.492	0.583	0.356	0.35	0.302	0.42	0.423	0.321	0.368	0.402	0.244	0.261	0.148	0.065	0.025	0.033	0.021	0.196	0.307	0.237	0.058	0.104	0.108	0.359	0.367	0.32	0.293	0.236	0.155	0.217	0.185	0.224	0.115	0.018	0.098
ENSG00000185532.20	PRKG1	0.486	0.451	0.449	0.597	0.565	0.452	0.1	0.141	0.131	0.533	0.389	0.399	0.38	0.284	0.29	0.37	0.363	0.34	0.344	0.238	0.254	0.147	0.07	0.031	0.044	0.066	-0.1	0.299	0.341	0.292	0.277	0.241	0.245	0.231	0.277	0.193	0.385	0.359	0.381	0.259	0.207	0.149	0.321	0.216	0.115
ENSG00000185551.15	NR2F2	0.374	0.365	0.372	0.43	0.411	0.41	0.266	0.232	0.278	0.069	0.083	0.095	0.12	0.148	0.118	0.412	0.408	0.339	0.296	0.241	0.134	0.044	0.136	0.109	0.014	-0.131	0.013	0.27	0.346	0.279	0.025	0.048	0.046	0.256	0.255	0.25	0.371	0.377	0.34	-0.169	-0.132	-0.085	-0.097	-0.102	0.124
ENSG00000185559.16	DLK1	0.161	0.127	0.159	0.216	0.175	0.102				0.206	0.256	0.253	-0.059	0.025	-0.024	0.267	0.236	0.094	0.003	-0.026	-0.025	0.156	-0.094	-0.055	0	-0.003	-0.028	0.084	0.162	0.085	-0.071	-0.107	0.033	0.235	0.233	0.192	0.241	0.188	0.184	-0.143	-0.149	-0.119	-0.017	0.063	0.111
ENSG00000185561.10	TLCD2	0.243	0.177	0.206	0.067	0.068	0.067				0.276	0.348	0.153	0.265	0.174	0.228	0.11	0.116	0.107	0.242	0.256	0.093	-0.017	-0.042	0.007	0.106	-0.036	0.051	0.095	0.058	-0.033	0.072	0.097	0.188	0.264	0.322	0.271	0.177	0.113	0.052	0.234	0.111	0.189	0.386	0.156	0.283
ENSG00000185565.12	LSAMP	0.239	0.217	0.206	0.115	0.195	0.076	0.196	0.214	0.052	0.317	0.342	0.071	0.109	0.029	0.151	0.388	0.418	0.435	0.19	0.114	0.226	-0.072	-0.075	0.088	-0.16	0.108	0.135	0.311	0.381	0.277	0.219	0.155	0.21	0.274	0.257	0.235	0.197	0.242	0.171	0.369	0.36	0.287	0.178	0.168	0.304
ENSG00000185567.7	AHNAK2	0.288	0.258	0.322	0.244	0.291	0.18	0.358	0.189	0.19	0.294	0.147	0.092	0.339	0.341	0.421	0.41	0.399	0.355	0.325	0.265	0.268	0.013	-0.117	0.179	0.11	0.003	0.092	0.495	0.528	0.474	0.436	0.476	0.471	0.616	0.592	0.572	0.713	0.691	0.664	0.352	0.257	0.293	0.286	0.189	0.281
ENSG00000185585.20	OLFML2A	0.419	0.37	0.358	0.48	0.499	0.395	0.335	0.334	0.263	0.529	0.549	0.533	0.391	0.357	0.43	0.292	0.303	0.344	0.162	0.058	0.187	0.135	-0.057	0.116	-0.087	0.025	-0.043	0.225	0.287	0.172	0.279	0.294	0.21	0.386	0.4	0.32	0.493	0.482	0.387	0.121	0.179	0.064	0.277	0.15	0.104
ENSG00000185591.10	SP1	0.366	0.43	0.319	0.152	0.212	-0.01	0.027	0.067	0.14	0.122	0.085	0.182	0.154	0.062	0.126	0.266	0.25	0.143	0.107	0.105	0.048	0.123	-0.096	-0.055	-0.103	-0.147	-0.038	0.389	0.47	0.352	0.074	0.144	0.165	0.202	0.117	0.159	0.148	0.156	0.081	0.077	0.014	-0.088	-0.082	0.061	0.055
ENSG00000185594.7	SPATA8	0.055	0.025	0.055	0.024	0.057	0.058	0.056	0.015	-0.021	0.131	0.031	0.048	0.036	0.029	-0.032	-0.044	-0.007	0.036	0.018	-0.085	-0.021	-0.185	-0.264	-0.075	-0.009	0.097	-0.056	0.105	-0.013	0.103	-0.014	0.03	0.036	-0.011	0.077	-0.011	-0.015	0.023	-0.038	-0.001	-0.067	-0.009	0.044	-0.015	-0.012
ENSG00000185596.16	WASH3P	0.308	0.34	0.312	0.082	0.148	0.023				0.193	0.155	0.101	0.06	0.099	0.1	0.356	0.368	0.353	-0.076	-0.02	0.035	-0.043	-0.016	0.16	-0.065	0.098	0.193	0.228	0.19	0.171	0.093	0.089	0.032	0.344	0.351	0.269	0.232	0.186	0.194	0.021	-0.017	0.069	0.092	-0.045	-0.105
ENSG00000185607.5	ACTBP7	0.243	0.185	0.116	0.107	0.261	0.052				-0.066	-0.027	-0.117	0.041	0.005	0.022	0.361	0.35	0.343	-0.004	0.014	0.037	-0.037	-0.131	0.27	0.193	-0.015	-0.087	0.196	0.214	0.11	-0.088	-0.078	-0.029	0.135	0.073	0.091	0.38	0.128	0.079	0.09	0.057	-0.044	0.113	0.106	0.061
ENSG00000185608.8	MRPL40	0.209	0.221	0.15	-0.031	-0.073	-0.132	0.004	0.079	0.04	-0.018	0.14	0.053	0.092	0.101	0.056	0.163	0.172	-0.047	-0.136	-0.069	0.095	0.069	0.233	0.054	0.029	0.033	0.042	0.195	0.197	0.092	0.004	0.038	-0.101	0.23	0.229	0.048	0.141	0.242	0.203	0.095	-0.005	-0.016	-0.001	-0.064	0.016
ENSG00000185610.6	DBX2	0.438	0.439	0.347	0.596	0.449	0.359	0.25	0.3	0.202	0.438	0.487	0.174	0.294	0.197	0.138	0.05	0.023	0.105	0.05	-0.028	0.028	-0.124	0.064	-0.131	-0.038	-0.006	0.068	0.205	0.264	0.116	-0.013	-0.019	-0.061	0.097	0.139	0.035	0.123	0.096	0.062	-0.079	-0.053	0.051	0.04	-0.001	0.005
ENSG00000185614.7	FAM212A	0.355	0.384	0.424	0.105	0.243	0.186										0.339	0.332	0.338	0.434	0.434	0.36	0.248	0.107	-0.007	0.237	-0.022	0.048	0.223	0.362	0.227	-0.011	-0.041	-0.017	0.46	0.441	0.363	0.503	0.484	0.434	0.024	0.175	0.05	0.142	0.197	0.051
ENSG00000185615.16	PDIA2	0.305	0.311	0.217	0.148	0.188	0.145	0.103	0.098	0.064	-0.025	0.06	0.073	0.129	0.176	0.129	0.126	0.134	0.184	-0.088	-0.065	0.016	-0.148	0.085	0.2	0.201	0.033	-0.018	0.152	0.212	0.148	0.087	0.111	0.047	0.248	0.201	0.12	0.447	0.357	0.238	0.062	-0.083	-0.002	0.004	0.045	0.035
ENSG00000185619.18	PCGF3	0.328	0.326	0.229	0.44	0.487	0.233	0.301	0.295	0.284	0.432	0.446	0.292	0.272	0.223	0.194	0.168	0.164	0.028	0.068	0.028	0.088	-0.139	-0.018	0.21	-0.227	-0.035	-0.024	0.164	0.201	0.147	0.069	0.019	-0.006	0.248	0.248	0.093	-0.07	-0.013	0.046	0.069	-0.077	0.03	-0.005	-0.195	-0.065
ENSG00000185621.11	LMLN	0.357	0.394	0.337	0.41	0.345	0.107	0.074	0.123	0.08	0.382	0.44	0.397	0.039	0.045	0.044	0.133	0.187	0.094	0.015	0.035	0.009	0.06	-0.169	0.073	-0.014	-0.063	-0.118	0.275	0.252	0.195	0.195	0.2	0.166	0.189	0.221	0.113	0.049	0.022	0	-0.114	-0.216	-0.062	0.056	-0.014	0.071
ENSG00000185624.15	P4HB	0.408	0.351	0.235	0.174	0.194	0.068	0.129	0.121	0.158	0.274	0.319	0.266	0.094	0.162	-0.054	0.296	0.317	0.126	0.113	0.142	0.089	0.037	-0.032	0.019	0.168	-0.002	-0.073	0.218	0.308	-0.023	-0.077	-0.04	-0.152	0.157	0.196	0.052	0.384	0.386	0.174	0.127	0.076	-0.028	0.172	0.218	-0.148
ENSG00000185627.18	PSMD13	0.207	0.234	0.085	0.162	0.111	0.122	-0.083	0.008	0.021	0.161	0.143	0.02	0.165	0.14	0.004	0.139	0.215	0.062	0.056	0.009	0.105	-0.044	0.213	0.062	0.007	0.118	0.11	0.31	0.402	0.211	-0.002	0.067	-0.02	0.2	0.182	0.009	-0.089	0.001	0.159	0	0.075	0.087	0.16	0.08	-0.033
ENSG00000185630.19	PBX1	0.479	0.473	0.453	0.327	0.345	0.212	0.399	0.364	0.356	0.573	0.564	0.42	0.098	0.074	0.11	0.375	0.359	0.388	0.253	0.263	0.226	0.074	0.051	-0.151	-0.201	-0.012	0.147	0.566	0.58	0.548	0.474	0.474	0.488	0.299	0.299	0.312	0.366	0.397	0.329	0.009	-0.022	0.145	0.007	-0.116	0.124
ENSG00000185631.7	AC017079.3	0.015	0.015	-0.009	-0.019	0.027	-0.014										-0.006	-0.025	-0.049	0.061	-0.003	0.013	-0.005	-0.021	-0.048	0.088	0.06	-0.057	0.001	0.079	0.091	0.091	-0.003	-0.001	0.023	-0.063	0.004	0.018	-0.019	0.025	0.02	0.077	0.07	0.036	0.005	0.043
ENSG00000185633.10	NDUFA4L2	0.361	0.377	0.377	0.342	0.339	0.203	0.196	0.106	0.079	0.064	0.093	0.15	0.373	0.351	0.394	0.278	0.268	0.266	0.178	0.203	0.179	-0.088	0.055	0.105	0.056	0.028	-0.103	0.179	0.194	0.165	0.056	0.166	0.013	0.274	0.257	0.266	0.279	0.301	0.223	0.098	-0.021	0.153	0.165	-0.034	0.062
ENSG00000185634.12	SHC4	0.532	0.508	0.459	0.339	0.208	0.21	0.293	0.259	0.278	0.324	0.243	0.257	0.367	0.295	0.36	0.326	0.316	0.122	0.196	0.15	0.069	0.026	-0.084	0.068	0.009	0.039	0.085	0.024	0.029	0.013	0.017	0.047	0.04	0.129	0.097	0.025	0.171	0.158	0.037	0.014	-0.012	0.066	0.062	0.016	-0.006
ENSG00000185638.9	FTH1P14	-0.013	0.081	-0.017	-0.026	-0.021	0.015				-0.087	-0.044	0.116	-0.03	-0.014	-0.073	0.035	0.022	0.054	0.007	-0.001	-0.012	0.149	-0.048	-0.024	-0.003	0.011	-0.011	0.011	-0.042	0.034	-0.02	0.09	-0.019	0.164	0.002	0.035	0.074	0.023	-0.016	0.117	0.055	-0.115	0.016	0.034	0.001
ENSG00000185640.6	KRT79	0.361	0.34	0.316	0.355	0.449	0.193	0.096	0.157	0.045	0.197	0.156	0.128	0.232	0.254	0.186	0.046	0.043	-0.047	0.099	0.074	-0.035	0.019	0.005	-0.02	0.012	0.026	-0.046	0.262	0.266	0.22	0.191	0.233	0.266	0.195	0.167	0.148	0.068	-0.075	-0.023	-0.065	0.091	-0.055	0.074	0.001	-0.006
ENSG00000185641.6	CTD-2287O16.1	0.317	0.363	0.344	0.114	0.078	0.045										0.538	0.6	0.596	-0.152	-0.108	-0.089	-0.161	0.025	0.106	-0.105	0.007	-0.057	0.106	0.122	0.041	-0.095	-0.025	-0.089	0.166	0.166	0.056	-0.047	-0.008	0.024	0.061	0.081	0.151	-0.028	-0.073	0.026
ENSG00000185650.10	ZFP36L1	0.529	0.485	0.417	0.431	0.443	0.267	0.242	0.186	0.113	0.251	0.235	0.159	0.172	0.199	0.284	0.298	0.285	0.191	0.22	0.15	0.126	0.176	-0.027	-0.072	0.115	-0.132	0.027	0.047	0.099	0.022	0.081	0.1	0.046	0.389	0.369	0.276	0.359	0.348	0.195	0.238	0.218	0.014	0.191	0.177	0.07
ENSG00000185651.15	UBE2L3	0.311	0.354	0.205	0.216	0.231	0.005	0.121	0.18	0.114	0.156	0.272	0.159	0.199	0.154	0.023	0.193	0.201	0.01	0.006	0.049	0.187	0.158	0.129	0.011	0.053	0.035	0.124	0.176	0.237	0.088	-0.037	-0.065	-0.106	0.082	0.079	-0.027	0.232	0.228	0.2	0.05	0.105	-0.04	0.062	0.093	0.1
ENSG00000185652.12	NTF3	0.198	0.194	0.187	0.257	0.117	0.278	0.223	0.148	0.037	0.122	0.208	0.263	0.269	0.178	0.255	0.159	0.194	0.17	0.062	0.106	0.057	0.032	-0.022	0.109	-0.003	-0.009	-0.022	0.323	0.324	0.306	0.209	0.152	0.096	0.163	0.083	0.123	0.189	0.147	0.066	0.024	0.034	0.134	-0.013	-0.013	0.002
ENSG00000185658.14	BRWD1	0.32	0.353	0.329	0.136	0.165	-0.025	0.218	0.223	0.231	0.129	0.166	0.173	0.214	0.209	0.169	0.27	0.3	0.223	0.049	0.121	0.049	-0.12	-0.053	-0.213	-0.082	-0.064	-0.093	0.219	0.253	0.246	-0.101	0.002	-0.034	0.282	0.267	0.192	-0.041	-0.028	0.033	0.001	-0.212	0.012	0.012	-0.103	0.012
ENSG00000185662.10	SMIM23	0.061	0.054	0.021	0.058	0.017	-0.002				-0.096	0.052	-0.054	0.021	0.063	-0.008	0.057	0.1	0.036	0.048	0.024	0.028	0.044	-0.123	0.061	0.033	0.041	0.018	0.027	0.041	0.062	-0.043	-0.029	0.015	0.081	0.079	-0.077	0.022	-0.018	-0.052	-0.014	-0.013	0.106	0.057	0.002	0.015
ENSG00000185664.14	PMEL	0.297	0.302	0.262	0.368	0.305	0.299				-0.047	-0.052	-0.082	0.19	0.22	0.155	0.239	0.277	0.266	0.084	0.085	0.07	0.02	-0.026	0.043	0.09	-0.034	0.013	0.276	0.219	0.181	0.062	0.107	0.147	0.149	0.139	0.144	0.044	0.064	0.04	-0.005	-0.018	-0.089	0.043	-0.016	0.045
ENSG00000185666.15	SYN3	0.114	0.162	0.088	0.144	0.055	-0.015	0.064	0.056	0.001	-0.035	-0.101	0.069	0.156	0.166	0.182	0.299	0.283	0.179	0.197	0.221	0.16	-0.036	0.131	0.146	0.056	0.028	0.09	0.084	0.063	-0.002	0.033	-0.072	0.084	0.226	0.237	0.143	0.213	0.143	0.167	-0.009	0.029	0.03	-0.037	0.039	0.016
ENSG00000185668.8	POU3F1	0.166	0.159	0.151	0.197	0.17	0.187	0.242	0.21	0.153	0.392	0.476	0.178	0.27	0.297	0.168	0.19	0.049	0.087	0.007	0.077	0.084	0.109	-0.069	0.177	-0.075	0.056	0.027	0.56	0.556	0.555	0.478	0.525	0.536	0.281	0.292	0.241	0.121	0.107	0.083	0.018	0.113	0.001	-0.034	-0.085	0.035
ENSG00000185669.6	SNAI3	0.428	0.475	0.477	0.264	0.294	0.312	0.482	0.436	0.308	0.608	0.574	0.663	0.401	0.431	0.399	0.469	0.47	0.452	0.271	0.294	0.275	0.074	0.008	0.073	0.011	-0.043	-0.046	0.313	0.341	0.319	0.167	0.101	0.145	0.344	0.376	0.367	0.351	0.312	0.286	0.342	0.316	0.237	0.236	0.156	0.113
ENSG00000185670.9	ZBTB3	0.236	0.211	0.214	0.288	0.221	0.219	0.059	0.119	0.108	0.075	0.142	0.036	0.225	0.141	0.135	0.497	0.478	0.425	0.128	0.069	0.087	0.095	0.061	0.016	-0.039	-0.08	-0.037	0.165	0.134	0.091	0.058	0.096	0.09	0.159	0.184	0.15	0.117	0.1	0.04	0.199	0.074	0.076	0.321	0.119	0.192
ENSG00000185674.9	LYG2	0.049	0.03	0.052	0.024	0.031	0.045	-0.113	-0.092	-0.082	-0.178	-0.072	0.091	0.016	0.066	0.045	0.062	0.027	0.004	0.009	-0.037	0.016	0.028	0.021	0.032	-0.051	0.069	0.011	0.157	0.221	0.157	0.052	0.078	0.11	0.207	0.248	0.039	0.362	0.226	0.264	0.188	0.177	0.171	-0.033	0.058	0.047
ENSG00000185681.13	MORN5	0.165	0.128	0.075	0.009	0.096	0.017	0.136	0.091	0.03	0.24	0.354	0.125	0.241	0.2	0.087	0.165	0.156	0.143	0.243	0.204	0.216	0.225	-0.01	0.106	-0.004	0.032	0.102	0.065	0.065	0.155	0.074	0.039	0.027	0.119	0.118	0.16	0.149	0.202	0.048	0.307	0.307	0.217	0.222	0.216	0.234
ENSG00000185684.15	EP400NL	0.28	0.266	0.213	0.136	0.216	0.052	-0.045	-0.008	0.001							0.05	0.157	0.082	0.045	0.064	0.076	0.071	-0.17	0.287	-0.052	-0.004	0.013	0.316	0.294	0.266	0.016	-0.012	0.076	0.403	0.411	0.32	0.015	-0.039	0.042	0.183	-0.006	0.215	0.249	0.102	0.001
ENSG00000185686.18	PRAME	0.405	0.387	0.376	0.321	0.322	0.32	0.346	0.372	0.319	0.362	0.198	0.29	0.085	0.08	0.083	0.054	0.045	-0.013	0.165	0.122	0.141	-0.092	0.074	-0.077	-0.026	-0.035	0.066	0.288	0.274	0.277	0.377	0.403	0.382	0.339	0.362	0.314	0.381	0.356	0.349	0.337	0.319	0.318	0.347	0.207	0.296
ENSG00000185689.16	C6orf201	0.216	0.215	0.074	0.141	0.253	0.048	0.019	0.104	0.057							-0.026	0.101	-0.054	-0.06	0.021	0.018	0.024	-0.052	0.221	0.006	-0.035	0.102	-0.006	0.096	0.041	0.054	0.091	-0.025	0.185	0.062	0.151	0.168	0.041	0.057	0.06	0.267	-0.042	0.127	0.076	0.047
ENSG00000185697.16	MYBL1	0.434	0.364	0.409	0.423	0.403	0.441	0.066	0.061	0.079	0.502	0.338	0.413	0.293	0.304	0.219	0.184	0.187	0.13	0.14	0.184	0.065	-0.235	0.005	-0.152	-0.091	0.022	0.067	0.261	0.228	0.239	0.106	0.148	0.215	0.283	0.266	0.208	0.247	0.208	0.19	0.367	0.298	0.346	0.414	0.336	0.325
ENSG00000185700.10	TTTY8B	0.04	0.078	0.005																			0.396	-0.073	-0.08				-0.087	-0.066	0.065	0.001	0.068	0.018	-0.048	-0.099	-0.09	-0.038	-0.003	0.028	0.059	-0.064	-0.045
ENSG00000185701.7	OR5M5P	-0.012	0.015	0.052	0.034	-0.049	0.02							0.037	-0.083	0.015	-0.06	0.132	0.053	0.018	0.022	-0.019				0.007	-0.041	0.003	0.032	0.031	0.028	-0.064	0.074	0.036	0.01	-0.039	0.078	-0.041	0.053	0.084	0.023	0.152	0.197	-0.001	0.098	0.002
ENSG00000185710.9	SMG1P4	-0.022	0.036	0.023	-0.076	-0.055	0.052				0.065	0.046	-0.174	0.044	0.017	-0.038	0.054	0.019	0.043	0.112	-0.036	0.137	-0.044	0.146	-0.056	-0.088	-0.082	0.05	0.033	0.023	-0.062	-0.122	-0.028	-0.066	0	-0.014	-0.087	-0.095	-0.054	0.003	0.039	-0.216	0.012	-0.036	-0.03	0.032
ENSG00000185716.12	C16orf52	0.439	0.439	0.381	0.465	0.396	0.205										0.32	0.336	0.306	0.163	0.118	0.039	-0.203	0.02	-0.246	-0.031	0.087	-0.07	0.118	0.257	0.137	-0.048	0.038	0.138	0.175	0.17	0.167	0.105	0.117	0.103	0.036	-0.092	-0.075	-0.023	0.037	0.099
ENSG00000185721.13	DRG1	0.388	0.419	0.271	0.309	0.334	0.135	0.186	0.255	0.273	0.252	0.307	0.124	0.108	0.127	-0.086	0.1	0.176	0.086	-0.081	-0.043	0.135	-0.062	0.226	0.092	-0.105	0.087	0.058	0.079	0.172	0.01	-0.029	0.012	-0.02	0.289	0.281	0.193	0.116	0.2	0.139	0.18	0.249	0.002	0.208	0.226	0.145
ENSG00000185722.18	ANKFY1	0.3	0.353	0.345	-0.044	-0.05	-0.012	-0.123	-0.082	-0.063	0.055	-0.1	-0.052	0.027	-0.006	0.005	0.409	0.383	0.313	0.111	0.102	0.079	0.115	-0.095	-0.16	-0.059	-0.01	-0.079	0.245	0.33	0.271	-0.004	-0.022	0.065	0.15	0.254	0.106	-0.032	0.09	-0.1	-0.123	-0.059	-0.012	-0.03	-0.141	0.024
ENSG00000185728.17	YTHDF3	0.252	0.298	0.248	-0.041	-0.03	-0.06	-0.067	-0.069	0.052	0.254	0.271	0.254	0.051	0.095	-0.014	0.222	0.217	0.194	-0.031	0.028	0.02	0.066	0.264	-0.198	0.046	0.047	-0.004	0.183	0.212	0.184	-0.078	-0.012	-0.022	0.185	0.174	0.143	-0.093	-0.051	0.25	-0.021	-0.064	0.06	0.222	0.234	0.017
ENSG00000185730.8	ZNF696	0.246	0.218	0.241	0.352	0.303	0.237	0.08	0.097	0.069	0.209	0.068	0.237	0.211	0.159	0.04	0.405	0.385	0.366	0.374	0.339	0.328	-0.093	-0.296	0.175	-0.068	0.062	-0.009	0.34	0.258	0.229	0.174	0.17	0.135	0.271	0.275	0.168	0.33	0.275	0.186	0.008	0.017	-0.038	0.176	0.004	-0.047
ENSG00000185736.16	ADARB2	0.075	0.095	0.023	0.069	0.034	0.007	0.012	0.058	-0.051	-0.004	-0.016	-0.015	0.001	-0.073	0.057	0.009	0.135	0.044	0.128	-0.001	-0.059	-0.107	-0.064	-0.015	0.033	-0.017	0.13	0.399	0.501	0.382	0.177	0.179	0.156	0.303	0.213	0.169	0.354	0.194	0.208	0.012	-0.139	-0.051	0.078	-0.012	0.095
ENSG00000185737.13	NRG3	0.11	0.104	0.075	0.027	0.05	0.09	-0.1	0.03	-0.019	0.153	0.029	0.047	0.188	0.151	0.002	-0.07	0.031	0.026	0.139	0.046	0.047	0.016	-0.126	-0.107	-0.049	-0.014	-0.007	0.03	0.11	0	0.007	0.09	0.095	0.187	0.082	0.033	0.175	0.145	0.067	0.093	0.099	0.016	0.113	0.042	0.136
ENSG00000185739.13	SRL	0.329	0.299	0.267	0.441	0.396	0.264				0.245	0.216	0.433	0.215	0.155	0.207	0.304	0.283	0.207	0.342	0.37	0.134	0.204	0.15	0.307	-0.01	-0.006	-0.03	0.218	0.184	0.336	0.12	0.108	0.274	0.098	0.174	0.035	0.132	0.059	0.042	0.068	0.231	0.094	0.072	0.064	0.147
ENSG00000185742.7	C11orf87	0.025	0.019	0.101	0.107	0.223	0.076	0.141	0.157	0.066	0.007	0.133	0.041	-0.004	0.063	0.074	0.07	0.021	-0.047	-0.012	-0.056	-0.007	0.078	0.165	0.18	0.012	0.011	0.029	0.059	-0.004	0.091	0.16	0.159	0.087	0.249	0.219	0.146	0.381	0.24	0.309	0.195	0.082	0.023	0.013	0.018	0.006
ENSG00000185745.10	IFIT1	0.261	0.247	0.22	0.101	0.107	0.117	0.106	0.111	0.028	-0.129	-0.029	0.03	0.188	0.196	0.132	0.305	0.328	0.315	0.351	0.359	0.353	0.283	0.108	0.014	-0.09	-0.007	-0.031	0.55	0.553	0.547	0.295	0.292	0.277	0.211	0.173	0.153	0.237	0.22	0.235	0.22	0.175	0.252	0.227	0.128	0.13
ENSG00000185753.13	CXorf38	0.221	0.204	0.059	0.102	0.137	0.152	0.182	0.136	0.081	0.301	0.254	-0.087	0.211	0.211	0.084	0.128	0.155	0.045	0.165	0.183	0.122	0.147	-0.078	-0.077	0.221	0.048	-0.062	0.12	0.196	0.099	0.225	0.275	0.09	0.182	0.154	0.069	0.231	0.142	0.173	0.128	0.019	0.016	0.075	0.002	0.116
ENSG00000185758.9	CLDN24	0.037	-0.008	-0.021	0.066	0.029	-0.047				0.055	0.061	0.052	-0.088	-0.07	-0.043	-0.026	0.067	0.023	0.038	-0.007	-0.016	0.017	-0.112	-0.059	0.038	0.059	0.027	0.216	0.146	0.188	0.186	0.102	0.099	0.171	0.114	0.138	0.072	-0.008	-0.033	-0.14	0.047	0.001	-0.01	0	0.036
ENSG00000185760.17	KCNQ5	0.286	0.238	0.169	0.288	0.218	0.155	-0.019	0.046	0.037	-0.006	0.03	0.049	0.183	0.283	0.172	0.164	0.203	0.054	0.192	0.184	0.073	0.037	-0.017	0.178	0.093	0.011	0.063	0.194	0.187	0.18	0.168	0.23	0.271	0.186	0.18	0.122	0.166	0.209	0.183	0.058	0.005	0.094	0.165	0.033	0.149
ENSG00000185761.11	ADAMTSL5	0.471	0.458	0.46	0.572	0.53	0.469	0.003	-0.017	-0.002	0.293	0.302	0.147	0.242	0.271	0.322	0.166	0.197	0.111	0.06	0.059	0.053	0.054	-0.055	0.101	-0.081	-0.009	-0.073	0.155	0.215	0.118	0.261	0.317	0.339	0.419	0.411	0.403	0.279	0.314	0.263	0.03	0.011	0.007	0.06	-0.028	0.051
ENSG00000185774.16	KCNIP4	0.086	0.176	0.038	-0.043	0.013	0.049	-0.053	0.017	0.016	0.112	-0.07	0.034	0.098	0.066	0.047	0.042	0.012	-0.07	0.045	0.034	0.076	-0.048	0.135	0.131	-0.09	-0.027	0.143	0.145	0.194	0.108	0.047	0.128	0.107	0.253	0.259	0.163	0.345	0.269	0.236	0.021	0.095	-0.024	-0.026	-0.054	-0.037
ENSG00000185775.10	SPATA31A6	-0.009	-0.071	0.001	-0.019	-0.008	0.031				-0.025	-0.041	0.081	0.04	-0.044	0.039	-0.078	0.019	-0.031	-0.036	-0.033	0.002	-0.021	-0.052	0.075	-0.008	-0.042	0.026	-0.014	-0.042	-0.021	-0.016	0	-0.045	0.113	0.055	0.007	0.098	0.081	-0.066	-0.031	0.029	-0.025	-0.009	0.006	0.018
ENSG00000185787.15	MORF4L1	0.17	0.143	0.142	0.244	0.271	0.12				0.032	0.128	-0.076	0.086	0.071	0.025	0.357	0.328	0.264	0.116	0.212	0.323	0.084	0.162	-0.126	0.121	0.082	-0.059	0.026	0.049	0.012	-0.069	0.011	-0.231	0.257	0.271	0.176	0.002	0.155	0.133	-0.006	-0.086	0.075	-0.042	-0.067	0.065
ENSG00000185792.10	NLRP9	0.078	0.007	0.031	-0.056	0.019	-0.039	-0.031	0	0.001	-0.012	0.099	-0.104	0.062	0.063	0.149	-0.053	0.066	0.023	0.053	-0.03	-0.075	-0.014	-0.043	0.059	-0.04	-0.023	0.123	-0.033	0.036	0.064	0.048	-0.036	0.033	0.01	-0.009	-0.037	0.01	0.024	0.073	-0.068	-0.065	0.063	-0.025	-0.047	0.017
ENSG00000185798.8	WDR53	0.416	0.431	0.333	0.383	0.385	0.268	0.153	0.106	0.153	0.128	0.186	0.266	0.231	0.192	0.149	0.307	0.303	0.244	-0.035	-0.006	-0.033	0.051	0.138	-0.037	-0.038	0.062	0.016	0.114	0.091	-0.03	0.026	0.142	-0.078	0.325	0.283	0.211	0.366	0.411	0.334	0.389	0.353	0.234	0.377	0.36	0.224
ENSG00000185800.12	DMWD	0.218	0.255	0.134	0.101	0.145	0.097	0.04	0.027	0.043	-0.03	-0.039	0.101	0.155	0.189	0.04	0.135	0.107	0.112	0.191	0.075	0.014	-0.197	-0.06	0.067	-0.216	-0.036	0.106	0.215	0.184	0.004	-0.074	-0.038	0.003	0.209	0.195	0.029	0.162	0.055	-0.027	0.247	0.218	0.036	0.365	0.293	0.097
ENSG00000185803.12	SLC52A2	0.427	0.435	0.397	0.352	0.341	0.357				0.456	0.326	0.326	0.262	0.148	0.119	0.26	0.266	0.2	0.171	0.128	0.215	-0.09	-0.16	0.174	0.157	0.125	0.118	0.348	0.368	0.243	-0.032	-0.024	-0.096	0.268	0.259	0.13	0.234	0.22	0.268	0.083	0.031	0.012	0.282	0.218	-0.016
ENSG00000185808.14	PIGP	0.361	0.345	0.321	0.154	0.132	0.119	0.164	0.216	0.167	0.3	0.385	0.461	0.089	0.067	0.028	0.212	0.19	0.171	-0.1	-0.104	0.087	0.138	0.071	0.029	0.131	-0.078	-0.064	0.18	0.163	0.128	0.229	0.26	0.139	0.169	0.168	0.077	0	0.075	0.14	0.235	-0.037	0.161	0.267	-0.048	0.208
ENSG00000185811.19	IKZF1	0.577	0.569	0.583	0.633	0.619	0.661	0.498	0.488	0.437	0.623	0.584	0.625	0.461	0.478	0.449	0.526	0.542	0.478	0.512	0.448	0.515	0.545	0.117	-0.152	0.301	-0.005	0.033	0.323	0.39	0.413	0.286	0.296	0.37	0.454	0.456	0.452	0.519	0.503	0.489	0.387	0.261	0.364	0.386	0.148	0.298
ENSG00000185813.11	PCYT2	0.291	0.315	0.261	0.2	0.248	0.192	0.007	-0.013	0.136	0.171	0.092	0.252	0.206	0.151	0.054	0.22	0.233	0.18	0.005	0.002	0.038	0.091	-0.002	-0.22	0.174	-0.04	0.073	0.116	0.223	0.16	-0.031	0.006	-0.026	0.292	0.306	0.238	0.312	0.336	0.195	0.067	-0.037	0.031	0.048	-0.012	-0.022
ENSG00000185818.8	NAT8L	0.253	0.155	0.262	0.124	0.092	0.109	0.152	0.134	-0.009	-0.009	0.022	0.03	0.176	0.153	0.142	0.105	0.02	0.078	0.126	0.014	0.09	0.122	-0.239	0.042	0.037	0.069	0.054	0.246	0.257	0.225	0.107	0.081	0.164	0.291	0.296	0.255	0.464	0.405	0.417	0.231	0.197	0.107	0.289	0.183	0.207
ENSG00000185821.3	OR6C76	0.015	-0.027	0.032	-0.039	-0.046	0.064							-0.037	-0.036	-0.054	0.035	0.031	-0.042	0.001	0.016	0.002	0.045	0.036	-0.246	0.003	-0.036	0.035	0.072	-0.045	-0.069	0.001	-0.019	0.01	-0.065	-0.06	0.018	-0.03	0.006	0.058	-0.067	-0.026	0.011	-0.057	0.008	-0.071
ENSG00000185823.5	NPAP1	0.016	0.009	-0.035	-0.007	-0.096	-0.043				0.107	0.003	-0.015	0.032	-0.09	0.019	0.084	-0.049	0.003	-0.02	0.024	0.101	0.086	0.035	0.127	0.033	0.065	-0.004	0.111	-0.08	-0.059	0.131	-0.042	0.006	-0.052	-0.06	0.097	0.158	0.033	-0.117	-0.032	0.096	0.036	0.012	0.02	0.004
ENSG00000185825.17	BCAP31	0.363	0.334	0.197	0.208	0.193	0.124	0.149	0.117	0.095	0.279	0.3	0.273	0.186	0.152	-0.065	0.305	0.211	0.098	0.214	0.176	0.076	0.039	0.165	0.03	0.28	0.084	0.084	0.211	0.235	0.099	-0.123	-0.019	-0.038	0.211	0.217	0.088	0.335	0.349	0.049	0.024	-0.04	0.015	-0.045	-0.089	0.001
ENSG00000185829.18	ARL17A	0.224	0.157	0.126	0.137	0.132	0.004	0.093	0.158	0.089	0.249	0.061	0.175	0.059	-0.025	0.011	0.186	0.195	0.147	0.125	0.029	0.032	-0.171	0.063	0.071	-0.091	-0.1	0.023	0.262	0.252	0.13	0.085	0.102	0.084	0.334	0.313	0.235	0.035	0.046	0.015	0.093	0.005	0.02	0.066	0.018	-0.003
ENSG00000185834.10	RPL12P4	0.117	0.126	0.149	0.096	0.034	0.176				-0.041	0	-0.031	0.064	0.045	0.011	0.145	0.209	0.063	-0.079	-0.046	0.023	-0.155	-0.048	0.049	-0.012	-0.035	-0.021	0.076	0.081	0.073	-0.068	0.002	-0.026	0.167	0.193	0.047	0.127	0.094	0.137	0.002	0.037	0.139	0.009	-0.068	-0.056
ENSG00000185837.3	CECR5-AS1	0.263	0.302	0.206	0.154	0.216	0.169										0.198	0.193	0.165	-0.179	-0.101	-0.08	0.069	0.154	-0.031	-0.061	0.01	0.067	0.345	0.316	0.236	0.191	0.26	0.097	0.269	0.302	0.241	0.273	0.241	0.253	0.01	-0.032	0.092	-0.022	0.005	0.021
ENSG00000185838.14	GNB1L	0.345	0.374	0.319	0.011	-0.029	0.026	0.067	0.047	0.134	0.22	0.217	0.155	0.296	0.243	0.16	0.268	0.245	0.284	0.058	0.032	0.087	-0.106	-0.088	0.057	-0.046	-0.021	0	0.114	0.175	0.081	0.076	0.071	0.15	0.146	0.149	0.097	0.128	0.119	0.045	0.253	0.248	-0.019	0.209	0.156	0.12
ENSG00000185839.3	RP4-592A1.2	0.238	0.226	0.185	0.305	0.419	0.166										0.249	0.255	0.21	0.092	0.082	0.061	-0.188	-0.037	-0.063	0.064	0.062	0.087	0.034	0.211	0.035	-0.048	-0.074	0.007	0.081	0.068	0.15	-0.058	0.038	-0.068	0.01	-0.036	0.199	-0.111	-0.105	0.111
ENSG00000185842.15	DNAH14	0.258	0.23	0.219	-0.035	0.048	0.043	0.094	0.137	0.115	0.356	0.272	0.248	0.275	0.162	0.206	0.273	0.277	0.176	0.337	0.391	0.082	0.086	0.001	0.025	-0.016	0.032	0.057	0.297	0.295	0.161	0.379	0.373	0.258	0.368	0.412	0.349	0.379	0.274	0.343	0.241	0.158	0.163	0.067	-0.003	0.06
ENSG00000185847.8	LINC01405	0.029	-0.037	0.003	0.104	0.06	0.112										0.025	0.022	-0.041	0.047	-0.021	0.061	-0.009	0.139	0.018	0.055	-0.006	0.054	0.218	0.156	0.173	-0.009	-0.026	0.08	-0.053	-0.061	0.012	0.027	0.014	0.014	-0.062	-0.089	0.058	0.082	0.057	0
ENSG00000185860.13	C1orf110	-0.016	0.025	0.053	-0.043	-0.004	-0.019	0.031	-0.026	-0.007							0.107	0.148	0.047	0.118	0.106	0.062	0.159	-0.002	0.027	-0.008	-0.035	-0.02	0.388	0.333	0.325	0.42	0.431	0.438	0.347	0.335	0.279	0.404	0.388	0.406	0.018	0.06	-0.087	0.175	0.149	0.127
ENSG00000185862.7	EVI2B	0.546	0.548	0.572	0.585	0.572	0.593	0.576	0.544	0.433	0.677	0.613	0.625	0.518	0.512	0.483	0.537	0.529	0.496	0.521	0.498	0.54	0.423	0.22	-0.044	0.185	-0.06	-0.055	0.36	0.403	0.362	0.103	0.116	0.129	0.474	0.486	0.525	0.549	0.509	0.548	0.404	0.325	0.199	0.27	0.143	0.217
ENSG00000185863.8	TMEM210	0.239	0.231	0.18	0.326	0.25	0.17				0.337	0.365	0.17	0.318	0.294	0.241	0.142	0.157	0.055	0.076	0.22	0.004	-0.024	0.061	0.057	0.003	0.001	0.006	0.016	-0.004	0.044	-0.062	-0.054	0.005	0.104	0.078	0.056	0.103	0.095	-0.022	0.069	-0.011	0.152	-0.001	0.008	-0.046
ENSG00000185864.16	NPIPB4	0.088	0.052	0.094	-0.062	-0.042	0.063				0.013	-0.015	0.116	0.104	0.082	0.062	0.488	0.47	0.513	0.032	0.028	0.067	0.049	0.18	0.249	0.027	0.051	0.057	0.063	0.018	0.159	-0.09	-0.064	-0.055	0.206	0.255	0.144	0.013	0.018	0.021	0.081	-0.056	0.093	0.135	-0.014	0.067
ENSG00000185869.15	ZNF829	0.188	0.204	0.182	0.289	0.216	0.191	-0.087	-0.007	-0.012	0.089	0.135	0.103	0.155	0.141	0.121	0.207	0.204	0.093	0.216	0.175	0.017	-0.205	0.234	0.037	-0.147	0.04	0.121	0.204	0.261	0.194	0.18	0.145	0.15	0.161	0.131	0.187	0.098	0.077	0.086	0.113	0.155	0.08	0.147	0.067	0.051
ENSG00000185873.8	TMPRSS11B	-0.07	-0.025	0.048	0.079	0.04	-0.047	-0.007	0.001	-0.059	0.151	0.091	-0.065	0.024	0.055	0.001	0.026	0.025	0.016	0.064	-0.053	-0.11	-0.066	-0.183	0.109	0.053	0.065	0.067	0.279	0.278	0.327	0.091	0.088	0.104	0.295	0.279	0.229	0.3	0.288	0.255	-0.001	0.087	0.096	0.006	-0.053	0.02
ENSG00000185875.13	THNSL1	0.345	0.322	0.279	0.36	0.33	0.175	0.163	0.19	0.133	0.269	0.16	0.113	0.281	0.27	0.177	0.091	0.12	0.117	-0.025	-0.043	0.041	0.103	-0.018	-0.051	0.013	-0.102	-0.067	0.433	0.376	0.372	0.257	0.283	0.232	0.253	0.266	0.174	0.226	0.234	0.367	0.005	-0.025	-0.017	-0.165	-0.168	0.109
ENSG00000185880.13	TRIM69	0.442	0.423	0.385	0.522	0.595	0.528	0.514	0.398	0.403	0.546	0.493	0.555	0.41	0.45	0.4	0.496	0.506	0.454	0.308	0.351	0.372	0.214	0.268	-0.055	0.027	0.051	-0.13	0.337	0.358	0.327	0.358	0.339	0.265	0.278	0.245	0.194	0.094	0.115	0.172	0.205	0.231	0.112	0.272	0.202	0.142
ENSG00000185883.12	ATP6V0C	0.238	0.212	0.157	0.112	0.139	0.053				0.088	0.057	-0.055	-0.006	-0.035	-0.027	0.23	0.234	0.262	-0.083	-0.067	0.029	0.063	-0.008	0.058	0.035	-0.036	0.157	0.169	0.112	0.096	0.028	-0.015	-0.028	0.355	0.367	0.227	0.081	0.056	0.104	0.126	0.195	0.012	0.103	0.149	0.077
ENSG00000185885.16	IFITM1	0.157	0.181	0.135	0.155	0.145	0.133	0.2	0.133	0.08	-0.027	0.217	0.182	0.135	0.279	0.096	0.3	0.292	0.212	0.166	0.139	0.369	0.185	0.124	0.043	0.173	-0.055	-0.209	0.297	0.299	0.216	0.137	0.169	0.084	0.211	0.195	0.147	0.472	0.401	0.388	0.116	0.109	-0.052	0.135	0.123	-0.091
ENSG00000185888.5	PRSS38	-0.024	-0.008	-0.046	-0.008	0.063	0.006	-0.012	0.035	-0.059	-0.041	0.052	0.054	-0.003	0.123	-0.002	0.021	0.026	0.037	0.021	0.024	-0.009	0.21	0.043	0.318	0	-0.068	-0.027	0.138	0.097	0.054	-0.002	0.002	0.012	0.035	0.056	-0.008	-0.012	0.01	-0.076	-0.065	-0.074	0.049	-0.052	0.006	0.042
ENSG00000185894.8	BPY2C	0.018	-0.004	-0.097																												-0.018	-0.015	0.051										0.014	-0.025	-0.05
ENSG00000185896.11	LAMP1	0.203	0.177	0.057	0.045	0.103	0.072				0.191	0.168	0.127	0.121	0.1	-0.008	0.329	0.321	0.194	0.347	0.311	0.114	0.303	0.066	0.065	0.36	0.048	-0.085	0.339	0.41	0.163	0.085	0.225	0.087	0.292	0.304	0.108	0.14	0.096	-0.12	0.081	0.134	0.052	0.09	0.046	-0.125
ENSG00000185897.7	FFAR3	0.099	0.071	0.015	0.073	-0.02	0.012	0.09	0.109	0.076	0.052	0.178	0.101	-0.033	0.064	0.017	0.224	0.231	0.108	0.122	0.178	0.082	-0.118	0.15	0.028	-0.008	-0.024	-0.025	-0.034	0.097	-0.022	-0.099	0.013	0.012	0.127	0.027	0.098	0.119	0.02	0.068	0.187	-0.037	0.121	0.024	0.012	0.101
ENSG00000185899.1	TAS2R60	0.037	0.063	-0.052	0.008	-0.032	0.014	-0.071	-0.005	-0.017	-0.005	-0.043	-0.023	-0.072	0.034	0.079	0.059	0.071	0.02	-0.015	0.053	0.126	-0.063	0.096	-0.157	0.02	-0.081	-0.133	0.281	0.269	0.158	0.223	0.151	0.055	-0.062	-0.023	0.064	0.113	0.037	0.073	0.128	0.153	0.059	0.024	0.003	0.052
ENSG00000185900.11	POMK	0.299	0.308	0.275	0.143	0.218	0.163	-0.124	-0.014	-0.061	0.172	0.23	0.214	0.151	0.165	0.109	0.243	0.229	0.146	0.297	0.29	0.221	-0.046	-0.089	0.055	-0.192	-0.058	0.048	0.463	0.434	0.396	0.21	0.27	0.193	0.161	0.116	0.048	0.324	0.253	0.317	0.271	0.177	0.059	0.127	0.108	0.053
ENSG00000185903.10	OR11N1P	0.005	-0.046	0.037	0.047	0.039	0.001							0.114	0.018	0.028	0.028	0.123	-0.011	0.017	-0.079	0.034	0.043	0.007	0.391	-0.022	0.002	0.021	0.01	0.104	-0.074	0.111	0.055	-0.11	0.071	-0.025	0.014	0.011	0.08	-0.111	0.111	0.02	0.087	-0.083	0.022	0.047
ENSG00000185904.12	LINC00839	0.567	0.548	0.479	0.444	0.433	0.394	0.475	0.45	0.403	0.301	0.197	0.207	0.155	0.117	0.135	0.122	0.118	-0.007	-0.055	-0.055	0.013	0.111	0.075	0.204	0.072	0.108	-0.012	0.339	0.318	0.303	0.184	0.166	0.143	0.104	0.117	0.114	0.089	0.057	-0.059	0.173	0.179	0.183	0.162	0.17	0.107
ENSG00000185905.4	C16orf54	0.541	0.541	0.569	0.623	0.601	0.655	0.534	0.479	0.42	0.684	0.658	0.723	0.445	0.469	0.48	0.448	0.469	0.423	0.433	0.454	0.427	0.249	0.066	0.142	0.127	-0.04	0.048	0.194	0.276	0.265	0.196	0.291	0.375	0.438	0.478	0.491	0.478	0.433	0.435	0.357	0.374	0.27	0.292	0.234	0.216
ENSG00000185909.15	KLHDC8B	0.187	0.185	0.185	0.232	0.174	0.018	-0.011	-0.035	0.053	0.116	0.26	0.163	0.108	0.2	0.165	0.341	0.353	0.357	0.491	0.418	0.467	-0.01	-0.165	0.019	0.221	0.107	0.098	0.113	0.18	0.11	-0.036	-0.034	-0.005	0.126	0.124	0.02	0.197	0.196	0.085	0.311	0.33	0.217	0.241	0.216	0.099
ENSG00000185915.5	KLHL34	0.407	0.35	0.24	0.364	0.515	0.156	0.248	0.217	0.228	0.414	0.299	0.074	0.198	0.118	0.014	0.249	0.213	0.138	0.239	0.26	0.14	-0.018	-0.047	0.012	-0.057	-0.045	0.041	0.111	0.104	0.042	0.014	0.053	0.076	0.072	0.037	0.001	0.036	0.007	0.061	-0.058	0.05	0.109	-0.001	0.005	0.04
ENSG00000185917.14	SETD4	0.24	0.215	0.11	0.067	0.228	0.045	0.062	0.038	-0.012	0.095	0.21	0.19	0.179	0.169	0.096	0.231	0.21	0.151	0.192	0.135	0.073	-0.077	0.05	0.136	-0.118	0.032	-0.003	0.438	0.469	0.427	0.252	0.267	0.178	0.333	0.36	0.265	0.287	0.26	0.199	0.295	0.264	0.262	0.153	-0.006	0.131
ENSG00000185920.16	PTCH1	0.365	0.335	0.245	0.251	0.233	0.118	0.063	0.154	-0.017	-0.069	-0.081	0.097	0.153	0.137	0.189	0.436	0.396	0.442	0.464	0.435	0.395	0.022	0.057	-0.006	-0.102	0.043	0.019	0.554	0.578	0.49	0.428	0.451	0.38	0.378	0.361	0.361	0.316	0.265	0.198	0.347	0.282	0.298	0.377	0.356	0.344
ENSG00000185924.7	RTN4RL1	0.522	0.514	0.48	0.547	0.481	0.42	0.34	0.332	0.29	0.149	0.198	0.105	0.188	0.176	0.17	0.054	0.044	0.066	-0.049	-0.011	0.005	-0.049	0.04	0.071	0.026	0.048	0.003	0.065	0.106	0.097	-0.144	-0.132	-0.045	0.124	0.152	0.126	0.211	0.114	0.104	0.371	0.342	0.327	0.274	0.222	0.172
ENSG00000185926.1	OR4C46	0.06	0.02	-0.012				-0.049	-0.021	-0.14	-0.029	-0.083	-0.076	-0.078	0.006	-0.122	-0.044	-0.054	-0.105	0.024	-0.041	0.033				0.063	0.014	-0.026	0.013	-0.121	-0.05	0.011	0.056	0.071	0.07	0.034	0.009
ENSG00000185933.7	CALHM1	0.263	0.248	0.216	0.175	0.069	0.223	0.054	-0.017	0.021	0.142	0.307	0.181	0.071	0.109	0.015	0.143	0.079	0.022	0.025	0.003	-0.068	-0.061	0.068	-0.042	-0.025	-0.005	-0.044	0.309	0.247	0.265	0.105	0.054	0.083	0.099	-0.009	0.012	0.02	0.017	0.105	-0.056	-0.067	-0.077	0.071	0.038	0.083
ENSG00000185940.10	KRTAP5-5	-0.001	0.011	0.006	0.027	-0.028	-0.086				-0.171	0.041	0.168	0.031	-0.066	-0.086	0.294	0.236	0.243	0.328	0.308	0.294	-0.016	0.027	-0.103	0.064	0.036	-0.024	0.172	-0.032	-0.067	0.023	0.039	0.056	0.023	0.131	0.145	0.085	0.072	0.02	-0.042	0.077	0.115	-0.009	-0.089	0.052
ENSG00000185942.13	NKAIN3	0.061	0.081	-0.006	-0.007	0.113	0.064	0.122	0.176	0.065	0.091	0.047	0.064	0.067	0.043	0.06	-0.049	0.001	-0.01	-0.002	0.012	-0.057	-0.138	-0.1	-0.064	-0.201	0.102	0.214	0.12	0.014	0.02	0.02	0.038	-0.01	-0.015	0.029	-0.023	0.054	0.03	0.031	-0.128	0.061	0.055	0.001	0.04	0.051
ENSG00000185946.16	RNPC3	0.239	0.233	0.19	0.102	0.044	-0.038	-0.015	0.122	0.05	-0.275	-0.157	-0.021	0.266	0.213	0.106	0.288	0.275	0.282	0.016	0.061	0.015	-0.25	-0.124	0.105	-0.052	-0.048	-0.03	0.179	0.351	0.281	0.004	0.137	0.137	0.31	0.335	0.28	0.129	0.091	0.115	0.275	0.29	0.286	0.362	0.286	0.314
ENSG00000185947.15	ZNF267	0.343	0.35	0.281	0.414	0.421	0.449	0.1	0.129	0.156	0.335	0.383	0.05	0.182	0.206	0.089	0.279	0.268	0.266	0.246	0.273	0.227	0.1	0.065	-0.261	0.125	-0.027	0.026	0.178	0.245	0.015	0.113	0.182	0.141	0.219	0.171	0.14	0.231	0.166	0.082	0.232	0.091	0.028	0.307	0.081	0.218
ENSG00000185950.9	IRS2	0.313	0.282	0.325	0.327	0.287	0.257	0.114	0.137	0.175	0.205	0.2	0.174	0.165	0.174	0.067	0.074	0.008	0.049	0.242	0.153	0.067	-0.061	0.001	-0.15	0.024	0.027	0.035	0.344	0.402	0.308	0.317	0.3	0.26	0.296	0.246	0.222	0.335	0.273	0.308	0.17	-0.033	0.208	0.238	0.044	0.262
ENSG00000185955.5	C7orf61	0.421	0.413	0.378	0.137	0.111	0.153	0.034	0.017	0.017							0.127	0.101	0.04	0.037	-0.084	-0.019	-0.062	0.281	-0.006	-0.004	-0.021	0.052	0.17	0.191	0.159	0.022	-0.026	0.059	0.235	0.219	0.044	0.146	0.045	0.055	-0.001	-0.13	0.138	0.062	-0.07	0.011
ENSG00000185958.10	FAM186A	0.153	0.165	0.141	-0.008	0.075	-0.053				0.118	0.188	-0.015	-0.037	-0.024	0.023	0.041	0.014	0.007	-0.044	-0.004	-0.05	0.111	0.105	-0.079	0.013	-0.045	-0.009	0.048	0.145	0.032	-0.009	-0.023	0.026	0.107	0.115	-0.012	0.062	0.076	0.141	0.023	0.164	0.088	-0.033	0	0.015
ENSG00000185960.14		0.068	-0.022	0.045	-0.066	0.031	-0.051										0.093	0.058	0.031	0.069	0.089	-0.016	-0.071	0.053	-0.076	0.034	0.038	0	0.087	0.015	0.092	-0.107	-0.041	-0.053	0.006	-0.024	-0.039	0.038	0	-0.015	-0.056	-0.019	-0.098	0.042	0.051	0.062
ENSG00000185960.14_PAR_Y	SHOX							0.13	0.071	-0.019	0.026	-0.117	0.034	-0.014	-0.03	0.024
ENSG00000185962.1	LCE3A	0.196	0.227	0.167	0.095	0.185	0.127	0.013	0.005	-0.073	0.369	0.27	0.122	0.049	0.086	0.035	-0.017	0.109	-0.014	0.032	-0.002	0.038	-0.147	0.04	0.328				0.439	0.45	0.43	0.237	0.268	0.261	0.179	0.177	0.095	0.257	0.24	0.147	-0.043	0.034	0.057	-0.008	0.01	0.046
ENSG00000185963.14	BICD2	0.296	0.279	0.229	0.191	0.21	0.161	0.082	0.082	0.112	0.047	0.093	0.221	0.036	0.001	-0.031	0.197	0.268	0.216	0.26	0.204	0.111	0.069	-0.358	0.174	0.129	0.141	0.021	0.348	0.346	0.275	0.254	0.219	0.294	0.575	0.542	0.489	0.566	0.531	0.399	0.027	-0.007	-0.014	0.175	0.099	0.111
ENSG00000185966.4	LCE3E	0.071	0.042	0.031	-0.005	0.024	0.051	0.118	0.052	0.02	-0.012	-0.025	0.099	0.032	0.069	0.052	-0.035	-0.042	-0.02	-0.009	0.009	0.014	0.147	-0.155	-0.351	-0.022	0.01	0.007	0.604	0.595	0.573	0.558	0.599	0.638	0.394	0.379	0.328	0.318	0.29	0.211	0.148	0.118	0.023	0.07	0.066	-0.001
ENSG00000185972.6	CCIN	0.342	0.331	0.281	0.575	0.558	0.396	0.354	0.263	0.179	0.514	0.286	0.275	0.187	0.15	0.064	0.222	0.25	0.213	0.318	0.263	0.168	0.189	0.04	0.223	0.032	0.02	0.076	0.261	0.18	0.07	0.056	0.019	0.036	0.175	0.197	0.046	0.148	0.093	0.037	-0.006	0.017	0.122	0.161	0.111	0.088
ENSG00000185973.12	TMLHE	0.169	0.202	0.092	-0.001	0.001	-0.01	-0.021	-0.012	0.065	0.093	0.01	0.089	-0.03	-0.053	0.001	0.329	0.34	0.297	0.284	0.303	0.159	0.037	-0.045	-0.172	-0.086	-0.097	0.006	0.098	0.096	0.095	0.143	0.2	-0.061	0.098	0.196	0.08	0.061	0.118	0.123	0.323	0.336	0.254	0.161	0.16	0.161
ENSG00000185974.7	GRK1	0.114	0.148	-0.007	0.063	-0.035	-0.013	-0.115	-0.002	-0.148	-0.072	-0.074	-0.023	0.094	0.059	0.026	0.233	0.21	0.183	0.361	0.409	0.154	-0.05	0.057	-0.044	-0.017	-0.007	0.042	0.098	-0.037	-0.024	0.071	0.043	-0.016	0.078	0.022	-0.011	0.056	0.017	-0.062	0.023	-0.027	0.147	0.037	0.028	0.148
ENSG00000185982.7	DEFB128	0.017	0.027	0.004													-0.023	0.029	0.147				0.036	0.05	0.069	-0.007	0.041	0.089	-0.051	-0.001	-0.033	-0.002	-0.027	0.01	-0.067	-0.094	-0.165	0.049	-0.154	0.083	0.15	-0.307	-0.143	0.034	-0.044	0.031
ENSG00000185985.11	SLITRK2	0.129	0.11	0.071	0.108	0.079	0.02	-0.037	-0.003	-0.031	0.179	0.163	-0.015	0.005	-0.014	0.032	0.081	0.007	0.123	-0.02	0.111	0.002	-0.061	-0.095	-0.129	-0.025	-0.01	0.022	0.091	0.003	-0.09	0.045	0.062	0.009	0.093	0.092	0.107	0.096	0.051	0.107	0.116	0.022	0.035	-0.029	0.088	0.009
ENSG00000185986.12	SDHAP3	0.438	0.421	0.403	0.353	0.453	0.279				0.156	0.073	0.138	0.092	0.061	0.035	0.248	0.262	0.175	0.026	0.008	0.047	-0.222	0.026	0.317	-0.283	0.009	-0.024	0.336	0.341	0.297	0.397	0.397	0.415	0.338	0.328	0.283	0.167	0.129	0.106	0.377	0.355	0.358	0.276	0.229	0.26
ENSG00000185988.15	PLK5	0.174	0.146	0.07	0.037	0.097	0.007				0.261	0.085	0.135	0.141	0.014	0.086	0.214	0.179	0.031	0.083	0.095	0.05	-0.16	0.045	0.145	-0.058	-0.082	-0.036	0.135	0.139	0.055	-0.037	0.065	0.034	0.153	0.119	0.122	0.151	0.073	0.124	0.031	-0.014	0.033	0.063	-0.008	0.031
ENSG00000185989.11	RASA3	0.407	0.386	0.381	0.426	0.467	0.438	0.272	0.26	0.243	0.522	0.572	0.51	0.203	0.133	0.16	0.284	0.276	0.264	0.334	0.199	0.246	-0.121	-0.102	0.133	0.103	-0.013	-0.081	0.248	0.312	0.177	0.19	0.185	0.203	0.332	0.344	0.306	0.511	0.531	0.397	0.18	0.123	0.142	0.16	0.174	0.171
ENSG00000186001.14	LRCH3	0.159	0.198	0.118	-0.003	-0.058	-0.061	-0.173	-0.05	-0.098	0.038	-0.027	0.04	0.005	-0.084	0.099	0.14	0.146	0.056	0.124	0.078	-0.011	0.051	0.044	0.057	-0.159	-0.025	-0.083	0.37	0.269	0.178	0.128	0.138	0.04	0.383	0.352	0.209	0.019	0.021	-0.015	0.079	0.046	0.01	0.177	0.076	0.101
ENSG00000186007.10	LEMD1	0.599	0.546	0.51	0.527	0.432	0.371	0.424	0.344	0.394	0.508	0.343	0.271	0.217	0.231	0.191	0.085	0.09	0.231	0.037	0.05	0.126	0.065	-0.134	0.042	-0.119	0.07	0.017	0.2	0.227	0.129	0.166	0.148	0.19	0.276	0.271	0.243	0.261	0.267	0.212	0.308	0.276	0.332	0.331	0.257	0.365
ENSG00000186008.7	RPS4XP21	-0.027	0.007	-0.011	-0.001	-0.015	-0.039				0.031	0.135	-0.229	-0.021	-0.01	0.06	0.069	0.182	-0.027	0.058	0.034	-0.012	-0.08	-0.195	-0.036	0.021	-0.025	-0.078	0.071	0.033	-0.078	0.044	0.008	-0.013	0.057	0.107	-0.006	0.031	0.071	-0.022	0.072	0.129	0.131	-0.045	-0.027	-0.001
ENSG00000186009.5	ATP4B	0.16	0.168	0.012	0.172	0.103	-0.029	-0.076	-0.015	-0.062	0.093	-0.135	-0.033	0.152	0.091	0.028	-0.043	0.042	-0.003	-0.024	0.074	-0.075	0.028	0.035	0.031	0.01	0.031	-0.025	0.055	0.092	-0.058	0.151	-0.033	0.017	0.003	0.03	-0.019	0.101	0.072	0.051	0.056	0.055	0.108	0.141	-0.009	0.108
ENSG00000186010.19	NDUFA13	0.265	0.286	0.235	-0.004	0.106	-0.049	-0.048	-0.096	-0.056	0.151	0.033	0.062	-0.001	-0.099	-0.021	0.66	0.667	0.685	0.002	0.003	0.041	0.195	0.069	0.152	-0.007	0.034	0.072	0.413	0.389	0.309	0.065	0.03	0.048	0.394	0.41	0.366	0.159	0.149	0.126	0.006	-0.031	0.09	0.153	-0.037	-0.012
ENSG00000186017.14	ZNF566	0.228	0.224	0.234	0.201	0.149	0.157	-0.085	-0.024	-0.058	0.37	0.349	0.19	0.166	0.156	0.15	0.263	0.254	0.244	-0.075	-0.084	-0.035	-0.214	0.135	0.041	-0.187	-0.064	0.085	0.502	0.502	0.524	0.291	0.292	0.303	0.332	0.32	0.26	0.219	0.246	0.218	0.144	-0.049	-0.149	0.11	0.033	0.058
ENSG00000186019.11	AC084219.4	0.027	0.019	0.01	0.029	-0.005	-0.003										-0.044	0.082	-0.063	0.105	0.112	-0.003	0.076	0.098	-0.008	0.04	-0.096	0.002	0.153	0.107	0.053	0.184	0.058	0.123	0.188	0.116	0.083	0.094	0.101	0.028	-0.063	0.003	-0.175	-0.027	0.112	0.057
ENSG00000186020.13	ZNF529	0.26	0.258	0.201	0.198	0.152	0.107	0.152	0.154	0.053	0.308	0.253	0.033	0.197	0.199	0.13	0.371	0.388	0.376	0.144	0.149	0.121	-0.055	0.111	-0.074	-0.02	-0.08	0.194	0.363	0.378	0.232	0.094	0.173	0.184	0.266	0.268	0.191	0.168	0.135	0.148	0.135	0.039	0.018	0.153	0.049	0.042
ENSG00000186026.7	ZNF284	0.269	0.281	0.14	0.299	0.359	0.144	-0.057	0.057	0.079	0.228	0.114	0.171	0.128	0.105	0.194	0.176	0.205	0.069	0.116	0.129	0.008	-0.126	0.141	0.311	-0.073	-0.079	0.094	0.289	0.357	0.261	0.164	0.099	0.121	0.228	0.178	0.043	0.164	0.129	0.063	0.157	0.041	0.019	-0.092	-0.063	0.037
ENSG00000186038.9	HTR3E	0.079	0.141	-0.003	-0.029	-0.011	0.012	-0.106	-0.058	-0.075	0.085	-0.014	-0.023	0.091	0.165	0.112	0.155	0.222	0.157	0.032	0.013	-0.098	0.025	0.297	0.173	0.031	0.067	0.042	0.217	0.201	0.107	0.075	0.048	0.069	0.127	0.137	0.126	0.262	0.091	0.221	0.003	0.033	0.052	0.023	0.048	0.049
ENSG00000186047.10	DLEU7	0.202	0.159	0.185	0.118	0.129	-0.015	-0.126	-0.029	0.035	0.101	0.217	0.062	0.225	0.266	0.051	0.144	0.111	0.057	0.19	0.051	0.043	0.009	0.242	-0.03	0.049	-0.06	-0.046	0.151	0.006	0.016	-0.118	-0.026	0.017	0.146	0.119	0.094	0.005	0	0.063	0.075	0.139	-0.071	-0.049	-0.049	0.007
ENSG00000186049.8	KRT73	0.01	-0.001	-0.002	-0.003	-0.044	-0.064	0.252	0.189	0.165	-0.039	0.098	-0.011	0.08	0.019	0.04	0.009	0.077	0.013	0.069	-0.01	0.089	0	-0.068	0.022	0.007	0.041	0.035	0.177	0.036	0.011	-0.067	0.011	0.082	0.088	0.059	0.072	0.164	0.024	0.039	0.096	0.026	0.012	0.073	-0.016	0.038
ENSG00000186051.7	TAL2	0.192	0.144	0.144	0.185	0.116	0.09	0.057	0.102	0.091	0.116	0.148	-0.085	0.024	0.069	0.063	0.14	0.095	0.098	-0.015	-0.01	0.059	0.025	0.019	-0.063	-0.016	-0.01	0.052	0.091	0.22	0.08	0.098	0.008	0.059	0.345	0.28	0.178	0.346	0.31	0.241	0.261	0.162	0.017	0.129	0.175	-0.012
ENSG00000186056.10	MATN1-AS1	0.267	0.264	0.201	0.235	0.246	0.107				-0.026	-0.07	0.051	0.18	0.228	0.041	0.256	0.244	0.173	0.377	0.323	0.201	-0.103	-0.011	0.1	0.166	-0.068	-0.024	0.262	0.312	0.176	0.007	-0.054	0.033	0.26	0.239	0.233	0.027	0.054	-0.001	0.249	0.212	0.085	0.157	0.158	0.125
ENSG00000186063.13	AIDA	0.278	0.268	0.238	0.154	0.205	0.075	0.087	0.083	0.052	-0.14	-0.144	-0.081	0.043	0.037	-0.077	0.523	0.484	0.525	0.19	0.189	0.15	0.104	0	-0.061	-0.05	-0.115	-0.146	0.236	0.299	0.213	-0.035	-0.015	0.064	0.229	0.249	0.189	0.202	0.253	0.27	0.009	-0.008	-0.009	-0.039	-0.115	0.019
ENSG00000186073.14	C15orf41	0.472	0.476	0.398	0.559	0.53	0.273	0.177	0.219	0.226							0.172	0.212	0.084	0.063	0.082	0.021	-0.03	0.034	-0.04	-0.106	0.019	0.006	0.299	0.231	0.192	0.187	0.232	0.115	0.24	0.174	0.115	0.224	0.2	0.183	0.323	0.354	0.257	0.318	0.323	0.189
ENSG00000186074.19	CD300LF	0.507	0.539	0.552	0.473	0.478	0.486	0.527	0.427	0.375	0.645	0.526	0.528	0.37	0.372	0.353	0.616	0.6	0.55	0.47	0.487	0.505	0.371	0.234	0.247	0.288	0.065	0.051	0.359	0.328	0.269	0.355	0.373	0.378	0.439	0.439	0.482	0.468	0.385	0.412	0.321	0.337	0.324	0.313	0.273	0.179
ENSG00000186075.13	ZPBP2	0.038	0.017	0.036	0.115	0.003	0.061	-0.086	-0.093	-0.103	0.065	-0.021	-0.03	0.012	-0.072	-0.001	-0.07	-0.031	-0.091	0.006	0.031	0.062	-0.016	-0.087	-0.104	-0.018	-0.003	0.052	0.335	0.398	0.38	-0.001	-0.077	0.045	0.056	0.092	0.023	0.088	0.138	0.046	-0.08	-0.05	-0.132	-0.112	0.064	0.077
ENSG00000186076.5	RP11-887P2.3	0.331	0.34	0.334	0.166	0.234	0.131										0.474	0.484	0.437	0.106	0.1	0.005	-0.122	0.03	0.148	-0.124	0.027	-0.057	0.214	0.208	0.126	0.258	0.276	0.207	0.42	0.448	0.419	0.062	0.117	0.214	0.012	0.05	0.125	0.179	0.079	0.112
ENSG00000186081.12	KRT5	0.512	0.502	0.515	0.524	0.489	0.493	0.326	0.241	0.239	0.371	0.329	0.352	0.066	0.059	0.191	-0.042	0.039	0.004	-0.016	-0.012	0.022	0.028	-0.081	0.002	0.009	0.038	0.01	0.416	0.39	0.267	0.343	0.378	0.275	0.562	0.534	0.478	0.693	0.689	0.593	-0.016	0.069	-0.035	-0.007	0.057	0.071
ENSG00000186082.9	KRT18P14	0.039	0.022	0.002	-0.022	-0.009	0.051				0.212	0.015	0.087	0.019	0.058	0.007	0.09	0.028	0.003	0.048	0.003	-0.003	0.077	0.039	0.062	0.065	0.015	-0.055	0.055	0.048	0.03	-0.019	0.04	0.017	0.066	0.073	0.065	-0.048	0.04	-0.035	0.043	-0.025	0.019	-0.039	0.001	-0.07
ENSG00000186086.18	NBPF6	0.32	0.32	0.285	0.434	0.445	0.44				0.095	0.116	0.064	-0.017	-0.076	-0.058	0.117	0.123	0.038	0.039	0.055	0.026	-0.028	-0.023	-0.129	0.004	-0.072	-0.03	0.073	0.063	0.016	-0.054	0.016	-0.025	0.057	0.16	-0.055	0.066	0.044	0	0.168	0.103	0.183	0.058	0.055	0.028
ENSG00000186088.16	GSAP	0.369	0.332	0.293	0.348	0.274	0.208				0.24	0.344	0.155	0.228	0.225	0.117	0.124	0.122	0.099	0.161	0.125	0.106	0.069	-0.031	0.182	0.112	0.017	0.065	0.223	0.263	0.24	0.289	0.329	0.394	0.188	0.16	0.133	0.168	0.077	0.106	0.378	0.402	0.253	0.428	0.364	0.338
ENSG00000186090.11	HTR3D	0.02	0.002	0.059	0.011	-0.061	0.019	-0.117	0.02	-0.167	-0.24	-0.107	-0.017	0.055	-0.067	0.059	-0.044	0.075	0.016	-0.017	0.028	0.02	-0.092	0.099	-0.286	0.019	0.045	-0.037	0.038	0.008	0.018	0.141	0.009	-0.003	0.007	-0.048	-0.001	0	-0.001	-0.046	-0.036	0.126	-0.109	-0.022	-0.018	0.031
ENSG00000186092.6	OR4F5	-0.011	0.067	0.069	0.007	0.019	-0.069				-0.034	0.038	-0.016	0.011	0.043	-0.035	-0.117	0.071	-0.011	0.035	0.074	-0.022	-0.007	0.233	-0.129	0.014	0.004	-0.025	-0.043	0.109	0.132	0.048	-0.04	0.016	0.007	-0.066	-0.011	0.008	0.029	0.046	0.127	0.124	0.083	-0.013	0.008	0.074
ENSG00000186094.17	AGBL4	0.278	0.211	0.19	0.379	0.296	0.176	0.069	0.103	0.087	0.355	0.259	0.147	0.102	0.146	0.116	0.205	0.238	0.115	0.188	0.157	0.011	0.082	-0.097	0.214	-0.084	0.076	-0.045	0.066	0.139	0.104	0.122	0.099	0.044	0.173	0.118	-0.126	0.298	0.115	0.087	0.092	-0.017	0.071	0.066	0.031	-0.041
ENSG00000186103.5	ARGFX	0.007	0.022	0.005	-0.002	-0.079	0.077							0.058	0.037	0.05	0.03	0	0.096	-0.004	0.076	-0.062	0.161	-0.065	-0.113	-0.088	-0.034	-0.048	0.036	0	-0.046	0.054	-0.04	-0.084	-0.09	0.012	0.034	0.06	-0.037	-0.145	0.05	-0.04	0.051	0.209	-0.001	0.003
ENSG00000186104.11	CYP2R1	0.262	0.262	0.182	0.131	0.131	-0.056	0.197	0.154	0.097	-0.005	0.023	0.142	0.133	0.171	0.119	0.279	0.283	0.216	0.285	0.296	0.139	0.008	0	0.208	0.09	0.031	-0.054	0.318	0.299	0.294	0.198	0.204	0.111	0.179	0.173	0.059	0.045	0.123	0.18	0.191	0.13	0.125	0.224	0.062	0.095
ENSG00000186105.8	LRRC70	0.399	0.431	0.407	0.432	0.378	0.108	0.456	0.494	0.44	0.378	0.19	0.193	0.222	0.233	0.14	0.172	0.164	0.106	0.116	0.139	-0.015	0.209	-0.126	0.015	0.017	0.04	-0.018	0.06	0.08	-0.005	-0.041	0.042	0.048	0.117	0.067	0.029	0.037	0.132	0.08	0.087	0.052	0.01	-0.002	-0.002	0.002
ENSG00000186106.11	ANKRD46	0.328	0.279	0.254	0.205	0.142	0.013	0.116	0.193	0.189	0.234	0.291	0.264	0.251	0.235	0.167	0.31	0.329	0.251	0.008	0.009	0.07	0.023	0.222	-0.123	0.005	0.023	0.044	-0.058	0.063	0.053	0.057	0.1	0.062	0.212	0.187	0.112	0.078	0.181	0.247	0.064	-0.123	0.04	0.116	-0.025	0.003
ENSG00000186111.10	PIP5K1C	0.222	0.231	0.109	0.173	0.121	0.088	0.049	0.057	0.019	0.374	0.447	0.229	0.058	0.12	0.057	0.292	0.315	0.208	0.096	0.048	0.047	-0.118	-0.321	0.282	0.061	-0.03	-0.011	0.186	0.156	0.068	-0.081	-0.057	-0.118	0.215	0.273	0.184	0.093	0.116	-0.11	0.135	0.084	0.018	0.102	0.122	-0.15
ENSG00000186113.1	OR5D14	0.047	0.008	-0.045										0.022	0.02	0.149	0.02	0.027	-0.129							-0.081	0.008	0.05	-0.155	0.052	-0.064	-0.034	-0.063	-0.021	-0.141	-0.015	0.057							0.013	0.004	0.025
ENSG00000186115.13	CYP4F2	0.073	0.069	0.073	0.017	0.104	0.011	0.147	0.102	0.059	0.201	0.168	0.111	0.037	-0.003	0.043	0.408	0.355	0.365	0.324	0.31	0.412	0.085	0.07	-0.172	0.05	-0.004	0.022	0.179	0.145	-0.008	0.222	0.235	0.159	0.233	0.216	0.224	0.368	0.239	0.11	0.012	0.059	0.04	-0.021	0.054	0.024
ENSG00000186118.9	TEX38	0.118	0.09	0.007	0.124	0.192	0.087				0.015	-0.025	-0.015	0.035	0.075	0.022	0.073	0.089	0.075	0.072	0.026	0.008	-0.185	-0.116	0.06	-0.01	0	0.022	0.039	0.132	-0.009	-0.089	-0.105	-0.132	0.095	0.079	0.006	-0.2	-0.027	-0.022	0.104	-0.044	0	0.049	-0.006	0.054
ENSG00000186119.8	OR5D18	0.023	-0.005	0.043										-0.011	0.072	0.032	-0.039	-0.051	-0.055							0.021	0.005	-0.046	0.014	0.032	-0.02	-0.027	-0.051	0.059	0.083	0.067	0.088	0.073	0.032	0.022	-0.086	0.104	-0.032	0.006	0	0.051
ENSG00000186124.4	OR9M1P	-0.063	0.017	0.009	0.054	-0.063	0.063							0.023	-0.034	-0.022	0.001	0	-0.013				0.08	0.097	-0.031	-0.013	0.008	-0.113	-0.072	0.016	-0.029	0.009	-0.068	0.006	0.038	0.076	0.013	-0.034	-0.004	-0.022	-0.056	-0.024	0.001	0.031	0.015	-0.045
ENSG00000186130.5	ZBTB6	0.297	0.335	0.302	0.152	0.123	0.085	-0.032	0.016	0.06	0.073	0.069	0.146	-0.038	-0.034	0.023	0.204	0.211	0.228	-0.129	-0.036	0.076	-0.034	0.171	-0.232	-0.102	0.012	-0.033	0.121	0.241	0.073	-0.11	-0.025	0.028	0.27	0.276	0.295	0.088	0.117	0.188	-0.026	0.085	0.041	-0.033	-0.025	0.126
ENSG00000186132.15	C2orf76	0.207	0.213	0.172	0.012	0.079	0.024	0.195	0.224	0.089	0.18	0.237	0.166	0.068	0.045	0.124	0.283	0.286	0.214	-0.103	-0.142	-0.081	0.019	0.174	-0.007	-0.032	-0.031	0	0.286	0.301	0.25	0.121	0.102	0.114	0.198	0.2	0.078	0.144	0.192	0.241	-0.016	0.051	0.185	0.072	0.061	0.105
ENSG00000186136.1	TAS2R42	0.007	0.003	-0.013	-0.032	-0.018	0.121	-0.13	-0.023	-0.11	-0.017	-0.001	0.046	-0.007	-0.013	0.057	0.006	0.078	0.032	0.029	0.031	0.011	0.04	-0.229	0.126	-0.017	-0.001	0.029	0.141	0.061	0.061	0.048	-0.049	0.043	0.099	0.029	-0.139	-0.019	0.063	-0.076	0.019	-0.07	-0.001	0.039	-0.041	0.011
ENSG00000186141.9	POLR3C	0.322	0.33	0.162	0.301	0.292	0.11	0.186	0.12	0.092	0.347	0.208	0.027	0.193	0.159	-0.166	0.18	0.173	0.109	0.013	-0.008	-0.003	-0.107	0.169	0.056	-0.251	0.034	0.05	0.273	0.313	0.17	0.123	0.176	0.065	0.336	0.404	0.246	0.366	0.369	0.229	0.021	-0.003	-0.092	-0.003	-0.025	0.032
ENSG00000186143.11	PRR30	-0.019	-0.024	0.041	-0.031	0.06	0.084				0.134	0.013	0.004	0.061	-0.046	0.002	-0.068	-0.017	-0.087	0.02	0.085	-0.036	0.285	0.051	0.166	-0.023	0.006	0.023	0.078	0.169	-0.071	0.078	-0.132	-0.014	-0.032	-0.008	0.016	-0.006	0.038	-0.004	0.085	-0.047	0.077	-0.006	-0.039	-0.038
ENSG00000186146.1	DEFB131	0.039	0.011	-0.008	0.023	0.005	0.01										0.003	0	0.035	0.08	0.1	0.001	-0.158	0.089	-0.081	0.067	-0.052	0.012	0.082	0.08	0.013	0.026	0.049	-0.048	0.012	0.041	-0.021	0.08	0.013	-0.006	0.067	-0.027	-0.024	0.038	-0.009	-0.006
ENSG00000186148.13	AC013271.3	-0.05	-0.048	0.035	0.05	-0.028	-0.025										-0.042	0.033	-0.042	0.078	0.045	-0.045	0.017	-0.18	-0.034	-0.03	-0.017	-0.105	0.063	0.127	-0.108	0.079	-0.083	0.002	-0.145	0.022	0.028	0.057	0.037	0.023	0.073	0.008	-0.002	-0.019	0.011	0.035
ENSG00000186150.5	UBL4B	0.307	0.276	0.175	0.139	0.12	0.013	0.057	0.081	0.014	0.052	0.025	0.036	0.037	-0.089	0.077	0.036	-0.019	0.023	0.109	0.071	-0.116	0.091	-0.051	-0.061	0.042	-0.043	0.016	-0.017	0.028	-0.11	0.156	0.104	0.045	0.25	0.237	0.102	0.299	0.248	0.192	-0.153	-0.055	0.042	-0.047	-0.083	0.038
ENSG00000186152.6	LILRP1	-0.025	0.072	0.055	0.1	0.069	0.057				0.073	0.118	0.14	0.021	0.127	0.092	0.171	0.164	0.117	-0.016	0.006	-0.036	-0.032	0.008	0.043	0.033	0.036	0.042	0.103	0.087	0.055	0.006	0.073	-0.068	0.146	0.092	0.034	0.238	0.021	0.057	0.021	-0.015	0.069	0.068	-0.099	0.115
ENSG00000186153.17	WWOX	0.128	0.13	0.104	0.233	0.091	0.201	0.025	-0.032	0.018	0.066	0.133	0.009	0.153	0.062	0.075	0.456	0.409	0.427	0.38	0.364	0.394	0.106	0.003	-0.112	-0.067	-0.034	0.108	0.338	0.314	0.297	0.349	0.328	0.259	0.164	0.203	0.095	0.286	0.214	0.221	0.018	-0.14	0.11	0.153	-0.018	0.071
ENSG00000186160.5	CYP4Z1	0.414	0.377	0.402	0.425	0.428	0.406	0.349	0.332	0.243	0.162	0.242	0.144	0.299	0.319	0.235	0.142	-0.016	0.09	-0.042	-0.024	-0.077	0.012	0.167	-0.122	-0.001	0.036	-0.002	0.359	0.376	0.241	0.137	0.134	0.141	0.183	0.092	0.127	0.326	0.207	0.096	0.228	0.204	0.19	0.346	0.205	0.337
ENSG00000186162.10	CIDECP	0.201	0.211	0.164	0.012	0.084	-0.04	0.057	-0.038	0.004							0.214	0.209	0.224	0.065	0.087	0.051	-0.165	0.038	0.192	-0.056	0.029	0.123	0.342	0.298	0.157	0.217	0.186	0.183	0.226	0.235	0.074	0.075	0.092	0.053	0.128	0.148	0.016	0.127	0.121	-0.11
ENSG00000186163.9	TRY2P	0.008	-0.041	-0.003	0.009	0.055	0.021										-0.037	-0.004	-0.017	-0.106	-0.001	-0.038	0	-0.137	0.254	0.007	0	-0.074	-0.053	-0.162	0.014	-0.053	-0.038	-0.026	-0.045	0.05	-0.027	0.017	-0.055	0.043	0.024	0.146	0.1	0.03	0.01	-0.041
ENSG00000186166.9	CCDC84	0.282	0.261	0.271	-0.049	0.044	0.024	0.177	0.193	0.077							0.319	0.329	0.308	0.212	0.243	0.231	-0.068	0.053	0.146	-0.076	-0.152	-0.062	0.25	0.238	0.28	0.042	0.081	-0.035	0.335	0.357	0.318	0.147	0.053	-0.122	0.196	0.172	0.178	0.13	0.095	0.15
ENSG00000186174.12	BCL9L	0.192	0.224	0.202	-0.102	-0.073	0.142	0.096	0.047	0.021	0.233	0.078	0.141	-0.064	-0.072	-0.034	0.325	0.316	0.313	0.099	0.021	0.025	0.047	-0.132	0.017	0.054	-0.081	-0.167	0.363	0.355	0.315	0.122	0.124	0.129	0.354	0.35	0.243	0.158	0.184	0.136	0.209	0.127	0.053	0.122	0.088	0.069
ENSG00000186184.19	POLR1D	0.233	0.236	0.127	-0.109	-0.133	-0.006	-0.03	0.026	0.021	0.123	0.099	-0.008	0.025	0.037	-0.071	0.385	0.398	0.328	0.283	0.263	0.259	-0.141	0.112	0.115	0.044	-0.084	0.036	0.161	0.171	0.021	-0.02	0.028	-0.084	0.201	0.247	0.106	0.255	0.262	0.188	-0.142	-0.107	0.079	0.094	-0.09	0.033
ENSG00000186185.14	KIF18B	0.649	0.617	0.641	0.651	0.683	0.647	0.246	0.248	0.259	0.446	0.441	0.523	0.455	0.418	0.401	0.217	0.213	0.193	0.182	0.199	0.06	-0.187	-0.068	0.174	-0.258	-0.013	0.202	0.413	0.355	0.3	0.482	0.436	0.338	0.472	0.448	0.362	0.617	0.524	0.532	0.617	0.546	0.539	0.741	0.653	0.63
ENSG00000186187.12	ZNRF1	0.42	0.395	0.376	0.364	0.347	0.283	-0.014	-0.069	-0.015	0.066	-0.032	-0.075	0.047	0.043	0.013	0.25	0.259	0.227	0.088	0.01	-0.042	-0.015	-0.338	0.098	-0.128	0.038	0.044	0.223	0.208	0.126	-0.073	-0.038	0.097	0.125	0.119	-0.018	0.153	0.143	-0.036	-0.027	0.079	-0.024	0.015	0.072	0.109
ENSG00000186188.11	FFAR4	0.28	0.267	0.255	0.067	0.084	0.126				0.446	0.243	0.458	0.228	0.171	0.243	0.459	0.437	0.446	0.459	0.475	0.455	0.489	0.107	0.195	0.287	0.006	0.001	0.202	0.243	0.149	0.074	0.027	0.027	0.207	0.176	0.133	0.087	0.051	0.048	0.147	0.166	0.084	0.111	0.056	0.042
ENSG00000186190.7	BPIFB3	0.13	0.135	0.033	0.081	-0.076	-0.045				0.157	0.251	0.145	0.161	0.148	0.085	0.022	0.006	0.086	0.136	-0.091	0.003	0.002	-0.128	0.072	0.019	0.05	-0.001	0.096	-0.027	0.057	0.127	-0.033	0.007	0.097	0.002	0.046	-0.093	0.015	-0.096	-0.004	-0.004	0.076	-0.011	-0.004	-0.004
ENSG00000186191.8	BPIFB4	0.041	0.08	0.046	0.033	0.078	-0.048				0.135	0.127	0.009	0.189	0.153	0.074	0.032	-0.035	-0.024	0.043	0.012	0.039	0.019	0.064	-0.159	0.041	0	-0.073	0.191	0.073	0.101	-0.037	-0.108	-0.021	0.143	0.103	0.121	0.08	0.01	0.11	0.065	-0.031	0.097	0.069	-0.014	0.185
ENSG00000186193.9	SAPCD2	0.476	0.491	0.499	0.421	0.413	0.462				0.253	0.287	0.249	0.271	0.2	0.152	0.241	0.2	0.244	0.168	0.16	0.031	-0.302	-0.121	0.261	-0.251	0.091	0.074	0.529	0.495	0.488	0.408	0.405	0.302	0.342	0.339	0.237	0.457	0.417	0.434	0.549	0.489	0.482	0.625	0.561	0.496
ENSG00000186197.15	EDARADD	0.324	0.284	0.264	0.216	0.149	0.156	-0.256	-0.256	-0.165	0.362	0.383	0.329	0.023	0.038	-0.012	0.126	0.136	0.004	0.073	0.101	-0.018	-0.128	-0.005	0.004	0.078	-0.06	0.04	0.225	0.328	0.244	0.161	0.121	0.165	0.243	0.16	0.078	0.276	0.22	0.185	0.226	0.171	0.16	0.312	0.209	0.252
ENSG00000186198.4	SLC51B	0.268	0.231	0.235	0.355	0.266	0.086	0.221	0.194	0.073	-0.033	-0.003	0.139	0.239	0.18	0.13	0.333	0.33	0.256	0.226	0.266	0.25	0.175	0.198	-0.024	-0.087	-0.059	0.055	0.237	0.19	0.114	0.153	0.181	0.112	0.292	0.333	0.167	0.377	0.346	0.247	0.237	0.226	0.239	0.369	0.291	0.328
ENSG00000186204.15	CYP4F12	0.29	0.28	0.257	0.273	0.271	0.244	0.142	0.153	0.079	0.107	0.172	0.27	0.203	0.214	0.216	0.343	0.371	0.342	0.392	0.393	0.401	-0.109	-0.036	-0.189	-0.015	0.018	0.016	0.398	0.391	0.391	0.224	0.275	0.22	0.161	0.119	0.144	0.251	0.175	0.101	0.061	0.063	0.079	0.077	0.046	0.106
ENSG00000186205.13	MARC1	0.215	0.197	0.153	0.116	0.162	0.003										0.222	0.163	0.148	0.151	0.122	0.168	-0.149	0.103	-0.038	-0.1	0.016	0.026	0.539	0.523	0.521	0.393	0.395	0.382	0.386	0.348	0.269	0.451	0.427	0.364	0.239	0.076	0.236	0.213	0.105	0.28
ENSG00000186207.5	LCE5A	-0.009	0.005	0.026	0.057	0.105	0.009	0.025	0.023	-0.062	-0.034	-0.011	0.118	0.053	-0.041	0.052	0.04	-0.081	0.037	0.059	-0.018	0.066	0.148	0.287	-0.04	-0.012	-0.032	0.024	0.248	0.205	0.17	0.143	0.205	0.163	0.097	0.111	0.022	0.167	0.084	0.089	0.054	0.028	-0.074	0.029	0.003	0.026
ENSG00000186212.4	SOWAHB	0.23	0.207	0.241	0.051	0.062	0.016				0.385	0.459	0.413	0.045	0.068	0.152	0.261	0.258	0.163	0.331	0.381	0.234	0.027	0.013	0.026	-0.007	0.098	-0.046	0.315	0.278	0.352	0.072	0.142	0.18	0.242	0.183	0.171	0.197	0.172	0.126	0.167	0.099	0.158	0.133	-0.065	0.124
ENSG00000186222.5	BLOC1S4	0.226	0.218	0.107	0.123	0.046	0.176				0.125	0.076	0.168	0.02	-0.013	-0.053	0.285	0.26	0.154	0.082	0.03	0.145	-0.223	-0.161	0.023	0.05	0.054	-0.028	0.178	0.271	0.18	-0.029	-0.022	-0.085	0.216	0.184	0.048	0.135	0.178	0.045	0.083	0.139	0.001	0.122	0.082	-0.101
ENSG00000186226.9	LCE1E	-0.024	-0.019	0.015	-0.071	-0.123	-0.074	-0.031	0.003	0.02	0.151	0.054	0.069	0.137	-0.023	-0.017	0.088	0.034	0.056	-0.012	0.04	-0.046	0.168	-0.101	-0.029	0.043	-0.055	-0.052	0.234	0.314	0.236	0.315	0.385	0.25	0.025	0.098	0.016	0.101	0.027	-0.024	-0.026	-0.108	0.028	0.009	-0.021	0.066
ENSG00000186230.7	ZNF749	0.168	0.203	0.22	0.079	0.094	0.149				0.136	0.276	0.33	0.23	0.212	0.083	0.223	0.233	0.268	0.111	0.041	-0.006	-0.064	-0.075	0.126	-0.116	-0.034	0.125	0.317	0.383	0.28	0.285	0.328	0.202	0.121	0.171	0.05	0.289	0.225	0.134	0.191	0.145	0.003	0.238	0.187	0.063
ENSG00000186231.17	KLHL32	0.218	0.157	0.101	0.183	0.214	0.11	-0.099	-0.077	-0.125	0.103	-0.046	-0.057	0.156	0.109	0.026	0.197	0.208	0.29	0.433	0.346	0.491	0.196	-0.097	-0.092	0.177	-0.052	0.108	0.298	0.202	0.049	-0.018	0.111	0.007	0.356	0.314	0.191	0.334	0.361	0.27	0.203	0.181	0.05	0.25	0.14	0.196
ENSG00000186234.7	FAM86MP	0.11	0.106	0.032	0.098	0.029	0.062				0.263	0.239	0.01	-0.013	-0.025	0.014	0.111	0.156	0.165	0.172	0.091	-0.009	-0.091	-0.089	0.151	0.035	-0.001	-0.041	0.029	0.004	-0.072	0.049	0.046	0.009	-0.009	-0.005	0.006	0.044	0.002	-0.033	-0.023	-0.021	0.009	0.105	0.004	-0.113
ENSG00000186235.11	AC016757.3	0.182	0.205	0.132	0.003	0.076	0.094										0.103	0.079	0.065	0.143	0.106	0.052	-0.001	0.028	-0.022	-0.003	-0.062	0.031	0.247	0.285	0.232	0.102	0.002	0.084	0.267	0.217	0.129	0.222	0.069	-0.005	0.139	0.113	-0.09	0.093	0.02	0.096
ENSG00000186244.7	RP11-1079K10.1	-0.035	0.012	0	-0.062	-0.033	-0.009										0.063	-0.011	0.011	-0.124	-0.096	-0.005	0.146	0.011	-0.021	-0.071	0.053	0.012	0.013	0.045	0.002	-0.103	-0.032	-0.053	-0.071	0.05	0.079	0.043	0.041	0.06	0.138	0.146	0.012	0.026	0.001	0.022
ENSG00000186260.17	MKL2	0.572	0.583	0.557	0.586	0.575	0.477	0.412	0.437	0.437							0.209	0.245	0.131	0.127	0.067	0.099	0.118	0.088	-0.008	0.163	-0.001	0.016	0.313	0.442	0.298	-0.089	-0.034	0.01	0.068	0.055	0.045	-0.123	-0.075	-0.016	0.097	-0.022	0.037	0.259	-0.031	0.107
ENSG00000186265.10	BTLA	0.554	0.561	0.562	0.655	0.645	0.614	0.533	0.498	0.438	0.571	0.542	0.618	0.448	0.46	0.428	0.349	0.338	0.233	0.369	0.442	0.209	0.057	-0.223	-0.116	-0.005	0.03	-0.007	0.295	0.382	0.379	0.181	0.194	0.204	0.376	0.383	0.342	0.41	0.344	0.362	0.265	0.204	0.152	0.37	0.243	0.26
ENSG00000186268.4	OR10D4P	0.007	-0.06	0.003	-0.056	0.021	0.016							0.015	-0.039	-0.052	-0.066	-0.088	0.06	-0.048	-0.081	0.1	-0.005	-0.081	0.059	0.025	-0.03	-0.076	0.069	0.022	0.042	-0.012	-0.055	0.027	-0.024	-0.084	0.057	-0.001	-0.046	-0.001	0.134	-0.162	-0.049	0.012	0	0.024
ENSG00000186272.13	ZNF17	0.263	0.263	0.217	0.18	0.157	0.121	0.071	0.169	0.17	0.105	0.131	0.086	0.187	0.101	0.136	0.126	0.136	0.156	-0.009	0.056	-0.002	-0.054	-0.115	0.009	-0.239	-0.033	0.112	0.073	0.133	0.04	0.172	0.163	0.155	0.169	0.136	0.002	0.095	0.036	-0.098	0.031	0.07	-0.006	0.074	0.013	0.006
ENSG00000186280.7	KDM4D	0.346	0.345	0.255	0.334	0.285	0.124	0.081	0.12	0.064	0.391	0.217	0.17	0.037	0.078	-0.023	0.033	0.073	0.117	0.014	0.066	-0.012	-0.221	0.011	-0.048	-0.18	-0.002	0.035	0.211	0.151	0.162	0.164	0.084	0.053	0.09	0.064	0.009	0.299	0.318	0.164	-0.021	-0.084	-0.022	0.024	0.136	0.077
ENSG00000186281.12	GPAT2	0.093	0.084	0.068	-0.046	0.013	-0.122	0.074	0.063	0.061	0.057	0.113	0.059	-0.011	0.015	0.065	0.06	0.037	-0.003	0.049	0.086	0.07	-0.051	-0.043	0.022	0.079	-0.017	0.091	0.328	0.329	0.27	0.299	0.285	0.248	0.085	0.099	0.016	0.165	0.181	0.082	-0.05	-0.043	0.108	-0.003	0.043	0.006
ENSG00000186283.14	TOR3A	0.272	0.218	0.132	0.144	0.188	0.095	0.18	0.096	0.193	0.364	0.235	-0.069	0.277	0.269	-0.196	0.048	0.149	0.102	-0.065	-0.027	-0.018	-0.108	0.186	-0.263	0.041	0.039	0.145	0.523	0.532	0.465	0.303	0.342	0.339	0.44	0.441	0.332	0.391	0.325	0.116	0.12	0.12	0.044	0.152	0.078	-0.031
ENSG00000186288.5	PABPC1L2A	0.07	-0.033	0.053	-0.021	-0.018	-0.017				0.082	-0.015	0.019	-0.013	-0.024	0.003	0.02	0.06	-0.057	-0.041	0.089	0.001	-0.007	-0.094	0.127	0.023	-0.068	0.042	0.027	0.067	0.044	0.009	-0.051	-0.085	0.086	0.002	0.029	0.075	0.063	0.043	-0.034	0.037	0.028	0.056	-0.009	0.007
ENSG00000186297.12	GABRA5	0.372	0.337	0.303	0.36	0.433	0.28	-0.058	-0.053	-0.031	0.437	0.285	0.077	0.299	0.279	0.266	-0.052	0.058	0.067	-0.096	-0.054	0.111	0.007	-0.02	-0.175	0.011	-0.073	-0.024	0.269	0.347	0.221	0.133	0.049	0.07	0.267	0.21	0.154	0.298	0.263	0.22	-0.053	-0.034	0.023	0.014	-0.025	0.039
ENSG00000186298.12	PPP1CC	0.267	0.278	0.139	0.274	0.348	0.061	0.057	0.004	-0.013	-0.028	0.07	0.064	0.062	0.163	-0.111	0.277	0.249	0.141	-0.036	0.068	0.163	-0.128	0.105	-0.14	-0.231	0.026	0.093	0.233	0.294	0.209	-0.089	0.068	-0.039	0.375	0.287	0.193	0.142	0.164	0.3	0.275	0.284	0.153	0.281	0.375	0.162
ENSG00000186300.12	ZNF555	0.304	0.331	0.259	0.195	0.23	0.117	0.046	0.062	0.076	0.24	0.198	0.093	0.159	0.15	0.072	0.038	0.091	-0.062	-0.058	0.063	-0.008	0.118	-0.062	0.175	-0.088	-0.039	-0.006	0.314	0.351	0.216	0.285	0.263	0.185	0.255	0.197	0.221	0.089	-0.024	0.144	-0.049	-0.075	0.12	0.066	0.037	0.067
ENSG00000186301.8	MST1P2	0.405	0.39	0.356	0.43	0.431	0.32				0.128	0.131	0.157	0.074	0.114	0.141	0.16	0.21	0.166	0.028	0.059	0.09	0.056	-0.015	0.049	0.044	0.072	-0.029	0.412	0.426	0.41	0.3	0.275	0.196	0.348	0.362	0.315	0.042	-0.025	0.032	0.308	0.272	0.381	0.386	0.313	0.441
ENSG00000186306.1	OR10T2	0.033	-0.038	-0.027				-0.113	0.01	-0.082	0.025	0.06	0.124	-0.027	0.056	0.038	0.008	-0.008	-0.016							-0.008	-0.055	0.036	-0.097	0.116	0.024	-0.091	0.019	0.027	0.037	-0.07	0.043	-0.004	-0.023	-0.048	0.118	-0.02	-0.036	-0.065	-0.01	0.003
ENSG00000186310.10	NAP1L3	0.563	0.514	0.541	0.708	0.674	0.625	0.529	0.457	0.394	0.607	0.568	0.566	0.406	0.334	0.335	0.435	0.446	0.453	0.46	0.361	0.481	-0.065	-0.13	-0.196	0.022	-0.064	0.063	0.401	0.453	0.406	0.263	0.262	0.378	0.265	0.285	0.123	0.308	0.348	0.266	0.142	0.166	0.088	0.08	0.069	0.055
ENSG00000186312.10	CA5BP1	0.442	0.458	0.376	0.328	0.289	0.297				0.134	0.122	0.073	0.037	0.068	0.062	0.083	0.057	-0.038	-0.014	-0.004	0.028	-0.056	-0.008	0.053	0.071	0.01	0.033	0.043	0.13	0.117	0.17	0.239	0.143	0.063	0.065	0.048	0.1	0.037	0.069	-0.022	0.073	0.042	0.071	-0.074	0.02
ENSG00000186314.11	PRELID2	0.158	0.249	0.183	0.142	0.228	0.112	0.307	0.252	0.218	0.188	0.137	0.09	0.103	0.116	0.128	0.249	0.205	0.187	0.359	0.321	0.294	0.049	0.028	-0.34	0.141	-0.052	-0.07	0.417	0.423	0.357	0.356	0.348	0.308	0.149	0.124	0.103	0.036	-0.023	-0.062	0.036	0.015	-0.029	-0.163	-0.125	0.056
ENSG00000186318.16	BACE1	0.325	0.319	0.27	0.45	0.427	0.225	0.388	0.262	0.203	0.466	0.397	0.324	0.318	0.223	0.287	0.242	0.204	0.169	0.279	0.231	0.114	0.006	-0.189	0.009	0.242	-0.139	-0.207	0.165	0.221	0.087	0.129	0.151	0.086	0.184	0.242	0.168	0.35	0.333	0.221	0.212	0.143	0.057	0.014	0.004	-0.001
ENSG00000186326.4	RGS9BP	0.239	0.238	0.216	0.404	0.42	0.061	0.027	-0.025	0.056	-0.291	-0.084	-0.137	0.179	0.058	0.056	0.021	0.026	0.118	0.038	0.06	0.05	0.091	0.026	0.182	0.015	-0.06	0.07	0.192	0.116	-0.021	0.174	0.155	0.089	0.192	0.18	0.059	0.226	0.217	0.16	-0.012	0.036	-0.052	0.05	0.032	0.017
ENSG00000186328.4	RP11-140K17.2	0.038	0.08	0.058	0.092	0.066	-0.021										0.053	-0.079	0.068	0.024	0.057	0.011	0.007	-0.138	-0.019	-0.044	-0.072	-0.089	0.175	0.087	-0.015	0.114	-0.024	0.067	0.01	0.004	-0.009	0.021	0.006	0.033	-0.031	-0.029	0.113	-0.014	-0.036	0.004
ENSG00000186329.9	TMEM212	0.098	0.05	-0.001	0.058	0.011	0.017				-0.023	0.045	-0.049	-0.034	-0.081	-0.029	0.034	-0.001	-0.012	0.032	0.056	-0.046	-0.109	-0.051	-0.205	0.044	0.076	0.007	0.017	0.025	-0.008	0.061	0.04	0.035	0.068	0.098	0.054	0.146	0.193	-0.006	0.232	0.269	0.079	0.21	0.229	0.169
ENSG00000186334.10	SLC36A3	0.004	0.022	-0.034	0.075	0.061	0.041	-0.117	-0.039	-0.162	-0.015	0.055	0.004	-0.02	-0.077	0.035	-0.008	-0.055	-0.012	-0.002	-0.038	-0.009	-0.055	-0.151	0.059	0.006	0.005	-0.064	0.061	-0.049	-0.036	0.053	0.04	-0.04	-0.017	-0.02	0.069	-0.051	-0.009	0	-0.023	0.056	0	0.051	0.014	0.015
ENSG00000186335.9	SLC36A2	0.003	0.104	-0.006	0.089	-0.026	0.093	-0.05	-0.031	-0.047	-0.009	-0.044	-0.075	0.003	0.008	-0.041	0.072	0.048	0.045	0.003	-0.004	-0.028	0.038	0.202	-0.062	-0.002	0	0.057	0.146	0.197	0.042	-0.013	0.026	0.032	0.132	0.022	0.039	-0.039	0.113	-0.008	0.039	0.032	0.026	-0.002	0.045	-0.031
ENSG00000186340.16	THBS2	0.53	0.492	0.522	0.612	0.591	0.68	0.584	0.412	0.318	0.519	0.397	0.481	0.423	0.343	0.372	0.443	0.45	0.467	0.342	0.245	0.344	0.109	-0.274	0.105	0.23	-0.019	-0.02	0.374	0.422	0.392	0.262	0.279	0.356	0.388	0.407	0.332	0.57	0.583	0.587	0.34	0.23	0.329	0.384	0.316	0.321
ENSG00000186350.12	RXRA	0.357	0.383	0.287	0.32	0.264	0.093	0.23	0.237	0.199	0.345	0.406	0.221	0.201	0.215	0.198	0.129	0.054	0.073	0.067	0.009	-0.006	0.029	-0.198	-0.162	0.106	-0.083	-0.119	0.266	0.238	0.128	0.313	0.332	0.341	0.334	0.351	0.294	0.259	0.252	0.042	0.134	0.121	-0.003	0.275	0.159	0.037
ENSG00000186352.9	ANKRD37	0.235	0.231	0.233	0.128	0.026	-0.009	0.172	0.102	0.029	0.179	0.056	0.151	0.131	0.015	0.161	0.269	0.322	0.229	0.082	0.106	0.192	-0.05	0.035	0.02	-0.005	-0.038	0.07	0.121	0.063	0.123	-0.012	0.091	-0.016	0.065	0.089	0.058	0.281	0.133	-0.043	0.12	0.002	0.1	-0.003	-0.001	0.016
ENSG00000186364.12	NUDT17	0.227	0.224	0.167	-0.005	0.077	-0.01				0.449	0.295	0.252	0.093	0.042	0.009	0.177	0.075	0.087	0.167	0.134	0.074	-0.17	0.065	-0.104	-0.157	-0.039	0.054	0.404	0.333	0.342	0.305	0.355	0.191	0.272	0.271	0.187	0.39	0.321	0.238	0.22	0.228	0.157	0.174	0.099	0.232
ENSG00000186367.7	KIAA1024L	0.024	0.02	-0.032	0.012	0.061	0.039										-0.027	-0.014	0.024	-0.035	0.041	0.009	-0.018	0.106	-0.117	-0.076	0.013	-0.021	0.12	-0.134	0.01	-0.032	0.052	0.037	0.068	0.059	-0.025	0.083	-0.101	-0.009	-0.053	-0.074	0.031	-0.038	-0.085	-0.022
ENSG00000186369.10	LINC00643	0.011	0.071	0.037	0.043	-0.024	0.032	-0.073	-0.023	-0.05							-0.022	0.001	0.058	-0.044	-0.031	-0.001	0.005	0.047	0.132	-0.098	0.047	0.111	-0.017	0.021	-0.045	-0.067	0.066	0	-0.016	0.033	-0.077	0.017	-0.165	-0.042	-0.002	0.034	0.035	-0.017	-0.033	-0.044
ENSG00000186376.15	ZNF75D	0.219	0.246	0.209	-0.135	-0.112	-0.144	-0.054	0.056	0.081	0.012	0.051	-0.116	0.249	0.223	0.14	0.4	0.383	0.305	0.258	0.299	0.203	-0.016	-0.043	0.053	0.026	-0.056	0.022	0.193	0.251	0.169	0.005	0.139	0.058	0.223	0.23	0.202	0.079	0.076	0.045	0.35	0.335	0.182	0.265	0.191	0.176
ENSG00000186377.8	CYP4X1	0.421	0.411	0.41	0.516	0.524	0.485	0.333	0.33	0.246	0.191	0.318	0.29	0.301	0.281	0.283	0.155	0.165	0.149	0.272	0.175	0.078	0.153	-0.065	0.015	-0.041	0.016	0.02	0.402	0.467	0.47	0.247	0.275	0.333	0.266	0.163	0.175	0.294	0.257	0.283	0.397	0.367	0.35	0.392	0.283	0.31
ENSG00000186393.5	KRT26	0.044	-0.008	0	-0.004	-0.009	0.039	0.01	0.052	-0.076	0.07	0.086	0.053	-0.013	0.002	-0.049	-0.097	0.029	-0.076	-0.014	-0.068	0.034	-0.084	0.021	-0.364	0.017	0.008	0.001	0.018	-0.125	0.006	-0.035	0.016	-0.033	0.004	0.068	0.094	0.049	-0.01	-0.026	0.063	0.027	0.014	-0.023	-0.012	0.032
ENSG00000186395.8	KRT10	0.163	0.187	0.164	0.208	0.134	0.012				0.167	0.222	0.118	0.084	-0.017	0.121	0.169	0.152	0.215	-0.003	-0.015	0.063	-0.14	0.166	0.177	-0.053	0.077	-0.022	0.508	0.512	0.487	0.363	0.397	0.454	0.217	0.179	0.11	0.093	0.094	-0.042	0.049	0.014	0.067	0.011	0.065	-0.017
ENSG00000186399.10	GOLGA8R	0.187	0.18	0.087	0.115	0.131	0.138				0.006	-0.057	0.021	0.123	0.105	0.066	0.224	0.117	-0.01	0.009	0.042	-0.037	0.003	0.034	-0.042	0.067	0.053	0.02	-0.02	0.005	0.026	0.063	0.022	0.011	0.093	0.199	0.007	0.062	0	-0.01	-0.047	0.035	-0.062	0.066	0.048	-0.054
ENSG00000186407.7	CD300E	0.418	0.417	0.4	0.414	0.462	0.511				0.364	0.255	0.192	0.157	0.215	0.162	0.44	0.402	0.4	0.334	0.3	0.261	0.146	-0.076	0.272	0.161	0.02	0.061	0.142	0.205	0.165	0.099	0.152	0.041	0.389	0.368	0.323	0.41	0.365	0.394	0.223	0.155	0.234	0.292	0.181	0.184
ENSG00000186409.18	CCDC30	0.526	0.521	0.469	0.571	0.613	0.399	0.327	0.332	0.31	0.448	0.465	0.308	0.282	0.318	0.242	0.1	0.041	0.106	0.029	-0.059	0.053	-0.135	0.121	-0.093	-0.078	-0.029	0.054	0.203	0.221	0.113	0.095	-0.004	0.048	0.203	0.207	0.124	0.2	0.217	0.109	0.298	0.272	0.13	0.391	0.221	0.156
ENSG00000186416.17	NKRF	0.55	0.545	0.456	0.402	0.43	0.284	0.184	0.19	0.152	0.502	0.374	0.168	0.253	0.241	0.09	0.331	0.324	0.283	0.328	0.328	0.173	-0.044	0.029	-0.035	-0.031	0.061	-0.06	0.187	0.146	0.093	0.157	0.198	-0.036	0.329	0.336	0.229	0.378	0.306	0.339	0.1	0.184	0.005	0.13	0.266	0.091
ENSG00000186417.14	GLDN	0.178	0.185	0.111	0.1	0.07	-0.03	0.166	0.264	0.134	0.055	0.298	-0.023	0.219	0.143	0.116	0.139	0.107	0.165	0.001	0.022	-0.027	0.182	0.149	0.148	0.221	-0.049	-0.09	0.257	0.269	0.18	0.032	0.005	0.04	0.173	0.228	0.119	0.073	0.041	0.077	0.157	0.176	0.089	0.162	0.184	0.091
ENSG00000186431.19	FCAR	0.287	0.294	0.166	0.242	0.303	0.051	-0.023	-0.011	0.006	0.43	0.288	0.16	0.082	0.091	-0.01	0.418	0.364	0.388	0.186	0.249	0.157	0.201	0.137	0.177	0.098	0.03	0.055	0.115	0.28	0.017	0.018	0.099	0.078	0.331	0.31	0.267	0.268	0.22	0.15	0.14	0.064	-0.001	0.147	0.061	0.074
ENSG00000186432.10	KPNA4	0.452	0.484	0.357	0.459	0.491	0.202	0.182	0.203	0.154	0.066	0.147	0.217	0.127	0.17	0.005	0.157	0.204	0.126	-0.004	0.057	-0.037	0.052	0.138	-0.301	-0.008	0.087	0.043	0.121	0.149	-0.021	0.068	0.156	0.022	0.31	0.285	0.188	0.304	0.225	0.162	0.411	0.382	0.149	0.336	0.339	0.179
ENSG00000186439.14	TRDN	0.102	0.022	0.134	0.229	0.07	-0.071	0.069	0.107	-0.026	0.199	0.07	-0.144	0.114	0.057	-0.096	0.003	0.019	0.032	0.014	0.014	-0.011	-0.095	-0.108	0.025	-0.051	-0.017	0.007	0.3	0.311	0.379	0.217	0.235	0.37	0.112	0.18	0.081	0.146	0.081	0.056	0.113	0.085	0.014	0.011	0.001	0.06
ENSG00000186440.2	OR6P1	-0.009	0.025	0.066	-0.025	0.018	0							-0.058	-0.015	-0.018	0.021	0.098	0.012				0.264	-0.157	-0.233	0.091	0.054	-0.028	0.048	-0.006	0.038	0.008	0.029	0.045	0.021	0.001	-0.002	0.089	-0.153	0.043	0.038	-0.121	-0.071	0.013	-0.024	0.065
ENSG00000186442.7	KRT3	0.138	0.178	0.154	0.14	0.209	0.015	0.043	0.066	0.025	0.221	0.124	-0.035	0.129	0.129	0.012	0.055	0.1	-0.077	0.002	0.115	0.055	0.048	0.176	-0.012	-0.016	-0.047	-0.04	0.089	0.17	0.184	0.188	0.226	0.239	0.198	0.206	0.17	0.185	0.211	0.213	0.06	0.006	0.025	-0.016	-0.011	0.002
ENSG00000186446.12	ZNF501	0.174	0.145	0.154	0.093	0.129	0.102	-0.03	0.068	0.061	-0.048	0.045	-0.108	0.112	0.055	0.104	0.229	0.177	0.074	0.074	0.105	0.059	-0.06	-0.057	-0.091	-0.19	0.1	0.126	0.278	0.263	0.279	0.194	0.23	0.253	0.211	0.185	0.144	0.112	0.076	0.196	0.03	0.016	0.098	0.061	0.04	0.052
ENSG00000186448.15	ZNF197	0.345	0.363	0.326	0.493	0.453	0.25	0.036	0.072	0.164	0.352	0.284	0.214	0.106	0.098	0.149	0.381	0.386	0.306	-0.017	-0.015	-0.043	-0.171	-0.069	0.054	-0.217	0.027	0	0.01	0.013	-0.025	0.114	0.234	0.088	0.217	0.186	0.057	0.092	0.104	0.136	0.033	0.034	-0.001	0.021	-0.016	-0.061
ENSG00000186451.2	SPATA12	0.337	0.318	0.25	0.256	0.248	0.227	0.007	-0.006	-0.003	0.351	0.259	0.303	0.039	0.038	0.082	0.145	0.213	0.155	0.235	0.229	0.16	0.045	0.078	0.009	-0.12	-0.015	0.037	0.266	0.273	0.212	0.096	0.056	0.008	0.167	0.114	0.028	0.099	0.01	0.075	-0.02	0.033	0.019	0.064	-0.016	0.055
ENSG00000186452.11	TMPRSS12	0.346	0.281	0.175	0.224	0.014	0.093	-0.076	-0.048	-0.091	0.115	-0.005	-0.001	0.121	0.038	0.088	-0.017	-0.028	0.057	0.084	0.03	-0.003	-0.145	-0.026	0.071	-0.018	-0.003	0.023	0.024	0.104	0.038	-0.031	0.008	0.003	-0.038	-0.021	-0.017	0.009	-0.14	-0.001	-0.061	-0.015	-0.09	-0.023	0.015	-0.03
ENSG00000186453.13	FAM228A	0.106	0.075	0.054	0.086	0.038	0.006				0.024	0.131	-0.074	0.039	0.062	0.059	0.114	0.096	0.062	0.037	0.039	-0.021	0.043	-0.172	-0.017	-0.075	-0.027	-0.116	0.069	0.12	0.014	-0.014	0.045	-0.008	0.085	0.024	-0.024	0.149	0.195	0.032	-0.044	-0.056	0.04	-0.054	-0.014	-0.053
ENSG00000186458.5	DEFB132	0.352	0.345	0.316	0.424	0.402	0.183				0.275	0.285	0.132	0.213	0.237	0.214	0.04	0.023	-0.076	-0.094	0.015	0.029	0.195	0.03	-0.14	-0.032	0.001	0.04	-0.022	-0.072	-0.092	0.034	0.07	0.023	0.05	0.016	0.051	0.036	0.092	0.051	0.034	0.109	0.091	0.01	0.022	0.01
ENSG00000186462.9	NAP1L2	0.307	0.276	0.259	0.257	0.122	0.232	0.219	0.273	0.263	0.32	0.302	0.328	0.245	0.271	0.263	0.327	0.336	0.239	0.454	0.364	0.309	-0.002	-0.073	-0.113	0.099	0	0.069	0.265	0.249	0.208	0.227	0.198	0.236	0.326	0.302	0.273	0.444	0.471	0.432	0.079	0.135	0.123	0.185	-0.063	0.24
ENSG00000186466.5	AQP7P1	0.266	0.275	0.173	0.367	0.371	0.08	0.241	0.3	0.286	0.208	0.276	0.254	0.2	0.143	0.067	0.057	0.03	0.048	0.158	0.071	0.051	0.034	0.021	0.192	0.01	-0.038	0.058	0.124	0.019	-0.066	0.045	-0.119	-0.09	0.054	0.02	0.017	-0.042	-0.047	-0.013	0.049	0.018	-0.037	0.035	-0.021	-0.021
ENSG00000186468.13	RPS23	0.332	0.337	0.238	0.175	0.251	0.269	0.185	0.226	0.158	-0.016	0.02	-0.17	0.119	0.145	0.066	0.527	0.52	0.495	-0.018	0.034	-0.023	-0.006	0.201	-0.012	-0.018	0.002	0.198	0.316	0.315	0.241	0.031	0.061	0.054	0.03	0.069	0.074	-0.043	0.012	0.242	0.035	0.112	0.092	0.142	0.069	0.018
ENSG00000186469.8	GNG2	0.444	0.431	0.432	0.365	0.406	0.492	0.256	0.241	0.17	0.526	0.507	0.49	0.317	0.246	0.254	0.459	0.461	0.432	0.472	0.443	0.454	-0.145	-0.038	0.187	-0.158	0.087	0.066	0.241	0.276	0.219	0.147	0.22	0.175	0.443	0.461	0.412	0.478	0.459	0.535	0.335	0.274	0.177	0.296	0.155	0.178
ENSG00000186470.14	BTN3A2	0.418	0.391	0.363	0.441	0.433	0.406	0.54	0.446	0.405	0.614	0.58	0.443	0.31	0.351	0.301	0.399	0.369	0.301	0.269	0.296	0.24	0.264	0.111	-0.117	-0.012	-0.057	0.063	0.203	0.245	0.237	0.319	0.329	0.242	0.321	0.293	0.313	0.429	0.436	0.384	0.213	0.176	-0.069	0.19	0.143	0.129
ENSG00000186471.13	AKAP14	0.057	0.07	0.044	0.012	0.115	0.034	0.143	0.094	-0.013	0.01	0.19	0.007	0.093	0.064	-0.054	0.205	0.158	0.107	0.046	0.069	-0.028	0.208	0.042	0.216	-0.056	-0.037	0.019	0.006	0.006	0.062	0.099	0.106	0.026	0.043	0.049	0.085	0.126	0.208	0.051	0.276	0.303	0.169	0.225	0.272	0.179
ENSG00000186472.20	PCLO	0.317	0.336	0.312	0.384	0.312	0.21	0.063	0.145	0.082	0.417	0.319	0.515	0.059	0.002	-0.031	0.372	0.339	0.296	0.065	0.128	0.07	-0.069	-0.031	-0.025	0.07	-0.006	-0.039	0.462	0.472	0.423	0.524	0.527	0.446	0.237	0.234	0.225	0.291	0.191	0.182	0.16	0.129	0.086	0.044	0.029	-0.035
ENSG00000186474.15	KLK12	0.099	0.116	0.116	0.042	0.052	0.014	0.114	0.008	-0.029	0.145	0.18	0.083	0.009	0.057	-0.023	0.29	0.341	0.399	0.404	0.315	0.377	0.084	-0.067	0.218	0.037	-0.031	-0.027	0.422	0.423	0.381	0.33	0.356	0.419	0.134	0.108	0.057	0.009	0.017	0.055	0.196	0.085	0.273	0.369	0.188	0.38
ENSG00000186479.5	RGS7BP	0.174	0.153	0.067	0.228	0.164	0.028	-0.046	0.108	0.046	-0.155	-0.046	-0.215	0.067	0.06	0.077	0.299	0.288	0.205	0.226	0.097	0.215	-0.01	-0.004	0.031	-0.088	-0.005	0.066	0.15	0.202	0.107	0.069	0.113	0.013	0.268	0.273	0.139	0.21	0.125	0.167	0.165	0.218	0.092	0.253	0.243	0.202
ENSG00000186480.13	INSIG1	0.333	0.264	0.243	0.348	0.391	0.094	0.128	0.101	0.063	0.349	0.42	0.416	0.05	-0.017	0.107	0.026	0.014	0.13	0.099	0.015	0.024	-0.155	0.088	-0.08	0.083	-0.001	-0.004	0.287	0.292	0.282	0.074	0.158	0.012	0.292	0.268	0.196	0.343	0.292	0.293	0.04	0.089	0.181	-0.021	0.002	0.015
ENSG00000186481.16	ANKRD20A5P	0.289	0.304	0.276	0.461	0.452	0.278				0.396	0.338	0.183	0.075	0.088	0.062	0.188	0.196	0.172	-0.092	-0.051	0.001	-0.053	0.039	-0.292	-0.012	-0.026	-0.009	0.137	0.108	-0.033	0.017	-0.019	-0.058	0.097	0.101	0.097	0.085	0.004	0.009	0.01	0.162	-0.041	-0.055	0.16	0.104
ENSG00000186487.20	MYT1L	0.021	0	0.004	-0.017	0.002	-0.02	-0.111	-0.005	-0.032	0.081	0.222	0.015	0.016	-0.008	0.015	0.057	-0.062	0	-0.036	0.107	-0.043	-0.051	0.031	0.014	0.016	0.007	0.042	0.061	0	0.034	0.024	-0.093	0.002	0.046	0.034	0.034	0.065	0.05	0.024	0.061	-0.071	0.002	-0.003	0.045	-0.037
ENSG00000186493.13	C5orf38	0.275	0.244	0.258	0.243	0.248	0.229	0.247	0.188	0.118							0.189	0.184	0.158	0.085	0.085	0.118	0.111	0.048	0.259	0.007	0.057	0.042	0.172	0.164	0.244	0.131	0.17	0.168	0.193	0.172	0.12	0.33	0.208	0.153	0.344	0.275	0.362	0.352	0.304	0.34
ENSG00000186496.12	ZNF396	0.603	0.597	0.582	0.684	0.633	0.552	0.227	0.288	0.227	0.442	0.347	0.414	0.095	0.141	0.115	0.091	0.063	0.113	0.05	0.165	0.11	0.158	0.043	-0.031	-0.041	0.007	0.029	0.51	0.532	0.395	0.231	0.247	0.121	0.291	0.288	0.206	0.167	0.181	0.217	0.319	0.282	0.258	0.34	0.114	0.246
ENSG00000186501.14	TMEM222	0.261	0.274	0.199	0.182	0.204	0.133	0.067	0.077	0.126	0.1	0.178	0.233	0.036	0.011	0.033	0.18	0.182	0.07	0.058	0.067	0.104	-0.014	0.142	-0.108	0.013	0.112	0.069	0.384	0.435	0.229	0.092	0.076	0.072	0.27	0.269	0.084	0.37	0.308	0.097	0.166	0.149	0.039	0.125	0.032	0.026
ENSG00000186508.4	OR9I2P	0.04	0.052	-0.021	0.007	-0.019	0.049				-0.083	-0.107	0.004	0.037	-0.044	-0.006	0.004	-0.003	-0.009	-0.03	0.002	-0.016	-0.013	0.482	0.018	-0.047	-0.019	-0.003	0.015	-0.091	0.039	0.082	0.053	0.042	0.054	0.008	-0.019	-0.09	0.015	0	0.05	0.103	0.045	-0.026	0.034	-0.021
ENSG00000186509.4	OR9Q1	0.083	0.029	0.033	0.061	0.032	0.038				0.048	0.001	0.115	0.007	-0.033	0.085	-0.067	-0.022	0.094	0.037	0.066	0.065	-0.056	0.045	-0.127	0.03	-0.01	-0.021	-0.026	0.024	-0.124	-0.013	-0.085	0.057	0.019	-0.039	0.044	-0.039	0.019	0.012	-0.065	-0.006	-0.025	-0.015	-0.028	0.004
ENSG00000186510.12	CLCNKA	0.227	0.196	0.167	0.157	0.142	-0.031	0.09	0.074	0.01	0.259	0.084	0.055	-0.016	0.028	0.027	0	-0.033	0.065	0.025	0.072	-0.03	0.129	0.093	0.096	0.002	-0.027	-0.117	0.131	0.21	0.018	0.037	-0.021	0.043	0.19	0.188	0.094	0.273	0.165	0.13	0.235	0.175	0.128	0.222	0.134	0.095
ENSG00000186513.3	OR9Q2	0.022	-0.027	0.017	0.054	-0.066	0.019							-0.001	0.097	0.064	-0.054	0.004	0.017	0.035	-0.034	-0.069	-0.071	0.066	-0.081	0.019	0.036	-0.007	0.007	0.065	-0.071	-0.024	0.069	0.095	0.037	-0.039	-0.06	-0.008	0.06	-0.015	-0.014	-0.053	-0.137	-0.021	-0.043	-0.019
ENSG00000186517.14	ARHGAP30	0.543	0.534	0.558	0.582	0.601	0.596	0.488	0.434	0.375	0.575	0.58	0.521	0.278	0.291	0.204	0.557	0.563	0.518	0.508	0.473	0.539	0.327	-0.019	0.24	0.35	0.086	0.026	0.313	0.343	0.38	0.188	0.19	0.322	0.377	0.37	0.391	0.521	0.476	0.383	0.38	0.291	0.217	0.332	0.159	0.172
ENSG00000186522.15	SEPT10	0.243	0.232	0.179	0.293	0.291	0.224	0.115	0.12	0.125							0.236	0.235	0.184	-0.114	-0.152	0.02	0.023	-0.004	-0.003	0.061	0.092	0.033	0.178	0.201	0.027	0.033	0.024	-0.025	0.362	0.329	0.294	0.417	0.438	0.321	-0.187	-0.105	0.009	-0.003	-0.115	0.164
ENSG00000186523.14	FAM86B1	0.276	0.258	0.275	0.064	0.169	0.026				0.154	0.128	0.185	0.191	0.152	0.134	0.171	0.144	0.032	0.148	0.125	0.058	0.061	0.045	-0.065	-0.054	0.042	0.044	0.248	0.148	0.209	0	-0.042	0.011	0.031	0.016	-0.043	0.071	0.101	0.07	-0.061	-0.027	-0.009	0.092	0.105	0.065
ENSG00000186526.13	CYP4F8	0.251	0.236	0.251	0.341	0.389	0.375				-0.167	-0.064	-0.213	0.217	0.23	0.232	0.055	0.13	0.052	0.152	0.131	0.102	0.061	-0.024	0.108	-0.027	-0.094	0.012	0.104	0.105	-0.14	-0.02	0.019	0.005	0.074	0.108	-0.058	-0.055	-0.001	0.042	0.012	-0.013	0.043	0.121	-0.047	-0.025
ENSG00000186529.16	CYP4F3	0.089	0.086	0.147	0.037	-0.005	-0.06	-0.119	-0.11	0.01	0.155	0.008	0.081	-0.006	-0.08	0.027	0.392	0.383	0.419	0.39	0.385	0.484	0.15	-0.024	0.117	0.075	-0.041	0.037	0.463	0.395	0.4	0.33	0.36	0.327	0.493	0.447	0.401	0.531	0.506	0.464	0.284	0.311	0.29	0.143	0.159	0.188
ENSG00000186532.12	SMYD4	0.237	0.223	0.224	0.083	0.104	0.005	-0.008	-0.003	0.023	-0.053	-0.131	-0.098	0.191	0.103	0.004	0.241	0.205	0.092	0.159	0.197	0.086	-0.045	0.082	0.052	0.017	-0.074	0.01	0.271	0.29	0.165	0.061	0.033	0.113	0.394	0.387	0.335	0.262	0.195	0.213	-0.047	0.106	0.042	-0.019	0.044	0.077
ENSG00000186543.7	CROCCP5	0.076	0.088	0.054	0.09	0.072	0.011				0.063	-0.013	0.05	0.06	-0.013	-0.012	0.118	-0.021	0.114	0.035	0.056	0.011	-0.061	-0.014	-0.106	0.036	0.026	-0.051	0.085	0.127	0.064	0.018	-0.003	-0.004	-0.032	0	0.01	0.111	0.057	0.055	-0.021	0.041	-0.049	0.042	-0.025	0.016
ENSG00000186562.7	DEFB105A	-0.037	0.022	0.064							0.113	0.045	0.057										-0.183	0.34	0.177	0.012	0.038	0.029	-0.133	0.051	-0.068	-0.005	-0.011	0.004	0.056	-0.04	0.016	0.064	-0.028	0.03				-0.028	-0.027	-0.039
ENSG00000186564.6	FOXD2	0.268	0.274	0.28	0.342	0.332	0.313	0.333	0.298	0.239	0.281	0.253	0.07	-0.073	-0.039	-0.059	0.464	0.416	0.376	0.362	0.337	0.329	-0.056	0.046	-0.039	-0.082	0.061	-0.029	0.181	0.182	0.139	-0.021	-0.009	-0.127	0.044	0.052	0.002	0.271	0.174	0.04	-0.025	0.076	-0.015	0.03	0.023	0.008
ENSG00000186566.13	GPATCH8	0.252	0.264	0.228	0.197	0.158	-0.044	0.083	0.067	0.091	0.359	0.306	0.407	0.009	-0.033	0.074	0.444	0.452	0.364	0.138	0.08	0.022	-0.021	-0.179	0.017	-0.121	-0.213	-0.058	0.345	0.45	0.277	-0.015	0.042	-0.044	0.417	0.401	0.248	0.339	0.279	0.182	0.139	0.169	-0.028	0.168	0.092	0.056
ENSG00000186567.13	CEACAM19	0.482	0.48	0.464	0.359	0.341	0.388	0.214	0.209	0.202	0.227	0.085	0.113	0.105	0.108	0.033	0.154	0.154	0.146	0.227	0.261	0.091	-0.171	-0.065	0.149	-0.045	-0.122	-0.036	0.548	0.532	0.453	0.425	0.467	0.525	0.263	0.24	0.194	0.022	0.046	0.004	0.22	0.158	0.072	0.263	0.166	0.106
ENSG00000186572.2	DEFB107A													0.008	-0.004	-0.012							0.082	0.488	-0.049				0.02	0.088	-0.052	-0.072	-0.039	-0.036	-0.067	0.08	0.031	0.072	0.015	-0.093				-0.009	0.043	0.039
ENSG00000186575.19	NF2	0.303	0.299	0.23	0.27	0.239	0.099	0.11	0.094	0.083	-0.028	0.042	-0.027	0.034	-0.024	-0.108	0.373	0.387	0.357	-0.056	-0.063	-0.022	0.049	-0.173	0.157	0.072	-0.027	0.049	0.117	0.099	0.175	0.216	0.277	0.126	0.174	0.185	0.112	0.29	0.207	0.098	0.189	0.117	0.067	0.102	0.114	0.063
ENSG00000186577.14	C6orf1	0.334	0.334	0.28	0.24	0.284	0.228	0.23	0.214	0.239							0.306	0.242	0.323	0.281	0.22	0.131	-0.074	0.107	-0.03	0.261	0.015	-0.069	0.159	0.195	-0.015	-0.005	0.034	-0.077	0.176	0.163	0.031	0.162	0.095	-0.028	0.209	0.216	0.177	0.04	0.09	0.001
ENSG00000186579.3	DEFB106A	-0.029	0.008	0.031										0.022	0.027	-0.04										-0.044	0.002	0.012	-0.003	-0.096	0.096	0.098	-0.013	0.026	0.009	0.06	-0.025	-0.044	-0.043	0.029				0.008	0.024	-0.015
ENSG00000186583.12	SPATC1	0.143	0.18	0.157	0.067	0.015	0.08				0.136	0.183	0.036	0.032	0.117	0.1	0.236	0.287	0.232	0.141	0.162	0.107	-0.022	0.143	0.101	0.011	-0.021	-0.001	0.249	0.167	0.136	0.168	0.128	-0.048	0.164	0.184	0.171	-0.03	-0.048	0.045	0.217	0.124	0.103	0.043	0.058	0.017
ENSG00000186591.13	UBE2H	0.2	0.199	0.105	0.005	0.019	-0.148	0.06	0.118	0.073	-0.018	0.082	0.093	-0.057	-0.049	-0.04	0.328	0.318	0.287	0.203	0.114	0.033	0.205	-0.162	-0.02	0.093	0.101	0.01	0.196	0.214	0.087	0.043	0.068	0.016	0.279	0.262	0.206	0.407	0.368	0.195	0.021	0.174	-0.097	-0.024	-0.012	0.057
ENSG00000186594.14	MIR22HG	0.344	0.304	0.347	0.436	0.438	0.374				0.546	0.429	0.475	0.435	0.377	0.373	0.316	0.355	0.314	0.359	0.343	0.3	0.102	0.083	0.096	0.307	0.062	0	0.349	0.349	0.327	0.219	0.257	0.311	0.273	0.272	0.2	0.466	0.445	0.367	0.38	0.358	0.275	0.281	0.285	0.155
ENSG00000186599.8	DEFB105B	0.005	-0.032	0.117																			0.453	0.089	-0.271	-0.022	0.068	0.036	0.112	0.032	-0.02	0.031	-0.063	0.053	0.003	0.05	-0.057
ENSG00000186603.6	HPDL	0.6	0.59	0.556	0.572	0.579	0.569	0.448	0.433	0.405	0.529	0.37	0.298	0.329	0.337	0.309	0.18	0.183	0.126	0.197	0.135	0.119	-0.116	-0.133	0.104	-0.063	0.006	0.068	0.541	0.477	0.494	0.293	0.277	0.282	0.322	0.267	0.262	0.359	0.357	0.38	0.498	0.413	0.372	0.397	0.347	0.351
ENSG00000186615.11	KTN1-AS1	0.301	0.32	0.293	0.267	0.235	0.172				0.304	0.281	0.266	0.165	0.148	0.144	0.074	0.127	-0.062	0.06	0.055	0.085	-0.03	0.032	0.031	-0.039	-0.029	-0.078	0.208	0.2	0.154	0.165	0.152	0.13	0.264	0.201	0.216	0.18	0.163	0.182	0.413	0.387	0.289	0.178	0.172	0.107
ENSG00000186625.14	KATNA1	0.47	0.477	0.374	0.504	0.481	0.322	0.273	0.265	0.231	0.193	0.188	0.027	0.176	0.175	0.001	0.185	0.158	0.15	-0.07	-0.045	0.023	-0.056	0.011	-0.106	-0.092	0.012	0.047	0.255	0.275	0.094	0.064	0.124	-0.062	0.139	0.185	0.106	-0.039	-0.021	0.137	0.163	0.068	0.046	0.171	0.056	0.081
ENSG00000186628.12	FSD2	-0.016	0.018	-0.013	-0.078	-0.153	-0.048	-0.055	0.012	0.005	-0.016	0.02	-0.111	-0.027	-0.042	-0.042	-0.087	0.02	-0.032	0.083	-0.075	-0.118	-0.018	-0.023	-0.174	-0.045	-0.015	0.01	0.164	0.138	-0.026	0.03	0.005	0.032	-0.013	0.03	0.006	0.029	0.047	-0.022	0.022	0.052	-0.022	0.098	-0.037	0.01
ENSG00000186635.14	ARAP1	0.342	0.33	0.34	0.106	0.165	0.185	0.072	0.129	0.075	0.253	0.372	0.063	0.187	0.205	0.186	0.259	0.239	0.167	0.32	0.076	0.247	0.263	-0.153	0.107	0.302	-0.139	-0.044	0.1	0.132	0.02	0.037	0.078	0.066	0.263	0.311	0.204	0.128	0.182	0.021	0.205	0.216	0.055	0.146	0.213	-0.07
ENSG00000186638.16	KIF24	0.25	0.243	0.242	0.139	0.252	0.075	0.058	0.078	0.067	0.243	0.136	0.208	0.308	0.257	0.103	0.175	0.148	0.028	0.185	0.034	-0.07	-0.087	-0.143	0.097	-0.056	0.004	0.095	0.349	0.394	0.312	0.233	0.226	0.108	0.333	0.355	0.25	0.301	0.299	0.336	0.36	0.32	0.303	0.459	0.356	0.243
ENSG00000186642.16	PDE2A	0.46	0.46	0.476	0.511	0.475	0.473	0.376	0.465	0.419	0.402	0.509	0.518	0.357	0.391	0.482	0.345	0.371	0.341	0.334	0.224	0.249	-0.077	-0.176	0.024	-0.014	-0.103	-0.103	0.373	0.345	0.34	-0.003	0.015	0.064	0.289	0.261	0.251	0.487	0.411	0.302	0.187	0.228	0.186	0.088	0.106	0.06
ENSG00000186645.10	AC114737.6	-0.03	-0.018	0.02	-0.017	-0.07	0.017										-0.118	0.016	-0.046	-0.042	0	0.024	0.182	-0.06	0.039	0.097	-0.093	-0.136	0.106	0.088	0.052	0.016	0.024	0.033	0.164	0.045	0.103	0.107	-0.008	0.004	0.082	-0.161	0.051	0.102	0.032	-0.044
ENSG00000186648.15	LRRC16B	0.242	0.217	0.233	0.249	0.146	0.144	0.159	0.109	0.064							0.12	0.117	0.107	0.105	0.12	0.117	-0.113	-0.255	0.03	-0.145	0.009	0.033	0.256	0.222	0.126	0.099	0.151	0.048	0.352	0.338	0.228	0.375	0.236	0.294	0.257	0.142	0.23	0.258	0.147	0.159
ENSG00000186652.10	PRG2	0.155	0.157	0.112	0.071	0.121	-0.025	0.132	0.106	0.06	0.203	0.196	-0.012	-0.047	-0.02	-0.045	0.023	0.021	0.002	0.02	0.023	0.049	-0.037	-0.016	-0.125	0.038	0.007	-0.064	0.063	0.121	0.036	0	-0.005	-0.002	0.063	0.083	-0.001	0.026	0.098	-0.06	0.103	0.079	0.044	0.056	0.033	0.024
ENSG00000186654.21	PRR5	0.287	0.329	0.323	0.038	0.009	-0.026	0.042	0.005	0.022	0.053	0.228	0.223	0.131	0.119	0.158	0.18	0.194	0.173	0.032	0.016	0.059	0.25	0.174	0.092	0.12	0.017	-0.068	0.205	0.272	0.128	0.013	0.027	0.169	0.305	0.285	0.259	0.273	0.137	0.041	0.216	0.118	-0.006	0.015	0.112	0.003
ENSG00000186660.15	ZFP91	0.237	0.256	0.215	0.078	0.077	0.003	0.188	0.125	0.068	0.114	0.126	0.191	-0.121	-0.102	-0.009	0.316	0.301	0.258	0.205	0.204	0.164	0.087	-0.17	0.009	-0.101	-0.041	-0.024	0.111	0.195	0.064	0.007	-0.004	-0.052	0.102	0.033	-0.01	-0.046	0.026	0.18	0.013	0.209	0.039	-0.012	0.123	0.153
ENSG00000186665.10	C17orf58	0.484	0.455	0.4	0.537	0.489	0.272	0.388	0.356	0.311	0.511	0.506	0.497	0.166	0.148	0.092	0.158	0.177	0.046	0.057	-0.041	-0.03	-0.068	0.196	-0.091	0.07	0.092	0.042	0.353	0.334	0.294	0.159	0.149	0.186	0.406	0.407	0.262	0.196	0.348	0.223	0.287	0.316	0.126	0.326	0.249	0.082
ENSG00000186666.6	BCDIN3D	0.446	0.437	0.376	0.316	0.313	0.125	0.397	0.339	0.283	0.479	0.458	0.364	0.135	0.213	0.183	0.108	0.161	0.122	-0.054	-0.039	-0.073	0.062	-0.056	0.05	-0.123	-0.162	-0.015	0.223	0.238	0.145	0.187	0.147	0.08	0.308	0.259	0.189	0.255	0.237	0.358	0.021	0.075	0.119	0.081	-0.141	0.112
ENSG00000186675.7	MAGEE2	0.118	0.137	0.062	0.091	0.126	0.136				0.143	0.123	0.107	0.021	0.005	-0.057	0.122	-0.067	0.019	0.105	0.022	0.069	-0.014	-0.117	0.076	-0.086	0.009	-0.012	0.067	0.032	0.065	0.041	-0.007	0.107	0.039	0.066	0.05	0.019	0.085	0.023	0.228	0.209	0.128	0.224	0.15	0.135
ENSG00000186676.3	EEF1GP1	0.032	0.035	0.057	-0.109	-0.153	-0.212				-0.192	-0.091	-0.168	-0.069	-0.009	-0.041	0.125	0.168	0.22	-0.009	0.041	0.032	-0.096	-0.33	-0.02	0.006	-0.013	-0.033	-0.018	0.026	0.085	0.044	-0.05	-0.083	0.056	0.015	0.033	-0.065	0.04	-0.055	-0.068	-0.012	-0.038	-0.061	-0.103	0.015
ENSG00000186678.7	RP11-266I3.7	0.029	0.004	0.025	-0.012	0.021	0.049										0.136	-0.14	-0.041				0.093	-0.258	-0.061	0.035	0.046	-0.007	0.041	-0.047	0.05	0.088	0.029	-0.054	-0.077	-0.039	-0.021	0.005	0.077	0.017	0.065	0.012	0.043	-0.033	-0.015	-0.042
ENSG00000186684.14	CYP27C1	0.515	0.483	0.439	0.36	0.374	0.335				0.261	0.22	0.314	0.256	0.195	0.304	0.226	0.277	0.116	0.242	0.213	0.066	0.049	-0.122	0.08	0.006	0.041	0.039	0.453	0.438	0.413	0.436	0.463	0.433	0.357	0.358	0.292	0.432	0.444	0.429	0.033	0.092	0.144	0.021	0.03	0.072
ENSG00000186687.16	LYRM7	0.286	0.3	0.241	0.275	0.194	0.049	-0.029	0.035	-0.016	0.286	0.181	0.11	0.139	0.106	0.117	0.238	0.215	0.213	0.092	0.066	0.081	-0.02	0.134	-0.125	-0.069	-0.05	0.024	0.177	0.285	0.08	0.13	0.059	0.028	0.148	0.145	0.072	0.085	0.046	0.126	-0.049	-0.034	0.078	-0.082	-0.06	0.079
ENSG00000186704.9	DTX2P1	0.077	0.028	-0.006	0.057	0.02	-0.016				0.106	0.17	0.042	0.037	0.002	0.022	0.276	0.288	0.109	0.055	0.059	-0.008	-0.05	-0.114	-0.071	0.004	-0.073	-0.014	0.162	0.208	0.121	0.089	0.059	0.044	0.275	0.262	0.187	0.215	0.189	0.039	0.081	0.053	-0.007	-0.007	0.051	-0.043
ENSG00000186710.11	CCDC42B	0.086	0.039	0.05	-0.007	-0.049	-0.007	0.128	0.124	-0.028							0.077	0.111	0.151	0.141	0.036	0.035	0.135	0.178	0.014	0.013	0.025	0.094	0.183	0.176	0.078	0.075	0.096	0.152	0.101	0.106	0.083	0.147	0.193	0.077	0.299	0.325	0.243	0.327	0.316	0.279
ENSG00000186714.12	CCDC73	-0.022	-0.035	0.052	0.038	0.002	-0.024	-0.009	0.032	0.054	0.096	-0.081	-0.031	-0.044	-0.011	-0.022	-0.025	-0.067	0.016	0.088	0.087	-0.012	0.034	0.023	-0.077	0.028	0.074	-0.009	-0.074	0.047	-0.018	0.028	0.132	-0.031	0.093	-0.067	-0.001	-0.059	-0.03	-0.034	-0.03	-0.013	0.035	-0.03	-0.107	0.063
ENSG00000186715.11	MST1L	0.315	0.348	0.217	0.285	0.236	0.162	0.085	0.118	0.019	0.116	0.056	-0.102	0.032	0.08	0.003	-0.007	0.151	0.074	0.051	-0.007	0.004	-0.197	0.063	-0.102	0.055	0.025	0.053	0.363	0.291	0.149	0.284	0.216	0.115	0.203	0.191	0.185	-0.015	-0.099	-0.01	0.399	0.361	0.41	0.399	0.33	0.478
ENSG00000186716.21	BCR	0.298	0.331	0.187	0.194	0.265	0.154	0.01	0.062	0.033	0.147	0.122	0.147	0.134	0.135	0.093	0.182	0.149	0.146	0.023	-0.012	-0.068	-0.103	-0.233	-0.051	0.013	-0.022	-0.089	0.073	0.097	0.071	0.058	-0.014	0.099	0.306	0.321	0.223	0.321	0.292	0.21	0.017	0.017	-0.023	-0.049	-0.106	-0.031
ENSG00000186723.4	OR10H1	0.08	0.04	-0.046	0.105	0.028	0.067	0.078	0.102	-0.074	-0.094	0.093	-0.101	0.007	0.019	0.009	0.08	0.035	-0.007	-0.007	-0.018	-0.031	-0.004	-0.011	-0.132	0.043	0.014	0.03	0.124	0.125	0.093	0.194	0.13	-0.013	-0.011	0.121	0.028	0.03	-0.051	-0.014	0.095	-0.066	0.027	0.02	0.032	-0.027
ENSG00000186732.14	MPPED1	0.175	0.174	0.098	0.367	0.413	0.253	0.171	0.164	0.094	0.259	0.27	0.082	0.208	0.229	0.104	0.021	0.036	-0.09	0.036	0.148	0.022	0.162	0.019	-0.045	-0.022	0.084	-0.018	0.351	0.375	0.308	0.384	0.379	0.316	0.353	0.323	0.293	0.4	0.354	0.358	0.144	0.088	0.12	0.056	0.02	-0.014
ENSG00000186743.2	TPI1P3	0.022	0.149	0.01	0.213	0.156	0.092				-0.086	0.044	-0.076	0.038	0.009	0.061	0.259	0.28	0.115	-0.033	-0.139	0.067	-0.089	-0.059	0.102	-0.028	0.028	0.012	0.081	0.135	0.088	0.04	0.037	0.027	0.126	0.073	0.066	-0.049	0.054	-0.04	0.129	0.095	0.116	-0.141	0.006	-0.112
ENSG00000186765.12	FSCN2	0.403	0.374	0.378	0.429	0.393	0.282	0.164	0.175	0.09	0.501	0.323	0.444	0.028	0.096	0.116	0.242	0.239	0.195	-0.195	-0.145	-0.086	0.129	0.144	0.118	0.068	0.017	0.049	0.275	0.305	0.085	0.08	0.098	-0.012	0.181	0.242	0.24	0.181	0.098	-0.036	0.001	-0.064	0.028	0.018	0.059	0.008
ENSG00000186766.8	FOXI2	0.043	0.084	0.003	0.146	0.033	-0.096				0.083	0.149	0.033	0.132	0.128	0.098	0.128	0.032	0.014	0.185	0.026	0.023	0.062	0.001	-0.119	0.045	0.004	0.001	0.232	0.233	0.101	-0.045	-0.071	0.115	-0.005	0.057	-0.011	0.116	0.08	0.068	0.13	0.198	0.082	0.043	-0.037	0.006
ENSG00000186767.7	SPIN4	0.281	0.264	0.267	0.163	0.16	0.12	0.008	0.078	0.048	-0.027	0.196	0.081	0.206	0.23	0.169	0.21	0.274	0.206	0.104	0.094	-0.069	-0.152	0.145	-0.021	-0.125	0.067	0.06	0.211	0.198	0.285	0.185	0.238	0.215	0.309	0.276	0.175	0.252	0.261	0.234	0.324	0.339	0.16	0.229	0.241	0.146
ENSG00000186777.12	ZNF732	0.26	0.247	0.163	0.199	0.166	0.147	-0.006	-0.063	-0.049	-0.023	0.067	0.113	0.02	0.037	-0.026	0.02	0.013	0.079	0.042	0.078	-0.025	0.173	0.088	-0.171	-0.011	-0.019	0.063	0.26	0.307	0.213	0.152	0.132	0.081	0.11	0.075	0.125	0.185	0.094	0.077	0.21	0.125	0.165	0.067	0.005	0.028
ENSG00000186787.9	SPIN2B	0.259	0.252	0.176	0.021	0.077	-0.011	0.062	0.028	0.114	0.163	0.275	0.215	-0.012	0.019	-0.031	0.438	0.419	0.433	0.389	0.344	0.288	-0.004	0.149	0.033	-0.131	-0.04	-0.004	0.32	0.338	0.22	0.326	0.368	0.25	0.278	0.263	0.201	0.257	0.264	0.239	0.207	0.098	-0.015	0.04	0.037	-0.141
ENSG00000186788.13	SPATA31D3	-0.023	0.033	0.004							0.012	-0.181	-0.033	0.068	-0.013	-0.055	0.049	-0.081	-0.015				-0.053	0.118	0.341	-0.012	-0.031	0.017	0.007	0	-0.002	-0.017	-0.005	0.09	-0.036	-0.035	0.075				0.151	0.05	-0.148	0.032	0.017	0.007
ENSG00000186790.6	FOXE3	0.194	0.15	0.119	0.14	0.175	0.106	-0.138	-0.084	-0.071	0.125	0.063	-0.059	-0.013	-0.016	-0.031	0.211	0.222	0.133	0.029	0.022	0.04	-0.01	0.102	0.018	0.054	-0.023	-0.015	0.185	0.2	0.061	0.045	0.023	0.106	0.057	0.116	0.129	0.182	0.133	0.15	0.004	0.087	-0.063	0.08	0.045	0.052
ENSG00000186792.17	HYAL3	0.279	0.219	0.247	0.221	0.186	0.185	0.143	0.09	0.136	0.128	-0.007	0.14	0.231	0.17	0.146	0.195	0.156	0.129	0.07	0.063	0.01	-0.035	-0.016	0.025	0.058	0.091	0.073	0.072	0.071	0.107	-0.032	0.002	-0.016	0.152	0.189	0.075	0.224	0.208	0.193	-0.04	-0.1	-0.023	-0.01	0.099	-0.061
ENSG00000186795.1	KCNK18	0.028	-0.001	0.068	-0.042	0.07	0.048	-0.005	-0.032	-0.086				0.014	0.003	-0.01	0.076	0.004	0.118	0.007	-0.029	0.01	0.061	-0.106	-0.123	0.039	-0.028	0.062	-0.042	-0.022	-0.044	0.055	0.048	-0.116	0.061	0.033	0.052	-0.079	0.031	0.036	0.082	-0.019	-0.021	0.075	-0.03	-0.05
ENSG00000186803.3	IFNA10	0.06	0.038	0.02	0.093	0.089	0.003	-0.047	-0.011	-0.07	0.112	-0.002	-0.056	0.021	-0.001	0.098	-0.079	-0.007	0.031				-0.099	0.099	0.06	0.037	0.049	-0.038	0.186	0.017	-0.039	-0.082	0.001	0.023	-0.038	-0.021	0.072	-0.004	0.041	-0.041	-0.094	-0.008	-0.078	-0.081	-0.001	-0.047
ENSG00000186806.5	VSIG10L	0.315	0.296	0.266	0.402	0.391	0.335	0.065	0.067	0.071	0.143	0.19	0.103	0.086	0.078	0.063	0.277	0.281	0.253	0.164	0.149	0.102	-0.006	-0.029	0.086	0.023	-0.057	0.014	0.416	0.433	0.408	0.399	0.433	0.433	0.262	0.271	0.217	0.281	0.309	0.212	0.11	0.095	0.03	-0.046	-0.063	-0.012
ENSG00000186810.8	CXCR3	0.6	0.61	0.646	0.648	0.637	0.718	0.64	0.552	0.516	0.685	0.668	0.711	0.482	0.517	0.517	0.215	0.205	0.309	0.185	0.152	0.345	0.144	-0.061	0.196	0.014	-0.004	0.042	0.335	0.372	0.387	0.268	0.309	0.465	0.527	0.54	0.571	0.546	0.499	0.499	0.373	0.195	0.22	0.344	0.076	0.21
ENSG00000186812.13	ZNF397	0.355	0.349	0.38	0.387	0.466	0.136	0.222	0.24	0.198	0.08	0.005	0.018	0.355	0.3	0.183	0.311	0.287	0.301	0.124	0.179	0.04	-0.177	-0.154	0.07	-0.125	-0.059	-0.064	0.452	0.439	0.394	0.381	0.427	0.365	0.431	0.397	0.392	0.337	0.318	0.442	0.34	0.084	0.223	0.242	-0.156	0.161
ENSG00000186814.14	ZSCAN30	0.319	0.329	0.322	0.329	0.369	0.113				0.442	0.315	0.341	0.223	0.163	0.208	0.24	0.196	0.201	0.015	0.116	-0.037	0.079	-0.011	0.035	-0.153	-0.064	-0.001	0.301	0.381	0.289	0.133	0.145	0.146	0.289	0.275	0.153	0.147	0.195	0.169	0.158	0.109	0.044	0.17	-0.007	0.111
ENSG00000186815.13	TPCN1	0.498	0.471	0.415	0.514	0.553	0.244	0.309	0.313	0.289	0.321	0.357	0.261	0.31	0.363	0.261	0.144	0.129	0.06	0.084	0.029	-0.032	0.194	-0.16	0.08	0.191	-0.197	-0.189	0.038	0.156	0.161	0.162	0.152	0.235	0.383	0.417	0.331	0.303	0.352	0.312	0.209	0.091	-0.073	0.018	0.078	0.004
ENSG00000186818.12	LILRB4	0.56	0.562	0.605	0.454	0.494	0.508	0.49	0.392	0.372	0.657	0.568	0.543	0.42	0.423	0.42	0.564	0.572	0.527	0.409	0.396	0.445	0.356	0.166	0.178	0.313	0.001	-0.002	0.312	0.32	0.292	0.36	0.404	0.438	0.455	0.459	0.488	0.422	0.329	0.343	0.464	0.138	0.264	0.374	0.084	0.252
ENSG00000186825.6	C2orf27B	0.089	0.129	0.027	0.101	0.065	0.07										0.008	0.102	0.018	-0.004	0.008	-0.034	-0.035	-0.044	0.036	0.036	-0.041	0.009	0.078	0.024	-0.029	0.092	-0.103	0.023	-0.003	0.097	-0.02	-0.006	-0.044	-0.012	0.056	-0.094	0.066	0.011	-0.036	-0.024
ENSG00000186827.11	TNFRSF4	0.408	0.446	0.43	0.167	0.194	0.261	0.39	0.361	0.371	0.527	0.554	0.6	0.244	0.263	0.215	0.432	0.447	0.456	0.299	0.273	0.304	0.121	0.258	-0.046	0.115	0.126	0.063	0.209	0.284	0.098	0.279	0.289	0.257	0.401	0.407	0.389	0.317	0.263	0.224	0.273	0.133	0.129	0.182	0.042	-0.018
ENSG00000186831.11	KRT17P2	0.267	0.275	0.181	0.154	0.28	-0.022				0.007	0.061	0.049	0.016	0.028	0.032	0.098	0.021	-0.006	0	0.009	0.001	-0.112	0.028	-0.06	-0.055	-0.06	0.066	0.356	0.375	0.313	0.378	0.47	0.353	0.288	0.272	0.232	0.29	0.291	0.289	0.04	-0.038	-0.001	0.01	0.004	0.046
ENSG00000186832.9	KRT16	0.655	0.625	0.619	0.687	0.645	0.578	0.495	0.402	0.405	0.596	0.519	0.485	0.296	0.253	0.285	0.299	0.279	0.331	0.279	0.308	0.279	0.103	-0.09	0.088	0.131	-0.041	0.002	0.614	0.61	0.553	0.548	0.59	0.624	0.563	0.541	0.486	0.579	0.573	0.459	0.28	0.25	0.239	0.108	0.083	0.119
ENSG00000186834.4	HEXIM1	0.557	0.561	0.503	0.519	0.451	0.344	0.503	0.492	0.487	0.381	0.407	0.336	0.082	0.136	0.133	0.318	0.326	0.208	0.31	0.405	0.255	0.091	-0.002	-0.081	0.068	-0.103	-0.031	0.087	0.142	0.122	-0.115	-0.056	-0.093	0.172	0.228	0.093	0.063	0.066	-0.083	0.037	0.13	0.033	0.1	0.106	0.029
ENSG00000186838.13	SELV	0.164	0.087	0.011	0.009	-0.016	-0.088	0.066	0.064	0.037							-0.059	0.015	-0.017	0.033	-0.008	-0.029	0.009	0.09	-0.088	-0.017	0.076	0.043	0.219	0.163	0.011	0.086	0.042	-0.021	0.234	0.257	0.184	0.452	0.341	0.253	0.093	0.105	0.068	0.071	-0.005	-0.041
ENSG00000186844.6	LCE1A	-0.005	0.013	0	0.035	0.053	0.088	0.061	0.084	0.031	0.142	-0.019	0.087	0.036	-0.039	-0.031	-0.01	0.009	0.034				-0.07	-0.107	0.1	-0.068	0.011	-0.015	0.451	0.459	0.418	0.355	0.411	0.419	0.185	0.172	0.081	0.112	0.112	0.107	-0.021	0.008	-0.076	-0.002	0.06	0.053
ENSG00000186847.6	KRT14	0.476	0.466	0.488	0.398	0.429	0.4	0.283	0.183	0.174	0.287	0.174	0.42	0.259	0.221	0.298	0.088	0.065	0.126	0.143	0.112	0.004	-0.134	-0.181	0.095	-0.046	-0.081	-0.002	0.628	0.634	0.521	0.534	0.582	0.533	0.462	0.437	0.433	0.54	0.557	0.509	0.123	0	0.069	0.063	0.01	0.068
ENSG00000186854.11	TRABD2A	0.424	0.429	0.353	0.381	0.387	0.436				0.525	0.51	0.361	0.224	0.229	0.179	0.423	0.395	0.368	0.478	0.432	0.35	0.049	-0.04	-0.162	0.057	0.038	0.067	0.217	0.167	0.176	0	0.02	0.139	0.325	0.268	0.244	0.432	0.465	0.405	0.314	0.267	0.229	0.184	0.101	0.215
ENSG00000186860.5	KRTAP17-1	0.144	0.11	0.018	0.127	0.027	-0.006	0.088	0.051	-0.012	-0.098	-0.066	0.107	-0.057	-0.045	0.029	-0.087	0.05	-0.009	0.042	0.065	0.069	-0.031	-0.01	0.081	-0.029	-0.002	0.022	0.046	-0.011	0.092	-0.008	-0.013	0.021	0.069	0.087	0.06	0.1	0.068	0.081	0.12	-0.112	0.02	0.029	0.003	-0.026
ENSG00000186862.20	PDZD7	0.228	0.177	0.146	0.189	0.175	0.116	0.089	-0.001	0.01	0.22	0.146	-0.032	0.147	0.122	0.123	0.227	0.163	0.251	0.174	0.106	0.027	-0.013	-0.194	-0.134	-0.002	0.022	-0.083	0.233	0.253	0.106	0.045	0.048	0.129	0.175	0.185	0.136	0.408	0.301	0.157	0.067	0.052	0.147	0.076	0.044	0.099
ENSG00000186866.17	POFUT2	0.245	0.221	0.2	0.162	0.199	0.13	0.082	0.07	0.026	0.029	0.145	0.06	0.165	0.117	0.055	0.117	0.066	0.045	0.185	0.131	0.038	0.037	0.042	0.201	0.162	0.024	-0.081	0.343	0.394	0.238	0.274	0.299	0.259	0.224	0.253	0.133	0.151	0.279	0.218	0.037	0.047	0.064	0.033	0.025	0.024
ENSG00000186867.11	QRFPR	0.365	0.33	0.223	0.227	0.27	0.245	0.16	0.177	0.093	0.086	-0.006	0.153	0.279	0.269	0.212	-0.055	0.008	0.012	-0.02	-0.003	0.094	0.004	-0.084	0.016	0.013	0.003	-0.064	0.325	0.31	0.269	0.157	0.15	0.215	0.252	0.247	0.157	0.294	0.263	0.306	-0.041	0.078	0.106	-0.022	-0.018	-0.028
ENSG00000186868.16	MAPT	0.643	0.63	0.609	0.694	0.691	0.634	0.557	0.553	0.487	0.257	0.26	0.184	0.218	0.292	0.278	0.178	0.169	0.067	0.044	0.016	0.071	-0.12	-0.173	-0.002	-0.088	-0.057	0.062	0.162	0.211	0.267	0.006	0.028	0.142	0.285	0.278	0.272	0.394	0.325	0.394	0.001	-0.041	-0.04	0.078	0.041	-0.048
ENSG00000186871.7	ERCC6L	0.611	0.588	0.607	0.503	0.51	0.515	0.203	0.199	0.209	0.458	0.517	0.494	0.369	0.332	0.245	0.128	0.18	0.127	0.172	0.161	0.043	-0.074	-0.225	-0.044	-0.072	0.022	0.036	0.401	0.336	0.354	0.188	0.255	0.208	0.273	0.296	0.189	0.388	0.288	0.259	0.593	0.569	0.529	0.525	0.532	0.445
ENSG00000186881.3	OR13F1	-0.017	-0.008	-0.006	-0.031	0.05	0.001				0.057	-0.02	-0.055	-0.04	-0.008	0.004	-0.05	0.089	0.011				0.144	-0.006	-0.022	-0.014	-0.037	0.023	0.055	-0.015	0.067	0.006	-0.009	-0.008	-0.048	0.005	-0.1	0.049	0.016	0.011	-0.086	-0.106	-0.071	-0.021	-0.027	0.024
ENSG00000186886.8	OR5D3P	0.007	0.079	-0.025	0.023	-0.043	0.058										0.032	0.017	-0.114	0.013	0.003	0.046	-0.22	0.007	-0.123	0.06	0.009	0.046	-0.066	0.044	0.011	-0.069	0.159	-0.008	0.063	-0.049	0.028	-0.038	0.013	0.009	-0.024	-0.017	0.093	0.062	-0.074	-0.046
ENSG00000186889.10	TMEM17	0.255	0.246	0.185	0.318	0.251	0.116	0.144	0.16	0.094	0.098	0.178	0.118	0.065	0.102	0.085	0.059	0.163	0.162	-0.069	-0.036	0.052	0.296	0.279	-0.041	0.227	0.042	-0.008	0.239	0.192	0.204	0.242	0.268	0.253	0.374	0.375	0.339	0.45	0.465	0.411	0.123	0.028	0.12	0.176	0.142	0.196
ENSG00000186891.14	TNFRSF18	0.2	0.198	0.19	0.194	0.194	0.143	0.074	0.051	0.033	0.043	0.04	0.04	0.066	0.091	-0.019	0.513	0.54	0.553	0.227	0.288	0.339	-0.024	0.056	0.001	0.006	0.051	-0.068	0.329	0.296	0.254	0.23	0.229	0.167	0.243	0.238	0.208	0.229	0.201	0.122	0.299	0.06	0.172	0.257	0.092	0.087
ENSG00000186895.4	FGF3	0.056	0.011	-0.018	-0.009	0.115	0.013	-0.04	-0.024	0.027	0.04	-0.011	-0.063	0.158	0.034	0.152	0.251	0.228	0.133	0.121	0.055	0.071	-0.103	0.163	0.063	-0.022	-0.035	-0.004	0.234	0.252	0.237	0.212	0.18	0.204	0.158	0.15	0.231	0.188	0.152	0.069	0.017	0.049	-0.025	0.037	0.111	0.036
ENSG00000186897.5	C1QL4	0.511	0.508	0.436	0.266	0.189	0.145				0.307	0.235	0.216	0.159	0.131	0.066	0.094	0.01	-0.024	0.062	0.078	0.027	0.058	0.037	0.046	-0.087	-0.035	0.009	0.223	0.183	0.236	0.086	0.079	0.123	0.145	0.188	0.169	0.51	0.405	0.285	0.243	0.182	0.033	0.159	0.09	0.175
ENSG00000186907.8	RTN4RL2	0.101	0.08	0.12	0.039	0.038	0.131	0.106	0.102	0.023	0.23	0.325	0.312	0.132	0.103	0.093	0.346	0.343	0.318	0.077	0.042	0.06	0.02	0.214	0.164	-0.028	0.015	0.001	0.211	0.278	0.302	0.03	0.073	0.109	0.315	0.288	0.211	0.342	0.322	0.336	0.142	0.166	0.132	0.05	0.042	0.038
ENSG00000186908.14	ZDHHC17	0.369	0.369	0.313	0.473	0.42	0.211	0.143	0.269	0.269	0.291	0.258	0.166	0.306	0.246	0.28	0.269	0.284	0.204	0.174	0.169	0.229	-0.072	0.077	-0.047	-0.117	0.074	0.081	0.299	0.302	0.273	0.116	0.164	0.167	0.32	0.355	0.211	0.207	0.191	0.172	0.071	0.039	0.01	0.062	0.002	0.047
ENSG00000186910.4	SERPINA11	0.539	0.536	0.541	0.609	0.606	0.64	0.436	0.428	0.367	0.404	0.4	0.41	0.268	0.248	0.266	0.012	0.032	0.085	-0.026	-0.02	0.028	-0.236	-0.157	-0.124	-0.029	-0.017	0.039	0.18	0.1	0.071	0.169	0.159	0.065	0.145	0.111	0.061	-0.11	-0.11	-0.022	0.206	0.051	0.097	0.052	0.126	0.015
ENSG00000186912.6	P2RY4	0.158	0.143	0.079	0.186	0.078	0.031	-0.068	0.025	-0.016	0.255	0.149	0.152	-0.059	-0.008	-0.003	0.136	0.112	0.098	0.01	0.067	0.056	0.104	0.025	-0.145	-0.015	0.077	0.042	0.171	0.19	0.029	0.078	0.021	-0.026	0.021	0.143	0.048	0.041	0.018	0.056	0.035	0.031	-0.001	0.098	0.015	0.091
ENSG00000186918.14	ZNF395	0.424	0.394	0.41	0.299	0.337	0.116	0.276	0.267	0.249	0.246	0.402	0.266	0.165	0.241	0.072	0.065	0.092	0.034	0.09	0.022	-0.016	-0.058	-0.002	0.031	-0.11	0.032	-0.123	0.253	0.257	0.232	0.164	0.177	0.115	0.264	0.176	0.165	0.311	0.195	0.089	0.001	-0.016	-0.071	0.014	-0.09	-0.047
ENSG00000186919.13	ZACN	0.006	0.047	0.047	0.017	0.065	-0.046	0.004	-0.044	-0.01	0.102	0.066	0.133	0.019	-0.103	-0.087	0.055	0.009	0.094	-0.048	-0.031	-0.027	0.014	-0.079	0.01	0.099	-0.009	-0.022	0.043	0.044	-0.002	0.076	-0.07	0.002	0.16	0.044	0.04	0.044	0.102	0.021	0.03	0.09	-0.002	-0.017	-0.025	-0.089
ENSG00000186924.3	KRTAP22-1	0.027	0.06	0.096													-0.139	0.305	0.021				0.323	0.011	-0.731	0.016	-0.032	-0.014	-0.077	-0.044	-0.018	-0.035	-0.01	-0.015	0.103	-0.03	0.013	-0.091	0.029	0.056	-0.048	-0.105	0.002	0.001	-0.004	-0.022
ENSG00000186925.6	KRTAP19-6	0.006	0.007	-0.017										-0.025	-0.083	-0.014	0.064	-0.185	0.069				-0.15	0.212	-0.097	0.087	0.041	0	0.039	-0.063	0.062	-0.108	0.014	-0.059	0.019	-0.049	-0.007	0.137	0.051	0.049	-0.253	-0.012	0.001	0.011	-0.041	-0.009
ENSG00000186930.4	KRTAP6-2	0.02	0.006	-0.023							-0.05	0.06	0.106										0.051	-0.077	0.128	0.04	-0.02	-0.002	0.063	0.011	0.084	0.035	0.017	-0.014	-0.014	0.068	0.108	0.076	-0.019	0.033				0.01	0.051	-0.008
ENSG00000186940.6	CHCHD2P9	0.238	0.252	0.244	0.086	0.098	0.068				0.017	0.005	-0.103	0.142	0.021	-0.015	0.604	0.626	0.661	-0.102	-0.122	-0.018	0.127	0.115	-0.03	0.052	-0.023	0.059	-0.053	0.024	0.036	0.021	0.066	0.157	0.191	0.129	0.074	-0.047	-0.083	0.065	0.1	0.099	0.028	0.274	0.148	-0.012
ENSG00000186943.1	OR13C8	0.038	0.017	0.008	-0.016	-0.098	0.1				0.088	-0.164	-0.064				-0.066	0.088	-0.011				0.187	0.009	0.135	0.022	0.016	0.04	0.017	-0.128	0.075	0.065	0.067	0.036	-0.03	0.017	-0.042	0.048	0.087	0.029	-0.153	-0.242	-0.127	0.016	-0.047	0.078
ENSG00000186951.16	PPARA	0.522	0.509	0.462	0.521	0.488	0.328	0.254	0.264	0.27	0.461	0.42	0.418	0.068	0.076	0.09	0.208	0.195	0.169	0.133	0.088	0.094	0.199	-0.021	-0.075	0.048	-0.054	-0.007	0.441	0.394	0.363	0.203	0.222	0.193	0.341	0.3	0.289	0.147	0.152	0.185	-0.071	-0.06	-0.057	-0.035	-0.016	0.018
ENSG00000186952.15	TMEM232	0.357	0.336	0.269	0.305	0.284	0.207	0.113	0.124	0.076	0.169	0.039	0.15	0.125	0.141	0.162	0.109	0.156	-0.019	0.145	0.007	0.045	0.158	0.222	0.132	0.038	-0.029	-0.059	0.106	0.076	-0.04	-0.006	-0.038	0.033	0.044	0.04	0.137	0.111	0.096	0.01	0.276	0.294	-0.004	0.345	0.293	0.219
ENSG00000186960.12	LINC01551	0.069	0.057	0.021	-0.034	-0.021	0.02				0.001	-0.198	0.073	-0.034	0.028	0	0.045	0.018	0.016	-0.029	0.024	-0.01	0.004	0.056	-0.175	0.001	-0.006	0.024	0.007	0.01	-0.14	-0.156	0.09	0.04	-0.011	0.027	-0.056	0.047	0.016	0.014	-0.024	0.038	-0.032	0.041	0.068	0.046
ENSG00000186965.5	KRTAP19-2	0.032	0.012	-0.026																						-0.003	-0.036	0.032	0.014	0.111	0.119	-0.099	-0.045	0.103	0.005	-0.001	0.012	-0.076	-0.04	0.084	-0.284	0.158	0.082	-0.036	0.028	0.004
ENSG00000186967.7	KRTAP19-4	-0.036	0.06	0.031																			-0.046	-0.348	0.278	0.041	0.053	-0.025	-0.084	0.05	0.004	0.083	0.068	-0.039	-0.062	0.056	0.111	-0.038	-0.018	0.031				0.042	-0.004	-0.01
ENSG00000186970.4	KRTAP15-1	0.046	-0.029	0.017	0.003	-0.028	0.05	-0.038	0.047	-0.155				-0.093	-0.067	0.113	0.015	-0.029	-0.029							-0.037	0.006	-0.05	0.069	-0.009	0.051	0.031	-0.02	0.03	-0.07	0.045	0.051				-0.069	-0.003	-0.024	0.04	-0.02	0.004
ENSG00000186971.3	KRTAP13-4	-0.002	0.023	-0.03	0.015	-0.095	0.277	-0.041	-0.002	-0.066	0.007	-0.081	0.039	-0.054	0	-0.12	0.062	-0.087	0.048				-0.001	0.071	-0.052	-0.018	-0.095	-0.006	-0.022	-0.041	0.05	-0.006	-0.024	-0.062	-0.024	0.025	0.035	0.058	0.079	0.041	0.216	0.169	-0.063	-0.041	0.006	0.012
ENSG00000186973.11	FAM183A	0.258	0.249	0.206	0.15	0.231	0.152	0.384	0.381	0.283							0.169	0.147	0.164	0.277	0.217	0.149	0.202	0.113	0.101	0.002	0.013	0.084	0.315	0.303	0.27	0.075	0.056	0.079	0.197	0.148	0.149	0.08	0.147	0.125	0.29	0.325	0.241	0.219	0.212	0.222
ENSG00000186976.15	EFCAB6	0.497	0.504	0.467	0.573	0.546	0.421	0.196	0.22	0.139	0.45	0.395	0.34	0.264	0.183	0.083	0.034	0.106	0.051	-0.058	0.072	0.138	0.127	0.031	0.09	0.01	0.011	0.003	0.371	0.428	0.296	0.124	0.166	0.133	0.122	0.06	0.093	0.09	0.098	0.121	0.34	0.335	0.118	0.455	0.207	0.208
ENSG00000186977.3	KRTAP19-5	0.071	0.042	-0.024	0.063	0.058	0.031							-0.017	0.009	-0.026	0.061	0.015	0.064				-0.071	-0.151	-0.095	0.009	-0.031	-0.011	0.074	0.026	0.048	0.112	0.049	0.031	0.076	0.097	-0.009	0.171	0.043	-0.054	0.046	-0.05	0.055	-0.018	0.019	0.005
ENSG00000186980.7	KRTAP23-1	0.013	0.089	0.028	-0.01	0.036	0.037										-0.078	-0.035	0.024										-0.093	-0.038	0.034	-0.013	0.122	0.034	0.064	-0.031	-0.038	0.026	0.057	0.064				0.009	0.04	-0.02
ENSG00000186994.11	KANK3	0.48	0.519	0.526	0.34	0.346	0.285	0.25	0.358	0.363	0.298	0.44	0.46	0.322	0.358	0.402	0.382	0.385	0.399	0.288	0.178	0.223	0.119	-0.036	0.166	0.135	0.069	-0.061	0.217	0.24	0.203	0.114	0.123	0.217	0.291	0.325	0.259	0.425	0.42	0.263	0.287	0.334	0.246	0.107	0.155	0.078
ENSG00000186998.16	EMID1	0.259	0.251	0.261	0.177	0.177	0.165	0.115	0.048	0.06	0.217	0.276	0.276	0.172	0.149	0.16	0.459	0.437	0.427	0.355	0.396	0.313	-0.081	0.014	0.112	0.068	0	0.138	0.438	0.489	0.406	0.436	0.478	0.456	0.331	0.313	0.321	0.318	0.326	0.256	0.24	0.173	0.082	0.119	0.032	0.013
ENSG00000187003.7	ACTL7A	0.005	0.038	0.026	0.026	0.04	0.023	-0.063	0.007	-0.068	0.01	-0.007	0.106	0.005	0.018	-0.063	0.015	-0.046	-0.008	-0.002	-0.047	0.011	-0.131	0.069	0.183	-0.052	0.084	-0.024	-0.026	-0.081	0.045	-0.083	0.021	0.054	-0.03	-0.02	-0.073	-0.035	0.061	-0.013	-0.123	0.147	-0.02	0.015	0.032	0.022
ENSG00000187005.5	KRTAP21-1	-0.001	0.034	-0.008	0.144	0.042	-0.072							-0.075	0.022	0.074	-0.043	-0.035	-0.03	0.017	0.049	0.069	-0.196	-0.114	-0.037	0.106	-0.001	-0.021	0.013	0.079	0.03	-0.019	-0.015	-0.024	0.094	0.052	0.056	0.02	0.004	-0.034	0.106	0.056	0.037	0.02	-0.002	0.018
ENSG00000187010.21	RHD	0.254	0.253	0.169	0	0.113	0.028	0.031	0.037	0.056	-0.002	0.067	0.132	0.25	0.156	0.094	0.178	0.119	0.062	-0.051	-0.025	0.017	0.044	0.075	-0.064	0.047	-0.044	0.039	0.084	0.124	0.064	0.036	-0.02	0.01	0.116	0.132	0.033	0.223	0.236	0.169	0.128	0.176	0.04	0.045	0.029	0.034
ENSG00000187012.11	LINC00207	0.04	0.057	0.022	-0.011	0.066	-0.01							-0.029	0.074	-0.03	-0.03	-0.075	0.092				-0.007	-0.189	0.111	-0.048	0.035	0.042	-0.033	0.008	-0.038	0.05	0.07	0.01	-0.022	-0.023	0.011	-0.06	0.011	0.035	0.114	0.03	-0.033	-0.062	-0.071	0.026
ENSG00000187013.4	C17orf82	0.317	0.269	0.288	0.009	-0.029	-0.084										0.243	0.238	0.186	0.082	0.051	0.084	-0.023	-0.101	-0.021	0.009	-0.016	-0.032	0.323	0.376	0.346	0.266	0.252	0.201	0.343	0.348	0.292	0.385	0.348	0.326	-0.04	-0.017	0.028	-0.037	-0.02	0.037
ENSG00000187017.17	ESPN	0.268	0.254	0.211	0.318	0.333	0.413	0.242	0.177	0.073	0.175	0.241	-0.018	0.029	0.024	0.056	0.458	0.456	0.444	0.277	0.258	0.227	0.185	-0.099	0.012	-0.104	-0.052	0.006	0.165	0.212	0.206	0.235	0.237	0.192	0.19	0.195	0.106	0.018	-0.011	-0.119	0.147	0.052	0.059	0.068	0.026	0.058
ENSG00000187021.15	PNLIPRP1	0.073	0.033	0.013	0.089	0.062	-0.018	-0.079	0.021	-0.122	-0.079	-0.048	-0.004	-0.02	0.021	-0.027	0.193	0.141	0.114	0.129	0.121	0.049	-0.071	0.01	0.059	-0.047	-0.011	-0.015	-0.004	-0.019	-0.051	-0.005	-0.009	0.018	0.015	-0.003	0.003	0.022	0.031	0.002	-0.044	-0.043	0.004	0.015	0.016	0.032
ENSG00000187024.15	PTRH1	0.018	0.034	0.002	-0.057	-0.013	0.004	0.211	0.162	0.039	-0.031	-0.021	-0.044	0.053	-0.027	0.026	-0.079	0.025	-0.035	-0.071	-0.023	-0.023	0.042	0.022	-0.014	0.067	0.087	0.053	0.02	0.072	0.021	-0.051	-0.035	0.003	0.091	0.058	-0.008	-0.1	0.022	0.018	0.098	0.26	-0.04	0.113	0.154	0.02
ENSG00000187026.3	KRTAP21-2	0.066	0.075	-0.002	0.032	0.128	-0.02				-0.045	-0.059	-0.104	-0.008	0.064	0.121	-0.039	-0.007	-0.003	0.056	0.041	-0.058	0.008	-0.066	-0.103	0.021	0.034	0.034	0.062	0.08	0.165	0.012	0.017	0.026	0.04	0.003	0.104	0.007	-0.018	0.071	-0.024	0.041	0.012	0.123	0.025	0.051
ENSG00000187033.9	SAMD7	-0.027	-0.02	0.001	-0.012	-0.001	-0.12	-0.111	-0.043	-0.151	-0.017	-0.064	-0.179	-0.053	-0.025	0.011	0.009	-0.061	-0.001	0.059	0.074	-0.021	0.171	0.088	0.191	-0.036	0.012	-0.02	0.023	0.049	-0.096	0.075	-0.024	-0.05	0.017	-0.048	0.016	0.064	-0.034	-0.008	0.026	-0.056	0.009	-0.004	-0.038	0.021
ENSG00000187037.8	GPR141	0.355	0.355	0.366	0.28	0.248	0.295				0.409	0.357	0.34	0.316	0.309	0.266	0.475	0.431	0.344	0.367	0.326	0.241	0.06	0.117	0.223	0.096	-0.038	-0.01	0.235	0.273	0.184	0.193	0.214	0.146	0.387	0.314	0.356	0.47	0.452	0.456	0.314	0.192	0.118	0.189	0.073	0.054
ENSG00000187045.19	TMPRSS6	0.545	0.527	0.517	0.634	0.563	0.59	0.445	0.441	0.351	0.21	0.175	0.171	0.113	0.101	0.109	0.195	0.232	0.233	0.234	0.193	0.104	0.083	-0.086	-0.135	-0.115	0.018	-0.025	0.112	0.026	0.014	0.07	0.113	0.009	0.289	0.289	0.266	0.208	0.141	0.176	0.226	0.209	0.011	0.135	0.111	0.18
ENSG00000187048.13	CYP4A11	0.198	0.218	0.099	0.185	0.21	0.108	0.126	0.086	0.067	0.017	0.136	0.159	0.308	0.193	0.102	-0.007	0.103	-0.042	0.064	0.057	-0.009	-0.035	0.064	0.087	0.098	0.048	0.07	-0.021	0.111	0.079	0.005	0.13	0.017	-0.034	0.013	0.058	-0.082	0.061	0.019	0.038	-0.064	0.113	0.147	0.046	-0.028
ENSG00000187049.10	TMEM216	0.284	0.3	0.169	0.133	0.15	0.206	-0.017	-0.051	-0.031	-0.103	-0.052	-0.076	-0.054	-0.04	0.062	0.279	0.27	0.227	0.097	0.127	0.064	-0.08	0.097	0.181	0.019	0.045	-0.016	0.436	0.41	0.369	0.315	0.367	0.261	0.312	0.273	0.122	0	0.076	0.09	0.051	0.097	-0.028	-0.043	-0.047	-0.039
ENSG00000187051.9	RPS19BP1	0.361	0.394	0.353	0.072	0.083	0.141	-0.011	-0.026	0.041	0.15	0.186	0.09	0.073	0.05	0.049	0.197	0.22	0.124	-0.066	-0.038	0.113	0.063	0.1	0.052	0.192	-0.01	-0.04	0.285	0.281	0.132	0.086	0.108	0.145	0.097	0.094	0.018	0.092	0.189	0.213	0.078	0.054	0.103	-0.084	-0.117	-0.131
ENSG00000187054.16	TMPRSS11A	0.012	-0.012	-0.01	0.011	0.021	0.027	-0.071	-0.079	-0.04	0.113	0.16	-0.026	-0.022	-0.028	-0.018	-0.022	0.041	0.12	0.174	0.009	0.016	0.019	-0.072	0.192	-0.009	-0.044	0.005	0.349	0.291	0.328	0.148	0.15	0.261	0.413	0.383	0.332	0.455	0.462	0.486	0.01	0.097	0.032	-0.143	0.001	-0.001
ENSG00000187066.8	TMEM262	0.126	0.048	0.039	0.003	-0.074	0.02				0.073	0.045	0.044	-0.035	0.034	-0.054	0.093	0.17	0.025	0.077	0.09	-0.107	-0.025	-0.124	-0.101	-0.046	-0.085	0.054	0.002	0.061	0.023	0.071	-0.04	0.03	0.096	0.115	0.078	0.077	-0.002	-0.019	0.046	-0.047	0.024	0.048	-0.016	-0.034
ENSG00000187068.3	C3orf70	0.123	0.07	0.063	0.066	0.075	-0.014	0.112	0.101	0.097	0.077	0.255	0.183	0.222	0.127	0.203	0.17	0.226	0.263	0.314	0.285	0.267	-0.062	-0.007	-0.019	-0.224	0.109	0.146	0.448	0.441	0.382	0.338	0.338	0.342	0.073	0.097	0.059	0.049	0.048	0.061	0.09	0.02	0.047	0.053	0.011	0.04
ENSG00000187079.20	TEAD1	0.321	0.357	0.352	0.262	0.314	0.277	0.127	0.107	0.066	0.446	0.377	0.355	0.189	0.103	0.244	0.389	0.396	0.377	0.104	0.089	0.067	-0.139	-0.255	-0.096	-0.194	0.013	0.045	0.242	0.282	0.218	-0.057	-0.124	-0.093	0.119	0.158	0.023	0.229	0.186	0.257	0.152	0.179	0.039	0.264	0.273	0.084
ENSG00000187080.10	OR2AK2	0.028	-0.001	0.026	0.051	-0.103	0.019				0.166	-0.016	-0.102	0.015	0.015	-0.021	0.067	0.06	0.072	-0.035	0.023	-0.028	0.016	-0.133	-0.046	-0.073	-0.006	-0.048	-0.073	0.01	0.077	-0.044	-0.019	0.02	0.105	-0.078	-0.028	-0.004	-0.063	-0.015	-0.128	0.032	0.147	-0.054	-0.041	-0.004
ENSG00000187082.2	DEFB106B	0.071	-0.002	0.064																						-0.05	-0.036	-0.004	-0.073	0.057	0	-0.053	0.003	0.059	0.051	-0.074	0.02	-0.013	-0.075	-0.01	0.166	-0.129	-0.014	0.057	-0.019	0.024
ENSG00000187091.14	PLCD1	0.37	0.312	0.278	0.211	0.236	0.128	0.069	0.105	0.034	0.166	0.301	0.258	0.081	0.075	0.052	0.26	0.264	0.254	0.058	0.029	0.011	0.128	0.102	-0.183	0.111	0.058	0.08	0.282	0.37	0.315	0.142	0.164	0.265	0.311	0.302	0.243	0.286	0.254	0.166	0.401	0.364	0.323	0.407	0.347	0.347
ENSG00000187094.12	CCK	0.177	0.207	0.149	0.203	0.27	0.139	0.2	0.146	0.104	0.21	0.017	0.127	0.055	0.057	-0.001	0.278	0.282	0.271	0.207	0.22	0.212	0.032	-0.021	-0.117	0.019	0.029	-0.014	0.151	0.085	0.094	-0.036	-0.033	0.066	0.129	0.143	0.099	0.254	0.243	0.077	0.058	-0.041	0.097	0.144	-0.013	0.15
ENSG00000187097.13	ENTPD5	0.497	0.48	0.487	0.321	0.268	0.366	0.009	0.052	0.083	0.299	0.267	0.324	0.264	0.227	0.211	0.35	0.337	0.3	0.345	0.343	0.308	0.035	-0.18	-0.07	0.021	-0.016	0.003	0.211	0.282	0.125	0.022	0.078	0.058	0.33	0.275	0.199	0.223	0.208	0.216	0.008	0.035	0.079	-0.033	-0.069	0.034
ENSG00000187098.17	MITF	0.429	0.425	0.442	0.427	0.441	0.536	0.36	0.294	0.247	0.437	0.358	0.311	0.299	0.288	0.301	0.478	0.485	0.474	0.418	0.426	0.468	0.115	-0.275	0.117	0.231	-0.062	0.015	0.373	0.384	0.32	0.173	0.199	0.225	0.389	0.421	0.342	0.422	0.409	0.44	0.09	0.058	0.115	0.131	0.113	0.154
ENSG00000187103.3	FUNDC2P3	0.004	0.042	-0.007	-0.008	0.019	0.018				-0.17	0.036	0.019	-0.05	-0.054	-0.018	-0.017	-0.055	0.005				0.035	0.094	0.139	-0.017	-0.065	0.051	-0.022	0.118	-0.067	0.043	0.001	0.066	0.068	-0.036	0.017	0.048	-0.102	0.026	-0.098	-0.005	-0.019	-0.05	-0.063	-0.003
ENSG00000187105.9	HEATR4	0.148	0.148	0.122	0.104	0.105	-0.008	0.143	0.142	0.106	0.206	0.378	0.129	0.137	0.17	0.129	0.239	0.239	0.22	0.11	0.225	0.233	-0.137	0.116	-0.152	-0.002	0.034	0.037	0.322	0.402	0.169	0.159	0.119	0.064	0.293	0.248	0.194	0.293	0.33	0.15	0.12	0.009	-0.035	0.096	0.014	0.04
ENSG00000187109.15	NAP1L1	0.217	0.16	0.127	-0.007	-0.026	0.042	0.068	0.049	-0.019	0.058	0.11	0.057	0.158	0.101	0.045	0.258	0.276	0.182	-0.029	0.029	-0.031	0.045	0.018	-0.155	0.015	-0.024	-0.084	0.284	0.338	0.274	0.243	0.304	0.135	0.375	0.345	0.173	0.18	0.136	0.227	0.032	0.016	0.013	-0.008	-0.017	0.128
ENSG00000187116.14	LILRA5	0.419	0.449	0.438	0.387	0.43	0.418	0.088	0.07	0.099	0.414	0.36	0.298	0.178	0.247	0.216	0.523	0.511	0.525	0.468	0.502	0.53	-0.009	0.173	0.061	0.142	0.075	-0.033	0.286	0.27	0.172	0.176	0.25	0.247	0.414	0.41	0.42	0.413	0.354	0.44	0.376	0.096	0.173	0.312	0.069	0.268
ENSG00000187118.14	CMC1	0.275	0.289	0.21	0.008	0.029	0.036	0.12	0.096	0.063	0.371	0.466	0.328	-0.027	-0.042	0.06	0.329	0.332	0.26	0.241	0.16	0.075	-0.14	0.173	0.095	-0.058	-0.089	0.116	0.329	0.275	0.26	0.216	0.194	0.212	0.408	0.392	0.25	0.169	0.239	0.2	0.108	0.026	0.088	0.044	0.024	0.046
ENSG00000187122.17	SLIT1	0.32	0.254	0.289	0.349	0.252	0.154	-0.071	-0.073	-0.045	0.003	-0.001	-0.145	-0.043	0.042	-0.011	0.027	0.09	0.084	0.048	0.024	0.082	-0.112	-0.119	0.123	-0.215	0.109	0.078	0.264	0.228	0.212	-0.013	0.043	-0.009	0.197	0.268	0.141	0.287	0.157	0.297	0.12	-0.123	0.053	0.096	-0.015	-0.025
ENSG00000187123.15	LYPD6	0.503	0.503	0.477	0.566	0.549	0.52	0.423	0.395	0.357	0.344	0.305	0.369	0.082	0.068	0.136	0.066	0.056	0.045	0.328	0.288	0.09	-0.015	0.085	-0.106	-0.225	0.046	0.2	0.406	0.377	0.295	0.403	0.387	0.368	0.249	0.264	0.261	0.218	0.185	0.23	0.226	0.257	0.209	0.166	0.17	0.207
ENSG00000187134.14	AKR1C1	0.239	0.261	0.294	0.381	0.338	0.244	0.117	0.175	0.139	0.254	0.311	0.237	0.139	0.161	0.195	0.029	0	0.087	0.064	0.129	-0.114	0.14	-0.002	-0.037	0.061	0.008	-0.008	0.359	0.291	0.342	0.351	0.368	0.386	0.478	0.448	0.404	0.469	0.468	0.462	0.113	0.105	0.111	-0.046	-0.112	0.102
ENSG00000187135.7	VSTM2B	-0.024	0.008	0.011	-0.01	-0.037	0.048	-0.083	-0.112	-0.107	0.074	-0.079	-0.07	-0.031	-0.014	0.068	0.126	0.211	0.163	0.218	0.184	0.049	-0.081	-0.129	0.147	0.008	-0.015	0.09	-0.036	0.01	-0.032	-0.032	-0.099	-0.005	0.083	0.111	0.05	0.349	0.283	0.095	0.018	0.054	0.034	0.038	0.008	0.008
ENSG00000187140.6	FOXD3	0.279	0.277	0.211	0.31	0.275	0.119	-0.009	0.065	0.031	-0.153	-0.105	-0.094	0.321	0.32	0.27	0.212	0.203	0.129	0.126	0.098	0.02	0.053	0.137	0.161	-0.089	0.04	0.016	0.5	0.517	0.421	0.185	0.142	0.16	0.251	0.239	0.141	0.396	0.264	0.2	0.201	0.198	0.257	0.166	0.162	0.04
ENSG00000187144.11	SPATA21	0.056	0.101	0.035	0.003	0	0.042				0.069	0.142	0.117	0.072	0.109	0.046	0.003	0.057	-0.01	0.058	0.054	0.04	0.028	-0.016	-0.071	-0.01	-0.051	-0.063	0.269	0.295	0.198	0.23	0.225	0.171	0.117	0.03	0.053	0.2	0.189	0.087	0.131	0.148	-0.041	0.056	-0.032	-0.035
ENSG00000187147.18	RNF220	0.387	0.401	0.301	0.261	0.255	0.239	0.306	0.239	0.247	0.232	0.289	0.148	0.25	0.189	0.218	0.214	0.203	0.083	-0.063	-0.035	-0.064	-0.048	-0.077	-0.103	0.12	-0.171	-0.035	0.205	0.199	0.168	0.027	-0.005	0.095	0.173	0.216	0.066	0.202	0.164	0.133	0.019	-0.001	-0.007	0.006	-0.092	0.007
ENSG00000187151.7	ANGPTL5	0.108	0.1	0.096	0.079	0.127	-0.05	0.121	0.21	0.056	-0.136	-0.071	-0.08	0.1	0.002	0.095	0.038	0.005	-0.049	-0.023	0.01	0.009	0.087	0.02	0.069	-0.04	-0.033	0.041	-0.018	-0.006	-0.003	0.041	-0.028	-0.004	0.08	0.065	-0.061	0.102	0.065	-0.026	0.364	0.388	0.261	0.337	0.175	0.198
ENSG00000187164.20	KIAA1598	0.408	0.408	0.371	0.26	0.226	0.073	0.225	0.198	0.208							0.259	0.209	0.163	0.133	0.077	-0.068	0.139	0.06	0.155	0.174	-0.071	0.034	0.106	0.183	0.106	0.012	-0.037	0.066	0.317	0.285	0.217	0.515	0.478	0.346	0.143	-0.002	0.145	0.032	-0.026	0.087
ENSG00000187166.1	H1FNT	0.055	0.072	0.062	-0.049	0	-0.008	-0.022	-0.008	0.033							0.032	0.012	-0.01	-0.07	0.002	-0.004	0.114	-0.2	-0.336	-0.014	-0.065	0	0.134	0.148	0.072	0.066	0.106	0.019	0.117	0.151	-0.011	0.033	0.012	-0.05	0.153	0.028	0.046	0.133	0.086	0.04
ENSG00000187170.5	LCE4A	0.014	0.03	-0.056	-0.048	-0.033	0.012				-0.116	-0.012	-0.006	-0.022	-0.036	-0.011	0.098	-0.047	-0.04				0.389	0.064	0.056	-0.055	-0.064	0.003	0.064	0.188	0.119	-0.046	0.125	0.09	-0.04	-0.015	-0.001	0.028	0.04	0.054	-0.122	-0.256	-0.305	-0.02	-0.021	-0.032
ENSG00000187172.15	BAGE2	0.095	0.06	0.105	0.026	0.066	0.009				-0.044	0.035	-0.096	0.074	0.026	0.077	0.001	-0.009	0.037	-0.024	0.027	-0.035	0.017	-0.047	0.119	0.001	-0.002	0.019	0.065	0.152	0.036	-0.061	-0.002	-0.049	0.164	0.046	0.081	0.101	0.06	0.081	0.165	0.211	0.086	0.309	0.144	0.08
ENSG00000187173.4	LCE2A	-0.007	0.031	0.022	-0.001	-0.041	-0.011				0.061	0.021	-0.069	0.094	-0.003	-0.03	0.014	-0.012	0.014	-0.036	-0.075	0.032	0.82		0.046	0.004	0.033	-0.015	0.425	0.446	0.448	0.35	0.41	0.404	0.128	0.11	0.078	0.101	0.023	0.035	0.006	0.09	-0.038	-0.052	-0.004	0.018
ENSG00000187175.5	KRTAP12-1	-0.055	0	-0.032	0.019	0.021	0.036				0.022	0.098	0.02	-0.01	-0.011	0.015	-0.011	0	0.044	-0.046	0.043	-0.028	0.196	0.399	-0.21	0	-0.024	-0.036	-0.049	0.015	0.085	0.102	-0.044	0.061	0.015	-0.031	0.035	0.023	0.049	0.064	-0.001	-0.002	0.096	0.061	0.051	-0.02
ENSG00000187180.3	LCE2C	0.061	-0.022	-0.057	0.014	-0.041	-0.066				0.014	0.079	0.075	0.046	-0.021	0	0.036	-0.023	-0.015	0.038	0.056	-0.073	-0.108	-0.188	0.185	0.019	0.019	0.005	0.449	0.448	0.448	0.303	0.347	0.344	0.184	0.223	0.151	0.157	-0.003	0.172	-0.021	-0.055	-0.008	0.003	-0.059	0.101
ENSG00000187185.4	CTD-2600O9.1	0.467	0.424	0.301	0.438	0.431	0.093										-0.038	0.063	0.029	0.023	0.071	0.091	-0.055	-0.116	-0.137	0	0.042	0.018	0.318	0.326	0.209	0.194	0.267	0.148	0.268	0.233	0.207	0.181	0.048	0.067	0.178	0.188	0.117	0.181	0.129	0.257
ENSG00000187186.15	RP11-195F19.5	0.13	0.097	-0.031	0.118	0.209	0.039										0.065	0.133	0.031	-0.002	0.011	0.015	-0.17	0.095	0.141	-0.02	0.044	0.017	0.062	-0.071	-0.014	0.057	-0.002	-0.013	0.189	0.099	0.164	-0.058	-0.044	-0.023	0.024	0.09	-0.065	0.063	-0.026	-0.023
ENSG00000187187.14	ZNF546	0.364	0.381	0.334	0.434	0.445	0.219	0.02	0.031	0.072	0.118	0.084	-0.02	0.243	0.176	0.191	0.029	0.019	0.087	0.136	0.111	0.095	-0.109	-0.148	-0.05	-0.168	-0.049	0.035	0.46	0.503	0.342	0.274	0.286	0.25	0.292	0.28	0.189	0.167	0.186	0.136	0.274	0.219	0.09	0.132	0.082	0.101
ENSG00000187189.11	TSPYL4	0.282	0.254	0.229	0.235	0.163	0.192	0.207	0.163	0.132	0.354	0.332	0.305	0.262	0.195	0.293	0.261	0.272	0.301	0.235	0.25	0.083	-0.002	-0.173	-0.102	-0.194	-0.025	0.087	0.231	0.301	0.138	0.163	0.21	0.169	0.326	0.365	0.286	0.45	0.403	0.361	0.115	0.189	0.078	0.159	-0.074	0.215
ENSG00000187191.14	DAZ3																0.165	0.033	-0.039				-0.01	0.036	0.043	0.086	-0.028	-0.017	0.078	0.149	0.009	-0.043	0.002	-0.013	0.038	0.144	0.071	0.035	-0.016	0.029	0.087	-0.137	0.11
ENSG00000187193.9	MT1X	0.418	0.427	0.419	0.493	0.371	0.355	0.239	0.206	0.182	0.307	0.312	0.263	0.068	0.157	0.163	0.502	0.533	0.545	0.267	0.28	0.324	-0.04	0.115	0.088	0.093	-0.089	-0.112	0.304	0.35	0.249	0.123	0.24	0.15	0.317	0.308	0.278	0.411	0.436	0.388	0.31	0.18	0.282	0.139	0.078	0.151
ENSG00000187210.14	GCNT1	0.121	0.09	0.095	0.18	0.233	0.134	0.068	0.073	0.016	-0.194	-0.153	-0.016	0.026	0.024	0.073	0.177	0.155	0.186	0.061	0	-0.01	0.074	-0.002	0.159	0.213	0	0.155	0.076	0.071	0.08	0.203	0.266	0.239	0.259	0.259	0.199	0.396	0.413	0.387	0.155	0.134	0.128	0.067	0.107	0.043
ENSG00000187223.4	LCE2D	0.008	-0.025	0.064	-0.106	-0.05	-0.087	0.042	0.008	-0.005	-0.113	0.062	0.058	-0.033	0.046	-0.003	0.053	-0.058	-0.104	-0.041	-0.004	-0.078	-0.33	-0.166	0.351	0.011	0.026	0.013	0.432	0.448	0.447	0.343	0.398	0.403	0.126	0.116	0.033	0.086	0.043	0.063	0.046	-0.07	-0.17	-0.034	0.025	0.028
ENSG00000187229.3	RP11-161I2.1	0.001	0.153	0.045	-0.007	0.039	-0.101										-0.041	0.027	0.02	0.008	0.032	-0.026	0.046	-0.096	-0.131	-0.014	-0.064	-0.04	-0.004	-0.057	-0.032	-0.016	0.035	0.045	0.012	-0.041	0.079	0.043	-0.008	0.005	0.105	0.104	0.026	-0.125	-0.079	-0.048
ENSG00000187231.14	SESTD1	0.2	0.282	0.25	0.121	0.035	-0.117	0.12	0.124	0.085	0.207	0.089	0.301	0.117	0.129	0.14	0.285	0.273	0.233	-0.051	-0.093	-0.124	-0.073	-0.106	-0.06	-0.075	-0.032	-0.004	0.315	0.342	0.273	0.173	0.279	0.239	0.109	0.099	0.021	0.16	0.181	0.188	-0.029	-0.052	0.144	0.032	-0.154	0.223
ENSG00000187238.5	LCE3B	-0.057	-0.014	0.019										-0.038	-0.042	0.047										-0.026	0.002	-0.028	0.159	0.129	0.171	0.19	0.216	0.094	-0.003	-0.085	-0.01	0.053	0.018	0.008
ENSG00000187239.17	FNBP1	0.44	0.43	0.383	0.47	0.496	0.4	0.475	0.419	0.321	0.395	0.398	0.268	0.145	0.158	0.12	0.333	0.343	0.287	0.431	0.275	0.371	0.087	-0.332	0.106	0.234	-0.129	-0.117	0.19	0.355	0.303	0.227	0.263	0.28	0.418	0.403	0.375	0.453	0.487	0.367	0.136	0.203	0.044	0.288	0.216	0.178
ENSG00000187240.16	DYNC2H1	0.408	0.434	0.441	0.4	0.414	0.382	0.219	0.277	0.288	0.64	0.491	0.519	0.159	0.143	0.192	0.322	0.337	0.206	0.278	0.249	0.142	0.039	0.031	-0.013	-0.059	-0.013	0.015	0.084	0.146	0.166	0.275	0.223	0.116	0.253	0.264	0.11	0.27	0.198	0.109	0.162	-0.06	0.119	0.323	0.02	0.284
ENSG00000187242.6	KRT12	0.04	0.067	0.033	0.087	0.049	-0.053	0.007	-0.005	-0.007	0.143	0.061	-0.062	-0.001	0.011	-0.001	0.112	0.087	0.102	0.121	0.069	0.109	0.049	-0.034	-0.161	-0.004	-0.055	0.05	0.088	0.047	-0.021	0.119	0.113	0.053	0.064	0.156	0.079	0.048	0.015	0.09	-0.038	-0.047	-0.017	0.026	-0.013	0.039
ENSG00000187243.16	MAGED4B	0.086	0.045	0.075	0.147	0.225	0.031	0.199	0.154	0.17	0.208	0.153	0.096	0.151	0.032	-0.026	0.045	-0.001	0.038	-0.044	0.068	-0.011	-0.087	0.095	-0.027	-0.075	-0.03	-0.035	0.073	-0.053	0.054	0.073	-0.012	0.071	-0.056	0.068	0.069	0.034	-0.002	0.134	-0.049	0.033	0.001	0.022	0.017	-0.03
ENSG00000187244.12	BCAM	0.621	0.606	0.545	0.659	0.646	0.505	0.304	0.269	0.245	0.595	0.56	0.427	0.235	0.246	0.283	0.234	0.201	0.216	0.263	0.15	0.127	0.014	0.074	0.131	0.083	-0.027	-0.047	0.192	0.214	0.03	0.111	0.196	0.154	0.249	0.285	0.141	0.226	0.177	0.068	0.387	0.351	0.334	0.204	0.2	0.121
ENSG00000187257.16	RSBN1L	0.281	0.304	0.231	0.332	0.23	0.058	0	0.073	0.027	0.184	0.199	0.077	0.135	0.161	0.013	0.235	0.245	0.192	-0.018	-0.062	-0.088	-0.031	0.07	-0.003	-0.193	0.013	0.056	0.585	0.553	0.463	0.269	0.364	0.347	0.261	0.24	0.182	0.256	0.228	0.095	0.108	-0.106	-0.01	0.07	-0.221	0.186
ENSG00000187258.14	NPSR1	-0.013	0.05	0.046	-0.079	-0.009	0.049	0.002	-0.079	-0.038	-0.083	-0.018	0.028	-0.008	0.097	0.029	0.217	0.155	0.206	0.139	0.155	0.171	0.008	0.054	0.055	0.015	0.013	0.024	0.272	0.299	0.114	0.291	0.296	0.183	0.306	0.304	0.238	0.095	0.087	-0.089	-0.042	-0.173	-0.01	0.028	-0.031	0.089
ENSG00000187260.16	WDR86	0.434	0.419	0.437	0.172	0.162	0.217				0.364	0.444	0.482	0.165	0.247	0.206	0.224	0.175	0.185	0.283	0.06	0.115	0.053	-0.14	0.005	-0.074	0.097	-0.035	0.299	0.283	0.273	0.369	0.345	0.252	0.31	0.301	0.273	0.331	0.315	0.361	0.136	0.075	0.044	0.053	-0.034	0.013
ENSG00000187266.14	EPOR	0.44	0.425	0.369	0.415	0.385	0.248	0.351	0.331	0.237	0.456	0.509	0.402	0.277	0.361	0.387	0.33	0.321	0.318	0.191	0.283	0.166	-0.138	0.073	0.075	0.127	0.033	-0.073	0.268	0.192	0.263	0.262	0.219	0.189	0.245	0.305	0.205	0.388	0.402	0.26	0.216	0.163	0.249	0.362	0.21	0.092
ENSG00000187268.12	FAM9C	0.104	0.078	0.061	0.032	0.002	0.041	0.011	-0.022	0.008	0.165	0.152	-0.106	0.028	0.056	0.002	0.023	0.021	0.065	0.064	0.076	0.08	-0.057	-0.217	-0.087	-0.027	-0.01	0.005	-0.006	-0.069	0.036	-0.054	-0.012	0.034	0.096	0.108	0.142	0.173	0.16	0.235	0.049	0.057	0.124	0.011	0.027	-0.011
ENSG00000187272.7	KRTAP9-8	-0.023	0.037	0.011				-0.05	-0.069	-0.214				0	-0.03	-0.04	-0.116	-0.012	0.155										0.032	0.101	0.086	0.027	-0.028	0.001	-0.005	-0.004	0.047	-0.052	-0.016	0.102
ENSG00000187288.12	CIDEC	0.396	0.402	0.466	0.515	0.464	0.54	0.2	0.256	0.222	0.24	0.317	0.369	0.199	0.213	0.213	0.239	0.291	0.284	0.216	0.159	0.222	0.033	-0.066	-0.123	-0.035	-0.004	0.009	0.038	0.091	0.027	0.008	-0.019	0.051	0.166	0.207	0.082	0.046	0.033	-0.003	0.107	0.094	0.001	-0.025	0.003	0.094
ENSG00000187323.12	DCC	0.072	0.112	0.069	0.131	0.17	0.042	-0.115	-0.04	-0.091	0.093	0.169	0.08	-0.021	0.002	0.105	0.044	0.046	0.049	0.05	0.014	-0.001	-0.039	-0.062	0.244	-0.073	-0.018	0.042	0.252	0.26	0.165	0.019	0.027	0	0.302	0.249	0.16	0.367	0.277	0.251	0.069	0.004	-0.01	0.02	0.065	0.152
ENSG00000187325.5	TAF9B	0.482	0.495	0.403	0.486	0.484	0.275	0.283	0.277	0.29	0.469	0.427	0.296	0.204	0.225	0.239	0.282	0.304	0.244	0.021	0.044	0.019	0.015	0.191	-0.211	-0.112	-0.007	0.076	0.428	0.37	0.266	0.198	0.227	0.162	0.148	0.115	0.109	0.033	0.121	0.192	0.013	-0.153	0.015	-0.08	-0.058	-0.018
ENSG00000187372.11	PCDHB13	0.216	0.205	0.184	0.293	0.17	0.21	-0.044	-0.025	-0.085	0.248	0.142	0.164	0.277	0.234	0.174	0.217	0.202	0.129	0.121	0.121	0.116	-0.007	0.03	-0.102	-0.008	-0.096	-0.06	0.103	0.098	0.009	-0.013	0.036	0.001	0.025	-0.064	0.035	0.042	0.075	0.072	0.119	0.05	-0.11	0.133	0.097	0.054
ENSG00000187391.22	MAGI2	0.327	0.313	0.263	0.42	0.301	0.296	0.257	0.267	0.246	0.196	0.17	0.113	0.084	0.146	0.142	0.171	0.292	0.066	0.061	0.04	0.028	-0.058	-0.131	-0.015	-0.067	-0.067	0.027	0.353	0.323	0.132	0.206	0.193	0.107	0.224	0.241	0.146	0.132	0.11	-0.021	-0.019	0.048	0.046	0.107	-0.034	0.026
ENSG00000187398.12	LUZP2	0.334	0.316	0.253	0.387	0.347	0.285	0.282	0.318	0.265	0.217	0.354	0.269	0.222	0.303	0.206	0.116	0.155	0.084	0.144	0.13	0.134	0.053	-0.059	-0.082	-0.026	0.032	0.121	0.291	0.362	0.163	0.185	0.136	-0.014	0.261	0.215	0.12	0.303	0.277	0.221	0.239	0.28	0.174	0.186	0.143	0.059
ENSG00000187416.12	LHFPL3	0.005	0.071	0.023	0.011	-0.014	0.014	-0.106	-0.034	-0.048	0.003	-0.045	-0.017	-0.024	0.019	0.059	0.189	0.201	0.159	0.005	-0.004	-0.011	-0.023	0.156	0.113	-0.048	0.14	0.049	0.115	0.154	-0.029	0.137	0.057	0.036	0.111	0.125	0.107	0.176	0.11	0.075	0.348	0.348	0.324	0.473	0.364	0.381
ENSG00000187446.12	CHP1	0.343	0.339	0.226	0.026	0.11	-0.059				0.315	0.258	0.164	0.231	0.237	0.11	0.35	0.371	0.34	0.035	0.167	0.128	0.267	-0.027	-0.015	0.297	-0.032	-0.093	0.122	0.245	0.133	-0.037	0.105	0.064	0.317	0.345	0.201	0.405	0.415	0.206	0.239	0.036	0.096	0.14	-0.056	0.092
ENSG00000187472.4	RP11-67P15.1	0.099	0.06	0.025	0.154	0.132	0.032										0.49	0.498	0.472	-0.069	-0.09	-0.047	-0.02	0.204	0.023	0	0.031	0.001	0.17	0.136	0.075	0.092	0.072	-0.01	-0.007	0.039	0.043	-0.014	0.048	-0.008	-0.087	-0.135	0.042	-0.004	0.022	-0.009
ENSG00000187474.5	FPR3	0.541	0.552	0.572	0.541	0.569	0.587				0.561	0.474	0.44	0.345	0.329	0.294	0.543	0.547	0.526	0.412	0.412	0.449	0.34	0.132	0.32	0.303	0.124	0.082	0.314	0.333	0.354	0.231	0.245	0.314	0.473	0.472	0.475	0.513	0.463	0.528	0.409	0.207	0.286	0.354	0.168	0.22
ENSG00000187475.6	HIST1H1T	0.068	0.118	0.112	0.146	0.119	0.048	-0.138	-0.128	-0.049							0.062	-0.008	0.053	0.049	-0.001	0.089	0.148	0.026	-0.049	-0.039	0.086	0.07	-0.001	-0.019	0.009	0.065	0.131	0.069	-0.072	-0.075	0.032	0.02	-0.049	0.039	-0.023	0.092	0.016	0.062	0.03	-0.01
ENSG00000187479.8	C11orf96	0.357	0.367	0.393	0.156	0.142	0.189	0.243	0.191	0.153	0.341	0.385	0.413	0.202	0.145	0.269	0.372	0.38	0.436	0.35	0.152	0.324	-0.14	-0.01	0.3	0.246	0.033	-0.1	0.205	0.359	0.233	0.172	0.269	0.265	0.347	0.344	0.329	0.454	0.43	0.379	0.314	0.356	0.321	0.057	0.174	-0.018
ENSG00000187481.2	HSD3BP1	0.137	0.107	0.048	0.297	0.302	0.104				0.208	0.181	0.245	0.302	0.199	0.121	0.045	-0.076	-0.047	-0.019	0.005	0.051	-0.071	0.108	-0.115	-0.037	0.01	0.035	0.006	-0.14	0.034	-0.057	-0.015	0.089	0.073	-0.027	0.026	-0.03	-0.07	-0.04	0.062	0.055	-0.024	0.002	0.032	0.009
ENSG00000187483.10	SERPINA13P	0.006	0.016	-0.033	0.106	0.06	-0.054				-0.014	-0.008	0.031	0.022	0.005	0.041	-0.02	-0.011	0.05	0.042	0.03	0.013	-0.145	-0.093	-0.053	-0.01	-0.032	0.02	-0.04	0.077	0.128	-0.021	0.005	0.066	-0.003	-0.005	0.032	-0.057	-0.102	0.004	-0.016	-0.047	-0.066	-0.013	0.013	-0.039
ENSG00000187486.5	KCNJ11	0.688	0.664	0.624	0.659	0.661	0.643	0.273	0.265	0.208	0.515	0.434	0.318	0.15	0.206	0.176	0.095	0.076	0.059	-0.043	0.002	-0.024	0.088	-0.119	0.057	-0.027	0.033	-0.019	0.299	0.235	0.255	0.325	0.307	0.232	0.449	0.456	0.489	0.593	0.546	0.613	0.282	0.154	0.307	0.374	0.131	0.221
ENSG00000187492.9	CDHR4	0.225	0.205	0.173	0.252	0.261	0.041	0.224	0.189	0.161	0.205	0.209	0.182	0.04	0.095	0.021	0.046	-0.05	-0.032	-0.002	-0.063	-0.046	-0.035	0.086	0	-0.024	0.014	-0.026	0.049	-0.053	0.039	-0.006	0.041	0.069	0.095	0.102	0.156	0.16	0.16	0.148	0.312	0.308	0.219	0.2	0.206	0.195
ENSG00000187498.16	COL4A1	0.238	0.174	0.172	0.33	0.212	0.059	0.286	0.109	0.035	0.338	0.422	0.346	0.271	0.139	0.235	0.396	0.413	0.372	0.234	0.142	0.213	-0.076	-0.175	0.158	0.124	0.11	-0.064	0.238	0.344	0.151	-0.061	-0.006	0.02	0.363	0.37	0.215	0.422	0.374	0.253	0.265	0.271	0.093	0.287	0.235	0.062
ENSG00000187504.6	RPL7P48	0.039	0	0.071	0.212	-0.053	-0.04				-0.111	0.117	-0.096	0.098	-0.027	0.048	0.128	0.094	0.115	-0.017	0.031	0.011	-0.109	0.031	-0.091	-0.031	-0.061	-0.026	0.056	0.122	0.034	0.005	-0.016	0.021	-0.018	0.052	-0.005	-0.034	-0.059	0.149	0.088	0.041	0.078	0.009	-0.012	-0.048
ENSG00000187510.10	PLEKHG7	0.237	0.187	0.063	0.314	0.325	0.199				0.32	0.252	0.188	0.263	0.271	0.102	0.119	0.1	0.017	0.122	0.162	-0.01	0.139	-0.134	-0.057	-0.075	-0.01	0.023	0.092	0.183	0.023	0.069	0.149	0.095	0.25	0.194	0.155	0.363	0.341	0.257	0.173	0.125	0.158	0.133	0.1	0.1
ENSG00000187513.9	GJA4	0.381	0.383	0.407	0.252	0.309	0.274	0.224	0.254	0.14	0.406	0.458	0.542	0.283	0.294	0.367	0.323	0.318	0.395	0.459	0.419	0.446	0.012	0.055	0.233	0.172	-0.007	-0.127	0.193	0.247	0.21	0.132	0.149	0.203	0.277	0.286	0.235	0.423	0.401	0.264	0.268	0.247	0.099	-0.006	0.045	-0.039
ENSG00000187514.17	PTMA	0.423	0.464	0.257	0.473	0.496	0.351	0.23	0.227	0.167	0.239	0.319	0.05	0.197	0.227	0.099	0.188	0.232	0.018	0.067	-0.066	-0.022	-0.256	0.118	-0.016	0.013	0.03	0.071	0.309	0.318	0.258	0.033	0.108	-0.042	0.227	0.285	0.077	-0.036	0.009	0.117	0.055	0.206	0.051	0.14	0.21	-0.062
ENSG00000187516.7	HYPM	0.084	0.082	0.052	0.181	0.24	-0.002										0.035	-0.055	-0.062	0.032	0.092	0.056	-0.135	0.03	-0.085	-0.05	0.005	-0.044	0.064	-0.033	-0.005	0.06	-0.006	0.098	0.142	0.122	0.116	0.096	0.168	-0.026	-0.032	0.103	-0.001	0.023	-0.024	0.043
ENSG00000187522.16	HSPA14	0.579	0.551	0.478	0.521	0.532	0.368	0.293	0.293	0.328	0.388	0.368	0.214	0.331	0.3	0.136	0.274	0.246	0.125	0.075	0.116	0.202	-0.161	-0.055	0.11	-0.107	-0.078	-0.067	0.331	0.326	0.264	0.173	0.19	0.128	0.321	0.353	0.213	0.129	0.166	0.326	0.299	0.242	0.152	0.207	0.238	0.144
ENSG00000187527.11	ATP13A5	0.42	0.401	0.404	0.448	0.429	0.48	0.059	0.029	0.099	0.374	0.38	0.29	-0.021	-0.028	0.055	0.01	0.01	-0.024	-0.04	-0.003	-0.118	0.013	0.138	0.13	-0.182	0.017	0.087	0.309	0.258	0.277	0.301	0.358	0.303	0.236	0.206	0.168	0.322	0.328	0.197	-0.02	0.048	0.047	0.041	-0.088	-0.003
ENSG00000187531.14	SIRT7	0.309	0.342	0.31	0.218	0.308	0.161				0.239	0.13	0.158	0.202	0.193	0.065	0.178	0.288	0.168	-0.151	-0.142	0.033	0.029	-0.108	0.318	0.059	0.039	0.013	0.258	0.331	0.185	0.05	0.07	0.136	0.305	0.332	0.187	0.237	0.196	-0.021	0.018	0.041	-0.011	0.13	0.083	0.008
ENSG00000187533.14	PRR27	0.254	0.249	0.204	0.188	0.165	0.186				0.243	0.272	0.043	-0.062	-0.069	0.026	0.019	0.044	-0.015	-0.052	-0.002	-0.05	0.096	0.007	-0.14	-0.012	0.032	-0.071	0.048	0.022	0.01	-0.003	0.112	0.085	-0.115	-0.055	-0.066	-0.003	0.074	0.103	-0.051	0.005	0.082	-0.071	-0.024	0.052
ENSG00000187534.6	PRR13P5	0.432	0.436	0.388	0.404	0.26	0.308				0.04	0.043	-0.028	0.232	0.22	0.147	0.477	0.515	0.496	-0.171	-0.164	0.118	0.257	-0.012	0.034	0.058	0.01	-0.008	0.069	0.044	0.114	-0.106	-0.171	-0.015	0.335	0.294	0.201	0.01	0.005	0.109	0.107	-0.092	0.152	0.075	0.07	-0.003
ENSG00000187535.14	IFT140	0.576	0.546	0.522	0.508	0.531	0.375	0.425	0.431	0.408	0.528	0.469	0.326	0.267	0.285	0.194	0.225	0.19	0.189	0.173	0.12	-0.042	-0.139	-0.158	0.051	-0.132	-0.058	0.059	0.395	0.394	0.297	0.344	0.332	0.239	0.237	0.321	0.198	0.336	0.299	0.341	0.37	0.346	0.315	0.478	0.428	0.431
ENSG00000187536.4	TPM3P7	-0.023	0.007	0.002	0.064	-0.057	-0.127				0.026	0.104	0.001	0.02	-0.032	0.033	0.046	0.121	0.019	-0.085	-0.02	-0.045	-0.026	-0.025	-0.144	0.033	0.041	-0.054	-0.025	-0.029	-0.066	-0.03	-0.01	0.076	0.068	0.036	-0.046	-0.137	0.075	0.007	-0.099	0.022	-0.028	0.063	0.036	0.053
ENSG00000187537.13	POTEM	0.017	0.038	-0.017	-0.009	0.14	-0.05				0.038	0.056	0.136	-0.013	0.01	0.037	0.007	-0.065	0.018	0.057	-0.005	0.096	0.165	-0.084	0.041	-0.018	-0.011	0.028	0.027	-0.113	-0.062	0.022	-0.014	0.047	-0.083	-0.007	0.061	0.081	0.094	0.029	0.014	0.007	0.04	0.03	0.015	-0.026
ENSG00000187545.5	PRAMEF10	0.006	0.005	-0.022	0.012	0.011	-0.063	-0.056	-0.063	-0.19				-0.016	0.031	-0.007	-0.106	-0.239	-0.047							-0.031	-0.002	-0.021	-0.033	0.017	0.024	-0.018	0.022	-0.021	0.023	-0.07	0.014	-0.031	0.047	0	0.013	0.056	-0.119	0.039	0.032	-0.046
ENSG00000187546.14	AGMO	0.131	0.189	0.174	0.27	0.224	0.122				0.105	0.19	-0.039	0.134	-0.017	-0.033	0.119	0.159	0.165	0.118	0.104	0.074	-0.183	-0.009	-0.132	-0.072	-0.086	-0.033	0.136	0.119	0.158	0.276	0.254	0.103	0.118	0.11	0.004	0.26	0.224	0.182	0.182	0.19	-0.055	0.073	0.105	0.12
ENSG00000187550.9	SBK2	0.286	0.2	0.239	0.289	0.194	0.153	-0.041	0.026	-0.014	0.251	0.198	0.198	-0.002	0.012	-0.054	-0.02	0.011	0.047	0.064	0.008	0.058	0.01	0.143	0.072	0.103	-0.044	-0.016	0.263	0.251	0.17	0.105	0.029	0.059	0.195	0.131	0.168	0.041	-0.062	0.121	-0.063	0.084	0.042	-0.001	0.017	0.06
ENSG00000187553.10	CYP26C1	0.059	0.017	0.033	-0.06	0.09	-0.094				0.034	0.124	-0.102	0.148	0.106	0.094	0	-0.011	0.008	0.118	0.065	0.064	0.082	-0.141	0.003	-0.117	0.068	-0.066	0.259	0.178	0.092	-0.033	0.009	-0.059	-0.055	0.043	-0.025	0.105	0.004	0.012	0.035	0.176	0.068	0.061	-0.075	-0.01
ENSG00000187554.14	TLR5	0.21	0.135	0.171	-0.032	0.029	-0.114	-0.065	-0.048	-0.072	0.015	-0.117	0.081	0.045	0.01	0.022	0.357	0.354	0.25	0.303	0.287	0.124	0.19	0.086	0.233	0.14	-0.006	0.018	0.307	0.426	0.389	0.122	0.134	0.147	0.227	0.178	0.11	0.23	0.197	0.191	0.447	0.385	0.389	0.552	0.359	0.464
ENSG00000187555.16	USP7	0.365	0.394	0.24	0.112	0.108	-0.164	0.335	0.231	0.239	0.297	0.331	0.24	0.065	0.071	-0.11	0.422	0.375	0.228	0.401	0.425	0.174	-0.179	-0.194	-0.076	-0.259	-0.017	0.075	0.096	0.242	0.111	-0.088	0.085	-0.173	0.149	0.122	0.117	0.03	0.029	-0.06	-0.054	-0.091	-0.062	0.003	-0.051	-0.021
ENSG00000187556.7	NANOS3	0.262	0.293	0.217	0.011	0.03	0.138	0.219	0.155	0.102	0.184	0.117	0.278	0.198	0.161	0.175	0.267	0.281	0.292	0.029	-0.009	0.017	-0.078	0.131	0.132	-0.195	0.101	0.133	0.276	0.324	0.107	0.108	0.044	0.074	0.168	0.155	0.13	0.274	0.244	0.194	-0.004	-0.063	0.105	0.014	-0.072	-0.025
ENSG00000187559.6	FOXD4L3	0.067	0.048	0.021	-0.067	-0.009	-0.007				0.014	0.089	0.038	0.051	0.096	0.061	-0.021	0.016	-0.052	-0.054	0.022	0.043	-0.135	0.096	-0.051	-0.003	0.014	0.017	0.061	0.065	-0.03	0.035	-0.024	0.011	0.006	0.019	0.021	-0.014	-0.044	-0.097	-0.021	0.024	0.058	-0.058	-0.06	-0.025
ENSG00000187566.6	NHLRC1	0.14	0.131	0.073	0.252	0.294	0.185				-0.011	-0.004	0.061	0.04	0.051	-0.062	0.405	0.406	0.351	0.413	0.403	0.374	0.108	0.089	-0.009	0.177	-0.023	0.079	0.092	0.042	0.099	0.067	0.153	0.041	0.133	0.043	0.037	0.108	0.053	0.026	0.032	-0.073	0.157	-0.02	-0.042	0.041
ENSG00000187569.3	DPPA3	0.018	0.07	-0.059	0.01	0.047	0.111	-0.082	-0.141	-0.126	0.102	0.019	0.139	0.018	-0.04	0.015	-0.064	0.022	0	0.029	0.1	0.056	0.075	0.04	0.05	-0.004	-0.001	-0.007	0.157	0.109	0.023	0.064	-0.101	-0.048	0.092	0.146	0.153	0.111	0.014	-0.001	-0.019	-0.126	-0.193	-0.016	-0.019	-0.01
ENSG00000187581.3	COX8C	0.124	0.126	0.051	0.153	0.165	0.003				0	-0.029	0.219	-0.078	-0.019	-0.038	0.07	0.04	0.004	0.085	0.06	-0.021	0.088	-0.064	0.056	0.094	-0.077	0.005	0.217	0.126	0.067	0.15	0.132	0.051	-0.013	-0.009	-0.032	0.07	0.134	-0.051	-0.012	-0.034	-0.035	0.081	-0.005	0.002
ENSG00000187583.11	PLEKHN1	0.244	0.239	0.247	0.162	0.175	0.152	0.182	0.111	0.164	0.204	0.078	0.356	-0.073	-0.053	0.054	0.324	0.317	0.317	0.092	0.063	0.082	0.137	0.016	0.145	0.034	-0.003	-0.036	0.417	0.427	0.366	0.224	0.229	0.252	0.548	0.558	0.564	0.37	0.375	0.427	0.179	0.133	0.23	0.197	0.157	0.153
ENSG00000187589.8	TERF1P2	-0.015	0.054	0.01	-0.106	-0.088	-0.072				0.108	0.102	-0.103	-0.016	0.035	-0.022	0.039	-0.031	-0.017	-0.053	-0.016	0.054	-0.122	0.022	-0.002	-0.026	-0.012	0.041	0.129	-0.037	-0.011	0.021	-0.031	-0.092	0	-0.017	0.038	0.048	0.007	0.005	-0.112	0.08	0.038	0.044	-0.05	-0.032
ENSG00000187595.16	ZNF385C	0.287	0.279	0.215	0.292	0.4	0.258				0.278	0.106	0.215	0.173	0.189	0.116	0.288	0.273	0.19	0.278	0.271	0.099	-0.146	-0.057	-0.07	-0.021	-0.128	0.021	0.339	0.341	0.259	0.198	0.168	0.23	0.282	0.298	0.234	0.503	0.371	0.371	0.101	-0.099	0.096	0.189	0.035	0.015
ENSG00000187600.14		-0.022	-0.015	0.029	-0.005	0.044	-0.038										0.013	-0.029	0.053	0.02	0.077	0.03	0.082	-0.063	0.058	-0.074	-0.017	-0.027	0.031	0.001	0.036	0.049	-0.002	0.088	-0.005	0.093	0.039	0.022	-0.002	-0.01	0.043	-0.017	0.008	0.005	0.017	-0.009
ENSG00000187601.5	MAGEH1	0.258	0.21	0.158	0.416	0.354	0.289				0.172	0.161	0.125	0.254	0.151	0.131	0.386	0.349	0.365	0.454	0.422	0.435	-0.054	0.029	-0.006	-0.05	0.092	-0.054	0.359	0.364	0.199	0.309	0.27	0.256	0.139	0.176	0.109	0.132	0.145	0.207	0.142	0.179	0.162	0.157	0.143	0.165
ENSG00000187605.15	TET3	0.437	0.455	0.424	0.255	0.305	0.268	-0.14	-0.07	-0.069	-0.125	-0.04	0.17	0.097	0.105	0.054	0.34	0.353	0.36	0.239	0.202	0.121	-0.059	-0.192	-0.233	-0.098	-0.003	-0.059	0.378	0.411	0.384	0.08	0.098	0.126	0.517	0.495	0.444	0.409	0.373	0.26	0.278	0.213	0.091	0.363	0.252	0.202
ENSG00000187607.16		0.461	0.467	0.394	0.432	0.391	0.245				-0.032	-0.109	-0.007	0.347	0.313	0.205	0.248	0.202	0.188	0.186	0.296	0.224	-0.213	0.122	0.159	-0.256	0.085	0.147	0.269	0.306	0.184	0.164	0.214	0.1	0.311	0.3	0.219	0.381	0.251	0.323	0.299	0.266	0.164	0.221	0.136	0.189
ENSG00000187608.10	ISG15	0.326	0.3	0.286	0.106	0.164	0.242	0.102	0.147	0.085	0.034	0.12	0.117	0.119	0.151	0.1	0.322	0.36	0.37	0.24	0.341	0.406	0.144	0.096	0.123	-0.079	0.04	0.054	0.52	0.555	0.446	0.168	0.174	0.142	0.306	0.299	0.175	0.266	0.197	0.208	0.283	0.142	0.015	0.361	0.287	-0.065
ENSG00000187609.16	EXD3	0.4	0.447	0.414	0.155	0.29	0.115	0.144	0.102	0.097	0.16	0.17	0.255	-0.031	0.063	0.081	0.237	0.217	0.192	0.038	0.041	-0.015	0.071	-0.194	0.174	0.072	-0.026	-0.093	0.214	0.215	0.131	0.221	0.162	0.171	0.243	0.294	0.244	0.024	-0.076	-0.071	0.174	0.212	0.207	0.365	0.289	0.14
ENSG00000187612.1	OR5W2	-0.027	-0.037	0.04							0.037	-0.014	0.117	0.015	0.033	-0.041	0.063	0.123	-0.046				0.132	-0.184	0.038	0.018	0.002	0.048	-0.045	-0.004	0.036	-0.035	0.08	0.032	0.006	-0.066	0.011				-0.143	-0.056	0.014
ENSG00000187616.5	TMEM8C	0.019	0.036	-0.021	0.126	0.132	0.093										-0.021	0.099	-0.035	0.115	0.063	-0.044	-0.004	0.014	0.019	0.014	-0.002	-0.003	0.422	0.437	0.491	0.073	0.164	0.182	0.084	0.079	0.085	0.152	-0.019	0.034	0.055	0.156	0.061	0.065	0.02	-0.038
ENSG00000187621.15	TCL6	0.108	0.105	0.02	0.039	0.154	0.028	0.057	0.07	0.138							0.006	0.04	0.016	0.051	0.056	0.059	0.094	-0.031	0.128	0.027	0.07	0.067	0.056	0.243	0.021	-0.084	-0.041	0.096	0.082	0.13	0.05	0.228	0.166	0.165	0.11	0.141	-0.02	0.076	0.013	0.017
ENSG00000187624.9	C17orf97	0.415	0.397	0.344	0.251	0.271	0.264	0.24	0.224	0.185							0.223	0.24	0.216	0.194	0.14	0.037	0.131	0.138	-0.033	-0.001	-0.013	0.039	0.26	0.246	0.235	-0.053	-0.066	0.067	0.002	-0.003	-0.002	0.043	0.067	-0.01	0.209	0.149	0.081	0.175	0.134	0.117
ENSG00000187626.9	ZKSCAN4	0.279	0.303	0.313	0.295	0.252	0.073	0.028	0.053	0.119	0.126	-0.028	0.103	0.147	0.001	0.172	0.256	0.283	0.204	0.023	-0.026	-0.03	-0.165	-0.014	-0.095	-0.221	0.066	0.006	0.308	0.236	0.197	0.313	0.326	0.219	0.195	0.222	0.095	0.16	0.105	0.202	-0.002	0.001	-0.041	-0.105	-0.101	-0.02
ENSG00000187627.17	RGPD1	0.047	-0.016	-0.009	-0.017	-0.041	-0.065	0.042	0.096	0.07	-0.028	0.057	0.006	0.038	-0.032	-0.013	0.052	-0.102	0.046	0.009	-0.021	-0.016	0.027	0.101	-0.026	0.001	0.028	0.04	0.092	0.054	-0.015	0.028	0.033	-0.064	0	0.137	-0.013	0.03	0.046	0.059	-0.079	0.052	0.028	-0.006	-0.061	0.093
ENSG00000187630.17	DHRS4L2	0.234	0.243	0.232	0.152	0.075	0.068				0.089	0.208	0.295	0.21	0.303	0.209	0.228	0.253	0.259	0.223	0.201	0.144	0.15	0.129	0.032	-0.02	-0.073	-0.062	0.201	0.239	0.149	-0.035	0.002	-0.013	0.185	0.199	0.137	0.325	0.209	0.082	-0.01	0.005	0.098	-0.07	-0.105	0.025
ENSG00000187634.12	SAMD11	0.327	0.298	0.266	0.328	0.33	0.303	0.301	0.243	0.228	0.462	0.39	0.167	0.408	0.351	0.331	0.323	0.334	0.29	0.368	0.241	0.225	0.014	0.038	0.22	-0.002	0.036	0.03	0.217	0.232	0.231	-0.099	-0.082	0.092	0.339	0.382	0.3	0.42	0.389	0.344	0.009	-0.076	0.007	0.049	-0.066	0.1
ENSG00000187642.9	PERM1	0.177	0.148	0.17	0.17	0.126	0.05				0.045	0.03	0.027	-0.058	-0.021	-0.006	0.128	0.063	0.006	0.148	0.061	-0.013	0.182	0.139	0.166	-0.037	0.043	0.006	0	0.066	0.004	0.012	0.103	0.077	0.207	0.149	0.113	0.095	0.078	0.092	0.012	0.114	0.19	-0.007	0.058	-0.012
ENSG00000187650.4	VMAC	0.24	0.269	0.184	0.267	0.338	0.058	0.151	0.17	0.059	0.125	0.169	0.067	0.177	0.184	0.119	0.3	0.322	0.27	0.342	0.336	0.264	0.106	-0.031	0.031	-0.054	-0.037	0.013	0.365	0.352	0.315	0.292	0.287	0.237	0.326	0.301	0.265	-0.001	0.02	0.026	0.395	0.349	0.206	0.313	0.251	-0.009
ENSG00000187653.11	TMSB4XP8	0.243	0.274	0.225	0.256	0.304	0.248				0.242	0.19	0.065	0.092	0.119	0.008	0.309	0.327	0.333	0.082	0.058	0.158	0.127	0.066	-0.013	0.189	0.149	-0.15	0.219	0.319	0.211	-0.071	-0.066	-0.115	0.206	0.2	0.124	0.248	0.259	0.24	0.24	0.217	0.256	0.201	0.17	0.122
ENSG00000187657.6	TSPY13P	-0.037	-0.022	-0.068																			-0.084	0.028	-0.084	0.008	0.018	-0.05	-0.064	-0.039	0.006	0.045	0.162	0.08	0.039	-0.014	0.012	0.069	0.051	-0.01	-0.083	0.062	0.126	-0.019	0.005	-0.031
ENSG00000187658.7	C5orf52	-0.014	-0.071	0.029	0.021	0.02	0.058	0.028	0.083	-0.168	0.024	0.275	-0.093	0.035	0.032	-0.039	0.336	0.353	0.358	0.232	0.215	0.261	0.243	-0.026	-0.064	0.027	-0.076	-0.013	0.035	0.137	-0.009	0.048	-0.068	-0.007	-0.062	0.013	0.045	0.088	0.002	-0.066	-0.059	0.029	0.106	-0.01	-0.007	-0.01
ENSG00000187664.9	HAPLN4	-0.014	0.008	-0.009	0.023	-0.1	-0.031	0.133	0.099	0.031	-0.039	0.109	-0.06	0.017	-0.072	0.009	-0.038	0.052	-0.05				-0.215	0.008	0.048	0.064	0.048	-0.053	-0.077	0.078	-0.039	0.002	-0.045	-0.02	0.049	-0.09	-0.021	-0.093	-0.074	0.021	-0.133	0.021	-0.036	0.064	0.004	0.013
ENSG00000187672.14	ERC2	0.237	0.229	0.038	0.228	0.184	-0.001	0.069	0.134	0.112	0.039	-0.082	0.126	0.026	0.083	0.077	0.038	-0.004	0.039	0.079	0.038	0.027	0.182	0.024	0.044	0.032	0.041	0.065	0.39	0.429	0.245	0.399	0.424	0.262	0.179	0.163	0.126	0.192	0.18	0.088	0.081	-0.003	0.016	0.075	-0.011	0.034
ENSG00000187676.8	B3GALTL	0.224	0.214	0.164	0.299	0.276	0.217	0.242	0.181	0.175							0.072	0.133	0.098	0.048	0.105	0.099	-0.011	0.156	-0.16	-0.212	0.047	0.112	0.09	0.141	0.144	0.005	0.007	-0.005	0.203	0.131	0.147	0.179	0.127	0.073	0.095	-0.089	-0.024	0.002	-0.013	0.036
ENSG00000187678.10	SPRY4	0.261	0.235	0.218	0.335	0.345	0.173	0.226	0.156	0.071	0.486	0.489	0.48	0.308	0.223	0.386	0.154	0.142	0.106	0.077	0.021	-0.077	-0.256	-0.044	0.099	-0.13	0.071	-0.021	0.265	0.296	0.24	0.023	0.08	0.183	0.294	0.297	0.27	0.35	0.317	0.265	0.349	0.375	0.331	0.145	0.118	0.039
ENSG00000187682.2	ERAS	0.199	0.16	0.088	-0.031	-0.019	0.043	0.05	0.06	-0.017	0.179	0.243	0.029	0.062	0.136	0.054	0.064	0.036	0.063	0.054	0.123	0.031	0.003	-0.014	0.103	-0.077	-0.043	0.03	0.17	0.145	-0.036	-0.053	0.014	0.004	0.236	0.159	0.07	0.164	0.007	0.082	0.027	-0.004	0.034	-0.031	0.09	-0.041
ENSG00000187686.4	KRT18P59	0.075	0.092	0.076	0.086	0.057	0.071				0.174	0.151	0.065	0.028	0	-0.004	0.08	0.071	-0.042	0.071	0.014	0.017	-0.132	-0.138	-0.17	-0.031	0.065	-0.041	-0.003	0.033	-0.028	0.034	-0.077	-0.061	0.093	0.058	0.029	0.118	0.077	0.13	0.061	-0.049	0.131	-0.016	0.061	0.037
ENSG00000187688.15	TRPV2	0.437	0.467	0.468	0.455	0.471	0.477				0.636	0.627	0.562	0.291	0.274	0.255	0.542	0.545	0.53	0.522	0.51	0.558	0.294	-0.007	0.235	0.284	0.021	-0.019	0.312	0.315	0.2	0.356	0.332	0.253	0.485	0.486	0.44	0.543	0.484	0.459	0.412	0.251	0.292	0.313	0.153	0.171
ENSG00000187689.10	AMTN	0.341	0.338	0.301	0.311	0.308	0.239				0.589	0.478	0.437	0.146	0.181	0.154	0.155	0.004	0.045	0.103	0.069	-0.084	0.07	-0.015	-0.159	-0.016	0.048	0.051	0.149	0.114	0.175	0.071	0.064	0.16	0.323	0.309	0.294	0.356	0.367	0.334	-0.097	-0.125	0.11	-0.004	0.027	0.068
ENSG00000187690.4	CXorf67	0.144	0.134	0.135	0.121	0.145	0.092										-0.127	-0.008	-0.016	0.033	-0.038	-0.055	0.053	0.131	-0.085	-0.017	-0.08	-0.035	0.049	0.13	0.049	0.108	0.107	0.082	0.147	0.165	0.147	0.317	0.238	0.168	0.045	0.026	0.047	0.077	0.004	0.024
ENSG00000187699.10	C2orf88	0.431	0.41	0.357	0.349	0.26	0.193	0.23	0.264	0.225	0.413	0.38	0.387	-0.025	-0.001	0.091	0.279	0.239	0.25	0.279	0.379	0.335	-0.009	0.08	-0.123	-0.046	-0.007	0.051	0.318	0.348	0.208	0.084	0.089	0.11	0.182	0.173	0.128	0.052	0.205	0.027	0.193	-0.017	0.061	0.02	-0.039	0.002
ENSG00000187701.4	OR2T27	0.01	-0.023	-0.018	-0.116	-0.049	0.156							-0.027	0.086	-0.027	-0.107	0.057	-0.026				-0.207	-0.067	0.339	0.081	0.044	0.004	0.027	-0.009	0.006	-0.054	-0.059	-0.049	0.058	0.037	0.068	0.019	0.013	-0.031	-0.008	0.114	-0.057	-0.032	0.033	0.038
ENSG00000187713.7	TMEM203	0.14	0.209	0.046	0.051	0.031	-0.031	-0.01	-0.003	-0.04	0.075	0.103	0.079	0.107	0.162	0.071	0.11	0.169	0.166	0.037	0.097	0.117	-0.222	0.042	-0.163	-0.018	0.335	0.201	0.171	0.275	0.042	-0.018	-0.029	-0.072	0.23	0.224	0.099	0.182	0.185	0.005	-0.001	0.107	0.04	0.038	0.078	-0.059
ENSG00000187714.7	SLC18A3	0.092	0.169	0.047	0.153	0.153	0.068	-0.132	-0.147	-0.108	0.013	0.041	0.142	0.089	0.126	0.082	0.064	0.06	0.156	0.125	0.16	0.194	-0.137	0.083	0.116	-0.064	0.047	-0.027	0.16	0.212	0.067	-0.036	-0.062	-0.085	0.123	0.089	0.076	0.199	0.188	0.043	-0.07	-0.025	0.152	-0.009	-0.026	-0.005
ENSG00000187715.13	KBTBD12	0.396	0.388	0.276	0.449	0.46	0.25	0.104	0.114	0.046	-0.098	-0.04	-0.067	-0.043	-0.084	0.006	0.099	0.082	0.179	-0.023	-0.033	-0.115	0.217	-0.168	0.249	0.133	-0.006	0.131	0.166	0.196	0.192	0.089	0.054	0.154	0.21	0.207	0.106	0.337	0.214	0.241	0.076	-0.079	0.063	-0.022	-0.058	-0.011
ENSG00000187720.14	THSD4	0.735	0.718	0.695	0.727	0.726	0.665	0.644	0.617	0.577	0.591	0.563	0.592	0.349	0.385	0.445	0.279	0.278	0.32	0.082	0.011	0.093	0.125	0.114	-0.107	-0.03	-0.057	-0.124	0.211	0.257	0.159	0.115	0.141	0.081	0.363	0.343	0.287	0.251	0.256	0.135	0.071	-0.197	-0.053	0.296	-0.206	0.187
ENSG00000187721.8	GTF2IP3	0.079	0.013	0.004	-0.103	0.04	-0.019										0.041	0.088	0.023	0.052	-0.044	-0.034	0.221	-0.15	-0.087	0.014	0.001	0.033	0.058	-0.038	-0.006	-0.005	0.031	-0.057	0.034	0.018	0.086	0.058	-0.002	-0.013	-0.072	0.015	0.049	-0.002	0.031	0.083
ENSG00000187726.9	DNAJB13	0.114	0.008	0.038	0.004	0.07	-0.04				-0.026	0.116	-0.012	0.134	0.093	0.092	-0.008	0.088	0.021	0.029	-0.048	0.019	0.073	0.172	-0.049	0.058	-0.008	-0.007	0.253	0.138	0.208	0.097	0.184	0.018	0.251	0.175	0.232	0.278	0.228	0.157	0.368	0.33	0.165	0.338	0.282	0.338
ENSG00000187730.9	GABRD	0.338	0.324	0.288	0.17	0.237	0.083	0.329	0.251	0.201	0.359	0.314	0.195	0.177	0.17	0.218	0.174	0.096	0.105	0.347	0.21	0.204	-0.124	-0.094	0.134	-0.04	-0.033	0.027	0.199	0.228	0.202	0.048	0.021	0.079	0.03	0.053	-0.041	0.22	0.074	0.089	-0.075	0.041	-0.066	-0.03	0.038	0.04
ENSG00000187733.6	AMY1C	0.024	0.004	0.006	-0.084	0.006	-0.002				0.107	-0.017	0.019	-0.041	0.07	0.034	0.014	-0.065	-0.063				-0.212	-0.02	0.177	-0.01	-0.051	0.044	-0.202	-0.093	-0.033	-0.097	0.099	0.048	0.059	-0.018	0.061	0.024	-0.032	0.055	-0.08	0.045	0.007	0.015	-0.02	-0.059
ENSG00000187735.14	TCEA1	0.242	0.225	0.189	0.186	0.049	-0.045	0.052	0.029	-0.005	0.344	0.218	0.285	0.207	0.221	0.007	0.373	0.38	0.339	-0.008	0.03	0.04	0.168	0.218	-0.14	-0.037	0.065	0.054	0.217	0.143	0.12	0.158	0.167	0.042	0.292	0.221	0.125	0.07	0.128	0.26	-0.113	-0.129	0.035	-0.022	0.023	0.141
ENSG00000187736.13	NHEJ1	0.201	0.177	0.202	0.23	0.16	0.154	0.116	0.129	0.153	0.042	0.045	-0.149	0.005	-0.072	0.008	0.199	0.132	0.039	0.35	0.322	0.121	0.001	0.067	-0.236	-0.054	0.004	-0.05	0.032	0.292	0.09	0.031	-0.103	-0.085	0.105	0.173	-0.004	0.016	0.027	0.022	0.057	-0.073	0.074	-0.122	-0.076	-0.011
ENSG00000187741.15	FANCA	0.651	0.642	0.632	0.593	0.624	0.579	0.441	0.456	0.466	0.391	0.352	0.308	0.284	0.332	0.271	0.203	0.199	0.174	0.179	0.249	0.088	-0.119	0.063	0.205	-0.083	-0.024	0.213	0.387	0.3	0.316	0.405	0.328	0.323	0.351	0.333	0.286	0.527	0.467	0.415	0.462	0.429	0.339	0.593	0.493	0.434
ENSG00000187742.15	SECISBP2	0.415	0.406	0.368	0.403	0.418	0.205	0.305	0.239	0.238	0.363	0.417	0.346	0.183	0.161	0.13	0.386	0.367	0.334	0.242	0.243	0.069	0.028	-0.218	0.096	-0.175	0.025	-0.029	-0.029	0.05	-0.028	0.14	0.148	0.041	0.315	0.323	0.248	0.221	0.19	0.292	0.22	0.003	0.192	0.138	0.045	0.243
ENSG00000187747.2	OR52B6	0.02	-0.007	0.014	-0.046	-0.058	0.034				0.069	0.124	-0.01	0.032	-0.044	0.033	0.013	-0.064	-0.011	0.004	0.018	0.046	-0.115	-0.146	0.017	-0.018	-0.013	0.029	-0.11	0.111	0.108	0	0.032	0.003	0.064	-0.045	0.105	-0.039	-0.018	0.058	0.078	0.01	-0.037	0.01	-0.058	0.048
ENSG00000187753.13	C9orf153	0.067	0.09	0.015	0.053	0.031	-0.044				0.043	0.109	0.022	0.059	0.075	-0.065	-0.077	-0.003	-0.026	-0.051	-0.029	-0.017	-0.068	-0.196	0.001	0.046	-0.069	0.064	0.139	-0.053	0.038	-0.019	0.107	-0.018	0.078	0.053	-0.027	0.091	-0.004	0.022	-0.01	-0.136	0.121	0.018	-0.047	0.04
ENSG00000187754.9	SSX7	0.003	-0.041	-0.034	-0.016	0.02	-0.051	-0.074	-0.038	-0.164	-0.022	0.013	-0.047	0.038	0.006	-0.028	0.061	-0.092	-0.012							-0.002	0.038	-0.016	0.058	-0.016	0.056	0.096	-0.009	0.04	0.038	-0.013	-0.08	0.009	0.009	-0.014	0.039	0.001	-0.02	-0.003	-0.049	-0.01
ENSG00000187758.8	ADH1A	0.146	0.218	0.074	0.226	0.217	0.055	0.337	0.446	0.371	-0.01	0.221	0.245	0.089	0.107	0.123	0.095	-0.074	0.09	0.007	0.095	-0.032	0.169	-0.005	0.12	-0.005	0.065	0.045	-0.055	-0.056	-0.062	0.036	0.079	0.02	0.162	0.109	0.065	0.237	-0.048	0.151	-0.018	0.121	0.021	0.145	0.158	0.04
ENSG00000187762.5	HSPE1P11	-0.009	0.103	-0.024	-0.033	0.015	-0.051				0.119	0	-0.029	-0.05	-0.049	-0.004	0.052	0.017	0.111	0.08	0.046	0.031	-0.075	-0.058	0.186	-0.092	0.031	0	0.014	0.017	0.053	0.077	0.049	-0.014	0.059	0.14	0.032	0.168	0.147	0.094	0.009	-0.008	0.043	0.105	-0.009	-0.069
ENSG00000187763.3	OR2B7P	0.065	0.02	-0.054	0.046	-0.006	0.037				0.101	-0.003	-0.027	0.056	0.009	0.025	0.043	0.005	0.015	-0.086	-0.03	-0.071	-0.2	-0.102	-0.034	-0.001	-0.026	-0.082	-0.056	0.02	0.072	-0.065	-0.039	-0.055	0.076	0.002	0.058	-0.063	-0.015	-0.013	0.026	-0.071	0.066	-0.008	0.015	0.054
ENSG00000187764.11	SEMA4D	0.57	0.545	0.52	0.535	0.561	0.552	0.303	0.287	0.173	0.573	0.566	0.477	0.415	0.433	0.411	0.078	0.1	0.113	0.104	0.089	0.055	0.199	-0.007	-0.039	0.139	-0.144	-0.024	0.396	0.446	0.492	0.193	0.218	0.191	0.432	0.395	0.436	0.409	0.389	0.348	0.272	0.14	-0.05	0.331	0.147	0.195
ENSG00000187766.1	KRTAP10-8	0.051	-0.024	0.014							0.121	0.019	0.074	0.002	0.069	0.022	0.04	0.073	0.036	-0.058	0.02	-0.023	-0.457	0.002	0.306	0.021	0.055	-0.072	0.076	-0.01	0.065	0.044	0.018	0.038	0.043	-0.037	-0.015	-0.043	-0.025	0.062	-0.042	0.088	0.063	0.04	-0.063	-0.01
ENSG00000187772.8	LIN28B	0.258	0.283	0.163	0.245	0.234	0.14	0.158	0.132	0.114	0.315	0.076	0.022	0.079	0.044	-0.008	0.121	-0.018	-0.038	0.016	0.005	0.058	-0.067	0.013	0.174	0.014	0.06	-0.037	0.197	0.124	0.05	0.104	0.092	0.101	0.243	0.227	0.236	0.341	0.338	0.243	0.413	0.371	0.185	0.24	0.236	0.235
ENSG00000187773.8	FAM69C	0.268	0.332	0.285	0.101	0.079	0.096	0.058	0.045	0.071							0.143	0.22	0.091	0.188	0.179	0.101	-0.138	-0.102	-0.221	-0.118	0.083	0.104	0.315	0.327	0.252	0.159	0.141	0.066	0.269	0.19	0.152	0.242	0.077	0.119	0.089	0.057	0.03	0.036	-0.035	0.033
ENSG00000187775.17	DNAH17	0.302	0.297	0.249	0.16	0.105	-0.018	0.001	0.053	0.04	0.183	0.228	0.142	0.259	0.23	0.166	0.149	0.195	0.056	0.187	0.132	0.038	0.012	0.098	0.13	0.045	-0.007	-0.02	0.097	0.093	0.048	0.167	0.263	0.147	0.242	0.256	0.205	0.054	0.063	0.047	-0.058	0.007	0.074	0.18	0.022	0.044
ENSG00000187778.14	MCRS1	0.231	0.272	0.139	0.079	0.082	0.143	-0.023	-0.009	-0.04	0.368	0.344	0.226	-0.005	0.022	-0.055	0.195	0.241	0.091	0.069	0.138	0.069	0.008	0.205	-0.004	-0.041	0.064	0.104	0.096	0.243	0.14	0.062	0.112	0.01	0.237	0.294	0.118	0.089	0.056	-0.033	0.158	0.185	0.187	0.268	0.185	-0.058
ENSG00000187783.12	TMEM72	0.202	0.223	0.038	-0.007	-0.019	-0.003	-0.116	0.003	-0.131	0.059	-0.009	0.11	0.072	0.041	0.05	0.306	0.278	0.312	0.258	0.293	0.195	0.126	0.024	-0.003	0.008	-0.042	0.035	0.018	-0.054	0.075	-0.059	-0.06	-0.113	0.133	0.093	0.02	0.203	0.209	0.037	0.085	0.055	-0.108	0.105	0.031	0.064
ENSG00000187790.11	FANCM	0.214	0.238	0.168	-0.113	-0.073	-0.031	0.018	-0.028	0.004	-0.12	0.022	0.228	0.041	0	0.032	0.191	0.206	0.168	0.169	0.213	0.197	-0.117	0.043	-0.004	0.085	-0.037	0.049	0.211	0.198	0.117	0.094	0.158	-0.003	0.153	0.105	0.03	0.158	0.118	0.194	0.387	0.347	0.247	0.443	0.29	0.236
ENSG00000187791.13	FAM205CP	0.009	-0.025	0.031	-0.038	0.058	0.047										0.118	-0.043	-0.029	0.061	0.081	-0.063	-0.059	-0.263	0.038	0.019	0.007	0.013	0.077	0.003	-0.012	-0.096	0.003	-0.143	0.029	0.061	0.037	0.031	0.048	0.007	-0.045	0	-0.002	0.03	0.034	0.021
ENSG00000187792.5	ZNF70	0.116	0.156	0.155	0.151	0.114	0.034	-0.071	-0.018	-0.044	0.068	0.089	0.15	0.177	0.065	0.079	0.053	0.094	0.086	0	0.081	0.003	0.032	-0.036	0.286	-0.021	0.023	-0.019	0.358	0.383	0.225	0.338	0.338	0.271	0.249	0.222	0.221	0.02	0.089	0.076	0.075	-0.049	-0.044	0.059	0.024	0.076
ENSG00000187796.15	CARD9	0.436	0.438	0.437	0.344	0.392	0.407	0.449	0.369	0.373	0.408	0.347	0.313	0.011	0.038	0.004	0.234	0.235	0.262	0.205	0.131	0.168	0.36	-0.057	0.272	0.264	0.05	0.015	0.142	0.168	0.162	0.253	0.279	0.292	0.245	0.278	0.294	0.442	0.444	0.322	0.227	0.131	0.073	0.101	0.03	0.023
ENSG00000187800.13	PEAR1	0.49	0.479	0.521	0.463	0.426	0.384	0.172	0.201	0.132	0.498	0.48	0.506	0.342	0.299	0.37	0.407	0.42	0.406	0.279	0.28	0.238	0.121	-0.142	0.107	0.021	0.03	-0.063	0.268	0.264	0.233	0.276	0.317	0.288	0.304	0.309	0.217	0.389	0.393	0.211	0.231	0.244	0.146	0.22	0.261	0.105
ENSG00000187801.15	ZFP69B	0.362	0.382	0.372	0.392	0.405	0.223				0.046	0.046	0.241	0.157	0.164	0.104	0.345	0.357	0.374	-0.001	-0.052	0.017	-0.247	-0.119	0.19	-0.011	0.057	0.004	0.163	0.278	0.151	0.076	0.165	0.08	0.212	0.162	0.191	0.226	0.164	0.222	0.336	0.275	0.275	0.299	0.273	0.245
ENSG00000187806.9	TMEM202	-0.036	0.023	0.058	-0.003	-0.019	-0.03	0.003	-0.06	-0.221	-0.007	0.001	0.11	0.003	0.009	0.029	-0.091	-0.027	0.02	-0.046	0.023	-0.014	-0.056	0.116	-0.139	-0.022	0.015	-0.031	0.086	0.109	-0.088	0.056	0.044	-0.018	0.066	0.026	-0.052	0.083	0.039	0.043	-0.01	0.023	0.104	-0.009	0.016	-0.037
ENSG00000187808.5	SOWAHD	0.416	0.429	0.408	0.224	0.252	0.346				0.6	0.515	0.471	0.327	0.339	0.286	0.306	0.328	0.26	0.054	0.049	0.161	0.297	-0.069	0.154	0.219	-0.079	0.125	0.301	0.344	0.309	0.261	0.246	0.249	0.358	0.391	0.425	0.377	0.365	0.322	0.28	0.205	0.188	0.108	0.142	-0.017
ENSG00000187812.12	RP11-24M17.5	0.024	-0.013	0.012	0.013	0.049	-0.045										-0.007	0.056	0.03	-0.066	-0.055	-0.017	0.012	0.064	0.076	0.014	0.02	-0.042	0.028	-0.027	0.017	0.043	-0.109	-0.016	0.022	-0.004	-0.039	0.007	-0.022	-0.054	-0.069	-0.019	-0.073	-0.023	0.046	0.003
ENSG00000187815.10	ZFP69	0.228	0.186	0.139	0.19	0.085	0.132				0.091	0.096	-0.036	0.056	0.003	0.042	0.272	0.265	0.209	-0.011	-0.094	-0.093	0.089	0.102	0.057	0.044	0.022	-0.027	0.263	0.187	0.208	0.268	0.226	0.227	0.289	0.197	0.137	0.224	0.15	0.235	-0.038	-0.06	0.119	0.017	0.001	0.055
ENSG00000187821.8	HELT	0.071	0.101	0.076	0.241	0.192	0.011				-0.068	0.157	0.1	0.011	-0.124	-0.029	0.001	0.085	0.016	-0.052	0.017	-0.074	-0.051	-0.008	0.115	-0.005	0	-0.023	0.021	0.061	-0.029	0.06	-0.083	-0.033	0.11	0.114	0.017	0.137	0.078	0.034	0.07	-0.065	0.04	0.02	-0.055	-0.027
ENSG00000187823.3	ZCCHC16	-0.029	0.023	0.003	-0.054	0.013	0.033										-0.027	0.032	-0.075	0.007	0.004	0.014	0.111	-0.072	-0.124	0.042	-0.042	-0.124	-0.001	-0.039	0.017	-0.074	0.061	0.017	0.001	0.061	-0.047	0.018	0.069	-0.026	0.05	-0.017	0.041	-0.007	0.006	-0.002
ENSG00000187824.9	TMEM220	0.405	0.394	0.334	0.332	0.309	0.311	0.074	0.15	0.083	0.396	0.389	0.453	0.074	0.085	0.112	0.218	0.249	0.134	0.403	0.454	0.198	0.283	0.322	0.094	-0.095	0.002	0.032	0.367	0.388	0.243	0.095	0.084	0.134	0.122	0.206	0.101	0.34	0.363	0.294	0.222	0.195	0.1	0.422	0.236	0.272
ENSG00000187833.7	C2orf78	-0.028	0.035	-0.002	-0.036	0.132	0.133	-0.027	-0.06	-0.064	0.039	-0.033	0.037	0.003	0.066	0.063	-0.04	0.015	0.061	-0.08	0.047	-0.029	-0.033	0.016	0.11	0.007	0.024	-0.057	0.071	0.037	0.013	0	-0.05	-0.039	0.02	-0.022	0.025	-0.01	0.012	-0.081	0.018	-0.039	-0.106	-0.027	-0.07	-0.039
ENSG00000187837.4	HIST1H1C	0.242	0.23	0.197	0.182	0.16	0.021	0.063	0.075	0.075							0.177	0.173	0.163	0.315	0.346	0.184	0.074	0.07	0.1	-0.419	0.084	0.127	0.124	0.131	0.176	0.094	0.159	-0.099	0.066	0.112	0.029	0.061	0.139	0.021	0.149	-0.037	-0.046	0.244	0.278	0.03
ENSG00000187838.17	TMEM256-PLSCR3	0.044	0.208	0.096	0.071	0.029	0.003										0.343	0.378	0.143	0.037	-0.008	0.002	0.2	-0.004	0.141	-0.01	0	0.076	0.114	0.005	0.014	0.003	0.006	0.003	0.008	0.118	-0.014	-0.001	0.025	0.048	-0.108	-0.076	-0.059	-0.021	-0.015	0.023
ENSG00000187840.5	EIF4EBP1	0.463	0.462	0.374	0.356	0.322	0.294	0.116	0.13	0.136	0.141	0.009	0.084	0.152	0.139	0.058	0.296	0.287	0.169	0.038	-0.016	-0.003	-0.122	0.128	0.133	-0.01	0.068	-0.137	0.156	0.212	0.102	-0.085	-0.073	0.022	0.212	0.228	0.09	0.223	0.281	0.252	0.519	0.464	0.366	0.569	0.511	0.275
ENSG00000187847.4	OR7E25P	0.049	0.031	0.004	-0.004	0.069	-0.008				0.102	0.041	-0.162	-0.017	0.083	0.023	0.133	0.001	-0.019	-0.032	-0.068	-0.017	0.105	0.029	0.135	0.017	-0.035	0.024	-0.116	-0.035	-0.09	0.018	0.082	-0.095	0.026	0.044	-0.035	0.069	0.023	0.051	0.046	-0.042	0.142	0.033	0.025	0.099
ENSG00000187848.15	P2RX2	0.136	0.119	0.174	0.159	0.197	0.076	0.003	0.031	0.013	-0.058	-0.061	0.091	0.072	0.08	0.06	-0.077	0.04	-0.003	0.124	0.107	-0.037	0.145	0.05	-0.343	0.012	0.021	-0.015	0.159	0.187	0.157	0.015	0.032	0.096	0.2	0.192	0.1	0.292	0.235	0.189	0.146	0.168	0.049	0.106	0.073	0.068
ENSG00000187855.5	ASCL4	0.151	0.081	0.097	0.049	0.04	-0.024				-0.019	-0.077	0.156	0.235	0.286	0.225	0.041	0.107	-0.037	-0.034	0.017	0.024	0.088	0.14	-0.051	0.05	0.017	-0.036	0.326	0.477	0.393	0.097	0.08	0.106	0.199	0.191	0.111	0.311	0.215	0.224	0.053	0.085	-0.047	0.033	0.018	-0.032
ENSG00000187857.4	OR6C75	-0.003	0.018	-0.032	0.049	0.025	-0.062				0.029	0.079	-0.067	-0.064	-0.011	0.04	0.029	0.062	0.017	-0.014	0.006	0.026	-0.073	0.042	-0.185	0.027	0.004	0.09	0.069	-0.049	0.052	0.083	0.011	-0.056	0.04	0.01	-0.061	0.042	0.002	0.015	0.052	0.063	-0.086	-0.026	0.01	0.029
ENSG00000187860.10	CCDC157	0.298	0.278	0.172	0.265	0.324	0.138				0.124	0.215	-0.02	0.202	0.215	0.125	0.118	0.109	0.043	0.019	0.016	-0.003	-0.118	0.167	0.041	0.009	0.024	-0.026	0.313	0.265	0.124	0.225	0.233	0.157	0.247	0.247	0.221	0.274	0.173	0.276	0.201	0.154	0.082	0.066	0.064	0.077
ENSG00000187862.12	TTC24	0.456	0.484	0.388	0.593	0.605	0.464				0.49	0.43	0.381	0.377	0.319	0.308	0.329	0.31	0.183	0.183	0.2	0.095	0.041	0.164	0.177	-0.024	-0.005	0.018	0.235	0.263	0.147	0.127	0.181	0.06	0.387	0.406	0.329	0.419	0.298	0.332	0.262	0.023	0.078	0.28	-0.013	0.096
ENSG00000187866.10	FAM122A	0.335	0.29	0.262	0.233	0.297	0.355	-0.196	-0.189	-0.233							0.173	0.182	0.101	0.021	0.015	0.007	0.056	-0.1	-0.146	-0.007	0.14	-0.102	0.192	0.32	0.166	-0.066	0.032	-0.018	0.344	0.276	0.216	0.24	0.187	0.122	0.335	0.267	0.029	0.353	0.19	0.102
ENSG00000187867.10	PALM3	0.135	0.143	0.118	0.095	0.035	0.163	0.108	0.07	0.034	0.205	0.247	0.278	0.146	0.124	0.207	0.261	0.253	0.248	0.232	0.2	0.203	-0.128	-0.219	0.078	-0.116	0.011	0.066	0.276	0.212	0.161	0.085	0.052	0.045	0.251	0.286	0.244	0.204	0.205	0.181	0.329	0.246	0.308	0.379	0.285	0.326
ENSG00000187870.7	RNFT1P3	0.09	0.1	0.078	0.084	0.032	0.092				0.07	0.113	-0.027	0.057	-0.063	0.053	0.133	0.219	0.16	0.08	0.116	0.035	-0.014	0.177	0.195	-0.033	-0.027	-0.023	-0.002	0.072	-0.009	-0.017	-0.061	0.041	0.027	0.001	-0.108	0.085	0.066	-0.04	0.05	-0.104	0.16	-0.038	0.035	-0.06
ENSG00000187871.2	GFRAL	0.017	-0.001	-0.009	-0.058	0.087	0.022	0.092	0.145	-0.075	0.007	-0.09	-0.188	0.087	-0.002	0.028	-0.009	0.014	-0.065	0.013	0.02	-0.018	0.081	0.03	-0.132	0.011	-0.02	0.045	0.001	0.076	0.073	0.067	0.084	0.047	-0.02	-0.038	0.02	0.073	0.003	0.006	-0.135	-0.08	0.166	-0.028	-0.041	0.06
ENSG00000187889.13	C1orf168	0.416	0.416	0.393	0.458	0.452	0.416	0.361	0.354	0.271							0.03	0.06	-0.018	0.194	0.205	0.112	-0.078	-0.073	-0.01	-0.014	0.113	0.038	0.238	0.211	0.097	0.112	0.099	0.064	0.108	0.109	0.055	0.291	0.129	0.098	0.272	0.255	0.098	0.171	0.138	0.08
ENSG00000187893.10	CXXC1P1	0.12	0.065	-0.026	0.002	0.148	-0.05				0.092	-0.028	-0.016	0.083	0.056	-0.007	0.086	0.018	-0.002	0.038	-0.025	0.053	0.263	-0.079	0.036	0.076	-0.022	-0.031	0.179	0.03	-0.005	-0.024	-0.05	0.03	0.001	0.008	-0.059	-0.048	-0.012	-0.041	-0.118	0.015	0.044	0.014	0.046	-0.063
ENSG00000187900.4	OR5H7P	-0.045	-0.044	0.008	-0.021	-0.001	0.005							0.055	0.039	-0.044	-0.113	0.063	0.07				0.146	0.083	-0.02	0.054	-0.013	0.02	0	0.023	0.034	0.107	-0.089	0.032	-0.021	-0.032	0.066	-0.008	0.041	-0.044	0.011	0.069	-0.048	-0.013	0.004	0.055
ENSG00000187902.11	SHISA7	0.067	-0.05	-0.022	-0.009	0.04	0.018	-0.174	-0.08	-0.015	-0.082	0.085	-0.031	-0.009	0.042	0.019	-0.074	0.033	-0.033	0.023	0.043	-0.031	-0.164	-0.11	0.142	-0.05	-0.047	-0.004	0.013	0.139	0.118	-0.068	-0.012	0.044	0.114	0.115	0.037	0.13	-0.009	0.011	-0.04	0.198	-0.051	0.035	0.034	-0.018
ENSG00000187904.3	AC097382.5	0.072	0.109	0.063	0.15	0.094	0.054										0.003	-0.077	-0.011	-0.03	0.067	0.014	-0.256	0.029	0.064	-0.104	0.015	0.064	0.031	0.017	-0.02	0.008	0.045	0.014	0.12	0.135	0.093	-0.039	0.024	0.011	0.099	0.118	0.166	-0.025	0.028	-0.023
ENSG00000187905.10	LRRC74B	0.082	0.028	-0.016	0.025	0.036	-0.013				0.152	0.069	0.202	-0.013	0.008	0.029	0.104	0.04	0.039	0.034	-0.082	-0.032	0.242	-0.06	-0.039	0.009	0.006	-0.069	0.016	-0.013	0.017	0.044	0.093	-0.063	0.064	0.012	0.145	0.049	0.1	0.045	0.239	0.26	0.13	0.29	0.25	0.126
ENSG00000187908.20	DMBT1	0.145	0.126	0.136	0.244	0.163	0.144	0.083	0.074	0.029	0.209	0.269	0.123	-0.12	-0.084	-0.149	0.262	0.261	0.251	0.199	0.235	0.307	0.167	0.019	0.053	0.051	-0.021	-0.052	0.094	0.14	0.162	0.145	0.223	0.183	0.301	0.348	0.344	0.311	0.333	0.318	0.337	0.344	0.311	0.159	0.202	0.16
ENSG00000187912.12	CLEC17A	0.438	0.417	0.416	0.349	0.308	0.337				0.416	0.42	0.52	0.398	0.361	0.351	0.204	0.272	0.052	0.385	0.424	0.217	0.111	0.084	0.051	0.119	-0.105	0.099	0.206	0.232	0.13	0.063	0.072	0.182	0.301	0.327	0.301	0.36	0.306	0.225	0.285	0.24	0.124	0.197	0.067	0.122
ENSG00000187918.5	OR51I2	-0.019	0.04	0.021	0.042	0.003	0.01				-0.046	0.093	-0.064	-0.049	-0.008	0.012	0.006	-0.096	0.045	-0.072	-0.023	0.024	0.122	-0.063	-0.071	-0.049	0.01	-0.002	-0.02	-0.056	0.057	0.01	-0.107	-0.046	0.06	0.009	-0.025	0.007	0.038	0.022	0.082	-0.026	-0.046	0.009	0.008	-0.009
ENSG00000187922.14	LCN10	0.25	0.236	0.157	0.209	0.184	0.068				0.217	0.161	0.014	0.193	0.157	-0.066	0.037	-0.046	0.068	0.038	-0.031	0.086	0.166	-0.142	-0.01	-0.072	-0.105	0.063	0.062	0.063	0.002	-0.015	-0.04	-0.001	0.11	0.162	0.016	0.123	-0.116	-0.013	0.169	0.063	-0.039	0.152	-0.009	-0.055
ENSG00000187942.12	LDLRAD2	0.485	0.465	0.427	0.502	0.429	0.325				0.457	0.375	0.27	0.21	0.155	0.128	0.114	0.155	0.179	0.165	0.113	0.039	0.005	0.06	0.033	0.003	0.027	-0.059	0.174	0.18	-0.009	0.023	0	-0.001	0.295	0.2	0.177	0.339	0.167	0.072	0.385	0.382	0.146	0.34	0.329	0.151
ENSG00000187944.5	C2orf66	0.044	0.085	0.006	-0.077	-0.015	-0.057	-0.162	0.004	-0.022	0.073	-0.044	0.032	-0.072	-0.043	0.018	0.167	0.119	0.167	0.26	0.156	0.142	-0.147	-0.094	0.02	-0.072	-0.008	-0.017	0.099	0.086	0.041	0.024	-0.026	0.024	0.242	0.216	0.181	0.129	0.026	0.083	0.133	0.098	0.018	-0.002	-0.066	0.023
ENSG00000187950.8	OVCH1	0.028	0.071	0.072	-0.084	-0.069	0.007				-0.085	0.053	0.046	-0.069	0.008	0.066	0.017	0.105	0.036	0.022	0.167	0.052	-0.057	-0.04	-0.037	-0.039	-0.056	0.031	0.055	0.114	-0.011	-0.051	-0.002	-0.104	0.041	0.194	0.136	0.052	-0.056	0.035	0.051	0.245	-0.018	0.146	0.176	0.108
ENSG00000187951.11		0.495	0.511	0.504	0.425	0.475	0.416										0.247	0.216	0.246	0.094	0.122	-0.02	-0.008	-0.137	0.266	-0.083	0.009	0.071	0.416	0.429	0.335	0.323	0.329	0.286	0.382	0.36	0.293	0.266	0.281	0.246	0.442	0.381	0.34	0.576	0.507	0.419
ENSG00000187952.9	HS6ST1P1	0.075	0.007	0.074	-0.079	0.048	0.05				0.018	-0.015	0.186	-0.057	-0.022	-0.06	0.473	0.479	0.452	-0.055	0.037	0.072	-0.174	0.106	0.102	0.09	0.058	-0.046	0.171	0.244	0.124	0.095	0.096	0.083	0.115	0.074	0.179	0.265	0.179	0.056	0.106	0.097	-0.029	0.145	0.085	0.015
ENSG00000187953.10	PMS2CL	0.102	0.126	0.102	-0.106	-0.167	-0.175	-0.047	-0.061	-0.108	0.199	-0.138	0.017	0.011	0.033	-0.069	0.407	0.402	0.312	0.053	0.129	0.131	-0.037	-0.03	0.199	-0.021	0.115	0.046	0.174	0.224	0.141	0.131	0.218	0.16	0.296	0.297	0.164	0.156	0.061	0.029	0.164	0.063	0.134	0.201	0.095	0.106
ENSG00000187954.13	CYHR1	0.251	0.289	0.233	0.265	0.272	0.181	0.022	0.005	-0.016							0.326	0.275	0.251	0.232	0.162	0.275	-0.032	0.002	0.177	0.015	0.009	0.069	0.296	0.291	0.179	-0.059	-0.009	-0.142	0.258	0.27	0.138	0.092	0.069	0.06	0.149	0.16	0.106	0.055	0.094	-0.015
ENSG00000187955.12	COL14A1	0.639	0.619	0.651	0.666	0.615	0.706	0.487	0.561	0.51	0.517	0.514	0.561	0.377	0.353	0.404	0.414	0.457	0.454	0.327	0.194	0.341	0.268	0.15	0.111	0.118	0.064	0.061	0.18	0.239	0.277	0.086	0.083	0.148	0.308	0.325	0.296	0.468	0.462	0.433	0.247	0.273	0.271	0.277	0.26	0.326
ENSG00000187957.8	DNER	0.422	0.4	0.402	0.395	0.33	0.243				0.188	0.141	0.11	0.267	0.277	0.343	0.184	0.182	0.062	0.131	0.093	0.018	-0.111	0.018	0.159	0.048	0.103	0.081	0.155	0.121	0.134	0.134	0.18	0.122	0.075	0.043	0.068	0.24	0.143	0.151	0.054	0.142	0.153	0.164	0.173	0.132
ENSG00000187959.9	CPSF4L	0.306	0.341	0.257	0.331	0.301	0.132				-0.043	0.148	-0.063	0.225	0.201	0.177	0.142	0.016	0.049	0.112	0.007	0.044	-0.014	-0.031	-0.055	0.01	0.085	-0.114	0.274	0.185	0.078	0.317	0.304	0.146	0.252	0.292	0.212	0.265	0.337	0.244	0.138	0.241	0.113	0.054	0.054	0
ENSG00000187961.14	KLHL17	0.325	0.333	0.333	0.06	0.1	0.163	-0.012	0.029	-0.012	0.139	0.036	0.128	0.007	0.022	0.041	0.339	0.314	0.361	-0.103	-0.007	0.144	-0.048	-0.026	0.181	-0.09	-0.024	0.121	0.315	0.277	0.294	0.005	0.001	0.004	0.358	0.365	0.267	-0.055	-0.078	0.037	0.085	0.047	0.064	0.106	0.168	0.007
ENSG00000187969.6	ZCCHC13	-0.023	-0.001	-0.001	0.059	-0.037	0.049	0.024	0.027	-0.185				0.1	0.039	-0.003	-0.014	0.092	0.178	-0.013	0.022	0.021	0.059	0.162	0.032	0	0.06	-0.075	-0.038	-0.024	0.01	-0.078	-0.101	0.016	0	-0.044	-0.022	0.015	-0.035	-0.026	0.072	0.075	0.293	-0.031	0.002	0.036
ENSG00000187979.4	AC008079.9	-0.002	0.047	-0.035	0.016	0.041	-0.021										-0.124	-0.031	-0.011	0.015	-0.073	-0.006	-0.135	-0.029	-0.061	-0.014	0.043	0.042	0.031	-0.002	-0.091	0.067	0.007	0.036	0.152	0.02	-0.01	0.02	0.049	0.026	0.07	0.071	0.023	0.044	-0.001	-0.022
ENSG00000187980.7	PLA2G2C	0.378	0.339	0.268	0.447	0.373	0.393				0.3	0.255	0.265	0.189	0.157	0.161	0.067	0.089	0.073	0.092	0.022	0.041	-0.165	0.089	0.194	-0.089	-0.086	0.086	0.119	0.098	0.007	-0.051	-0.038	0.023	0.249	0.266	0.138	0.306	0.046	0.182	0.333	0.315	0.292	0.062	0.076	0.103
ENSG00000187984.13	ANKRD19P	0.25	0.308	0.254	0.292	0.257	0.221				0.182	0.075	0.09	-0.055	-0.072	-0.012	0.295	0.256	0.116	0.001	-0.047	0.026	-0.081	-0.041	-0.053	-0.089	-0.178	-0.013	0.2	0.229	0.1	-0.016	-0.015	0.114	0.346	0.384	0.285	0.17	0.23	0.15	0.226	0.269	0.198	0.244	0.185	0.095
ENSG00000187987.9	ZSCAN23	0.178	0.145	0.111	-0.027	-0.058	0.066				0.034	0.029	0.035	0.183	0.011	0.119	0.273	0.207	0.163	0.186	0.089	-0.064	0.099	0.233	0.279	0.171	0.057	0.042	0.066	0.13	-0.013	-0.013	0.073	-0.029	0.187	0.232	0.095	0.246	0.175	0.133	0.134	0.07	-0.016	-0.035	-0.108	0.043
ENSG00000187988.5	KCTD9P3	0.019	0.015	-0.01	-0.005	-0.067	-0.011				-0.102	-0.1	0.039	0.023	0.018	0.077	-0.016	0.026	0.003	-0.005	0.052	-0.114	0.149	0.008	-0.09	0.145	-0.097	-0.002	0.029	-0.007	0.027	0.027	0.036	-0.019	-0.01	-0.04	0.021	-0.004	-0.011	0.028	0.067	-0.085	0.041	0.047	-0.012	-0.065
ENSG00000187994.14	RINL	0.25	0.242	0.197	0.32	0.374	0.335				0.533	0.568	0.422	0.346	0.32	0.232	0.137	0.144	0.185	0.169	0.18	0.127	-0.041	0.147	0.024	0.049	-0.069	0.061	0.367	0.355	0.308	0.169	0.189	0.167	0.297	0.318	0.154	0.164	0.135	0.018	0.02	0.103	0.089	-0.026	-0.053	0.103
ENSG00000187997.11	C17orf99	0.086	0.075	0.002	0.14	0.009	-0.013	0.133	0.093	0.068	-0.01	0.172	0.118	0.037	0.039	0.044	-0.031	-0.079	-0.003	0.038	0.034	-0.069	0.01	-0.046	0.064	0.052	-0.009	-0.019	0.197	0.136	0.146	0.026	0.008	0.01	0.302	0.319	0.269	0.269	0.359	0.271	0.038	0.08	-0.128	0.035	0.15	0.04
ENSG00000187999.4	HNRNPA1P61	0.04	0.117	0.103	0.073	0.079	-0.053				-0.066	-0.028	0.073	-0.041	0.077	0.027	-0.016	0.076	-0.038	0.01	0.02	0.041	-0.205	-0.26	0.042	-0.01	-0.088	-0.014	-0.095	0.015	-0.028	-0.05	-0.006	-0.033	0.073	0.092	0.006	0.09	0.048	-0.033	-0.117	-0.085	-0.007	-0.047	-0.004	-0.019
ENSG00000188000.5	OR7D2	0.075	0.028	-0.019	-0.018	-0.033	-0.023	0.018	0.019	0.063	-0.012	-0.069	0.159	-0.093	-0.049	-0.003	-0.018	0.015	0.004	-0.028	0.024	0.004	-0.032	-0.071	-0.001	0.062	-0.07	0.109	0.003	0.023	0.065	0.026	-0.071	0.062	0.062	-0.004	0.14	-0.021	-0.016	-0.059	0.033	-0.023	0.044	0.043	0.06	-0.016
ENSG00000188001.10	TPRG1	0.499	0.483	0.5	0.61	0.592	0.583	0.49	0.514	0.439	0.214	0.182	0.139	0.292	0.278	0.297	0.08	0.158	0.091	0.151	-0.008	0.047	0.06	0.078	-0.116	0.022	0.055	0.025	0.326	0.314	0.222	0.158	0.143	0.242	0.329	0.296	0.27	0.289	0.324	0.291	-0.036	0.075	0.069	0.024	0.097	0.067
ENSG00000188002.10	RP11-43F13.1	0.329	0.321	0.284	0.346	0.266	0.162										0.286	0.276	0.263	0.006	0.019	-0.007	0.075	0.074	-0.099	-0.019	0.03	0.059	0.302	0.305	0.273	0.449	0.45	0.394	0.168	0.173	0.13	0.119	0.168	0.087	0.15	0.183	0.129	0.03	0.033	0.005
ENSG00000188004.11	C1orf204	-0.022	-0.046	-0.041	0.042	-0.009	0.086	0.047	0.082	0.025							0.045	-0.011	0.077	0.005	-0.031	-0.053	-0.062	0.189	0.056	-0.039	-0.018	-0.044	0.061	0.029	-0.05	0.043	-0.024	0.033	0.013	0.051	-0.043	0.006	0.032	0.027	-0.136	-0.064	0.042	0.055	-0.037	-0.025
ENSG00000188010.15	MORN2	0.229	0.22	0.155	0.072	0.088	0.064	0.106	0.061	0.003	0.032	0.241	0.003	0.125	0.071	0.036	0.178	0.171	0.1	-0.027	0.011	0.004	0.162	0.178	-0.041	0.072	0.063	0.213	0.335	0.347	0.272	0.178	0.223	0.064	0.281	0.241	0.122	0.069	0.118	0.105	0.044	0.005	0.071	0.032	-0.046	-0.03
ENSG00000188011.5	RTP5	0.295	0.406	0.161	0.231	0.302	0.086				0.397	0.507	0.244	0.301	0.42	0.151	0.161	0.193	0.155	0.138	0.122	0.048	-0.194	-0.097	0.133	-0.039	0.048	0.056	0.145	0.176	0.168	0.013	-0.007	0.069	0.219	0.291	0.18	0.277	0.187	0.168	0.055	0.112	0.103	0.08	0.008	0.079
ENSG00000188013.6	MEIS3P2	0.392	0.403	0.4	0.527	0.538	0.521				0.274	0.308	0.269	0.071	0.104	0.162	0.255	0.203	0.14	0.141	0.125	0.024	0.04	0.086	0.147	0.057	-0.058	0.048	0.253	0.357	0.182	0.174	0.173	0.024	0.149	0.154	0.188	0.288	0.262	0.212	0.287	0.071	0.113	0.36	0.182	0.263
ENSG00000188015.10	S100A3	0.367	0.367	0.353	0.277	0.379	0.342	0.345	0.288	0.244	0.39	0.355	0.368	0.293	0.221	0.29	0.251	0.266	0.288	0.293	0.246	0.22	0.059	0.166	0.051	-0.063	0.104	0.147	0.391	0.405	0.389	0.105	0.169	0.09	0.447	0.464	0.358	0.47	0.458	0.46	0.203	0.097	0.187	0.156	-0.012	0.123
ENSG00000188021.9	UBQLN2	0.159	0.169	0.088	0.095	0.119	-0.118	0.076	0.071	-0.017	0.064	-0.112	-0.04	0.05	0.083	-0.061	0.133	0.191	0.141	0.145	0.068	-0.032	0.065	-0.099	-0.001	-0.038	-0.109	-0.121	0.363	0.383	0.313	0.19	0.231	0.189	0.127	0.135	0.058	0.199	0.061	-0.124	-0.133	-0.178	-0.15	-0.051	0.012	-0.051
ENSG00000188026.13	RILPL1	0.326	0.34	0.294	0.034	0.066	0.067	0.078	0.014	0.089	0.325	0.296	0.303	0.137	0.133	0.154	0.144	0.126	0.083	0.216	0.138	0.175	-0.031	-0.311	0.111	0	-0.074	-0.042	0.287	0.243	0.226	0.053	-0.012	0.041	0.2	0.213	0.132	0.069	0.039	-0.092	0.084	0.061	0.102	0.079	-0.109	-0.048
ENSG00000188029.8	CTSL3P	0.013	0.026	0.047	0.075	-0.045	0.016				-0.073	0.001	-0.146	-0.059	-0.027	0.029	-0.039	-0.015	-0.061	-0.011	0	0.029	-0.009	0.065	-0.119	-0.039	0.045	0.097	0.015	0.11	0.038	-0.001	-0.007	0.029	0.044	0.017	-0.038	0.043	-0.027	-0.014	0.063	0.061	0.004	0.008	0.024	-0.042
ENSG00000188032.10	C19orf67	0.187	0.211	0.072	-0.044	0	0.04				0.202	0.149	-0.049	0.01	-0.001	-0.005	0.031	0.026	0.016	-0.033	-0.057	0.012	-0.175	-0.001	-0.072	-0.107	0.006	-0.011	0.122	0.146	-0.003	-0.043	-0.014	0.005	0.044	0.074	-0.02	0.021	0.038	0.053	0.005	0.05	-0.033	-0.047	0.029	0.008
ENSG00000188033.10	ZNF490	0.28	0.303	0.225	0.179	0.227	0.213	0.026	0.097	0.072	-0.01	0.022	-0.116	0.03	0.038	-0.017	0.15	0.149	0.15	0.185	0.083	0.038	0.112	0.154	0.007	-0.161	-0.021	-0.045	0.31	0.295	0.071	0.218	0.245	0.156	0.2	0.157	0.161	0.084	0.114	0.081	0.061	0.153	0.116	0.212	0.11	0.037
ENSG00000188037.12	CLCN1	0.096	0.053	0.048	0.054	0.044	0.031	0.121	0.062	0.042	0.165	0.19	0.146	0.104	0.124	0.106	-0.005	0.051	0.116	0.039	-0.005	0.029	-0.031	-0.075	-0.277	0.01	0.037	0.007	0.073	0.08	0.054	-0.062	-0.073	0.025	0.224	0.232	0.172	0.162	-0.023	0.077	0.045	0.018	-0.008	-0.143	0.008	0
ENSG00000188038.8	NRN1L	0.014	-0.073	0.01	0.005	-0.118	0.037	0.105	0.086	0.181	0.052	-0.149	-0.012	-0.021	-0.074	0.026	0.053	-0.031	-0.008	0.001	-0.042	-0.013	-0.01	0.164	0.091	-0.004	0.071	0.023	0.03	0.154	-0.021	0.09	-0.092	-0.033	-0.018	0.052	-0.01	0.034	-0.005	-0.038	-0.066	0.048	-0.018	-0.107	-0.002	0.039
ENSG00000188039.16	NWD1	0.288	0.301	0.231	0.247	0.201	0.116				0.07	-0.163	0.114	0.045	0.073	0.074	0.192	0.075	0.165	0.024	0.083	0.026	-0.001	0.015	0.152	0.062	0.02	0.115	0.162	0.16	0.111	0.099	0.093	0.002	0.035	0.051	0.073	0.139	0.03	0.027	0.336	0.324	0.259	0.417	0.397	0.318
ENSG00000188042.8	ARL4C	0.6	0.57	0.538	0.614	0.626	0.598				0.555	0.509	0.492	0.064	0.022	0.089	0.451	0.477	0.452	0.577	0.553	0.599	-0.085	-0.058	-0.019	0.146	0.052	0.052	0.246	0.276	0.113	0.191	0.199	0.23	0.117	0.156	0.102	0.353	0.414	0.317	0.197	0.227	0.021	0.297	0.204	0.153
ENSG00000188050.3	RNF133	0.064	0.112	0.016	0.094	-0.025	-0.019	0.064	0.102	-0.067	0.253	0.311	0.17	0.078	0.092	0.033	0.042	0.048	0.035	0.069	0.034	-0.056	0.2	-0.028	0.06	0.099	0.019	0.026	0.005	0.071	0.053	0.077	0.11	0.035	0.072	0.15	0.045	0.145	0.111	0.121	0.036	0.044	0.073	0.035	0.042	0.075
ENSG00000188051.7	TMEM221	0.204	0.209	0.18	0.065	0.069	-0.025				0.179	0.125	0.233	0.136	0.195	0.21	0.063	0.15	0.16	0.014	0.062	0.013	0.094	-0.06	0.072	-0.02	0.052	0.076	0.365	0.406	0.234	0.076	0.009	0.066	0.228	0.186	0.077	0.242	0.3	0.189	-0.004	0.059	0.077	-0.009	0.047	0.061
ENSG00000188056.12	TREML4	0.07	0.092	0.037	-0.016	0.04	0.058				-0.053	0.023	0.139	0.025	0.038	0.012	0.266	0.157	0.147	0.008	0.069	-0.077	0.062	0.058	-0.126	-0.043	-0.001	-0.063	0.133	0.076	-0.06	-0.032	-0.01	0.11	0.175	0.149	0.063	-0.006	-0.025	-0.052	0.14	0.143	-0.016	0.138	0.087	0.047
ENSG00000188060.7	RAB42	0.436	0.421	0.434	0.343	0.411	0.365				0.412	0.412	0.351	0.156	0.058	0.038	0.539	0.542	0.509	0.447	0.464	0.42	0.005	0.142	0.071	0.135	0.136	0.025	0.491	0.53	0.491	0.37	0.386	0.308	0.484	0.447	0.47	0.347	0.268	0.196	0.231	0.152	0.157	0.248	0.213	0.165
ENSG00000188064.10	WNT7B	0.347	0.302	0.319	0.266	0.263	0.275	0.243	0.19	0.164	0.353	0.354	0.191	0.252	0.22	0.321	0.25	0.243	0.237	0.125	0.148	0.027	0.088	0.105	0.058	-0.057	-0.02	-0.071	0.219	0.347	0.204	0.247	0.356	0.307	0.557	0.532	0.535	0.563	0.553	0.47	0.258	0.201	0.156	0.165	0.147	0.154
ENSG00000188070.9	C11orf95	0.349	0.37	0.296	0.125	0.115	0.084	0.224	0.097	0.019							0.394	0.378	0.386	0.55	0.435	0.483	-0.022	0.019	0.082	-0.138	0.011	0.148	0.161	0.257	0.167	0.136	0.068	0.116	0.337	0.282	0.225	0.273	0.045	0.031	0.131	0.111	0.133	0.187	0.104	0.03
ENSG00000188076.3	SCGB1C1	-0.021	0.046	0.034	-0.082	0.041	-0.031	0.146	0.085	-0.057	0.189	0.015	0.023	-0.061	0.018	0.039	0.027	0.012	0.001	0.079	-0.023	0.089	-0.272	0.059	-0.137	-0.046	0.007	-0.039	0.005	0.066	0.013	-0.08	0.024	0.009	-0.022	-0.06	0.062	-0.06	-0.074	0.035	0.064	0.101	-0.09	0.075	-0.044	-0.008
ENSG00000188078.5	RP5-1119A7.11	0.02	-0.033	-0.015	0.045	0.165	0.075										0.218	0.247	0.226	-0.003	0.006	0.054	0.037	0.28	0.024	0.094	-0.062	0.015	0.06	0.124	0.068	-0.012	-0.001	-0.011	-0.051	0.045	0.067	0.085	-0.127	-0.054	-0.017	-0.024	0.017	-0.016	-0.008	-0.008
ENSG00000188086.15	PRSS45	-0.006	0.08	0.011	0.067	-0.094	0.045										0.078	0.054	0.016	-0.008	0.053	0.122	0.011	0.02	0.405	0.04	0.066	0.07	-0.028	0.043	0.067	0.045	-0.015	-0.056	0.07	0.073	0.041	0.061	0.028	0.047	-0.081	0.041	0.018	0.017	-0.11	0.059
ENSG00000188089.13	PLA2G4E	0.232	0.284	0.214	0.313	0.323	0.182				0.399	0.324	0.202	0.235	0.132	0.136	0.279	0.255	0.159	0.288	0.26	0.165	0.036	0.027	0.136	0.039	0.017	-0.082	0.58	0.578	0.583	0.56	0.609	0.662	0.288	0.267	0.241	0.154	0.131	0.162	0.097	0.128	0.07	-0.098	-0.047	-0.023
ENSG00000188092.15	GPR89B	0.318	0.309	0.241	0.031	0.018	-0.042	0.134	0.155	0.025	0.36	0.22	0.097	0.264	0.209	0.119	0.295	0.316	0.283	-0.03	-0.007	-0.011	-0.212	0.203	0.125	-0.15	0.089	0.008	0.369	0.308	0.242	0.206	0.25	0.158	0.342	0.304	0.152	0.359	0.285	0.222	0.17	0.021	-0.013	0.143	0.053	0.051
ENSG00000188095.6	MESP2	0.163	0.143	0.159	0.198	0.19	0.187				0.176	0.2	0.396	-0.022	-0.032	-0.004	0.099	0.156	0.063	0.01	-0.051	-0.081	-0.021	-0.113	-0.052	0.051	0.079	0.02	0.175	0.11	0.174	-0.097	-0.088	-0.049	0.012	0.029	0.016	0.053	0.067	0.06	0.155	0.145	0.265	0.024	0.03	0.162
ENSG00000188100.9	FAM25A	0.115	0.15	0.117	0.162	0.125	0.133	0.168	0.092	0.021	0.059	-0.036	0.016	-0.105	-0.051	0.001	0.064	0.066	0.087	-0.043	-0.097	-0.005	-0.101		-0.353	-0.079	0.027	-0.013	0.522	0.535	0.497	0.356	0.365	0.399	0.196	0.148	0.142	0.105	0.035	0.099	0.098	-0.055	0.087	0.015	-0.028	-0.064
ENSG00000188101.5	ALOX15P2	0.044	0.006	0.015	0.035	0.005	0.001				0.078	-0.029	-0.007	0.021	0.03	-0.026	-0.038	-0.026	-0.026	0.037	0.032	0.015	-0.031	0.129	0.005	0.049	-0.027	0.06	0.041	-0.038	0.004	0.035	-0.053	-0.042	-0.009	0.009	-0.022	0.024	-0.108	-0.005	0.136	0.189	0.095	0.158	0.221	0.101
ENSG00000188107.15	EYS	0.159	0.06	0.08	0.192	0.094	-0.04	-0.084	-0.041	0.018	0.198	-0.031	0.1	0.165	0.029	0.035	0.099	0.002	0.042	-0.002	0.023	0.072	-0.115	0.032	0.125	-0.045	-0.008	0.029	0.011	0.047	-0.029	0.056	-0.001	0.022	0.162	0.092	0.021	0.069	0.035	0.014	0.207	-0.014	0.133	0.21	0.015	0.032
ENSG00000188112.9	C6orf132	0.247	0.142	0.197	0.149	0.152	0.1	0.119	0.051	-0.022	0.117	0.023	0.213	0.174	-0.001	0.077	0.296	0.275	0.21	0.233	0.228	0.028	-0.161	-0.107	0.003	0.005	-0.038	-0.052	0.435	0.463	0.411	0.422	0.472	0.437	0.357	0.313	0.271	0.16	0.153	0.016	0.028	0.011	0.097	0.012	-0.098	0.099
ENSG00000188120.14	DAZ1	-0.004	0.014	0.051													0.018	0.081	-0.05	0.033	0.007	-0.098	-0.064	0.051	0.113	-0.021	-0.092	-0.04	0.041	0.015	-0.121	-0.01	0.024	-0.056	-0.049	-0.036	-0.033	-0.021	0.028	0.05	0.004	-0.024	0.037	0.001	0.024	-0.004
ENSG00000188124.3	OR2AG2	0.09	0.022	0.098	0.044	0.005	-0.051				0.032	-0.02	0.017	-0.014	-0.066	-0.022	-0.027	0.033	0	0.06	0.081	-0.025	-0.068	0.019	0.096	0.003	-0.06	-0.05	-0.031	0.032	0.035	0.032	0.025	-0.067	0.025	0.001	-0.015	-0.014	-0.035	-0.045	-0.045	-0.007	0.027	-0.016	-0.062	-0.072
ENSG00000188130.14	MAPK12	0.279	0.265	0.29	0.101	0.152	0.018	0.078	0.041	0.032	-0.202	-0.104	-0.159	0.114	0.159	0.144	0.481	0.49	0.519	0.504	0.522	0.35	-0.096	0.025	0.089	-0.064	-0.021	-0.078	0.259	0.336	0.312	0.29	0.235	0.325	0.227	0.221	0.177	0.424	0.325	0.252	0.297	0.254	0.251	0.33	0.257	0.2
ENSG00000188133.6	TMEM215	0.332	0.334	0.274	0.238	0.24	0.125				0.264	0.146	0.098	0.104	0.057	0.061	0.095	0.088	-0.044	0.039	0.105	-0.075	0.096	0.156	0.162	-0.049	0.036	0.011	0.145	0.053	-0.011	-0.008	0.024	0.038	0.13	0.14	0.066	0.109	0.023	0.022	0.088	-0.024	0.092	0.088	0.023	0.001
ENSG00000188152.13	NUTM2G	0.083	0.119	0.041	0.057	-0.003	-0.074				0.06	0.074	0.059	0.069	0.012	-0.003	0.134	0.096	0.03	-0.031	0.089	0.001	-0.256	-0.009	-0.167	-0.077	-0.034	0.015	-0.09	0.028	0.026	0.034	-0.017	0.096	0.09	0.107	-0.003	0.131	0.105	0.004	-0.031	-0.02	0.104	0.076	0.091	0.018
ENSG00000188153.14	COL4A5	0.453	0.432	0.447	0.469	0.517	0.459	0.296	0.276	0.221	0.431	0.431	0.321	0.247	0.216	0.261	0.221	0.258	0.224	0.158	0.228	0.159	0.041	-0.058	-0.091	0.071	-0.022	0.034	0.274	0.261	0.212	0.063	0.087	0.038	0.346	0.325	0.303	0.304	0.276	0.312	0.084	-0.02	0.134	0.057	-0.01	0.069
ENSG00000188155.11	KRTAP10-6	0.045	0.008	0.046	0.046	0.013	0.027				-0.093	0.046	0.038	0.034	0.072	0.067	-0.049	0.055	0.033	-0.043	-0.033	-0.008	0.149	0.279	0.07	0.034	-0.054	0.045	0.231	-0.025	0.019	0.107	-0.017	-0.043	-0.022	-0.037	-0.01	0.001	0.022	0.052	-0.034	0.074	0.053	0.029	-0.064	0.004
ENSG00000188157.15	AGRN	0.286	0.272	0.252	-0.06	0.011	0.092	0.047	0.018	0.106	0.231	0.171	0.336	0.053	0.117	0.102	0.242	0.221	0.148	0.055	-0.01	-0.092	-0.074	-0.22	0.319	0	-0.083	0.081	0.296	0.264	0.136	0.151	0.088	0.102	0.485	0.48	0.402	0.319	0.345	0.237	0.158	0.047	-0.034	0.177	0.176	-0.145
ENSG00000188158.16	NHS	0.277	0.224	0.246	0.276	0.195	0.271	0.195	0.155	0.061	0.224	0.237	0.145	0.166	0.117	0.174	0.168	0.171	0.133	-0.043	-0.043	-0.08	-0.049	-0.017	-0.16	0.039	-0.055	0.02	0.252	0.277	0.113	0.11	0.156	0.107	0.214	0.259	0.18	-0.055	0.105	-0.061	0.195	0.143	0.015	0.246	0.118	0.117
ENSG00000188162.12	OTOG	0.166	0.173	0.021	0.081	0.047	-0.076				-0.065	-0.03	0.086	0.012	0.073	-0.009	-0.008	0.006	0.049	-0.006	0.064	-0.01	-0.182	0.007	0.136	0.001	-0.1	-0.07	0.118	0.097	-0.017	0.116	0.002	0.03	0.139	0.104	0.138	0.212	0.088	0.023	0.015	-0.036	-0.055	0.109	-0.101	0.001
ENSG00000188163.8	FAM166A	0.19	0.199	0.092	0.185	0.246	0.099										0.067	0.084	0.064	-0.064	0.009	0.011	0.052	0.109	-0.185	0.019	-0.016	0.011	0.032	0.019	0.036	-0.02	0.051	-0.113	0.172	0.23	0.15	0.192	0.061	0.145	0.097	0.129	0.095	0.119	0.036	0.07
ENSG00000188167.9	TMPPE	0.236	0.287	0.283	0.064	0.133	0.035				0.186	-0.006	0.07	0.06	0.063	0.024	0.176	0.188	0.149	-0.049	-0.04	-0.036	-0.035	-0.21	0.02	0.092	-0.001	-0.023	0.193	0.337	0.249	-0.009	-0.099	-0.036	0.099	0.065	0.118	0.071	-0.034	-0.044	0.141	-0.01	0.073	-0.174	-0.142	-0.059
ENSG00000188171.16	ZNF626	0.277	0.258	0.268	0.19	0.19	0.044	-0.024	0.041	0.003	0.071	0.096	0.03	0.146	0.142	0.137	0.337	0.345	0.171	0.288	0.214	0.034	-0.155	0.076	-0.053	-0.18	-0.121	0.014	0.135	0.143	0.052	0.071	0.041	0.041	0.236	0.236	0.064	0.33	0.334	0.243	0.238	0.198	0.178	0.169	0.151	0.106
ENSG00000188175.10	HEPACAM2	0.345	0.344	0.354	0.443	0.396	0.396	0.199	0.208	0.166	0.37	0.427	0.305	0.332	0.342	0.364	0.336	0.391	0.458	0.509	0.563	0.635	0.115	-0.014	-0.03	0.057	-0.014	-0.038	0.114	0.199	0.112	0.189	0.148	0.034	0.319	0.357	0.37	0.434	0.433	0.394	0.303	0.244	0.22	0.13	0.098	0.201
ENSG00000188176.12	SMTNL2	0.311	0.345	0.25	0.198	0.157	0.112				0.124	0.208	0.038	-0.069	-0.033	-0.067	0.337	0.303	0.329	0.43	0.375	0.315	0.067	-0.068	0.137	0.135	0.016	0.011	0.239	0.272	0.331	0.074	0.097	0.291	0.318	0.391	0.304	0.451	0.365	0.321	0.193	0.157	-0.017	0.123	0.11	0.163
ENSG00000188177.14	ZC3H6	0.42	0.419	0.388	0.432	0.417	0.269	0.308	0.329	0.33	0.299	0.176	0.203	0.108	0.178	0.08	0.198	0.191	0.148	0.084	0.093	0.022	0.134	-0.063	0.062	0.016	0.024	-0.115	0.458	0.425	0.36	0.349	0.342	0.161	0.142	0.126	0.006	0.059	0.077	0.132	0.133	0.237	0.062	0.321	0.227	0.273
ENSG00000188185.13	LINC00265	0.351	0.369	0.305	0.145	0.202	0	0.006	-0.015	0.052	0.314	0.247	0.267	0.083	0.166	0.144	0.492	0.464	0.484	0.306	0.35	0.221	0.135	0.02	0.169	-0.158	0.041	0.097	0.233	0.275	0.243	0.026	0.062	-0.051	0.333	0.38	0.29	0.023	0.086	0.007	0.091	0.065	0.181	0.175	-0.034	-0.018
ENSG00000188186.10	LAMTOR4	0.271	0.319	0.232	0.082	0.199	0.109				0.031	0.087	0.099	-0.099	-0.022	0.033	0.275	0.29	0.193	0.107	0.105	0.138	-0.013	0.259	0.032	0.167	0.04	0.001	0.306	0.345	0.255	0.188	0.184	0.194	0.227	0.253	0.117	0.268	0.321	0.259	-0.04	-0.02	0.106	-0.082	-0.153	-0.037
ENSG00000188191.15	PRKAR1B	0.359	0.381	0.33	0.135	0.078	0.215	0.116	0.125	0.029	0.117	0.204	0.453	0.024	0.031	0.094	0.323	0.282	0.25	0.248	0.252	0.293	-0.225	-0.055	0.035	-0.086	0.048	0.11	0.174	0.189	0.195	0.06	0.098	0.092	0.103	0.082	-0.013	0.227	0.14	0.103	0.122	0.093	0.074	0.174	0.054	0.124
ENSG00000188199.10	NUTM2B	0.035	0.059	0.054	0.004	-0.042	0.013				-0.119	0.008	-0.063	-0.036	0.057	0.04	0.124	-0.014	0.117	0.038	0.015	0.042	-0.102	-0.023	-0.06	-0.025	0.046	-0.133	0.014	0.134	-0.057	-0.005	0.018	-0.031	0.09	0.009	-0.036	-0.041	-0.054	-0.004	-0.001	0.111	0.027	-0.122	0.104	0.071
ENSG00000188211.9	NCR3LG1	0.297	0.292	0.314	0.357	0.241	0.154				0.19	0.106	0.163	0.076	0.101	0.043	0.272	0.31	0.335	0.326	0.256	0.243	-0.031	-0.042	0.21	-0.045	0.044	0.01	0.403	0.371	0.32	0.375	0.422	0.308	0.244	0.262	0.204	0.392	0.35	0.353	0.29	0.233	0.205	0.206	0.248	0.1
ENSG00000188215.10	DCUN1D3	0.3	0.331	0.231	0.444	0.455	0.455	0.219	0.166	0.183	0.145	0.225	0.097	0.248	0.232	0.263	0.125	0.131	0.204	0.326	0.292	0.231	0.013	0.098	0.198	0.143	0.058	0	0.419	0.43	0.323	0.308	0.356	0.352	0.282	0.256	0.218	0.311	0.315	0.242	0.303	0.305	0.134	0.354	0.279	0.121
ENSG00000188219.14	POTEE	0.051	0.076	0.077	0.112	-0.137	0.087	-0.05	-0.03	0.047	0.088	-0.017	0.099	0.074	0.037	0.122	0.067	0.028	0.004	-0.023	0.026	-0.039	0.111	-0.137	0.137	0.015	-0.008	-0.019	0.154	0.092	0.052	0.054	0.127	0.146	0.124	0.067	-0.032	0.123	0.083	-0.042	0.05	0.083	0.042	0.106	0.037	0.021
ENSG00000188223.9	AC002398.9
ENSG00000188227.13	ZNF793	0.233	0.231	0.168	0.008	0.06	0.041				0.129	0.128	0.197	0.152	0.088	0.089	0.245	0.18	0.096	0.124	0.017	-0.005	-0.088	-0.031	0.162	-0.186	0.047	0.19	0.216	0.236	0.239	0.302	0.303	0.228	0.234	0.221	0.199	0.174	0.161	0.167	0.207	0.179	0.17	0.035	0.01	0.025
ENSG00000188229.6	TUBB4B	0.212	0.28	0.127	0.169	0.082	0.154				0.151	0.112	0.129	0.202	0.159	0.05	0.283	0.286	0.117	0.035	-0.004	-0.001	-0.214	-0.092	-0.155	0.071	0.245	0.166	0.221	0.315	0.093	0.015	0.105	0.008	0.23	0.221	0.1	0.289	0.192	0.034	0.103	0.139	-0.037	0.266	0.242	-0.138
ENSG00000188234.13	AGAP4	0.303	0.257	0.21	-0.063	0.021	0.028				0.046	0.096	0.081	0.203	0.056	0.209	0.363	0.377	0.387	0.216	0.193	0.131	-0.243	-0.128	0.086	-0.004	-0.045	-0.045	0.291	0.295	0.049	0.123	0.177	0.091	0.378	0.369	0.265	0.167	0.072	0.104	0.142	0.06	0.078	0.023	-0.001	0.041
ENSG00000188242.4	PP7080	0.241	0.205	0.106	0.096	0.153	-0.056										0.153	0.18	-0.012	0.004	0.034	-0.099	0.127	0.006	-0.17	0.05	-0.023	0.023	0.119	0.214	0.074	0.024	0.04	-0.069	0.367	0.363	0.193	-0.058	0.077	0.126	0.091	0.09	0.022	0.031	0	-0.005
ENSG00000188243.13	COMMD6	0.294	0.327	0.221	0.159	0.2	0.18	0.114	0.104	0.038	-0.075	0.011	-0.001	-0.072	0.02	0.028	0.366	0.372	0.299	0.171	0.15	0.14	-0.077	0.122	0.029	0.11	-0.014	0.014	0.249	0.329	0.153	-0.064	-0.098	-0.043	0.086	0.072	-0.06	-0.048	-0.017	0.161	0.072	0.092	0.153	0.084	-0.007	0.011
ENSG00000188257.12	PLA2G2A	0.293	0.261	0.303	0.464	0.437	0.494	0.231	0.246	0.165	0.373	0.379	0.417	0.095	0.113	0.154	0.399	0.384	0.387	0.359	0.395	0.372	0.169	0.18	0.201	0.159	-0.041	0.098	0.091	0.177	0.203	0.203	0.248	0.309	0.154	0.164	0.17	0.307	0.318	0.238	0.181	0.184	0.305	-0.04	-0.048	0.007
ENSG00000188263.10	IL17REL	0.136	0.142	0.152	0.226	0.17	0.159				0.136	0.051	-0.022	0.054	0.068	0.072	0.228	0.224	0.233	0.132	0.124	-0.05	-0.076	-0.073	-0.076	0.027	0.021	0.091	0.404	0.554	0.493	0.15	0.18	0.206	0.366	0.301	0.328	0.324	0.308	0.29	0.03	-0.026	0.048	0.09	0.027	0.026
ENSG00000188266.14	HYKK	0.121	0.159	0.072	0.164	0.297	0.102				0.291	0.354	0.058	0.153	0.104	0.058	0.135	0.138	0.076	0.076	0.056	0.12	0.022	-0.045	-0.176	0.067	-0.01	-0.031	0.479	0.457	0.407	0.292	0.304	0.248	0.349	0.312	0.29	0.264	0.356	0.293	0.222	-0.036	0.103	0.282	0.041	0.203
ENSG00000188269.10	OR7A5	0.239	0.275	0.184	0.268	0.275	0.089	-0.028	0.027	0.006	0.192	0.104	0.057	0.003	0.036	0.143	0.025	-0.036	-0.037	-0.064	-0.039	0.052	-0.12	0.088	-0.053	0.062	0	-0.027	0.274	0.272	0.208	0.25	0.258	0.159	0.395	0.354	0.309	0.435	0.392	0.385	0.095	0.241	0.154	0.039	0.084	0.029
ENSG00000188277.10	C15orf62	0.27	0.247	0.268	0.176	0.187	0.077	0.029	0.058	-0.033	-0.069	-0.032	0.078	0.031	0.036	0.074	0.191	0.209	0.144	0.178	0.205	0.111	0.084	-0.085	0.142	0.002	-0.053	-0.057	0.301	0.324	0.32	0.259	0.285	0.272	0.292	0.262	0.213	0.129	0.022	-0.05	0.061	0.07	0.079	0.095	0.009	0.061
ENSG00000188280.11		-0.053	-0.016	-0.025	-0.051	-0.028	-0.022										0.023	0.019	-0.047	-0.033	0.044	-0.003	-0.022	0.01	0.224	-0.004	-0.045	-0.036	0.003	0.068	-0.043	-0.081	0.077	0.066	0.051	0.024	0.105	0.069	0.011	0.028	0.024	0.022	0.03	0.141	0.115	0.012
ENSG00000188282.12	RUFY4	0.384	0.384	0.369	0.47	0.472	0.466				0.429	0.472	0.392	0.285	0.335	0.196	0.237	0.128	0.256	0.176	0.237	0.087	-0.047	0.102	0.027	-0.025	0.061	-0.032	0.294	0.315	0.219	0.271	0.301	0.225	0.289	0.314	0.274	0.284	0.387	0.306	0.217	0.096	0.16	0.174	0.065	0.023
ENSG00000188283.11	ZNF383	0.259	0.257	0.176	0.29	0.202	0.108	-0.006	0.032	0.02	0.146	0.1	-0.01	0.16	0.06	0.118	0.118	0.105	0.128	-0.052	0.002	0.019	0.09	0.269	0.086	-0.162	-0.05	0.048	0.337	0.363	0.196	0.107	0.105	0.062	0.152	0.18	0.083	0.047	0.053	0.08	-0.036	-0.019	0.134	-0.051	0.052	0.101
ENSG00000188290.11	HES4	0.288	0.322	0.304	-0.01	-0.013	0.059	0.012	-0.013	-0.055	-0.045	-0.212	-0.048	-0.175	-0.098	-0.037	0.477	0.467	0.493	-0.005	-0.007	-0.005	0.059	0.17	0.173	-0.06	-0.023	0.055	0.308	0.311	0.25	-0.032	-0.12	-0.213	0.158	0.15	0.108	0.156	0.169	0.113	0.282	0.134	0.19	0.249	0.19	0.01
ENSG00000188293.6	IGFL1	0.237	0.203	0.237	0.158	0.237	0.233				0.256	0.221	0.134	0.191	0.135	0.221	0.164	0.156	0.207	0.287	0.223	0.265	0.135	-0.102	-0.024	-0.016	0.031	-0.032	0.38	0.383	0.348	0.287	0.33	0.343	0.34	0.33	0.298	0.338	0.373	0.317	0.139	0.085	0.095	0.033	0.002	0.039
ENSG00000188295.15	ZNF669	0.187	0.182	0.243	-0.053	0.032	0.101	-0.114	-0.056	-0.063	-0.031	-0.029	0.176	-0.012	0.072	0.035	0.142	0.17	0.194	-0.162	-0.05	-0.004	-0.084	0.039	0.126	-0.268	0.046	0.084	0.4	0.432	0.264	0.284	0.312	0.282	0.317	0.34	0.321	0.355	0.307	0.286	-0.053	-0.031	-0.001	0.015	-0.038	0.03
ENSG00000188305.6	C19orf35	0.37	0.394	0.295	0.173	0.284	0.179										0.37	0.353	0.254	0.097	0.094	0.053	0.171	-0.019	0.158	0.012	0.007	0.019	0.136	0.23	0.122	0.057	-0.003	0.19	0.264	0.332	0.271	0.35	0.276	0.242	0.283	0.225	0.142	0.151	0.03	0.034
ENSG00000188306.6	LRRIQ4	0.14	0.103	0.079	-0.057	-0.067	-0.021				0.082	0.007	-0.035	0.142	0.147	0.112	0.408	0.382	0.466	0.516	0.416	0.423	-0.072	0.031	-0.083	-0.019	0.022	0.022	0.216	0.278	0.122	0.102	0.042	0.113	0.18	0.181	0.135	0.197	0.134	0.119	0.136	-0.058	0.069	0.132	0.087	0.049
ENSG00000188312.14	CENPP	0.371	0.363	0.402	0.371	0.34	0.295	0.267	0.261	0.181	0.43	0.339	0.254	-0.017	-0.1	0.002	0.265	0.252	0.126	0.151	0.151	0.014	0.15	-0.179	0.18	0.019	0.006	0.066	0.279	0.279	0.195	-0.033	-0.046	-0.008	0.346	0.299	0.247	0.368	0.247	0.207	0.359	0.352	0.251	0.38	0.252	0.216
ENSG00000188313.13	PLSCR1	0.389	0.384	0.324	0.422	0.436	0.348	0.276	0.236	0.214	0.303	0.208	0.11	0.195	0.243	0.169	0.195	0.18	0.173	-0.042	-0.02	0.184	0.243	0.167	-0.018	0.077	0.103	0.036	0.252	0.25	0.102	0.137	0.142	0.114	0.204	0.15	0.114	0.28	0.205	0.147	0.176	0.149	0.032	0.309	0.219	0.099
ENSG00000188314.3	OR7D1P	0.05	0.05	-0.022							0.165	0.081	0.067	-0.104	-0.04	-0.022	-0.049	-0.047	-0.007	0.032	0.005	0.035	0.024	-0.013	-0.14	0.051	-0.024	0.024	0.064	-0.035	-0.026	-0.068	0.005	0.012	-0.111	0.008	0.006	0.002	0.057	0.015	-0.061	0.047	-0.038	-0.036	0.013	0.012
ENSG00000188315.8	C3orf62	0.291	0.261	0.221	0.212	0.298	-0.018				0.117	0.15	0.269	0.084	0.171	0.166	0.213	0.113	0.144	0.131	0.166	0.101	-0.027	0.149	0.052	-0.016	-0.079	-0.045	0.293	0.258	0.297	0.083	0.077	0.075	0.309	0.31	0.246	0.088	0.083	0.057	0.348	0.331	0.133	0.182	0.141	0.039
ENSG00000188316.15	ENO4	0.357	0.371	0.279	0.344	0.45	0.237				0.124	0.273	0.117	0.121	0.116	0.015	-0.024	0.084	-0.089	-0.012	0.096	-0.065	0.245	-0.067	0.114	-0.065	0.066	0.038	0.094	0.09	0.047	0.083	0.037	0.012	0.013	0.069	-0.028	-0.046	-0.075	0.038	0.177	0.281	0.075	0.153	0.155	0.051
ENSG00000188321.13	ZNF559	0.255	0.246	0.198	0.249	0.232	0.112	0.146	0.217	0.141	0.274	0.29	0.165	0.187	0.146	0.164	0.166	0.161	0.11	-0.026	0.037	0.077	-0.195	0.119	-0.013	-0.276	0.055	0.08	0.36	0.308	0.256	0.318	0.312	0.274	0.043	0.063	0.119	0.082	0.077	0.064	0.094	0.072	0.087	0.09	0.029	0.019
ENSG00000188322.8	SBK1	0.209	0.165	0.239	0.084	0.152	0.053	0.162	0.16	0.09	0.117	0.072	0.085	0.326	0.296	0.24	0.166	0.153	0.163	0.066	0.131	-0.015	-0.17	-0.086	0.157	-0.258	0.06	0.148	0.541	0.524	0.513	0.373	0.373	0.339	0.428	0.418	0.446	0.569	0.504	0.542	0.241	0.095	0.256	0.297	0.021	0.063
ENSG00000188324.4	OR6C6	-0.006	-0.001	0.025	0.016	-0.006	-0.014							-0.011	-0.099	0.045	-0.035	-0.002	0.011				-0.194	0.179	-0.02	0.051	-0.014	-0.084	-0.012	-0.048	-0.02	0.057	0.03	-0.031	0.01	0.049	0.125	0.157	-0.052	-0.02	-0.078	0.008	-0.099	0.02	-0.039	0.048
ENSG00000188334.3	BSPH1	0.015	0.023	0.002	0.057	0.04	-0.012							-0.046	-0.036	0.074	-0.01	0.063	0.026	-0.008	0.022	-0.019	-0.096	0.188	0.071	0.017	0.022	0.031	0.022	0.072	-0.015	-0.065	0.049	-0.055	0.031	-0.041	-0.023				0.057	0.093	-0.04
ENSG00000188338.15	SLC38A3	0.395	0.364	0.343	0.289	0.286	0.122	0.123	0.106	0.159	-0.198	-0.14	-0.05	0.093	0.121	-0.067	0.262	0.275	0.315	0.277	0.259	0.182	-0.156	0.088	-0.07	-0.21	0.053	0.12	0.109	0.073	0.059	0.024	0.048	-0.033	0.395	0.346	0.28	0.449	0.316	0.354	0.159	0.149	0.098	0.025	-0.047	0.008
ENSG00000188340.2	OR6N2	-0.05	-0.006	0.036	0.096	0.076	0.045							0.031	-0.039	0	-0.025	0.097	-0.027	-0.011	0.035	0.103	-0.24	0.536	-0.091	0.082	0.029	-0.006	0.02	0.095	0.012	0.06	-0.041	0.019	0.004	-0.016	-0.033	-0.018	-0.061	0.015	-0.038	-0.155	-0.059	-0.061	-0.036	-0.023
ENSG00000188342.12	GTF2F2	0.309	0.357	0.266	0.185	0.255	0.22	0.057	0.049	0.066	0.179	0.234	0.138	0.134	0.163	-0.004	0.446	0.46	0.41	0.198	0.186	0.188	-0.15	-0.072	0.011	-0.143	0.009	0.111	0.282	0.304	0.139	0.15	0.128	-0.035	0.198	0.205	0.078	0.156	0.083	0.127	0.03	0.182	0.032	0.101	0.079	-0.007
ENSG00000188343.13	FAM92A1	0.281	0.29	0.219	0.241	0.22	0.222	0.189	0.164	0.168							0.298	0.308	0.323	0.118	0.154	0.108	-0.124	0.155	-0.04	-0.185	0.048	0.079	0.338	0.309	0.28	0.264	0.27	0.305	0.146	0.141	0.086	0.113	0.129	0.317	0.102	0.035	0.064	0.121	0.03	0.075
ENSG00000188352.12	FOCAD	0.172	0.183	0.144	0.081	0.024	0.007				0.217	0.199	0.028	0.045	0.012	-0.015	0.181	0.184	0.189	0.328	0.337	-0.112	0.081	0.095	0.098	0.077	0.054	0.052	0.005	-0.06	0.06	0.019	0.047	0.028	-0.021	0.056	0.064	0.046	0.01	0.044	0.084	-0.061	-0.096	0.046	-0.074	-0.038
ENSG00000188365.3	AC092171.2	0.27	0.291	0.199	0.179	0.219	-0.015										0.116	0.198	0.13	-0.005	-0.043	-0.092	-0.028	-0.097	0.078	-0.016	0.042	0.04	0.076	0.109	0.062	-0.031	0.016	-0.013	0.132	0.235	0.097	-0.04	-0.13	0.138	0.063	-0.048	-0.042	0.009	-0.041	0.015
ENSG00000188368.10	PRR19	0.238	0.26	0.192	0.171	0.235	0.291				0.309	0.243	0.091	0.179	0.063	0.083	0.215	0.279	0.169	0.042	0.023	-0.02	0.014	0.167	0.032	-0.242	-0.083	0.077	0.374	0.299	0.318	0.17	0.189	0.118	0.153	0.181	0.141	0.171	0.177	0.044	0.306	0.233	0.055	0.36	0.252	0.131
ENSG00000188372.15	ZP3	0.208	0.189	0.192	0.103	0.063	0.205	0.078	0.01	0.063	0.244	0.196	0.197	0.108	0.07	0.002	0.28	0.246	0.179	0.298	0.271	0.232	-0.007	0.069	-0.112	0.084	-0.065	-0.084	0.235	0.183	0.236	0.147	0.129	0.114	0.215	0.202	0.073	0.284	0.229	0.242	0.223	0.211	0.135	0.222	0.212	0.258
ENSG00000188373.5	C10orf99	0.168	0.185	0.183	0.105	0.069	0.102										0.523	0.507	0.466	0.438	0.436	0.425	0.023	-0.003	-0.02	-0.02	-0.024	0.063	0.551	0.536	0.537	0.527	0.55	0.606	0.529	0.513	0.462	0.497	0.481	0.496	0.261	0.24	0.2	-0.045	-0.051	0.008
ENSG00000188375.5	H3F3C	0.128	0.085	0.023	0.146	0.221	0.066										0.459	0.448	0.452	-0.152	-0.124	-0.013	-0.052	-0.104	0.069	-0.037	-0.068	-0.049	0.181	0.224	0.161	0.119	0.086	0.062	0.148	0.173	0.074	0.017	0.04	-0.01	-0.003	0.029	-0.036	0.002	-0.115	0.011
ENSG00000188379.7	IFNA2	-0.058	-0.004	-0.029	-0.013	0.006	-0.01	-0.067	0.111	-0.143	0.038	-0.101	0.08	0.014	-0.076	0.039	-0.039	-0.108	0.063				-0.346	0.074	0.181	-0.022	0.055	-0.1	0.035	-0.024	-0.068	-0.062	0.05	-0.052	-0.02	-0.036	0.039	0.001	0.003	-0.024	0.075	-0.055	0.197	-0.021	0.016	0.009
ENSG00000188383.8	AC018892.9	0.192	0.191	0.173	0.133	0.128	0.047										0.067	0.103	0.097	0	0.016	0.015	-0.003	-0.037	0.059	0.019	-0.03	-0.042	0.33	0.242	0.144	0.234	0.216	-0.038	0.358	0.344	0.242	0.451	0.384	0.301	-0.021	0.01	-0.03	0.06	0.025	0.004
ENSG00000188385.12	JAKMIP3	0.299	0.286	0.214	0.48	0.396	0.253	0.157	0.17	0.111	0.21	0.113	0.143	0.058	-0.026	0.059	0.08	-0.06	0.13	0.139	0.064	-0.014	-0.219	-0.013	-0.13	-0.078	-0.019	-0.033	0.452	0.455	0.342	0.347	0.367	0.249	0.429	0.395	0.358	0.481	0.366	0.298	0.135	0.129	0.202	0.096	0.042	0.03
ENSG00000188386.8	PPP3R2	-0.061	-0.021	-0.042	0.026	0.042	-0.036	-0.107	-0.062	-0.054	0.012	-0.056	-0.056	-0.051	0.009	0.021	-0.055	0.009	0.063	0.046	-0.018	0.019	0.128	-0.114	-0.026	0.047	0.029	-0.038	0.051	-0.026	0.042	-0.026	0.01	-0.119	0.072	-0.051	0.009	0	-0.023	-0.032	-0.078	-0.214	-0.045	-0.012	-0.004	0.023
ENSG00000188388.10	GOLGA6L3	-0.009	0.009	-0.026	0.025	-0.015	0.022										0.141	0.128	0.131	-0.088	0.002	-0.039	-0.107	-0.065	0.121	-0.033	-0.015	0.008	-0.086	-0.041	0.05	0.101	-0.125	0.008	-0.015	0.029	0.047	0.042	0.067	-0.016	0.029	0.103	0.093	0.011	0.038	0.069
ENSG00000188389.11	PDCD1	0.621	0.622	0.641	0.663	0.653	0.713	0.678	0.57	0.529	0.632	0.651	0.622	0.477	0.535	0.51	0.494	0.493	0.533	0.293	0.305	0.329	0.169	-0.033	0.213	0.057	-0.006	-0.023	0.32	0.378	0.367	0.274	0.32	0.378	0.492	0.495	0.539	0.506	0.458	0.473	0.398	0.105	0.184	0.437	0.101	0.382
ENSG00000188393.9	CLEC2A	0.034	-0.038	0.014	0.025	0.106	0.012				0.005	0.091	-0.037	0.019	-0.073	0.077	0.013	-0.008	-0.086	0.034	-0.007	-0.031	0.018	-0.038	0.04	0.067	0.018	-0.06	0.09	0.15	0.085	-0.033	-0.038	-0.001	0.074	0.019	0.059	0.044	0.041	-0.029	0.072	0.039	0.005	0.013	-0.012	-0.079
ENSG00000188394.8	GPR21	0.23	0.241	0.151	0.416	0.434	0.251	0.094	0.173	0.124	0.062	-0.068	-0.068	0.163	0.13	0.093	0.162	0.295	0.089	0.122	0.064	0.011	0.075	0.113	-0.143	-0.026	-0.007	0.065	0.08	0.054	0.031	-0.107	-0.06	0	0.022	0.069	0.079	-0.02	0.028	0.066	-0.073	-0.072	0.068	-0.035	-0.181	-0.022
ENSG00000188396.4	TCTEX1D4	0.278	0.24	0.243	0.182	0.165	-0.009										0.22	0.245	0.148	0.118	0.015	0.06	0.066	-0.113	-0.273	0.157	-0.017	0.015	0.062	0.082	0.123	0.093	0.091	0.018	0.241	0.262	0.228	0.415	0.412	0.272	0.305	0.299	0.25	0.12	0.231	0.14
ENSG00000188399.5	ANKRD36P1	0.002	-0.052	0.011													-0.1	-0.088	0.079	0.093	-0.026	-0.061	-0.174	0.109	-0.003	0.009	0.006	0.078	0.084	-0.016	-0.017	0.076	0.056	0.05	-0.049	0.04	0.027	0.121	-0.012	0.023	-0.009	-0.005	0.028	0.043	-0.023	-0.036
ENSG00000188403.7	IGHV1OR15-9	0.472	0.487	0.517	0.412	0.345	0.337				0.525	0.412	0.425	0.239	0.247	0.264	0.396	0.409	0.408	0.166	0.104	0.142	0.282	0.02	-0.013	0.014	0.049	-0.03	0.25	0.345	0.303	0.173	0.177	0.235	0.371	0.373	0.396	0.378	0.268	0.255	0.283	0.213	0.183	0.199	0.016	0.247
ENSG00000188404.10	SELL	0.513	0.517	0.545	0.612	0.615	0.636	0.494	0.435	0.422	0.506	0.497	0.568	0.35	0.395	0.396	0.493	0.481	0.482	0.381	0.376	0.38	0.48	0.24	0.214	0.311	0.032	0.034	0.278	0.386	0.339	0.211	0.237	0.322	0.351	0.355	0.385	0.36	0.339	0.38	0.375	0.302	0.187	0.178	0.024	0.171
ENSG00000188408.5	MAGEB5	-0.052	0.047	0.002	0.082	-0.107	-0.074				-0.027	-0.107	-0.168	-0.036	0.063	-0.047	0.035	0.014	-0.004	0.058	0.11	0.012	0.445	-0.063	-0.045	0.073	0.051	0.021	0.01	-0.017	-0.04	-0.011	0.013	0.107	0.011	0.024	-0.021	-0.049	0.105	-0.124	-0.022	-0.029	0.064	0.045	-0.032	0.013
ENSG00000188419.14	CHM	0.305	0.342	0.282	0.285	0.201	0.13	-0.057	0.06	0.093	0.082	-0.052	0.127	0.048	0.068	0.098	0.272	0.274	0.223	0.028	0.059	0.084	0.029	0.132	-0.102	0.069	0.101	0.039	0.176	0.264	0.097	-0.006	0.061	0.059	0.095	0.113	0.111	-0.028	0.008	0.144	-0.054	0.045	0.018	-0.017	0.038	0.011
ENSG00000188425.4	NANOS2	-0.021	-0.022	0.017	-0.034	0.021	-0.009				0.004	-0.02	0.009	-0.111	-0.006	-0.002	0.055	-0.054	0.025	0.003	0.019	0.004	0.181	-0.004	0.195	-0.023	0.005	0.002	0.088	0.218	0.099	0.037	0.063	-0.024	-0.025	0.022	0.019	-0.006	0.072	0.002	0.08	-0.144	-0.004	0.034	0.065	-0.009
ENSG00000188428.20	BLOC1S5	0.089	0.086	0.064	0.146	0.101	0.021				0.056	0.095	-0.046	-0.042	-0.018	0.129	0.214	0.211	0.134	-0.042	-0.041	-0.026	-0.05	0.173	-0.057	-0.009	0.023	-0.048	0.254	0.246	0.18	0.215	0.291	0.009	0.311	0.302	0.212	0.259	0.229	0.359	-0.101	0.037	0.058	-0.019	-0.137	0.073
ENSG00000188438.4	RP11-1396O13.14	-0.033	-0.006	0.039																0.017	-0.013	0.002				0.02	0.03	-0.093	0.08	0.069	-0.065	0.048	0.014	0.038	0.137	-0.013	-0.021	-0.005	-0.007	0.014	-0.034	-0.273	-0.026	-0.049	-0.046	-0.006
ENSG00000188439.3	OR4P1P	0.013	-0.016	-0.009	0.002	0.079	0.038				0.059	0.069	0.085	0.029	0.048	-0.042	0.029	-0.055	-0.019	0.074	0.034	0.1				0.028	0.017	-0.049	0.039	0.086	0.057	-0.083	0.023	0.043	-0.034	-0.021	-0.04	-0.001	-0.102	0.076	0.03	-0.079	-0.063	-0.026	-0.038	-0.048
ENSG00000188451.8	SRP72P2	0.072	0.078	0.07	-0.006	0.141	0.076				0.205	0.2	0.051	0.084	0.074	-0.026	0.183	0.197	0.134	-0.01	-0.066	0.004	-0.025	-0.013	-0.071	0.084	0.135	0.069	0.103	0.195	-0.008	-0.046	0.038	-0.028	0.17	0.097	0.088	0.051	0.024	0.086	0.093	0.048	-0.027	0.097	-0.011	-0.01
ENSG00000188452.14	CERKL	0.252	0.253	0.172	0.322	0.296	0.12				-0.325	-0.198	-0.108	0.055	0.153	-0.047	0.063	0.008	0.069	0.057	-0.004	0.087	0.167	0.184	-0.103	0.004	-0.005	0.012	0.112	0.065	-0.073	-0.042	-0.111	-0.116	0.094	0.038	0.043	0.234	0.086	0.07	0.395	0.366	0.297	0.352	0.26	0.268
ENSG00000188459.4	WASF4P	0.061	0.006	0.081	0.01	0.009	-0.012				0.103	0.01	-0.038	-0.02	-0.061	0.037	0.09	0.136	0.028	-0.037	-0.097	-0.088	-0.11	-0.097	-0.283	-0.016	-0.01	-0.034	0.157	0.165	0.05	0.054	0.033	0.036	0.075	-0.027	0.068	0.051	0.039	-0.078	-0.015	-0.013	0.05	-0.026	-0.055	-0.065
ENSG00000188460.4	ACTBP11	0.252	0.152	0.154	0.219	0.199	-0.025				0.048	0.177	0.193	0.048	0.095	0.036	0.495	0.471	0.488	0.03	-0.038	0.054	0.156	-0.113	0.057	0.01	0	-0.106	0.162	0.217	0.049	0.05	0.09	-0.039	0.181	0.155	0.108	0.197	0.158	0.126	0.191	-0.049	-0.017	-0.021	0.028	-0.018
ENSG00000188467.11	SLC24A5	0.02	-0.039	-0.006	0.041	-0.059	-0.011				-0.11	-0.06	0.086	-0.057	0.028	0.025	-0.065	0.074	0.035	-0.043	-0.014	0.09	0.104	0.075	-0.074	0.11	-0.024	-0.047	0.087	-0.012	-0.063	-0.042	-0.051	0.005	-0.017	-0.029	-0.023	-0.017	-0.003	0.025	-0.056	0.046	0.089	0.03	-0.036	0.008
ENSG00000188483.8	IER5L	0.242	0.285	0.257	0.097	0.088	0.062	0.049	0.036	0.017	0.27	0.145	0.232	0.12	0.105	0.053	0.414	0.434	0.415	-0.022	-0.082	0.062	-0.096	0.025	0.061	0.146	0.109	0.001	0.13	0.179	-0.033	-0.038	-0.084	-0.031	0.27	0.26	0.24	0.362	0.351	0.301	0.279	0.271	0.224	0.404	0.333	0.254
ENSG00000188486.3	H2AFX	0.454	0.47	0.413	0.31	0.281	0.365										0.403	0.41	0.358	-0.04	-0.058	-0.068	-0.292	0.042	-0.023	-0.134	0.102	0.168	0.138	0.096	0.109	0.188	0.16	0.056	0.238	0.244	0.069	0.406	0.412	0.15	0.46	0.453	0.227	0.584	0.6	0.141
ENSG00000188487.12	INSC	0.08	0.108	0.034	-0.031	0.026	0.006				-0.065	0.139	0.084	0.072	-0.014	0.048	0.155	0.231	0.172	0.364	0.377	0.201	-0.094	-0.007	0.018	0.047	-0.065	0.101	0.025	0.084	-0.02	0.008	-0.03	0.078	0.059	0.092	0.014	0.063	0.053	0.024	-0.004	-0.159	0.047	-0.064	0.057	0.096
ENSG00000188488.14	SERPINA5	0.471	0.453	0.44	0.454	0.424	0.394	0.392	0.361	0.317	0.412	0.397	0.457	0.13	0.181	0.222	0.1	0.112	0.145	0.237	0.179	0.126	-0.004	-0.017	-0.112	0.215	-0.016	0.13	0.212	0.154	0.228	0.021	-0.036	0.183	0.234	0.174	0.07	0.379	0.282	0.19	0.188	0.117	0.048	0.08	0.093	0.114
ENSG00000188493.15	C19orf54	0.258	0.272	0.141	0.317	0.302	0.015										0.162	0.12	0.03	0.085	0.041	0.015	-0.037	-0.126	0.032	-0.158	0.036	0.045	0.466	0.452	0.362	0.05	0.038	0.063	0.211	0.231	0.199	0.174	0.046	0.06	0.234	-0.19	-0.029	-0.033	0.005	-0.006
ENSG00000188501.11	LCTL	0.369	0.348	0.249	0.309	0.153	0.101				0.12	0.174	0.065	0.162	0.177	0.143	0.035	-0.022	-0.049	0.063	0.06	-0.02	0.192	-0.017	0.112	0.151	0.118	0.136	0.14	0.078	0.091	-0.008	-0.068	-0.018	0.127	0.005	-0.031	0.045	0.06	0.022	0.091	0.202	-0.05	0.086	0.174	0.001
ENSG00000188505.5	NCCRP1	0.477	0.446	0.453	0.524	0.526	0.52				0.476	0.426	0.53	0.143	0.206	0.206	0.114	0.091	0.175	0.309	0.227	0.126	-0.213	-0.071	0.015	0.014	-0.01	0.048	0.37	0.396	0.366	0.456	0.491	0.516	0.336	0.329	0.307	0.285	0.284	0.308	0.046	-0.004	0.119	0.104	0.035	0.121
ENSG00000188508.11	KRTDAP	0.228	0.222	0.258	0.254	0.34	0.248	0.156	0.071	-0.004	0.13	0.135	0.106	0.175	0.072	0.094	0.047	0.045	0.007	-0.121	0.007	-0.054	0.017	-0.052	0.154	0.007	-0.027	0.028	0.586	0.59	0.561	0.489	0.52	0.566	0.366	0.33	0.3	0.285	0.306	0.285	-0.03	0.057	0.061	0.008	0.101	0.054
ENSG00000188511.12	C22orf34	0.231	0.236	0.208	0.112	0.15	0.098										0.173	0.18	0.148	0.339	0.301	0.072	-0.025	-0.027	0.001	-0.02	0.018	-0.01	0.179	0.191	0.13	0.25	0.191	0.236	0.161	0.142	0.072	0.125	0.037	0.079	0.136	0.094	-0.05	0.253	0.062	0.046
ENSG00000188512.6	RP1-273G13.2	0.118	0.11	-0.02	0.238	0.215	0.002										0.361	0.341	0.293	0.142	0.129	0.003	0.024	0.187	-0.109	-0.018	-0.003	-0.009	0.029	0.052	0.056	-0.026	0.092	-0.018	0.048	0.132	0.068	-0.11	-0.015	-0.059	0.036	0.115	-0.018	0.192	0.101	0.08
ENSG00000188517.16	COL25A1	0.22	0.237	0.183	0.056	-0.04	-0.042	-0.008	0.104	0.059	0.115	0.089	-0.087	0.021	0.06	0.068	0.084	-0.003	-0.013	0.118	0.017	0.014	-0.054	-0.005	0.091	-0.057	0.004	-0.012	0.158	0.119	0.093	-0.157	-0.019	0.075	0.244	0.267	0.222	0.343	0.27	0.189	0.355	0.034	0.421	0.21	-0.009	0.316
ENSG00000188522.15	FAM83G	0.302	0.292	0.279	0.551	0.507	0.357				0.062	0.073	0.1	0.31	0.283	0.104	0.096	0.142	0.147	-0.068	-0.067	-0.127	-0.019	0.21	-0.03	-0.043	-0.023	0.054	0.556	0.527	0.489	0.354	0.39	0.387	0.449	0.426	0.401	0.205	0.21	0.189	0.147	0.211	-0.04	0.129	0.128	0.022
ENSG00000188523.9	C9orf171	0.198	0.207	0.116	0.078	0.133	0.089										-0.01	-0.08	0.092	0.006	0.129	0.012	0.089	0.055	0.142	-0.025	-0.027	0.048	0.115	0.066	-0.018	0.076	0.062	0.031	0.074	0.068	0.05	0.126	0.142	0.047	0.312	0.338	0.269	0.291	0.274	0.266
ENSG00000188525.4	AC010969.1	0.07	0.146	0.112	0.089	0.195	0.025										0.001	0.04	0.023	0.01	0.001	0.027	0.02	0.071	-0.02	0.065	0.007	0.031	0.108	0.111	0.023	0.134	0.134	0.045	0.061	0.04	0.037	0.098	-0.006	0.091	0.103	0.176	-0.02	0.03	0.023	-0.044
ENSG00000188529.15	SRSF10	0.23	0.247	0.15	0.115	0.113	-0.044				0.06	0.183	0.033	0.245	0.221	0.06	0.306	0.311	0.15	-0.077	-0.095	0.034	-0.12	0.033	-0.16	-0.246	0.109	0.078	0.312	0.382	0.334	0.213	0.281	0.035	0.311	0.296	0.168	0.312	0.284	0.375	-0.061	-0.044	0.072	0.009	-0.125	0.071
ENSG00000188536.13	HBA2	0.256	0.286	0.306	0.036	0.021	0.203	0.138	0.113	0.122	0.141	0.302	0.289	0.175	0.222	0.261	0.227	0.252	0.242	0.049	0.133	0.145	0.099	0.122	0.082	0.161	-0.112	-0.094	0.009	0.097	0.013	-0.16	-0.111	-0.102	0.116	0.165	0.179	0.065	0.06	0.156	0.298	0.282	0.204	0.307	0.212	0.235
ENSG00000188542.10	DUSP28	0.463	0.444	0.349	0.249	0.345	0.14				0.305	0.141	0.17	0.261	0.256	0.236	0.334	0.367	0.294	0.221	0.159	0.093	0.148	0.087	-0.04	-0.084	0.02	-0.006	0.337	0.291	0.165	0.19	0.183	0.178	0.315	0.361	0.25	0.052	0.085	0.055	0.236	-0.021	0.063	0.156	0.02	-0.029
ENSG00000188549.12	C15orf52	0.365	0.329	0.363	0.301	0.28	0.34	0.191	0.123	0.147							0.198	0.171	0.175	0.303	0.286	0.25	0.216	-0.035	0.094	0.183	0.018	-0.002	0.257	0.258	0.172	0.259	0.236	0.287	0.375	0.362	0.317	0.303	0.275	0.179	0.043	0.11	0.042	0.085	0.133	0.045
ENSG00000188554.15	NBR1	0.564	0.55	0.485	0.538	0.515	0.32	0.358	0.354	0.36	0.494	0.475	0.416	0.105	0.059	0.179	0.354	0.332	0.29	0.018	-0.057	-0.036	0.096	-0.253	-0.066	0.127	-0.208	-0.04	0.251	0.301	0.102	0.005	0.114	-0.048	0.257	0.241	0.149	0.18	0.114	0.038	0.055	-0.067	0.005	-0.16	-0.151	0.139
ENSG00000188558.6	OR2G6	-0.025	0.026	0.013	-0.007	0.055	-0.026				-0.075	0.106	-0.087	-0.048	0.06	0.043	0.055	-0.014	-0.039	-0.025	0.03	-0.031	-0.005	-0.092	-0.115	0.09	0.018	0.065	-0.028	0.028	0.073	0.031	-0.037	0.093	-0.118	0.024	-0.143	0.027	-0.033	-0.029	-0.142	0.017	-0.049	0.08	-0.035	0.006
ENSG00000188559.15	RALGAPA2	0.316	0.333	0.319	0.197	0.173	0.274	0	0.08	0.06	0.195	0.11	0.217	0.182	0.174	0.227	0.255	0.223	0.228	0.288	0.238	0.102	0.048	-0.171	0.115	-0.089	0.12	0.029	0.132	0.244	0.251	-0.047	0.046	0.036	0.33	0.348	0.244	0.253	0.211	0.297	0.324	0.056	0.209	0.358	-0.015	0.165
ENSG00000188566.14	NDOR1	0.232	0.252	0.139	0.136	0.218	0.085	0.134	0.123	0.135	0.157	0.175	0.023	0.08	0.179	0.061	0.193	0.2	0.147	0.066	0.033	-0.016	-0.039	-0.229	0.084	-0.019	0.109	0.092	0.07	-0.013	0.085	-0.11	0.015	-0.05	0.262	0.321	0.264	0.066	0.04	-0.05	0.128	0.121	0.003	0.319	0.258	0.033
ENSG00000188573.8	FBLL1	0.317	0.286	0.299	0.384	0.395	0.325	0.276	0.269	0.196	0.355	0.377	0.384	0.244	0.282	0.259	0.169	0.177	0.093	0.082	0.021	0.021	-0.086	-0.045	0.169	-0.124	0.067	0.08	0.107	0.125	0.105	-0.025	-0.051	0.005	0.297	0.283	0.251	0.331	0.275	0.314	0.096	0.02	-0.064	0.095	0.097	0.068
ENSG00000188580.15	NKAIN2	0.17	0.2	0.108	0.349	0.151	0.243	0.16	0.224	0.124	-0.02	-0.01	0.017	0.206	0.117	0.072	0.013	0.041	0.045	0.052	0.011	0.031	-0.033	0.061	0.044	0.241	-0.035	0.088	0.392	0.401	0.291	0.259	0.282	0.215	0.407	0.403	0.379	0.478	0.513	0.475	0.306	0.295	0.047	0.094	0.105	0.045
ENSG00000188581.9	KRTAP1-1	0.177	0.193	0.029	0.115	0.131	0.025	0.039	0.011	-0.117	0.111	0.09	0.024	0.014	0.109	-0.014	0.006	-0.016	0.012	0.052	-0.006	0.081	-0.16	0.095	-0.061	-0.025	-0.072	-0.067	0.06	0.103	0.023	0.09	0.005	-0.021	0.177	0.09	0.09	0.191	0.094	0.043	-0.017	-0.043	-0.059	0.007	0.016	0.029
ENSG00000188582.10	PAQR9	0.032	0.047	0.013	0.102	-0.035	-0.01	-0.069	-0.038	-0.077	-0.098	-0.121	-0.03	0.028	0.02	0.084	0.014	-0.054	-0.049	0.082	-0.067	-0.01	-0.064	-0.013	-0.009	-0.008	0.074	0.062	0.076	0.058	-0.161	-0.043	-0.012	-0.06	0.109	0.1	0.07	0.17	0.072	0.148	0.176	0.221	0.047	0.083	0.084	-0.002
ENSG00000188585.9	LINC00083	-0.007	0.067	-0.001	-0.055	0.04	-0.042										-0.032	0.027	0.017	-0.046	0.048	-0.081	0.013	-0.15	0.139	0.023	-0.069	0.015	0.074	0.006	-0.061	0.086	-0.012	-0.004	0.043	-0.032	-0.127	0.099	0.02	0.079	-0.046	-0.023	-0.137	0.031	-0.017	-0.087
ENSG00000188596.11	CFAP54	0.085	0.109	0.109	0.007	0.058	0.066				0.016	0.205	0.058	0.185	0.252	0.092	0.184	0.099	0.057	0.094	0.093	0.072	-0.028	0.004	0.005	0.016	0.075	0.073	0.073	0.144	0.013	0.119	0.018	0.078	0.218	0.226	0.154	0.396	0.407	0.357	0.156	0.155	0.002	0.248	0.174	0.078
ENSG00000188599.17	NPIPP1	0.311	0.292	0.28	-0.126	-0.175	-0.085				0.201	0.164	0.198	0.177	0.158	0.284	0.39	0.366	0.393	0.154	0.194	0.207	-0.064	-0.063	0.424	-0.122	0.053	-0.029	0.379	0.319	0.324	0.187	0.195	0.114	0.362	0.362	0.326	0.083	0.025	0.031	0.179	0.117	0.152	0.199	0.095	0.094
ENSG00000188603.22		0.215	0.142	0.129	0.236	0.239	0.077										0.296	0.351	0.143	0.218	0.191	0.137	-0.042	0.016	-0.056	0.054	0.003	0.024	0.164	0.128	0.043	-0.113	-0.104	-0.007	0.133	0.145	0.051	0.128	0.044	0.1	0.119	0.079	0.106	0.091	0.108	0.051
ENSG00000188610.12	FAM72B	0.647	0.641	0.623	0.658	0.703	0.677				0.373	0.378	0.436	0.36	0.378	0.324	0.287	0.279	0.229	0.266	0.249	0.049	-0.12	-0.09	0.094	-0.136	0.042	0.072	0.269	0.267	0.22	0.172	0.275	0.106	0.3	0.189	0.207	0.509	0.347	0.421	0.601	0.564	0.42	0.634	0.576	0.458
ENSG00000188611.16	ASAH2	0.194	0.187	0.081	0.217	0.168	0.055	-0.155	-0.069	-0.046	0.032	0.019	-0.028	0.028	0.032	0.037	0.048	0.099	0.095	-0.013	0.065	-0.049	0.051	0.072	0.057	-0.047	-0.061	-0.059	-0.114	0.056	0.069	0.055	0.07	-0.035	0.104	0.029	0.028	0.056	0.013	0.002	-0.016	0.082	0.022	0.136	0.031	0.064
ENSG00000188612.12	SUMO2	0.328	0.337	0.158	0.169	0.232	0.157	0.037	0.113	0.057	0.167	0.275	0.188	0.054	0.141	0.027	0.468	0.482	0.354	-0.027	0.045	0.052	-0.212	0.18	-0.088	-0.12	0.042	0.094	0.228	0.278	0.099	0.004	0.096	-0.137	0.298	0.373	0.178	0.14	0.279	0.254	0.109	0.155	-0.048	0.144	0.15	0.01
ENSG00000188613.7	NANOS1	0.388	0.397	0.396	0.443	0.41	0.407	0.281	0.206	0.158	0.437	0.443	0.434	0.087	0.058	0.122	0.081	0.107	0.071	-0.012	0.144	0.02	0.053	-0.126	0.154	0.02	-0.012	0.049	0.192	0.178	0.151	0.207	0.264	0.246	0.178	0.131	0.184	0.098	0.074	-0.039	-0.002	-0.089	0.071	0.076	-0.02	0.006
ENSG00000188620.11	HMX3	0.156	0.112	0.08	0.005	-0.004	0.065				0.128	0.124	0.135	-0.074	-0.077	0.008	0.351	0.329	0.276	0.302	0.271	0.228	0.031	-0.09	0.048	0.075	0.002	0.015	0.166	0.196	0.252	-0.006	-0.058	0.107	0.197	0.294	0.174	0.413	0.334	0.329	0.037	0.092	-0.016	0.061	0.045	0.008
ENSG00000188624.3	IGFL3	0.321	0.311	0.354	0.452	0.413	0.389				0.2	0.168	0.262	0.241	0.224	0.287	0.222	0.24	0.214	0.249	0.208	0.236	-0.11	-0.041	0.064	-0.02	-0.005	-0.061	0.236	0.282	0.26	0.161	0.14	0.14	0.315	0.258	0.275	0.255	0.277	0.286	-0.002	-0.006	0.171	-0.041	0.026	0.03
ENSG00000188626.6	GOLGA8M	0.176	0.206	0.155	0.108	0.215	0.188										0.162	-0.049	-0.033	-0.001	0.024	0.008	-0.065	0.081	0.105	-0.021	0.025	-0.079	-0.074	0.137	0.023	-0.067	0.035	-0.07	-0.043	0.135	0.048	0.06	0.083	0.081	0.147	0.057	0.046	0.018	-0.049	-0.045
ENSG00000188629.13	ZNF177	0.091	0.098	0.04	0.091	0.004	-0.001	0.201	0.218	0.214	-0.157	0.069	0.078	0.047	0.158	0.021	-0.032	-0.017	-0.075	-0.017	-0.065	-0.128	-0.009	0.251	0.102	-0.01	-0.047	-0.015	0.07	0.054	0.054	0.044	0.04	0.14	0.056	-0.061	-0.066	0.045	-0.004	0.094	-0.091	-0.023	-0.14	0.029	0.014	-0.044
ENSG00000188636.4	LDOC1L	0.163	0.181	0.225	0.236	0.161	0.214	0.104	0.116	0.03							0.267	0.247	0.164	0.075	0.013	-0.009	0.033	0	0.104	-0.17	0.012	0.118	0.412	0.494	0.36	0.241	0.325	0.236	0.253	0.298	0.205	0.403	0.316	0.268	0.014	-0.035	0.168	-0.004	-0.018	-0.06
ENSG00000188641.14	DPYD	0.434	0.419	0.423	0.38	0.394	0.517	0.301	0.304	0.216	0.454	0.436	0.42	0.253	0.199	0.246	0.611	0.6	0.579	0.511	0.479	0.499	0.091	0.135	0.001	0.307	0.05	0.043	0.326	0.328	0.35	0.233	0.223	0.154	0.517	0.488	0.492	0.585	0.543	0.6	0.235	0.216	0.163	0.295	0.159	0.178
ENSG00000188643.11	S100A16	0.256	0.205	0.226	0.242	0.227	0.267	0.217	0.207	0.121	0.172	0.325	0.428	0.154	0.02	0.208	0.423	0.437	0.339	0.299	0.377	0.126	0.028	-0.048	-0.123	0.22	-0.016	-0.038	0.375	0.462	0.228	0.181	0.246	0.173	0.536	0.528	0.427	0.599	0.55	0.387	0.235	0.074	-0.069	0.07	-0.038	0.104
ENSG00000188646.6	RP11-361A23.2	0.064	-0.009	0.087	-0.072	-0.099	-0.064										0.026	0.034	-0.059	0.045	-0.1	-0.121	0.049	-0.23	0.003	-0.07	0.099	-0.031	0.011	-0.058	-0.069	-0.023	-0.035	0.013	-0.011	-0.021	-0.045	0.021	-0.026	0.097	0.077	0.08	-0.088	0.082	0.006	0.049
ENSG00000188647.13	PTAR1	0.258	0.246	0.196	0.162	0.178	0.136	0.009	0.072	0.037	0.171	0.025	0.123	0.194	0.135	0.223	0.258	0.211	0.26	0.211	0.222	0.224	-0.034	-0.042	-0.18	-0.106	0.115	0.031	0.292	0.398	0.292	-0.048	0.05	-0.016	0.295	0.258	0.238	0.117	0.097	0.234	0.071	0	0.134	0.163	-0.002	0.189
ENSG00000188649.15	CC2D2B	0.188	0.235	0.081	0.115	0.091	-0.062	0.112	0.179	0.147	0.13	0.175	-0.036	0.096	-0.012	0.059	0.054	0.068	0.097	0.027	0.092	-0.018	-0.092	0.035	0.003	0.021	0.016	-0.083	-0.026	0.093	0.09	0.05	0.118	0.054	0.211	0.184	0.062	0.062	0.12	0.058	0.125	0.057	0.095	0.129	0.009	0.147
ENSG00000188655.10	RNASE9	0.002	-0.004	0.02	0.032	-0.128	-0.103				-0.016	-0.002	0.04	0.041	-0.037	0.009	-0.04	-0.025	-0.039	0.014	0.033	0.019	0.194	-0.082	0.159	-0.129	-0.015	-0.104	0.048	-0.096	0.056	0.029	-0.032	-0.087	0.011	-0.031	-0.025	0.107	0.002	-0.064	0.005	0.049	-0.058	0.041	0.027	0.034
ENSG00000188656.8	TSPY7P																												0	0.047	-0.089	-0.045	-0.074	0.038	0.087	-0.005	-0.06
ENSG00000188659.9	FAM154B	0.364	0.356	0.309	0.386	0.432	0.268	0.142	0.147	0.115							0.084	0.06	0.045	0.061	-0.033	-0.007	0.171	0.111	-0.005	-0.113	0.03	0.091	0.064	0.106	0.11	0.058	0.03	0.059	0.01	0.053	0.069	0.015	0.069	0.11	0.272	0.304	0.229	0.245	0.267	0.26
ENSG00000188660.4	LINC00319	0.042	0.102	0.066	-0.062	-0.099	0.049				-0.043	0.16	-0.036	0	-0.006	0.063	0.002	0.071	-0.026	0.078	0.069	-0.022	0.039	0.228	0.059	0.084	0.025	-0.049	-0.054	-0.018	-0.062	0.033	-0.089	-0.028	-0.012	0.071	0.006	-0.054	0.016	0.034	0.045	0.059	0.001	0.041	0.03	0.022
ENSG00000188662.6	HILS1	0.393	0.37	0.337	0.096	0.191	0.094	0.283	0.183	0.113							0.036	0.016	0.073	0.123	0.165	0.08	-0.185	0.128	0.006	-0.096	0.086	0.124	0.112	0.214	0.208	-0.122	0.004	0.035	0.106	0.091	0.032	0.114	0.039	-0.027	-0.001	0.102	0.006	0.015	-0.024	-0.07
ENSG00000188668.4	OR7E90P	0.049	0.107	0.041	0.041	-0.023	-0.031				0.068	-0.028	-0.038	-0.01	0.004	-0.037	0.008	0.061	0.205	-0.014	0	0.063	0.275	-0.017	0.004	-0.034	-0.069	-0.017	0.04	0.052	0.061	0.01	0.056	-0.02	0.066	0.068	-0.141	-0.014	0.049	0.049	0.118	-0.045	0.053	0.012	0.036	0.043
ENSG00000188672.19	RHCE	0.203	0.192	0.141	0.155	0.122	0.112	0.105	0.079	0.071	0.229	0.137	-0.002	-0.022	0.017	-0.057	0.085	0.062	0.021	0.007	0.015	-0.018	0.029	-0.083	0.137	0.018	-0.052	-0.008	0.16	0.124	0.023	-0.017	0.08	0.075	0.148	0.111	-0.006	0.265	0.18	0.131	0.187	0.126	0.157	0.222	0.159	0.209
ENSG00000188674.11	C2orf80	0.035	-0.013	0.001	-0.013	-0.027	-0.05	-0.049	-0.027	-0.082	-0.033	0.055	0.087	0.003	-0.044	-0.002	-0.057	-0.003	-0.023	0.1	-0.065	-0.045	-0.24	0.039	-0.027	-0.134	0.053	0.034	0.039	0.085	-0.095	-0.044	-0.007	-0.045	0.02	0.056	0.018	0.176	0.018	0.051	0.014	-0.016	-0.02	0.069	-0.03	-0.041
ENSG00000188676.13	IDO2	0.374	0.392	0.278	0.439	0.461	0.18				0.372	0.438	0.178	0.356	0.447	0.242	0.14	0.186	0.014	0.191	0.247	0.074	-0.051	0.022	-0.003	0.052	-0.018	-0.018	0.162	0.259	0.111	0.191	0.122	0.059	0.124	0.063	0.123	0.119	0.078	0.045	0.242	0.183	-0.055	0.11	0.142	-0.014
ENSG00000188677.15	PARVB	0.325	0.336	0.295	0.079	0.112	0.271	0.3	0.232	0.3	0.452	0.377	0.205	0.15	0.119	0.027	0.136	0.175	0.21	0.144	0.169	0.202	0.075	-0.081	0.192	0.116	0.017	-0.03	0.349	0.352	0.275	0.401	0.32	0.434	0.217	0.098	0.064	0.241	0.209	0.112	0.444	0.359	0.216	0.318	0.306	0.215
ENSG00000188681.11	TEKT4P2	0.145	0.157	0.105	0.09	0.161	0.013	0.174	0.136	0.093	0.164	0.315	0.283	0.189	0.224	0.179	0.213	0.151	0.111	0.164	0.146	-0.028	0.035	-0.018	-0.005	0.08	0.009	-0.16	0.239	0.11	0.077	0.09	0.139	0.002	0.032	0.07	0.06	-0.041	-0.028	0.057	0.055	0.137	0.125	0.037	-0.033	0.034
ENSG00000188687.17	SLC4A5	0.172	0.08	0.04	0.101	0.22	-0.067	-0.113	-0.187	-0.106	0.083	0.113	0.188	0.043	0.013	0.039	0.079	0.106	0.044	0.031	0.098	-0.005	0.081	-0.173	0.027	-0.019	0.006	-0.01	0.103	0.116	-0.131	0.062	-0.016	0.006	0.053	0.143	0.141	0.108	-0.017	0.027	0.242	0.299	0.242	0.391	0.286	0.196
ENSG00000188690.15	UROS	0.153	0.13	0.033	0.021	0.029	0.035	0.076	0.104	0.017	-0.107	0.014	0.128	0.005	0.079	0.014	0.225	0.249	0.17	0.035	0.072	0.172	0.08	0.111	-0.015	0.047	-0.023	-0.104	0.178	0.206	0.23	0.127	0.135	0.113	0.277	0.241	0.078	-0.149	-0.145	-0.025	0.151	0.141	0.035	-0.043	-0.09	-0.022
ENSG00000188691.5	OR56A5	-0.024	0.086	-0.021	0.033	-0.017	-0.001				-0.016	0.164	0.104	-0.011	0.041	-0.004	0	-0.001	0.011	0.026	-0.02	-0.057	-0.131	0.318	0.205	0.069	-0.031	-0.106	0.075	0.141	-0.058	0.19	0.142	0.087	0.081	0.125	0.008	0.119	0.142	0.082	-0.044	0.076	-0.077	0.105	0.078	-0.012
ENSG00000188693.8	CYP51A1-AS1	0.049	0.035	0.092	-0.019	-0.007	-0.104				0.098	0.063	0.212	0.119	0.079	0.152	-0.017	0.055	-0.066	-0.014	-0.028	0.064	-0.007	-0.233	0.159	0.016	-0.098	-0.035	0.21	0.106	0.015	0.1	0.044	-0.06	0.182	0.157	0.092	0.232	0.13	0.211	0.018	0.012	-0.013	0.07	0.004	0.04
ENSG00000188694.6	KRTAP24-1	0.029	0.003	0.011	0.019	0.059	0.034				0.068	0.056	0.072	-0.085	0.049	-0.058	0.049	0.103	-0.052	0.013	-0.036	0.147				-0.042	-0.006	-0.033	0.042	-0.042	0.035	0.022	0.001	-0.068	-0.016	-0.013	-0.004	-0.023	-0.039	-0.064	-0.099	-0.073	0.078	0.061	0.063	-0.03
ENSG00000188706.13	ZDHHC9	0.363	0.373	0.265	0.314	0.33	0.17	0.195	0.118	0.133	0.361	0.351	0.298	0.202	0.172	-0.017	0.522	0.502	0.42	0.528	0.528	0.405	0.179	-0.096	0.214	0.177	-0.026	-0.1	0.335	0.302	0.2	0.061	0.087	-0.082	0.151	0.117	0.066	0.258	0.294	0.126	0.311	0.214	0.109	0.201	0.056	0.131
ENSG00000188707.6	ZBED6CL	0.266	0.21	0.182	0.381	0.308	0.212										0.193	0.182	0.122	0.285	0.29	0.126	-0.037	-0.079	0.067	0.062	0.06	-0.047	0.124	0.152	0.135	0.23	0.324	0.231	0.307	0.278	0.27	0.409	0.375	0.287	0.267	0.186	0.066	0.351	0.361	0.254
ENSG00000188710.3	QRFP	0.375	0.391	0.321	0.401	0.389	0.219				-0.1	0.05	0.061	-0.054	0.041	-0.073	0.016	0.034	-0.008	-0.046	-0.059	-0.048	-0.039	-0.098	-0.115	0.013	-0.059	-0.192	0.135	0.144	0.168	0.058	0.106	0.068	0.157	0.158	0.081	0.182	0.095	-0.059	0.033	-0.077	0.032	0.059	0.05	0.013
ENSG00000188712.4	OR13D3P	0.025	0.023	0.056	0.005	-0.041	-0.013				0.092	0.009	0.054	-0.031	-0.079	-0.058	0.055	-0.039	0.11	0.037	0.053	-0.036	-0.169	0.001	-0.148	0.031	0.046	0.022	-0.089	-0.042	0.041	0.027	0.007	0.011	0.082	-0.062	0.013	0.007	0.116	0.107	0.049	-0.046	0.104	0.132	0.093	-0.05
ENSG00000188716.5	DUPD1	0.025	0.015	0.011	0.042	0.115	-0.009										0.054	-0.13	0.055	0.008	0.077	0.021	0.082	-0.035	-0.143	0.018	0.013	0.056	0.271	0.322	0.379	0.141	0.211	0.17	0.045	-0.018	-0.037	0.032	0.007	-0.01	-0.078	-0.067	-0.056	-0.037	0.019	0.11
ENSG00000188725.8	SMIM15	0.394	0.376	0.239	0.256	0.296	0.135				0.124	0.117	0.017	0.029	0.06	0.045	0.389	0.368	0.346	-0.006	-0.057	0.098	0.079	0.045	-0.139	0.079	0.013	-0.006	0.136	0.18	0.218	0.001	0.121	0.005	0.124	0.136	0.068	0.154	0.097	0.255	0.075	0.023	0.057	-0.04	-0.032	0.054
ENSG00000188729.6	OSTN	0.084	0.096	0.05	-0.046	0.004	-0.035				-0.048	0.081	0.086	-0.007	-0.006	-0.015	0.015	0.075	-0.008	0.025	0.007	0.068	-0.043	0.106	-0.138	-0.01	-0.027	0.035	0.016	-0.03	0.061	0.059	-0.017	0.053	0.035	-0.013	-0.013	0.105	0.027	-0.02	-0.01	-0.021	-0.025	0	0.004	0.007
ENSG00000188730.5	VWC2	0.1	0.191	0.028	0.174	0.031	0.037				0.031	0.246	-0.003	0.086	0.09	-0.014	0.098	0.109	0.049	-0.004	0.039	0.065	-0.017	0.007	-0.028	0.117	0.039	-0.006	0.136	0.05	0.007	-0.008	0.002	-0.037	0.127	0.136	0.141	0.033	0.026	0.102	0.101	0.056	-0.102	0.049	0.009	0.079
ENSG00000188732.11	FAM221A	0.281	0.292	0.242	0.289	0.381	0.284				0.222	0.192	0.22	0.075	0.057	0.031	0.109	0.119	0.179	-0.018	-0.013	-0.03	-0.267	0.113	0.077	-0.007	0.017	0.074	0.551	0.519	0.475	0.428	0.452	0.346	0.292	0.313	0.193	0.25	0.253	0.276	0.237	0.129	0.193	0.198	0.001	0.092
ENSG00000188735.13	TMEM120B	0.293	0.275	0.266	0.224	0.293	0.071	0.123	0.063	0.105	0.251	0.362	0.247	0.198	0.205	0.185	0.236	0.263	0.226	0.093	0.059	-0.064	-0.073	0.024	0.22	-0.096	-0.022	0.008	0.112	0.113	0.172	0.228	0.22	0.121	0.214	0.208	0.123	0.247	0.159	0	0.146	-0.024	0.118	0.204	0.144	0.097
ENSG00000188738.15	FSIP2	0.121	0.144	0.075	0.247	0.155	0.035				0.261	0.175	0.21	0.261	0.158	0.2	0.184	0.146	0.154	0.113	0.15	0.146	0.074	0.007	0.242	0.062	-0.052	0.051	0.087	0.106	0.045	0.222	0.25	0.11	0.259	0.19	0.023	0.18	0.106	0.035	0.183	0.191	0.185	0.093	0.064	0.057
ENSG00000188739.15	RBM34	0.317	0.317	0.273	0.002	0.12	0.08	0.136	0.136	0.126	0.425	0.203	0.077	0.209	0.149	0.11	0.089	0.113	0.073	-0.033	-0.014	-0.004	-0.181	-0.066	-0.007	0.002	-0.126	0.047	0.249	0.291	0.149	0.1	0.142	0.133	0.121	0.181	0.103	0.088	0.093	0.109	0.082	0.009	0.016	0.134	0.065	0.021
ENSG00000188747.8	NOXA1	0.439	0.478	0.433	0.303	0.339	0.281	0.376	0.331	0.306	0.504	0.381	0.399	0.047	0.051	0.114	0.234	0.251	0.316	0.066	0.044	0.049	-0.142	0.015	0.117	0.065	0.098	0.072	0.304	0.312	0.289	0.197	0.245	0.212	0.268	0.313	0.24	0.101	-0.007	0.023	0.151	0.119	0.206	0.148	0.226	-0.049
ENSG00000188755.10	RP11-51L5.6	-0.016	-0.023	0.004	0.021	-0.063	-0.049										-0.062	0.034	-0.012	0.016	-0.029	0.017	0.1	0.167	0.014	0.025	0.027	0.064	0.017	0.013	0.045	0.045	-0.022	-0.03	-0.046	0.012	-0.094	0.02	-0.049	-0.038	0.051	0.013	-0.009	-0.029	0.01	-0.038
ENSG00000188760.11	TMEM198	0.273	0.228	0.179	0.154	0.16	0.165	0.053	0.004	0.035	0.018	0.297	0.179	-0.032	0.084	-0.045	0.287	0.247	0.234	0.292	0.27	0.304	-0.337	-0.095	0.142	-0.195	0.032	0.091	0.208	0.188	0.162	0.128	0.112	0.104	0.202	0.206	0.12	0.266	0.123	0.102	0.028	0.077	0.163	0.082	0.026	0.049
ENSG00000188761.13	BCL2L15	0.037	0.09	0.068	0.166	0.181	0.187	0.076	0.052	0.033	-0.12	0.028	-0.036	-0.034	0.269	0.14	0.264	0.304	0.351	0.317	0.328	0.384	-0.092	0.097	-0.029	-0.017	-0.013	0.117	0.178	0.195	0.228	-0.007	0.046	-0.002	0.272	0.252	0.261	0.257	0.229	0.346	0.349	0.255	0.281	0.372	0.233	0.323
ENSG00000188763.5	FZD9	0.645	0.617	0.563	0.512	0.52	0.49	0.366	0.331	0.294	0.453	0.288	0.324	0.215	0.275	0.164	0.082	0.109	0.157	0.186	0.111	0.095	-0.12	0.14	0.145	0.056	-0.007	0	0.445	0.413	0.36	0.068	0.087	0.086	0.238	0.233	0.191	0.437	0.452	0.367	0.194	0.123	0.181	0.062	0.06	0.066
ENSG00000188765.7	TMSB4XP2	0.16	0.21	0.214	0.108	0.159	0.019				0.008	0.102	0.042	0.23	0.246	0.179	0.051	0.054	0.038	-0.01	-0.03	0.02	0.107	0.188	-0.012	0.078	0.017	-0.104	0.139	0.282	0.218	0.051	0.103	0.074	0.192	0.223	0.221	0.078	0.107	0.024	0.129	0.129	0.27	0	0.079	0.005
ENSG00000188766.12	SPRED3	0.273	0.276	0.214	0.19	0.237	0.111				0.277	0.279	0.286	0.371	0.31	0.352	0.363	0.363	0.324	0.357	0.297	0.326	-0.086	-0.015	0.076	0.073	-0.008	-0.022	0.187	0.309	0.174	0.043	0.144	0.213	0.189	0.203	0.1	0.111	0.11	0.142	0.297	0.244	0.089	0.269	0.217	0.147
ENSG00000188770.10	OPTC	0.071	-0.024	-0.008	0.071	0.003	0.075	0.007	-0.013	-0.147	0.113	0.099	0.251	-0.056	0.096	-0.058	0.114	0.026	-0.06	0.104	0.082	-0.029	-0.085	0.073	0.128	0	0.042	0.088	0.055	0.039	-0.006	0.037	0.024	-0.032	0.071	-0.057	0.074	0.161	0.035	-0.052	0.046	0.004	0.076	-0.036	0.009	-0.006
ENSG00000188771.5	PLET1	0.108	0.198	0.031	0.074	0.082	0.005				0.086	-0.015	0.045	0.085	0.09	0.014	-0.042	-0.043	0.029	-0.003	0.028	0.012	-0.08	0.017	0.102	-0.013	0.031	0.051	0.06	-0.002	0.031	0.066	0.034	0.013	0.04	-0.004	0.049	-0.082	-0.085	-0.026	0.012	0.041	-0.023	-0.071	0.06	0.031
ENSG00000188778.6	ADRB3	0.015	0.018	-0.012	-0.035	0.05	-0.075	0.039	0.12	0.02	0.145	0.236	0.244	-0.012	-0.019	0.184	0.143	0.174	0.067	0.289	0.068	-0.008	-0.055	0.115	-0.099	0.036	0.003	0.056	0.066	0.138	-0.027	0.042	0.026	-0.045	0.117	-0.072	0.129	0.121	0.101	0.029	0.161	0.206	0.104	0.206	0.095	0.063
ENSG00000188779.12	SKOR1	0.258	0.268	0.172	0.195	0.217	0.06				0.172	0.182	0.066	0.057	0.04	0.149	0.089	0.038	0.123	0.003	-0.019	0.053	-0.016	0.169	0.114	0.022	-0.007	0.021	0.006	0.182	0.003	0.033	-0.117	-0.004	0.25	0.274	0.102	0.06	0.091	-0.032	0.084	-0.036	0.096	0.128	0.057	0.1
ENSG00000188782.9	CATSPER4	0.07	0.02	0.016	0.056	0.124	-0.05	0.019	0.078	-0.11	0.027	0.147	0.154	0.072	-0.048	0.058	0.089	-0.052	-0.006	0.085	-0.065	-0.079	-0.107	0.161	0.082	-0.038	0.071	0	0.073	0.112	0.064	-0.016	-0.054	-0.011	0.054	0.004	0.053	0.085	-0.002	0.033	0.142	-0.079	0.061	-0.01	-0.054	0.052
ENSG00000188783.6	PRELP	0.429	0.395	0.414	0.357	0.335	0.452	0.182	0.201	0.064	0.437	0.456	0.463	0.2	0.214	0.242	0.431	0.457	0.509	0.341	0.241	0.425	0.181	0.038	-0.095	0.105	-0.161	-0.155	0.366	0.469	0.374	0.188	0.183	0.226	0.322	0.333	0.279	0.312	0.371	0.407	0.495	0.467	0.444	0.4	0.359	0.498
ENSG00000188784.4	PLA2G2E	-0.02	0.005	0.022	0.127	0.021	-0.02				0.002	-0.022	0.009	0.041	-0.028	-0.073	0.011	-0.072	-0.004	0.042	0.003	-0.037	-0.042	0.129	-0.003	-0.015	-0.05	-0.003	0.085	0.082	-0.03	-0.016	0.02	0.027	0.047	-0.008	-0.051	0.015	-0.039	-0.077	-0.023	0.068	-0.056	0.038	0.08	0.006
ENSG00000188785.12	ZNF548	0.326	0.32	0.29	0.315	0.312	0.096	0.078	0.149	0.169	0.276	0.251	0.152	0.211	0.176	0.267	0.214	0.204	0.254	0.176	0.169	0.047	-0.255	0.075	0.175	-0.221	-0.015	0.048	0.174	0.164	0.099	0.177	0.218	0.145	0.235	0.224	0.073	0.132	0.171	0.157	0.118	0.05	-0.035	0.18	0.042	0.03
ENSG00000188786.10	MTF1	0.236	0.294	0.281	0.115	0.152	0.016	-0.132	-0.094	-0.039	0.008	0.067	0.058	-0.037	-0.06	-0.04	0.276	0.322	0.3	0.092	0.018	0	0.117	-0.065	0.022	0.026	-0.089	-0.01	0.352	0.379	0.321	0.212	0.249	0.292	0.313	0.312	0.178	0.106	0.08	0.041	0.105	0.031	-0.03	0.096	0.064	-0.073
ENSG00000188800.6	TMCO2	0.02	0.008	0.026	0.086	0.051	0.025	0.14	0.047	-0.121	-0.105	0.095	0.055	-0.037	-0.032	0.002	0.035	0.084	0.022	0.064	0.025	0.072	-0.115	0.125	0.029	0.013	-0.004	-0.046	0.019	0.006	0.069	-0.043	0.081	0.015	0.065	0.076	-0.031	0.06	-0.016	0.047	0.097	-0.133	0.054	0.014	-0.014	0.014
ENSG00000188801.9	ZNF322P1	0.01	0.011	0.028	0.043	-0.036	-0.127				0.007	0.207	0.203	0.026	0.084	-0.015	0.089	0.277	-0.002	0.025	-0.028	0.043	-0.012	-0.002	0.059	0.087	0.097	0.029	0.071	0.122	0.05	-0.019	0.025	-0.057	0.03	0.104	-0.007	0.003	0.007	0.002	0.027	0.027	-0.124	0	0.065	0.055
ENSG00000188803.15	SHISA6	0.419	0.396	0.347	0.26	0.23	0.256	0.451	0.421	0.341	0.502	0.461	0.44	0.387	0.387	0.363	0.082	0.116	0.152	0.187	0.15	0.099	0.006	-0.07	0.097	-0.056	0.012	-0.035	0.178	0.248	0.169	0.123	0.167	0.008	0.101	0.122	0.079	0.066	0.05	0.015	0.094	0.134	0.062	0.069	0.016	0.036
ENSG00000188807.13	TMEM201	0.548	0.513	0.47	0.379	0.383	0.255	0.167	0.193	0.118	0.204	0.055	0.124	0.178	0.195	0.06	0.185	0.153	0.105	0.13	0.123	0.097	-0.047	-0.021	0.225	-0.142	-0.122	0.084	0.37	0.33	0.263	0.412	0.352	0.248	0.229	0.15	0.078	0.357	0.193	0.17	0.217	0.117	0.058	0.366	0.275	0.217
ENSG00000188811.14	NHLRC3	0.424	0.416	0.404	0.41	0.387	0.141	0.228	0.266	0.257	0.039	-0.043	0.017	0.198	0.18	0.069	0.316	0.369	0.334	0.116	0.119	0.061	0.183	0.128	0.131	0.112	-0.082	-0.065	0.348	0.361	0.185	0.228	0.255	0.22	0.157	0.139	0.176	0.073	0.059	0.309	-0.054	-0.056	-0.045	0.112	-0.071	0.193
ENSG00000188816.3	HMX2	0.131	0.119	0.027	-0.072	-0.093	-0.005	-0.043	0.062	0.036	0.137	0.198	-0.031	0.042	0.043	0.072	0.04	0.124	0.023	0.043	0.068	0.02	-0.045	0.131	0.1	0.011	0.101	0.045	0.395	0.372	0.307	-0.01	-0.05	0.003	0.24	0.305	0.251	0.481	0.403	0.35	0.274	0.196	0.054	0.223	0.191	0.105
ENSG00000188817.8	SNTN	0.209	0.194	0.07	0.294	0.306	0.115	0.188	0.152	0.061	-0.011	0.195	-0.031	0.096	0.198	0.102	0.185	0.229	-0.023	0.277	0.195	0.179	0.103	0.058	-0.033	0.03	0.008	-0.047	0.124	0.156	0.086	0.028	0.05	0.023	0.087	0.099	0.087	0.127	0.152	0.126	0.393	0.401	0.392	0.375	0.346	0.397
ENSG00000188818.12	ZDHHC11	0.258	0.224	0.217	0.152	0.21	0.083	0.373	0.369	0.25	0.297	0.215	0.239	0.106	0.08	0.064	0.133	0.113	0.176	0.159	0.084	0.085	-0.106	-0.051	-0.157	0.075	-0.027	-0.002	0.387	0.386	0.359	0.398	0.407	0.309	0.379	0.428	0.41	0.143	0.094	0.109	0.351	0.322	0.278	0.242	0.245	0.244
ENSG00000188820.13	FAM26F	0.556	0.542	0.556	0.397	0.474	0.498	0.636	0.525	0.495							0.561	0.558	0.571	0.205	0.216	0.29	0.343	0.195	0.009	0.09	0.107	0.049	0.336	0.332	0.334	0.415	0.382	0.439	0.558	0.528	0.584	0.453	0.382	0.46	0.471	0.165	0.295	0.357	0.186	0.309
ENSG00000188822.8	CNR2	0.408	0.413	0.37	0.491	0.478	0.51	0.208	0.254	0.156	0.457	0.444	0.536	0.285	0.259	0.353	0.141	0.175	0.08	0.322	0.382	0.059	0.153	0.082	-0.061	0.092	-0.004	0.034	0.308	0.304	0.112	0.029	0.021	0.065	0.209	0.242	0.207	0.343	0.247	0.2	0.271	0.203	0.035	0.177	0.139	0.132
ENSG00000188825.14	LINC00910	0.216	0.249	0.221	0.194	0.213	0.078				0.336	0.23	0.143	-0.026	0.012	0.074	0.204	0.171	0.066	0.005	0.002	-0.061	-0.034	0.178	0.091	-0.034	-0.025	-0.008	0.127	0.141	-0.005	0.099	0.074	0.002	0.253	0.257	0.191	0.401	0.321	0.23	0.11	0.036	0.054	0.039	-0.06	0.006
ENSG00000188827.11	SLX4	0.377	0.372	0.331	0.297	0.288	0.017				0.415	0.373	0.26	-0.043	-0.087	0.064	0.176	0.235	0.14	0.031	0.037	-0.034	-0.149	-0.157	-0.11	-0.206	0.084	0.068	0.145	0.262	0.1	0.038	-0.024	-0.026	0.23	0.325	0.135	0.059	0.067	-0.016	-0.004	-0.016	0	0.131	-0.075	0.046
ENSG00000188828.12	GLRA4	0.022	0.07	0.056	0.141	-0.026	0.009	0.04	0.062	0.035	0.059	-0.026	-0.074	0.097	0.007	-0.099	0.131	0.192	0.004	0.034	0.095	0.068	0.142	0.006	-0.048	0.02	0.019	-0.002	0.074	0.037	-0.024	0.027	0.028	-0.046	0.129	0.152	0.032	0.059	-0.035	0.168	-0.069	-0.04	0.044	-0.003	-0.051	-0.007
ENSG00000188831.4	DPPA3P2	0.006	-0.043	-0.039	-0.016	0.022	-0.047				-0.056	-0.122	0.048	-0.048	0.076	0.031	-0.076	-0.052	0.069	0.011	-0.001	0.041	0.089	-0.362	-0.176	-0.049	0.095	0.056	-0.03	0.005	0.073	0.02	0.125	0.029	0.256	0.179	0.126	0.128	0.081	0.066	0.194	0.145	0.148	0.367	0.128	0.236
ENSG00000188833.10	ENTPD8	0.387	0.394	0.357	0.493	0.429	0.339	0.354	0.357	0.283	0.57	0.617	0.527	0.027	0.012	0.097	0.258	0.299	0.273	0.207	0.248	0.288	-0.016	0.059	-0.036	-0.034	0.123	0.01	0.261	0.301	0.257	0.18	0.205	0.079	0.236	0.264	0.184	0.254	0.261	0.184	0.064	0.05	0.139	0.026	-0.05	0.257
ENSG00000188846.14	RPL14	0.227	0.267	0.154	-0.007	0.003	0.07	0.081	0.044	-0.011	0.088	0.094	0.126	0.059	0.05	0.066	0.272	0.264	0.104	0.065	-0.047	0.013	-0.045	0.227	0.091	-0.049	0.002	0.101	0.233	0.275	0.199	-0.056	-0.003	-0.099	0.103	0.096	-0.017	-0.02	0.035	0.046	-0.029	0.046	0.019	0.037	-0.002	0.002
ENSG00000188848.16	BEND4	0.162	0.145	0.024	0.125	0.246	0.104	0.11	0.172	0.124	0.208	0.299	0.072	0.075	0.128	-0.003	0.072	0.105	0.105	0.097	0.188	0.151	0.146	-0.042	-0.051	0.01	0.062	-0.007	0.253	0.309	0.182	0.175	0.123	0.148	0.278	0.252	0.156	0.329	0.216	0.178	0.168	0.167	0.189	0.111	0.138	0.013
ENSG00000188850.9	RP11-159F24.2	0.126	0.15	0.087	0.106	0.171	-0.05										-0.017	-0.061	0.006	0.023	0.04	-0.036	0.031	0.126	-0.084	-0.071	-0.033	0.054	0.205	0.12	-0.069	-0.051	0.055	-0.039	0.073	0.002	-0.034	-0.036	0.063	0.008	-0.088	0.038	-0.142	0.003	0.028	-0.028
ENSG00000188856.6	RPSAP47	0.135	0.098	0.1	-0.007	-0.028	0.091				0.108	0.036	-0.033	0.104	0.11	0.081	0.052	0.138	-0.002	-0.124	-0.065	0.063	-0.178	0.025	0.22	-0.086	0.011	-0.006	0.212	0.199	0.164	-0.096	-0.053	0.005	0.268	0.312	0.301	0.011	0.057	-0.014	-0.156	-0.021	0.044	0.007	0.06	0.06
ENSG00000188859.7	FAM78B	0.369	0.344	0.256	0.323	0.306	0.26				0.334	0.198	0.27	0.09	0.04	0.053	0.241	0.196	0.123	0.265	0.257	0.14	0.03	0.185	0.008	0.061	0.046	-0.02	0.201	0.192	0.198	0.031	-0.052	0.014	0.145	0.146	-0.034	0.306	0.164	0.13	-0.029	0.069	-0.032	-0.006	0.031	-0.011
ENSG00000188868.14	ZNF563	0.45	0.442	0.406	0.358	0.389	0.318	0.337	0.309	0.321	0.416	0.404	0.33	0.348	0.326	0.327	0.37	0.357	0.317	0.226	0.218	0.199	-0.032	0.076	0.012	-0.022	-0.049	-0.097	0.15	0.103	0.064	0.179	0.183	0.146	0.143	0.07	0.054	0.053	0.005	-0.102	0.249	0.221	0.149	0.295	0.243	0.13
ENSG00000188869.13	TMC3	0.289	0.287	0.258	0.251	0.312	0.135	0.071	0.109	0.069	0.034	0.023	-0.146	0.131	0.081	0.05	0.053	-0.064	0.034	0.047	0.099	-0.044	-0.034	0.115	-0.089	-0.024	-0.038	-0.023	0.048	0.04	-0.029	-0.043	-0.031	0.046	0.099	0.035	-0.015	0.049	0.037	-0.012	0.091	0.053	-0.044	-0.121	-0.021	-0.018
ENSG00000188873.4	RPL10AP2	0.16	0.205	0.188	-0.031	-0.012	0.004				-0.118	-0.019	0.015	0.094	0.149	0.146	0.233	0.239	0.205	0.004	0.025	0.03	-0.067	0.094	-0.069	-0.027	-0.007	-0.071	0.158	0.271	0.183	-0.051	0.011	0.076	0.141	0.156	0.057	-0.029	-0.058	0.092	0.122	0.093	0.189	-0.062	-0.05	-0.001
ENSG00000188877.12	POTEA	0.056	0.049	-0.012	0.025	-0.006	-0.012							-0.021	0.052	0.009	-0.092	-0.054	0.104				0.004	-0.185	-0.247	-0.039	-0.01	-0.001	-0.012	0.057	0.002	-0.043	0.01	-0.017	-0.01	0.016	0.117	0.043	0.064	0.008	0.057	0.108	0.029	-0.014	0.018	0.017
ENSG00000188878.19	FBF1	0.265	0.263	0.207	0.285	0.296	0.149	-0.04	-0.027	-0.005	0.148	0.013	0.143	0.157	0.188	0.205	0.192	0.193	0.125	0.141	0.123	0.069	0.015	0.002	-0.069	0.002	0.003	0.059	0.34	0.353	0.268	0.305	0.366	0.251	0.343	0.369	0.284	0.2	0.166	0.193	0.045	0.071	0.17	0.005	0.001	0.023
ENSG00000188883.5	KLRG2	0.432	0.421	0.447	0.456	0.505	0.458	0.277	0.245	0.232	0.248	0.124	0.216	0.248	0.191	0.152	0.258	0.228	0.257	0.228	0.169	0.18	0.091	0.026	-0.044	0.035	-0.032	0.003	0.44	0.382	0.412	0.33	0.344	0.382	0.306	0.307	0.27	0.465	0.499	0.442	0.068	-0.005	0.164	-0.027	0.022	0.041
ENSG00000188886.3	ASTL	0.252	0.271	0.18	0.191	0.235	0.138	-0.005	0.027	0.025	0.027	0.197	0.235	-0.001	0.055	0.053	-0.017	-0.02	0.039	-0.046	0.065	-0.045	0.011	-0.204	-0.266	0.019	0.011	0.037	0.224	0.236	0.186	0.012	0.001	0.049	0.247	0.184	0.164	0.133	-0.004	0.066	0.113	0.005	-0.03	0.02	-0.055	0.115
ENSG00000188895.12	MSL1	0.262	0.236	0.175	0.225	0.226	-0.045	0.122	0.048	0.048	0.152	0.249	0.032	-0.032	-0.06	0.027	0.248	0.27	0.191	0.29	0.25	0.066	-0.186	-0.131	0.11	-0.264	-0.145	-0.044	0.267	0.297	0.121	0.185	0.238	0.013	0.369	0.394	0.186	0.187	0.029	0.147	0.107	0.169	0.129	0.285	0.303	0.095
ENSG00000188897.9	CTD-3088G3.8	0.252	0.238	0.155	0.025	-0.049	-0.003										0.192	0.172	0.083	0.026	0.068	-0.002	0.151	0.045	0.055	-0.074	-0.036	0.006	0.261	0.274	0.151	0.068	0.132	0.025	0.179	0.144	0.152	0.161	0.221	0.162	0.114	-0.001	0.014	0.072	-0.053	0.057
ENSG00000188906.16	LRRK2	0.342	0.325	0.327	0.321	0.333	0.359	0.261	0.25	0.218	0.129	0.046	0.127	0.292	0.279	0.243	0.381	0.396	0.344	0.346	0.269	0.23	0.06	-0.01	-0.012	0.048	-0.027	0.055	0.168	0.152	0.158	0.135	0.2	0.043	0.292	0.325	0.32	0.334	0.329	0.34	0.434	0.453	0.494	0.372	0.32	0.291
ENSG00000188909.5	BSX	0.017	0.009	0.027	0.062	0.054	0.006				-0.036	-0.072	-0.01	0.024	0.081	-0.014	-0.065	0.008	0.07	0.079	0.021	0.009	-0.049	0.115	0.104	-0.013	0.018	-0.012	0.075	0.034	0.041	0.062	-0.01	0.045	0.042	0.053	0.038	0.096	-0.041	-0.014	-0.049	-0.058	0.056	0.05	-0.017	0.042
ENSG00000188910.8	GJB3	0.602	0.565	0.56	0.618	0.65	0.532	0.342	0.341	0.278	0.283	0.142	0.14	0.298	0.26	0.293	0.108	0.117	0.114	0.01	0.083	0.056	-0.036	-0.173	0.015	-0.006	-0.01	-0.074	0.465	0.438	0.307	0.335	0.338	0.339	0.568	0.552	0.503	0.569	0.596	0.516	0.366	0.282	0.32	0.333	0.267	0.348
ENSG00000188916.9	FAM196A	0.425	0.423	0.399	0.501	0.416	0.41	0.475	0.48	0.418							0.089	0.05	-0.009	0.127	0.067	0.033	-0.216	-0.12	0.265	-0.115	-0.003	0.18	0.252	0.21	0.073	-0.018	-0.076	-0.072	0.089	0.132	0.096	0.132	-0.029	-0.038	0.117	0.131	0.166	-0.072	-0.03	-0.036
ENSG00000188917.15	TRMT2B	0.093	0.111	0.033	-0.058	-0.107	-0.12	0.041	0.099	0.066	0.117	-0.037	0.143	0.179	0.113	-0.017	0.376	0.349	0.264	0.452	0.397	0.152	0.122	0.003	-0.175	0.076	-0.097	0.069	0.389	0.395	0.384	0.272	0.356	0.261	0.283	0.263	0.199	0.323	0.281	0.209	0.039	0.006	0.11	-0.131	-0.166	-0.063
ENSG00000188921.14	PTPLAD2	0.236	0.181	0.229	0.194	0.161	0.193	0.114	0.091	0.071							0.389	0.366	0.253	0.333	0.271	0.141	0.247	0.275	0.107	0.121	-0.063	0.07	0.233	0.265	0.134	0.04	-0.006	0.111	0.096	0.108	0.131	0.28	0.324	0.243	0.185	0.221	0.189	0.349	0.246	0.165
ENSG00000188931.4	CFAP126	0.293	0.311	0.322	0.218	0.239	-0.023				0.184	0.239	0.24	-0.08	-0.029	0.001	0.354	0.352	0.31	0.048	0.054	-0.063	0.219	0.127	-0.135	-0.031	0.04	-0.054	0.311	0.399	0.331	-0.006	0.05	-0.055	0.023	0.022	-0.001	-0.115	-0.058	-0.07	0.323	0.333	0.216	0.291	0.192	0.318
ENSG00000188933.16	USP32P1	0.108	0.028	0.042	0.289	0.139	-0.052	-0.01	-0.051	-0.014	0.175	0.15	-0.031	0.084	0.134	0.094	0.025	-0.022	0.026	0.003	-0.131	0.051	0.18	0.054	0.061	0.078	0.048	0.064	-0.055	0.049	-0.018	-0.042	-0.038	-0.052	0.168	0.153	0.069	0.118	0.023	0.047	-0.111	-0.043	0.049	0.036	-0.042	0.034
ENSG00000188937.6	NYX	0.007	0.012	-0.008	0.073	0.127	0.025	0.352	0.228	0.31	0.012	-0.054	0.121	-0.025	0.05	-0.029	-0.002	0.03	-0.048	0.013	0.02	0.056	-0.075	0.024	-0.051	-0.015	0.01	-0.037	0.059	-0.102	-0.014	-0.044	-0.009	-0.005	0.046	0.031	-0.02	-0.047	0.043	0.018	-0.047	0.149	-0.043	0.015	0.031	0.032
ENSG00000188938.17	FAM120AOS	0.591	0.574	0.503	0.557	0.488	0.442	0.382	0.38	0.369	0.377	0.393	0.312	0.163	0.181	0.125	0.126	0.121	0.116	0.084	0.124	0.012	0.125	0.032	-0.218	-0.037	0.17	-0.007	0.38	0.409	0.289	0.243	0.268	0.199	0.366	0.321	0.235	0.314	0.231	0.265	-0.057	-0.07	-0.039	-0.155	-0.071	-0.025
ENSG00000188958.9	UTS2B	0.239	0.248	0.153	0.402	0.287	0.003				-0.023	-0.093	0.016	0.131	0.168	-0.044	0.166	0.163	0.023	0.155	0.169	0.048	-0.168	-0.063	0.186	0.006	0.037	-0.004	0.033	0.108	0.109	0.077	0.088	0.034	0.17	0.116	0.087	0.175	0.117	0.071	0.012	-0.079	0.002	0.027	-0.084	-0.029
ENSG00000188959.9	C9orf152	0.581	0.567	0.529	0.593	0.595	0.557				0.378	0.313	0.203	0.366	0.388	0.331	0.227	0.207	0.22	0.352	0.31	0.071	0.018	0.014	-0.074	-0.126	0.112	0.012	0.202	0.286	0.223	0.217	0.236	0.162	0.347	0.344	0.322	0.297	0.281	0.288	0.535	0.377	0.542	0.541	0.344	0.57
ENSG00000188976.11	NOC2L	0.343	0.36	0.328	0.207	0.223	0.229	0.066	0.077	0.119	0.189	0.144	0.206	0.173	0.192	-0.114	0.227	0.165	0.073	-0.009	0.062	0.018	-0.19	-0.181	0.21	-0.137	0.047	0.169	0.268	0.232	0.031	-0.084	-0.098	-0.036	0.268	0.221	0.047	0.255	0.164	0.036	0.169	0.221	0.067	0.333	0.281	0.112
ENSG00000188981.11	MSANTD1	0.163	0.19	0.091	0.081	0.229	0.026				0.184	0.31	0.064	0.093	0.038	0.083	0.015	0.122	0.086	-0.087	0.093	-0.027	0.076	-0.001	-0.23	0.023	0.054	0.027	0.057	0.025	0.014	0.019	0.009	0.009	0.198	0.123	0.129	0.105	-0.023	0.052	0.166	0.214	0.129	0.163	0.112	0.074
ENSG00000188984.12	AADACL3	-0.006	0.025	0.01	-0.073	-0.071	-0.046				-0.004	-0.014	0.194	-0.066	-0.049	0.041	-0.034	-0.046	0.048	0.014	-0.085	0.012	0.032	0.261	0.105	-0.028	-0.041	0.007	0.208	0.181	0.057	0.085	0.219	0.017	0.048	0.059	0.053	-0.005	0.001	0.044	0.219	0.13	0.022	-0.056	0.01	0.092
ENSG00000188985.6	DHFRP1	0.284	0.271	0.278	0.149	0.183	0.069				0.121	0.081	0.076	0.009	0.002	0	0.282	0.318	0.261	0.207	0.063	0.116	0.072	-0.062	0.257	-0.017	0.012	0.092	0.236	0.323	0.295	0.096	0.073	-0.153	0.284	0.253	0.261	0.097	0.119	0.142	0.204	0.252	0.084	0.225	0.315	0.078
ENSG00000188986.9	NELFB	0.223	0.29	0.154	0.119	0.132	0.135				0.092	0.02	0.048	0.137	0.171	0.001	0.163	0.169	0.145	0.015	0.063	0.054	-0.246	-0.154	0.077	-0.033	0.115	0.118	0.148	0.24	0.011	0.104	0.03	-0.054	0.014	0.059	0.054	0.082	0.047	-0.11	0.088	0.079	0.018	0.135	0.139	-0.167
ENSG00000188991.3	SLC15A5	0.088	0.067	0.073	0.075	0.135	-0.019				0.206	0.236	0.152	0.221	0.076	0.001	0.03	-0.022	0.078	0.021	0.057	-0.088	0.001	-0.095	0.104	-0.015	0.024	-0.004	-0.107	-0.054	-0.023	0.055	0.012	0.076	0.079	-0.035	0.002	-0.017	0.018	0.001	-0.024	-0.014	-0.011	-0.004	-0.085	0.007
ENSG00000188992.11	LIPI	0.067	0.151	0.02	0.026	0.038	0.001	-0.063	0.078	-0.002	0.178	0.166	0.042	0.171	0.223	0.097	0.15	0.126	0.084	0.058	-0.003	0.013	0.075	-0.126	-0.126	-0.039	0.127	-0.065	0.092	0.191	0.061	-0.043	-0.066	-0.027	0.061	0.074	0.016	0.122	0.103	0.089	0.025	-0.038	-0.137	-0.002	0.015	-0.006
ENSG00000188993.3	LRRC66	0.127	0.142	0.077	0.012	-0.013	0.017				0.112	-0.144	-0.107	-0.013	0.051	-0.077	0.141	0.14	0.205	0.203	0.222	0.286	-0.097	0.022	0.028	-0.101	0.043	0.041	0.129	0.075	0.009	0.076	0.056	0.122	0.079	0.125	0.067	0.092	0.034	0.012	0.142	0.123	0.183	0.175	0.019	0.26
ENSG00000188994.13	ZNF292	0.211	0.266	0.234	0.075	0.135	0.068	0.02	0.043	0.049	-0.098	0.008	0.184	0.159	0.199	0.165	0.355	0.349	0.36	0.175	0.172	0.176	-0.177	-0.121	-0.217	-0.162	-0.116	-0.025	0.354	0.382	0.303	0.113	0.219	0.232	0.351	0.383	0.245	0.438	0.368	0.273	0.227	0.158	0.028	0.097	0.031	0.085
ENSG00000188996.4	HUS1B	0.16	0.163	0.141	0.118	0.098	0.056	0.132	0.086	-0.028	0.167	0.242	0.02	-0.031	-0.036	-0.002	0.184	0.129	0.077	0.077	0.08	-0.098	0.014	-0.009	0.047	0.029	0.035	0.01	0.202	0.157	0.097	0.187	0.1	0.158	0.07	0.067	-0.082	-0.047	-0.06	0.016	0.079	0.239	0.058	0.015	0.08	0.028
ENSG00000188997.8	KCTD21	0.261	0.248	0.244	0.389	0.364	0.203	0.23	0.213	0.155	0.153	0.242	0.098	0.199	0.213	0.261	0.051	0.091	0.11	0.229	0.12	0.073	0.251	0.024	-0.226	0.14	-0.068	0.062	0.3	0.345	0.311	0.075	0.089	0.125	0.212	0.221	0.139	0.047	0.011	0.039	0.229	0.09	0.128	0.08	-0.008	0.093
ENSG00000189001.11	SBSN	0.455	0.43	0.438	0.508	0.476	0.43				0.523	0.372	0.327	0.271	0.179	0.197	0.106	0.073	0.066	0.095	0.096	-0.017	-0.087	0.127	0.018	0.024	0.009	0.044	0.544	0.547	0.51	0.504	0.535	0.564	0.461	0.425	0.386	0.354	0.354	0.32	0.299	0.25	0.261	0.227	0.175	0.166
ENSG00000189002.10	PROSP	-0.009	-0.025	-0.01	0.091	-0.055	-0.031										0.085	0.081	0.065	0.047	-0.001	-0.02	0.065	-0.047	-0.148	0.038	0.004	-0.068	0.068	0.051	0.014	0.08	0.009	0.008	0.047	0.043	-0.05	-0.08	-0.014	-0.042	-0.067	-0.111	0.029	0.009	0	-0.029
ENSG00000189007.16	ADAT2	0.5	0.486	0.458	0.301	0.341	0.31	0.194	0.188	0.186	0.265	0.397	0.196	0.14	0.134	0.118	0.41	0.428	0.466	0.212	0.236	0.236	-0.102	0.079	0.11	-0.135	-0.011	0.016	0.2	0.217	0.234	0.163	0.169	0.036	0.347	0.345	0.231	0.078	0.051	0.152	0.23	0.212	0.15	0.086	0.123	0.185
ENSG00000189013.14	KIR2DL4	0.588	0.561	0.51	0.623	0.631	0.569	0.008	0.039	0.037	0.486	0.518	0.423	0.433	0.509	0.438	0.478	0.445	0.358	0.297	0.309	0.194	-0.027	0.036	0.059	-0.02	-0.005	-0.058	0.251	0.177	0.21	0.201	0.253	0.188	0.322	0.296	0.3	0.408	0.371	0.365	0.335	0.351	0.264	0.375	0.275	0.257
ENSG00000189014.7	FAM35DP	0.13	0.095	0.111	-0.006	-0.038	-0.013										0.091	0.246	0.12	0.086	0.163	0.081	0.102	0.002	0.005	-0.044	-0.006	0.003	-0.043	-0.119	-0.064	0.011	-0.036	-0.03	0.062	0.033	0.158	0.022	0.032	0.072	0.008	-0.019	0.113	0.073	0.097	0.043
ENSG00000189023.10	MAGEB16	-0.03	-0.05	-0.01	-0.052	-0.046	-0.011				-0.129	-0.223	-0.092	0.061	0.003	-0.005	0.014	-0.029	-0.003	-0.012	0.068	0.016	-0.242	0.067	0.038	-0.02	-0.017	-0.009	0.06	-0.007	0.073	-0.01	0.116	-0.003	0.047	0.021	0.007	-0.015	0.072	0.021	0.04	-0.032	-0.013	0.125	0.046	0.005
ENSG00000189030.10	VHLL	-0.057	0.017	-0.059	-0.035	0.027	-0.035	-0.109	-0.023	-0.049	0.056	-0.027	0.147	-0.037	0.029	0.016	0.022	0.099	0.074	-0.014	0.053	0.001	0.041	0.082	0.033	0.076	0.037	0.017	0.203	0.148	0.021	0.069	0.027	0.079	0.014	0.115	0.013	0.196	0.037	-0.072	0.097	-0.007	-0.052	-0.003	-0.015	-0.04
ENSG00000189037.8	DUSP21	-0.023	-0.044	-0.021				-0.043	0.054	-0.108				0.003	0.006	0.001	0.107	-0.004	-0.007	0.154	0.038	0.012	-0.039	-0.083	-0.071	0.092	-0.023	-0.003	0.142	-0.041	0	0.036	-0.027	0.028	-0.051	0.002	0.019	0.007	-0.021	0.098	0.034	0.122	-0.092	0.025	0.02	0.074
ENSG00000189042.13	ZNF567	0.285	0.291	0.214	0.109	0.081	0.043	0.108	0.125	0.073	0.085	0.237	0.034	0.186	0.229	0.115	0.295	0.342	0.27	-0.038	0.006	-0.03	-0.332	0.042	0.05	-0.298	0.067	0.207	0.385	0.391	0.368	0.174	0.21	0.222	0.301	0.271	0.209	0.155	0.196	0.133	0.175	0.157	-0.006	0.119	0.062	0.051
ENSG00000189043.10	NDUFA4	0.19	0.216	0.057	0.043	0.097	0.087	-0.004	-0.054	0.024	0.145	0.219	0.034	-0.046	-0.009	-0.071	0.127	0.267	0.116	0.002	0.004	0.067	-0.038	0.179	-0.048	-0.005	0.18	0.153	0.262	0.31	0.132	0.033	0.119	0.022	0.25	0.277	0.093	0.025	0.046	0.087	-0.022	0.016	0.105	-0.054	-0.045	-0.059
ENSG00000189045.15	ANKDD1B	0.219	0.233	0.126	0.088	0.027	0.066				-0.014	-0.078	-0.043	0.292	0.253	0.144	0.405	0.386	0.364	0.376	0.377	0.362	-0.029	0.064	0.219	0.061	-0.017	0	0.172	0.159	0.093	-0.02	0.017	-0.018	0.178	0.166	0.103	0.004	0.135	0.132	0.416	0.425	0.413	0.525	0.449	0.469
ENSG00000189046.11	ALKBH2	0.348	0.384	0.315	0.019	0.026	0.182	0.217	0.124	0.129	0.324	0.198	0.223	0.253	0.229	0.124	0.222	0.252	0.082	-0.003	0.006	0.062	-0.141	0.151	0.14	-0.22	0.025	0.092	0.368	0.374	0.415	0.148	0.177	0.2	0.308	0.311	0.278	0.221	0.3	0.307	0.331	0.281	0.189	0.379	0.375	0.214
ENSG00000189050.16	RNFT1	0.289	0.269	0.261	0.006	-0.031	-0.096	0.056	-0.049	-0.003	0.212	0.258	0.126	-0.09	-0.107	0.008	0.251	0.273	0.209	0.04	0.024	0.112	0.007	0.036	-0.102	-0.077	-0.052	0.003	0.196	0.22	0.112	0.105	0.111	0.095	0.331	0.288	0.304	-0.012	0.051	0.062	0.182	0.114	0.211	0.06	0.005	0.118
ENSG00000189051.5	RNF222	0.31	0.32	0.226	0.381	0.36	0.128				0.161	0.155	0.109	0.066	0.004	0.023	0.049	-0.053	0.037	0.005	-0.036	-0.036	0.013	0.028	-0.055	0.068	0.04	-0.099	0.586	0.574	0.556	0.503	0.531	0.566	0.247	0.26	0.189	0.039	-0.003	-0.028	0.02	0.025	-0.057	0.013	0.025	0.04
ENSG00000189052.7	CGB5	-0.026	-0.037	-0.064	-0.006	-0.072	0.009				0.153	0.258	-0.041	-0.025	-0.045	0.019	0.079	0.052	0.189	0.04	0.002	0.075	-0.103	-0.059	-0.186	-0.059	-0.008	-0.069	0.155	0.185	0.083	0.099	0.092	-0.031	0.284	0.29	0.153	0.307	0.24	0.225	-0.016	-0.012	-0.041	0.033	0.014	0.129
ENSG00000189056.14	RELN	0.239	0.252	0.261	0.411	0.345	0.272	0.133	0.206	0.136	0.35	0.352	0.159	0.038	0.146	0.13	0.321	0.343	0.225	0.22	0.131	0.062	-0.059	0.178	0.209	-0.117	0.059	0.066	0.136	0.217	0.037	0.108	0.077	0.086	0.205	0.18	0.151	0.479	0.381	0.345	0.021	0.028	0.096	0.029	-0.012	0.036
ENSG00000189057.11	FAM111B	0.499	0.491	0.49	0.414	0.432	0.373	0.102	0.124	0.136	0.239	0.312	0.346	0.164	0.242	0.242	0.222	0.192	0.187	0.077	-0.018	0.019	-0.191	-0.076	0.15	-0.141	0.118	0.184	0.324	0.339	0.324	0.342	0.323	0.34	0.17	0.246	0.191	0.334	0.331	0.438	0.49	0.44	0.378	0.466	0.427	0.416
ENSG00000189058.9	APOD	0.4	0.387	0.399	0.548	0.518	0.439	0.296	0.281	0.287	0.378	0.428	0.483	0.297	0.315	0.393	0.263	0.287	0.333	0.437	0.351	0.42	0.046	0.08	0.182	0.218	-0.201	-0.133	0.345	0.357	0.389	0.371	0.39	0.431	0.067	0.038	0.038	0.022	0.105	0.172	0.406	0.334	0.381	0.424	0.329	0.35
ENSG00000189060.5	H1F0	0.306	0.272	0.209	0.402	0.379	0.039	0.292	0.308	0.242							0.272	0.256	0.2	0.059	0.032	0.023	-0.047	0.064	0.139	-0.051	-0.053	-0.012	0.191	0.223	0.116	0.062	0.112	-0.028	0.231	0.146	0.054	0.22	0.199	0.07	0.194	0.166	0.074	0.01	0.022	0.005
ENSG00000189064.8	GAGE2A	0.063	0.097	0.058	0.006	0.007	-0.067				0.042	0.05	0.157	-0.036	0.04	0.076	0.136	0.078	0.041	0.02	-0.056	-0.066	0.035	0.007	-0.195	-0.024	0.006	0.026	0.067	0.105	0.087	0.032	0.017	0.109	0.061	-0.005	-0.031	0.146	0.067	0.045	0.247	0.191	0.212	0.266	0.219	0.116
ENSG00000189067.13	LITAF	0.322	0.309	0.167	0.311	0.317	0.162	0.225	0.201	0.065	0.131	-0.03	-0.039	-0.029	-0.022	0.015	0.321	0.361	0.239	0.311	0.345	0.371	0.094	0.101	0.033	0.3	0.044	0.12	0.173	0.222	0.068	0.067	0.101	-0.001	0.391	0.37	0.322	0.528	0.536	0.419	0.141	0.166	0.161	0.198	0.12	0.146
ENSG00000189068.11	VSTM1	0.052	0.005	0.009	0.016	-0.005	0.035				0.035	0.035	-0.015	-0.01	0.013	0.054	0.374	0.348	0.245	0.289	0.348	0.064	0.037	0.113	0.244	0.076	0.021	0.035	0.016	-0.003	0.116	0.073	0.013	0.02	0.315	0.289	0.167	0.116	0.01	0.039	0.046	0.091	-0.118	0.132	0.014	0.053
ENSG00000189077.11	TMEM120A	0.191	0.226	0.13	0.197	0.178	0.184	0.013	-0.032	-0.009	0.033	0.063	0.098	0.042	-0.022	-0.026	0.236	0.219	0.161	0.12	0.145	0.168	0.023	0.139	-0.071	0.161	0.101	-0.037	0.216	0.229	0.073	0.029	0.013	-0.006	0.135	0.166	-0.007	0.113	0.167	-0.088	0.163	0.144	0.066	0.091	0.079	-0.017
ENSG00000189079.17	ARID2	0.452	0.479	0.471	0.339	0.38	0.198	0.294	0.337	0.331	0.273	0.311	0.34	0.022	0.048	0.041	0.224	0.18	0.152	0.001	0.065	-0.077	-0.069	0.11	-0.024	-0.338	0.097	0.022	0.498	0.502	0.381	0.097	0.212	0.231	0.211	0.31	0.236	0.353	0.299	0.292	0.14	0.068	0.083	0.098	0.065	0.09
ENSG00000189089.5	RIMKLBP1	0.067	0.105	0.058	0.012	-0.01	0				-0.059	-0.054	0.047	0.103	-0.071	-0.024	0.135	0.138	0.052	0.019	0.006	0.012	-0.05	-0.042	-0.12	0.108	0.005	0.091	0.137	0.141	0.12	0.019	-0.05	0.009	0.151	0.118	0.077	0.057	0.05	0.063	-0.017	0.089	-0.023	0.021	-0.027	-0.051
ENSG00000189090.7	FAM25G	0.004	-0.003	-0.021	0.071	-0.01	-0.157				-0.135	-0.038	-0.07	0.013	-0.022	0.047	-0.019	0.049	-0.027	0.043	0.023	0.047	0.024	0.055	0.06	-0.007	-0.039	-0.09	0.162	0.241	0.158	0.289	0.281	0.144	0.1	0.127	0.144	-0.078	-0.031	-0.034	-0.086	0.031	-0.11	0.03	0.015	0.018
ENSG00000189091.13	SF3B3	0.546	0.539	0.466	0.517	0.511	0.381	0.285	0.291	0.263	0.127	0.133	0.157	0.267	0.326	0.138	0.157	0.185	0.116	0.228	0.287	-0.001	-0.079	-0.099	0.092	-0.313	0.087	0.12	0.231	0.121	0.067	0.164	0.273	-0.104	0.19	0.201	0.039	0.198	0.203	-0.073	0.128	0.116	-0.011	0.081	0.136	0.028
ENSG00000189099.11	PRSS48	0.053	-0.005	-0.008	0.065	-0.03	0.033				0.02	0.02	-0.069	-0.071	-0.04	-0.065	0.014	-0.009	0.028	-0.041	-0.046	0.002	0.015	-0.08	0	-0.069	-0.129	-0.043	0.011	-0.028	0.099	0.024	0.032	-0.018	0.111	0.059	0.056	0.067	-0.011	-0.011	0.128	0.008	0.031	-0.005	0.021	-0.042
ENSG00000189108.13	IL1RAPL2	0.127	0.112	0.067	0.207	0.192	0.013	0.019	0.047	0.058	0.244	0.195	0.022	0.251	0.261	0.131	0.15	0.114	-0.021	0.159	0.177	0.067	0.084	0.015	-0.037	-0.001	0.05	0.043	0.067	0.114	0.082	0.104	0.029	0.042	0.282	0.269	0.136	0.161	0.127	0.12	-0.063	0.006	0.012	0.045	0.054	0.013
ENSG00000189114.8	BLOC1S3	0.273	0.244	0.19	0.204	0.104	-0.05				0.273	0.256	-0.111	0.097	0.155	0.01	0.299	0.303	0.234	0.349	0.332	0.227	0.129	-0.049	0.329	-0.122	-0.029	-0.081	0.287	0.234	0.098	0.041	0.133	0.232	0.102	0.054	0.011	0.165	0.144	-0.108	-0.044	0.006	0.033	0.07	0.076	0.017
ENSG00000189120.5	SP6	0.377	0.327	0.364	0.43	0.435	0.478				0.505	0.476	0.439	0.164	0.152	-0.025	0.292	0.273	0.345	0.363	0.347	0.318	-0.148	-0.044	-0.013	0.158	-0.059	0.045	0.305	0.299	0.191	0.055	0.118	0.145	0.377	0.358	0.353	0.432	0.429	0.478	0.313	0.314	0.331	0.453	0.357	0.327
ENSG00000189127.8	ANKRD34B	0.193	0.144	0.076	0.204	0.17	-0.029				0.153	0.012	-0.038	-0.101	0.04	-0.005	-0.059	0.123	0.019	-0.015	0.061	-0.007	-0.171	-0.017	-0.086	0.033	0.045	-0.017	0.377	0.335	0.326	0.244	0.13	0.064	0.223	0.212	0.224	0.113	0.101	0.124	-0.043	0.005	-0.033	0.002	0.057	0.063
ENSG00000189129.14	PLAC9	0.523	0.538	0.557	0.5	0.515	0.509	0.506	0.523	0.531	0.371	0.432	0.458	0.378	0.382	0.427	0.187	0.273	0.235	0.405	0.365	0.37	0.153	0.085	0.105	0.171	-0.021	-0.079	0.234	0.253	0.234	0.124	0.132	0.168	0.244	0.234	0.165	0.227	0.265	0.172	0.538	0.555	0.456	0.44	0.422	0.454
ENSG00000189132.6	FAM47B	0.036	-0.008	-0.066	0.044	-0.001	0.043	-0.044	-0.009	-0.174	-0.042	-0.015	0.017	-0.022	-0.062	0.024	-0.087	0.022	-0.035							-0.012	0.003	0.008	0.057	-0.025	0.033	-0.024	-0.055	0.069	-0.071	0	-0.102	0.043	0.022	-0.066	-0.015	-0.015	0.036	0.003	-0.033	-0.01
ENSG00000189134.4	NKAPL	0.266	0.293	0.217	0.298	0.326	0.091	0.017	-0.016	-0.066	0.317	0.335	0.268	0.37	0.362	0.261	0.248	0.302	0.198	0.328	0.354	0.047	0.071	0.001	-0.029	0.029	-0.018	0.016	0.148	0.114	0.092	0.074	0.065	0.093	0.038	0.069	0.045	0.208	0.137	0.064	0.177	0.044	-0.046	0.03	0.045	-0.019
ENSG00000189136.9	UBE2Q2P1	0.18	0.192	0.186	-0.008	-0.07	-0.045	0.03	-0.004	0.025	-0.042	0.055	-0.044	0.139	0.15	0.087	0.245	0.205	0.085	0.154	0.207	0.205	-0.236	0.022	-0.075	-0.108	-0.01	0.023	0.054	0.072	0.095	0.054	0.052	0.13	0.389	0.432	0.341	0.009	-0.041	0.013	0.217	0.112	0.081	0.066	-0.056	0.033
ENSG00000189139.6	FSCB	-0.029	-0.047	0.009	-0.047	-0.061	0.016	-0.004	0.027	-0.11	0.029	0.006	0.124	-0.1	0.016	-0.005	-0.041	-0.026	-0.011	-0.042	0.006	-0.059	-0.02	0.233	0.009	-0.013	0.011	-0.037	-0.023	-0.031	0.028	0.009	0.005	0.03	-0.104	-0.005	0.081	0.037	0.019	0.032	-0.066	-0.08	0.022	0.021	-0.024	-0.008
ENSG00000189143.9	CLDN4	0.224	0.229	0.169	0.137	0.13	0.077	0.045	0.06	0.11	0.169	-0.008	0.166	0.151	0.046	-0.021	0.224	0.232	0.145	0.335	0.3	0.063	-0.146	-0.069	0.009	0.042	-0.016	0.005	0.332	0.327	0.328	0.209	0.209	0.19	0.064	0.025	0.104	0.023	-0.015	-0.12	0.137	0.183	0.186	0.162	0.121	0.051
ENSG00000189144.14	ZNF573	0.15	0.223	0.19	0.133	0.058	0.029	0.097	0.13	0.142							0.051	0.171	0.049	-0.018	0.012	-0.015	0.012	-0.163	0.064	-0.187	-0.001	-0.001	0.207	0.251	0.114	0.108	0.076	-0.017	0.136	0.121	0.075	0.085	0.088	0.027	0.085	-0.139	0.17	0.092	-0.074	0.136
ENSG00000189145.7	RP11-77G22.2	0.006	0.015	-0.007	0.044	0.02	0.001										0.042	0.041	0.031	0.008	-0.049	0.029	0.2	0.166	-0.019	-0.053	-0.047	0.026	-0.008	0.021	-0.008	-0.079	-0.018	-0.046	-0.001	0.009	0.092	0	0.033	0.081	0.049	-0.073	-0.03	0.015	-0.061	-0.009
ENSG00000189149.12	CRYM-AS1	0.04	0.097	-0.016	-0.097	0.003	0.027										0.19	0.166	0.023	0.059	0.163	0.05	-0.067	0.118	0.079	-0.047	0.046	-0.031	0.067	0.2	0.028	0.162	0.193	-0.011	0.264	0.297	0.166	0.149	0.111	0.114	0.114	0.074	0.051	0.089	-0.08	0.004
ENSG00000189152.11	GRAPL	0.05	-0.004	0.045	-0.02	0.005	0.056	0.082	0.083	0.109	0.117	0.075	0.022	0.067	-0.1	-0.097	-0.01	0.087	0.023	0.074	-0.011	-0.032	-0.015	0.05	-0.04	0.017	0.015	-0.025	-0.13	-0.047	0.108	0.044	-0.044	0.075	0.015	0.04	-0.036	0.155	-0.042	-0.011	-0.018	0.119	-0.033	0.044	-0.137	0.012
ENSG00000189157.14	FAM47E	0.568	0.558	0.481	0.604	0.639	0.525				0.364	0.22	0.169	0.303	0.311	0.287	0.088	0.07	0.044	0.058	0.031	0.075	0.05	-0.016	0.092	-0.064	0.008	0.041	0.086	-0.016	0.032	0.019	0.083	0.037	0.181	0.103	0.053	0.11	0.132	0.021	0.211	0.305	0.121	0.232	0.281	0.184
ENSG00000189159.16	HN1	0.532	0.525	0.514	0.421	0.424	0.413	0.227	0.24	0.272							0.162	0.2	0.075	0.085	0.036	0.204	-0.219	0.045	0.152	-0.273	0.056	0.135	0.298	0.4	0.269	-0.059	-0.006	0.014	0.222	0.263	0.049	0.297	0.25	0.084	0.24	0.249	0.046	0.307	0.285	0.084
ENSG00000189164.15	ZNF527	0.149	0.21	0.143	0.208	0.142	0.119	0.08	0.154	0.081	0.141	0.132	-0.013	0.066	0.046	0.091	0.134	0.039	0.053	-0.005	0.104	-0.004	-0.158	0.073	-0.016	-0.274	-0.128	0.029	0.374	0.438	0.307	0.264	0.267	0.282	0.249	0.282	0.227	0.082	0.045	0.089	0.086	-0.101	0.009	0.129	-0.01	0.076
ENSG00000189166.6	TNRC18P3	-0.007	0.033	0.017	0.157	0.003	-0.072				-0.022	-0.003	-0.015	0.025	-0.044	-0.031	0.024	0.1	0.014	0.034	-0.019	0.073	0.106	0.085	0.054	0.019	0.033	0.061	0.046	-0.027	0.081	-0.001	-0.08	0.025	0.051	-0.007	0.012	-0.045	0.037	0.051	-0.072	-0.104	0.175	-0.025	-0.037	-0.031
ENSG00000189167.12	ZAR1L	0.138	0.151	0.039	0.085	0.129	0.059				0.19	-0.038	0.043	0.134	0.11	0.097	0.008	-0.089	0.059	-0.03	0.054	-0.092	0.112	-0.054	0.18	-0.007	0.03	0.057	0.073	0.047	0.024	-0.026	0.059	0.054	0.124	0.098	0.015	0.18	0.08	0.181	0.052	0.133	-0.106	0.046	0.085	-0.037
ENSG00000189169.7	KRTAP10-12	-0.034	-0.039	-0.014	0.106	-0.076	0.007				0.041	0.241	0.037	-0.104	0.023	-0.029	0.073	0.222	0.06	0.056	0.02	0.05				-0.013	-0.011	-0.084	0.029	0.097	0.09	0.058	-0.074	-0.07	-0.118	-0.069	-0.08	-0.057	0.04	-0.005	-0.114	0.045	-0.04	-0.009	0.015	0.027
ENSG00000189171.14	S100A13	0.246	0.264	0.252	0.161	0.152	0.139	0.19	0.137	0.103	0.244	0.176	0.285	0.014	0.045	-0.005	0.452	0.471	0.461	-0.126	-0.07	0.149	-0.074	0.194	0.105	0.23	0.064	0.049	0.358	0.416	0.301	0.003	0.014	0.017	0.247	0.214	0.114	0.289	0.213	0.214	0.197	0.192	0.151	0.136	0.072	0.095
ENSG00000189180.16	ZNF33A	0.237	0.27	0.252	0.103	0.09	-0.079	-0.076	-0.072	-0.104	0.141	0.09	0.151	0.208	0.182	0.042	0.368	0.354	0.286	-0.105	-0.043	0.054	0.04	0	-0.071	0.123	-0.021	-0.12	0.306	0.401	0.326	0.154	0.262	0.152	0.256	0.23	0.179	0.221	0.196	0.306	0.237	0.094	0.177	0.16	-0.035	0.251
ENSG00000189181.5	OR14I1										-0.054	0.177	0.224	-0.043	0.012	0.004	-0.099	-0.024	0.187
ENSG00000189182.10	KRT77	0.168	0.168	0.08	0.127	0.149	-0.021	0.103	0.101	-0.009	-0.124	0.072	0.036	0.101	0.08	0.079	0.026	-0.027	-0.015	-0.056	0.048	0.01	0.053	0.131	-0.021	0.049	-0.019	0.017	0.073	0.117	0.008	0.101	-0.041	0.078	0.263	0.248	0.2	0.255	0.252	0.221	0.098	0.189	-0.047	0.024	0.009	0.026
ENSG00000189184.12	PCDH18	0.457	0.415	0.436	0.497	0.441	0.469	0.298	0.303	0.201	0.443	0.48	0.401	0.339	0.251	0.304	0.399	0.387	0.409	0.104	0.183	0.166	0.037	-0.231	-0.227	0.134	0.057	-0.039	0.266	0.329	0.299	0.011	0.062	0.058	0.237	0.261	0.152	0.325	0.315	0.294	-0.024	-0.079	0.149	-0.104	-0.014	0.045
ENSG00000189186.10	DCAF8L2	0.053	0.079	0.005	0.019	0.039	-0.019	-0.089	-0.073	-0.137	0.074	0.094	-0.042	0.076	0.076	-0.034	0.021	0.074	-0.027	-0.029	-0.035	-0.01	0.073	0.014	-0.113	0.055	0.023	-0.035	0.04	0.067	0.121	0.044	-0.046	0.023	0.072	-0.073	0.021	0.047	-0.005	0.024	0.111	0.058	-0.002	0.021	0.046	0.021
ENSG00000189190.10	ZNF600	0.211	0.163	0.112	-0.084	-0.004	-0.123	-0.026	-0.13	0.023	0.117	0.238	-0.02	0.031	0.002	0.106	0.243	0.285	0.208	0.179	0.172	-0.031	0.284	0.16	-0.062	0.125	-0.005	-0.074	0.25	0.238	0.21	0.236	0.261	0.22	0.216	0.187	0.123	0.108	0.022	-0.133	0.11	0.171	-0.017	0.101	0.026	0.013
ENSG00000189195.15	BTBD8	0.202	0.23	0.181	0.377	0.268	0.092	-0.111	-0.005	-0.044	0.22	0.171	0.048	0.182	0.082	0.126	0.152	0.183	0.181	0.041	-0.054	0.079	-0.127	-0.107	-0.032	0.031	-0.037	-0.02	0.273	0.209	0.168	0.187	0.124	0.056	0.195	0.157	0.182	0.213	0.195	0.13	-0.141	0.148	-0.021	-0.103	-0.091	0.011
ENSG00000189196.4	LINC00994	0.021	0.06	-0.004	0.033	0.042	-0.014				0.055	0.028	-0.061	0.024	-0.015	-0.032	0.047	-0.007	-0.035	0.048	0.008	-0.085	0.06	-0.104	0.107	-0.022	-0.023	-0.001	0.062	0.035	0.046	0.024	0.013	0.015	0.108	0.031	0	0.014	-0.045	0.037	0.052	0.024	0	-0.04	0.034	0.001
ENSG00000189212.12	DPY19L2P1	0.192	0.179	0.107	0.277	0.203	0.182				0.11	0.063	0.051	0.038	0.068	0.055	-0.026	-0.012	-0.046	0.126	0.026	0.047	0.132	0.029	-0.062	-0.018	0.051	-0.057	0.218	0.254	0.103	0.158	0.034	0.144	0.093	0.11	0.034	0.213	0.073	0.038	-0.016	0.066	0.148	0.041	0.092	-0.023
ENSG00000189221.10	MAOA	0.305	0.34	0.339	0.397	0.408	0.445	0.332	0.332	0.296	0.058	0.127	0.275	0.367	0.345	0.413	0.157	0.13	0.108	0.207	0.194	0.349	0.133	-0.013	-0.073	0.113	0.062	0.031	0.273	0.149	0.232	0.127	0.094	0.176	0.426	0.406	0.428	0.434	0.417	0.447	0.429	0.32	0.452	0.485	0.294	0.353
ENSG00000189223.15	PAX8-AS1	0.061	0.052	0.04	0.173	0.172	0.068	0.004	0.024	-0.023	0.19	0.137	0.113	0.145	0.23	0.086	0.122	0.134	0.194	0.047	0.008	0.053	0.249	0.197	0.085	0.256	-0.048	0.035	0.083	0.183	0.072	-0.031	-0.082	-0.095	0.158	0.116	0.128	0.01	0.026	-0.025	-0.017	-0.033	-0.021	-0.054	-0.011	0.042
ENSG00000189227.6	C15orf61	0.345	0.281	0.202	0.226	0.123	0.193	0.191	0.233	0.204	0.244	0.17	0.141	0.119	0.06	0.09	0.595	0.592	0.627	-0.156	-0.143	-0.087	-0.04	0.278	0.064	0.003	0.077	0.036	0.254	0.209	0.247	0.2	0.247	0.183	0.224	0.206	0.15	0.146	0.113	0.224	-0.009	0.052	0.064	0.005	-0.024	0.043
ENSG00000189229.11	AC069277.2	0.015	0.061	-0.029	0.041	0.095	0.01										0.026	0.076	-0.042	-0.049	0.004	0.025	-0.123	-0.046	-0.125	0.043	-0.017	0.006	0.211	0.085	-0.005	0.139	0.104	0.059	0.107	0.114	0.014	0.166	0.113	0.041	0.318	0.181	-0.002	0.397	0.181	0.13
ENSG00000189233.12	NUGGC	0.547	0.563	0.553	0.707	0.613	0.582				0.726	0.696	0.694	0.55	0.507	0.487	0.308	0.331	0.179	0.439	0.45	0.272	0.086	0.214	0.075	-0.019	0.006	0.04	0.27	0.368	0.244	0.171	0.209	0.175	0.4	0.42	0.433	0.563	0.514	0.488	0.305	0.162	0.265	0.257	0.107	0.249
ENSG00000189238.6	LINC00943	0.269	0.276	0.095	0.227	0.366	0.056				0.16	0.203	-0.046	0.11	0.159	0.072	0.077	0.065	0.016	-0.019	0.014	-0.041	-0.122	-0.001	-0.101	0.022	-0.037	-0.041	0.091	0.279	0.071	0.049	-0.001	-0.023	0.207	0.237	0.116	0.108	0.073	0.011	0.059	0.005	-0.002	0	0.043	0.109
ENSG00000189241.8	TSPYL1	0.433	0.428	0.348	0.255	0.289	0.232	0.226	0.238	0.178	0.231	0.155	0.147	0.078	0.067	0.025	0.235	0.278	0.265	-0.124	-0.107	-0.016	0.1	-0.034	-0.173	-0.02	0.073	0.037	0.082	0.09	-0.022	-0.112	-0.042	0.001	0.157	0.18	0.101	0.043	0.069	0.082	0.183	0.067	0.143	0.134	-0.021	0.24
ENSG00000189252.4	SPANXN3	0.008	0.078	0.051	0.077	0.111	0.104	0.013	-0.085	-0.073	0.148	-0.014	-0.023	0.011	0.001	-0.031	0.078	0.067	-0.113	0.052	0.09	-0.07	-0.003	0.106	0.025	-0.04	0.008	0.034	0.041	0.145	0.054	0.149	0.005	-0.026	0.057	0.04	0.022	-0.008	0.097	-0.003	0.033	0.1	0.046	0.12	0.08	0.021
ENSG00000189253.7	TRIM64B	-0.025	-0.056	0.003	0.014	-0.014	0.048				0.032	0.024	-0.026	0.022	-0.028	-0.097	-0.052	-0.013	0.079	-0.071	-0.01	-0.056	-0.042	0.087	-0.212	0.007	0.049	-0.054	-0.085	0.039	-0.155	0.038	0.044	0.097	0.037	0.005	-0.006	-0.006	0.042	-0.018	0	-0.016	0.015	-0.017	-0.047	0.069
ENSG00000189266.13	PNRC2	0.343	0.342	0.275	0.223	0.254	0.027	0.274	0.224	0.184	0.105	0.073	0.097	0.227	0.197	0.074	0.301	0.302	0.218	-0.09	-0.143	0.025	0.056	0.203	-0.27	0.05	0.045	0.063	0.063	0.129	0.173	-0.093	0.094	0.042	0.336	0.271	0.126	0.226	0.235	0.266	0.007	-0.189	0.107	-0.019	-0.126	0.225
ENSG00000189269.12	DRICH1	0.218	0.23	0.144	0.126	0.166	0.014				0.181	0.317	0.125	0.113	0.143	0.09	0.044	0.11	0.113	0.112	0.035	0.05	-0.055	-0.066	0.277	-0.075	-0.117	-0.035	0.244	0.195	0.001	0.135	0.146	0.088	0.231	0.274	0.115	0.121	0.022	0.032	0.104	0.007	-0.071	-0.033	0.003	-0.017
ENSG00000189275.4	LINC01164	-0.025	-0.027	-0.023	-0.007	0.011	0.024				-0.133	-0.032	0.019	-0.102	-0.029	-0.015	0.051	-0.052	-0.002	-0.029	0.05	-0.078	0.145	-0.036	0.204	0.006	0.047	-0.059	0.013	0.033	0.145	-0.036	0.104	-0.017	0.022	-0.11	0.018	0.091	-0.055	-0.012	0.081	-0.098	0.021	0.048	-0.025	0.019
ENSG00000189280.3	GJB5	0.401	0.378	0.385	0.352	0.408	0.263	0.267	0.214	0.168	0.021	-0.122	-0.042	0.181	0.135	0.163	0.414	0.4	0.392	0.449	0.469	0.408	0.129	-0.1	-0.026	0.035	0.058	-0.035	0.435	0.437	0.278	0.256	0.261	0.306	0.606	0.594	0.51	0.647	0.67	0.592	0.245	0.174	0.237	0.191	0.151	0.218
ENSG00000189283.10	FHIT	0.332	0.305	0.301	0.369	0.427	0.16	-0.036	-0.008	0.01	0.316	0.365	0.278	0.169	0.083	0.168	0.291	0.26	0.282	0.254	0.23	0.148	0.046	-0.112	0.066	0.109	0.042	-0.003	0.317	0.294	0.159	0.123	0.116	0.151	0.229	0.224	0.107	0.248	0.215	0.162	0.208	0.282	0.165	0.281	0.255	0.227
ENSG00000189292.16	FAM150B	0.439	0.428	0.366	0.378	0.331	0.143	0.161	0.171	0.106							0.254	0.301	0.213	0.198	0.23	0.029	-0.025	-0.152	0.214	-0.041	-0.026	-0.044	0.425	0.414	0.315	0.192	0.157	0.174	0.156	0.156	0.148	0.185	0.151	0.17	0.365	0.39	0.334	0.228	0.249	0.171
ENSG00000189295.13	ANKRD62P1-PARP4P3	0.146	0.123	0.116	0.102	0.067	0.072				-0.005	-0.085	-0.003	0	0.02	0.001	0.096	0.068	-0.05	0.069	-0.064	0.056	0.026	0.105	-0.047	0.056	0.025	0.002	0.019	0.058	0.082	0.011	-0.012	0.139	0.096	-0.063	0.1	0.052	-0.005	0.019	-0.067	0.017	-0.034	0.035	0.017	-0.073
ENSG00000189298.14	ZKSCAN3	0.223	0.304	0.251	0.258	0.313	0.145	-0.032	0.024	0.062	0.156	0.062	0.072	0.144	0.132	0.135	0.067	0.049	0.017	0.135	0.066	-0.034	0.132	0.157	0.041	-0.113	-0.083	-0.033	0.32	0.25	0.129	0.223	0.246	0.172	0.246	0.287	0.052	0.308	0.248	0.236	0.125	-0.033	0.205	-0.043	-0.181	0.152
ENSG00000189299.7	FOXR2	0.04	0.049	-0.004	0.03	0.043	-0.02				0.051	0.035	0.075	-0.07	0.079	-0.005	-0.064	0.002	0.02	0.029	-0.004	0.031	0.152	0.072	-0.112	-0.027	0.056	-0.014	0.053	0.034	-0.012	0.087	-0.007	-0.027	0.031	0.026	0.124	0.075	0.09	0.033	0.021	0.043	0.067	0.026	0.048	-0.03
ENSG00000189306.11	RRP7A	0.275	0.325	0.28	0.177	0.208	0.144	0.162	0.159	0.208	0.165	0.124	0.064	-0.014	-0.027	-0.021	0.095	0.104	0.014	-0.047	0.031	0.104	0.271	0.146	0.234	0.018	-0.068	-0.044	0.151	0.195	0.066	0.078	0.075	0.119	0.087	0.092	-0.015	0.261	0.194	0.151	0.074	0.061	0.037	0.161	0.011	0.061
ENSG00000189308.11	LIN54	0.282	0.27	0.259	0.042	0.102	0.036	-0.139	-0.085	-0.034	0.079	0.121	0.17	0.043	0.045	-0.025	0.277	0.26	0.254	0.254	0.262	0.186	-0.292	0.013	0.101	-0.093	-0.01	-0.021	0.494	0.501	0.471	0.18	0.192	0.07	0.275	0.307	0.126	0.249	0.21	0.205	0.382	0.406	0.092	0.326	0.414	0.098
ENSG00000189316.3	RP11-797H7.5	0.059	0.061	0.006	-0.12	-0.004	0.014										0.134	0.003	0.061	0.008	0.145	0.006	-0.119	-0.141	0	0.01	0.164	0.017	0.035	0.088	0.086	-0.062	-0.058	0.046	0.094	0.041	-0.012	0.01	0.036	0.009	0.061	0.014	0.014	0.014	-0.009	-0.025
ENSG00000189319.14	FAM53B	0.266	0.265	0.223	0.379	0.381	0.256	0.066	0.104	0.064	-0.053	0.101	-0.104	0.247	0.205	0.071	0.187	0.172	0.104	0.126	0.141	0.019	0.022	-0.257	0.17	0.111	-0.194	-0.086	0.046	0.147	0.089	0.127	0.24	0.224	0.252	0.25	0.185	0.19	0.223	0.057	0.062	0.168	0.082	0.06	0.082	0.061
ENSG00000189320.9	FAM180A	0.379	0.339	0.353	0.564	0.532	0.567	0.096	0.079	0.009	0.495	0.371	0.411	0.433	0.362	0.371	0.404	0.408	0.354	0.318	0.239	0.262	0.089	0.093	0.011	-0.051	0.081	0.031	0.156	0.257	0.171	0.052	0.045	-0.015	0.279	0.276	0.207	0.428	0.403	0.39	0.273	0.26	0.214	0.234	0.205	0.211
ENSG00000189325.7	C6orf222	-0.015	-0.032	0.007	0.027	-0.015	-0.026										0.307	0.276	0.222	0.431	0.482	0.337	-0.041	0.088	0.104	0.049	0.047	-0.017	0.025	0.084	0.017	0.107	-0.012	0.024	0.123	0.161	0.142	0.05	0.034	-0.007	0.153	0.166	0.084	0.161	0.133	0.11
ENSG00000189326.4	SPANXN4	-0.006	-0.051	0.048	-0.106	0.042	-0.006							-0.068	-0.005	0.009	0.021	0.056	0.049				-0.222	0.004	-0.352	-0.02	0.043	0.043	0.057	-0.018	0.131	0.032	-0.066	-0.046	0.015	0.022	-0.01	0.052	0.015	-0.02	0.04	0.029	0.008	0.089	0.003	0.021
ENSG00000189332.5	RP11-113D6.10	0.014	0.017	-0.031	-0.034	-0.156	-0.148										-0.022	-0.01	0.007	0.018	0.047	0.018	-0.097	0.033	0.11	-0.028	0.042	0.041	0.109	0.109	0.07	-0.06	-0.073	0.009	-0.082	-0.028	-0.055	-0.051	0.064	0.015	0.095	0.098	-0.04	-0.041	-0.028	-0.047
ENSG00000189334.9	S100A14	0.185	0.152	0.185	0.173	0.038	0.159				0.166	0.243	0.362	0.033	-0.116	-0.023	0.418	0.426	0.3	0.303	0.314	0.071	-0.036	0.068	0.114	-0.032	-0.012	-0.094	0.332	0.379	0.186	0.349	0.372	0.361	0.461	0.439	0.349	0.351	0.307	0.211	0.21	0.123	0.086	-0.022	-0.046	0.122
ENSG00000189337.17	KAZN	0.208	0.216	0.156	0.055	0.006	0.044	0.09	0.158	0.067	-0.011	-0.011	0.077	0.021	-0.026	-0.019	0.296	0.243	0.139	0.199	0.207	0.109	0.082	0.117	0.147	0.116	-0.099	-0.025	0.256	0.23	0.131	0.241	0.282	0.2	0.273	0.22	0.174	-0.011	-0.009	0.007	0.053	0.014	0.024	0.235	0.134	0.075
ENSG00000189339.12	SLC35E2B	0.363	0.365	0.349	0.495	0.503	0.266				0.323	0.179	0.111	0.307	0.261	0.286	0.273	0.241	0.198	0.293	0.201	0.079	-0.006	-0.141	0.004	0.006	-0.088	0.048	0.201	0.275	0.2	0.096	0.126	0.137	0.282	0.281	0.174	0.205	0.212	0.143	0.075	-0.014	0.12	0.139	0.096	0.118
ENSG00000189343.7	RPS2P46	0.134	0.166	0.168	0.018	0.028	0.041				-0.049	0.074	-0.114	0.1	0.157	0.046	0.325	0.319	0.302	-0.036	0.021	0.018	-0.249	-0.193	0.239	0.036	-0.094	-0.063	0.255	0.169	0.175	-0.188	-0.089	-0.186	0.227	0.234	0.163	-0.071	0.004	0.097	0.054	0.013	0.008	-0.052	-0.018	-0.088
ENSG00000189348.6	FAM90A27P	-0.034	0.013	-0.033	0.023	0.008	0.027				0.07	-0.061	0.146	-0.03	0.001	-0.024	0.064	0.019	0.087	0.03	0.019	-0.124	-0.007	-0.156	0.004	-0.001	0.074	-0.008	0.086	0.086	0.07	-0.017	-0.056	-0.034	0.004	0.068	0.049	0.074	0.047	0.012	0.059	-0.008	-0.007	-0.125	0.018	0.001
ENSG00000189350.13	FAM179A	0.217	0.256	0.106	0.212	0.229	0.182	0.19	0.157	0.125							0.162	0.219	0.183	0.164	0.242	0.077	0.218	0.047	-0.065	0.142	-0.045	0.049	0.084	0.045	0.054	0.089	0.07	0.063	0.134	0.169	0.176	0.269	0.231	0.205	0.319	0.317	0.219	0.164	0.093	0.099
ENSG00000189357.8	SPATA31D4	0.024	0.036	-0.037	-0.06	-0.023	0.049				0.027	-0.114	-0.094	0.001	-0.071	-0.013	0.094	-0.022	-0.032				0.03	-0.064	0.041	0.013	-0.001	-0.007	-0.057	0.104	0.026	-0.06	-0.083	0.216	-0.194	0.122	-0.114				-0.12	0.123	-0.023
ENSG00000189362.12	TMEM194B	0.328	0.347	0.253	0.412	0.434	0.275										0.196	0.201	0.159	0.186	0.229	0.098	-0.051	-0.173	-0.021	0.01	0.039	-0.007	0.039	-0.07	0.111	0.033	-0.023	-0.054	-0.002	0.041	-0.013	0.018	0.006	0.111	0.135	0.167	0.099	0.091	0.117	0.159
ENSG00000189366.9	ALG1L	0.207	0.195	0.209	0.15	0.075	0.193	0.043	0.023	0.001							0.161	0.175	0.188	0.361	0.319	0.174	0.044	0.001	-0.114	-0.042	-0.035	0.036	0.172	0.169	0.144	0.263	0.256	0.167	0.37	0.391	0.289	0.361	0.447	0.359	0.051	-0.073	0.031	0.144	0.023	-0.192
ENSG00000189367.15	KIAA0408	0.014	0.063	0.043	-0.023	0.042	0.097	0.149	0.181	0.025	0.058	-0.158	0.153	0.095	-0.046	-0.005	-0.003	-0.033	-0.076	0.021	0.029	-0.154	-0.05	-0.02	0.022	0.027	0.038	0.016	-0.016	-0.076	0.016	-0.026	0.078	-0.055	-0.01	0.084	-0.064	0.14	0.02	-0.007	0.027	-0.112	-0.056	-0.017	-0.016	0
ENSG00000189369.9	GSPT2	0.281	0.28	0.242	0.304	0.256	0.284	0.195	0.149	0.055	0.236	0.322	0.226	0.135	-0.002	0.109	0.448	0.42	0.42	0.488	0.474	0.421	-0.322	0.057	-0.124	-0.081	0.157	0.134	0.355	0.369	0.265	0.316	0.303	0.37	0.046	0.004	0.087	0.054	0.065	-0.04	0.33	0.337	0.29	0.279	0.18	0.183
ENSG00000189372.4	RP6-149D17.1	0.006	0.039	0.008	0.015	-0.014	-0.011										0.156	0.114	0.027	0.153	0.143	0.023	0.063	0.114	-0.015	-0.028	0.003	-0.02	-0.005	0.049	0.014	0.081	0.062	-0.039	-0.085	-0.074	-0.036	0.019	-0.045	0.012	0.034	0.165	-0.129	-0.051	-0.011	0.007
ENSG00000189375.12	TBC1D28	0.007	0.071	-0.055	0.082	-0.007	0.013				0.027	-0.047	-0.055	0.09	0.01	0.044	0.013	-0.035	-0.069	-0.001	0.078	0.061	-0.128	-0.136	0.014	-0.047	0.003	0.077	-0.001	-0.109	-0.028	0.022	-0.093	-0.052	0.005	-0.039	-0.015	-0.052	-0.086	-0.005	-0.076	0.017	-0.033	-0.015	-0.027	-0.025
ENSG00000189376.12	C8orf76	0.362	0.37	0.323	0.312	0.274	0.23	0.172	0.212	0.205	0.382	0.372	0.311	0.159	0.076	0.07	0.385	0.392	0.432	-0.021	0	0.136	-0.043	0.169	0.036	-0.183	0.079	-0.009	0.34	0.343	0.34	0.102	0.097	0.1	0.23	0.269	0.067	0.077	0.073	0.142	0.115	0.101	0.07	0.333	0.179	0.059
ENSG00000189377.9	CXCL17	0.32	0.263	0.304	0.455	0.461	0.452	0.267	0.204	0.154	0.283	0.274	0.266	0.156	0.177	0.195	0.199	0.177	0.207	0.283	0.262	0.288	0.107	-0.163	0.05	0.058	-0.027	0.092	0.3	0.259	0.31	0.217	0.263	0.381	0.426	0.378	0.374	0.443	0.427	0.417	0.429	0.368	0.324	0.364	0.298	0.207
ENSG00000189398.5	OR7E12P	0.238	0.166	0.121	0.148	0.137	0.135				-0.162	-0.128	-0.031	0.057	0.018	0.095	0.126	0.166	0.152	0.159	0.153	0.143	0.096	-0.124	-0.034	-0.01	-0.016	-0.096	0.26	0.227	0.161	0.259	0.241	0.028	0.071	0.092	0.136	0.064	0.006	-0.003	-0.048	0.027	0.108	0.078	0.034	-0.056
ENSG00000189401.3	OTUD6A	0.005	0.06	-0.007	0.045	0.024	-0.132	-0.042	0.022	-0.034	-0.061	-0.086	0.079	0.06	0.029	0.038	0.013	0.009	-0.048	-0.021	-0.074	-0.011	0.014	-0.033	-0.08	-0.051	0.004	-0.019	-0.017	-0.047	-0.007	-0.035	-0.018	-0.02	0.019	-0.035	-0.064	0.002	-0.047	-0.047	-0.111	0.05	0.047	-0.073	-0.076	-0.006
ENSG00000189403.15	HMGB1	0.302	0.26	0.086	0.231	0.288	0.061	0.08	0.064	0.009	-0.008	0.084	-0.129	0.047	0.1	0.049	0.449	0.445	0.38	-0.047	-0.069	-0.006	-0.26	0.031	-0.051	-0.365	-0.043	0.147	0.229	0.225	0.194	-0.006	0.08	-0.099	0.256	0.245	0.155	0.233	0.225	0.247	-0.011	0.02	-0.063	0.025	-0.063	0.188
ENSG00000189409.14	MMP23B	0.31	0.36	0.224	0.056	-0.01	-0.018	0.471	0.46	0.45	0.387	0.422	0.153	0.228	0.168	0.102	0.173	0.268	0.088	0.033	-0.034	0.072	0.006	-0.085	-0.126	0.027	0.019	0.024	0.103	0.028	-0.012	-0.028	0.004	-0.081	0.193	0.187	0.066	0.252	0.168	0.057	0.096	0.077	0.093	0.029	-0.03	-0.039
ENSG00000189410.12	SH2D5	0.242	0.214	0.148	0.109	0.132	-0.038	0.108	0.053	0.029	0.229	0.114	-0.033	0.227	0.16	0.119	0.084	0.025	0.17	0.147	0.146	0.086	-0.103	-0.064	0.05	0.139	0.01	-0.013	0.524	0.509	0.504	0.399	0.4	0.377	0.346	0.342	0.312	0.365	0.374	0.36	0.397	0.328	0.191	0.21	0.158	0.208
ENSG00000189419.8	SPATA41	0.358	0.349	0.251	0.366	0.348	0.126				0.296	0.25	0.204	0.114	0.152	0.19	-0.039	-0.011	0.022	-0.022	0.092	0.099	0.037	0.188	0.044	0.045	0.065	-0.067	0.345	0.313	0.242	0.21	0.178	0.141	0.373	0.332	0.27	0.373	0.327	0.233	0.209	0.061	-0.007	0.133	0.037	0.037
ENSG00000189420.8	ZFP92	0.304	0.282	0.242	0.052	0.03	0.102				0.426	0.38	0.173	0.282	0.225	0.155	0.309	0.291	0.157	0.253	0.096	0.067	-0.046	-0.013	0.01	0.081	-0.025	-0.044	0.194	0.255	0.146	0.161	0.196	0.24	0.184	0.171	0.081	0.22	0.197	0.118	0.136	0.245	0.168	0.132	0.119	0.04
ENSG00000189423.13	USP32P3	0.286	0.322	0.217	0.203	0.093	0.058				-0.031	0.025	0.1	-0.024	-0.026	0.008	0.149	0.006	-0.023	0.016	-0.02	-0.102	0.047	0.061	0.22	-0.05	-0.06	0.054	0.124	0.19	0.059	0.075	0.046	0.071	0.189	0.133	0.07	0.14	0.07	0.068	0.107	0.149	0	0.007	0.029	0.023
ENSG00000189430.13	NCR1	0.529	0.529	0.404	0.684	0.685	0.473	-0.024	-0.004	-0.004	0.591	0.532	0.388	0.384	0.397	0.25	0.404	0.394	0.245	0.383	0.393	0.189	-0.087	-0.125	0.016	0.016	0.021	-0.041	0.197	0.319	0.263	0.082	0.077	0.047	0.426	0.408	0.328	0.383	0.307	0.268	0.29	0.073	0.117	0.337	0.081	0.089
ENSG00000189431.8	RASSF10	0.211	0.197	0.207	0.213	0.205	0.205	0.103	0.143	0.034	0.055	0.059	0.211	0.153	0.222	0.264	0.326	0.32	0.345	0.423	0.367	0.393	0.156	-0.138	0.036	0.005	-0.012	0.09	0.171	0.226	0.147	0.102	0.19	0.086	0.255	0.271	0.259	0.195	0.182	0.268	0.196	0.148	0.15	0.28	0.111	0.151
ENSG00000189433.7	GJB4	0.247	0.212	0.144	0.297	0.34	0.228	0.144	0.154	0.061	-0.075	-0.095	0.013	0.154	0.112	0.096	0.25	0.256	0.279	0.192	0.186	0.124	0.09	-0.006	-0.096	0.041	0.008	-0.01	0.163	0.141	0.161	0.099	0.107	0.064	0.402	0.387	0.34	0.326	0.306	0.312	0.241	0.11	0.076	0.214	0.003	0.16
ENSG00000194297.2	RNU1-75P	0.068	0.145	0.083	0.046	0.041	0.027										-0.038	-0.04	0.01	0.055	-0.064	-0.031	0.09	0.056	-0.053	-0.009	-0.03	-0.047	0.158	0.111	-0.064	-0.03	0.098	0.053	0.149	0.158	0.024	0.083	0.157	0.083	0.078	-0.033	-0.029	-0.018	0.099	-0.017
ENSG00000194717.4	MIR494	0.047	0.028	0.012	-0.012	0.022	0.01										0.022	-0.024	0.014				0.038	0.013	0.127	-0.05	0.006	0.072	0.075	-0.061	0.009	-0.041	-0.031	-0.014	0.122	0	0.124	-0.066	0.05	0.022	-0.066	0.007	-0.121	0.012	-0.001	-0.012
ENSG00000195024.2	RNU1-15P	0.046	0.081	0.027																			-0.015	0.416	-0.156	0.035	-0.012	-0.082				-0.002	-0.018	-0.062	0.066	-0.015	0.002	-0.002	-0.028	0.001	-0.075	-0.024	0.02	0.013	-0.027	-0.012
ENSG00000195401.2		-0.031	-0.001	-0.028	0.017	0.05	-0.006										0.001	0.068	0.048	0.029	0.06	0.012	0.376	-0.138	-0.211	-0.022	-0.044	0.017	0.197	0.083	0.141	0.055	0.046	-0.074	0.036	0.017	-0.005	0.159	0.046	0.03	0.067	-0.059	-0.049	-0.023	-0.089	0.014
ENSG00000196071.5	OR2L13	0.237	0.268	0.149	0.193	0.246	0.136	0.125	0.2	0.128	0.033	-0.057	0.072	0.101	0.21	0.049	-0.011	0.014	0.112	0.078	-0.029	0.066	0.251	-0.125	0.047	0.006	-0.014	-0.052	0.157	0.148	-0.02	-0.064	-0.069	-0.014	0.019	0.053	0.024	0.064	0.007	0.013	0.073	-0.086	-0.001	-0.004	-0.042	-0.028
ENSG00000196072.12	BLOC1S2	0.217	0.208	0.171	-0.05	-0.045	0.105	0.121	0.128	0.014	-0.001	-0.197	-0.16	0.143	0.126	0.037	0.379	0.353	0.279	0.209	0.285	0.243	0.098	0.105	-0.084	0.273	0.03	-0.073	0.177	0.24	0.11	-0.01	0.117	0.15	0.284	0.195	0.11	0.075	0.101	0.21	0.093	0.081	0.141	0.059	0.045	0.016
ENSG00000196074.13	SYCP2	0.251	0.217	0.202	0.273	0.203	0.134	0.207	0.175	0.127	0.217	0.094	0.118	0.029	0.012	0.047	0.143	0.194	0.056	0.041	0.005	0.049	0.017	0.059	0.199	-0.073	0.046	0.015	0.549	0.556	0.527	0.479	0.441	0.419	0.262	0.293	0.286	0.29	0.196	0.229	0.254	0.229	0.114	0.094	-0.035	0.109
ENSG00000196081.10	ZNF724P	0.368	0.411	0.345	0.278	0.362	0.19										0.194	0.223	0.167	-0.064	0.045	0.036	0.017	0.078	0.043	-0.065	-0.033	0.147	0.305	0.315	0.163	0.243	0.237	0.137	0.272	0.279	0.207	0.15	0.137	0.175	0.347	0.286	0.157	0.338	0.353	0.272
ENSG00000196083.10	IL1RAP	0.345	0.349	0.324	0.412	0.384	0.34	0.139	0.157	0.078	0.405	0.367	0.325	0.231	0.196	0.262	0.298	0.325	0.249	0.139	0.144	0.121	-0.132	0.095	0.077	-0.092	0.145	0.074	0.271	0.264	0.164	0.2	0.228	0.123	0.52	0.505	0.481	0.578	0.6	0.6	0.096	0.107	0.094	0.097	-0.028	0.099
ENSG00000196085.5	AC013442.1	-0.002	0.036	-0.016	0.004	0.026	-0.072										-0.011	0.025	0.006				0.267	0.345	0.327	0.036	0.001	0.14	-0.036	0.072	-0.146	0.065	-0.053	-0.062	0.072	0.031	0.045	-0.029	0.018	0.012	-0.113	-0.014	0.009	-0.026	-0.063	0.001
ENSG00000196090.12	PTPRT	0.519	0.529	0.523	0.639	0.598	0.562	0.48	0.461	0.48	0.287	0.28	0.217	0.329	0.342	0.388	0.104	0.052	0.063	0.105	0.072	0.051	-0.18	-0.184	-0.078	-0.109	-0.04	0.038	0.323	0.422	0.195	0.266	0.246	0.118	0.173	0.149	0.205	0.173	0.17	0.088	0.116	0.158	0.135	0.131	0.1	0.067
ENSG00000196091.15	MYBPC1	0.243	0.192	0.261	0.205	0.156	0.178	0.173	0.153	0.051	0.157	0.057	0.069	0.134	0.042	0.146	-0.023	0.021	0.141	0.085	0.075	0.108	0.02	0.052	-0.105	0.133	0.045	0.049	0.282	0.297	0.376	0.237	0.239	0.402	0.226	0.147	0.216	0.145	0.096	0.156	0.152	0.04	0.105	0.001	0.05	0.13
ENSG00000196092.14	PAX5	0.393	0.385	0.394	0.547	0.541	0.492	-0.054	-0.002	-0.002	0.36	0.335	0.387	0.27	0.276	0.292	0.171	0.179	0.128	0.251	0.221	0.147	0.079	0.071	0.179	0.046	-0.024	-0.005	0.08	0.22	0.186	0.04	0.041	0.002	0.207	0.238	0.209	0.301	0.279	0.195	0.268	0.129	0.126	0.222	-0.027	0.162
ENSG00000196096.3	AC079610.2	0.076	0.074	-0.013	0.042	0.054	0.091										0.03	-0.005	0.021	0.048	-0.029	-0.029	0.149	0.115	-0.268	-0.06	0.061	0.022	0.002	0.039	0.045	0.003	0.034	0.027	0.086	0.114	0.026	0.164	0.07	0.047	0.023	0.136	-0.086	0.008	-0.005	0.008
ENSG00000196098.2	OR5K4	0.013	0.032	0.024										-0.024	0.026	-0.033	0.046	0.032	0.116							-0.006	-0.075	0.011	-0.067	-0.057	0.024	0.021	-0.038	-0.058	0.014	0.035	0.014	0.063	-0.053	-0.036	0.127	-0.035	-0.079	-0.078	0.016	-0.004
ENSG00000196099.4	OR6M1	0.021	0.101	0.053	0.052	-0.067	0.039	-0.037	-0.002	-0.035	-0.194	0.014	0.093	-0.007	0.008	-0.001	-0.012	-0.02	-0.009	0.066	0.031	0.012	-0.128	0.093	-0.246	-0.02	0.011	0.031	-0.065	-0.026	0.073	0.092	-0.009	0.039	-0.01	-0.002	-0.003	0.03	-0.033	0.008	-0.009	0.052	-0.012	-0.019	-0.021	-0.002
ENSG00000196104.11	SPOCK3	0.091	0.147	0.084	0.074	0.157	0.196	0.153	0.22	0.021	0.137	0.347	0.098	0.063	0.056	0.062	0.074	0.097	0.116	0.237	0.028	0.082	-0.026	-0.12	0.139	0.203	-0.054	0.103	0.243	0.219	0.22	0.127	0.078	0.049	0.179	0.131	0.148	0.281	0.244	0.291	0.118	0.053	-0.016	-0.035	0.057	0.028
ENSG00000196109.9	ZNF676	0.061	0.145	0.024	0.169	0.137	0.153	0.005	0.047	0.05	0.295	0.288	0.079	0.281	0.308	0.245	0.182	0.042	0.011	0.312	0.162	0.058	-0.013	0.066	0.063	0.05	-0.121	0.099	0.118	0.099	0.007	0.062	0.093	0.036	0.053	0.077	-0.044	0.088	0.1	0.078	-0.005	0.073	0.003	-0.051	-0.053	0.047
ENSG00000196110.8	ZNF699	0.242	0.283	0.229	0.269	0.263	0.097				0.032	-0.1	0.01	0.113	0.062	0.065	0.215	0.211	0.172	0.081	0.146	0.08	-0.142	-0.025	-0.047	-0.1	-0.012	0.03	0.121	0.131	0.12	-0.03	0.04	0.069	0.233	0.193	0.077	0.279	0.242	0.048	0.179	0.155	0.061	0.07	0.025	0.066
ENSG00000196114.3	RP3-391O22.3	0.046	0.042	0.072	-0.049	-0.097	0.001										0.218	0.228	0.171	-0.058	-0.02	0.001	0.006	0.034	-0.095	-0.001	-0.115	-0.018	0.221	0.184	0.128	0.074	-0.017	0.064	0.192	0.189	0.155	-0.007	0.01	0.047	0.068	0.099	0.055	0.118	0.03	0.148
ENSG00000196115.13	ADAM5	0.033	0.028	0.028	-0.105	-0.001	0.045				0.014	0.021	-0.022	0	-0.051	-0.041	0.046	0.01	0.007	0.01	0.026	-0.034	-0.034	0.112	-0.119	0.015	-0.063	0.085	0.115	-0.076	0.021	0.019	-0.058	0.011	-0.009	-0.011	-0.063	0.106	-0.038	0.002	0.003	-0.001	-0.051	0.001	-0.023	0.011
ENSG00000196116.8	TDRD7	0.302	0.281	0.218	0.19	0.161	0.154	0.14	0.067	0.081	-0.177	-0.092	0.004	0.231	0.182	0.001	0.123	0.202	0.127	0.132	0.165	0.034	0.266	0.043	-0.205	0.107	0.06	0.049	0.235	0.24	0.253	0.183	0.247	0.214	0.369	0.351	0.332	0.216	0.185	0.143	0.01	-0.03	0.016	-0.076	0.006	0.027
ENSG00000196118.12	C16orf93	0.347	0.331	0.222	0.261	0.322	0.082	0.299	0.322	0.201							0.425	0.415	0.401	-0.071	-0.046	0.024	-0.07	0.056	0.121	-0.01	-0.099	0.147	0.21	0.276	0.148	0.117	0.113	-0.013	0.271	0.196	0.141	0.198	0.053	0.124	0.094	0.205	0.041	0.143	0.009	-0.04
ENSG00000196119.8	OR8A1	0.032	0.028	0.029	-0.037	0.022	0.033				0.075	0.047	-0.014	0.007	-0.024	-0.033	-0.046	-0.007	-0.053	-0.091	-0.086	-0.035	-0.194	0.235	0.049	-0.006	-0.015	-0.045	-0.039	-0.004	0.04	-0.079	0.015	0.018	0.094	-0.134	0.048	0.083	0.032	0.033	-0.015	-0.032	-0.037	0.017	0.012	-0.024
ENSG00000196123.13	KIAA0895L	0.28	0.293	0.24	-0.106	-0.029	-0.101	-0.015	-0.029	-0.053							0.207	0.217	0.179	0.14	0.16	0.114	-0.134	0.029	0.339	-0.091	-0.007	-0.02	0.342	0.317	0.325	0.131	0.085	0.146	0.351	0.401	0.298	0.167	0.109	-0.048	0.213	0.092	0.195	0.299	0.065	0.12
ENSG00000196126.11	HLA-DRB1	0.487	0.485	0.45	0.462	0.536	0.49				0.531	0.478	0.431	0.333	0.371	0.324	0.556	0.567	0.477	0.366	0.387	0.471	0.468	0.178	-0.066	0.278	-0.028	-0.017	0.296	0.297	0.164	0.265	0.303	0.251	0.482	0.477	0.439	0.562	0.538	0.496	0.419	0.432	0.272	0.417	0.363	0.169
ENSG00000196131.6	VN1R2	0.016	0.035	0.025	0.004	-0.118	-0.085	-0.074	0.076	-0.196	-0.016	-0.008	-0.007	-0.016	-0.007	0.08	-0.007	0.016	0.062	-0.007	-0.005	-0.008	0.112	0.025	-0.14	-0.094	0.094	0.004	0.028	0.015	-0.118	0.054	0.021	-0.054	0.006	0.091	0.116	0.109	0.004	0.057	0.01	0.007	-0.092	0.037	0.025	-0.017
ENSG00000196132.14	MYT1	0.499	0.426	0.466	0.373	0.423	0.434	0.33	0.344	0.256	0.33	0.27	0.264	-0.071	0.039	0.016	0.073	0.162	0.056	0.148	0.101	0.025	-0.193	0.041	0.273	-0.113	0.063	0.163	0.082	0.205	0.112	0.174	0.184	0.103	0.294	0.285	0.232	0.358	0.288	0.249	0.115	0.1	0.133	0.257	0.027	0.106
ENSG00000196136.18	SERPINA3	0.276	0.27	0.244	0.2	0.232	0.199	0.146	0.116	0.107	0.189	0.051	0.076	0.016	0.073	0.077	-0.073	0.136	0.086	0.026	0.16	0.019	-0.049	0.075	0.115	0.068	-0.034	0.071	0.143	0.031	0.027	-0.052	0.015	-0.023	0.311	0.235	0.232	0.277	0.325	0.29	0.02	-0.053	0.001	-0.028	-0.067	0.072
ENSG00000196139.14	AKR1C3	0.274	0.265	0.268	0.379	0.295	0.342	0.188	0.242	0.241	0.334	0.345	0.351	0.304	0.293	0.383	0.21	0.218	0.202	0.012	0.041	0.038	0.137	-0.03	-0.03	0.21	0.018	-0.074	0.296	0.271	0.3	0.382	0.395	0.37	0.431	0.415	0.363	0.368	0.358	0.388	0.069	0.078	0.162	-0.044	-0.207	0.146
ENSG00000196141.14	SPATS2L	0.419	0.396	0.327	0.566	0.604	0.495	0.264	0.244	0.174	0.331	0.255	0.317	0.121	0.131	0.037	0.236	0.183	0.114	-0.19	-0.186	-0.048	0.26	-0.058	-0.127	0.219	-0.064	0.044	0.366	0.276	0.218	0.118	0.073	-0.02	0.256	0.257	0.132	0.519	0.423	0.343	0.269	0.196	0.097	0.161	0.154	0.033
ENSG00000196143.4	OR11H13P	-0.012	0.133	0.03	0.006	-0.041	0.028				0.087	0.023	0.031	-0.006	0.08	-0.005	-0.048	0.076	0.069	0.015	-0.041	-0.052	-0.015	-0.084	0.072	0.013	0.091	0.009	0.044	0.124	0.079	-0.001	0.025	-0.043	0.065	0.019	-0.057	0.12	0.026	-0.003	-0.011	0.096	-0.034	-0.042	0.019	0.008
ENSG00000196150.14	ZNF250	0.286	0.213	0.24	0.324	0.182	0.09	0.077	0.092	0.026	0.421	0.306	0.389	0.199	0.186	0.201	0.335	0.345	0.294	0.352	0.344	0.265	-0.263	0.003	0.149	-0.145	0.109	0.143	0.028	0.089	0.096	0.094	0.198	0.049	0.217	0.162	0.052	0.267	0.27	0.244	0.173	0.129	0.112	0.253	0.179	0.152
ENSG00000196151.11	WDSUB1	0.169	0.127	0.049	0.165	0.071	-0.072	0.156	0.115	0.006	0.224	0.151	0.204	0.134	0.136	0.054	0.197	0.263	0.201	0.305	0.26	-0.02	0.122	0.185	0.002	-0.075	0.02	-0.038	0.484	0.417	0.369	0.353	0.387	0.295	0.426	0.396	0.288	0.381	0.39	0.312	-0.021	-0.123	0.173	-0.08	-0.15	-0.081
ENSG00000196152.10	ZNF79	0.229	0.247	0.257	0.069	0.059	0.062	0.119	0.177	0.2	0.125	0.139	0.13	0.184	0.216	0.165	0.065	0.16	0.028	0.098	0.208	0.128	-0.048	-0.185	0.048	-0.032	0.03	-0.094	0.064	0.154	0.088	0.118	0.15	0.153	0.224	0.182	0.192	0.23	0.13	0.201	0.104	-0.065	-0.051	0.04	0.045	-0.046
ENSG00000196154.12	S100A4	0.341	0.326	0.302	0.376	0.411	0.423	0.343	0.277	0.236	0.377	0.319	0.279	0.197	0.233	0.165	0.188	0.177	0.158	0.224	0.176	0.245	0.131	0.175	-0.005	0.223	0.17	0.122	0.22	0.263	0.047	0.086	0.092	0.021	0.261	0.243	0.23	0.268	0.138	0.076	0.27	0.182	0.148	0.17	0.039	0.197
ENSG00000196155.13	PLEKHG4	0.269	0.252	0.207	0.27	0.259	0.36	0.19	0.165	0.108	0.347	0.377	0.408	0.188	0.193	0.159	0.364	0.382	0.366	0.249	0.245	0.266	0.247	0.131	0.168	0.108	0.023	0.094	0.554	0.52	0.467	0.299	0.299	0.302	0.264	0.276	0.23	0.497	0.378	0.355	-0.048	-0.119	0.12	0.111	0.062	0.106
ENSG00000196156.5	KRTAP4-3	0.032	-0.007	0.051	0.004	-0.064	0.096	-0.025	-0.04	-0.183	-0.02	0.007	-0.069	0.016	-0.007	-0.031	-0.129	0.003	-0.033				0.136	-0.041	-0.039	0.024	0.018	0.005	0.014	-0.038	0.026	0.047	0.033	-0.005	-0.011	-0.035	-0.022	-0.031	-0.021	0.037	0.018	0.087	-0.12	0.015	-0.022	-0.021
ENSG00000196159.14	FAT4	0.431	0.426	0.396	0.595	0.545	0.52	0.246	0.326	0.308	0.536	0.482	0.23	0.296	0.27	0.311	0.419	0.414	0.416	0.111	0.045	0.085	-0.13	-0.072	-0.057	-0.01	0.017	-0.022	0.182	0.252	0.218	0.039	0.102	0.02	0.307	0.328	0.214	0.468	0.497	0.457	0.229	0.278	0.208	0.423	0.443	0.364
ENSG00000196166.5	C8orf86	0.331	0.309	0.285	0.379	0.324	0.2										-0.031	-0.006	0.001	0.023	0.035	-0.013	-0.178	-0.088	0.01	0.03	-0.011	0.032	0.057	0.051	-0.081	0.039	0.09	-0.103	0.004	0.1	-0.032	0.116	0.112	-0.02	0.047	-0.008	-0.037	0.078	0.027	0.009
ENSG00000196167.10	COLCA1	0.286	0.271	0.215	0.369	0.386	0.203				0.021	-0.078	-0.025	-0.056	-0.006	-0.002	0.201	0.177	0.333	0.265	0.181	0.377	0.046	0.005	0.059	-0.032	-0.036	-0.004	0.446	0.533	0.497	0.232	0.249	0.226	0.391	0.361	0.318	0.361	0.38	0.344	0.303	0.172	0.259	0.403	0.359	0.372
ENSG00000196169.15	KIF19	0.307	0.287	0.257	0.332	0.336	0.207	0.246	0.228	0.139	0.568	0.465	0.324	0.149	0.085	0.086	0.293	0.327	0.356	0.321	0.213	0.215	0.007	0.075	-0.095	0.001	-0.016	0.09	0.011	0.229	0.065	0.084	0.085	-0.067	0.178	0.161	0.22	0.269	0.257	0.293	0.238	0.176	0.187	0.104	0.06	0.14
ENSG00000196171.3	OR6K2	0.025	-0.052	0.054	-0.045	-0.053	-0.078	-0.006	0.029	-0.104	0.025	0.108	0.144	0.051	-0.013	-0.021	0.046	-0.073	-0.234				0.379	0.016	-0.167	0.012	0.023	0.1	0.103	0.04	-0.014	0.031	0.07	-0.019	0.066	0.072	0.079	-0.014	0.064	0.015	-0.048	-0.024	-0.102	0.012	-0.007	0.038
ENSG00000196172.9	ZNF681	0.166	0.195	0.181	0.12	0.102	0.003	0.195	0.123	0.08	0.261	0.21	0.25	0.122	0.069	0.117	0.23	0.237	0.194	0.178	0.179	0.127	-0.136	-0.15	0.114	-0.072	-0.104	0.02	0.014	0.087	-0.029	0.064	0.112	0.079	0.24	0.197	0.161	0.24	0.154	0.179	-0.003	0.114	0.195	0.169	0.074	0.139
ENSG00000196177.13	ACADSB	0.652	0.645	0.626	0.658	0.614	0.575	0.54	0.519	0.496	0.594	0.474	0.422	0.315	0.298	0.357	0.189	0.14	0.191	0.162	0.193	0.169	0.145	0.107	0.046	-0.018	-0.123	-0.043	0.504	0.482	0.466	0.306	0.36	0.362	0.252	0.291	0.221	0.348	0.373	0.316	0.365	0.285	0.383	0.447	0.285	0.328
ENSG00000196182.11	STK40	0.373	0.343	0.259	0.167	0.179	0.188	0.247	0.199	0.199	0.467	0.408	0.324	-0.115	-0.097	-0.113	0.217	0.182	0.175	0.309	0.303	0.073	-0.001	-0.313	0.069	0.116	0.018	0.105	0.135	0.217	0.101	-0.057	0.046	-0.014	0.164	0.161	0.147	0.204	0.118	-0.102	0.019	-0.087	0.04	0.068	0.082	-0.103
ENSG00000196183.5	RPS2P4	0.079	0.088	0.082	-0.093	-0.031	0.024				-0.005	0.186	0.103	0.084	0.102	0.164	0.067	0.059	0.02	0.001	-0.128	0.065	0.012	-0.249	0.006	-0.025	-0.085	-0.071	0.059	0.162	-0.002	0.02	-0.056	-0.063	0.099	0.148	-0.007	0.118	0.068	0.022	0.031	0.034	0.043	-0.035	-0.009	0.042
ENSG00000196184.10	OR10J1	0.012	0.008	0.058	-0.029	0.016	-0.048	-0.04	-0.233	-0.095	0.072	-0.022	0.007	-0.013	-0.083	-0.068	-0.027	0.104	0.02	0.047	-0.028	-0.085	0.089	0.079	-0.08	-0.014	0.014	-0.048	-0.115	-0.044	-0.039	-0.037	-0.025	0.004	0.005	-0.006	-0.048	-0.011	0.05	-0.012	0.004	0.049	0.052	0.047	0.004	-0.019
ENSG00000196187.12	TMEM63A	0.268	0.157	0.204	0.046	0.18	0.093	0.132	0.074	0.089	-0.001	-0.167	0.139	0.109	0.112	0.066	0.386	0.362	0.31	0.397	0.341	0.114	0.026	-0.176	-0.068	0.253	-0.137	-0.169	0.163	0.241	0.144	0.417	0.513	0.241	0.24	0.205	0.164	0.105	0.088	0.091	0.375	0.359	0.297	0.36	0.206	0.213
ENSG00000196188.12	CTSE	0.262	0.237	0.173	0.348	0.389	0.279	0.04	0.067	0.025	0.177	0.106	0.15	0.063	0.025	0.065	0.458	0.426	0.464	0.517	0.527	0.495	-0.093	-0.009	0.105	0.021	-0.009	-0.092	0.257	0.33	0.188	0.026	-0.02	-0.004	0.372	0.408	0.431	0.381	0.385	0.461	0.371	0.356	0.412	0.283	0.194	0.251
ENSG00000196189.13	SEMA4A	0.193	0.185	0.175	0.235	0.227	0.042	0.167	0.104	0.059	0.425	0.423	0.41	0.32	0.316	0.188	0.216	0.239	0.163	0.084	0.032	0.1	0.133	-0.059	0.302	0.2	-0.066	0.034	0.371	0.385	0.354	0.224	0.284	0.247	0.396	0.374	0.251	0.263	0.224	-0.032	0.375	0.383	0.247	0.305	0.269	0.317
ENSG00000196196.3	HRCT1	0.528	0.504	0.476	0.473	0.464	0.327	0.275	0.238	0.233	0.108	-0.004	0.064	0.177	0.108	0.147	0.25	0.23	0.229	0.15	0.182	0.178	0.227	-0.039	0.066	0.132	-0.073	0.016	0.327	0.287	0.181	0	0.024	0.174	0.105	0.09	0.112	0.207	0.17	0.213	0.164	0.143	0.065	0.106	0.085	-0.019
ENSG00000196199.14	MPHOSPH8	0.357	0.33	0.269	0.291	0.249	0.111	0.071	0.08	0.019	0.23	0.187	-0.031	0.183	0.09	0.086	0.431	0.475	0.37	0.237	0.128	0.082	0.015	0.007	0.001	-0.081	-0.126	-0.051	0.158	0.151	0.097	-0.07	0.044	0.037	0.256	0.252	0.102	0.178	0.133	0.013	0.224	0.062	0.063	0.205	0.057	0.226
ENSG00000196204.12	RNF216P1	0.21	0.207	0.136	0.091	0.045	0.079				0.344	0.262	0.091	0.095	0.049	-0.056	0.217	0.195	0.016	0.109	0.073	0.022	-0.221	0.079	0.257	-0.024	0.027	-0.035	0.275	0.224	0.138	0.079	0.109	0.016	0.269	0.215	0.114	0.049	0.075	-0.014	-0.005	-0.025	0.046	0.052	0.005	0.082
ENSG00000196205.8	EEF1A1P5	0.146	0.169	0.112	0.259	0.233	0.229				0.101	0.154	0.056	0.051	-0.015	-0.023	0.268	0.342	0.293	-0.146	-0.117	-0.016	-0.214	0.068	0.009	-0.001	0.017	0.082	0.007	0.052	0.068	-0.079	-0.081	-0.147	0.19	0.157	0.181	-0.104	-0.072	0.093	0.099	0.055	0.249	0.034	0.045	-0.022
ENSG00000196208.14	GREB1	0.58	0.577	0.536	0.609	0.603	0.559	0.494	0.473	0.455	0.434	0.4	0.318	0.153	0.171	0.101	0.205	0.158	0.102	0.218	0.222	0.041	-0.284	-0.137	0.019	0.003	-0.074	0	0.2	0.24	0.193	-0.035	-0.049	0.033	0.162	0.052	0.091	0.238	0.174	0.12	0.25	0.197	0.185	0.274	0.09	0.284
ENSG00000196209.13	SIRPB2	0.43	0.465	0.475	0.19	0.208	0.214	0.115	0.125	0.087	0.51	0.434	0.397	0.26	0.252	0.213	0.544	0.522	0.472	0.346	0.37	0.256	0.397	0.141	0.178	0.236	-0.126	0.084	0.182	0.232	0.144	0.233	0.29	0.172	0.387	0.377	0.37	0.474	0.495	0.505	0.249	0.206	0.12	0.293	0.133	0.127
ENSG00000196214.11	ZNF766	0.189	0.201	0.183	0.066	0.141	-0.019	0.18	0.129	0.112	0.146	0.308	0.063	0.081	0.13	0.194	0.268	0.289	0.233	0.065	0.114	-0.057	-0.041	-0.076	0.078	-0.274	-0.041	-0.032	0.328	0.347	0.193	0.25	0.292	0.155	0.08	0.084	0.066	0.086	0.176	0.13	0.064	0.004	0.032	0.01	-0.039	0.064
ENSG00000196218.13	RYR1	0.372	0.376	0.337	0.449	0.484	0.417	0.277	0.289	0.169	0.283	0.213	0.268	0.048	0.013	0.068	0.177	0.112	0.093	0.205	0.123	-0.007	0.341	0.135	-0.027	0.24	-0.008	0.086	0.257	0.254	0.263	0.118	0.132	0.396	0.247	0.213	0.131	0.113	0.078	0.093	0.083	0.045	0.157	0.123	0.104	0.115
ENSG00000196220.16	SRGAP3	0.328	0.301	0.294	0.392	0.443	0.313	0.095	0.244	0.127	0.17	0.235	0.211	0.204	0.14	0.092	0.12	0.152	0.108	0.077	0.051	-0.023	-0.008	-0.044	-0.11	-0.212	0.055	-0.004	0.32	0.403	0.322	0.209	0.19	0.176	0.3	0.266	0.2	0.263	0.278	0.325	0.094	0.034	0.096	0.138	0.075	0.06
ENSG00000196224.7	KRTAP5-3	0.025	0.093	0.06	0.029	0.032	-0.065				-0.188	-0.061	-0.047	0.017	0.114	0.039	0.031	-0.059	-0.08	0.015	-0.028	0.03	0.049	0.063	-0.29	0.054	0.047	-0.066	-0.018	0.06	0.008	-0.078	-0.011	0.041	0.12	-0.047	0.066	0.123	-0.016	-0.005	-0.031	-0.015	-0.098	0.006	-0.027	-0.024
ENSG00000196227.11	FAM217B	0.3	0.261	0.264	0.22	0.193	0.161				0.274	0.208	0.258	0.018	0.008	-0.098	0.49	0.48	0.468	0.411	0.4	0.401	-0.027	0.022	-0.214	-0.058	-0.048	-0.069	0.27	0.264	0.28	0.237	0.234	0.157	0.224	0.202	0.185	0.344	0.306	0.24	-0.101	-0.063	0.134	-0.03	-0.096	0
ENSG00000196228.3	SULT1C3	0.149	0.133	0.106	0.355	0.261	0.091				0.047	-0.05	0.136	0.313	0.188	0.225	0.195	0.244	0.25	0.283	0.245	0.198	0.087	-0.146	-0.026	-0.026	0.012	0.004	0.159	0.181	0.043	-0.046	-0.107	-0.011	0.046	-0.032	-0.045	-0.055	0.044	0.026	0.112	0.031	-0.04	0.081	0.025	0.061
ENSG00000196230.13	TUBB	0.585	0.578	0.379	0.509	0.512	0.291	0.343	0.313	0.255	0.27	0.205	0.196	0.323	0.338	0.172	0.126	0.145	0.004	-0.1	-0.003	-0.088	-0.32	-0.046	-0.041	-0.292	0.14	0.124	0.167	0.079	0.055	0.028	0.166	-0.075	0.14	0.136	-0.108	0.049	0.169	0.118	0.351	0.393	0.101	0.539	0.501	0.072
ENSG00000196233.14	LCOR	0.316	0.353	0.283	0.233	0.229	0.225	0.222	0.219	0.305	0.201	0.173	0.242	0.177	0.156	0.11	0.25	0.221	0.167	0.142	0.13	0.035	0.269	-0.107	0.044	-0.089	0.025	-0.056	0.368	0.394	0.364	0.038	0.086	0.021	0.195	0.195	0.2	0.18	0.177	0.169	0.17	0.155	-0.064	0.036	0.095	0.001
ENSG00000196235.14	SUPT5H	0.39	0.371	0.248	0.309	0.26	0.118	0.119	0.101	0.142	0.242	0.125	0.019	0.02	0.087	0.01	0.236	0.308	0.092	0.119	-0.002	0.015	-0.075	-0.173	0.135	-0.084	-0.075	0.044	0.146	0.102	0.069	-0.069	-0.054	-0.004	0.11	0.165	0.053	0.03	0.054	-0.06	0.091	0.044	-0.118	0.2	0.244	0.033
ENSG00000196236.13	XPNPEP3	0.268	0.287	0.225	0.173	0.108	-0.045	-0.132	-0.099	0.026	0.278	0.365	0.288	0.027	0.029	-0.018	0.36	0.339	0.333	0.057	0.069	0.023	0.036	0.209	0.234	0.047	-0.045	-0.127	0.353	0.383	0.399	0.105	0.133	0.038	0.182	0.147	0.137	0.187	0.124	0.303	-0.016	-0.146	0.045	-0.046	-0.082	0.163
ENSG00000196240.4	OR2T2	-0.061	0.025	0.011	0.062	0.067	-0.05				0.118	0.158	-0.153	0.037	0.081	0.035	-0.019	0.04	-0.02	0.002	0.004	-0.014	-0.012	-0.08	-0.138	-0.044	0.009	0.033	0.054	0.092	0.044	0.001	-0.02	0.07	0.025	0.011	0.04	-0.005	0.009	0.032	0.124	-0.044	-0.076	0.007	-0.019	0.016
ENSG00000196242.10	OR2C3	0.001	0.016	-0.027	0.009	-0.025	0.012	-0.098	-0.029	-0.057	-0.081	0.015	0.009	0.059	0.058	0.023	-0.077	0.053	0.025	-0.06	0.024	0.024	-0.071	-0.009	-0.061	0.03	-0.035	-0.004	-0.006	0.098	-0.088	0.009	-0.038	-0.069	-0.033	0.062	-0.006	0.13	-0.005	0.01	0.112	-0.031	0.012	-0.004	0.052	-0.005
ENSG00000196243.5	LINC00615	-0.042	-0.04	0.034	0.048	0.015	0.023				0.035	0.114	-0.145	-0.11	0.002	0.037	0.013	0.072	0.06	0.019	0.045	-0.022	-0.25	-0.144	-0.03	-0.002	-0.034	0.043	0.261	0.152	0.207	0.09	0.111	0.02	0.28	0.299	0.227	0.315	0.297	0.265	-0.004	0	-0.043	-0.022	0.008	0.059
ENSG00000196247.11	ZNF107	0.197	0.233	0.24	0.036	0.028	-0.014	-0.033	0.064	0.002	0.082	0.151	0.066	0.071	0.076	-0.064	0.431	0.46	0.41	0.021	0.029	0.044	-0.181	-0.043	-0.111	-0.156	0.047	0.058	0.196	0.203	0.128	-0.007	0.092	0.021	0.336	0.348	0.259	0.306	0.218	0.227	0.21	0.129	0.144	0.242	0.123	0.066
ENSG00000196248.5	OR10S1	-0.021	0.026	0.044	0.006	0.03	0.095				-0.006	-0.053	0.028	-0.049	-0.03	0.019	-0.001	0.05	0.061	-0.049	0.022	0.029	0.096	-0.094	0.005	-0.02	-0.005	-0.007	-0.034	-0.004	-0.062	-0.03	0.061	-0.049	0.145	0.14	0.034	0.07	0.032	-0.016	-0.056	-0.019	-0.087	-0.022	-0.016	-0.022
ENSG00000196260.5	SFTA2	0.013	-0.024	0.045	0.014	-0.07	0.006	0.074	0.048	0.007	-0.203	-0.103	-0.039	-0.04	-0.087	0.021	0.042	0.062	0.122	0.198	0.185	0.181	0.211	0.144	0.072	0.027	0.071	-0.008	0.263	0.241	0.271	0.179	0.149	0.112	0.365	0.389	0.378	0.334	0.313	0.332	0.579	0.52	0.534	0.47	0.398	0.445
ENSG00000196262.15	PPIA	0.395	0.429	0.221	0.302	0.265	0.175	-0.056	0.077	0.048	0.156	0.187	-0.096	0.257	0.15	0.029	0.245	0.345	0.203	0.016	0.038	0.112	-0.241	0.191	-0.007	-0.037	0.2	0.164	0.285	0.35	0.078	0.053	0.063	-0.131	0.208	0.284	0	0.122	0.21	0.12	0.001	0.117	0.003	0.268	0.203	0.049
ENSG00000196263.8	ZNF471	0.223	0.217	0.216	0.211	0.188	0.09	0.032	0.148	0.113	0.158	0.257	0.287	0.228	0.215	0.136	0.337	0.311	0.225	0.238	0.182	0.124	0.035	-0.226	-0.149	-0.072	-0.035	0.047	0.256	0.316	0.143	0.299	0.289	0.212	0.257	0.222	0.202	0.209	0.086	0.126	0.11	-0.069	0.108	0.12	0.068	0.149
ENSG00000196266.5	OR10J3	0.053	0.036	0.041	-0.009	0.023	-0.062	-0.011	-0.046	-0.138	-0.036	0.068	-0.11	0.015	0.036	0.047	0.089	-0.02	-0.027	0.059	-0.06	0.01	-0.165	-0.228	0.002	-0.009	0.027	0.043	-0.191	0.028	-0.045	-0.014	-0.044	-0.053	-0.034	0.129	-0.069	-0.015	-0.016	0.037	-0.073	0.078	0.112	-0.031	0.012	0.061
ENSG00000196267.12	ZNF836	0.259	0.279	0.294	0.257	0.276	0.076				0.224	0.22	0.241	0.107	0.152	0.189	0.275	0.238	0.216	0.109	0.092	-0.017	0.008	0.121	0.062	-0.123	0.021	0.071	0.143	0.169	0.173	0.105	0.135	0.034	0.274	0.288	0.192	0.291	0.212	0.16	0.076	0.088	-0.012	0.176	-0.002	0.041
ENSG00000196268.12	ZNF493	0.384	0.387	0.401	0.24	0.289	0.124	0.044	0.058	0.075	0.089	0.09	0.128	0.239	0.235	0.274	0.228	0.283	0.219	0.034	0.019	-0.01	0.038	-0.035	-0.012	-0.117	0.038	-0.046	0.121	0.131	-0.014	0.081	0.162	0.117	0.246	0.236	0.187	0.103	0.079	0.025	0.291	0.328	0.162	0.224	0.169	0.139
ENSG00000196273.8	LINC00523	-0.007	0.001	0.047	-0.012	-0.04	-0.005				0.039	0.089	-0.127	0.009	0.02	0.019	0.016	-0.02	0.116	-0.008	0.002	-0.015	0.035	-0.204	0.058	0.041	-0.003	0.031	-0.042	0.007	0.088	0.07	-0.036	-0.033	0.034	0.085	-0.037	0.193	0.046	0.13	-0.087	-0.001	-0.042	-0.082	0.02	-0.03
ENSG00000196274.5		0.264	0.254	0.222	0.097	0.008	0.01										0.249	0.215	0.208	0.111	0.082	-0.029	-0.025	0.14	0.064	-0.053	0.009	0.034	0.176	0.143	0.1	0.033	0.038	0.015	0.27	0.241	0.208	-0.014	0.065	-0.009	0.11	0.025	0.098	0.014	0.034	0.085
ENSG00000196275.14	GTF2IRD2	0.539	0.545	0.489	0.554	0.58	0.344	0.287	0.31	0.309	0.586	0.505	0.543	0.12	0.226	0.284	0.302	0.39	0.136	0.12	0.148	0.045	0.081	0.254	0.054	-0.105	0.013	0.015	0.358	0.347	0.158	0.051	0.079	0.135	0.214	0.201	-0.004	0.079	0.02	-0.073	0.481	0.427	0.321	0.487	0.392	0.251
ENSG00000196277.16	GRM7	0.062	0.068	0.029	0.072	0.035	-0.033	0.148	0.179	0.05	-0.003	-0.082	0.001	0.138	0.093	0.024	0.062	-0.031	-0.001	-0.129	0.014	0.07	0.01	-0.09	-0.003	0.027	0.007	0.064	0.176	0.16	0.077	0.061	0.022	-0.036	0.081	0.077	-0.004	0	0.009	0.02	0.035	-0.023	-0.111	-0.038	-0.06	0.039
ENSG00000196284.17	SUPT3H	0.233	0.272	0.146	0.12	0.05	-0.036	0.089	0.192	0.176	0.236	0.247	0.073	-0.075	-0.087	-0.007	0.207	0.234	0.157	0.066	0.062	-0.028	0.058	0.066	-0.039	-0.016	-0.009	-0.012	0.211	0.168	0.235	0.118	0.083	0.157	0.188	0.151	0.141	0.317	0.273	0.255	-0.146	-0.063	0.075	0.073	0.007	0.075
ENSG00000196289.7	BECN1P1	0.2	0.167	0.066	0.091	0.102	0.035										0.066	0.089	-0.002	0.03	-0.023	0.024	-0.05	-0.11	0.055	0.016	-0.043	0.056	0.23	0.106	0.034	0.033	0.033	-0.029	0.136	0.109	0.044	0.224	0.051	0.084	-0.001	-0.099	0.075	-0.025	-0.084	-0.017
ENSG00000196290.16	NIF3L1	0.254	0.277	0.096	0.339	0.304	0.084	0.144	0.069	0.019	0.063	0.213	0.06	0.152	0.159	0.071	0.213	0.256	0.107	0.032	0.06	-0.038	-0.12	0.132	-0.154	-0.04	0.026	0.029	0.304	0.244	0.22	0.145	0.26	0.07	0.344	0.34	0.248	0.203	0.298	0.227	0.008	0.146	0.155	0.126	0.149	0.161
ENSG00000196295.12	AC005154.6	0.256	0.274	0.239	0.263	0.303	0.004										0.365	0.335	0.313	0.269	0.332	0.291	-0.008	0.109	0.062	-0.051	0.088	-0.023	0.179	0.122	0.052	0.11	0.079	-0.017	0.341	0.368	0.255	-0.161	-0.159	-0.117	0.305	0.267	0.161	0.273	0.179	0.19
ENSG00000196296.14	ATP2A1	0.21	0.148	0.1	-0.137	-0.025	-0.133	-0.06	-0.085	-0.009	0.059	0.236	0.003	0.196	0.154	0.184	0.251	0.194	0.273	0.008	0.042	0.125	-0.088	-0.148	0.032	0.015	0.029	0.113	0.237	0.273	0.314	0.129	0.18	0.318	0.394	0.416	0.291	0.345	0.32	0.207	0.188	0.123	0.226	0.105	0.06	0.074
ENSG00000196301.3	HLA-DRB9	0.338	0.34	0.288	0.186	0.194	0.123				-0.059	-0.185	-0.106	0.084	0.123	0.146	0.411	0.409	0.399	0.158	0.13	0.201	0.068	0.012	0.058	0.147	0.003	0.013	0.252	0.263	0.284	0.147	0.08	0.163	0.299	0.322	0.231	0.185	0.109	0.141	0.244	0.248	0.268	0.174	0.07	0.127
ENSG00000196302.5	RP11-497H16.5	0.015	-0.016	0.005	0.085	0.005	-0.017										-0.051	0.026	0.036	0.046	0.067	-0.036	-0.24	0.046	-0.034	0.036	0.004	0.002	-0.031	0.051	0.036	0.086	-0.102	0.001	0.01	-0.044	-0.005	0.018	0.002	0.055	-0.019	-0.037	0.026	-0.003	-0.081	-0.03
ENSG00000196305.18	IARS	0.304	0.338	0.27	0.333	0.332	0.268	0.097	0.077	0.162							0.098	0.187	0.077	0.192	0.138	-0.127	-0.056	-0.133	-0.058	-0.044	0.217	-0.05	0.241	0.273	0.099	0.114	0.108	-0.017	0.402	0.393	0.305	0.285	0.28	0.266	0.265	0.289	0.049	0.351	0.324	0.152
ENSG00000196312.15	HIATL2	0.33	0.315	0.256	0.065	0.084	0.047										0.293	0.226	0.254	0.144	0.177	-0.029	-0.196	-0.028	0.331	-0.21	0.002	0.043	0.322	0.323	0.217	0.157	0.132	0.119	0.37	0.385	0.37	0.199	0.228	0.251	0.092	-0.044	-0.071	0.073	-0.042	0.054
ENSG00000196313.11	POM121	0.181	0.218	0.217	-0.041	-0.04	-0.028	0.048	0.067	0.046	-0.17	-0.158	-0.049	-0.094	-0.06	-0.14	0.376	0.378	0.314	0.11	0.043	0.026	-0.056	-0.034	0.016	-0.016	-0.053	-0.027	0.354	0.442	0.312	-0.096	-0.054	-0.049	0.273	0.245	0.244	0.284	0.077	-0.077	0.075	0.131	0.025	0.08	0.139	-0.046
ENSG00000196323.14	ZBTB44	0.254	0.244	0.185	0.065	0.042	-0.018	-0.072	0.01	-0.016	0.076	0.113	-0.08	0.074	0.089	0.045	0.272	0.275	0.252	0.156	0.151	0.028	-0.173	-0.079	-0.253	-0.1	0.008	-0.092	0.323	0.4	0.31	0.081	0.191	0.131	0.118	0.116	0.049	0.054	0.1	0.124	-0.093	-0.111	0.067	-0.033	-0.088	0.217
ENSG00000196329.11	GIMAP5	0.402	0.437	0.364	0.593	0.568	0.474	0.617	0.528	0.464	0.645	0.585	0.584	0.418	0.387	0.308	0.308	0.315	0.201	0.374	0.4	0.18	0.172	0.107	-0.038	0.152	0.001	0.017	0.136	0.246	0.087	0.144	0.244	0.111	0.263	0.309	0.272	0.418	0.389	0.294	0.148	0.147	0.183	0.223	-0.049	0.099
ENSG00000196335.13	STK31	0.139	0.163	0.115	0.018	-0.026	-0.013	0.01	-0.002	0.019	-0.023	-0.024	-0.021	-0.091	-0.068	-0.019	-0.006	0.069	0.024	-0.059	-0.041	-0.065	0.011	0.095	-0.002	0.013	0.059	-0.034	0.169	0.165	0.138	0.225	0.208	0.159	0.213	0.257	0.094	0.135	0.184	0.164	-0.03	0.028	0.1	0.041	0.057	0.08
ENSG00000196337.12	CGB7	0.031	0.106	0.081	0.015	0.045	0.105				0.162	-0.035	0.019	0.078	-0.05	0.157	0.064	0.051	0.001	-0.032	0.034	-0.005	-0.025	-0.131	-0.108	0.02	0.007	-0.052	0.171	0.196	0.124	-0.025	-0.032	-0.024	0.348	0.272	0.233	0.019	0.002	0.04	0.1	0.053	-0.058	0.087	0.009	-0.057
ENSG00000196338.13	NLGN3	0.295	0.285	0.251	0.163	0.137	0.127	0.125	0.211	0.098	0.123	0.216	0.2	0.298	0.239	0.193	0.203	0.155	0.165	0.231	0.068	0.056	-0.241	-0.107	-0.034	-0.196	-0.023	0.042	0.461	0.479	0.328	0.224	0.214	0.175	0.293	0.319	0.275	0.042	0.033	0.042	0.115	0.188	0.148	0.053	-0.033	-0.053
ENSG00000196341.3	OR8D1	0.02	0.066	0.018	-0.066	-0.016	-0.087	-0.06	-0.109	-0.12	-0.068	-0.067	-0.015	0.005	0.009	-0.053	0.124	0.05	0.071	-0.057	-0.053	0.013	0.152	-0.079	0.218	-0.022	-0.066	-0.036	0.067	-0.007	-0.113	0	-0.059	-0.015	0.094	-0.009	0.071	0.084	-0.078	0.012	0.027	-0.09	-0.001	0.029	0.064	-0.011
ENSG00000196344.11	ADH7	0.107	0.09	0.111	0.074	0.089	-0.026	-0.011	0.086	-0.036	-0.126	0.064	-0.132	0.085	0.001	0.051	-0.051	-0.02	0.032	-0.039	0.041	0.017	0.208	0.21	-0.108	0.005	-0.044	-0.019	0.429	0.344	0.359	0.224	0.204	0.223	0.55	0.527	0.467	0.565	0.573	0.548	0.056	-0.048	-0.031	-0.016	-0.028	0.064
ENSG00000196345.13	ZKSCAN7	0.236	0.235	0.185	0.303	0.259	0.289				0.208	0.081	0.169	0.284	0.134	0.135	0.288	0.271	0.153	0.231	0.132	0.118	-0.08	0.079	0.093	-0.103	0.009	0.125	0.179	0.182	0.129	0.289	0.241	0.126	0.255	0.284	0.127	0.28	0.253	0.179	0.171	0.191	0.089	0.067	0.067	0.046
ENSG00000196350.9	ZNF729	0.057	0.062	-0.008	-0.017	-0.028	-0.102				-0.069	0.071	-0.003	0.033	-0.056	0.049	-0.026	0.012	0.069	-0.012	0.056	-0.073	0.021	0.279	-0.027	-0.052	-0.08	0.074	-0.067	0.037	0.08	-0.047	-0.06	-0.024	-0.096	-0.012	-0.063	0.009	0.025	-0.049	0.083	0.047	-0.05	0.038	0.001	-0.015
ENSG00000196352.16	CD55	0.393	0.37	0.335	0.545	0.538	0.508	0.336	0.235	0.197	0.507	0.489	0.539	0.305	0.316	0.188	0.488	0.439	0.41	0.463	0.475	0.452	0.211	0.124	0.077	0.266	-0.073	0.025	0.184	0.207	0.141	-0.059	-0.057	-0.036	0.253	0.215	0.217	0.395	0.366	0.308	0.324	0.257	0.242	0.18	0.106	0.297
ENSG00000196353.11	CPNE4	0.216	0.085	0.159	0.165	0.024	0.126	0.042	0.038	0.011	0.127	0.221	0.065	0.128	0.137	0.105	0.034	0.08	0.102	0.031	0.015	-0.056	-0.054	-0.138	0.105	-0.093	0.023	0.006	0.147	0.196	0.05	0.082	-0.013	0.06	0.123	0.132	0.049	0.159	0.145	0.025	0.122	0.173	0.171	0.116	0.071	0.07
ENSG00000196357.12	ZNF565	0.043	0.073	0.115	-0.047	-0.073	-0.112	0.113	0.092	0.053	0.444	0.271	0.266	0.186	0.106	0.053	0.193	0.216	0.169	0.006	0.057	0.03	-0.214	-0.072	0.226	0.014	-0.051	-0.043	0.394	0.304	0.258	0.307	0.25	0.178	0.207	0.165	0.102	0.033	0.072	0.048	-0.036	-0.036	0.029	0.006	-0.028	-0.006
ENSG00000196358.11	NTNG2	0.342	0.372	0.256	0.34	0.337	0.235	0.436	0.334	0.205	0.411	0.339	0.12	0.275	0.227	0.123	0.343	0.285	0.307	0.312	0.234	0.155	0.102	-0.109	0.063	0.1	0.033	0.018	0.312	0.337	0.249	0.116	0.026	0.005	0.153	0.165	0.137	0.271	0.319	0.257	0.137	0.138	0.166	0.227	0.125	0.292
ENSG00000196361.10	ELAVL3	0.166	0.134	0.11	0.054	0.085	-0.035	-0.027	0.017	-0.053	-0.008	0.034	-0.201	0.194	0.223	0.17	0.004	0.017	0.047	0.017	-0.101	0.055	-0.107	-0.066	0.233	-0.071	-0.043	-0.052	0.127	0.15	0.094	0.04	-0.011	0.06	0.267	0.2	0.162	0.356	0.286	0.264	0.277	0.194	0.091	0.151	0.113	0.038
ENSG00000196363.9	WDR5	0.405	0.439	0.271	0.333	0.376	0.084	0.138	0.182	0.094	0.122	0.115	0.104	0.263	0.243	0.076	0.33	0.321	0.188	0.223	0.246	0.085	-0.257	-0.281	0.087	-0.196	0.02	0.074	0.138	0.097	0.056	0.212	0.263	0.001	0.332	0.332	0.205	0.408	0.322	0.185	0.359	0.318	0.155	0.387	0.387	0.158
ENSG00000196364.9	PRSS29P	0.15	0.164	0.09	0.177	0.106	0.058				0.163	0.021	0.075	-0.081	-0.096	-0.129	0.002	0.148	0.011	0.056	-0.038	-0.013	-0.089	0.175	0.037	-0.019	0.082	0.055	0.066	-0.01	-0.022	0.077	0.014	0.015	0.2	0.177	0.039	0.143	0.119	0.013	0.158	0.114	0.166	0.142	0.038	0.217
ENSG00000196365.12	LONP1	0.231	0.282	0.202	0.216	0.141	0.242	-0.06	-0.015	0.058	0.383	0.272	0.225	0.123	0.069	0.006	0.162	0.152	-0.091	-0.02	-0.029	0.068	-0.181	-0.31	0.164	0.104	0.054	-0.024	0.236	0.198	0.082	0.126	0.049	0.052	0.209	0.24	0.172	0.303	0.243	0.093	0.15	0.169	0.008	0.246	0.333	-0.224
ENSG00000196366.3	C9orf163	0.314	0.281	0.201	0.226	0.214	0.173				0.244	-0.03	0.155	0.106	0.049	0.073	0.205	0.226	0.139	0.179	0.194	0.021	-0.228	-0.12	-0.017	-0.005	0.059	0.074	0.199	0.222	0.025	0.199	0.218	0.065	0.278	0.263	0.119	0.181	0.098	0.062	0.034	0.016	0.046	0.048	-0.012	0.054
ENSG00000196367.14	TRRAP	0.252	0.296	0.235	-0.132	-0.065	-0.092	0.113	0.148	0.088	-0.145	-0.158	0.042	0.131	0.101	0.046	0.374	0.384	0.297	0.108	0.087	-0.059	0.03	-0.032	0.11	-0.143	-0.047	-0.008	0.359	0.431	0.238	0.19	0.242	0.168	0.388	0.382	0.306	0.235	0.166	0.123	0.292	0.22	0.13	0.289	0.271	0.148
ENSG00000196368.5	NUDT11	0.443	0.395	0.388	0.479	0.457	0.421	0.199	0.183	0.071	0.426	0.348	0.309	0.191	0.126	0.137	0.234	0.257	0.141	0.417	0.33	0.324	-0.074	-0.079	0.013	-0.165	0.009	0.09	0.421	0.412	0.334	0.381	0.406	0.376	0.239	0.252	0.272	0.227	0.302	0.35	0.267	0.247	0.241	0.183	0.186	0.139
ENSG00000196369.11	SRGAP2B	0.176	0.247	0.133	0.147	0.009	-0.046				0.255	0.194	0.053	0.165	0.12	0.078	0.456	0.42	0.32	0.446	0.391	0.026	0.071	-0.09	-0.044	-0.081	-0.023	0.043	0.34	0.385	0.204	0.028	-0.015	0.011	0.197	0.17	0.177	0.071	0.048	0.065	0.076	0.14	0.079	0.105	0.045	0.055
ENSG00000196371.3	FUT4	0.467	0.471	0.421	0.481	0.49	0.503	0.342	0.331	0.325	0.459	0.473	0.378	0.191	0.165	0.194	0.142	0.108	0.075	0.376	0.217	-0.032	0.272	-0.172	0.067	0.089	-0.037	0.003	0.225	0.269	0.171	0.219	0.27	0.18	0.239	0.232	0.128	0.223	0.208	0.148	-0.004	0.065	0.137	-0.001	0.06	0.072
ENSG00000196372.13	ASB13	0.466	0.427	0.388	0.507	0.514	0.333	0.197	0.201	0.111	0.361	0.269	0.278	0.067	0.033	-0.077	0.466	0.425	0.398	0.372	0.346	0.402	-0.106	-0.03	-0.005	0.072	-0.05	-0.089	0.299	0.323	0.271	0.304	0.337	0.322	0.101	0.104	0.048	-0.015	0.023	0.182	0.081	0.11	0.13	0	-0.058	0.03
ENSG00000196376.11	SLC35F1	0.223	0.224	0.183	0.206	0.147	0.078	0.12	0.178	0.156	0.082	0.075	-0.065	0.175	0.187	0.207	0.165	0.108	0.128	0.04	0.137	0.021	-0.17	0.035	0.027	-0.233	0.067	0.11	0.197	0.02	0.132	-0.014	-0.069	0	0.244	0.215	0.162	0.272	0.205	0.113	0.083	0.147	0.141	0.049	0.104	0.029
ENSG00000196378.13	ZNF34	0.267	0.204	0.199	0.269	0.171	0.041	0.019	0.102	0.082	0.234	0.143	0.227	0.147	0.143	0.19	0.339	0.289	0.196	0.34	0.254	0.261	-0.11	-0.03	0.05	-0.164	-0.033	0.06	0.354	0.253	0.26	0.257	0.238	0.189	0.204	0.172	0.017	0.194	0.167	0.15	0.16	0.097	0.141	0.259	0.151	0.221
ENSG00000196381.11	ZNF781	0.202	0.267	0.168	0.237	0.256	0.061	0.192	0.279	0.134	0.334	0.39	0.235	0.143	0.147	0.131	0.194	0.235	0.083	0.203	0.162	-0.018	-0.178	-0.185	-0.049	-0.184	0.027	0.038	0.199	0.153	0.115	0.022	-0.033	-0.005	0.222	0.189	0.057	0.242	0.113	0.106	-0.003	0.019	0.094	0.028	0.085	0.002
ENSG00000196383.6	OR4Q2	0.017	-0.027	-0.014	-0.033	-0.04	0.003							0.003	0	-0.058	0.016	0.026	0	0.067	0.007	0.122	-0.154	0.119	-0.05	-0.031	0.032	-0.044	0.06	-0.096	-0.118	0.039	0.043	-0.011	0.029	-0.04	0.037	0.083	0.076	-0.002	-0.051	0.019	0.054	0.004	-0.042	0.027
ENSG00000196387.9	ZNF140	0.13	0.121	0.097	0.089	0.062	-0.016	0.036	0.079	0.062	-0.138	-0.156	-0.026	0.165	0.2	0.143	0.073	0.117	0.077	0.01	-0.006	0.028	-0.195	-0.015	-0.094	-0.3	0.075	0.044	0.395	0.382	0.278	0.112	0.199	0.224	0.238	0.213	0.147	0.017	0.082	0.057	-0.111	-0.116	0.047	-0.017	-0.009	-0.038
ENSG00000196388.8	INCA1	0.422	0.377	0.357	0.515	0.476	0.369				0.07	0.002	0.16	0.028	0.089	0.072	0.276	0.233	0.276	0.04	0.012	0.08	-0.13	0.072	-0.123	0.013	0.002	-0.118	0.261	0.273	0.089	0.069	0.071	0.046	0.303	0.325	0.269	0.316	0.197	0.271	0.199	0.174	0.179	0.19	-0.033	0.192
ENSG00000196390.6	CTD-2503O16.3	-0.018	0.027	-0.048	0.034	0.019	0.069										0.005	-0.016	0.01	-0.017	-0.01	0.011	0.069	0.264	-0.003	0.045	-0.02	0.042	0.043	-0.048	-0.012	0.056	0.002	0.009	0.005	0.051	-0.004	-0.038	0.03	0.057	-0.017	0.023	-0.017	0.006	0.031	-0.004
ENSG00000196391.11	ZNF774	0.217	0.209	0.15	0.286	0.261	0.223				0.284	0.373	0.203	0.176	0.067	0.121	0.399	0.41	0.357	0.306	0.267	0.154	0.153	0.164	0.073	-0.08	-0.027	0	0.499	0.458	0.334	0.151	0.113	0.145	0.38	0.37	0.283	0.255	0.245	0.235	0.144	-0.014	0.121	0.222	0.037	0.002
ENSG00000196395.7	RP13-77O11.11	0.065	0.023	0.097	0.143	0.061	0.066										-0.049	0.037	0.048	-0.014	0.019	0.017	-0.64	0.264	-0.66	0.037	-0.034	0.076	0.115	0.121	0.103	0.019	-0.06	0.099	0.057	0.059	0.038	0.049	0.053	0.048	-0.012	-0.014	0.041	0.006	-0.018	0.033
ENSG00000196396.10	PTPN1	0.421	0.384	0.333	0.398	0.279	0.146	0.101	0.114	0.132	0.334	0.323	0.251	0.061	0.174	-0.156	0.449	0.435	0.325	0.386	0.336	0.173	0.223	-0.139	0.18	0.231	0.014	0.042	0.219	0.275	0.021	0.063	0.094	0.045	0.276	0.31	0.144	0.371	0.357	0.143	0.122	0.05	0.157	0.163	0.158	0.13
ENSG00000196403.4	OR10D1P	-0.01	0.058	-0.031	0.089	-0.012	-0.064				-0.074	-0.064	0.144	-0.08	0.017	-0.045	0.015	0.036	-0.072	0.045	-0.001	-0.054	0.009	-0.073	0.063	-0.02	0.026	-0.047	-0.021	0.078	-0.161	0.045	-0.057	-0.045	0.03	-0.046	-0.05	0.133	-0.015	0.033	0.031	0.043	0.073	0.008	0.054	-0.004
ENSG00000196405.13	EVL	0.598	0.597	0.58	0.697	0.658	0.594	0.437	0.423	0.396	0.622	0.612	0.51	0.265	0.316	0.28	0.447	0.454	0.397	0.404	0.376	0.418	0.014	-0.08	0.244	-0.009	-0.117	-0.122	0.291	0.323	0.197	0.337	0.342	0.299	0.287	0.303	0.271	0.273	0.313	0.313	0.22	0.228	0.125	0.221	0.188	0.1
ENSG00000196406.4	SPANXD	0.071	0.009	-0.016	0.051	0.087	0.024				0.03	-0.087	0.106	0.02	0.049	0.012	-0.046	-0.002	0.043	0.027	-0.035	0.035	-0.207	0.009	-0.005	0.04	-0.014	-0.026	0.078	0.078	0.093	0.031	0.121	0.098	0.109	0.106	0.021	-0.018	0.02	-0.061	0.17	0.204	0.02	0.183	0.138	0.106
ENSG00000196407.12	THEM5	0.256	0.219	0.216	0.288	0.282	0.289	0.022	-0.021	0.078	0.438	0.378	0.258	0.043	-0.012	0.05	0.248	0.283	0.225	0.115	0.122	0.084	0.13	-0.127	-0.086	0.033	-0.041	0.006	0.242	0.271	0.32	0.233	0.292	0.342	0.044	0.08	0.03	-0.006	0.012	0.038	0.046	0.056	0.027	0.009	-0.004	0.137
ENSG00000196408.12	NOXO1	0.068	0.013	-0.001	0.063	-0.022	-0.001	0.026	0.047	0.103	-0.124	0.105	0.136	0.084	0.099	-0.01	0.211	0.215	0.031	-0.121	0.009	-0.007	-0.079	-0.098	-0.055	0.006	0.007	-0.006	-0.056	-0.025	0.142	-0.012	0.042	0.002	-0.005	0.031	0.002	0.033	0.042	0.074	-0.13	-0.156	-0.098	-0.003	0.019	-0.017
ENSG00000196411.10	EPHB4	0.294	0.302	0.165	0.278	0.198	0.122	0.074	0.015	-0.028	0.414	0.341	0.405	0.14	0.135	0.154	0.144	0.093	0.129	0.167	0.152	-0.211	-0.144	-0.069	0.063	0.019	0.052	0.097	-0.04	-0.01	-0.068	0.066	0.072	0.075	0.185	0.161	0.04	0.266	0.16	0.025	-0.009	0.008	-0.041	0.063	-0.008	0.035
ENSG00000196415.10	PRTN3	0.283	0.276	0.235	0.297	0.247	0.117	0.069	0.053	0.01	0.22	0.237	0.11	0.063	0.034	0.061	0.007	0.045	0.019	0.022	-0.027	0.001	-0.035	-0.001	0.009	0	-0.017	-0.002	0.008	0.015	-0.014	-0.075	-0.01	-0.002	0.078	0.065	-0.023	0.105	0.06	0.038	0.178	0.131	0.058	0.009	-0.002	0.025
ENSG00000196417.13	ZNF765	0.27	0.3	0.259	0.082	0.153	-0.027	-0.147	-0.138	-0.076	0.138	0.154	0.07	0.072	0.072	0.105	0.089	0.06	0.026	-0.049	-0.124	0.049	-0.014	0.151	-0.025	-0.097	0.086	0.037	0.293	0.302	0.191	-0.024	0.11	0.045	0.261	0.313	0.152	0.163	0.172	0.093	0.216	0.226	0.089	0.209	0.143	0.082
ENSG00000196418.12	ZNF124	0.416	0.442	0.395	0.276	0.347	0.313	0.154	0.194	0.181	0.204	0.233	0.32	0.097	0.157	0.073	0.13	0.144	0.185	0.107	0.142	-0.089	0.085	0.193	-0.072	-0.101	-0.07	-0.073	0.517	0.574	0.463	0.304	0.343	0.301	0.373	0.362	0.35	0.415	0.345	0.428	0.053	-0.065	0.112	0.03	-0.069	0.147
ENSG00000196419.13	XRCC6	0.339	0.369	0.204	0.318	0.331	0.044	0.173	0.159	0.186	0.208	0.246	0.057	0.182	0.221	0.032	0.142	0.071	0.065	-0.1	-0.119	0.006	0.027	0.22	0.14	0	0.096	0.148	0.169	0.154	0.068	0.067	0.092	0.009	0.24	0.25	0.099	0.183	0.31	0.268	0.047	-0.056	0.114	0.098	-0.072	0.116
ENSG00000196420.7	S100A5	0.318	0.25	0.197	0.146	0.078	0.047	0.133	0.083	0.008	0.13	0.185	-0.052	0.028	-0.012	-0.007	0.232	0.225	0.273	0.226	0.202	0.138	0.096	-0.009	-0.045	-0.053	-0.02	-0.001	0.441	0.437	0.394	0.352	0.351	0.267	0.329	0.282	0.287	0.328	0.3	0.33	0.078	0.111	0.143	0.027	-0.029	0.067
ENSG00000196421.8	LINC00176	0.287	0.282	0.228	0.153	0.115	0.038										0.216	0.173	0.151	0.103	0.063	0.057	0.153	0.079	-0.049	0.093	-0.062	-0.01	0.413	0.386	0.283	0.402	0.371	0.294	0.275	0.295	0.205	0.371	0.306	0.26	0.17	-0.076	0.005	0.135	0.074	0.033
ENSG00000196422.11	PPP1R26	0.432	0.453	0.372	0.414	0.401	0.308				0.29	0.28	0.351	0.068	0.067	-0.011	0.172	0.159	0.127	0.066	0.067	-0.124	-0.182	-0.3	0.021	-0.125	-0.014	0.087	0.245	0.252	0.209	0.329	0.368	0.27	0.255	0.248	0.197	0.306	0.247	0.181	0.024	0.019	-0.007	-0.026	-0.079	0.041
ENSG00000196427.13	NBPF4	0.362	0.337	0.322	0.48	0.472	0.508				0.131	0.185	0.108	0.077	0.023	0.008	0.132	0.069	0.133	0.159	0.121	0.108	-0.083	0.136	-0.133	-0.03	0.147	-0.089	0	0.082	-0.045	0.031	0.083	0.007	0.048	0.104	-0.015	0.096	0.055	0.069	0.055	0.184	0.164	0.004	0.067	-0.005
ENSG00000196428.12	TSC22D2	0.181	0.23	0.131	0.164	0.147	-0.032	-0.022	0.005	0.029	0.035	0.154	0.107	0.154	0.168	0.054	0.212	0.198	0.179	0.257	0.232	-0.031	-0.143	0.007	-0.157	0.048	-0.013	-0.007	0.395	0.399	0.381	0.306	0.338	0.308	0.238	0.228	0.143	0.121	0.013	-0.038	0.308	0.259	0.221	0.34	0.239	0.198
ENSG00000196431.4	CRYBA4	0.038	0.071	0.078	0.147	0.058	-0.038	0.187	0.09	0.088	0.097	0.054	0.148	0.205	0.171	0.086	0.11	0.037	0.027	0.019	-0.03	0.058	0.117	0.226	0.047	-0.031	0.047	-0.016	0.219	0.198	0.008	0.067	0.086	0.061	0.142	0.161	0.104	0.034	0.03	0.138	0.033	0.064	0.116	-0.007	0.043	0.033
ENSG00000196433.13		0.212	0.214	0.132	0.189	0.164	0.054										0.071	0.123	0.025	0.067	-0.024	-0.026	-0.171	-0.025	0.032	0.051	-0.03	0.03	0.115	0.179	0.069	0.022	-0.029	-0.001	0.16	0.258	0.021	0.084	0.005	-0.002	0.028	0.074	0.184	0.116	0.065	0.079
ENSG00000196433.13_PAR_Y	ASMT										0.148	-0.091	-0.055	0.109	-0.051	-0.002
ENSG00000196436.8	NPIPB15	0.241	0.236	0.221	-0.002	-0.017	0.037				-0.003	-0.16	-0.118	-0.068	-0.06	0.03	0.123	0.123	0.123	-0.027	-0.043	-0.11	0.114	0.021	-0.004	-0.003	0.158	0.087	0.266	0.271	0.183	0.114	0.047	0.184	0.088	0.126	0.055	0.058	0.028	0.07	0.23	0.215	0.231	0.007	0.083	-0.202
ENSG00000196437.12	ZNF569	0.109	0.177	0.092	-0.082	-0.026	-0.069	-0.114	-0.08	-0.041	-0.201	-0.06	-0.114	0.001	0.003	-0.052	0.241	0.275	0.174	0.09	0.104	0.112	-0.166	-0.007	-0.026	-0.139	0.015	-0.038	0.219	0.261	0.212	0.292	0.303	0.169	0.199	0.143	0.204	0.016	-0.03	-0.01	0.016	0.032	0.002	0.113	0.009	0.087
ENSG00000196440.11	ARMCX4	0.4	0.384	0.374	0.373	0.363	0.336				0.514	0.573	0.523	0.371	0.301	0.334	0.287	0.258	0.218	0.217	0.147	0.164	-0.089	-0.195	0.12	0.002	0.041	0.141	0.25	0.31	0.161	0.078	0.065	0.062	0.319	0.347	0.247	0.231	0.202	0.14	0.285	0.224	0.081	0.34	0.289	0.204
ENSG00000196449.4	YRDC	0.527	0.524	0.401	0.436	0.518	0.228	0.175	0.163	0.133	0.516	0.268	0.26	0.379	0.342	0.151	0.137	0.227	0.177	0.179	0.11	-0.141	-0.146	0.055	-0.017	-0.091	0.16	0.09	0.199	0.238	-0.009	-0.005	0.088	0.067	0.213	0.157	0.026	0.086	0.23	0.191	0.101	0.188	0.133	0.213	0.181	-0.034
ENSG00000196453.8	ZNF777	0.231	0.27	0.13	0.122	0.121	0.132	0.03	-0.03	0.059	0.113	0.017	0.063	0.083	0.065	-0.101	0.214	0.167	0.063	0.077	0.103	0.015	-0.239	-0.322	-0.006	-0.077	0.068	0.036	0.068	0.064	0.056	-0.004	-0.059	-0.028	0.205	0.236	0.151	0.345	0.298	0.053	0.085	0.179	0.039	0.117	0.192	-0.072
ENSG00000196455.8	PIK3R4	0.244	0.315	0.25	0.014	-0.052	-0.203	0.048	0.05	0.052	0.171	0.26	0.294	0.034	0.014	-0.027	0.264	0.26	0.166	-0.093	-0.071	0.005	0.121	-0.16	-0.109	-0.155	0.136	0.126	0.41	0.371	0.258	0.078	0.166	0.108	0.289	0.226	0.121	0.319	0.262	0.182	0.166	0.156	0.043	0.142	0.145	0.086
ENSG00000196456.13	ZNF775	0.292	0.355	0.364	-0.004	0.047	0.026	0.015	-0.031	0.054	-0.003	0.117	0.018	0.075	0.008	-0.021	0.391	0.333	0.336	0.251	0.244	0.2	-0.195	-0.141	0.122	-0.073	0.054	0.055	0.324	0.343	0.262	0.255	0.318	0.311	0.308	0.301	0.279	0.326	0.298	0.329	0.226	0.169	0.248	0.242	0.222	0.03
ENSG00000196458.11	ZNF605	0.191	0.228	0.168	0.159	0.167	0.08	-0.02	0.084	0.051	0.178	0.19	0.119	0.289	0.279	0.22	0.325	0.319	0.343	0.077	-0.001	-0.005	-0.015	0.013	-0.081	-0.137	0.016	-0.096	0.393	0.39	0.34	0.197	0.229	0.168	0.356	0.301	0.155	0.244	0.192	0.266	0.064	0.069	0.034	0.176	0.151	0.074
ENSG00000196459.14	TRAPPC2	0.169	0.146	0.11	-0.19	-0.203	-0.183	0.118	0.091	0.049	0.141	-0.011	-0.056	0.181	0.099	0.059	0.164	0.236	0.053	0.068	0.094	0.026	0.015	0.191	0.118	-0.191	0.031	0.046	0.193	0.247	0.097	0.259	0.251	0.147	0.165	0.17	0.076	0.075	0.08	0.06	0.17	0.088	0.139	0.214	0.014	0.1
ENSG00000196460.14	RFX8	0.444	0.44	0.404	0.635	0.642	0.424				0.571	0.417	0.444	0.363	0.337	0.346	0.203	0.168	0.054	0.282	0.302	0.137	0.167	-0.025	0.09	0.07	-0.026	-0.06	0.263	0.299	0.243	0.228	0.197	0.264	0.231	0.191	0.076	0.25	0.239	0.249	0.195	0.216	0.128	0.224	0.164	0.243
ENSG00000196465.10	MYL6B	0.291	0.314	0.238	0.055	0.078	0.172				0.084	0.078	-0.017	0.115	0.119	0.123	0.182	0.155	0.165	0.197	0.212	0.08	-0.109	0.227	-0.053	-0.155	0.034	-0.028	0.288	0.343	0.221	0.204	0.252	0.321	0.353	0.342	0.208	0.37	0.366	0.285	0.298	0.274	0.19	0.419	0.422	0.246
ENSG00000196466.10	ZNF799	0.415	0.42	0.381	0.444	0.506	0.281	0.238	0.237	0.234	0.338	0.325	0.12	0.295	0.311	0.299	0.24	0.179	0.114	0.22	0.143	0.092	-0.207	0.076	0.166	-0.243	0.052	-0.03	0.347	0.328	0.29	0.245	0.268	0.253	0.216	0.227	0.149	0.059	-0.008	0.072	0.11	0.095	0.056	0.179	0.103	0.111
ENSG00000196468.8	FGF16	0.451	0.419	0.38	0.579	0.596	0.58	0.158	0.161	0.086	0.412	0.298	0.326	0.312	0.323	0.325	0.036	0.037	0.056	0.107	-0.042	0.067	0.046	0.188	0.054	-0.048	0.007	-0.021	0.195	0.31	0.16	0.053	0.166	0.118	0.095	0.115	0.024	0.019	-0.132	0.066	-0.044	-0.018	0.045	-0.006	-0.007	-0.019
ENSG00000196470.12	SIAH1	0.182	0.17	0.189	0.059	0.043	-0.129	0.053	-0.035	0.076	0.021	0.005	0.071	0.091	0.102	0.078	0.358	0.359	0.358	0.01	0.028	0.075	-0.139	-0.102	0.137	-0.191	0.082	-0.057	0.323	0.316	0.237	0.256	0.288	0.242	0.25	0.169	0.184	0.025	0.084	0.077	0.001	0.02	0.132	0.038	-0.094	0.103
ENSG00000196472.4	RP13-644M16.4	-0.016	-0.061	0.04	0.011	0.016	-0.049										0.047	-0.02	-0.105	-0.023	0.013	-0.014							0.19	0.068	-0.012	0.003	0.078	-0.056	-0.038	0.057	-0.089	-0.06	-0.024	-0.008	0.024	0.013	-0.028	0.057	0.04	-0.107
ENSG00000196475.6	GK2	0.03	-0.075	-0.015	0.009	0.014	0.097	-0.055	0.025	-0.024				0.094	-0.073	0.041	0.059	0.009	-0.011	0.035	0.006	-0.054	-0.137	-0.123	0.264	0.017	0.021	0.006	-0.096	0.038	-0.102	-0.032	0.066	-0.002	-0.037	0.026	0.022	0.003	0.03	0.052	-0.021	0.063	-0.119	-0.013	0.027	-0.005
ENSG00000196476.12	C20orf96	0.431	0.443	0.349	0.471	0.498	0.325	0.401	0.393	0.39	0.552	0.428	0.363	0.072	0.164	0.141	0.173	0.169	0.177	0.057	0.064	0.029	-0.045	0.038	0.073	-0.151	0.002	0.05	0.509	0.482	0.462	0.278	0.262	0.325	0.313	0.296	0.249	0.159	0.133	0.379	0.169	0.186	0.211	0.155	0.119	0.121
ENSG00000196482.18	ESRRG	0.285	0.249	0.261	0.185	0.119	0.158	0.098	0.071	0.082	0.312	0.354	0.085	0.139	0.197	0.165	0.314	0.263	0.121	0.002	0.054	-0.055	-0.145	-0.162	-0.076	-0.037	-0.009	-0.072	0.13	0.141	0.122	0.168	0.019	0.022	0.348	0.311	0.225	0.409	0.338	0.276	-0.014	-0.056	0.014	0.05	0.088	0.064
ENSG00000196497.17	IPO4	0.037	0.022	0.093	0.178	0.036	-0.037	0.121	0.055	0.05	0.025	-0.134	-0.014	0.11	0.024	0.106	0.604	0.619	0.565	-0.056	-0.106	0.03	-0.07	-0.044	-0.043	0.009	-0.042	-0.004	0.144	0.108	0.095	-0.043	-0.099	0.086	0.122	0.125	-0.057	0.137	-0.053	0.019	0.161	0.187	-0.018	0.134	0.017	0.087
ENSG00000196498.13	NCOR2	0.235	0.197	0.145	0.174	0.228	0.101				0.401	0.34	0.414	0.105	0.098	0.074	0.187	0.125	0.061	0.1	0.023	-0.013	0.035	-0.26	0.194	0.024	-0.248	-0.193	0.268	0.345	0.209	0.072	0.093	0.157	0.349	0.388	0.222	0.064	0.14	-0.017	0.117	-0.036	-0.018	0.132	0.122	-0.152
ENSG00000196502.12	SULT1A1	0.378	0.371	0.336	0.436	0.445	0.266	0.287	0.305	0.308	0.302	0.249	0.229	0.294	0.267	0.285	0.245	0.266	0.233	0.162	0.183	0.059	-0.05	0.303	0.004	0.038	-0.012	0.073	0.352	0.351	0.262	0.387	0.38	0.323	0.108	0.169	0.018	0.207	0.203	0.077	0.349	0.326	0.289	0.237	0.155	0.145
ENSG00000196503.5	ARL9	0.617	0.605	0.575	0.527	0.522	0.557				0.167	0.096	0.04	0.181	0.186	0.187	0.174	0.184	0.15	0.263	0.305	0.144	-0.11	-0.078	0.108	-0.083	0.032	0.029	0.173	0.105	0.137	-0.043	-0.078	0.018	0.136	0.113	0.075	0.158	0.101	0.162	0.333	0.249	0.214	0.224	0.282	0.288
ENSG00000196504.19	PRPF40A	0.276	0.311	0.233	0.203	0.261	0.254	-0.016	0.021	0.025	-0.136	0.16	0.065	0.195	0.215	0.042	0.323	0.305	0.276	-0.054	-0.107	-0.035	0.019	-0.142	-0.094	-0.115	0.007	0.028	0.242	0.186	0.135	-0.002	0.067	-0.08	0.225	0.242	0.149	0.156	0.153	0.202	0.384	0.392	0.03	0.388	0.426	0.265
ENSG00000196505.11	GDAP2	0.177	0.239	0.134	0.003	0.07	-0.059	-0.067	-0.023	0.011	0.283	0.332	0.164	0.059	0.098	-0.012	0.061	0.072	0.01	-0.072	-0.023	0.094	-0.128	-0.197	0.006	-0.002	-0.026	0.017	0.097	0.095	0.069	-0.056	0.072	0.065	0.148	0.086	-0.007	-0.05	0.006	0.163	-0.098	0.009	0.014	-0.203	-0.182	0.035
ENSG00000196507.11	TCEAL3	0.52	0.505	0.475	0.576	0.54	0.388	0.46	0.454	0.394	0.461	0.434	0.393	0.108	0.166	0.204	0.491	0.52	0.53	0.394	0.361	0.429	-0.015	-0.23	-0.025	0.078	-0.012	0.016	0.264	0.242	0.175	0.277	0.304	0.159	0.172	0.215	0.147	0.023	0.009	0.097	0.239	0.209	0.047	0.101	0.068	0.105
ENSG00000196510.12	ANAPC7	0.276	0.288	0.156	-0.108	-0.011	-0.012	0.142	0.127	0.068	-0.011	0.058	0.047	0.275	0.258	0.105	0.33	0.357	0.154	0.101	0.103	-0.045	-0.06	0.196	0.16	-0.234	0.064	0.153	0.353	0.366	0.302	0.106	0.147	-0.05	0.38	0.395	0.253	0.47	0.487	0.312	0.366	0.342	0.276	0.466	0.507	0.14
ENSG00000196511.14	TPK1	0.319	0.309	0.254	0.428	0.368	0.25				0.512	0.324	0.382	0.403	0.343	0.275	0.121	0.168	0.08	0.142	0.275	0.116	0.164	-0.133	-0.078	0.216	-0.012	-0.05	0.196	0.147	-0.005	0.124	0.164	0.099	0.317	0.265	0.207	0.276	0.192	0.14	0.214	0.228	0.192	0.153	0.139	0.143
ENSG00000196517.13	SLC6A9	0.276	0.241	0.208	0.202	0.207	0.137	0.135	0.097	0.114	0.217	0.14	0.262	0.24	0.177	0.205	0.267	0.229	0.198	0.226	0.183	0.082	-0.061	-0.048	-0.045	-0.033	0.022	0.137	0.253	0.298	0.23	0.165	0.208	0.255	0.118	0.099	0.102	0.086	0.058	0	0.01	-0.01	0.022	0.08	0.125	0.125
ENSG00000196526.10	AFAP1	0.306	0.337	0.28	0.189	0.228	0.168	0.255	0.16	0.156	0.096	-0.005	0.091	0.05	-0.036	0.084	0.282	0.322	0.257	-0.076	-0.06	-0.048	-0.054	0.02	-0.077	0.04	0.026	-0.011	0.277	0.304	0.254	0.216	0.174	0.307	0.267	0.321	0.198	0.281	0.306	0.202	0.161	0.168	-0.018	0.234	0.195	0.106
ENSG00000196531.14	NACA	0.171	0.224	0.094	-0.055	0.017	0.104	0.063	0.098	0.07	-0.063	-0.027	0.087	0.111	0.129	0.081	0.245	0.261	0.081	-0.116	-0.142	0.01	0.071	0.121	-0.028	0.059	-0.044	-0.119	0.193	0.284	0.203	-0.117	-0.031	0.007	0.155	0.165	0.097	0.128	0.201	0.126	-0.027	-0.082	0.022	-0.056	-0.054	0.009
ENSG00000196534.5	OR9K1P	0.021	0.037	-0.053	-0.01	-0.012	0.006				-0.046	-0.095	0.065	-0.002	0.04	0.026	-0.014	0.075	0.002	0	0.002	-0.021	-0.087	0.066	-0.011	0.004	-0.108	-0.003	0.164	0.125	0.176	0.046	0.184	0.127	0.107	0.138	0.069	0.136	0.119	0.058	-0.043	-0.08	0.11	0.011	0.033	0.014
ENSG00000196535.17	MYO18A	0.154	0.147	0.138	0.015	0.022	0.124	0.074	0.083	0.003	0.068	-0.026	0.025	0.167	0.138	0.094	0.333	0.391	0.379	-0.008	0.005	0.025	-0.103	-0.206	0.021	0.126	-0.006	-0.035	0.417	0.389	0.387	0.231	0.296	0.31	0.289	0.293	0.136	-0.009	0.101	0.024	0.106	0.037	0.073	0.029	-0.054	-0.035
ENSG00000196539.3	OR2T3	-0.025	0.044	-0.022	-0.029	0.002	0.016				0.068	-0.072	-0.04	0.077	0.009	0.045	0.063	0.052	-0.038	0.031	0	-0.005				-0.005	0.022	-0.028	-0.008	0.043	-0.036	0.014	-0.096	-0.003	0.058	-0.012	-0.061	-0.032	-0.034	0.036	-0.07	0.071	0.062	0.016	-0.037	-0.066
ENSG00000196542.8	SPTSSB	0.26	0.228	0.202	0.281	0.264	0.171				0.303	0.386	0.347	0.197	0.214	0.173	0.156	0.125	0.206	0.158	0.083	0.01	0.026	-0.105	-0.198	0.058	0.001	0.008	0.247	0.159	0.178	0.201	0.193	0.269	0.263	0.253	0.153	0.096	0.125	0.038	0.085	0.126	0.083	0.035	0.011	0.102
ENSG00000196544.8	C17orf59	0.294	0.321	0.272	-0.026	0.01	0.118	0.08	0.154	0.074							0.33	0.35	0.229	0.085	0.098	0.12	-0.044	-0.164	0.008	0.206	-0.089	-0.046	0.338	0.403	0.301	0.012	0.019	0.087	0.138	0.167	0.149	0.273	0.197	0.086	0.159	0.182	0.052	-0.028	0.048	-0.126
ENSG00000196547.15	MAN2A2	0.226	0.196	0.235	0.039	0.178	0.059	-0.054	0.079	0.098	-0.019	-0.051	-0.036	-0.037	-0.088	0.08	0.109	0.164	0.07	0.146	0.105	0.045	0.029	-0.255	0.067	0.141	-0.037	-0.11	0.481	0.551	0.454	0.261	0.331	0.213	0.27	0.298	0.168	0.177	0.204	-0.033	-0.176	-0.055	0.019	0.066	0.01	0.016
ENSG00000196549.12	MME	0.389	0.369	0.363	0.569	0.547	0.578	0.348	0.296	0.223	0.443	0.419	0.349	0.304	0.229	0.328	0.246	0.271	0.259	0.268	0.186	0.231	0.198	-0.05	0.481	0.031	-0.017	-0.063	0.3	0.304	0.282	0.029	0.074	0.115	0.264	0.251	0.198	0.331	0.309	0.285	0.075	0.015	0.181	0.218	0.141	0.149
ENSG00000196550.10	FAM72A	0.62	0.599	0.628	0.616	0.656	0.502				0.295	0.356	0.31	0.347	0.373	0.295	0.395	0.459	0.343	0.263	0.303	0.057	0.147	-0.037	-0.181	-0.012	-0.028	-0.052	0.474	0.416	0.306	0.109	0.179	0.141	0.36	0.33	0.249	0.568	0.381	0.412	0.54	0.488	0.329	0.565	0.434	0.37
ENSG00000196553.15	LINC00238	0.298	0.265	0.221	0.377	0.281	0.197										0.004	0.03	0.026	0.12	0.113	0.054	0.039	0.112	0.051	0	-0.001	-0.114	0.053	-0.003	-0.001	0.264	0.075	0.006	-0.084	-0.043	0.042	-0.041	0.005	0.049	0.025	-0.011	0.064	0.009	-0.009	-0.026
ENSG00000196557.13	CACNA1H	0.378	0.344	0.316	0.459	0.433	0.37	0.398	0.336	0.299	0.476	0.49	0.392	0.184	0.202	0.286	0.304	0.298	0.287	0.216	0.136	0.039	-0.232	-0.131	0.101	0.053	-0.035	0.034	0.237	0.304	0.282	0.109	0.123	0.12	0.258	0.255	0.222	0.287	0.24	0.169	0.047	-0.01	0.059	-0.025	0.021	0.111
ENSG00000196562.14	SULF2	0.381	0.347	0.354	0.315	0.344	0.368	0.341	0.296	0.211	0.231	0.157	0.3	0.182	0.235	0.21	0.223	0.181	0.151	0.269	0.154	0.169	0.011	-0.062	0.122	0.034	0.049	-0.107	0.487	0.442	0.349	0.363	0.375	0.343	0.395	0.403	0.298	0.501	0.516	0.384	0.371	0.364	0.252	0.423	0.35	0.369
ENSG00000196564.4	RP3-499B10.3	-0.019	-0.024	0.01	0.085	0.065	0.012										0.03	0.076	-0.077	0.01	0.017	-0.015	-0.07	0.13	0.13	0.049	0.005	-0.044	0.007	0.034	-0.022	0.034	0.071	-0.011	-0.088	-0.082	0.074	-0.033	-0.007	-0.014	-0.094	0.08	-0.014	-0.009	0.06	0.061
ENSG00000196565.15	HBG2	-0.018	0.024	0.009	-0.012	0.007	0.017				0.04	-0.022	0.096	0.004	-0.023	0.034	0.222	0.297	0.272	0.058	0.157	0.046	-0.013	-0.025	0.062	0.009	-0.029	0.002	0.043	-0.055	-0.031	0.094	0.015	0.04	0.061	-0.019	0.016	-0.033	0.027	0.012	-0.036	0.018	0.094	-0.042	0.051	-0.028
ENSG00000196566.2	RP11-57C13.3	0.047	-0.019	0.063	0.027	-0.011	0.046										0.057	-0.057	0.067	-0.031	-0.004	-0.044	0.035	0.05	-0.054	-0.025	0.113	-0.043	0.1	0.085	0.079	0.004	0.031	0.051	-0.017	0.087	0.063	-0.047	0.049	0.043	0.031	0.104	0.07	-0.021	0.041	0.007
ENSG00000196569.13	LAMA2	0.612	0.591	0.601	0.668	0.622	0.66	0.467	0.52	0.494	0.6	0.577	0.491	0.377	0.302	0.385	0.359	0.338	0.341	0.216	0.176	0.232	0.014	-0.178	0.03	0.099	-0.072	0.013	0.291	0.419	0.315	0.299	0.348	0.258	0.365	0.397	0.342	0.502	0.553	0.524	0.446	0.43	0.416	0.4	0.374	0.427
ENSG00000196570.3	PFN3	-0.005	0.021	-0.015	-0.006	0.073	0.042	0.052	-0.019	-0.087	0.047	0.112	0.081	-0.043	-0.03	-0.094	0.132	0.006	0.003	-0.003	0.024	0.072	0.049	0.256	-0.09	-0.036	-0.052	0.045	0.127	-0.038	0.038	0.073	0.011	-0.027	-0.072	0.031	-0.08	-0.041	-0.022	0.025	-0.032	-0.058	0.069	0	0.161	0.006
ENSG00000196576.15	PLXNB2	0.241	0.205	0.211	-0.059	-0.052	0.007	0.077	0.026	-0.014	0.205	0.242	0.151	0.124	0.14	0.015	0.233	0.209	0.072	-0.042	-0.049	-0.061	0.201	-0.132	0.143	0.203	-0.07	-0.093	-0.011	0.012	0.036	0.138	0.022	-0.042	0.407	0.398	0.263	0.39	0.407	0.194	0.18	0.137	-0.03	0.15	0.085	-0.136
ENSG00000196578.4	OR5AC2	0.042	-0.073	-0.016							0.018	-0.069	-0.104	-0.035	0.006	-0.016	-0.041	0.01	-0.029				-0.01	-0.051	-0.094	0.08	-0.027	0.083	-0.049	0.016	0.042	-0.054	-0.103	0.027	0.037	-0.027	-0.08	-0.007	-0.029	-0.061	0.025	-0.121	-0.182	-0.023	-0.03	0.001
ENSG00000196581.11	AJAP1	0.14	0.149	0.082	0.186	0.109	-0.018	0.167	0.188	0.068	-0.083	0.128	0.048	0.177	0.131	0.135	0.168	0.186	0.045	0.109	0.108	0.102	-0.039	0.062	-0.087	-0.028	0.057	-0.022	0.398	0.365	0.38	0.071	0.093	0.121	0.085	0.019	0.018	0.09	0.031	0.052	-0.015	-0.02	-0.012	-0.016	0.007	-0.028
ENSG00000196584.3	XRCC2	0.562	0.558	0.546	0.446	0.5	0.425	0.054	0.127	0.152	0.392	0.332	0.343	0.386	0.385	0.291	0.348	0.346	0.321	0.338	0.278	0.202	-0.237	-0.037	0.015	-0.202	0.005	0.113	0.433	0.407	0.411	0.458	0.511	0.379	0.45	0.42	0.4	0.628	0.579	0.561	0.521	0.443	0.413	0.657	0.593	0.514
ENSG00000196586.16	MYO6	0.375	0.392	0.369	0.335	0.289	0.122				0.31	0.273	0.247	0.069	0.099	-0.02	0.291	0.273	0.254	0.016	-0.034	-0.218	-0.243	-0.173	-0.149	0.04	-0.039	0.019	0.128	0.222	0.196	-0.004	0.084	-0.022	0.185	0.15	0.065	0.226	0.203	0.169	0.125	0.188	0.178	0.248	0.101	0.322
ENSG00000196588.20	MKL1	0.374	0.331	0.269	0.042	0.091	0.098	0.094	0.076	0.06							0.312	0.325	0.117	0.131	0.02	0.017	0.144	-0.043	0.339	0.037	-0.11	-0.134	0.177	0.134	0.081	0.136	0.17	0.154	0.389	0.393	0.266	0.243	0.317	0.23	0.206	0.135	0	0.22	0.119	0.052
ENSG00000196589.7	CTB-25J19.1	-0.033	0.006	0.063	0.021	-0.083	-0.012										0.079	0.085	-0.018				0.117	-0.004	-0.169	0.023	-0.041	0.009	-0.022	0.047	-0.078	0.01	-0.015	0.012	-0.028	0.053	0.057	0.055	0.055	0.056	0.134	-0.032	-0.05	-0.026	0.018	0.029
ENSG00000196591.12	HDAC2	0.556	0.558	0.506	0.666	0.67	0.446				0.269	0.24	0.245	0.215	0.198	0.141	0.277	0.313	0.206	0.026	0.034	0.086	-0.113	-0.044	0.088	-0.205	0.118	0.007	0.344	0.3	0.199	0.183	0.278	0.027	0.294	0.241	0.174	0.405	0.373	0.379	0.373	0.36	0.175	0.469	0.397	0.269
