## Supplementary material for "Integration of Gene Expression and Digital Histology to Predict Treatment-Specific Responses in Breast Cancer": Source Data Tables (part 6 of 19)

### Sheet: Gene Prediction Accuracy (continued)
		BRCA															COAD						GBM						HNSC						LUSC						LUAD
ENSG00000196593.9	ANKRD20A19P	0.078	0.069	0.056	0.069	0.067	-0.102				0.144	0.075	0.04	0.138	0.06	0.005	0.093	0.003	0.032	0.001	0.066	0.019	0.102	-0.001	0.115	0.059	0.004	0.057	0.023	0.044	-0.021	0.12	0.108	-0.016	0.007	0.037	0.008	0.099	0.132	-0.088	-0.091	0.004	0.13	0.022	0.005	0.041
ENSG00000196597.13	ZNF782	0.344	0.354	0.333	0.201	0.347	0.222				0.224	0.169	0.255	0.173	0.127	0.23	0.372	0.364	0.258	0.272	0.303	0.094	-0.037	0.163	0.058	0.045	-0.019	0.14	0.334	0.355	0.256	0.195	0.194	0.113	0.41	0.399	0.323	0.379	0.286	0.356	0.087	-0.05	-0.009	0.002	-0.04	0.094
ENSG00000196600.12	SLC22A25	0.088	0.024	0.014	0.099	0.014	-0.055	-0.011	-0.064	-0.047	0.141	0.053	0.107	0.103	0.002	0.003	0.018	-0.035	0.022	0.001	-0.03	0.046	-0.142	0.004	-0.034	0	0.047	0.035	-0.123	-0.091	-0.084	-0.021	-0.018	0.091	0.071	0	0.009	0.108	0.074	0.048	0.043	0.083	-0.033	0.028	-0.01	0.036
ENSG00000196604.13	POTEF	0.017	0.095	0.019	0.063	0.03	0.051	0.019	-0.031	-0.028	0.047	-0.002	-0.153	0.072	0.078	0.073	0.211	0.034	0.053	0.064	-0.011	-0.001	0.106	-0.061	-0.157	0.009	-0.012	0.005	0.147	0.179	0.054	0.21	0.136	0.104	0.133	0.134	0.103	0.056	0.109	0.103	0.09	0.185	0.091	0.173	0.126	0.049
ENSG00000196605.7	ZNF846	0.417	0.448	0.385	0.515	0.519	0.263				0.294	0.234	0.257	0.311	0.334	0.24	0.344	0.37	0.313	0.135	0.209	0.114	0.119	0.108	0.017	0.062	-0.029	-0.056	0.221	0.246	0.066	-0.016	-0.019	-0.049	0.192	0.154	0.105	0.084	0.132	0.102	0.357	0.327	0.409	0.364	0.307	0.199
ENSG00000196611.5	MMP1	0.544	0.521	0.571	0.579	0.568	0.561				0.526	0.434	0.575	0.268	0.193	0.279	0.39	0.386	0.402	0.164	0.111	0.148	0.036	0.185	0.162	0.1	-0.054	-0.066	0.529	0.532	0.439	0.344	0.364	0.304	0.437	0.452	0.377	0.591	0.598	0.625	0.304	0.234	0.257	0.216	0.155	0.221
ENSG00000196616.14	ADH1B	0.399	0.399	0.466	0.56	0.537	0.62	0.259	0.358	0.297	0.208	0.286	0.357	0.188	0.179	0.27	0.313	0.356	0.296	0.396	0.33	0.316	-0.008	-0.137	0.062	0.017	0.05	-0.042	0.08	0.186	0.105	-0.015	0.103	0.076	0.243	0.316	0.355	0.356	0.319	0.285	0.634	0.632	0.643	0.531	0.472	0.602
ENSG00000196620.10	UGT2B15	0.266	0.264	0.22	0.249	0.241	0.122	0.233	0.211	0.188	0.168	0.042	-0.031	0.244	0.265	0.221	0.273	0.308	0.256	0.259	0.254	0.315	0.102	-0.152	0.078	0.026	0.056	0.084	0.058	-0.01	-0.081	0.027	0.061	0.075	0.154	0.142	0.115	-0.015	0.069	0.008	0.209	0.162	0.096	0.371	0.222	0.283
ENSG00000196628.20	TCF4	0.537	0.507	0.501	0.635	0.589	0.596	0.415	0.371	0.395	0.511	0.464	0.484	0.317	0.239	0.273	0.471	0.466	0.457	0.389	0.316	0.412	-0.085	-0.168	-0.079	-0.316	0.047	0.136	0.358	0.43	0.369	0.25	0.253	0.258	0.315	0.226	0.196	0.219	0.156	0.158	0.287	0.148	0.073	0.143	0.078	0.167
ENSG00000196632.10	WNK3	0.389	0.368	0.296	0.241	0.182	0.175	0.027	0.078	0.148	0.315	0.114	0.05	0.305	0.278	0.234	0.067	0.143	0.046	0.243	0.146	0.024	-0.05	-0.074	0.139	-0.21	0.05	0.063	0.463	0.522	0.399	0.446	0.406	0.301	0.343	0.305	0.24	0.372	0.299	0.282	0.28	0.275	0.137	0.183	0.124	0.079
ENSG00000196634.3	RP3-337D23.3	0.089	0.077	0.068	0.014	-0.012	0.081										-0.046	-0.002	-0.003	-0.065	-0.074	0.043	0.172	-0.055	0.041	0.031	-0.01	-0.027	0.023	0.094	0.036	0.046	-0.024	-0.016	-0.008	0.089	0.04	0.222	0.017	0.007	0.042	0.022	0.039	-0.017	-0.039	0.056
ENSG00000196636.8	ACN9	0.369	0.372	0.285	0.503	0.491	0.393	0.266	0.219	0.188							0.106	0.119	0.219	0.124	0.168	0.084	0.036	0.239	-0.104	-0.041	0.102	0.108	0.301	0.308	0.276	0.258	0.312	0.207	0.346	0.351	0.251	0.276	0.394	0.545	0.125	0.137	0.076	0.243	0.206	-0.074
ENSG00000196639.7	HRH1	0.482	0.441	0.438	0.515	0.454	0.495	0.128	0.134	0.091	0.426	0.336	0.196	0.392	0.335	0.385	0.316	0.293	0.2	0.063	0.105	0.118	0.022	-0.047	-0.078	0.212	0.097	0.027	0.38	0.351	0.324	0.144	0.135	0.163	0.518	0.5	0.46	0.636	0.645	0.667	0.198	0.042	0.145	0.038	0.02	0.028
ENSG00000196642.19	RABL6	0.261	0.33	0.241	0.13	0.105	0.15				0.206	0.182	0.021	0.119	0.108	0.056	0.246	0.218	0.162	0.26	0.255	0.057	-0.177	-0.325	0.081	-0.014	0.004	0.087	0.238	0.259	0.149	0.082	0.07	0.028	0.17	0.217	0.18	0.086	0.01	-0.14	0.079	0.116	-0.004	0.205	0.062	0.009
ENSG00000196646.12	ZNF136	0.397	0.399	0.364	0.384	0.394	0.26	0.016	0.095	0.11	0.15	0.148	0.076	0.252	0.235	0.287	0.182	0.178	0.24	0.048	0.146	0.079	-0.182	0.112	-0.051	-0.267	-0.018	0.034	0.308	0.325	0.156	0.085	0.251	0.148	0.209	0.189	0.219	0.164	0.177	0.148	0.233	-0.026	0.172	0.235	0.142	0.147
ENSG00000196652.12	ZKSCAN5	0.113	0.188	0.085	-0.012	0.03	-0.017	-0.017	0.046	0.003	-0.088	-0.155	0.028	0.04	-0.035	0.072	0.172	0.189	0.089	-0.116	-0.02	-0.012	-0.163	0.035	-0.046	-0.139	0.104	0.038	0.195	0.152	0.116	0.289	0.291	0.133	0.219	0.207	0.035	0.285	0.233	0.123	0.171	0.27	0.113	0.173	0.261	0.019
ENSG00000196653.12	ZNF502	0.243	0.205	0.179	0.294	0.257	0.146	0.205	0.224	0.147	0.298	0.136	0.178	0.093	0.035	0.071	0.331	0.328	0.345	0.063	0.071	0.049	-0.051	0.232	-0.122	-0.163	0.111	0.144	0.186	0.185	0.19	0.15	0.152	0.192	-0.009	0.026	0.001	0.042	-0.004	0.134	0.238	0.311	0.223	0.165	0.184	0.071
ENSG00000196655.12	TRAPPC4	0.189	0.185	0.149	0.059	0.071	-0.013	0.128	0.134	0.07	0.04	0.103	-0.014	0.043	0.045	0.058	0.261	0.289	0.165	-0.046	0.036	0.191	-0.161	0.013	-0.041	0.049	0.055	-0.098	0.119	0.123	0.058	-0.16	-0.17	-0.075	0.253	0.228	0.005	-0.025	-0.066	-0.123	0.035	0.061	0.202	-0.07	-0.089	0.053
ENSG00000196656.7	AC004057.1	0.066	0.066	0.099	0.074	0.029	-0.039										0.42	0.377	0.308	-0.052	-0.055	-0.004	0.054	0.129	0.027	0.034	-0.005	-0.12	0.068	0.047	0.013	0.052	0.042	0.107	0.117	0.208	0.095	-0.024	-0.107	0.027	0.093	0.007	0.062	-0.003	0.003	0.015
ENSG00000196659.10	TTC30B	0.487	0.482	0.435	0.434	0.4	0.309	0.27	0.271	0.226							0.224	0.253	0.233	0.235	0.228	0.138	0.125	0.074	-0.311	-0.091	0.071	0.08	0.439	0.412	0.34	0.218	0.283	0.306	0.279	0.314	0.328	0.227	0.282	0.289	0.124	-0.026	0.143	0.127	-0.054	0.14
ENSG00000196660.11	SLC30A10	0.223	0.199	0.076	0.031	0.03	0.048				0.113	0.108	0.031	0.201	0.125	0.071	-0.001	0.14	0.013	0.085	0.068	-0.077	0.068	0.085	0.102	-0.009	-0.018	-0.041	0.116	0.137	0.002	0.074	0.032	0.021	0.028	-0.015	0.021	0.193	0.098	0.107	0.139	0.173	0.121	0.181	0.09	-0.012
ENSG00000196663.16	TECPR2	0.359	0.362	0.318	0.199	0.213	0.246	0.263	0.258	0.258	0.477	0.422	0.471	0.116	0.145	0.2	0.251	0.243	0.156	0.074	0.005	-0.021	0.014	-0.21	-0.214	0.054	-0.036	-0.079	0.253	0.329	0.256	0.055	0.045	0.024	0.188	0.208	0.156	0.15	0.089	0.057	0.03	0.036	0.038	0.048	-0.028	-0.134
ENSG00000196664.5	TLR7	0.384	0.39	0.432	0.221	0.246	0.212	0.384	0.395	0.184	0.466	0.41	0.331	0.425	0.416	0.417	0.456	0.442	0.388	0.411	0.302	0.314	0.43	0.141	0.049	0.234	-0.043	0.049	0.31	0.336	0.331	0.23	0.208	0.258	0.439	0.436	0.461	0.52	0.469	0.46	0.301	0.254	0.279	0.283	0.169	0.159
ENSG00000196666.6	FAM180B	0.31	0.3	0.32	0.485	0.4	0.217				0.276	0.298	0.289	0.14	0.128	0.157	0.063	0.121	-0.005	0.146	0.164	0.064	0.004	0.377	0.175	0.044	0.113	0.026	0.188	0.095	-0.003	-0.052	-0.045	-0.018	0.058	0.029	0.054	0.039	0.005	0.056	-0.043	-0.009	-0.07	0.007	-0.082	0.005
ENSG00000196668.4	LINC00173	0.4	0.364	0.355	0.58	0.576	0.45				0.105	0.217	0.161	0.178	0.159	0.254	0.169	0.152	0.116	0.076	0.11	-0.043	0.088	0.293	0.01	-0.176	0.005	0.044	0.242	0.261	0.257	0.033	0.035	0.091	0.332	0.319	0.239	0.279	0.236	0.255	0.231	0.141	0.095	0.033	-0.086	0.034
ENSG00000196670.14	ZFP62	0.387	0.382	0.322	0.217	0.302	0.004	0.286	0.331	0.24	0.115	0.159	0.102	0.077	0.039	-0.01	0.352	0.321	0.338	0.128	0.039	-0.015	-0.237	-0.168	-0.039	-0.214	0.019	-0.046	0.51	0.491	0.441	0.347	0.418	0.294	0.348	0.373	0.259	0.342	0.272	0.45	0.183	-0.114	0.168	0.071	-0.173	0.011
ENSG00000196678.14	ERI2	0.438	0.462	0.406	0.491	0.444	0.287	0.271	0.26	0.206	0.502	0.406	0.489	0.153	0.097	0.074	0.152	0.126	0.133	0.04	0.041	-0.141	-0.196	-0.047	-0.038	-0.02	-0.114	-0.084	0.365	0.303	0.262	0.15	0.202	0.131	0.298	0.259	0.235	0.247	0.262	0.255	-0.024	-0.074	0.076	-0.115	-0.253	0.118
ENSG00000196683.11	TOMM7	0.171	0.232	0.079	0.153	0.152	0.165	0.069	-0.008	0.037	0.086	0.05	-0.022	0.17	0.116	-0.032	0.122	0.142	0.052	-0.092	-0.096	-0.039	-0.06	0.203	-0.032	0.197	0.095	-0.014	0.251	0.298	0.092	0.022	-0.029	-0.096	0.102	0.1	-0.039	0.003	0.035	0.164	0.083	0.149	0.079	-0.08	-0.068	0.074
ENSG00000196684.12	HSH2D	0.438	0.436	0.418	0.536	0.491	0.454	0.407	0.28	0.188	0.435	0.521	0.559	0.464	0.525	0.465	0.145	0.229	0.103	0.154	0.268	0.253	0.309	-0.103	0.072	0.074	0.001	-0.059	0.244	0.35	0.331	0.323	0.387	0.445	0.414	0.411	0.479	0.464	0.436	0.411	0.283	0.225	0.087	0.118	0.18	-0.011
ENSG00000196689.12	TRPV1	0.361	0.325	0.305	0.238	0.332	0.055	0.12	0.143	0.069	0.048	0.064	0.16	0.172	0.135	0.12	0.177	0.153	0.118	0.161	0.114	0.039	0.023	0.083	0.239	0.042	0	-0.021	0.25	0.212	0.143	0.015	0.027	0.065	0.313	0.333	0.248	0.183	0.098	0.078	0.231	0.117	0.212	0.16	0.015	0.071
ENSG00000196693.15	ZNF33B	0.158	0.175	0.163	0.147	0.096	0.007	0.064	0.101	0.179	0.149	0.113	0.242	0.188	0.067	0.141	0.249	0.196	0.217	-0.05	-0.111	-0.037	0.214	-0.031	-0.083	-0.084	-0.016	0.032	0.259	0.325	0.189	0.245	0.293	0.209	0.197	0.189	0.107	0.288	0.238	0.32	0.257	0.18	0.256	0.203	-0.017	0.261
ENSG00000196696.13	PDXDC2P-NPIPB14P	0.247	0.178	0.167	-0.19	-0.128	-0.034										0.184	0.192	0.225	0.05	0.053	0.021	0.098	-0.004	-0.111	0.04	0.006	-0.051	0.129	0.195	0.125	0.012	0.091	0.01	0.289	0.298	0.205	-0.027	0.032	0.018	0.287	0.247	0.128	0.311	0.208	0.087
ENSG00000196700.9	ZNF512B	0.243	0.215	0.21	0.143	0.178	-0.004	-0.074	-0.057	-0.042	0.036	-0.115	0.052	0.086	0.092	-0.033	0.323	0.313	0.324	0.344	0.211	0.341	-0.108	-0.38	0.089	-0.19	0.02	0.063	0.194	0.25	0.095	0.109	0.243	-0.004	0.239	0.274	0.207	0.176	0.141	-0.064	0.022	-0.054	0.042	0.014	-0.066	-0.027
ENSG00000196704.13	AMZ2	0.355	0.314	0.243	0.409	0.35	0.058				0.357	0.333	0.319	0.132	0.213	-0.095	0.223	0.218	0.128	0.012	0.032	0.019	0.127	-0.062	-0.239	0.1	0.008	0.089	0.201	0.179	0.02	0.256	0.259	0.05	0.411	0.395	0.258	0.2	0.242	0.306	-0.038	-0.005	0.111	0.034	-0.009	0.108
ENSG00000196705.8	ZNF431	0.184	0.209	0.197	0.026	0.112	0.001	-0.109	0.024	-0.009	0.018	0.198	0.133	0.247	0.245	0.142	0.332	0.302	0.263	0.106	0.135	0.036	-0.126	0.079	0.143	-0.186	-0.013	0.102	0.076	0.132	0.049	-0.105	0.036	0.033	0.206	0.187	0.103	0.033	0.006	0.125	0.205	0.232	0.241	0.305	0.127	0.163
ENSG00000196711.9	FAM150A	0.257	0.291	0.133	0.218	0.26	0.041	-0.029	-0.076	-0.04							0.335	0.307	0.317	0.334	0.323	0.32	0.039	-0.149	-0.2	-0.136	-0.049	-0.042	0.2	0.302	0.093	0.136	0.143	-0.013	0.203	0.238	0.263	0.342	0.341	0.302	0.267	0.235	0.182	0.304	0.229	0.24
ENSG00000196712.18	NF1	0.313	0.386	0.354	0.231	0.185	0.109	-0.035	0.008	0.098	0.075	0.063	-0.034	0.093	-0.001	0.078	0.358	0.391	0.341	0.188	0.154	-0.016	-0.043	0.152	-0.101	-0.253	-0.011	0.098	0.423	0.502	0.391	0.242	0.301	0.245	0.327	0.305	0.268	0.412	0.313	0.315	0.017	0.062	-0.056	0.15	0.089	0.008
ENSG00000196715.7	VKORC1L1	0.188	0.213	0.043	0.025	0.081	-0.07	0.093	0.078	0.06	0.232	0.162	0.161	0.017	0.067	-0.054	0.275	0.322	0.128	0.19	0.17	-0.012	-0.229	0.133	-0.178	-0.086	0.036	-0.06	0.473	0.462	0.359	0.325	0.342	0.222	0.221	0.205	0.139	0.235	0.135	0.016	0.218	0.202	0.118	0.18	-0.043	0.13
ENSG00000196724.13	ZNF418	0.275	0.311	0.268	0.316	0.393	0.135	0.202	0.241	0.155	0.354	0.372	0.316	0.235	0.152	0.174	0.233	0.205	0.069	0.353	0.172	0.166	-0.198	-0.14	0.03	-0.258	0.048	0.02	0.047	0.107	0.107	0.16	0.214	0.218	0.211	0.21	0.129	0.278	0.178	0.109	0.086	0.005	0.036	0.004	0.008	0.039
ENSG00000196730.13	DAPK1	0.499	0.491	0.44	0.402	0.459	0.443	0.122	0.134	0.155	0.038	-0.009	-0.055	-0.004	0.002	0.018	0.573	0.539	0.518	0.506	0.459	0.426	-0.011	-0.108	-0.139	-0.154	0.086	0.018	0.174	0.254	0.209	0.258	0.284	0.152	0.327	0.337	0.307	0.407	0.421	0.371	0.355	0.296	0.341	0.484	0.33	0.404
ENSG00000196734.9	LCE1B	0.002	0	0.001	0.008	0.014	-0.052	0.068	0.016	-0.005	-0.147	-0.114	0.133	0.026	-0.029	-0.002	-0.081	0.022	0.071	0.079	0.049	0.052	-0.083	0.064	0.013	0.043	-0.002	-0.038	0.258	0.287	0.278	0.168	0.239	0.243	0.211	0.146	0.043	0.191	0.107	0.178	-0.04	-0.121	0.032	0.051	0.034	0.006
ENSG00000196735.13	HLA-DQA1	0.55	0.544	0.556	0.564	0.591	0.64	0.344	0.282	0.255	0.484	0.429	0.448	0.405	0.429	0.439	0.561	0.549	0.507	0.446	0.42	0.494	0.459	0.12	0.039	0.243	0.02	0.112	0.3	0.338	0.3	0.309	0.304	0.375	0.48	0.478	0.487	0.568	0.513	0.585	0.387	0.308	0.239	0.399	0.282	0.184
ENSG00000196739.15	COL27A1	0.506	0.485	0.435	0.119	0.166	0.138	0.187	0.116	0.17	0.309	0.249	0.243	0.218	0.273	0.25	0.286	0.268	0.312	0.305	0.255	0.201	-0.094	-0.107	-0.154	-0.024	-0.019	-0.048	0.279	0.178	0.108	0.235	0.23	0.149	0.402	0.407	0.373	0.038	0.097	0.118	0.229	0.237	0.246	0.209	0.219	0.142
ENSG00000196741.5	LINC01560	0.148	0.167	0.115	0.05	0.007	-0.023				0.392	0.317	0.351	0.231	0.259	0.179	0.423	0.418	0.384	0.359	0.401	0.304	-0.215	0.08	0.005	-0.253	0.083	0.073	0.443	0.414	0.272	0.309	0.323	0.285	0.343	0.306	0.315	0.28	0.221	0.282	0.19	0.007	0.141	0.085	0.022	0.042
ENSG00000196743.9	GM2A	0.486	0.494	0.403	0.497	0.474	0.311	0.4	0.356	0.261	0.566	0.446	0.322	0.345	0.335	0.179	0.465	0.516	0.337	0.339	0.372	0.399	0.391	0.147	0.032	0.379	-0.029	-0.084	0.455	0.466	0.298	0.363	0.367	0.27	0.369	0.405	0.278	0.398	0.382	0.267	0.124	0.073	0.026	0.156	0.102	0.048
ENSG00000196747.4	HIST1H2AI	0.243	0.254	0.242	0.294	0.158	0.108										0.1	0.089	0.071	0.045	0.009	-0.004	-0.085	-0.148	0.212	-0.099	0.029	-0.087	0.108	0.096	0.121	-0.048	-0.072	-0.128	0.037	0.105	0.025	0.03	0.036	0.054	0.164	0.149	0.19	0.625	0.549	0.447
ENSG00000196748.10	CLPSL2	0.296	0.263	0.264	0.329	0.285	0.178				0.19	0.152	0.062	-0.098	-0.078	-0.043	0.026	0.091	0.015	0.106	0.16	-0.013	-0.158	0.213	-0.109	-0.046	-0.039	0.077	0.215	0.077	0.136	0.084	0.073	0.106	0.367	0.362	0.289	0.532	0.404	0.422	0.057	-0.061	0.166	0.118	0.035	0.065
ENSG00000196754.13	S100A2	0.446	0.436	0.437	0.42	0.413	0.331	0.304	0.228	0.227	0.256	0.219	0.231	0.313	0.238	0.319	0.113	0.084	0.179	0.037	0.082	0.046	-0.015	0.161	0.022	0.151	0.064	0.043	0.437	0.498	0.257	0.256	0.29	0.182	0.611	0.597	0.54	0.748	0.716	0.674	0.187	0.043	0.131	0.119	0.077	0.02
ENSG00000196756.13	SNHG17	0.429	0.431	0.386	0.218	0.147	0.228	0.089	0.106	0.083	0.246	0.209	0.19	0.125	0.112	0.135	0.464	0.455	0.458	0.488	0.482	0.445	-0.27	-0.019	0.083	-0.016	0.095	0.004	0.301	0.3	0.261	0.194	0.149	0.154	0.225	0.236	0.146	0.36	0.322	0.199	0.316	0.194	0.086	0.492	0.407	0.233
ENSG00000196757.8	ZNF700	0.334	0.331	0.313	0.203	0.223	0.012	0.183	0.233	0.227	0.001	0.021	0.03	0.209	0.205	0.2	0.177	0.087	0.161	0.03	0.046	0.122	-0.025	0.087	0.253	-0.085	-0.063	-0.047	0.271	0.292	0.209	0.107	0.257	0.141	0.312	0.285	0.228	0.131	0.149	0.142	0.119	0.119	0.106	0.185	0.042	0.013
ENSG00000196758.3	AC079612.1	0.018	-0.03	0.007	-0.003	0.01	-0.058										0.086	0.049	0.052	0.012	0.056	-0.009	-0.07	-0.049	-0.081	-0.086	-0.021	0.015	-0.082	-0.02	0.028	-0.079	-0.032	-0.023	0.093	0.058	0.011	-0.039	-0.061	-0.087	-0.003	0.056	0.024	-0.032	0.036	0.011
ENSG00000196767.9	POU3F4	0.098	0.031	0.026	0.013	0.076	0.169	-0.071	-0.093	-0.077	0.026	-0.061	-0.058	0.079	0.002	0.098	-0.012	-0.104	-0.086	0.01	0.024	0.024	0.155	0.072	-0.085	-0.144	-0.005	0.031	-0.049	0.102	0.011	0.06	0.014	0.124	-0.003	0.076	-0.069	0.043	-0.034	-0.027	0.164	-0.127	0.029	0.073	-0.021	-0.022
ENSG00000196772.4	OR14A16	0.04	-0.018	-0.008	0.001	-0.014	0.009				-0.031	-0.002	0.017	0.043	0.039	-0.041	-0.023	0.083	0.076	0.028	0.034	-0.004	0.025	-0.205	0.197	-0.041	0.02	0.031	0.06	0.121	0.028	0.003	-0.013	-0.038	0.17	0.141	0.143	0.118	0.035	0.072	-0.075	0.206	-0.001	-0.022	0.034	-0.019
ENSG00000196776.17	CD47	0.344	0.33	0.246	0.388	0.41	0.214	0.381	0.358	0.306	0.323	0.3	0.308	0.196	0.215	0.089	0.142	0.153	0.074	0.057	0.004	0.056	0.203	0.222	-0.041	0.163	-0.02	-0.044	0.5	0.502	0.413	0.258	0.288	0.188	0.441	0.399	0.278	0.466	0.474	0.469	0.3	0.373	0.32	0.404	0.4	0.436
ENSG00000196778.3	OR52K1	0	-0.027	0.054	0.045	-0.004	0.046				0.005	-0.075	0.084	0.033	0.01	-0.066	0.039	-0.046	0.022	0.017	-0.021	0.064	0.062	-0.084	-0.138	-0.005	0.039	-0.042	-0.019	-0.029	-0.044	0.028	0.049	-0.034	0.028	0.035	-0.01	0.017	0.013	0.085	-0.061	-0.007	0.02	0.016	-0.003	0.002
ENSG00000196781.16	TLE1	0.466	0.45	0.418	0.492	0.474	0.34				0.276	0.309	0.376	0.033	0.127	-0.023	0.179	0.157	0.181	0.045	0.021	-0.126	-0.172	-0.078	0.052	-0.079	0.085	0.022	-0.04	-0.014	0.063	0.061	0.104	0.046	0.086	0.046	0.018	0.097	-0.014	0.033	0.184	0.214	0.097	0.054	0.005	0.042
ENSG00000196782.12	MAML3	0.538	0.531	0.494	0.54	0.567	0.455	0.101	0.096	0.099	0.389	0.399	0.265	0.436	0.404	0.433	0.319	0.382	0.344	0.095	0.097	0.069	0.02	-0.065	0.221	0.115	-0.018	-0.014	0.252	0.274	0.232	0.156	0.275	0.184	0.199	0.185	0.2	0.221	0.15	0.005	0.223	-0.005	0.094	0.269	0.036	0.178
ENSG00000196787.3	HIST1H2AG	0.317	0.301	0.275	0.276	0.214	0.18	-0.204	-0.176	-0.144							0.089	0.134	0.154	0.078	0.013	-0.011	0.01	-0.145	0.187	-0.123	-0.056	-0.017	0.025	-0.007	0.099	0.041	0.149	-0.095	0.096	0.083	0.027	0.063	0.072	0.147	0.241	0.244	0.256	0.631	0.492	0.368
ENSG00000196792.12	STRN3	0.435	0.434	0.36	0.16	0.069	0.177	0.268	0.244	0.248	0.305	0.352	0.174	0.149	0.146	0.138	0.317	0.307	0.3	0.306	0.398	0.393	-0.154	0.043	-0.166	-0.003	-0.025	-0.039	0.313	0.372	0.22	0.247	0.277	0.23	0.232	0.168	0.158	0.263	0.237	0.291	0.321	0.297	0.102	0.239	0.187	0.005
ENSG00000196793.14	ZNF239	0.295	0.281	0.23	0.291	0.242	0.159	0.207	0.229	0.135	0.443	0.339	0.292	0.23	0.144	0.067	0.123	0.171	0.158	-0.104	-0.135	0.038	-0.07	0.031	0.181	-0.178	0.061	-0.007	0.389	0.414	0.333	0.211	0.236	0.25	0.416	0.377	0.29	0.566	0.523	0.499	0.223	0.15	0.144	0.284	0.246	0.141
ENSG00000196796.5	CTB-134H23.2	0.094	0.093	0.058	-0.03	0.005	-0.129										0.074	0.041	0.032	-0.028	0.002	-0.108	0.136	-0.008	0.122	0.005	0.13	-0.048	0.166	0.007	0.001	0.003	0.015	0.02	0.031	0.056	0.043	0.057	0.062	-0.063	-0.04	-0.031	0.043	0.017	0.022	-0.126
ENSG00000196800.6	SPINK14	0.236	0.215	0.153	0.191	0.224	0.129				0.024	-0.01	-0.037				0.124	0.148	0.063	0.098	0.12	0.04	-0.195	0.066	-0.003	0.021	0.074	0.076	0.037	-0.012	-0.022	0.02	0.091	0.141	0.023	0.032	0.003	-0.128	-0.117	-0.097	0.295	0.244	0.158	0.018	-0.027	-0.001
ENSG00000196805.7	SPRR2B	0.095	0.141	0.086	0.06	-0.014	0.033				0.244	0.349	0.026	0.152	0.165	0.113	-0.012	0.045	-0.047	0.004	-0.038	-0.068	-0.02	-0.174	0.009	-0.007	-0.04	-0.045	0.532	0.535	0.496	0.394	0.418	0.483	0.399	0.373	0.307	0.419	0.412	0.341	-0.045	0.042	-0.082	0.095	-0.035	0.024
ENSG00000196810.5	CTBP1-AS2	0.382	0.372	0.317	0.296	0.248	0.06										0.153	0.164	0.137	0.036	0.002	-0.085	-0.033	-0.286	0.043	-0.191	0.107	-0.106	0.144	0.198	0.072	0.085	0.134	0.052	0.059	0.084	-0.005	0.058	0.043	0.11	-0.111	-0.106	0.029	0.091	0.008	-0.027
ENSG00000196811.13	CHRNG	-0.029	0.001	0.091	-0.054	0.002	-0.018	-0.189	-0.177	-0.109	0.115	0.062	0.124	-0.015	0.072	0.013	-0.052	0.03	0.063	0.016	0.088	-0.035	0.089	-0.066	-0.102	-0.152	0.046	0.036	0.286	0.278	0.332	-0.01	0.049	0.052	0.035	0.046	0.013	-0.013	0.021	0.023	-0.008	-0.046	0.026	-0.065	-0.066	0.015
ENSG00000196812.5	ZSCAN16	0.238	0.22	0.177	-0.072	0.066	0.033	0.217	0.027	0.025	0.185	0.125	0.02	0.228	0.107	0.159	0.222	0.225	0.168	0.141	0.13	0.027	-0.078	0.141	0.154	-0.213	0.011	0.003	0.48	0.467	0.457	0.242	0.306	0.252	0.461	0.472	0.422	0.583	0.595	0.569	0.165	0.029	0.066	0.065	-0.014	0.096
ENSG00000196814.15	MVB12B	0.301	0.265	0.27	0.455	0.445	0.293				0.232	0.373	0.178	0.272	0.227	0.247	0.213	0.21	0.131	0.241	0.246	0.223	-0.078	0.091	0.156	0.054	0.008	-0.077	0.388	0.39	0.355	0.439	0.47	0.369	0.444	0.45	0.43	0.317	0.264	0.334	0.347	0.274	0.269	0.23	0.097	0.117
ENSG00000196821.10	C6orf106	0.45	0.428	0.233	0.528	0.495	0.044	0.222	0.223	0.166							0.217	0.19	0.138	0.091	0.071	-0.052	0.145	-0.189	-0.005	0.226	-0.045	-0.027	0.242	0.335	0.194	-0.106	-0.056	-0.031	0.171	0.149	-0.002	0.091	0.119	0.007	0.037	-0.127	-0.055	-0.017	-0.113	0.1
ENSG00000196826.7
ENSG00000196832.4	OR11G2	0.017	-0.015	-0.072	-0.002	-0.128	-0.121	-0.026	-0.018	-0.16				0.014	0.07	-0.083	0.02	0.092	-0.019	-0.003	0.004	-0.022	0.026	0.036	-0.027	-0.05	0.013	0.034	-0.084	0.055	0.019	-0.043	-0.021	-0.026	0.005	0.071	0.03	0.067	0.033	-0.093	0.029	0.043	0.011	0.001	-0.101	0.036
ENSG00000196834.13	POTEI	0.24	0.229	0.177	0.323	0.31	0.15				0.393	0.3	0.022	0.122	0.093	0.017	0.025	-0.009	0.119	-0.017	0.096	-0.053	0.229	-0.007	-0.013	-0.011	0.053	0.034	-0.043	-0.05	-0.028	-0.063	-0.096	-0.083	-0.063	-0.004	0.051	-0.053	0.026	-0.036	0.048	0.027	-0.098	0.066	-0.032	0.012
ENSG00000196839.13	ADA	0.512	0.507	0.486	0.494	0.5	0.469	0.419	0.384	0.409	0.553	0.484	0.493	0.146	0.218	0.111	0.269	0.255	0.282	0.033	0.062	0.209	0.21	0.118	0.096	0.108	-0.046	-0.07	0.232	0.25	0.123	0.013	-0.047	0.03	0.113	0.103	0.002	0.143	0.086	0.068	0.486	0.436	0.421	0.493	0.335	0.418
ENSG00000196843.17	ARID5A	0.372	0.392	0.363	0.072	0.161	0.316	0.184	0.143	0.105	0.433	0.515	0.498	0.24	0.192	0.253	0.112	0.116	-0.014	0.226	0.154	0.209	0.021	0.084	0.169	0.239	0.054	-0.035	0.264	0.321	0.158	0.355	0.387	0.324	0.223	0.225	0.213	0.394	0.362	0.175	0.268	0.158	0.15	0.279	0.095	0.185
ENSG00000196844.9	PATE2	0.136	0.16	0.062	-0.024	0.057	0.063				-0.047	-0.068	-0.103	0.143	0.125	-0.065	-0.017	-0.004	0.005	-0.013	-0.02	0.01	-0.05	0.131	-0.025	-0.036	-0.111	-0.041	-0.057	0.005	0.001	0.075	-0.053	0.023	0.008	0.01	0.028	0.115	0.076	0.029	0.09	0.293	0.02	0.088	0.112	0.002
ENSG00000196850.6	PPTC7	0.162	0.227	0.152	0.116	0.128	-0.016	-0.133	-0.095	-0.027	0.022	0.075	-0.09	-0.047	-0.056	-0.141	0.301	0.327	0.259	0.208	0.224	0.058	0.131	0.001	-0.117	0.104	-0.058	-0.108	0.322	0.325	0.29	-0.011	-0.001	-0.044	0.218	0.236	0.211	0.278	0.306	0.184	0.154	0.121	0.083	0.16	0.231	0.03
ENSG00000196859.8	KRT39	0.028	0.009	-0.057	0.075	0.08	0.109				-0.042	-0.046	0.017	-0.012	-0.038	-0.081	0.156	0.178	0.045	0.09	0.185	0.056	-0.127	0.027	0.069	0.05	-0.05	-0.001	0.011	0.05	0.002	0.023	-0.01	0.058	0.154	0.099	0.004	0.132	0.106	-0.004	0.145	0.014	0.052	-0.065	0.053	0.008
ENSG00000196860.8	TOMM20L	0.341	0.29	0.26	0.413	0.425	0.247	0.065	0.022	0.038	0.1	0.084	0.106	0.034	0.037	-0.042	0.095	0.01	0.059	0.032	-0.043	-0.026	0.106	-0.055	0.014	-0.092	0.039	-0.075	0.247	0.162	0.095	0.062	0.041	0.09	0.211	0.092	0.073	0.205	0.058	0.18	0.025	-0.014	0.014	0.04	0.045	0.004
ENSG00000196862.10	RGPD4	0.185	0.168	0.151	0.105	0.04	0.055				-0.005	-0.021	-0.093	0.064	-0.058	0.027	-0.039	0.094	-0.012	0.061	0.006	0.007	-0.023	-0.016	0.038	-0.074	0.035	0.019	0.051	0.024	-0.035	0.086	-0.051	0.126	-0.018	0.056	-0.026	0.08	-0.111	-0.011	0.085	-0.011	0.027	0.033	0.088	-0.027
ENSG00000196865.4	NHLRC2	0.272	0.277	0.253	0.219	0.223	0.125	-0.152	-0.078	-0.036	0.099	0.076	0.001	0.231	0.224	0.189	0.33	0.292	0.233	0.132	0.196	0.1	0.187	-0.096	-0.071	-0.226	-0.144	0.034	0.253	0.394	0.201	-0.053	0.041	0.03	0.146	0.12	0.069	0.25	0.235	0.237	0.043	-0.013	0.033	0.057	-0.001	0.137
ENSG00000196866.3	HIST1H2AD	0.026	0.02	-0.016	0.046	0.026	-0.004										0.08	-0.022	0.026	-0.01	-0.03	-0.018	-0.018	-0.017	-0.018	0.024	0.064	0.02	0.067	0.021	0.137	0.039	-0.015	0.03	0.009	0.047	-0.004	-0.038	0.039	0.017	0.127	0.068	0.053	0.049	0.032	0.031
ENSG00000196867.8	ZFP28	0.23	0.196	0.206	0.269	0.183	0.141				0.079	0.083	0.177	0.113	0.098	0.13	0.346	0.273	0.379	0.19	0.152	0.158	-0.137	0.094	0.109	-0.026	0.001	0.095	0.259	0.294	0.161	0.176	0.16	0.124	0.217	0.246	0.189	0.248	0.185	0.089	0.018	-0.062	-0.044	0.05	0.021	0.058
ENSG00000196872.12	KIAA1211L	0.606	0.556	0.528	0.418	0.373	0.358										0.3	0.227	0.249	0.316	0.33	0.159	-0.166	-0.139	0.159	0.038	0.012	0.046	0.106	0.209	0.151	0.118	0.139	0.116	0.239	0.236	0.222	0.354	0.364	0.366	0.216	0.161	0.027	0.073	-0.029	-0.024
ENSG00000196873.16	CBWD3	0.215	0.213	0.159	0.099	0.097	0.036										0.282	0.21	0.126	-0.02	0.088	-0.026	-0.081	-0.116	0.129	-0.035	-0.04	0.043	0.095	0.052	0.028	0.039	-0.066	0.048	0.118	0.215	0.016	0.059	0.067	0.023	0.043	-0.094	-0.039	0.012	0.007	0.041
ENSG00000196876.18	SCN8A	0.103	0.107	0.065	0.128	0.146	0.008	-0.097	0.036	0.054	0.113	0.062	-0.048	0.157	0.108	0.063	0.236	0.286	0.233	0.173	0.118	0.085	-0.132	-0.138	0.319	-0.007	0.044	-0.053	0.147	0.187	0.075	0.283	0.265	0.038	0.326	0.292	0.238	0.332	0.334	0.32	0.085	0.049	0.102	0.121	0.047	0.092
ENSG00000196878.15	LAMB3	0.459	0.442	0.453	0.348	0.333	0.358	0.237	0.148	0.143	0.26	0.199	0.341	0.205	0.261	0.325	0.173	0.151	0.078	0.007	-0.008	-0.144	0.017	0.008	0.04	0.102	0.004	0.041	0.382	0.354	0.177	0.176	0.218	0.086	0.51	0.527	0.444	0.586	0.604	0.498	0.117	-0.001	-0.008	0.129	0.07	-0.062
ENSG00000196890.4	HIST3H2BB	0.19	0.146	0.183	0.181	0.116	0.01	0.128	0.117	0.014							0.056	0.109	0.003	0.028	-0.095	0.094	0.148	-0.146	0.125	-0.011	0.134	-0.012	0.174	0.195	0.14	0.236	0.229	0.126	0.167	0.154	0.16	0.156	0.087	0.059	-0.02	0.065	-0.039	0.362	0.228	0.247
ENSG00000196893.3	AC090286.4	0.003	-0.019	0.003	-0.041	-0.088	-0.079										0.066	0.071	-0.042	0.025	-0.038	-0.043	-0.016	-0.136	-0.002	-0.029	-0.057	-0.02	-0.036	0.003	0.072	-0.002	-0.009	0.031	-0.056	0.009	-0.018	-0.03	-0.063	0.007	-0.031	-0.038	-0.085	-0.006	0.044	0.04
ENSG00000196900.5	TEX43	0.062	0.037	-0.04	-0.023	0.022	-0.04										0.421	0.378	0.392	0.418	0.421	0.358	-0.116	-0.01	-0.076	0	0.011	-0.017	0.081	0.011	0.145	0.052	0.043	-0.043	0.045	0.039	-0.038	0.06	0.103	0.028	0.039	-0.012	-0.086	0.023	0.043	0.004
ENSG00000196911.11	KPNA5	0.224	0.216	0.194	0.255	0.167	0.208	0.028	0.104	0.068	0.094	0.076	0.077	0.13	0.116	0.144	0.277	0.29	0.178	0.155	0.18	0.117	0.056	0.256	0.085	-0.117	0.014	-0.007	0.25	0.269	0.217	0.254	0.222	0.033	0.32	0.29	0.209	0.352	0.342	0.346	0.21	0.124	0.12	0.325	0.107	0.156
ENSG00000196912.12	ANKRD36B	0.093	0.175	0.107	-0.158	-0.134	-0.143	0.057	0.053	0.034	0.222	0.033	-0.066	0.139	0.148	0.138	0.305	0.289	0.219	-0.05	0.052	-0.038	0.002	0.021	0.275	-0.01	-0.013	0.033	0.319	0.361	0.223	0.285	0.364	0.24	0.292	0.315	0.269	0.24	0.092	0.174	0.108	0.114	0.068	0.128	-0.033	0.008
ENSG00000196914.9	ARHGEF12	0.402	0.438	0.406	0.269	0.221	0.217	0.182	0.218	0.31	0.183	0.277	0.3	0.075	0.042	0.11	0.302	0.346	0.212	0.076	0.063	-0.063	-0.023	-0.244	0.076	-0.016	0.065	0.066	0.245	0.397	0.282	-0.019	0.074	0.049	0.235	0.227	0.104	0.271	0.198	0.042	-0.067	-0.145	-0.098	-0.173	-0.134	0.119
ENSG00000196917.6	HCAR1	0.582	0.556	0.506	0.518	0.536	0.392				0.521	0.475	0.42	0.184	0.26	0.224	0.24	0.222	0.219	0.283	0.235	0.284	0.126	-0.059	-0.008	0.049	0.03	-0.037	0.308	0.296	0.258	0.073	0.14	0.059	0.257	0.223	0.097	0.347	0.288	0.248	0.199	0.142	0.08	0.227	0.013	0.183
ENSG00000196922.10	ZNF252P	0.329	0.308	0.316	0.252	0.143	0.032				0.437	0.365	0.427	0.016	0.071	0.031	0.207	0.192	0.162	0.065	0.054	0.117	0.099	0.328	-0.156	-0.098	0.152	0.037	0.203	0.181	0.108	0.068	0.125	0.019	0.165	0.137	0.013	0.055	0.192	0.182	-0.033	-0.061	0.027	0.052	-0.025	0.063
ENSG00000196923.14	PDLIM7	0.492	0.474	0.447	0.397	0.397	0.377	0.373	0.214	0.186	0.53	0.415	0.389	0.362	0.298	0.329	0.315	0.326	0.303	0.482	0.386	0.415	0.097	-0.041	0.247	0.257	0.028	-0.05	0.534	0.485	0.44	0.386	0.381	0.266	0.541	0.554	0.418	0.581	0.599	0.549	0.348	0.122	0.153	0.243	0.202	0.176
ENSG00000196924.19	FLNA	0.496	0.453	0.406	0.349	0.345	0.352	0.333	0.193	0.143	0.427	0.417	0.483	0.161	0.146	0.098	0.372	0.358	0.356	0.346	0.226	0.264	0.044	-0.24	0.099	0.149	0.023	-0.015	0.332	0.305	0.225	-0.089	-0.116	-0.158	0.395	0.417	0.222	0.447	0.467	0.285	0.219	0.183	0.113	0.282	0.227	0.081
ENSG00000196932.12	TMEM26	0.506	0.48	0.474	0.511	0.532	0.527	0.327	0.352	0.256	0.41	0.345	0.338	0.16	0.152	0.143	0.362	0.368	0.164	0.282	0.344	0.107	0.019	-0.088	0.138	0.062	-0.085	0.004	0.298	0.299	0.248	0.015	0.013	0.077	0.295	0.297	0.229	0.434	0.448	0.399	0.232	0.125	0.071	0.246	0.164	0.066
ENSG00000196933.5	RPS26P11	0.155	0.168	0.088	0.029	0.086	0.01				-0.064	-0.167	-0.111	-0.108	-0.056	-0.095	0.168	0.202	0.133	-0.036	-0.158	-0.064	-0.09	0.008	-0.061	0.038	-0.008	-0.07	0.093	0.104	0.035	0.013	-0.012	-0.015	0.16	0.182	0.04	0.012	0.089	0.036	-0.164	0.029	0.007	0.047	0.041	-0.056
ENSG00000196935.9	SRGAP1	0.351	0.326	0.316	0.296	0.283	0.147	0.252	0.24	0.28	0.159	0.072	0.126	0.308	0.189	0.359	0.119	0.164	0.186	0.084	0.101	-0.016	0.009	-0.156	0.023	-0.047	-0.063	0.021	0.19	0.278	0.177	0.027	0.036	0.104	0.128	0.132	0.038	0.111	0.083	0.028	0.35	0.382	0.236	0.256	0.272	0.216
ENSG00000196937.11	FAM3C	0.316	0.303	0.149	0.361	0.314	0.119	0.146	0.103	0.112	0.437	0.381	-0.014	0.057	0.035	0.058	0.386	0.391	0.355	0.097	0.115	0.272	-0.203	0.04	-0.045	-0.065	0.139	0.073	0.184	0.173	0.077	0.002	0.059	0.018	0.336	0.35	0.293	0.42	0.427	0.535	0.307	0.295	0.077	0.346	0.303	0.134
ENSG00000196943.14	NOP9	0.196	0.243	0.258	0.007	0.026	-0.009				0.029	0.025	-0.008	-0.156	-0.185	-0.177	0.063	0.093	0.105	0.001	-0.037	-0.031	-0.074	-0.161	-0.16	-0.081	0.003	0.073	0.327	0.352	0.378	0.4	0.394	0.392	0.021	0.039	0.025	-0.04	-0.074	-0.026	0.148	0.185	0.171	0.11	0.08	0.008
ENSG00000196944.4	OR2T4	0.031	-0.01	-0.057	0.062	-0.009	-0.021				-0.074	-0.115	0.073	-0.037	-0.024	0.038	0.026	-0.046	-0.011				-0.012	-0.083	-0.107	-0.055	0.142	0.084	0.012	0.044	0.063	-0.033	0.074	-0.015	0.033	-0.015	-0.06	-0.035	0.005	-0.043	-0.027	-0.061	0.093	0.053	-0.061	-0.032
ENSG00000196946.10	ZNF705A	0.041	0.044	-0.048	-0.076	0.026	-0.025				-0.125	-0.023	-0.045	0.078	-0.038	-0.021	0.034	0.049	0.038	0.042	0.032	-0.077	-0.124	-0.092	0.073	-0.01	0.075	-0.025	-0.07	-0.053	-0.119	-0.003	-0.046	0.018	-0.027	0.052	0.032	0.019	-0.022	-0.042	0.05	0.013	-0.033	-0.077	0.023	-0.019
ENSG00000196950.14	SLC39A10	0.257	0.29	0.232	0.126	0.071	-0.022	0.139	0.184	0.083	0.091	0.091	0.104	0.169	0.2	0.127	0.216	0.233	0.224	0.098	0.115	0.048	-0.045	0.128	-0.247	-0.117	0.014	0.134	0.35	0.372	0.25	0.162	0.185	0.141	0.263	0.269	0.265	0.151	0.125	0.165	0.025	-0.06	0.146	0.001	0.02	0.273
ENSG00000196951.11	SCOC-AS1	0.125	0.167	0.051	0.141	0.024	0.039				0.016	-0.047	-0.073	0.144	0.158	0.019	0.109	0.05	0.003	0.062	0.07	-0.035	-0.119	0.038	0.024	-0.061	-0.035	0.077	0.204	0.14	-0.023	0.027	-0.036	0.002	0.113	0.045	-0.047	0.102	0.048	0.023	0.091	-0.065	0.138	0.058	-0.038	0.014
ENSG00000196954.14	CASP4	0.467	0.436	0.423	0.488	0.465	0.458	0.466	0.433	0.343	0.551	0.484	0.498	0.341	0.407	0.319	0.282	0.253	0.256	0.297	0.35	0.285	0.251	0.142	-0.063	0.205	-0.016	0.061	0.594	0.588	0.46	0.339	0.325	0.31	0.422	0.401	0.314	0.555	0.481	0.539	0.105	0.092	0.066	0.148	0.133	0.085
ENSG00000196961.13	AP2A1	0.173	0.179	0.088	0.086	0.112	0.038	0.083	0.037	0.039	0.136	0.154	0.026	0.093	0.047	0.002	0.199	0.186	0.121	0.107	0.053	-0.055	-0.114	-0.061	0.133	0.074	-0.026	0.031	0.248	0.264	0.065	-0.003	-0.039	0.049	0.285	0.257	0.159	0.266	0.248	0.022	0.241	0.241	0.053	0.448	0.416	0.047
ENSG00000196967.11	ZNF585A	0.168	0.196	0.159	0.242	0.165	0.111	-0.073	-0.002	0.105	0.12	0.211	0.084	0.131	0.12	0.114	0.325	0.276	0.262	0.065	0.106	0.053	-0.187	-0.023	0.27	-0.271	-0.061	0.061	0.234	0.245	0.132	0.057	-0.004	0.044	0.134	0.123	0.075	0.057	0.044	0.053	0.047	-0.052	-0.062	0.008	-0.064	0.001
ENSG00000196968.11	FUT11	0.291	0.278	0.229	0.226	0.324	0.08	-0.009	-0.012	0.016	0.281	0.187	0.164	0.172	0.136	0.056	0.443	0.465	0.376	0.414	0.478	0.448	0.145	0.069	0.131	0.113	0.046	-0.104	0.245	0.272	0.15	0.044	0.043	0.002	0.311	0.285	0.186	0.455	0.348	0.237	0.124	0.038	0.121	0.171	0.14	0.189
ENSG00000196970.8	NXF4	-0.006	0.113	0.03	-0.037	0.018	0.062				0.101	0.075	0.061	-0.018	-0.061	0.128	-0.015	0.003	0.028	-0.049	0.02	0.011	-0.039	0.157	-0.067	-0.025	-0.094	-0.038	0.025	-0.009	0.026	0.051	0.075	-0.061	-0.046	0.003	0.054	-0.107	-0.013	-0.048	0.205	0.066	0.04	0.045	-0.059	-0.026
ENSG00000196972.9	LINC00087	0.373	0.372	0.295	0.386	0.435	0.216										0.321	0.261	0.208	0.216	0.218	0.157	-0.026	-0.1	-0.285	0.03	0.017	0.069	0.321	0.27	0.26	0.126	0.143	0.064	0.299	0.249	0.3	0.333	0.174	0.178	0.184	0.194	0.1	0.226	0.175	0.187
ENSG00000196975.16	ANXA4	0.359	0.349	0.224	0.532	0.549	0.393	0.251	0.174	0.183	0.288	0.224	0.07	0.147	0.069	-0.048	0.153	0.159	0.102	0.031	-0.03	0.119	0.353	0.208	-0.075	0.297	-0.024	0.045	0.101	0.079	0.02	-0.077	-0.079	-0.092	0.218	0.205	0.133	0.086	0.081	0.066	0.226	0.13	0.254	0.226	0.077	0.269
ENSG00000196976.7	LAGE3	0.281	0.293	0.218	0.159	0.142	0.285	-0.025	-0.002	0.036	0.15	0.23	0.029	0.181	0.146	-0.024	0.378	0.356	0.331	0.196	0.157	0.164	-0.048	0.17	-0.144	0.135	0.053	0.053	0.317	0.268	0.221	0.238	0.243	0.157	0.235	0.261	0.106	0.102	0.08	0.017	0.248	0.2	0.101	0.285	0.277	-0.153
ENSG00000196979.1	RP11-88G17.6	0.076	0.039	0.09	0.018	0.041	0.052										0.035	0.015	0.041	0.053	0.026	0.066	-0.052	0.251	-0.123	0.053	0.034	-0.025	0.264	0.29	0.07	-0.009	0.037	0.071	0.214	0.088	0.074	0.221	0.019	-0.046	-0.004	-0.056	0.101	0.033	-0.025	0.062
ENSG00000196981.4	WDR5B	0.348	0.345	0.314	0.328	0.333	0.046	0.092	0.087	0.073	0.41	0.385	0.378	0.101	0.123	0.085	0.25	0.299	0.291	0.32	0.302	0.142	-0.034	0.01	0.046	-0.106	0.036	-0.066	0.411	0.374	0.312	0.285	0.338	0.262	0.315	0.301	0.225	0.199	0.268	0.27	0.017	0.05	0.054	-0.041	0.027	0.022
ENSG00000196990.9	FAM163B	0.171	0.137	0.107	-0.055	-0.03	0.008				0.017	-0.227	-0.04	0.201	0.102	0.107	0.203	0.158	0.13	0.07	-0.013	0.017	-0.009	-0.245	-0.028	0.052	0.008	0.055	0.165	0.216	0.326	0.006	0.009	0.102	0.273	0.271	0.241	0.246	0.202	0.204	0.178	0.137	0.037	0.096	0.092	0.076
ENSG00000196993.8	NPIPB9	-0.009	-0.027	0.055	-0.049	0.007	0.007				-0.13	0.004	0.089	-0.025	-0.014	-0.017	0.093	-0.015	-0.052	0.051	0.042	0.013	0.088	0.129	-0.095	-0.052	0.048	-0.035	0.048	0.047	-0.002	0.081	0.059	-0.02	0.102	0.046	-0.005	0.003	0.072	-0.041	-0.036	-0.001	0.068	0.011	-0.027	0.007
ENSG00000196998.19	WDR45	0.242	0.265	0.189	-0.082	-0.107	0.076	-0.068	-0.064	-0.001	0.155	0.261	0.275	0.027	0.047	-0.019	0.263	0.292	0.243	0.227	0.139	0.163	0.08	0.105	-0.147	0.014	-0.002	0.049	0.326	0.367	0.257	0.063	0.089	0.066	0.22	0.175	0.038	0.011	0.065	0.08	0.114	0.126	0.171	-0.008	-0.018	-0.094
ENSG00000197006.14	METTL9	0.129	0.141	-0.042	0.071	0.137	-0.112	0.086	0.001	0.024	0.104	0.112	-0.021	0.06	0.155	0.111	0.252	0.252	0.209	-0.065	0.018	0.013	-0.15	0.193	-0.192	-0.057	0.136	0.124	0.143	0.145	0.07	-0.177	0.037	-0.166	0.323	0.309	0.189	-0.09	-0.048	0.054	0.095	0.105	0.052	-0.004	0.016	0
ENSG00000197008.10	ZNF138	0.244	0.255	0.191	0.107	0.259	-0.097	0.098	0.083	0.137	0.259	0.282	0.108	0.041	0.091	0.002	0.332	0.349	0.324	0.115	0.022	0.086	-0.224	0.06	-0.105	-0.236	-0.019	-0.064	0.176	0.057	0.166	0.182	0.23	0.074	0.238	0.216	0.163	0.276	0.272	0.255	-0.059	0.078	0.008	0.067	0.04	0.052
ENSG00000197013.10	ZNF429	0.378	0.383	0.351	0.356	0.359	0.172	0.046	0.031	0.09	0.312	0.361	0.372	0.058	0.089	0.057	0.257	0.255	0.216	0.06	0.103	0.128	-0.077	0.189	0.1	-0.156	0.014	-0.005	0.205	0.145	0.172	0.131	0.14	0.149	0.178	0.155	0.068	0.026	-0.049	0.012	0.256	0.232	0.122	0.39	0.179	0.207
ENSG00000197016.12	ZNF470	0.175	0.154	0.146	0.256	0.146	0.028				0.079	-0.007	0.115	0.145	0.131	0.076	0.414	0.367	0.41	0.23	0.229	0.111	-0.006	0.02	0.033	0.02	-0.027	0.019	0.286	0.297	0.251	0.243	0.219	0.105	0.222	0.17	0.129	0.275	0.2	0.188	-0.065	0.031	-0.001	0.077	0.038	0.042
ENSG00000197019.5	SERTAD1	0.213	0.251	0.19	-0.1	0.008	0.021	0.101	0.077	0.167	-0.023	-0.014	-0.09	0.057	0.053	0.038	0.229	0.295	0.197	0.121	0.086	0.2	-0.014	0.108	-0.015	0.213	0.067	-0.003	0.306	0.306	0.181	0.004	0.079	0.118	0.357	0.331	0.242	0.387	0.37	0.306	0.21	0.158	0.174	-0.115	0.026	-0.099
ENSG00000197020.11	ZNF100	0.246	0.229	0.236	0.137	0.131	-0.022	0.125	0.144	0.086	0	0.042	0.067	0.176	0.156	0.147	0.283	0.315	0.264	-0.055	-0.023	-0.014	-0.169	0.021	0.03	-0.258	-0.033	0.116	0.409	0.38	0.318	0.355	0.386	0.324	0.257	0.276	0.239	0.091	0.064	0.137	0.23	0.094	0.11	0.164	0.073	0.133
ENSG00000197021.9	CXorf40B	0.215	0.184	0.114	0.228	0.163	0.1	0.278	0.279	0.097							0.294	0.249	0.234	0.165	0.157	0.147	-0.103	0.057	0.084	0.173	0.001	0.082	0.085	0.127	0.048	-0.036	0.029	-0.008	0.154	0.069	0.009	0.055	0.017	0.065	0.124	0.109	-0.015	0.146	0.12	-0.087
ENSG00000197023.6	OR51A6P	0.055	0.03	-0.001										-0.025	-0.028	0.038	-0.083	-0.013	0.044				0.156	0.152	-0.134	-0.055	-0.046	-0.043	0.088	0.037	0.014	0.003	0.026	0.033	-0.001	-0.026	0.064	0.007	0.025	0.019	-0.059	-0.164	0.197	-0.001	-0.025	0.011
ENSG00000197024.9	ZNF398	0.144	0.19	0.095	0.081	0.16	-0.116	0.014	0.036	0.014	0.095	0.308	0.192	0.12	0.099	-0.156	0.077	0.106	0.056	0.136	0.057	-0.063	-0.326	-0.019	0.118	-0.197	0.088	0.017	0.172	0.235	0.126	0.061	0.104	0.058	0.267	0.289	0.194	0.383	0.28	0.155	0.174	0.123	-0.001	0.027	0.021	0.003
ENSG00000197037.11	ZSCAN25	0.199	0.194	0.142	-0.024	0.009	-0.07				-0.1	-0.017	0.075	0.121	0.078	0.042	0.454	0.407	0.389	0.338	0.266	0.242	-0.231	0.075	-0.074	-0.138	0.04	-0.005	0.312	0.333	0.246	0.066	0.147	0.12	0.295	0.271	0.165	0.328	0.246	0.126	0.115	0.079	0	-0.042	0.034	0.029
ENSG00000197038.6	RBMY1A3P	-0.025	0.048	0.006													-0.213	0.206	-0.056				0.305	0.13	-0.259	0.025	0.048	-0.024	0.04	0.03	0.065	-0.004	0.049	0.012	-0.059	-0.091	-0.03	-0.014	-0.031	0.02	-0.05	0.009	0.043	-0.067	-0.083	0.008
ENSG00000197043.14	ANXA6	0.366	0.339	0.27	0.252	0.439	0.319	0.022	-0.025	0	0.225	0.289	0.332	0.111	0.138	0.101	0.295	0.265	0.214	0.459	0.365	0.427	0.085	-0.092	-0.059	0.057	-0.012	-0.004	0.375	0.394	0.254	0.2	0.219	0.267	0.498	0.487	0.434	0.596	0.577	0.531	0.314	0.321	0.213	0.113	0.085	0.031
ENSG00000197044.11	ZNF441	0.472	0.488	0.479	0.432	0.432	0.283	0.169	0.27	0.234	0.379	0.336	0.323	0.213	0.18	0.31	0.339	0.354	0.31	-0.074	-0.049	-0.038	-0.146	-0.025	0.046	-0.148	0.012	-0.018	0.207	0.221	0.127	0.189	0.284	0.184	0.137	0.098	0.11	0.17	0.152	0.124	0.287	0.3	0.229	0.407	0.291	0.246
ENSG00000197045.13	GMFB	0.227	0.307	0.23	0.004	0.021	0.152	0.03	0.065	0.148	0.074	0.195	0.098	0.01	0.079	0.013	0.262	0.228	0.243	-0.053	0.06	0.165	0.02	0.198	-0.14	-0.035	0.005	-0.003	0.199	0.303	0.092	0.017	0.063	0.074	0.226	0.193	0.156	-0.126	-0.094	0.171	0.236	0.208	0.19	0.203	0.158	0.157
ENSG00000197046.12	SIGLEC15	0.352	0.34	0.288	0.355	0.347	0.266	0.264	0.243	0.17	0.315	0.278	0.3	0.229	0.264	0.188	0.024	0.02	0.061	0.102	0.053	0.099	-0.03	0.033	0.14	-0.011	-0.08	0.026	0.217	0.215	0.107	0.019	-0.003	-0.038	0.169	0.121	0.067	0.113	0.169	0.099	0.147	0.139	0.16	0.055	0.057	0.066
ENSG00000197050.11	ZNF420	0.217	0.223	0.244	0.28	0.238	0.142	-0.073	-0.012	0.096	0.159	0.154	0.011	0.134	0.098	0.103	0.143	0.168	0.169	-0.015	0.06	-0.005	-0.247	0.009	-0.065	-0.349	0.071	0.184	0.458	0.463	0.451	0.342	0.318	0.324	0.335	0.311	0.258	0.13	0.131	0.217	-0.094	-0.002	-0.008	0.002	-0.05	0.058
ENSG00000197054.12	ZNF763	0.503	0.496	0.471	0.446	0.527	0.436				0.432	0.487	0.452	0.22	0.284	0.346	0.199	0.203	0.181	0.151	0.125	0.076	0.006	0.02	0.114	-0.053	-0.063	-0.141	0.203	0.192	0.18	0.26	0.257	0.119	0.239	0.214	0.124	0.179	0.153	0.144	0.372	0.376	0.231	0.467	0.449	0.2
ENSG00000197056.11	ZMYM1	0.225	0.241	0.2	0.108	0.109	0.095	-0.001	0.06	-0.012	-0.119	-0.022	-0.062	0.2	0.176	0.134	0.153	0.126	0.149	-0.014	0.014	0.121	-0.089	0.04	-0.015	-0.154	0.033	0.072	0.127	0.102	-0.015	0.017	-0.088	-0.034	0.121	0.074	0.059	0.153	0.041	0.129	0.229	0.24	0.067	0.106	0.099	0.071
ENSG00000197057.10	DTHD1	0.4	0.397	0.313	0.558	0.558	0.441	0.022	0.118	0.062	0.447	0.432	0.361	0.424	0.463	0.335	0.359	0.292	0.209	0.325	0.327	0.115	-0.243	0.008	0.015	0.06	-0.029	0.002	0.104	0.097	0.075	0.143	0.074	-0.058	0.189	0.16	0.138	0.307	0.266	0.211	0.293	0.29	0.101	0.174	0.16	0.108
ENSG00000197061.5	HIST1H4C	0.095	0.176	0.147	0.057	-0.012	-0.062	0.235	0.206	0.136							0.105	0.177	0.151	-0.177	-0.162	-0.166	0.204	-0.193	0.059	-0.084	-0.023	0.013	0.155	0.162	0.033	0.135	0.218	0.129	0.067	0.115	0.077	0.177	0.4	0.265	0.136	0.069	0.174	0.355	0.421	0.079
ENSG00000197062.11	ZSCAN26	0.363	0.372	0.317	0.361	0.344	0.178				0.289	0.232	0.191	0.278	0.139	0.289	0.031	0.017	0.122	0.001	-0.011	0.022	0.011	0.154	-0.069	-0.293	-0.128	-0.012	0.381	0.274	0.178	0.335	0.374	0.211	0.244	0.258	0.106	0.403	0.329	0.322	0.018	0.011	0.032	0.003	-0.094	0.088
ENSG00000197063.11	MAFG	0.3	0.302	0.304	0.294	0.335	0.241	0.081	0.057	0.129	0.096	0.073	0.227	0.168	0.179	0.037	0.255	0.223	0.208	0.423	0.391	0.127	-0.059	-0.177	0.077	0.136	0.084	-0.052	0.275	0.313	0.205	0.212	0.27	0.165	0.418	0.385	0.318	0.515	0.425	0.222	0.223	0.236	0.251	0.226	0.269	0.181
ENSG00000197067.6	OR2T32P	0.045	-0.008	0.012	0.09	0.155	-0.087				0.048	-0.036	0.107	0.025	-0.035	-0.053	0.063	0.042	0.066	-0.015	0.012	-0.025	0.299	0.168	0.082	0.005	0.08	-0.016	-0.028	-0.012	0	0.044	0.088	-0.077	-0.016	0.048	-0.019	-0.017	0.044	-0.004	0.029	-0.056	0.037	0.006	-0.08	-0.01
ENSG00000197070.14	ARRDC1	0.299	0.355	0.252	0.233	0.151	0.081	0.214	0.216	0.102	0.246	0.276	0.199	0.171	0.163	0.079	0.28	0.305	0.28	-0.041	-0.004	0.035	0.027	-0.031	0.098	-0.018	0.062	0.06	0.258	0.248	0.165	0.096	0.111	0.014	0.199	0.266	0.194	0.122	0.029	-0.104	0.054	0.107	-0.002	0.061	0.119	-0.099
ENSG00000197077.13	KIAA1671	0.209	0.199	0.199	0.038	0.03	0.061	-0.068	-0.001	-0.036	0.134	0.085	0.261	-0.068	-0.15	0.052	0.285	0.279	0.234	-0.048	-0.085	-0.14	0.276	-0.201	-0.275	0.073	-0.036	-0.051	0.4	0.406	0.335	0.065	0.134	0.129	0.46	0.424	0.368	0.494	0.446	0.362	0.279	0.147	0.184	0.225	-0.003	0.218
ENSG00000197079.8	KRT35	0.11	0.083	-0.04	0.197	0.128	0.1	0.149	0.095	0.015	0.158	-0.009	0.029	0.023	0.006	0.088	0.113	0.075	0.048	0.101	0.14	0.064	-0.298	-0.05	-0.18	-0.069	0.021	-0.053	0.111	-0.017	-0.056	0.028	-0.015	0.023	-0.021	0.085	0.176	-0.009	0.092	0.083	0.055	-0.009	0.003	0.018	-0.028	-0.002
ENSG00000197081.16	IGF2R	0.326	0.345	0.296	0.174	0.224	0.086	0.177	0.108	0.112	0.175	0.047	0.158	0.008	-0.008	-0.061	0.256	0.291	0.189	0.179	0.103	0.022	0.131	0.042	0.033	0.045	-0.041	-0.098	0.227	0.347	0.237	0.089	0.159	0.145	0.22	0.243	0.169	0.087	0.179	-0.029	0.116	0.138	0.024	0.175	0.156	-0.038
ENSG00000197083.11	ZNF300P1	0.438	0.39	0.378	0.399	0.363	0.338	0.43	0.406	0.395	0.482	0.424	0.381	0.279	0.295	0.277	0.204	0.242	0.075	0.398	0.285	0.232	0.113	0.02	0.323	0.02	-0.06	0.117	0.128	0.068	0.025	0.124	0.078	0.146	0.116	0.125	0.083	0.243	0.146	0.158	0.074	0.23	0.238	-0.013	0.055	-0.041
ENSG00000197084.5	LCE1C	0.071	0.043	0.042	-0.001	0.081	0.003				-0.153	0.051	-0.181	0.062	0.024	-0.032	0.023	0.056	0.06	0.039	-0.046	-0.011	0.056	-0.086	0.151	0.036	-0.012	0.022	0.142	0.218	0.203	0.106	0.184	0.171	0.176	0.177	0.171	0.219	0.193	0.232	0.046	-0.063	-0.068	-0.03	-0.01	0.071
ENSG00000197085.11	NPSR1-AS1	0.038	-0.046	0.049	0.052	0.055	0.001				-0.042	0.08	0.075	0.018	0.037	0.029	0.049	-0.072	-0.042	0.001	-0.06	-0.066	0.046	-0.146	-0.081	0.002	-0.131	-0.012	0.175	0.125	0.107	0.256	0.286	0.104	0.159	0.227	0.059	0.141	0.039	0.071	0.023	0.006	0.024	-0.006	-0.014	-0.064
ENSG00000197092.5	GOLGA6L16P	0.055	0.008	-0.024	-0.023	0.056	-0.026				-0.03	-0.022	0.149	-0.013	0.015	0.01	-0.117	-0.034	0.049	0.073	0.045	0.08	0.164	-0.055	-0.102	-0.01	0.002	0	0.014	0.067	-0.039	-0.081	-0.005	-0.101	-0.046	0.014	-0.025	0.038	-0.108	-0.047	-0.057	0.13	0.039	-0.025	0.103	0.059
ENSG00000197093.11	GAL3ST4	0.345	0.307	0.352	0.184	0.257	0.192	0.111	0.109	0.061	0.378	0.215	0.197	0.005	0.013	0.05	0.323	0.331	0.251	0.207	0.054	0.071	0.256	0.085	0.11	0.172	0.034	-0.025	0.235	0.238	0.104	0.169	0.122	0.207	0.277	0.268	0.169	0.305	0.277	0.141	0.442	0.153	0.106	0.249	0.021	0.024
ENSG00000197099.8	RP11-573D15.8	0.004	0.024	0.023	0.017	-0.057	-0.011										0.013	0.024	-0.014	0.065	0.077	-0.017	-0.109	-0.024	0.178	-0.048	0.013	-0.008	0.109	0.078	0.101	-0.061	0.105	0.113	0.206	0.159	0.034	0.193	0.133	0	0.188	0.039	0.042	0.138	0.026	0.018
ENSG00000197102.12	DYNC1H1	0.211	0.275	0.255	-0.149	-0.058	0.037				0.046	0.071	0.175	-0.04	-0.055	0.017	0.352	0.315	0.215	0.064	0.024	0.025	-0.111	-0.151	-0.066	0.022	-0.019	-0.006	0.302	0.353	0.236	0.027	0.005	-0.076	0.223	0.272	0.239	0.163	0.117	0.089	0.251	0.264	0.149	0.092	0.114	-0.024
ENSG00000197106.7	SLC6A17	0.414	0.393	0.321	0.168	0.155	0.118	-0.006	-0.035	0.006	0.439	0.406	0.367	0.12	0.089	0.075	0.241	0.122	0.015	0.293	0.18	0.159	-0.299	-0.207	-0.085	0.057	0.009	-0.025	0.09	0.093	0.091	-0.003	-0.121	0.09	0.26	0.206	0.192	0.345	0.202	0.255	0.243	0.189	0.124	0.137	0.123	0.053
ENSG00000197110.9	IFNL3	0.274	0.242	0.134	0.319	0.342	0.256				0.005	-0.034	0.018	0.188	0.226	0.066	0.056	0.025	0.033	-0.02	0.048	-0.019	0.018	0.066	0.068	-0.009	-0.037	-0.051	0.087	0.085	-0.015	0.044	0.092	-0.033	0.011	0.036	-0.025	0.084	0.054	0.015	0.104	0.116	-0.034	-0.012	0.049	0.04
ENSG00000197111.16	PCBP2	0.231	0.237	0.13	0.231	0.229	0.058	0.308	0.262	0.213	0.393	0.367	0.17	0.126	0.217	0.119	0.359	0.439	0.232	-0.118	-0.075	-0.015	-0.027	0.167	0.132	-0.203	-0.082	-0.232	0.237	0.271	0.214	0.091	0.1	0.065	0.312	0.305	0.113	0.358	0.317	0.061	0.15	0.168	0.096	0.234	0.333	-0.009
ENSG00000197114.12	ZGPAT	0.341	0.341	0.351	0.011	0.022	-0.047	0.022	0.002	0.033	0.107	0.033	-0.025	-0.017	0.041	0.003	0.403	0.403	0.438	0.319	0.309	0.407	-0.027	0.226	0.124	0.036	-0.025	0.142	0.142	0.11	0.099	0.015	0.014	0.119	0.4	0.441	0.362	0.115	0.081	0.013	0.041	-0.001	0.188	0.001	-0.049	0.016
ENSG00000197119.13	SLC25A29	0.408	0.418	0.384	0.322	0.477	0.27	0.156	0.164	0.137	0.26	0.142	0.155	0.112	0.046	0.075	0.216	0.236	0.184	-0.065	-0.087	-0.021	-0.121	-0.037	0.228	-0.154	-0.001	0.028	0.485	0.446	0.431	0.392	0.385	0.299	0.338	0.337	0.266	0.267	0.249	0.236	0.287	0.254	0.345	0.223	0.192	0.074
ENSG00000197121.15	PGAP1	0.222	0.221	0.172	0.043	0.077	-0.058	-0.039	0.056	0.035	0.048	-0.125	0.095	0.099	0.17	0.167	0.19	0.201	0.291	0.054	0.094	0.067	-0.066	-0.12	0.357	-0.192	-0.039	0.032	0.512	0.497	0.4	0.264	0.337	0.257	0.472	0.425	0.412	0.379	0.347	0.383	0.169	0.112	0.119	0.143	0.167	0.112
ENSG00000197122.12	SRC	0.351	0.319	0.288	0.016	0.06	0.195	0.035	0.08	0.03	0.071	0.19	0.137	0.026	0.026	-0.046	0.418	0.412	0.322	0.272	0.249	0.284	0.025	-0.199	0.078	-0.094	0.113	0.026	0.14	0.146	0.049	0.057	0.049	0.02	0.268	0.333	0.161	0.239	0.177	-0.111	0.014	-0.004	-0.004	-0.08	-0.074	-0.061
ENSG00000197123.9	ZNF679	0.089	0.108	-0.01	-0.007	0.038	-0.076				0.26	0.053	-0.038	-0.027	0.04	0.026	-0.051	0.069	0.056	0.052	0.025	0.03	0.067	0.169	0.027	0.039	0.095	0.002	-0.056	-0.028	-0.119	-0.085	-0.014	0.001	-0.012	-0.012	-0.032	0.114	0.061	0.015	0.058	-0.083	-0.092	0.11	-0.1	0.063
ENSG00000197124.12	ZNF682	0.219	0.153	0.123	-0.136	0.016	-0.096	0.032	0.005	-0.022	0.108	0.084	0.004	0.165	0.125	0.198	0.247	0.283	0.19	-0.005	0.004	-0.004	-0.133	0.102	0.091	-0.207	0.063	0.091	0.257	0.305	0.132	0.25	0.285	0.215	0.282	0.274	0.271	0.2	0.111	0.089	0.276	0.256	0.296	0.365	0.323	0.27
ENSG00000197125.3	OR8B8	0.005	-0.072	-0.028	0.014	0.024	0.002							0.028	-0.019	-0.041	-0.088	-0.009	0.041	0.005	0.031	-0.03	0.065	0.125	0.232	0.026	0.07	-0.113	-0.063	0.005	0.028	-0.012	-0.122	0.1	-0.032	-0.014	-0.026	0.032	0.022	0.014	0.048	0.08	0	0.089	0.02	0.008
ENSG00000197128.12	ZNF772	0.212	0.24	0.249	0.248	0.263	0.164	-0.051	0.083	0.065	0.231	0.321	0.353	0.179	0.147	0.171	0.112	0.106	0.081	0.339	0.202	0.127	0.021	-0.033	0.11	-0.217	-0.092	0.06	0.164	0.188	0.111	0.159	0.217	0.03	0.098	0.1	0.056	0.058	0.05	-0.003	-0.058	0.04	0.09	0.007	0.005	0.035
ENSG00000197134.13	ZNF257	0.054	0.069	0.017	-0.022	-0.068	-0.184	-0.062	-0.043	-0.006	0.046	-0.051	-0.042	0.032	0.081	0.09	0.158	0.105	0.118	0.145	0.051	0.085	0.212	-0.092	-0.035	0.001	0.063	-0.026	-0.007	-0.009	0.148	0.162	0.089	0.127	0.2	0.177	0.139	0.122	0.047	0.143	0.182	0.123	0.056	0.141	0.081	0.103
ENSG00000197136.4	PCNXL3	0.135	0.14	0.121	0.102	0.09	0.158	-0.069	-0.038	-0.037							0.139	0.136	0.052	0.047	0.027	-0.024	-0.068	-0.268	0.159	0.003	-0.075	-0.082	-0.027	0.032	0.032	0.045	-0.009	0.168	0.128	0.116	0.125	0.032	-0.031	-0.181	-0.02	0.128	0.09	0.212	0.239	-0.074
ENSG00000197140.15	ADAM32	0.114	0.159	0.082	0.071	0.036	0.198	0.066	0.042	0.051	0.271	0.05	0.084	0.04	-0.004	-0.026	0.282	0.287	0.2	0.285	0.305	0.176	-0.029	-0.097	-0.072	-0.009	-0.027	0.014	0.228	0.146	0.081	-0.035	-0.091	0.056	0.016	0.032	0.061	-0.062	0.048	0.18	0.154	0.207	0.112	0.093	0.071	0.017
ENSG00000197142.10	ACSL5	0.468	0.452	0.456	0.449	0.445	0.439	0.532	0.463	0.372	0.555	0.541	0.52	0.348	0.389	0.285	0.496	0.454	0.327	0.447	0.481	0.384	0.394	0.059	0.154	0.245	0.008	0.037	0.321	0.28	0.339	0.348	0.348	0.402	0.539	0.504	0.485	0.587	0.506	0.548	0.462	0.42	0.325	0.423	0.311	0.398
ENSG00000197147.15	LRRC8B	0.381	0.413	0.337	0.374	0.351	0.274	0.187	0.251	0.219	0.326	0.4	0.324	0.162	0.187	0.118	0.303	0.292	0.236	0.052	0.051	0.065	-0.056	-0.128	-0.083	0.04	-0.012	-0.034	0.427	0.378	0.383	0.137	0.255	0.255	0.197	0.165	0.128	0.252	0.201	0.26	0.102	0.113	-0.006	0.072	0.111	0.145
ENSG00000197149.5	RP11-452G18.2	0.086	0.116	0.078	-0.019	-0.063	-0.108										0.635	0.658	0.696	0.114	0.064	0.078	-0.146	-0.109	-0.002	0.09	0.031	0.068	0.151	0.118	0.156	0.007	0.022	-0.076	0.072	0.078	-0.004	-0.14	-0.014	-0.06	0.096	0.059	0.073	0.078	0.043	-0.079
ENSG00000197150.13	ABCB8	0.321	0.309	0.221	0.326	0.329	0.164	0.16	0.122	0.127	0.21	0.201	0.062	0.019	0.016	-0.004	0.08	0.125	0.041	0.135	0.179	0.043	-0.032	0.034	0.09	0.038	-0.003	-0.003	0.323	0.285	0.181	0.025	-0.012	0.158	0.097	0.15	0.083	-0.134	-0.19	-0.109	0.084	0.063	0.063	0.08	0.016	-0.045
ENSG00000197153.5	HIST1H3J	0.186	0.194	0.124	0.279	0.178	0.093	0.059	0.082	0.081							0.156	0.22	0.093	-0.094	-0.064	-0.109	0.067	-0.092	0.208	-0.002	-0.016	0.009	0.067	-0.027	0.09	0.108	0.189	0.058	0.095	0.061	0.001	0.089	0.053	0.009	0.161	0.128	0.127	0.465	0.354	0.09
ENSG00000197157.11	SND1	0.346	0.35	0.127	0.265	0.204	0.013	0.233	0.186	0.218	0.378	0.275	0.112	0.211	0.196	-0.028	0.216	0.201	0.043	0.188	0.213	-0.01	-0.085	-0.035	0.047	0.084	0.119	0.022	0.084	0.096	0.074	-0.107	-0.016	-0.18	0.174	0.173	0.098	0.111	0.092	-0.047	0.184	0.253	0.05	0.232	0.375	-0.008
ENSG00000197161.7	OR4C4P	-0.054	0.034	-0.015										-0.02	0.055	-0.069	-0.034	0.056	0.019							0.031	0.055	-0.044	0.033	0.062	-0.035	0.017	0.03	0.078	-0.022	-0.102	0.013	-0.032	0.007	-0.019	0.234	0.025	-0.125	0.039	0.037	0.005
ENSG00000197162.10	ZNF785	0.462	0.44	0.394	0.382	0.443	0.249				0.496	0.501	0.421	0.248	0.254	0.15	0.362	0.353	0.35	0.229	0.315	0.104	-0.259	0.101	0.031	-0.242	-0.032	0.05	0.359	0.374	0.334	-0.026	0.008	0.025	0.293	0.296	0.174	0.127	0.054	0.078	0.175	0.076	0.052	0.103	-0.019	-0.039
ENSG00000197165.11	SULT1A2	0.221	0.17	0.156	0.259	0.296	0.105	0.349	0.35	0.342	0.192	0.176	0.103	0.218	0.185	0.041	0.075	0.111	0.005	0.01	0.076	0.012	0.083	-0.03	0.068	-0.008	-0.025	0.034	0.094	0.093	-0.006	0.07	0.046	0.008	0.13	0.153	0.147	0.124	0.022	0.099	0.226	0.2	0.108	0.195	0.101	0.082
ENSG00000197168.13	NEK5	0.56	0.536	0.503	0.553	0.619	0.523				0.481	0.535	0.379	0.255	0.33	0.259	0.237	0.238	0.272	0.327	0.341	0.157	0.078	0.233	0.092	-0.034	-0.059	-0.005	0.098	0.186	0.025	0.084	0.055	0.013	0.04	0.113	0.051	0.211	0.179	0.003	0.258	0.296	0.185	0.225	0.21	0.164
ENSG00000197170.10	PSMD12	0.492	0.463	0.42	0.435	0.474	0.268	0.154	0.187	0.176	0.223	0.223	0.365	0.17	0.231	-0.087	0.145	0.225	0.077	0.006	0.019	0.165	-0.19	0.105	-0.176	0.025	-0.038	-0.058	0.061	0.15	0.026	-0.008	0.103	-0.04	0.294	0.304	0.077	0.246	0.276	0.2	0.284	0.247	0.07	0.318	0.293	0.09
ENSG00000197171.6	OR2B4P	0.042	-0.029	0.041	-0.023	0.04	-0.016				-0.039	0.104	-0.039	-0.041	0.018	0.021	-0.062	0.031	0.021	-0.012	-0.024	0.059	-0.05	-0.031	-0.011	-0.026	-0.005	-0.011	0.14	0.083	-0.006	-0.003	0.009	0.043	0.082	-0.052	-0.003	-0.011	0.013	0.045	0.036	0.142	-0.009	-0.027	-0.026	0
ENSG00000197172.10	MAGEA6	0.307	0.298	0.299	0.14	0.103	0.066	0.092	0.058	0.035	0.181	0.117	0.042	0.029	0.052	0.052	0.001	-0.066	-0.056	0.018	0.051	0.076	-0.035	0.036	-0.024	0.055	0.001	0.031	0.119	0.217	0.192	0.108	0.143	0.177	0.064	0.015	0.037	-0.038	-0.052	0.014	0.336	0.315	0.25	0.438	0.317	0.331
ENSG00000197176.7	RP11-76E12.1	-0.013	0.047	0.032	-0.021	0.011	0.05										-0.008	0.08	0.049	-0.067	-0.02	0.004	-0.015	-0.087	0.001	-0.004	-0.013	0.033	-0.054	0.058	0.052	0.001	0.015	0.035	0.055	-0.027	0.091	0.019	0.094	0.084	0.09	-0.048	-0.086	0.07	0.005	0.041
ENSG00000197177.15	GPR123	-0.004	0.025	-0.038	0.051	0.071	0.033	-0.012	-0.018	-0.005							-0.028	0.03	0.037	0.009	-0.048	-0.015	0.008	-0.273	0.114	-0.014	0.038	-0.005	0.057	0.077	-0.016	-0.033	-0.1	-0.08	0.052	0.056	0.005	0.127	0.001	0.135	0.1	0.045	-0.036	-0.005	-0.052	0.015
ENSG00000197180.2	CH17-340M24.3	0.277	0.292	0.257	0.368	0.339	0.266										0.426	0.341	0.358	0.317	0.246	0.256	0.017	0.152	-0.06	0.232	0.046	-0.053	0.326	0.309	0.304	0.229	0.223	0.259	0.209	0.215	0.112	0.142	0.254	0.203	0.307	0.295	0.303	0.301	0.227	0.184
ENSG00000197181.12	PIWIL2	0.046	0.054	0.051	0.316	0.335	0.165	0.053	0.149	0.101	0.058	-0.012	-0.085	0.009	0.075	0.053	0.379	0.355	0.298	0.335	0.394	0.306	0.024	-0.216	-0.171	0.001	0.117	-0.07	0.306	0.291	0.221	0.252	0.29	0.239	0.094	0.057	0.066	-0.042	-0.069	-0.137	0.167	0.16	-0.042	0.068	0.011	-0.003
ENSG00000197182.14	MIRLET7BHG	0.351	0.367	0.403	0.521	0.528	0.355	0.291	0.297	0.324	0.478	0.448	0.063	0.231	0.286	0.282	0.234	0.238	0.142	0.053	0.032	0.012	-0.058	-0.116	0.146	-0.191	0.037	-0.003	0.313	0.351	0.206	0.225	0.221	0.196	0.263	0.284	0.288	0.149	0.126	0.066	0.128	0.117	0.047	0.127	0.015	0.102
ENSG00000197183.14	NOL4L	0.284	0.28	0.236	0.308	0.314	0.165				0.428	0.321	0.411	0.231	0.211	0.145	0.623	0.587	0.587	0.5	0.488	0.419	-0.03	-0.063	-0.023	-0.138	-0.052	-0.005	0.284	0.415	0.175	0.147	0.147	0.201	0.345	0.364	0.326	0.423	0.405	0.351	-0.038	-0.064	-0.008	0.021	0.014	0.072
ENSG00000197185.7	SSXP1	-0.055	0.027	-0.016													0.058	0.005	-0.103	-0.045	-0.021	0.037							-0.025	-0.043	-0.086	0.006	0.009	-0.041	-0.102	-0.009	0.1				0.011	-0.05	0.148	-0.047	0.002	-0.05
ENSG00000197191.6	CYSRT1	0.351	0.358	0.315	0.369	0.302	0.11				0.416	0.35	0.302	0.06	-0.002	0.087	0.125	0.157	0.261	0.021	0.034	0.03	0.084	0.038	-0.051	0.078	0.01	-0.104	0.472	0.5	0.469	0.305	0.327	0.4	0.267	0.285	0.211	0.34	0.332	0.19	0.166	-0.047	0.197	0.106	-0.05	0.058
ENSG00000197208.6	SLC22A4	0.416	0.375	0.361	0.44	0.441	0.381	0.323	0.289	0.283	-0.024	0.039	0.031	0.073	0.1	0.107	0.234	0.213	0.171	0.238	0.182	0.122	0.124	0.066	0.093	0.19	-0.047	-0.012	0.189	0.213	0.206	0.053	0.08	0.053	0.287	0.233	0.251	0.309	0.373	0.317	0.272	0.211	0.143	0.139	0.217	0.021
ENSG00000197210.7	KB-1592A4.15	-0.03	0.019	0.022	0.023	0.027	0.033										0.05	0.087	0.051				0.063	0.111	-0.104	-0.018	-0.027	-0.019	-0.062	0.09	0.14	0.079	0.087	-0.018	0.049	0.037	0.022	0.059	-0.037	-0.041	-0.021	0.043	-0.092	-0.023	0.046	-0.004
ENSG00000197213.10	ZSCAN5B	-0.004	-0.036	0.034	-0.078	0.031	-0.014				0.02	0.007	-0.033	-0.063	0.092	0.027	0.116	0.07	0.033	-0.06	0.059	0.003	-0.134	0.003	0.01	0.006	0.041	-0.064	0.066	0.037	0.048	0.062	0.022	0.005	-0.009	-0.049	0.02	0.048	-0.065	0.01	-0.011	0.109	-0.057	0.004	-0.053	-0.072
ENSG00000197214.5	TCEA1P1	0.019	0.053	-0.005	0.018	-0.038	-0.011				0.06	0.022	0.084	0.055	-0.029	0.044	0.101	-0.06	0.01	0.017	-0.027	0.03	-0.029	0.027	-0.063	-0.025	0.018	0.011	0.068	0.088	0.027	0.06	-0.006	0.002	0.003	-0.049	0.062	-0.028	-0.015	0.039	-0.02	-0.184	0.021	-0.025	-0.041	0.018
ENSG00000197217.13	ENTPD4	0.231	0.145	0.137	0.169	0.023	-0.066	-0.054	-0.026	-0.038	0.217	0.305	0.073	0.103	-0.015	0.076	0.344	0.315	0.282	0.101	0.119	0.114	-0.093	-0.056	0.041	0.023	-0.063	-0.093	0.465	0.483	0.395	0.178	0.275	0.272	0.197	0.173	0.131	-0.014	0.114	0.192	0.118	0.03	0.012	0.082	0.036	0.015
ENSG00000197223.12	C1D	0.029	0.015	-0.006	-0.096	-0.076	0.158	0.018	-0.021	-0.031	0.063	0.167	-0.03	-0.046	-0.024	0.003	0.438	0.438	0.411	-0.033	-0.029	0.164	0.112	0.142	-0.093	0.142	0.012	0.063	0.13	0.142	0.137	0.13	0.135	0.102	0.307	0.248	0.212	0.181	0.222	0.219	-0.014	-0.018	0.035	-0.001	-0.047	0.086
ENSG00000197226.13	TBC1D9B	0.301	0.275	0.239	0.21	0.263	0.118	0.206	0.102	0.084	0.208	0.21	0.125	0.03	0.02	-0.046	0.17	0.123	-0.008	0.113	0.098	0.084	0.124	-0.195	0.15	0.35	-0.069	-0.093	0.081	0.122	0.092	-0.092	-0.076	0.052	0.199	0.214	0.101	0.062	0.111	-0.18	0.131	0.143	-0.007	0.054	0.033	-0.166
ENSG00000197233.7	OR1J2	-0.041	0.045	0.018	-0.021	-0.019	-0.021				0.021	0.03	0.11	0.039	0.034	-0.039	-0.001	0.021	-0.042	0.032	0.037	0.029	-0.101	0.061	0.072	-0.024	-0.007	-0.014	0.104	0.012	0.001	-0.012	-0.025	0.009	-0.002	0.044	-0.057	-0.053	0.046	0.013	0.085	0.014	-0.161	0.091	-0.074	-0.021
ENSG00000197238.5	HIST1H4J	0.183	0.151	0.105	0.049	0.062	-0.02	0.187	0.116	0.063							-0.135	0.012	0.042	-0.165	-0.14	0.049	0.018	0.226	0.06	-0.112	-0.059	0.011	0.236	0.172	0.18	0.094	0.086	-0.034	0.026	0.093	-0.031	-0.112	-0.014	0.008	-0.016	-0.163	0.113	0.165	-0.095	-0.044
ENSG00000197241.3	SLC2A7	0.086	0.01	0.015	-0.008	-0.04	0.084				0.147	0.009	0.043	0.074	0.037	-0.013	0.1	-0.042	-0.026	0.017	-0.011	-0.018	0.084	0.004	-0.037	0.026	-0.055	-0.024	0.05	-0.007	-0.025	-0.055	-0.046	-0.001	0.029	0.143	0.056	-0.018	-0.024	-0.038	0.086	0.09	0.103	0.033	0.025	0.023
ENSG00000197245.6	FAM110D	0.433	0.458	0.491	0.528	0.47	0.475				0.491	0.55	0.618	0.288	0.302	0.362	0.353	0.383	0.392	0.525	0.417	0.289	0.044	0.08	0.038	0.062	0.027	-0.043	0.155	0.199	0.033	0.161	0.159	0.179	0.2	0.25	0.15	0.397	0.441	0.2	0.278	0.334	0.199	0.095	0.163	0.089
ENSG00000197249.14	SERPINA1	0.265	0.187	0.163	0.145	0.115	0.217	0.167	0.084	0.013	0.342	0.272	0.065	0.286	0.269	0.113	0.344	0.349	0.377	0.38	0.41	0.454	0.383	0.166	0.022	0.326	-0.008	0.111	0.334	0.294	0.293	0.265	0.328	0.179	0.435	0.445	0.446	0.529	0.498	0.523	0.274	0.228	0.285	0.073	-0.032	0.073
ENSG00000197251.3	LINC00336	0.04	0.099	0.047	0.012	0.048	-0.035				0.046	-0.055	0.048	0.017	-0.023	0.022	0.05	0.017	-0.056	0.072	0.084	-0.003	-0.043	-0.103	-0.118	0.094	-0.042	-0.034	0.076	-0.057	0.003	0.034	0.013	0.055	0.013	0.115	0.035	-0.132	0.042	0.061	0.115	0.218	0.117	-0.002	0.094	0.015
ENSG00000197253.13	TPSB2	0.5	0.498	0.484	0.574	0.556	0.555				0.589	0.582	0.53	0.089	0.155	0.131	0.346	0.414	0.385	0.322	0.382	0.277	0.103	0.061	0.018	0.012	0.026	0.041	0.136	0.231	0.112	0.13	0.017	0.302	0.27	0.325	0.333	0.446	0.431	0.482	0.427	0.412	0.402	0.42	0.407	0.392
ENSG00000197254.4	AP000445.1	0.128	0.128	0.051	0.063	0.083	0.088										0.028	-0.013	0.045	-0.04	0.046	0.057	-0.132	-0.155	-0.227	-0.017	-0.022	0.02	-0.002	-0.088	0.043	-0.067	-0.061	0.017	-0.004	-0.051	-0.041	0.027	0.011	-0.004	0.038	-0.05	-0.043	-0.051	-0.037	-0.005
ENSG00000197256.11	KANK2	0.61	0.568	0.512	0.66	0.637	0.526	0.541	0.492	0.452	0.706	0.689	0.562	0.433	0.425	0.461	0.414	0.406	0.411	0.443	0.318	0.413	-0.082	-0.053	0.117	0.129	-0.064	-0.017	0.286	0.324	0.279	0.129	0.12	0.277	0.41	0.433	0.307	0.569	0.575	0.479	0.367	0.399	0.199	0.372	0.324	0.199
ENSG00000197258.5	EIF4BP6	0.326	0.332	0.321	0.175	0.101	0.064				0.137	0.169	0.048	0.094	0.106	0.097	0.574	0.583	0.623	-0.054	-0.055	0.014	-0.078	0.075	0.056	-0.108	-0.022	-0.007	0.097	0.224	0.265	0.115	0.003	0.09	0.199	0.243	0.237	0.036	0.046	0.058	0.017	0.11	0.081	0.002	-0.009	0.046
ENSG00000197261.11	C6orf141	0.335	0.328	0.352	0.355	0.311	0.304	0.212	0.21	0.169	0.35	0.343	0.381	0.138	0.05	0.101	0.165	0.221	0.208	-0.051	0.067	0.126	0.111	0.066	0.098	0.171	-0.002	0.045	0.435	0.406	0.449	0.358	0.381	0.337	0.222	0.228	0.221	0.387	0.308	0.303	0.055	-0.031	0.012	-0.005	-0.072	0.006
ENSG00000197265.9	GTF2E2	0.341	0.366	0.258	0.297	0.315	0.183	0.218	0.196	0.201	0.173	0.194	-0.015	0.22	0.189	0.063	0.305	0.289	0.195	0.101	0.12	0.279	0.035	0.081	-0.011	0.176	0.041	-0.008	0.169	0.164	0.076	0.056	0.078	0.02	0.176	0.258	-0.017	0.126	0.135	0.184	0.284	0.295	-0.003	0.167	0.181	-0.011
ENSG00000197272.2	IL27	0.376	0.364	0.295	0.202	0.214	0.228	0.136	0.118	0.121	0.177	0.151	0.08	0.259	0.264	0.076	0.148	0.196	0.133	0.081	0.148	0.026	0.192	0.008	0.036	0.163	0.017	0	0.249	0.21	0.147	0.138	0.091	0.007	0.372	0.348	0.366	0.336	0.197	0.189	0.293	0.187	0.099	0.329	0.147	0.121
ENSG00000197273.4	GUCA2A	0.041	0.051	0	0.003	-0.043	0.064	-0.02	0.021	-0.05	-0.027	-0.075	0.051	0.017	0.01	-0.016	0.349	0.37	0.399	0.139	0.201	0.231	-0.012	-0.069	-0.12	0.01	-0.011	-0.02	0.006	-0.075	0.089	0.047	0.018	0.001	0.087	0.162	0.063	0.061	-0.016	0.009	0.025	0.057	0.075	0.088	0.011	-0.002
ENSG00000197275.14	RAD54B	0.529	0.491	0.5	0.41	0.375	0.39	0.134	0.145	0.148	0.419	0.467	0.41	0.41	0.326	0.32	0.185	0.227	0.21	0.132	0.108	0.097	-0.238	-0.015	-0.015	-0.016	0.034	0.061	0.426	0.385	0.357	0.355	0.397	0.26	0.354	0.315	0.161	0.378	0.399	0.408	0.449	0.377	0.153	0.557	0.37	0.251
ENSG00000197279.4	ZNF165	0.339	0.357	0.314	0.48	0.496	0.344	0.269	0.229	0.159	0.131	0.073	0.198	0.211	0.121	0.105	0.308	0.326	0.326	0.286	0.367	0.287	0.041	-0.056	-0.185	-0.133	-0.023	0.062	0.228	0.282	0.236	0.076	0.053	0.058	0.179	0.165	0.042	0.143	0.093	0.199	0.102	-0.034	0.042	0.13	0.008	0.032
ENSG00000197283.17	SYNGAP1	0.424	0.422	0.383	0.428	0.49	0.361	-0.011	0.085	0.077	0.416	0.338	0.302	0.146	0.155	0.139	0.334	0.337	0.259	0.25	0.186	0.178	-0.046	-0.113	-0.002	-0.067	-0.112	-0.099	0.268	0.293	0.098	-0.018	-0.051	0.108	0.304	0.33	0.259	-0.035	-0.096	-0.06	0.169	-0.014	0.139	0.152	-0.016	0.045
ENSG00000197291.9	RAMP2-AS1	0.439	0.438	0.454	0.574	0.561	0.452	0.044	0.093	0.046	0.321	0.278	0.39	0.147	0.156	0.264	0.3	0.358	0.274	0.282	0.304	0.196	0.134	-0.029	-0.13	-0.158	0.019	0.051	0.433	0.422	0.346	0.243	0.252	0.213	0.315	0.301	0.284	0.47	0.388	0.401	0.171	0.128	0.109	0.243	0.116	0.104
ENSG00000197296.6	FITM2	0.47	0.46	0.408	0.318	0.295	0.111	0.277	0.289	0.228	0.086	0.099	0.148	0.18	0.091	0.145	0.617	0.571	0.589	0.621	0.6	0.48	0.023	-0.011	0	-0.179	0.071	-0.062	0.194	0.177	0.14	0.203	0.149	0.073	0.334	0.232	0.182	0.269	0.245	0.107	0.172	0.072	0.15	0.082	-0.047	0.053
ENSG00000197299.12	BLM	0.593	0.584	0.604	0.615	0.633	0.579	0.473	0.456	0.431	0.407	0.499	0.475	0.365	0.333	0.264	0.181	0.179	0.08	0.072	0.047	0.088	-0.267	-0.257	0.133	-0.233	0.065	0.116	0.457	0.449	0.372	0.394	0.419	0.359	0.438	0.424	0.384	0.54	0.496	0.557	0.548	0.517	0.441	0.647	0.574	0.565
ENSG00000197301.7	RP11-366L20.2	0.363	0.368	0.31	0.353	0.324	0.152										0.297	0.298	0.204	0.301	0.262	0.038	-0.061	-0.198	-0.028	-0.052	0.007	-0.067	0.165	0.121	0.084	-0.025	-0.012	-0.017	0.106	0.151	0.032	0.096	0.053	0.023	0.136	0.181	0.044	0.149	0.105	0.066
ENSG00000197302.10	ZNF720	0.374	0.409	0.381	0.48	0.432	0.309	0.177	0.2	0.207							0.413	0.405	0.359	-0.081	0.032	0.009	0.151	-0.091	-0.015	0.077	-0.064	-0.088	0.08	0.136	0.123	-0.048	0.042	-0.026	0.142	0.202	0.067	0.042	0.09	-0.045	0.219	0.015	0.11	0.317	0.084	0.175
ENSG00000197308.9	GATA3-AS1	0.594	0.572	0.585	0.591	0.576	0.545				0.571	0.532	0.441	0.163	0.194	0.203	0.004	-0.018	-0.006	0.107	-0.016	0.061	0.031	-0.046	0.088	0.018	-0.014	0.034	0.14	0.066	0.045	0.175	0.118	-0.008	0.099	0.064	0.064	0.148	0.069	0.049	0.076	0.039	-0.056	0.077	0.05	-0.018
ENSG00000197309.3	OR10D3	0.026	-0.032	0.002	0.004	-0.003	0.053							0.001	-0.051	-0.017	0.013	-0.043	0.034				-0.013	-0.129	-0.183	-0.012	0.054	0.002	0.035	-0.121	0.042	0.017	0.054	-0.015	-0.039	0.041	-0.012	-0.02	0.003	0	0.047	-0.013	0.051	0.062	0.008	-0.046
ENSG00000197312.12	DDI2	0.262	0.313	0.286	0.025	0.024	-0.033				-0.01	0.078	0.191	0.116	0.086	-0.032	0.398	0.413	0.293	0.133	0.132	0.054	0.063	-0.157	0.019	-0.044	0.015	-0.157	0.171	0.209	0.119	0.025	0.064	0.044	0.303	0.329	0.264	0.115	0.088	0.008	0.053	-0.135	-0.057	0.053	-0.103	0.065
ENSG00000197320.5	AC060834.2	0.268	0.228	0.078	0.298	0.318	0.292										0.027	0.083	-0.016	0.049	-0.039	-0.09	-0.144	-0.13	0.054	0.049	0.012	-0.033	0.115	-0.051	0.033	0.027	-0.051	-0.049	0.086	0.139	0.04	0.057	0.025	-0.021	0.323	0.335	0.277	0.114	0.031	0.097
ENSG00000197321.15	SVIL	0.35	0.344	0.304	0.276	0.225	0.095	0.186	0.166	0.08	0.04	0.005	0.158	0.027	0.055	-0.015	0.394	0.407	0.402	0.225	0.142	0.234	0.246	-0.089	0.108	0.374	-0.058	-0.009	0.207	0.239	0.248	-0.043	0.103	0.242	0.348	0.354	0.275	0.137	0.148	0.13	-0.051	0.005	0.112	-0.006	-0.09	0.143
ENSG00000197322.4	C17orf102	-0.012	0.036	0.018	-0.002	-0.028	-0.007										0.042	-0.033	0.077	-0.011	0.033	0.01	0.127	0.139	0.116	-0.014	0.019	0.06	0.035	-0.033	-0.032	-0.081	0.036	0.029	-0.007	0.066	-0.008	0.077	0.073	0.097	0.125	-0.058	0.027	0.095	0.018	0.024
ENSG00000197323.12	TRIM33	0.144	0.191	0.1	-0.028	-0.023	-0.062	0.101	0.099	0.082	0.128	0.127	0.063	0.192	0.173	0.105	0.318	0.309	0.268	-0.025	-0.058	-0.077	0.023	-0.06	-0.082	-0.307	0.008	0.147	0.234	0.302	0.236	0.001	0.097	0.126	0.172	0.203	0.175	0.072	-0.025	0.219	0.048	0.101	0.04	0.044	0.028	0.06
ENSG00000197324.9	LRP10	0.528	0.508	0.415	0.225	0.26	0.301	0.25	0.181	0.16	0.487	0.423	0.301	0.353	0.38	0.248	0.419	0.422	0.404	0.101	0.107	0.124	0.152	-0.068	-0.002	0.199	-0.006	0.018	0.12	0.266	0.176	0.17	0.193	0.162	0.38	0.352	0.289	0.483	0.465	0.219	0.011	-0.012	0.033	-0.001	-0.018	-0.109
ENSG00000197329.12	PELI1	0.574	0.557	0.47	0.544	0.428	0.439	0.419	0.358	0.43	0.43	0.372	0.389	-0.064	-0.012	-0.018	0.252	0.239	0.239	-0.018	0.053	0.038	0.143	0.155	0.027	0.095	0.076	0.049	0.301	0.32	0.214	0.079	0.141	0.132	0.249	0.207	0.187	0.247	0.212	0.064	0.135	0.146	0.066	0.11	0.101	0.088
ENSG00000197332.9	ZNF833P	0.205	0.214	0.138	0.024	0.001	0.038										0.006	0.055	0.068	0.125	0.015	0.035	-0.1	-0.117	0.227	-0.158	-0.036	-0.014	0.173	0.218	0.204	0.009	0.159	0.029	0.249	0.272	0.12	0.216	0.191	0.206	0.089	0.028	-0.065	0.083	0.07	0.013
ENSG00000197334.2		0.02	-0.03	-0.049	0.016	-0.036	-0.063										0.051	0.038	0.071	0.029	-0.003	0.036	0.059	0.169	-0.033	-0.023	0.004	0.039	0.08	-0.024	0.007	0.084	-0.053	-0.007	0.026	-0.007	0.074	-0.024	-0.044	0.06	0.083	-0.013	0.015	0.045	-0.01	0.019
ENSG00000197343.11	ZNF655	0.392	0.391	0.359	0.24	0.271	0.175	0.123	0.123	0.111	0.443	0.35	0.372	0.071	0.147	0.043	0.11	0.099	0.154	-0.009	0.043	0.144	-0.059	0.189	0.051	-0.091	-0.028	-0.029	0.177	0.12	-0.11	0.04	0.077	-0.014	0.264	0.248	0.149	0.078	0.055	0.124	-0.151	0.083	0.023	-0.118	-0.092	0.133
ENSG00000197345.13	MRPL21	0.246	0.227	0.156	-0.011	0.032	0.048				0.392	0.308	0.065	0.229	0.189	0.16	0.212	0.234	0.08	0.053	0.05	0.084	-0.01	0.114	-0.039	-0.127	0.011	0.027	0.184	0.167	0.158	0.132	0.084	0.023	0.21	0.218	0.155	0.151	0.112	0.219	0.285	0.324	0.15	0.431	0.413	0.035
ENSG00000197353.4	LYPD2	0.099	0.077	0.07	0.165	0.193	0.042	0.075	0.122	-0.021	0.016	-0.029	-0.001	0.055	0.061	-0.002	0.13	0.142	0.122	0.036	0.033	-0.005	-0.208	-0.077	-0.059	-0.065	-0.016	-0.021	0.332	0.326	0.296	0.172	0.18	0.251	0.282	0.295	0.233	0.307	0.316	0.238	0.013	-0.047	-0.006	0.058	0.06	0.055
ENSG00000197355.11	UAP1L1	0.223	0.206	0.149	0.188	0.145	0.044	0.117	0.077	0.03	0.268	0.282	0.198	0.125	0.165	0.085	0.287	0.332	0.268	0.063	0.055	0.053	0.031	-0.087	0.43	0.149	0.021	-0.083	0.219	0.303	0.159	0.379	0.374	0.189	0.314	0.327	0.208	0.271	0.202	0.014	0.174	0.104	0.173	0.198	0.087	0.024
ENSG00000197358.9	BNIP3P1	0.177	0.135	0.117	0.206	0.262	0.17				0.211	0.132	0.084	0.059	0.109	0.026	0.255	0.196	0.125	0.065	0.052	0.017	-0.024	0.142	0.09	0.04	0.041	-0.016	0.13	0.184	-0.016	0.143	0.208	0.101	0.183	0.194	0.134	0.118	-0.019	0.058	0.061	0.16	0.029	-0.005	-0.007	0.046
ENSG00000197360.9	ZNF98	0.136	0.124	0.118	-0.026	0.01	-0.053				0.018	0.129	0.081	-0.032	-0.003	-0.033	-0.028	-0.064	0.039	0.01	0.046	0.001	0.054	0.122	-0.139	0.022	0.045	-0.008	-0.106	-0.081	0.013	0.105	0.009	-0.105	0.109	0.064	-0.038	0.097	0.052	0.124	0.055	0.017	-0.078	0.081	-0.021	-0.052
ENSG00000197361.8	FBXL22	0.215	0.188	0.167	0.29	0.276	0.211	0.248	0.13	0.215	0.459	0.325	0.257	0.266	0.287	0.183	0.248	0.236	0.094	0.27	0.158	0.204	-0.024	-0.048	-0.168	0.04	-0.05	-0.029	-0.037	0.117	0.146	-0.049	0.068	-0.028	0.115	0.156	0.12	0.113	0.075	0.098	0.018	-0.062	0.052	0.007	0.041	0.057
ENSG00000197362.15	ZNF786	0.154	0.162	0.118	0.093	0.217	0.138	0.046	-0.022	0.035	0.056	0.109	-0.055	0.013	-0.004	-0.167	0.276	0.27	0.178	0.191	0.207	0.154	-0.24	-0.203	0.161	-0.022	0.096	0.055	0.292	0.303	0.182	0.137	0.255	0.156	0.317	0.284	0.197	0.315	0.209	0.222	0.044	0.125	0.168	0.067	0.109	-0.153
ENSG00000197363.9	ZNF517	0.226	0.182	0.189	0.343	0.246	0.14	0.074	0.099	0.01	0.262	0.227	0.243	0.184	0.142	0.139	0.363	0.33	0.338	0.363	0.27	0.256	-0.033	-0.018	-0.008	-0.006	0.066	-0.1	0.29	0.255	0.176	0.262	0.289	0.238	0.287	0.25	0.201	0.179	0.171	0.235	0.144	0.059	0.131	0.159	0.07	0.151
ENSG00000197364.7	S100A7L2	0.018	0.024	0	-0.023	-0.037	0.104										-0.02	-0.03	0.011							-0.019	-0.004	0.01	-0.056	0.029	0.05	0.046	-0.032	0.041	-0.073	-0.031	0.025	-0.023	-0.14	-0.03	-0.068	0.081	0.019	-0.006	-0.008	-0.006
ENSG00000197372.10	ZNF675	0.197	0.219	0.19	-0.089	-0.147	-0.246	0.017	0	-0.003	0.067	0.033	-0.014	0.059	0.016	0.039	0.255	0.238	0.259	0.051	0.031	0.099	-0.214	0.071	0.055	-0.243	-0.008	-0.093	0.173	0.103	0.037	0.005	0.029	0.042	0.206	0.22	0.194	0.142	0.122	0.094	-0.023	0.014	0.143	0.026	-0.062	0.046
ENSG00000197375.13	SLC22A5	0.658	0.636	0.596	0.682	0.697	0.57	0.597	0.575	0.517	0.476	0.384	0.289	0.172	0.201	0.231	0.374	0.379	0.22	0.255	0.255	0.197	0.034	0.166	-0.133	0.073	-0.093	-0.005	0.087	0.173	0.088	-0.034	-0.053	-0.022	0.225	0.217	0.186	0.136	0.157	0.065	0.243	0.091	0.193	0.218	0.124	0.053
ENSG00000197376.3		0.044	0.006	-0.069	0	0.05	0.069										0.037	0.003	0.012	0.007	-0.017	0.002	-0.052	-0.097	-0.043	-0.011	0.037	0.037	0.186	0.005	-0.065	0.014	0.008	-0.057	0.013	0.065	0.058	0.01	0.05	-0.002	0.031	-0.016	-0.057	-0.025	0.003	-0.034
ENSG00000197380.11	DACT3	0.542	0.531	0.541	0.628	0.663	0.625	0.602	0.501	0.455	0.632	0.536	0.53	0.444	0.349	0.356	0.353	0.379	0.403	0.536	0.427	0.459	-0.133	0.042	0.151	0.056	-0.033	-0.085	0.382	0.363	0.315	0.176	0.129	0.206	0.411	0.438	0.361	0.618	0.534	0.505	0.273	0.294	0.267	0.062	0.137	0.162
ENSG00000197381.16	ADARB1	0.379	0.308	0.264	0.346	0.286	0.101	0.091	0.123	0.022	0.429	0.371	0.33	0.135	-0.017	0.005	0.398	0.421	0.39	0.484	0.423	0.404	0.117	-0.133	-0.002	0.12	-0.047	-0.175	0.324	0.235	0.217	0.297	0.301	0.299	0.332	0.337	0.257	0.33	0.335	0.243	0.251	0.244	0.148	0.127	0.135	0.124
ENSG00000197385.6	ZNF860	0.32	0.344	0.344	0.32	0.158	0.255				0.252	0.171	0.298	0.091	-0.018	0.048	0.13	0.097	0.092	0.128	0.114	0.056	-0.039	0.15	0.093	-0.043	0.065	0.024	0.126	0.23	0.218	-0.016	-0.009	0.042	0.234	0.17	0.109	0.169	0.069	0.007	-0.182	-0.02	-0.105	0.017	0.046	0
ENSG00000197386.12	HTT	0.38	0.369	0.335	0.378	0.374	0.127	0.158	0.167	0.262	0.326	0.199	0.159	0.137	0.029	0.055	0.206	0.156	0.08	-0.006	-0.018	-0.055	0.008	-0.196	0.03	0.068	-0.024	-0.11	0.358	0.377	0.315	0.043	0.019	-0.067	0.211	0.237	0.147	0.144	0.165	0.106	-0.007	-0.046	-0.031	-0.025	-0.053	-0.004
ENSG00000197403.4	OR6N1	-0.03	-0.009	0.049	0.023	0.084	0.069				0.003	0.065	-0.09	0.057	0.144	-0.053	0.162	-0.054	0.009	-0.027	0.022	0.017	0.007	0.226	-0.176	-0.13	0.008	0.01	0.01	-0.01	0	0.016	0.012	-0.016	-0.023	-0.041	0.028	-0.054	0.05	-0.028	0.031	0.158	0.007	0.017	0.032	0.051
ENSG00000197405.8	C5AR1	0.324	0.339	0.382	0.15	0.188	0.208	0.232	0.17	0.142	0.31	0.302	0.134	0.147	0.075	0.083	0.451	0.464	0.458	0.451	0.42	0.381	0.259	0.239	0.036	0.248	0.037	0.033	0.185	0.223	0.163	-0.042	0.064	0.103	0.352	0.34	0.349	0.432	0.398	0.324	0.331	0.215	0.179	0.189	0.125	0.132
ENSG00000197406.7	DIO3	0.068	0.059	0.034	0.162	0.065	0.135	0.169	0.128	0.13	0.104	0.079	-0.143	0.074	0.111	0.066	0.228	0.199	0.231	0.215	0.183	0.183	-0.008	-0.065	-0.04	-0.018	0.037	0.051	0.251	0.259	0.24	0.047	0.028	0.114	0.261	0.298	0.243	0.328	0.272	0.271	0.052	0.024	0.02	0	0.069	0.144
ENSG00000197408.10	CYP2B6	0.115	0.067	0.072	0.101	0.128	0.072	0.457	0.457	0.377	0.169	0.128	0.038	-0.081	0.002	0.048	0.584	0.553	0.551	0.511	0.495	0.504	-0.165	-0.1	0.076	0	-0.005	-0.004	0.144	0.159	-0.007	0	-0.099	-0.008	0.022	0.019	0.041	0.084	0.071	0.016	-0.017	-0.073	-0.095	0.017	0.006	0.006
ENSG00000197409.8	HIST1H3D	-0.04	0.011	-0.007	0.012	0.084	-0.087	-0.029	0.095	-0.008							-0.054	-0.061	0.002	-0.046	-0.053	0.014	0.092	0.035	-0.064	-0.043	0	-0.013	-0.067	-0.03	0.015	-0.007	-0.01	-0.008	0	0.017	-0.028	0.17	0.055	0.034	0.078	0.007	-0.013	0.025	0.031	-0.151
ENSG00000197410.14	DCHS2	0.454	0.449	0.39	0.378	0.376	0.283	-0.012	0.073	0.086	0.092	0.067	-0.027	0.284	0.23	0.247	0.063	0.047	0.011	0.127	0.108	0.07	0.161	0.107	-0.148	-0.032	-0.043	0.082	0.246	0.197	0.077	0.183	0.189	0.199	0.205	0.233	0.192	-0.035	-0.055	-0.011	0.119	0.029	-0.009	-0.003	-0.019	-0.057
ENSG00000197415.12	VEPH1	0.208	0.22	0.21	0.265	0.241	0.262	0.106	0.062	0.118	0.297	0.058	0.241	0.197	0.184	0.202	0.301	0.311	0.102	0.166	0.169	0.065	0.103	0.08	-0.087	-0.027	0.091	0.15	0.221	0.204	0.154	0.171	0.203	0.171	0.332	0.33	0.287	0.347	0.363	0.325	0.525	0.512	0.507	0.371	0.364	0.385
ENSG00000197416.4	FABP12	0.091	0.027	0.1	-0.007	-0.058	0.048	-0.062	-0.12	-0.17	-0.038	-0.038	-0.003	-0.052	0.084	-0.036	-0.02	-0.054	-0.022	0	0.004	-0.023	0.02	-0.052	0.022	-0.055	-0.015	-0.025	0.139	0.218	0.144	0.096	0.154	0.045	0.031	-0.009	-0.05	-0.038	0.022	0.067	-0.066	-0.025	0.04	0.051	-0.047	-0.014
ENSG00000197417.9	SHPK	0.21	0.227	0.174	0.262	0.188	0.208	0.249	0.234	0.267	0.351	0.354	0.138	0.01	0.062	0.073	0.272	0.244	0.177	0.188	0.175	0.129	-0.01	0.11	0.094	-0.016	-0.028	-0.097	0.243	0.366	0.248	-0.018	0.101	-0.035	0.028	-0.031	-0.037	0.028	0.046	-0.016	0.002	0.091	0.112	0.051	-0.114	0.086
ENSG00000197421.10	GGT3P	0.006	0.044	0.037	-0.006	-0.001	-0.017	0.116	0.116	0.138	-0.076	0.113	0.048	-0.136	0.005	0.008	0.083	0.025	0.09	0.002	0.105	-0.026	-0.051	-0.071	-0.041	-0.044	-0.003	0.027	0.037	0.004	-0.028	-0.038	-0.009	0.035	0.089	0.086	-0.083	-0.028	-0.026	-0.001	0.349	0.304	0.168	0.266	0.194	0.099
ENSG00000197428.3	OR51D1	-0.006	0.028	0.073	-0.025	0.036	0.053	-0.018	0.103	-0.155				0.09	-0.118	-0.096	-0.051	-0.035	0.084	0.013	0.017	0.049	-0.012	-0.028	-0.068	-0.001	-0.009	-0.007	-0.073	0.03	-0.025	-0.01	0.104	0.067	-0.073	-0.036	-0.025	-0.034	-0.079	0.015	-0.027	0.036	-0.018	0.008	0.027	0.007
ENSG00000197429.11	IPP	0.286	0.296	0.271	0.311	0.294	0.122	0.025	0.084	0.033	0.127	0.014	0.159	-0.005	0.036	0.111	0.06	0.143	0.132	0.005	-0.075	0.063	0	0.11	-0.241	-0.055	-0.055	0.041	0.201	0.263	0.23	0.02	0.2	0.015	0.234	0.276	0.065	0.224	0.29	0.106	0.004	-0.07	0.066	0.012	-0.277	0.053
ENSG00000197430.11	OPALIN	-0.029	0.011	0.032	-0.041	-0.062	-0.027	-0.041	-0.033	-0.119	0.078	0.04	0.078	-0.071	-0.12	-0.026	-0.036	0.028	-0.024	-0.013	0.011	-0.015	0.106	0.061	0.148	0.012	-0.055	0.093	0.122	-0.021	-0.033	-0.026	0.024	0.009	0.081	-0.012	-0.007	0.002	0.04	0	-0.009	-0.045	-0.048	0.07	-0.001	0.009
ENSG00000197437.4	OR13G1	0.081	0.036	0.07	0.058	-0.046	0.045				0.018	-0.031	0.111	0.021	0.099	-0.086	0.044	0.058	-0.023	0.017	0.056	-0.016	-0.322	0.052	-0.058	0.1	0.047	-0.021	-0.107	0.024	0.036	0.094	0.066	0.065	-0.056	-0.004	0.016	-0.024	-0.014	-0.044	0.026	-0.095	-0.049	-0.019	0.011	-0.005
ENSG00000197442.10	MAP3K5	0.355	0.308	0.281	0.276	0.25	0.27	0.3	0.277	0.209	0.394	0.389	0.329	0.114	0.127	0.162	0.474	0.442	0.451	0.452	0.473	0.448	0.19	-0.058	-0.175	0.176	-0.059	-0.054	0.186	0.179	0.195	-0.025	0.101	0.136	0.428	0.462	0.381	0.462	0.467	0.539	0.116	0.209	0.059	0.02	-0.029	0.031
ENSG00000197444.10	OGDHL	0.336	0.302	0.282	0.153	0.163	0.086	0.247	0.211	0.189	0.057	0.105	-0.1	0.257	0.266	0.21	0.186	0.178	0.16	0.307	0.288	0.042	-0.09	-0.027	-0.205	0.049	-0.006	0.022	0.394	0.395	0.404	0.276	0.258	0.25	0.223	0.242	0.185	0.367	0.198	0.303	0.207	0.183	0.051	0.188	0.141	0.124
ENSG00000197446.9	CYP2F1	0.185	0.132	0.068	0.264	0.381	0.138	0.045	-0.063	0.005	0.301	0.232	0.07	-0.024	0.028	0.064	0.148	0.082	0.081	-0.005	0.148	0.113	-0.153	-0.116	-0.084	-0.106	-0.075	0.061	0.131	0.161	0.098	0.179	0.156	-0.003	0.245	0.161	0.125	0.293	0.289	0.244	0.196	0.208	0.105	0.17	0.192	0.18
ENSG00000197448.14	GSTK1	0.222	0.22	0.152	0.147	0.023	0.016	0.112	-0.017	0.037	0.196	0.291	0.206	0.16	0.076	0.089	0.134	0.177	0.024	0.1	0.13	0.103	0.109	0.227	0.014	0.169	-0.022	0.023	0.226	0.278	0.206	0.206	0.28	0.213	0.184	0.193	0.131	0.413	0.354	0.237	0.14	0.136	0.027	0.055	0.048	0.101
ENSG00000197451.12	HNRNPAB	0.396	0.383	0.222	0.354	0.382	0.27	0.114	0.148	0.149	0.356	0.274	0.017	0.182	0.156	-0.124	0.217	0.234	0.039	0.289	0.211	0.156	-0.211	-0.182	0.177	-0.108	0.127	0.152	0.221	0.202	0.179	-0.124	-0.009	-0.135	0.222	0.222	0.043	0.216	0.013	0.013	0.014	0.061	0.005	0.157	0.201	-0.093
ENSG00000197454.2	OR2L5	0.01	-0.023	-0.03	0.023	0.045	-0.016				-0.056	0.077	-0.2	-0.018	-0.064	0.018	-0.03	0.111	0.005	-0.018	-0.002	-0.068	-0.197	-0.025	-0.045	-0.004	0.028	0.093	-0.03	-0.041	0.057	0.088	0.063	-0.006	0.012	0.101	-0.005	0.032	-0.05	-0.025	0.004	0.023	0.035	0.047	0.006	0.001
ENSG00000197457.10	STMN3	0.385	0.37	0.34	0.274	0.313	0.136	0.253	0.223	0.203	0.173	0.218	0.183	0.149	0.197	0.221	0.242	0.208	0.246	0.279	0.216	0.294	-0.239	-0.107	-0.024	-0.098	0.082	0.038	0.176	0.094	0.097	0.268	0.275	0.248	0.298	0.293	0.193	0.336	0.295	0.279	0.164	0.101	0.085	-0.056	-0.073	0.033
ENSG00000197461.13	PDGFA	0.4	0.38	0.351	0.426	0.426	0.37	0.366	0.258	0.291	0.443	0.405	0.591	0.364	0.339	0.401	0.199	0.139	0.221	0.27	0.124	0.166	-0.204	-0.051	0.11	0.012	0.024	0.048	0.158	0.241	0.196	0.184	0.169	0.204	0.412	0.421	0.292	0.533	0.506	0.432	0.247	0.2	0.15	0.268	0.17	0.26
ENSG00000197462.3	AC005276.1	0.023	-0.009	0.019	0.02	0.037	-0.021										-0.113	0.002	0.075	0.008	-0.009	-0.014	-0.035	0.089	-0.085	0.011	-0.049	0.052	0.065	0.083	-0.02	-0.086	-0.063	-0.072	-0.001	0.003	-0.026	0.099	0.009	0.006	0.011	-0.054	-0.036	0.046	-0.065	-0.026
ENSG00000197465.14	GYPE	0.269	0.261	0.197	0.316	0.332	0.257	0.071	0.115	0.023	0.378	0.434	0.142	0.269	0.168	0.12	0.239	0.265	0.198	0.19	0.191	0.21	-0.086	-0.137	0.179	0.006	-0.006	-0.03	-0.004	0.191	0.071	0.039	0.016	0.06	0.093	0.181	0.055	0.278	0.13	0.178	0.078	0.136	0.099	0.257	0.148	0.098
ENSG00000197467.16	COL13A1	0.412	0.395	0.369	0.495	0.48	0.357	0.345	0.165	0.127	0.517	0.414	0.334	0.258	0.209	0.267	0.351	0.354	0.402	0.288	0.254	0.261	-0.08	0.08	0.098	0.057	0.069	0.011	0.239	0.169	0.22	0.113	0.104	0.201	0.276	0.313	0.192	0.416	0.372	0.334	0.248	0.291	0.149	0.206	0.179	0.071
ENSG00000197468.5	RP11-747H12.1	-0.031	0.03	0.021	0.058	0.017	0.011										-0.031	-0.013	-0.065	-0.015	-0.06	0.014	-0.076	0.292	0.177	0.015	-0.063	0.037	0.065	0.006	0.034	-0.002	0.009	-0.032	-0.003	-0.001	-0.046	-0.027	0.018	0.043	-0.026	-0.013	0.132	0.008	0.004	-0.01
ENSG00000197471.12	SPN	0.566	0.565	0.6	0.578	0.573	0.658	0.473	0.422	0.363	0.625	0.577	0.64	0.354	0.361	0.361	0.48	0.456	0.432	0.416	0.338	0.407	0.192	0.147	0.249	0.125	-0.036	0.109	0.368	0.386	0.388	0.392	0.399	0.488	0.442	0.436	0.442	0.491	0.454	0.417	0.363	0.349	0.311	0.379	0.272	0.229
ENSG00000197472.15	ZNF695	0.637	0.633	0.621	0.569	0.568	0.515	0.268	0.279	0.3	0.506	0.38	0.437	0.356	0.407	0.317	0.313	0.283	0.207	0.259	0.261	0.143	-0.094	-0.032	-0.001	-0.068	0.134	0.08	0.388	0.376	0.236	0.371	0.356	0.304	0.252	0.282	0.194	0.518	0.478	0.424	0.427	0.339	0.311	0.552	0.399	0.44
ENSG00000197475.11	ADAM3A	-0.012	0.041	-0.004	0.053	-0.004	-0.023							-0.016	-0.042	-0.009	0.064	-0.009	-0.067	-0.003	-0.038	-0.043	-0.029	0.029	-0.024	-0.019	0.027	-0.042	0.004	0.133	-0.059	-0.071	0.102	0.059	0.065	-0.058	0.017	0.05	0.076	0.054	0.031	-0.019	0.122	0.017	0.001	0.056
ENSG00000197476.3	RP11-170L3.7	0.46	0.459	0.452	0.529	0.466	0.512										0.276	0.316	0.223	0.336	0.244	0.212	-0.035	-0.227	-0.104	-0.001	-0.017	0.056	0.194	0.322	0.254	0.249	0.298	0.331	0.397	0.407	0.409	0.417	0.353	0.369	0.272	0.142	0.164	0.234	0.081	0.22
ENSG00000197479.7	PCDHB11	0.249	0.205	0.152	0.321	0.229	0.154	-0.135	-0.18	-0.182	0.015	0.072	0.045	0.435	0.404	0.324	0.015	0.059	0.023	0.126	0.226	-0.045	-0.032	0.01	0.078	0.011	0.037	-0.018	0.168	0.194	0.185	0.15	0.105	0.055	0.117	0.107	0.039	0.04	-0.022	-0.038	0.126	0.002	0.148	0.138	0.023	0.064
ENSG00000197483.10	ZNF628	0.272	0.323	0.273	-0.016	-0.037	0.085	-0.073	-0.11	-0.023	-0.096	-0.089	-0.075	-0.007	0.025	0.096	0.343	0.333	0.326	-0.092	-0.085	0.017	-0.095	-0.069	0.18	-0.124	0.01	0.051	0.179	0.161	0.172	0.006	-0.022	0.046	0.138	0.137	0.104	0.009	-0.095	-0.155	0.033	0.016	0.036	0.229	0.192	0.084
ENSG00000197487.9	GALP	0.013	-0.032	0.059	-0.078	-0.069	0.036	-0.079	0.051	-0.179	0.065	0.041	-0.078	-0.038	0	-0.002	0.064	0.026	-0.002	0.024	-0.052	-0.009	0.017	-0.073	-0.006	0.023	-0.052	-0.055	0.087	0.024	-0.051	0.1	0.07	-0.003	0.054	0.074	-0.042	0.095	0.124	0.086	0.047	0.139	0.026	0.033	0.009	0.047
ENSG00000197496.6	SLC2A10	0.554	0.527	0.46	0.499	0.478	0.368	0.465	0.429	0.309	0.297	0.337	0.279	0.298	0.288	0.257	0.286	0.272	0.269	0.198	0.224	0.072	-0.013	0.003	-0.005	-0.032	0.133	0.079	0.391	0.423	0.342	0.335	0.349	0.337	0.336	0.316	0.297	0.487	0.495	0.441	-0.012	-0.014	0	-0.048	-0.059	0.105
ENSG00000197497.11	ZNF665	0.332	0.333	0.263	0.254	0.303	0.083	0.023	0.11	0.056	0.345	0.375	0.235	0.039	0.026	0.032	0.212	0.174	0.181	0.081	0.045	-0.02	0.079	-0.042	-0.013	0.056	0.005	0.052	0.05	0.183	0.033	0.122	0.075	0.115	0.158	0.114	0.05	0.244	0.099	0.126	0.097	0.028	-0.034	0.098	0.004	0.07
ENSG00000197498.13	RPF2	0.511	0.506	0.412	0.56	0.56	0.356	0.284	0.266	0.303	0.252	0.263	0.217	0.145	0.127	0.089	0.373	0.392	0.282	0.107	0.067	0.117	0.062	-0.071	-0.185	-0.057	0.038	-0.082	0.246	0.277	0.114	-0.072	-0.017	-0.033	0.153	0.157	0.044	0.043	0.073	0.209	0.355	0.321	0.144	0.407	0.399	0.341
ENSG00000197503.4	LINC00477	0.025	-0.051	-0.009	0.021	0.056	-0.024				-0.04	0.188	0.114	-0.04	0.035	-0.034	0.012	-0.114	0.04	-0.04	-0.032	-0.01	0.142	-0.073	0.048	0.03	-0.016	0.005	0.091	0.037	-0.077	0.017	0.007	-0.085	0.07	0.012	-0.024	-0.008	-0.006	0.059	0.015	0.019	0.014	0.021	0.029	0.004
ENSG00000197506.8	SLC28A3	0.321	0.298	0.277	0.321	0.381	0.253	0.179	0.195	0.15	0.069	0.065	0.168	0.061	0.087	0.17	0.355	0.317	0.318	0.241	0.166	0.173	0.027	0.044	0.052	0.008	0.049	0.029	0.482	0.478	0.499	0.545	0.589	0.631	0.216	0.207	0.133	0.169	0.226	0.131	-0.061	-0.158	0.167	-0.049	-0.057	0.089
ENSG00000197520.10	FAM177B	0.209	0.102	0.226	0.021	0.039	0.133				0.173	0.232	0.228	0.344	0.372	0.206	0.339	0.326	0.373	0.549	0.516	0.486	0.326	0.282	0.149	0.164	-0.168	0.039	0.264	0.209	0.084	0.013	-0.025	0.098	0.248	0.254	0.236	0.393	0.334	0.21	0.173	0.041	0.38	0.23	0.032	0.324
ENSG00000197530.12	MIB2	0.406	0.449	0.445	0.067	0.15	0.097	-0.02	-0.003	0.048	0.032	0.251	0.085	0.143	0.211	0.159	0.355	0.334	0.269	-0.213	-0.232	-0.101	0.02	-0.153	0.087	0.096	0.044	0.066	0.28	0.247	0.099	-0.094	-0.146	-0.019	0.288	0.272	0.2	0.097	0.025	-0.088	0.144	0.131	0.027	0.139	0.156	-0.167
ENSG00000197532.2	OR6Y1	-0.029	0.027	0.032	-0.107	-0.061	-0.015				0.034	0.06	0.05	-0.016	0.029	0.097	-0.018	-0.016	0.031	-0.04	-0.017	0.097	0.102	-0.076	-0.212	-0.063	0.047	0.043	-0.051	0.035	-0.024	0.068	0.087	0.024	0.015	0.033	-0.071	0.005	0.025	0.103	-0.115	0.056	0.086	0.02	-0.038	-0.004
ENSG00000197535.15	MYO5A	0.207	0.26	0.272	0.132	0.188	0.082	0.044	0.062	0.093	0.154	0.149	0.097	0.136	0.046	0.084	0.479	0.479	0.444	0.46	0.372	0.371	-0.1	-0.075	0.078	-0.001	0.024	-0.08	0.476	0.514	0.454	0.348	0.362	0.437	0.345	0.338	0.335	0.41	0.356	0.283	0.167	0.09	0.067	0.279	0.156	0.104
ENSG00000197536.11	C5orf56	0.388	0.349	0.319	0.321	0.337	0.312	0.426	0.41	0.316							0.236	0.257	0.142	0.109	0.117	0.193	0.133	0.141	0.213	-0.03	-0.124	-0.01	0.313	0.452	0.358	0.358	0.424	0.338	0.414	0.414	0.4	0.423	0.4	0.39	0.348	0.323	0.235	0.25	0.197	0.104
ENSG00000197540.8	GZMM	0.516	0.536	0.564	0.493	0.517	0.584	0.519	0.41	0.392	0.573	0.615	0.648	0.431	0.432	0.447	0.52	0.524	0.486	0.417	0.409	0.46	0.25	0.039	0.068	0.152	0.034	-0.038	0.316	0.363	0.324	0.223	0.241	0.308	0.426	0.423	0.456	0.391	0.347	0.342	0.247	0.125	0.084	0.162	0.132	0.093
ENSG00000197548.12	ATG7	0.233	0.295	0.18	0.104	0.134	-0.029	0.142	0.107	0.06	0.106	0.143	-0.204	0.156	0.131	0.074	0.293	0.268	0.185	0.08	0.171	0.086	0.263	0.193	0.084	0.361	-0.055	-0.014	0.158	0.212	0.135	0.059	0.074	-0.067	0.408	0.382	0.3	0.367	0.331	0.264	0.159	0.048	0.103	0.219	0.144	0.105
ENSG00000197549.9	PRAMENP	0.242	0.242	0.148	0.299	0.275	0.105				0.319	0.367	0.091	0.259	0.252	0.061	0.109	0.036	0.054	0.067	0.104	0.014	-0.168	-0.043	0.158	-0.064	0.063	-0.006	0.17	0.024	-0.032	0.037	-0.028	-0.038	0.129	0.181	0.119	0.14	0.023	0.043	0.107	0.228	-0.072	-0.025	-0.016	0.02
ENSG00000197550.3	RP11-460N11.2	-0.009	-0.021	-0.021	-0.062	-0.044	0.007										0.076	-0.068	0.05	-0.037	0.029	-0.01	0.135	0.121	0.166	0.028	-0.057	0.006	-0.021	-0.004	-0.001	-0.045	0.001	0.03	-0.027	0.073	-0.001	0.063	0.006	0.071	-0.003	0.077	0.043	-0.024	-0.071	0.041
ENSG00000197555.9	SIPA1L1	0.126	0.179	0.098	0.085	-0.012	-0.076	0.082	0.07	-0.012	0.044	0.041	0.161	0.149	0.148	0.146	0.188	0.161	0.198	0.044	0.007	0.022	0.045	-0.114	0.063	0.061	-0.028	0.071	0.17	0.196	0.09	0.111	0.113	0.016	0.132	0.176	0.095	0.223	0.257	0.202	0.075	0.069	0.02	0.119	0.188	-0.058
ENSG00000197557.7	TTC30A	0.476	0.473	0.463	0.44	0.44	0.366	0.177	0.202	0.187							0.349	0.329	0.373	0.268	0.283	0.107	0.176	-0.031	-0.047	-0.015	0.054	0.109	0.339	0.315	0.299	0.332	0.367	0.277	0.292	0.301	0.317	0.241	0.24	0.293	-0.034	-0.117	0.085	-0.031	-0.071	0.098
ENSG00000197558.13	SSPO	0.349	0.322	0.296	0.24	0.239	0.179	0.094	0.1	0.091							0.064	0.053	-0.001	0.049	0.02	0.069	0.08	0.03	-0.004	-0.053	-0.038	-0.028	0.177	0.25	0.135	0	0.042	0.029	0.244	0.246	0.139	0.242	0.13	0.179	0.023	-0.039	-0.012	0.068	-0.021	-0.008
ENSG00000197561.7	ELANE	0.258	0.297	0.17	0.247	0.196	-0.022	0.181	0.155	0.023	0.261	0.319	0.248	0.142	0.19	0.184	0.197	0.173	0.087	0.1	0.141	0.08	0.123	0.233	0.194	-0.021	-0.036	-0.029	0.103	0.075	0.094	0.138	0.095	0.133	0.205	0.354	0.132	0.22	0.094	0.09	0.296	0.31	0.257	0.28	0.243	0.187
ENSG00000197562.10	RAB40C	0.335	0.342	0.235	0.271	0.275	0.108	0.121	0.151	0.191	0.494	0.462	0.28	0.154	0.073	0.091	0.238	0.231	0.181	0.161	0.135	0.15	-0.146	-0.283	0.215	0.006	-0.034	0.02	0.064	0.112	0.173	-0.055	0.074	-0.036	0.233	0.251	0.154	0.13	0.163	-0.052	0.352	0.207	0.23	0.269	0.164	0.059
ENSG00000197563.11	PIGN	0.24	0.293	0.236	0.341	0.278	0.065	0.054	0.094	0.015	0.124	0.159	0.189	0.111	0.129	-0.112	0.229	0.225	0.256	0.194	0.227	0.219	0.152	0.171	-0.089	-0.062	0.035	0.021	0.286	0.268	0.36	0.094	0.168	0.137	0.303	0.248	0.276	0.341	0.331	0.298	0.036	0.079	0.036	-0.035	-0.186	-0.037
ENSG00000197565.16	COL4A6	0.247	0.268	0.244	0.292	0.281	0.243	0.297	0.268	0.246	0.498	0.398	0.315	0.217	0.211	0.263	0.297	0.272	0.224	0.265	0.274	0.022	-0.037	-0.033	-0.11	0.041	0.015	0.039	0.319	0.33	0.285	0.125	0.156	0.093	0.356	0.342	0.327	0.375	0.342	0.37	0.031	0.034	0.1	0.027	0.087	0.083
ENSG00000197566.10	ZNF624	0.323	0.349	0.321	0.346	0.313	0.12	0.154	0.204	0.268	0.344	0.035	0.162	0.196	0.13	0.171	0.306	0.294	0.174	0.146	0.188	0.087	0.094	-0.045	-0.059	-0.048	-0.109	0.118	0.139	0.206	0.147	-0.014	-0.012	0.035	0.206	0.171	0.17	0.216	0.094	0.085	-0.024	-0.017	-0.003	0.006	-0.026	0.012
ENSG00000197568.14	HHLA3	0.268	0.279	0.244	0.3	0.241	0.137	0.155	0.11	0.066							0.191	0.2	0.063	-0.113	-0.141	-0.092	0.173	0.164	-0.02	0.127	0.015	0.034	0.223	0.235	0.184	-0.079	-0.051	-0.028	0.225	0.136	0.031	0.118	0.07	0.175	0.074	0.093	0.044	0.047	0.015	0.023
ENSG00000197575.6	RPS17P2	0.086	0.171	0.155	0.068	0.056	0.096				-0.004	0.08	0.073	0.029	-0.024	0.014	0.162	0.193	0.003	-0.007	-0.043	0.025	-0.029	0.204	-0.068	0.038	0.05	-0.012	0.09	0.188	0.08	-0.016	0.061	0.051	0.083	0.149	0.064	0.141	0.007	-0.055	0.032	0.052	0.119	0.038	0.001	0.105
ENSG00000197576.14	HOXA4	0.289	0.224	0.129	0.224	0.179	0.184	0.305	0.271	0.195	0.342	0.325	0.195	0.01	-0.06	0.087	0.418	0.344	0.309	0.065	0.007	-0.029	0.025	0.102	0.055	-0.078	0.088	0.033	0.167	0.155	0.078	0.146	0.106	0.004	0.076	0.083	-0.004	0.008	0.022	0.043	-0.126	-0.021	0.068	-0.045	-0.024	0.076
ENSG00000197579.8	TOPORS	0.185	0.185	0.176	0.091	0.014	0.017	0.055	0.113	0.087	0.063	0.034	0.031	0.108	0.091	-0.032	0.348	0.339	0.314	-0.141	-0.04	-0.002	-0.084	-0.109	-0.061	-0.062	0.131	-0.055	0.142	0.154	0.195	-0.156	0.021	0.026	0.252	0.29	0.198	0.121	0.043	0.059	0.058	0.07	0.072	0.092	-0.017	0.063
ENSG00000197580.13	BCO2	0.135	0.142	0.112	0.214	0.236	0.03	0.159	0.184	0.058	0.011	0.008	0.076	0.074	0.102	0.099	0.192	0.222	0.166	-0.063	-0.019	-0.058	0.095	0.059	-0.116	0.013	0.026	0.011	0.237	0.152	0.104	0.134	0.072	0.119	0.21	0.244	0.205	0.306	0.175	0.208	0.151	0.132	-0.008	0.135	0.027	0.054
ENSG00000197582.5	GPX1P1	0.299	0.337	0.342	-0.069	-0.006	-0.026				0.164	0.238	0.035	0.148	0.1	0.125	0.418	0.438	0.476	-0.1	-0.086	-0.015	0.048	0.013	-0.152	0.169	0.179	0.154	0.048	0.043	0.062	0.106	0.051	0.043	0.186	0.194	0.245	0.012	-0.049	0.007	-0.107	0.032	-0.03	0.003	-0.011	-0.233
ENSG00000197584.12		0.03	0.114	-0.026	0.057	0.036	-0.022										-0.005	0.046	-0.009	0.026	0.029	0.062	0.07	0.01	0.096	-0.043	-0.007	-0.004	0.371	0.349	0.263	0.327	0.412	0.199	0.314	0.31	0.264	0.372	0.293	0.304	-0.054	-0.026	0.054	0.077	-0.004	0
ENSG00000197585.10	AC107218.3	0.114	0.08	0.077	0.118	-0.022	0.039										0.022	0.012	0.02	0.077	0.06	0.056	0.024	0.015	0.061	-0.106	-0.01	-0.066	0.048	0.213	0.105	-0.031	0.047	-0.073	0.115	-0.024	-0.075	0.09	0.08	0.133	0.061	0.049	-0.004	0.131	0.054	0.035
ENSG00000197586.13	ENTPD6	0.215	0.169	0.108	0.185	0.171	0.004	0.025	-0.011	0.055	0.054	0.036	-0.091	-0.032	0.054	0.011	0.361	0.302	0.303	0.309	0.281	0.19	-0.017	-0.164	0.099	0.005	0.067	-0.137	0.164	0.183	0.138	0.339	0.375	0.256	0.128	0.123	0.048	0.201	0.062	0.001	0.053	-0.027	0.049	-0.008	0.01	0.119
ENSG00000197587.11	DMBX1	0.182	0.175	0.143	0.141	0.159	0.112	-0.079	-0.096	-0.151	0.182	0.118	0.103	0.104	0.138	0.096	0.194	0.206	0.152	0.093	0.115	-0.013	0.025	-0.067	0.011	-0.017	-0.049	0.05	0.184	0.128	0.04	-0.043	-0.052	0.122	0.116	0.082	0.107	0.2	0.161	0.145	0.079	0.091	0.172	0.204	0.06	0.115
ENSG00000197588.9	KLKP1	0.503	0.454	0.422	0.672	0.655	0.555				0.44	0.337	0.305	0.441	0.449	0.35	-0.036	-0.08	-0.035	0.079	0.087	-0.009	-0.122	0.085	-0.089	-0.026	-0.009	0.072	0.076	-0.044	0.016	0.054	-0.001	0.018	0.031	0.061	0.002	0.076	0.023	0.026	0.12	0.025	0.106	-0.055	-0.038	-0.003
ENSG00000197591.3	OR11L1	0.083	0.012	0.034	0.008	-0.051	-0.008				0.004	0.011	-0.098	-0.024	0.061	0.009	-0.018	0.022	-0.003	0.027	-0.061	-0.041	-0.08	0.11	-0.091	-0.031	0.011	0.03	-0.046	-0.094	-0.048	-0.016	-0.013	-0.013	0.113	-0.036	0.073	0.039	0.001	-0.037	0.017	-0.009	0.111	-0.067	-0.034	0.047
ENSG00000197594.13	ENPP1	0.548	0.548	0.514	0.614	0.642	0.526	0.574	0.497	0.43	0.261	0.18	0.226	0.15	0.161	0.247	0.189	0.188	0.12	0.169	0.152	0.104	0.213	0.127	0.034	0.077	-0.008	0.026	0.477	0.445	0.391	0.359	0.32	0.358	0.227	0.2	0.224	0.16	0.239	0.182	0.314	0.304	0.217	0.275	0.256	0.273
ENSG00000197595.4	ATP11AUN	-0.02	0.023	-0.01	-0.026	0.089	0.085				0.123	-0.062	0.064	-0.016	-0.059	0.027	0.103	-0.001	0.055	-0.025	0.022	0.052	-0.015	-0.038	-0.077	-0.01	0.006	0.068	0.111	0.074	0.108	-0.107	0.011	0.061	0.023	0.041	-0.001	-0.028	0.042	-0.063	0.166	0.096	0.013	0.132	0.055	0.108
ENSG00000197599.12	CCDC154	0.317	0.286	0.32	0.309	0.296	0.209				0.191	0.358	0.188	0.11	0.011	0.161	0.171	0.093	0.075	0.031	0.007	0.021	0.063	0.043	0.154	0.073	-0.047	-0.02	0.346	0.328	0.318	0.164	0.108	0.052	0.302	0.302	0.197	0.026	0.08	-0.104	0.213	0.035	0.069	0.142	0.046	-0.005
ENSG00000197601.13	FAR1	0.36	0.359	0.321	0.353	0.224	0.179	0.025	0.058	0.071	0.223	0.162	0.072	0.089	0.019	0.002	0.338	0.299	0.283	0.033	0.078	0.201	-0.062	-0.025	-0.011	0.077	-0.105	-0.051	0.249	0.267	0.198	0.133	0.207	0	0.255	0.135	0.095	0.142	0.204	0.34	0.113	0.049	-0.003	-0.032	-0.059	-0.083
ENSG00000197603.15	C5orf42	0.266	0.305	0.293	0.307	0.216	0.154	-0.015	0.023	0.039							0.23	0.244	0.056	0.032	0.078	0.012	-0.062	-0.166	-0.221	-0.105	0.086	-0.021	0.265	0.356	0.181	0.244	0.268	0.144	0.297	0.291	0.166	0.037	0.009	0.103	0.099	-0.149	-0.034	0.124	-0.072	0.096
ENSG00000197608.11	ZNF841	0.138	0.159	0.133	-0.014	-0.064	-0.158	0.025	0.081	0.103	-0.153	-0.072	-0.073	0.182	0.066	0.117	0.194	0.156	0.165	0.164	0.205	-0.056	-0.221	0.082	0.226	-0.156	0.005	-0.019	0.029	-0.006	0.094	-0.097	0.015	-0.028	0.242	0.257	0.212	0.143	0.176	0.029	0.112	0.056	-0.058	0.187	0.117	-0.014
ENSG00000197614.11	MFAP5	0.472	0.442	0.505	0.592	0.59	0.585	0.455	0.363	0.323	0.419	0.38	0.45	0.413	0.368	0.388	0.4	0.428	0.435	0.473	0.34	0.464	-0.032	-0.019	0.051	-0.015	-0.006	0.148	0.307	0.338	0.327	0.281	0.274	0.399	0.186	0.199	0.248	0.405	0.367	0.396	0.125	0.174	0.262	0.181	0.227	0.286
ENSG00000197616.13	MYH6	0.041	0.148	0.067	0.05	0.126	-0.006	-0.072	-0.074	-0.084	0.111	0.135	-0.003	0.171	0.079	0	-0.001	-0.002	0.013	0.018	0.009	-0.023	0.11	-0.008	-0.079	-0.045	0.021	-0.019	0.199	0.286	0.315	0.057	0.064	0.095	0.024	0.117	0.097	0.107	0.009	0.053	0.095	0.087	-0.001	0.128	0.122	-0.011
ENSG00000197617.9	VN1R5	0.081	0.087	0.016	0.148	0.129	0.057	-0.194	-0.181	-0.064	-0.025	-0.077	0.109	0.023	0.114	-0.004	0.016	-0.026	-0.018	-0.011	-0.046	-0.139	-0.16	0.025	0.184	-0.049	0.037	-0.029	0	0.046	-0.014	0.049	0.101	-0.034	0.109	0.051	0.039	0.091	0.046	0.024	0.145	0.015	0.08	0.016	0.044	-0.026
ENSG00000197619.14	ZNF615	0.314	0.324	0.284	0.227	0.188	0.161	0.178	0.244	0.221	0.268	0.207	0.086	0.23	0.24	0.259	0.158	0.215	0.184	0.071	-0.002	0.004	-0.071	0.048	0.031	-0.308	-0.084	0.043	0.261	0.339	0.251	0.167	0.266	0.247	0.177	0.143	0.056	0.234	0.186	0.153	0.16	0.081	0.152	0.234	0.079	0.152
ENSG00000197620.11	CXorf40A	0.418	0.408	0.327	0.387	0.31	0.299										0.315	0.292	0.26	0.22	0.167	0.121	-0.023	0.036	0.104	0.178	0.004	0.061	0.169	0.158	0.13	0.084	0.12	0.121	0.105	0.124	0.075	0.019	-0.097	-0.044	0.038	0.101	0.06	0.002	-0.003	-0.098
ENSG00000197622.13	CDC42SE1	0.207	0.224	0.101	0.1	0.061	0.129	0.231	0.244	0.123	0.001	-0.096	0.005	0.039	0.042	-0.223	0.22	0.254	0.133	0.141	0.219	0.133	-0.024	0.091	0.026	0.205	0.076	0.068	0.167	0.196	0.066	-0.131	0.005	0.1	0.127	0.12	0.012	-0.018	0.016	-0.156	0.075	0.024	0.007	-0.023	-0.057	-0.026
ENSG00000197627.3	UBE2Q2P12	0.025	-0.018	0.021	0.065	0.011	0.019							0.017	-0.057	0.021	0.082	-0.008	0.081	-0.01	0.01	0.002	-0.229	0.011	0.033	0.001	-0.099	0.077	-0.027	-0.057	-0.105	-0.069	-0.022	-0.001	0.062	0.052	0.038	-0.015	0.005	-0.08	-0.051	0.114	0.087	0.056	0.098	-0.018
ENSG00000197629.6	MPEG1	0.487	0.489	0.533	0.405	0.435	0.454	0.5	0.475	0.308	0.555	0.496	0.514	0.286	0.28	0.239	0.501	0.508	0.491	0.403	0.404	0.442	0.348	0.073	0.125	0.182	0.08	-0.082	0.265	0.336	0.364	0.314	0.327	0.406	0.468	0.47	0.501	0.532	0.488	0.529	0.307	0.232	0.266	0.288	0.143	0.262
ENSG00000197632.9	SERPINB2	0.268	0.247	0.211	0.08	0.096	0.015	0.135	0.07	0.069	0.193	0.182	0.45	0.195	0.179	0.181	0.371	0.384	0.368	0.359	0.392	0.303	0.13	-0.04	-0.139	0.002	-0.062	-0.005	0.369	0.358	0.386	0.424	0.441	0.513	0.419	0.397	0.384	0.567	0.536	0.461	0.179	0.073	0.07	0.088	0.051	-0.106
ENSG00000197635.11	DPP4	0.402	0.366	0.359	0.481	0.467	0.403	0.339	0.334	0.258	0.631	0.493	0.431	0.307	0.255	0.292	0.318	0.318	0.28	0.148	0.169	0.18	-0.074	0.018	-0.059	-0.03	0.033	-0.035	0.031	0.149	0.055	0.076	0.121	0.091	0.397	0.409	0.371	0.397	0.337	0.369	0.364	0.359	0.331	0.389	0.333	0.361
ENSG00000197641.12	SERPINB13	0.123	0.129	0.127	0.13	0.204	0.09	0.043	0.023	-0.033	-0.086	0.033	0.103	0.065	0.003	0.228	-0.052	-0.014	-0.026	0.034	0.086	-0.04	-0.054	-0.168	-0.106	-0.03	0.018	-0.064	0.292	0.25	0.244	0.316	0.343	0.467	0.571	0.54	0.499	0.666	0.658	0.638	0.009	-0.039	0.086	0.039	0.023	0.013
ENSG00000197644.2	AC106870.2	0.02	0.076	-0.059	-0.074	0.071	-0.013										0.025	0.069	0.042				0.05	-0.078	0.083	0.011	-0.003	-0.034	0.065	0.067	0.044	0.168	0.149	0.07	-0.094	0.042	0.125	0.01	0.006	-0.006	-0.02	0.034	0.03	-0.03	0.037	-0.005
ENSG00000197646.8	PDCD1LG2	0.595	0.59	0.6	0.663	0.656	0.672	0.139	0.142	0.174	0.677	0.588	0.577	0.445	0.465	0.405	0.56	0.538	0.515	0.458	0.441	0.448	0.331	0.113	0.223	0.22	0.079	0.043	0.429	0.416	0.443	0.244	0.266	0.265	0.382	0.372	0.424	0.436	0.4	0.468	0.474	0.332	0.302	0.481	0.337	0.397
ENSG00000197647.11	ZNF433	0.262	0.29	0.224	0.135	0.221	0.016	0.205	0.182	0.19	0.433	0.527	0.355	0.191	0.189	0.229	-0.007	0.108	0.091	-0.003	-0.038	-0.024	-0.233	0.119	-0.043	-0.18	0.072	0.023	0.227	0.157	0.168	0.155	0.116	0.142	0.159	0.116	-0.001	0.123	0.026	0.024	0.003	0.031	0.063	0.122	0.114	-0.021
ENSG00000197651.4	CCER1	0.052	-0.084	0.019	-0.046	-0.052	-0.052				-0.004	0.019	0.003	-0.06	-0.056	0.047	-0.01	-0.101	-0.068	-0.036	-0.022	-0.005	0.051	0.023	0.054	-0.014	0.006	0.022	-0.07	0.002	-0.032	-0.065	-0.07	-0.047	-0.031	0.008	0.153	0.079	0.01	0.053	-0.157	-0.042	0.033	0.001	-0.041	0.031
ENSG00000197653.16	DNAH10	0.069	0.089	-0.028	-0.013	0.007	-0.026	-0.143	0.019	-0.09	-0.072	0.007	0.03	-0.044	-0.013	0.029	0.073	0.043	0.056	0.103	0.042	-0.086	0.066	-0.046	-0.012	0.018	-0.049	0.025	0.058	0.077	0.083	0.137	0.115	0.035	0.02	0.06	0.097	0.099	-0.006	-0.043	0.172	0.172	-0.006	0.25	0.241	0.164
ENSG00000197658.9	SLC22A24	0.132	0.11	0.056	0.066	0.082	-0.028	0.034	0.047	-0.061	0.311	0.289	0.151	-0.02	-0.057	0.009	0.008	-0.101	0.034	0.068	0.048	0.013	0.17	0.083	-0.122	-0.042	-0.073	0.045	-0.039	-0.014	-0.081	-0.103	-0.075	-0.018	-0.045	-0.102	0.006	-0.013	-0.036	-0.014	-0.097	-0.03	0.005	0.068	0.018	-0.024
ENSG00000197665.7	AC007952.6	0.002	-0.005	0.008	-0.038	-0.036	0.134										0.032	-0.131	-0.01	0.012	-0.063	-0.05	-0.144	0.074	0.065	-0.06	-0.081	-0.022	0.021	0.005	0.019	0.011	-0.002	0.014	-0.06	-0.02	0.092	-0.016	-0.003	-0.019	-0.058	-0.223	-0.002	-0.084	-0.001	0.019
ENSG00000197670.6	RP4-724E16.2	0.189	0.222	0.194	0.15	0.117	0.008										0.218	0.169	0.227	0.174	0.228	0.137	-0.041	0.228	-0.076	-0.011	0.027	0.013	0.237	0.336	0.061	-0.02	0.003	0.017	0.305	0.319	0.336	0.002	0.055	0.039	0.136	0.049	0.005	0.076	0.111	0.081
ENSG00000197674.7	OR51C1P	0.019	0.052	0.02	-0.062	0.074	-0.045										0.052	0.034	-0.05	-0.007	-0.053	-0.059	0.373	-0.314	0.106	0.087	-0.008	-0.043	0.03	0.018	0.002	0.004	0.038	-0.03	-0.053	-0.077	-0.106	-0.047	-0.057	0.072	0.056	0.052	0.077	-0.09	-0.047	-0.088
ENSG00000197683.5	KRTAP26-1	-0.01	-0.015	0.051	-0.009	-0.012	-0.057							-0.014	0.045	-0.009	0.1	-0.02	-0.074				0.064	-0.428	-0.149	-0.008	-0.018	-0.053	-0.037	0.029	-0.04	0.015	0.05	-0.068	0.013	0.008	-0.163	0.064	0.036	0.023	-0.125	-0.024	-0.066	-0.001	0.018	0.061
ENSG00000197692.5	CBX3P7	0.132	0.131	0.039	0.225	0.146	0.134				0.203	0.045	-0.069	0.132	-0.036	0.078	0.132	0.017	0.011	0.01	0.07	0.097	-0.064	-0.044	-0.009	-0.023	-0.06	0.006	0.081	-0.059	0.024	0.029	-0.016	-0.014	0.006	0.102	-0.008	0.044	0.076	-0.074	-0.156	0.006	-0.05	-0.059	-0.024	0.045
ENSG00000197694.18	SPTAN1	0.336	0.305	0.28	0.174	0.233	0.111				0.153	0.2	0.254	0.063	-0.078	0.131	0.331	0.372	0.249	0.081	0.031	-0.087	-0.076	-0.147	0.12	-0.034	-0.006	0.187	0.142	0.24	0.13	-0.208	-0.17	-0.131	0.216	0.294	0.175	0.096	0.085	-0.097	0.056	0	0.082	0.074	0.092	-0.086
ENSG00000197696.10	NMB	0.512	0.506	0.507	0.417	0.427	0.351	0.266	0.29	0.237	0.096	0.057	0.069	0.15	0.108	0.135	0.297	0.315	0.289	-0.086	-0.073	-0.006	0.081	0.156	-0.116	-0.035	0.053	0.044	0.164	0.267	0.228	0.045	0.069	0.026	0.247	0.278	0.216	0.248	0.29	0.283	0.067	0.043	-0.032	0.109	0.055	0.053
ENSG00000197702.14	PARVA	0.448	0.421	0.378	0.583	0.612	0.541	0.318	0.208	0.154	0.691	0.688	0.609	0.361	0.275	0.271	0.249	0.229	0.198	0.276	0.171	0.109	-0.018	-0.041	-0.09	0.126	-0.094	-0.012	0.308	0.365	0.227	0.191	0.207	0.287	0.294	0.346	0.277	0.522	0.506	0.518	0.315	0.302	0.255	0.353	0.224	0.178
ENSG00000197705.10	KLHL14	0.149	0.141	0.185	0.113	0.081	0.188	0.065	0.201	0.062	0.234	0.178	0.154	0.21	0.088	0.115	0.091	0.127	0.022	0.116	0.134	-0.064	0.111	-0.291	0.15	-0.101	0.027	0.041	0.256	0.259	0.149	0	0.066	0.019	0.265	0.262	0.217	0.168	0.174	0.178	0.088	-0.079	0.085	0.111	0.003	0.071
ENSG00000197706.3	OR6C74	-0.032	0.009	-0.065										0.056	0.025	0.015	-0.076	0.084	-0.098	-0.032	0.101	0.033	-0.416	-0.111	0.135	-0.043	-0.036	0.028	0.001	-0.001	0.01	0.031	-0.064	0	-0.005	-0.044	-0.065	0.026	-0.037	0.01	-0.159	0.342	-0.132	-0.03	0	0.005
ENSG00000197712.12	FAM114A1	0.382	0.347	0.283	0.379	0.404	0.306	0.146	0.039	0.11	0.339	0.292	0.234	0.268	0.194	0.119	0.532	0.516	0.474	0.468	0.457	0.383	0.225	0.106	0.008	0.284	0.069	-0.02	0.229	0.249	0.059	0.128	0.138	0.071	0.349	0.355	0.275	0.556	0.526	0.498	0.184	0.259	0.07	0.097	0.124	-0.036
ENSG00000197713.15	RPE	0.285	0.321	0.15	0.138	0.193	0.16	0.092	0.139	0.245	0.139	0.232	0.166	-0.01	0.042	-0.057	0.337	0.372	0.31	-0.126	-0.198	-0.037	0	0.072	-0.228	-0.059	0.006	0.057	0.075	0.037	0.081	0.01	0.044	0.021	0.293	0.277	0.098	-0.147	-0.101	-0.112	0.319	0.332	0.153	0.212	0.268	0.164
ENSG00000197714.9	ZNF460	0.121	0.23	0.199	0.123	0.191	0.22				0.114	0.129	0.148	0.101	0.106	0.121	0.147	0.228	0.14	0.061	0.195	0.032	0.048	-0.174	0.053	0.032	0.019	-0.027	0.218	0.262	0.12	-0.063	-0.014	0.011	0.178	0.169	0.063	0.182	0.012	0	0.219	0.139	0.082	0.19	0.125	0.054
ENSG00000197721.17	CR1L	0.36	0.379	0.166	0.441	0.468	0.264	0.025	0.062	0.029	0.421	0.419	0.013	0.344	0.411	0.179	0.009	0.12	0.02	0.066	0.014	0.072	-0.12	-0.01	0.075	0.102	0.013	0.026	0.211	0.268	0.21	0.152	0.176	0.18	0.232	0.09	0.179	0.351	0.173	0.175	0.09	-0.013	-0.015	0.084	-0.008	-0.004
ENSG00000197724.11	PHF2	0.356	0.338	0.316	0.327	0.392	0.348	0.182	0.189	0.238	0.341	0.344	0.437	0.126	0.094	0.164	0.392	0.393	0.293	0.207	0.085	0.004	-0.185	-0.307	-0.021	-0.248	0.031	-0.008	0.383	0.423	0.29	0.17	0.243	0.09	0.369	0.363	0.267	0.243	0.217	0.074	0.193	-0.125	-0.145	0.216	-0.168	0
ENSG00000197728.11	RPS26	0.141	0.166	0.113	-0.019	0.045	0.098	0.043	-0.022	-0.017	-0.167	-0.217	0.061	-0.054	0.024	-0.006	0.15	0.223	0.172	0	-0.01	0.083	-0.014	0.26	-0.008	0.129	0.016	-0.067	0.257	0.282	0.182	-0.001	0.009	0.011	0.176	0.185	-0.018	0.004	0.048	0.086	0.104	0.152	0.114	0.015	-0.015	0.08
ENSG00000197734.10	C14orf178	0.061	0.084	-0.02	0.058	0.057	0.003										0.038	-0.029	0.074	0.031	0.043	-0.113	-0.122	0.158	0.105	-0.031	-0.13	0.004	-0.026	0.087	0.017	-0.033	-0.003	0.009	0.06	0.072	0.066	0.058	-0.059	0.025	-0.005	-0.062	-0.007	0.002	-0.048	-0.041
ENSG00000197744.5	PTMAP2	0.311	0.316	0.311	0.362	0.426	0.287				0.118	0.112	0.057	0.212	0.21	0.156	0.465	0.462	0.486	-0.02	0.037	-0.016	-0.346	0.001	0.147	0.036	0.05	0.006	0.223	0.204	0.26	-0.064	-0.073	-0.125	0.251	0.25	0.182	0.019	-0.014	0.079	0.055	-0.007	0.082	-0.059	0.045	0.134
ENSG00000197745.3	SCGB1D4	0.018	0.069	0.033	0.055	-0.023	0.04				-0.024	0.19	-0.002	0.028	-0.031	-0.028	-0.108	-0.014	0.005	-0.01	-0.072	0.01	-0.15	-0.115	-0.102	-0.009	0.007	-0.063	-0.043	-0.02	0.016	-0.042	-0.016	0.047	0.018	-0.027	0.042	-0.051	0.03	-0.042	0.058	-0.039	0.165	-0.001	-0.019	0.029
ENSG00000197746.14	PSAP	0.32	0.312	0.175	0.088	0.157	0.081	0.292	0.243	0.203	0.513	0.412	-0.017	0.144	0.111	-0.125	0.397	0.432	0.273	0.269	0.232	0.261	0.38	0.122	-0.047	0.33	0	-0.112	0.042	0.234	-0.067	0.012	0.121	0.001	0.411	0.432	0.228	0.417	0.347	0.169	0.073	0.16	0.032	0.228	0.185	-0.037
ENSG00000197747.9	S100A10	0.472	0.44	0.385	0.534	0.54	0.409	0.349	0.265	0.24	0.55	0.433	0.4	0.282	0.182	0.209	0.188	0.177	0.092	0.003	-0.01	-0.13	0.133	0.234	-0.091	0.299	0.183	0.049	0.46	0.483	0.208	0.162	0.169	0.04	0.38	0.35	0.208	0.391	0.339	0.178	0.377	0.161	0.012	0.214	0.034	0.045
ENSG00000197748.13	CFAP43	0.475	0.465	0.455	0.575	0.627	0.464				0.435	0.421	0.424	0.272	0.272	0.205	0.132	0.197	0.12	0.1	0.216	0.034	0.024	-0.073	-0.095	0.004	0.105	0.079	0.134	0.147	0.076	0.146	0.071	0.112	0.072	0.087	0.103	0.115	0.109	0.085	0.285	0.318	0.1	0.3	0.275	0.268
ENSG00000197753.11	LHFPL5	0.186	0.22	0.168	-0.009	-0.027	0.012	0.007	0.031	0.033	0.018	-0.159	0.05	0.056	0.026	-0.031	0.308	0.299	0.27	0.293	0.373	0.183	-0.057	-0.09	0.051	0.055	0.06	-0.074	0.072	0.189	0.076	0.086	0.104	0.022	0.36	0.313	0.118	0.285	0.277	0.118	0.174	0.061	0.042	0.204	0.079	0.068
ENSG00000197756.10	RPL37A	0.26	0.307	0.118	-0.01	-0.039	0.199	0.061	-0.002	-0.03	0.06	0.047	0.051	-0.001	0.079	0.058	0.14	0.161	0.032	0.015	0.014	-0.05	-0.037	0.162	0.071	0.035	-0.054	-0.066	0.228	0.264	0.146	-0.029	-0.014	-0.089	0.091	0.126	0.009	-0.115	-0.012	0.025	-0.043	0.063	0.032	-0.036	-0.085	0.088
ENSG00000197757.8	HOXC6	0.39	0.373	0.343	0.392	0.382	0.335	0.496	0.406	0.389	0.428	0.359	0.263	0.333	0.346	0.378	0.481	0.499	0.502	0.42	0.462	0.41	-0.001	0.057	-0.196	-0.123	-0.03	-0.035	0.334	0.335	0.334	0.231	0.158	0.112	0.354	0.333	0.398	0.312	0.308	0.286	0.132	0.156	0.111	0.167	0.111	0.103
ENSG00000197763.19	TXNRD3	0.343	0.366	0.242	0.413	0.42	0.261				0.325	0.09	0.09	0.103	0.125	0.107	-0.015	0.053	0.011	0.08	0.043	-0.026	0.016	-0.044	0.059	-0.106	-0.008	-0.085	0.145	0.124	0.118	0.327	0.309	0.16	0.185	0.204	0.097	0.263	0.259	0.263	-0.052	-0.098	0.113	-0.007	-0.077	0.018
ENSG00000197766.8	CFD	0.413	0.434	0.435	0.315	0.268	0.178				0.199	0.34	0.368	0.297	0.308	0.333	0.451	0.465	0.463	0.256	0.238	0.267	0.369	0.101	0.214	0.259	-0.003	0.073	0.154	0.195	0.137	0.131	0.12	0.205	0.239	0.259	0.3	0.166	0.114	-0.032	0.273	0.297	0.283	0.167	0.234	0.033
ENSG00000197768.10	C9orf173	0.338	0.302	0.28	0.29	0.347	0.255										0.169	0.174	0.143	0.025	0.024	0.061	-0.026	0.112	-0.002	0.057	-0.015	0.051	0.113	0.121	0.021	0.065	0.109	0.151	0.289	0.322	0.219	0.149	0.108	0.083	0.202	0.198	0.174	0.248	0.136	0.054
ENSG00000197769.6	MAP1LC3C	0.456	0.415	0.41	0.521	0.453	0.43	0.109	0.191	0.141	0.381	0.374	0.345	0.222	0.201	0.178	0.2	0.281	-0.043	0.258	0.288	0.167	-0.08	0.139	-0.096	0.034	0.016	0.037	0.188	0.254	0.119	0.024	-0.012	0.106	0.287	0.314	0.253	0.315	0.262	0.246	0.204	0.207	0.28	0.308	0.218	0.222
ENSG00000197771.13	MCMBP	0.339	0.338	0.248	0.356	0.365	0.103				0.03	0.116	0.011	0.127	0.226	-0.017	0.137	0.161	0.108	-0.019	0.094	0.088	0.025	-0.094	-0.2	-0.009	-0.024	0.021	0.247	0.267	0.194	0.11	0.183	0.079	0.282	0.235	0.112	-0.041	-0.01	-0.024	0.217	0.251	0.054	0.264	0.285	0.081
ENSG00000197774.13	EME2	0.344	0.327	0.287	0.251	0.298	0.179	0.014	0.054	-0.023	0.224	0.15	0.148	0.031	0.084	0.017	0.262	0.238	0.254	0.078	0.044	0.141	-0.027	-0.168	0.157	0.008	-0.059	0.089	0.263	0.208	0.266	0.132	0.151	0.125	0.351	0.399	0.332	0.053	0.065	0.065	0.141	0.066	0.173	0.137	0.149	-0.097
ENSG00000197776.8	KLHDC1	0.585	0.58	0.552	0.591	0.584	0.435	0.439	0.469	0.413	0.439	0.411	0.366	0.325	0.33	0.361	0.25	0.234	0.102	0.313	0.263	0.107	0.1	0.077	0.018	0.058	-0.097	-0.076	0.208	0.27	0.138	0.045	0.078	0.058	0.264	0.21	0.135	0.198	0.254	0.275	0.369	0.334	0.287	0.404	0.321	0.285
ENSG00000197779.15	ZNF81	0.267	0.386	0.282	0.271	0.2	0.2	-0.129	-0.044	-0.052	0.069	0.022	0.176	0.128	0.053	0.055	0.341	0.349	0.234	0.115	0.148	-0.042	0.117	-0.19	-0.112	-0.082	-0.006	0.011	0.363	0.358	0.258	0.032	0.156	0.092	0.208	0.209	0.219	0.011	-0.025	0.074	-0.059	-0.081	-0.013	-0.01	0.019	-0.048
ENSG00000197780.10	TAF13	0.307	0.321	0.214	0.249	0.269	0.154	-0.075	-0.061	0.056	0.421	0.488	0.2	0.065	0.128	0.022	0.382	0.348	0.285	0.15	0.189	0.3	0.164	0.169	-0.053	0.189	0.119	0.129	0.41	0.46	0.194	0.124	0.217	0.098	0.328	0.335	0.211	0.239	0.303	0.337	0.128	0.12	-0.064	0.275	0.222	0.03
ENSG00000197782.14	ZNF780A	0.301	0.349	0.319	0.221	0.191	0.054	-0.019	0.117	0.073	-0.095	-0.026	0.008	0.101	0.111	0.165	0.29	0.276	0.196	-0.032	-0.122	-0.062	0.149	0.055	0.098	-0.099	-0.009	0.174	0.379	0.41	0.294	0.143	0.198	0.227	0.199	0.184	0.085	0.086	0.147	0.131	-0.031	-0.053	0.086	0.016	-0.017	0.123
ENSG00000197785.14	ATAD3A	0.485	0.503	0.478	0.253	0.27	0.346	0.212	0.221	0.252	0.329	0.189	0.263	0.162	0.179	0.044	0.21	0.185	0.068	0.021	0.002	0.032	-0.081	-0.224	0.242	-0.022	0.044	0.122	0.274	0.291	0.219	0.014	-0.046	-0.057	0.208	0.183	-0.035	0.232	0.199	0.1	0.194	0.191	0.152	0.44	0.37	0.097
ENSG00000197786.3	OR5B17	0.035	0.011	-0.018	-0.079	0.046	0.013							0	-0.03	0.022	0.099	-0.065	0.027	0.007	0.019	0.045	0.068	0.009	0.095	-0.015	-0.051	-0.017	0.006	0.079	0.054	-0.076	0.064	-0.092	0.016	-0.016	-0.06	-0.035	-0.01	0.079	-0.065	-0.03	0.077	-0.031	-0.028	0.022
ENSG00000197790.1	OR52M1	-0.048	0.013	-0.014										-0.06	0.022	-0.002	-0.003	-0.156	-0.001	-0.01	0.038	0.046	0.013	-0.037	0.119	-0.07	-0.044	0.037	-0.13	-0.02	0.086	0.038	0.026	-0.006	-0.033	-0.034	-0.059	0.024	-0.023	0.048	0.193	-0.033	-0.129	-0.045	-0.014	-0.023
ENSG00000197794.2	IGKV7-3	0.39	0.404	0.407	0.427	0.425	0.401				0.513	0.43	0.529	0.276	0.254	0.297	0.433	0.439	0.43	0.192	0.18	0.153	0.03	0.122	-0.247	-0.053	0.066	0.031	0.203	0.286	0.135	0.345	0.323	0.292	0.294	0.308	0.334	0.329	0.299	0.244	0.217	0.018	0.171	0.143	0.014	0.178
ENSG00000197798.9	FAM118B	0.431	0.415	0.303	0.4	0.361	0.353	0.167	0.179	0.166	0.485	0.454	0.304	0.083	0.083	0.054	0.269	0.261	0.231	0.147	0.169	0.244	0.066	0.108	-0.025	-0.057	0.083	0.106	-0.01	0.115	0.066	-0.022	-0.015	-0.036	0.337	0.337	0.233	0.089	0.141	0.087	0.079	0.059	0.229	0.236	0.094	0.167
ENSG00000197808.12	ZNF461	0.2	0.219	0.186	0.249	0.243	0.078				0.263	0.293	0.13	0.1	0.139	0.05	0.311	0.276	0.173	0.192	0.191	0.038	-0.151	-0.029	-0.109	-0.233	-0.038	0.169	0.3	0.355	0.228	0.264	0.204	0.22	0.227	0.258	0.193	0.029	0.05	0.06	0.125	0.025	0.118	0.116	0.1	0.09
ENSG00000197813.6	CTC-301O7.4	0.43	0.392	0.363	0.142	0.134	0.139										0.055	0.042	0.065	0.025	-0.005	-0.036	0.137	-0.086	0.137	0.015	-0.041	0.017	0.417	0.378	0.287	0.151	0.154	0.192	0.256	0.279	0.273	0.08	0.054	0.163	0.053	-0.008	0.076	0.137	0.066	0.137
ENSG00000197815.4	RP1-253P7.4	0.406	0.43	0.432	0.403	0.464	0.245										0.136	0.104	0.117	-0.01	-0.014	0.023	-0.026	-0.008	0.16	0.043	-0.094	0.077	0.197	0.221	0.172	0.111	0.115	0.079	0.276	0.264	0.178	-0.027	-0.079	-0.038	0.222	0.301	0.137	0.326	0.347	0.226
ENSG00000197816.16	CCDC180	0.263	0.265	0.129	0.2	0.358	0.123				0.138	0.138	0.056	0.25	0.223	0.042	-0.016	-0.009	0.068	0	0.024	0.042	-0.156	-0.108	0.013	-0.001	-0.063	0.01	0.206	0.178	0.076	0.08	0.002	-0.024	0.186	0.203	0.045	0.155	0.138	0.065	0.11	0.297	0.119	0.218	0.235	0.039
ENSG00000197818.12	SLC9A8	0.253	0.228	0.262	0.318	0.299	0.087	0.135	0.099	0.108	0.331	0.347	0.253	0.184	0.163	-0.022	0.513	0.476	0.394	0.464	0.415	0.394	0.012	-0.168	-0.058	-0.076	0.053	0.019	0.222	0.294	0.18	0.163	0.123	0.16	0.247	0.218	0.219	0.106	0.022	0.035	0.046	-0.068	0.082	0.054	-0.04	0.021
ENSG00000197822.11	OCLN	0.306	0.307	0.362	0.1	0.031	0.004	0.21	0.209	0.226	0.393	0.359	0.34	0.134	0.114	0.155	0.051	0.071	0.008	0.176	0.157	-0.077	-0.051	-0.069	0.089	0.017	0.059	0.001	0.294	0.311	0.291	0.239	0.235	0.259	0.256	0.208	0.216	0.066	0.047	0.113	0.38	0.302	0.403	0.497	0.373	0.403
ENSG00000197826.12	C4orf22	0.038	0.021	0.027	-0.013	-0.028	0.065	0.141	0.095	-0.051							0.029	-0.033	0.082	-0.031	0.014	-0.091	0.084	-0.054	-0.039	0.042	-0.042	0.077	-0.022	-0.022	-0.003	0.029	-0.011	-0.073	0.099	0.096	0.114	0.112	0.089	0.042	0.16	0.17	0.045	0.026	0.008	0.07
ENSG00000197837.3	HIST4H4	0.283	0.307	0.281	0.45	0.34	0.198	-0.063	-0.003	-0.053							0.109	0.174	0.053	0.108	0.122	0.069	0.139	-0.033	-0.074	0.052	0.04	0.142	0.201	0.198	0.123	0.031	0.076	0.087	0.234	0.223	0.199	0.12	0.043	0.129	0.102	0.111	0.116	0.24	0.285	0.089
ENSG00000197838.5	CYP2A13	0.205	0.153	0.145	0.283	0.198	0.236	0.106	0.11	-0.018	-0.224	-0.068	-0.01	-0.113	-0.077	-0.026	0.01	-0.075	0.039	-0.044	-0.005	-0.006	0.018	0.133	0.127	0.08	0.077	-0.009	0.092	0.098	0.124	0.012	-0.033	0.046	0.184	0.161	0.156	0.145	0.081	0.026	0.048	0.137	-0.005	0.103	0.085	0.051
ENSG00000197841.15	ZNF181	0.368	0.387	0.372	0.314	0.294	0.088	0.051	0.099	0.141	0.194	0.151	0.131	0.134	0.061	0.138	0.212	0.24	0.252	-0.078	-0.087	-0.023	-0.09	0.15	-0.009	-0.225	0.02	0.129	0.414	0.419	0.315	0.194	0.199	0.258	0.235	0.255	0.247	0.133	0.168	0.134	0.178	0.202	0.077	0.097	0.07	0.129
ENSG00000197847.12	SLC22A20	0.344	0.332	0.292	0.265	0.378	0.179										0.075	0.002	0.037	0.002	0.029	-0.017	0.082	-0.024	-0.009	0	0.059	0.022	0.359	0.297	0.286	0.252	0.339	0.291	0.209	0.164	0.129	0.193	0.151	0.146	0.032	-0.109	0.053	0.002	0.03	0.027
ENSG00000197849.6	OR8G1	-0.005	-0.026	0.016	0.011	-0.022	0.007				0.034	0.077	-0.135	-0.005	0.089	0.014	-0.053	0.024	0.078	0.023	-0.008	0.058	0.133	0.113	-0.033	0.039	-0.054	0.023	-0.124	0.041	-0.025	-0.035	-0.044	-0.127	0.099	0.02	-0.021	-0.038	-0.023	0.017	0.029	0.064	-0.015	0.113	0.072	0.028
ENSG00000197852.12	FAM212B	0.255	0.204	0.261	0.256	0.28	0.189										0.314	0.362	0.318	0.275	0.304	0.261	-0.273	-0.035	0.122	-0.301	0.059	0.108	0.287	0.283	0.292	0.246	0.228	0.231	0.289	0.258	0.244	0.313	0.251	0.148	0.239	0.277	0.185	0.158	0.114	0.199
ENSG00000197857.14	ZNF44	0.472	0.458	0.436	0.383	0.416	0.255	0.252	0.25	0.219	0.337	0.364	0.315	0.228	0.186	0.249	0.263	0.275	0.272	0.152	0.123	0.014	-0.135	0.046	0.204	-0.257	-0.051	-0.025	0.277	0.337	0.186	0.185	0.21	0.207	0.246	0.242	0.143	0.124	0.103	-0.001	0.352	0.348	0.227	0.414	0.397	0.278
ENSG00000197858.11	GPAA1	0.194	0.219	0.105	0.222	0.205	0.126	-0.036	0.015	0.056	0.185	0.139	0.079	0.165	-0.001	-0.015	0.244	0.224	0.196	0.111	0.017	0	0.053	0.094	0.087	0.186	-0.017	-0.043	0.281	0.217	0.117	-0.06	-0.113	-0.118	0.109	0.09	-0.035	-0.004	0.05	0.069	0.111	0.092	0.103	0.054	0.034	-0.166
ENSG00000197859.11	ADAMTSL2	0.398	0.377	0.339	0.44	0.457	0.388	0.371	0.295	0.282	0.54	0.544	0.426	0.305	0.279	0.351	0.35	0.288	0.306	0.366	0.307	0.354	0.081	-0.172	0.231	0.233	-0.081	0.042	0.217	0.299	0.198	0.036	0.096	0.053	0.324	0.383	0.324	0.377	0.434	0.441	0.468	0.469	0.448	0.397	0.383	0.417
ENSG00000197860.10	SGTB	0.28	0.319	0.234	0.303	0.405	0.399	0.129	0.124	0.106	0.431	0.352	0.125	0.199	0.128	0.158	0.37	0.37	0.338	0.411	0.403	0.299	0.107	-0.056	-0.171	0.086	0.014	-0.013	0.258	0.298	0.231	-0.054	-0.06	0.012	0.351	0.291	0.287	0.242	0.24	0.192	0.275	0.27	0.277	0.254	0.133	0.256
ENSG00000197863.9	ZNF790	0.184	0.203	0.226	0.186	0.153	-0.019	0.061	0.078	0.165	0.139	0.089	0.059	0.086	0.093	0.079	0.302	0.283	0.324	0.189	0.116	0.097	-0.059	-0.198	0	-0.154	0.063	0.003	0.121	0.159	0.083	0.268	0.3	0.271	0.147	0.046	0.041	0.02	0.048	-0.014	0.11	0.105	0.039	0.111	0.078	0.081
ENSG00000197866.3	OR5M12P	0.03	-0.019	-0.062										-0.021	0.026	0.003				-0.024	-0.024	0.002	0.264	-0.039	0.05	-0.026	0.027	-0.011	0.006	-0.015	0.018	0.129	0.073	-0.053	-0.023	-0.229	-0.011	0.062	-0.003	0.022	-0.075	0.089	-0.005	-0.013	-0.031	-0.016
ENSG00000197870.12	PRB3	0.106	0.095	0.071	0.033	0.14	0.131	-0.107	-0.056	0.005	0.064	0.021	-0.051	0.059	0.146	0.118	-0.047	-0.022	0.057	-0.047	0.047	-0.003	-0.287	-0.098	0.131	0.038	-0.063	-0.025	0.105	0.179	0.038	0.26	0.25	0.103	0.067	0.032	0.077	0.013	-0.017	0.037	0.067	0.066	-0.028	0.012	0.006	0.024
ENSG00000197872.11	FAM49A	0.566	0.548	0.507	0.563	0.465	0.458	0.579	0.554	0.539							0.51	0.519	0.483	0.496	0.48	0.473	0.141	0.147	-0.199	-0.112	-0.003	-0.029	0.316	0.321	0.236	0.18	0.191	0.195	0.308	0.324	0.291	0.437	0.37	0.345	0.233	0.247	0.268	0.355	0.323	0.237
ENSG00000197879.17	MYO1C	0.359	0.292	0.218	0.186	0.247	0.214	-0.051	-0.045	-0.011	0.393	0.498	0.349	0.254	0.194	0.153	0.345	0.341	0.218	0.215	0.249	0.116	0.203	-0.084	0.214	0.21	0.001	-0.052	0.412	0.418	0.322	0.076	0.194	0.192	0.251	0.335	0.205	0.311	0.333	0.088	0.162	0.065	0.095	-0.071	0.019	-0.029
ENSG00000197880.9	MDS2	0.297	0.3	0.148	0.299	0.421	0.137	0.011	0.018	0	0.254	0.238	0.171	0.207	0.216	-0.028	0.102	0.076	0.08	0.215	0.128	0.023	-0.105	0.08	-0.123	0.062	0.016	0.036	0.105	0.238	0.029	0.034	0.01	0.026	0.083	0.069	0.009	0.176	0.03	0.058	0.015	0.026	0.05	0.06	0.049	-0.015
ENSG00000197882.3	OR7E13P	0.103	0.137	0.129	0.103	0.087	-0.025				-0.067	0.061	-0.01	0.07	0.114	-0.035	-0.021	-0.016	-0.016	-0.027	0.028	-0.056	0.053	0.009	0	-0.041	0.011	0.075	-0.027	0.084	0.077	0.009	0.044	-0.043	-0.048	-0.014	0.037	-0.083	0.022	0.005	0.045	0.064	0.016	-0.104	-0.036	-0.044
ENSG00000197885.11	NKIRAS1	0.223	0.219	0.144	0.149	0.132	0.002	0.05	0.073	0.006	0.072	0.114	0.07	0.104	0.015	0.096	0.22	0.208	0.14	0.242	0.287	0.144	-0.001	0.159	-0.062	-0.096	0.041	0.111	0.13	0.232	0.153	0.066	0.072	0.066	0.099	0.153	-0.008	0.158	0.166	0.118	0.272	0.258	0.208	0.197	0.097	0.117
ENSG00000197887.4	OR1S2	0	-0.001	0.029	-0.042	0.055	0.083	-0.053	0.071	-0.047				0.01	0.055	-0.025	-0.045	-0.031	-0.099	-0.045	0.061	0.09	-0.15	0.148	-0.057	-0.057	0.028	0.024	-0.055	-0.052	0.03	-0.058	0.038	-0.02	0.118	-0.018	-0.036	0.113	0.09	0.074	-0.128	-0.022	-0.082	0.022	-0.053	-0.054
ENSG00000197888.2	UGT2B17	0.123	0.161	0.126	0.155	0.091	0.061				-0.046	-0.034	0.093	0.085	0.256	0.086	0.291	0.323	0.259	0.114	0.113	0.243	-0.013	-0.101	-0.215	0.096	-0.037	0.049	0.12	0.017	0.125	0.039	0.047	0.049	0.155	0.068	0.081	-0.008	-0.025	0.034	-0.03	-0.113	-0.018	0.043	-0.12	0.026
ENSG00000197889.10	MEIG1	0.525	0.518	0.426	0.324	0.286	0.263	0.088	0.119	0.027	0.307	0.285	0.222	0.05	0.044	-0.049	0.175	0.228	0.1	0.053	0.077	0.053	0.142	0.086	0.18	0.053	0.063	-0.054	0.297	0.281	0.045	-0.034	0.036	0.022	0.061	0.096	0.063	0.157	0.14	0.2	0.089	0.134	-0.047	-0.038	-0.086	-0.042
ENSG00000197891.12	SLC22A12	-0.003	0.05	0.076	-0.084	0.037	0.045	0.094	0.101	-0.012	-0.064	0.011	-0.107	0.043	0.073	-0.025	0.004	0.145	0.039	-0.074	0.12	0.075	-0.103	-0.061	0.007	0.026	-0.086	-0.028	0.012	0.032	-0.039	0.021	-0.047	-0.003	0.019	-0.091	-0.015	0.063	-0.119	0.04	0.039	-0.057	0.033	0.046	0.002	0.019
ENSG00000197892.13	KIF13B	0.583	0.556	0.57	0.525	0.553	0.506	0.363	0.391	0.355	0.432	0.361	0.47	0.229	0.239	0.259	0.319	0.309	0.24	0.007	-0.04	-0.042	0.052	-0.318	-0.121	0.19	-0.041	0.055	0.3	0.277	0.385	0.379	0.475	0.486	0.338	0.34	0.245	0.285	0.348	0.359	0.107	0.151	0.239	0.189	-0.081	0.318
ENSG00000197893.14	NRAP	-0.014	-0.001	-0.002	0.065	-0.048	0.046	0.101	0.038	-0.022	0.105	-0.083	0.076	-0.032	-0.002	0.044	0.248	0.192	0.192	0.175	0.244	0.174	0.164	-0.136	0.11	0.081	0.028	-0.052	0.317	0.335	0.421	0.226	0.261	0.407	0.104	0.018	-0.046	0.094	0.047	-0.021	0.234	0.144	0.138	0.229	-0.032	0.137
ENSG00000197894.11	ADH5	0.223	0.15	0.025	0.305	0.291	0.214	-0.015	0.072	0.011	-0.027	-0.032	0.081	0.011	0.041	0.185	0.22	0.231	0.162	-0.077	0.052	0.172	-0.095	0.164	-0.157	-0.046	0.18	0.088	0.11	0.089	0.162	0.051	0.145	-0.006	0.269	0.269	0.188	0.13	0.266	0.346	-0.12	-0.149	0.19	-0.072	-0.277	0.214
ENSG00000197901.12	SLC22A6	-0.024	0.005	0.031	-0.088	0.035	0	0.109	0.038	-0.092	-0.103	0.118	0.02	-0.061	0.011	-0.018	-0.004	0.098	0.145	0.001	-0.027	-0.136	-0.119	0.101	0.088	-0.078	0.101	0	0.017	0.135	0.064	-0.003	0.058	0.011	-0.005	0.012	-0.121	-0.009	0.02	-0.002	0.039	0.028	0.078	0.046	0.002	0.046
ENSG00000197903.8	HIST1H2BK	0.287	0.29	0.198	0.061	0.009	0.115										0.11	0.139	0.043	0.036	0.063	0.058	0.086	-0.007	0.051	-0.226	0.191	0.191	0.117	0.054	0.143	-0.037	-0.124	-0.163	0.125	0.138	0.026	-0.147	-0.054	0.044	0.078	0.038	-0.027	0.463	0.44	-0.143
ENSG00000197905.10	TEAD4	0.442	0.468	0.434	0.376	0.391	0.347	0.318	0.324	0.275	0.319	0.306	0.323	0.326	0.265	0.266	0.209	0.229	0.118	0.023	0.076	0.078	-0.035	0.069	0.153	0.108	0.058	-0.023	0.113	0.194	0.124	-0.015	-0.037	0.043	0.18	0.164	-0.003	0.122	-0.022	0.028	0.441	0.386	0.299	0.523	0.432	0.421
ENSG00000197912.16	SPG7	0.332	0.339	0.285	-0.105	-0.046	0.025	-0.098	-0.065	-0.032	-0.108	0.02	0.059	-0.053	0.033	-0.038	0.336	0.328	0.211	0.27	0.245	0.171	0.03	-0.028	0.335	-0.063	0.028	-0.065	0.192	0.176	0.17	0.195	0.108	0.169	0.342	0.381	0.296	0.075	-0.035	-0.116	0.202	0.189	0.227	0.15	0.039	0.02
ENSG00000197915.7	HRNR	0.045	0.14	0.024	-0.007	0.034	-0.017				0.1	0.029	-0.022	0.086	0.081	-0.012	-0.046	0.028	0.051	0.092	0.005	-0.004	-0.088	0.042	-0.04	-0.13	-0.055	0.02	0.25	0.248	0.129	0.189	0.246	0.26	0.23	0.181	0.13	0.195	0.11	0.033	0.123	0.03	-0.048	0.029	-0.047	-0.005
ENSG00000197919.6	IFNA1	0.007	-0.003	0.039	0.024	-0.058	-0.03				0.093	-0.09	-0.119	-0.003	-0.064	0.045	0.107	0.043	0.004	0.09	0.037	-0.042	0.001	-0.013	0.217	-0.008	-0.05	-0.007	0.182	0.16	0.018	0.076	0.064	0.119	0.128	0.065	0.051	0.075	0.109	0.043	0.07	0.036	0.096	-0.039	-0.039	0.016
ENSG00000197921.6	HES5	0.061	0.123	0.096	-0.189	-0.144	-0.086	0.236	0.218	0.144	0.044	0.031	0.134	-0.004	0.006	-0.027	0.298	0.277	0.261	0.147	0.137	0.051	-0.079	-0.069	0.139	-0.132	0.084	0.158	0.383	0.372	0.339	0.273	0.279	0.307	0.033	0.038	0.107	0.203	0.121	-0.003	-0.015	-0.03	0.066	0.105	-0.086	0.05
ENSG00000197927.13	C2orf27A	0.315	0.291	0.252	0.349	0.331	0.308	0.136	0.101	0.104							0.311	0.277	0.305	0.228	0.278	0.09	-0.012	-0.038	0.241	-0.072	-0.031	0.042	0.196	0.164	0.163	-0.003	-0.104	-0.003	0.339	0.303	0.215	0.146	0.131	0.201	0.249	0.052	0.163	0.22	0.124	0.075
ENSG00000197928.10	ZNF677	0.291	0.244	0.228	0.241	0.193	0.058				0.35	0.334	0.111	0.233	0.136	0.096	0.397	0.369	0.255	0.327	0.209	0.078	-0.065	0.169	0.022	-0.19	0.09	0.037	0.127	0.159	0.017	0.125	0.137	0.141	0.142	0.132	0.087	0.26	0.137	0.192	0.082	-0.034	0.131	0.094	0.024	0.09
ENSG00000197930.13	ERO1L	0.444	0.428	0.37	0.456	0.498	0.39	0.251	0.165	0.152							0.276	0.247	0.284	0.151	0.221	0.289	-0.015	-0.158	0.006	0.128	0.05	-0.109	0.171	0.198	0.133	0.12	0.218	0.014	0.48	0.485	0.392	0.486	0.491	0.44	0.47	0.435	0.31	0.452	0.422	0.288
ENSG00000197933.13	ZNF823	0.394	0.373	0.349	0.232	0.267	0.239				0.212	0.241	0.102	0.24	0.242	0.23	0.218	0.188	0.212	0.233	0.203	-0.009	-0.057	0.148	0.032	0.002	-0.024	0.014	0.196	0.275	0.247	0.182	0.218	0.218	0.185	0.172	0.143	0.201	0.079	0.127	0.012	-0.047	-0.132	0.08	-0.067	0.122
ENSG00000197934.8	CYYR1-AS1	0.13	0.21	0.085	0.158	0.168	-0.015				0.112	0.102	0.143	-0.044	0.041	0.104	-0.173	-0.115	-0.02	0.059	0.083	-0.006	0.176	0.013	-0.069	0.006	-0.002	-0.012	-0.054	0.034	-0.05	-0.007	0.023	-0.001	0.178	0.151	0.098	0.043	-0.01	0.03	-0.031	-0.084	0.016	-0.085	-0.023	-0.018
ENSG00000197935.7	ZNF311	0.43	0.426	0.429	0.437	0.475	0.353	0.243	0.295	0.128	0.302	0.264	0.211	0.173	0.191	0.188	0.204	0.177	0.201	0.185	0.168	0.042	-0.128	-0.136	-0.068	-0.096	0.094	0.022	0.094	0.08	0.054	0.054	-0.043	-0.023	0.076	0.016	-0.032	0.16	0.097	0.151	0	-0.066	-0.064	0.046	-0.011	0.096
ENSG00000197937.13	ZNF347	0.235	0.264	0.219	0.14	0.139	-0.017	-0.004	0.067	0.081	0.125	0.158	0.008	0.102	0.118	0.056	0.23	0.189	0.255	0.178	0.136	0.18	-0.117	0.034	0.055	-0.092	0.049	0.051	0.245	0.245	0.234	0.321	0.344	0.328	0.301	0.262	0.196	0.223	0.104	0.231	0.062	-0.024	0.09	0.051	-0.028	-0.003
ENSG00000197938.5	OR5H2	-0.044	0.019	0.058	-0.075	0.079	0.097							0.002	-0.017	-0.067	-0.071	-0.107	-0.159	-0.017	0	-0.027	-0.279	-0.676	0.096	-0.041	0.031	-0.03	0.048	0.026	-0.125	-0.01	0.038	-0.016	-0.005	0.073	0.066	0.026	0.029	-0.039	-0.034	0.064	0.075	0.033	-0.07	-0.044
ENSG00000197943.10	PLCG2	0.582	0.546	0.515	0.616	0.578	0.511	0.614	0.554	0.515	0.672	0.661	0.702	0.123	0.115	0.074	0.404	0.394	0.361	0.564	0.445	0.44	0.156	0.075	0.026	0.096	0.037	0.075	0.052	0.101	0.063	0.196	0.236	0.074	0.267	0.323	0.237	0.509	0.42	0.315	0.3	0.237	0.181	0.28	0.235	0.199
ENSG00000197948.11	FCHSD1	0.253	0.263	0.268	0.124	0.177	0.12	0.079	0.116	0.064	0.234	0.275	0.195	0.26	0.247	0.145	0.263	0.27	0.185	0.364	0.263	0.258	0.13	-0.045	0.184	0.082	-0.101	0.027	0.226	0.279	0.278	0.262	0.332	0.278	0.197	0.247	0.188	-0.011	-0.001	-0.075	0.166	0.193	0.1	0.175	0.123	0.009
ENSG00000197951.10	ZNF71	0.298	0.291	0.185	0.058	0.133	0.128	0.227	0.176	0.136	-0.272	-0.226	-0.049	0.137	0.144	0.07	0.286	0.228	0.279	0.273	0.244	0.209	-0.117	0.043	0.025	-0.245	0.053	0.082	0.205	0.18	0.126	0.335	0.311	0.159	0.253	0.248	0.192	0.386	0.269	0.221	0.229	0.152	0.059	0.189	0.042	0.104
ENSG00000197953.6	AADACL2	0.021	-0.014	0.026	0.048	0.086	-0.083	-0.004	0.118	-0.143	0.079	-0.061	-0.088	-0.015	0.007	0.033	0.028	0.046	-0.025	-0.04	0.014	0.065	0.114	-0.028	0.051	-0.068	-0.099	-0.035	0.151	0.048	-0.031	0.082	0.019	0.059	0.216	0.185	0.133	0.215	0.193	0.138	-0.025	-0.155	-0.025	-0.022	-0.04	0.041
ENSG00000197956.10	S100A6	0.377	0.331	0.246	0.243	0.262	0.193				0.245	0.192	0.151	0.256	0.155	0.113	0.146	0.187	0.07	-0.035	-0.004	-0.041	0.007	0.175	-0.012	0.192	0.049	0.02	0.17	0.321	0.032	-0.026	-0.077	-0.087	0.245	0.289	0.117	0.339	0.251	0.138	0.204	0.183	0.053	0.091	-0.029	0.112
ENSG00000197958.13	RPL12	0.285	0.314	0.137	-0.007	0.038	0.224	0.099	0.048	0.007	-0.047	-0.048	0.036	0.028	0.123	0.046	0.156	0.215	0.06	-0.027	-0.038	-0.023	-0.087	0.12	0.028	0.12	0.005	-0.003	0.217	0.197	0.066	0.059	0.081	0	0.199	0.215	0.058	0.074	0.082	0.136	-0.025	0.047	0.022	0.095	0.001	0.008
ENSG00000197959.14	DNM3	0.306	0.324	0.266	0.327	0.212	0.165	0.268	0.183	0.153	0.131	0.188	0.056	0.146	0.2	0.189	0.33	0.34	0.221	0.187	0.289	0.14	0.039	-0.061	0.09	-0.009	-0.001	0.13	0.206	0.183	0.13	0.082	0.106	0.042	0.343	0.323	0.227	0.266	0.185	0.195	0.116	0.056	0.11	0.118	0.01	0.091
ENSG00000197961.12	ZNF121	0.36	0.36	0.283	0.207	0.213	0.169	-0.105	-0.02	-0.017	0.162	0.174	0.075	0.19	0.189	0.111	0.241	0.259	0.264	0.214	0.175	0.015	0.026	0.013	0.095	-0.201	0.026	0.007	0.295	0.295	0.245	0.173	0.205	0.04	0.327	0.31	0.289	0.346	0.407	0.431	0.08	0.028	-0.135	0.076	0.077	-0.079
ENSG00000197965.12	MPZL1	0.479	0.482	0.315	0.348	0.352	0.25	0.227	0.191	0.212	0.244	0.197	0.204	-0.045	0.011	0.019	0.058	0.146	0.086	0.191	0.042	-0.045	0.104	0.176	0.082	-0.078	0.045	0.091	0.217	0.098	-0.07	-0.07	0.057	0.17	0.247	0.276	0.084	0.254	0.244	0.116	0.147	-0.023	0.088	-0.032	-0.076	0.069
ENSG00000197969.14	VPS13A	0.222	0.253	0.205	-0.045	-0.033	-0.088	-0.053	0.03	0.019	0.01	-0.028	0.055	0.165	0.116	0.072	0.28	0.264	0.316	-0.062	-0.016	0.051	-0.026	-0.077	-0.042	-0.008	0.014	-0.019	0.221	0.273	0.248	-0.031	0.107	0.097	0.32	0.375	0.348	0.281	0.227	0.281	0.04	0.004	0.141	0.111	0.065	0.179
ENSG00000197971.16	MBP	0.321	0.281	0.278	0.472	0.371	0.428	0.102	0.124	0.171	0.435	0.448	0.354	0.06	0.042	0.116	0.485	0.457	0.467	0.414	0.459	0.374	-0.007	-0.035	0.184	0.301	-0.07	-0.047	0.246	0.225	0.209	0.209	0.28	0.296	0.256	0.213	0.186	0.174	0.128	0.058	0.047	0.018	0.04	0.014	0.038	0.181
ENSG00000197976.12		0.294	0.306	0.226	0.031	0.019	-0.009										0.219	0.262	0.172	0.134	0.111	0.123	0.013	-0.071	0.336	0.177	-0.042	-0.077	0.23	0.222	0.214	0.099	0.158	0.113	0.267	0.313	0.228	0.102	0.062	0.05	0.184	0.112	0.177	0.064	0.13	-0.18
ENSG00000197976.12_PAR_Y	AKAP17A										-0.04	0.047	-0.094	-0.063	-0.012	0.019
ENSG00000197977.4	ELOVL2	0.494	0.468	0.468	0.362	0.334	0.288	0.398	0.343	0.347	0.27	0.254	0.197	0.046	0.069	0.119	0.235	0.208	0.18	0.217	0.157	0.11	-0.26	-0.082	-0.063	-0.086	0.085	0.092	0.258	0.279	0.211	0.267	0.286	0.172	0.363	0.333	0.31	0.533	0.487	0.605	0.24	0.261	0.091	0.286	0.198	0.155
ENSG00000197978.9	GOLGA6L9	0.24	0.257	0.194	-0.062	-0.073	-0.032	0.1	0.115	0.039	-0.146	-0.13	-0.122	0.39	0.286	0.213	0.157	0.169	0.219	0.035	0.114	0.027	-0.136	-0.041	0.129	-0.029	0.058	0.013	0.284	0.256	0.212	0.159	0.238	0.076	0.404	0.404	0.322	0.296	0.264	0.23	0.282	0.292	0.14	0.335	0.299	0.261
ENSG00000197980.13	LEKR1	0.195	0.185	0.092	0.203	0.248	-0.063				0.046	0.021	0.016	0.123	0.154	0.11	0.153	0.149	0.034	0.205	0.1	0.019	0.064	0.037	-0.091	-0.093	0.087	0.011	0.225	0.191	0.139	0.021	0.059	0.068	0.215	0.226	0.236	0.287	0.215	0.122	-0.021	-0.047	0.102	0.113	0.049	0.05
ENSG00000197982.14	C1orf122	0.24	0.264	0.218	0.028	0.049	0.041	0.099	-0.005	0.065	0.087	0.016	-0.006	0.046	-0.008	0.059	0.441	0.485	0.505	-0.007	0.04	0.03	0.054	0.189	-0.046	0.118	0.032	0.127	0.32	0.351	0.199	-0.26	-0.21	-0.139	0.297	0.234	0.032	0.234	0.256	0.032	-0.031	-0.089	0.142	0.095	0.07	-0.161
ENSG00000197984.4	OR51A8P	-0.038	-0.018	0.008										-0.029	0.081	-0.007	-0.057	0.087	0.107	0.04	-0.085	-0.006	0.027	0.159	-0.396	0.066	-0.007	-0.059	-0.097	0.118	0.068	-0.074	0.049	-0.08	-0.095	-0.119	0.008	0.057	0.018	0.029	0.026	-0.097	-0.056	-0.01	0.006	0.005
ENSG00000197989.14	SNHG12	0.467	0.47	0.471	0.124	0.207	0.289	0.332	0.286	0.294	0.373	0.264	0.191	0.155	0.146	0.074	0.296	0.345	0.305	-0.035	0.041	0.134	-0.029	0.214	0.068	0.084	0.127	0.063	0.41	0.36	0.393	0.008	0.067	0.147	0.365	0.335	0.24	0.24	0.147	0.182	0.218	0.127	0.231	0.033	-0.022	-0.02
ENSG00000197990.6	ZNF734P	-0.011	-0.008	0.027	-0.033	0.011	0.051							0.063	-0.006	0.013	0.074	0.074	0.031	0.084	0.115	-0.022	-0.228	-0.208	-0.153	-0.006	0.044	-0.028	-0.074	-0.068	0.053	-0.014	0.037	-0.048	0.062	-0.139	-0.029	0.012	0.017	0.054	0.026	0.031	0.006	0.057	0.042	0.011
ENSG00000197991.11		-0.012	-0.023	-0.007													-0.01	0.001	0.024	-0.068	-0.019	-0.073	0.157	0.247	-0.161	-0.005	-0.098	0.064	0.114	-0.021	0.081	0.017	0.064	-0.068	-0.014	0.082	-0.097	-0.026	-0.048	-0.04	0.036	0.052	-0.019	0.029	-0.02	-0.012
ENSG00000197992.7	CLEC9A	0.368	0.388	0.337	0.345	0.33	0.196				0.384	0.403	0.473	0.298	0.313	0.303	0.273	0.26	0.101	0.236	0.348	0	0.085	0.018	-0.186	0.024	-0.077	0.034	0.131	0.143	0.204	0.084	0.039	0.002	0.264	0.327	0.164	0.256	0.155	0.1	0.224	0.328	0.203	0.283	0.238	0.147
ENSG00000197993.9	KEL	0.248	0.207	0.189	0.072	0.003	0.148	0.032	0.014	-0.006	0.367	0.389	0.164	0.386	0.391	0.292	0.18	0.155	0.132	0.302	0.167	0.036	0.027	-0.019	0.045	-0.025	-0.075	0.043	0.422	0.525	0.458	0.098	0.074	0.078	0.276	0.214	0.248	0.398	0.354	0.307	0.187	0.164	-0.129	0.006	-0.001	-0.005
ENSG00000198000.12	NOL8	0.247	0.213	0.257	0.043	0.124	0.148	0.023	-0.002	0.029	-0.084	-0.025	0.123	0.113	0.058	0.026	0.383	0.372	0.377	-0.013	-0.009	0.021	-0.107	-0.082	-0.056	-0.061	0.031	-0.122	0.179	0.232	0.188	0.067	0.093	0.125	0.386	0.355	0.287	0.404	0.283	0.273	0.125	0.07	-0.001	0.182	0.242	0.096
ENSG00000198001.14	IRAK4	0.248	0.255	0.206	0.206	0.157	0.106	0.129	0.137	-0.024	0.152	-0.018	-0.049	0.238	0.275	0.194	0.269	0.295	0.197	-0.01	0.08	-0.063	0.201	0.262	0.004	0.196	-0.015	0.06	0.271	0.305	0.249	0.093	0.153	0.11	0.274	0.273	0.271	0.131	0.113	0.074	0.054	0.115	0.105	0.03	0.069	-0.019
ENSG00000198003.12	CCDC151	0.307	0.28	0.258	0.263	0.194	0.166	0.333	0.335	0.23							0.127	0.069	0	0.179	0.133	-0.085	0.067	0.011	0.152	0.071	0.027	0.051	0.299	0.282	0.245	0.117	0.112	0.149	0.151	0.15	0.148	0.252	0.209	0.132	0.205	0.207	0.088	0.153	0.2	0.131
ENSG00000198010.13	DLGAP2	0.034	0.067	0.065	0.021	-0.018	0.019	0.084	0.095	0.042	0.007	-0.048	0.094	0.022	0.018	0.044	-0.064	0.054	0.058	-0.025	-0.073	-0.009	0.094	-0.027	-0.081	-0.029	-0.036	-0.096	0.002	0.045	0.069	0.061	-0.129	0.075	0.175	0.095	0.023	0.164	0.06	0.055	-0.007	-0.048	-0.098	0.102	0.066	-0.02
ENSG00000198015.14	MRPL42	0.242	0.208	0.155	0.139	0.134	0.062	0.025	0.018	0.004	0.284	0.23	0.203	0.306	0.262	0.19	0.285	0.26	0.246	0.034	-0.019	0.161	-0.138	0.291	-0.062	-0.277	-0.052	-0.019	0.309	0.374	0.304	0.142	0.294	0.177	0.316	0.324	0.191	0.091	0.167	0.236	0.33	0.247	0.131	0.214	0.212	0.192
ENSG00000198018.7	ENTPD7	0.34	0.34	0.324	0.361	0.341	0.336	-0.011	-0.027	0.003	0.198	0.248	0.311	0.02	-0.009	-0.046	0.275	0.246	0.191	0.163	0.18	0.135	0.139	0.104	0.116	0.134	-0.005	-0.041	0.293	0.363	0.342	0.173	0.223	0.2	0.244	0.286	0.185	0.39	0.38	0.381	0.278	0.296	0.203	0.373	0.311	0.281
ENSG00000198019.13	FCGR1B	0.372	0.33	0.313	0.17	0.257	0.231	0.494	0.441	0.391							0.441	0.436	0.256	0.39	0.374	0.139	0.295	0.137	0.243	0.286	0.019	0.098	0.102	0.17	-0.041	0.091	0.182	0.094	0.416	0.364	0.39	0.5	0.293	0.365	0.319	0.086	0.209	0.275	-0.009	0.183
ENSG00000198021.7	SPANXA1	0.009	-0.025	-0.002	-0.058	-0.032	0.008				-0.082	-0.073	-0.049	-0.065	-0.049	-0.058							0.254	0.143	0.366				-0.085	0.009	-0.042	0.057	-0.004	-0.007	0.026	-0.024	0.033				0.067	-0.12	0.078	-0.014	-0.01	-0.034
ENSG00000198022.6	SAGE2P	0.053	0.005	0.087	0.058	0.015	0.115				-0.001	0.097	-0.024	-0.004	0.004	0.032	0.024	-0.014	-0.071	0.079	0.041	0.007	-0.063	-0.111	0.035	-0.002	0.014	-0.026	0.106	0.072	-0.108	-0.004	-0.079	0.043	-0.095	-0.025	0.018	0.029	-0.069	0.033	0.058	-0.046	0.09	-0.033	0.016	-0.047
ENSG00000198026.8	ZNF335	0.252	0.251	0.158	0.157	0.155	0.055	-0.084	-0.074	-0.069	0.033	0.126	0.081	0.07	0.062	0.018	0.355	0.353	0.268	0.333	0.295	0.276	-0.036	-0.128	0.25	-0.155	0.026	-0.093	0.139	0.058	0.077	-0.033	-0.009	0.004	0.368	0.391	0.295	0.016	-0.055	-0.185	0.25	0.047	-0.012	0.149	0.139	-0.102
ENSG00000198028.4	ZNF560	0.218	0.224	0.126	0.082	0.084	0.026	-0.061	-0.058	0.011	0.143	0.104	0.067	-0.061	-0.064	-0.097	-0.041	-0.041	-0.045	0.073	0.098	-0.003	0.039	0.075	0.149	-0.012	0.074	0.217	-0.022	-0.018	-0.023	0.118	0.187	0.065	0.003	0.011	0.017	0.134	0.025	-0.006	-0.039	-0.031	-0.009	0.143	0.039	0.06
ENSG00000198033.12	TUBA3C	0.094	0.103	0.029	-0.008	-0.013	0.025	0.007	-0.018	0.003	-0.044	0.127	0.122	-0.05	-0.021	-0.021	-0.073	0.037	0.012	-0.064	-0.063	-0.051	0.157	-0.121	-0.051	-0.021	-0.018	-0.001	0.094	0.059	0.015	0.084	-0.038	0.048	-0.018	-0.025	-0.081	0.263	0.128	0.096	0.063	0.014	-0.031	0.32	0.207	0.097
ENSG00000198034.11	RPS4X	0.271	0.298	0.116	0.106	0.07	0.178	0.138	0.094	0.053	0.131	0.174	0.155	0.081	0.105	0.04	0.092	0.126	0.008	0	0.024	-0.029	-0.166	0.132	-0.085	0.018	0.014	0.054	0.089	0.098	0.133	-0.045	0.012	-0.129	0.086	0.14	0.019	-0.061	0.047	0.118	0.085	0.06	0.01	-0.004	-0.129	0.088
ENSG00000198039.11	ZNF273	0.14	0.131	0.106	-0.118	-0.107	-0.164	-0.038	-0.001	-0.005	0.138	0.09	0.256	0.039	0.093	-0.025	0.292	0.339	0.25	0.186	0.076	-0.064	-0.229	0.026	-0.046	-0.159	-0.033	0.069	0.362	0.314	0.277	0.097	0.196	0.085	0.27	0.278	0.205	0.31	0.282	0.233	0.096	-0.106	0.055	0.144	0.035	0.064
ENSG00000198040.11	ZNF84	0.231	0.223	0.195	0.116	0.169	0.025				0.258	0.163	0.125	0.303	0.244	0.215	0.318	0.313	0.318	0.015	0.005	-0.046	-0.069	0.057	-0.029	-0.345	-0.022	0.015	0.537	0.557	0.463	0.467	0.518	0.45	0.447	0.442	0.369	0.407	0.38	0.437	0.096	0.065	0.111	0.072	0.041	0.126
ENSG00000198042.11	MAK16	0.259	0.271	0.249	0.191	0.188	0.045	0.08	0.039	0.087	0.117	0.039	-0.035	0.169	0.183	0.016	0.164	0.207	0.107	0.155	0.163	0.193	-0.002	0.225	-0.069	0.032	0.048	-0.101	0.24	0.195	0.197	0.162	0.283	0.166	0.128	0.086	0.087	0.154	0.167	0.237	0.153	0.14	0.02	0.108	0.073	0.039
ENSG00000198046.12	ZNF667	0.375	0.375	0.34	0.322	0.299	0.212	0.169	0.191	0.076	0.279	0.208	0.251	0.19	0.228	0.187	0.343	0.299	0.253	0.378	0.274	0.086	-0.208	0.059	-0.086	-0.074	-0.013	0.098	0.27	0.371	0.285	0.198	0.113	0.082	0.21	0.27	0.158	0.174	0.138	0.07	0.109	0.088	0.033	0.087	0.106	0.095
ENSG00000198049.7	AVPR1B	0.13	0.121	0.054	-0.053	0.107	-0.021	-0.121	-0.028	-0.076	-0.074	0.014	-0.126	0.067	0.013	-0.014	-0.045	0.06	0.059	0.002	0.014	0.01	-0.134	0.024	0.093	0.041	0.039	-0.037	0.032	0.001	0.033	0.058	0.014	0.021	0.097	0.114	0.016	0.071	0.007	0.115	0.046	0.014	-0.067	0.034	0.009	0.036
ENSG00000198053.12	SIRPA	0.485	0.476	0.436	0.398	0.48	0.412	0.322	0.284	0.21	0.45	0.316	0.296	0.003	-0.019	-0.063	0.367	0.382	0.398	0.494	0.457	0.458	0.163	-0.081	-0.125	0.161	0.016	-0.036	0.526	0.492	0.434	0.49	0.467	0.404	0.358	0.394	0.32	0.499	0.487	0.393	0.317	0.151	0.132	0.376	0.251	0.143
ENSG00000198054.12	DSCR8	0.174	0.167	0.117	0.077	0.016	-0.113	-0.01	-0.033	-0.005	0.133	0.098	0.091	0.07	0.082	0.096	-0.026	-0.021	-0.056	-0.073	0.05	-0.024	0.051	-0.115	0.034	-0.034	0.002	-0.052	0.045	0.057	-0.009	0.052	-0.058	0.112	0.172	0.201	0.149	0.258	0.261	0.119	0.288	0.298	0.137	0.237	0.202	0.161
ENSG00000198055.11	GRK6	0.479	0.483	0.39	0.377	0.422	0.367	0.309	0.283	0.257	0.582	0.575	0.399	0.22	0.219	0.059	0.247	0.249	0.021	-0.081	-0.039	-0.022	-0.202	-0.031	0.033	0.031	-0.011	0.051	0.216	0.2	0.159	0.066	0.082	0.157	0.016	0.124	0.079	0.359	0.218	-0.023	0.071	0.142	0.031	0.188	0.086	-0.019
ENSG00000198056.15	PRIM1	0.421	0.391	0.413	0.526	0.47	0.361	0.177	0.115	0.08	0.184	0.305	0.283	0.226	0.188	0.158	0.265	0.228	0.286	-0.001	0.018	0.055	-0.208	0.178	0.111	-0.185	0.197	-0.015	0.465	0.445	0.421	0.341	0.342	0.246	0.497	0.51	0.446	0.458	0.46	0.502	0.492	0.471	0.409	0.438	0.424	0.412
ENSG00000198060.10	MARCH5	0.117	0.116	0.083	-0.092	-0.027	-0.053	0.148	0.141	0.018							0.208	0.124	0.129	-0.107	0.05	0.093	0.223	0.111	-0.057	-0.026	-0.011	-0.013	0.14	0.142	0.066	-0.011	0.116	-0.026	0.273	0.157	0.114	-0.15	-0.015	0.01	0.1	0.031	0.07	0.088	0.118	-0.02
ENSG00000198062.15	POTEH	0.133	0.195	0.058	-0.065	-0.061	-0.056				0.381	0.225	0.012	-0.017	-0.003	-0.023	0.066	-0.013	0.095	-0.016	-0.031	-0.037	0.03	-0.178	-0.015	0.108	-0.015	-0.097	0.125	-0.009	0	0.088	0.026	-0.03	0.026	-0.008	-0.025	0.001	0.068	0.016	-0.089	-0.009	-0.038	0.063	0.155	0.039
ENSG00000198064.13	RP11-347C12.1	0.072	0.079	0.035	0.055	0.059	-0.064										0.593	0.588	0.55	-0.052	-0.066	-0.04	-0.275	0.218	-0.066	-0.006	-0.065	-0.001	0.031	0.012	0.041	-0.101	0.061	0.006	0.117	0.032	-0.071	-0.003	-0.025	-0.026	-0.008	0.041	0.052	0.064	0.047	-0.087
ENSG00000198074.10	AKR1B10	0.331	0.284	0.321	0.42	0.341	0.386	0.203	0.184	0.217	0.417	0.362	0.48	0.257	0.264	0.234	0.218	0.273	0.246	0.271	0.327	0.254	-0.135	-0.06	0.123	0.049	-0.015	0.043	0.223	0.278	0.245	0.223	0.25	0.36	0.459	0.437	0.384	0.543	0.52	0.49	0.248	0.233	0.226	0.034	0.082	0.24
ENSG00000198075.10	SULT1C4	0.167	0.138	0.149	0.204	0.162	0.157	-0.093	0.033	-0.081	0.036	-0.007	0.159	0.289	0.205	0.191	0.106	0.015	0.064	0.213	0.158	0.092	0.194	0.118	-0.181	-0.016	0.004	0.072	0.276	0.326	0.157	0.072	0.107	-0.028	0.297	0.341	0.276	0.425	0.396	0.401	0.371	0.395	0.319	0.3	0.317	0.259
ENSG00000198077.10	CYP2A7	0.251	0.208	0.238	0.413	0.33	0.374	0.231	0.242	0.111	-0.104	-0.12	-0.048	0.085	0.18	0.094	0.02	0.033	-0.027	0.028	0.01	0.04	-0.21	0.059	0.206	-0.046	0.028	0.042	0.064	-0.003	0.127	0.027	0.049	0.009	0.022	0.044	0	-0.002	-0.007	0.008	0.081	-0.039	0.065	0.065	0.037	0.003
ENSG00000198081.11	ZBTB14	0.266	0.286	0.274	0.404	0.244	0.079				0.234	-0.017	0.095	0.097	0.009	0.084	0.238	0.255	0.201	0.003	0.123	0.179	0.016	0.06	-0.231	-0.015	0.041	0.004	0.476	0.473	0.367	0.233	0.301	0.205	0.252	0.235	0.179	0.016	0.065	0.178	-0.061	-0.141	0.012	-0.028	-0.1	0.016
ENSG00000198083.9	KRTAP9-9	-0.005	0.047	-0.058	0.07	0.031	-0.019	-0.046	-0.019	-0.127				0.028	0.01	0.029	0.15	-0.014	-0.006	-0.098	0.003	-0.018	0.515	0.039	0.011				-0.092	0.064	0.045	-0.033	0.003	0.001	-0.04	0.031	0.011	0.018	0.005	0.108	-0.206	0.041	0.067	0.06	-0.035	0.014
ENSG00000198087.7	CD2AP	0.225	0.235	0.228	0.139	0.047	0.004	-0.066	-0.037	0.013	0.168	0.138	0.265	0.071	0.102	0.04	0.374	0.361	0.363	-0.024	0	-0.017	0.078	0.125	0.177	0.138	-0.032	-0.014	0.161	0.2	0.144	-0.059	0.023	0.036	0.194	0.15	0.105	0.108	0.013	0.147	0.066	0.021	-0.078	-0.047	-0.098	0.177
ENSG00000198088.10	NUP62CL	0.288	0.289	0.262	0.317	0.273	0.209	0.164	0.135	0.156	-0.053	-0.069	-0.028	0.181	0.09	0.055	0.215	0.195	0.167	0.07	0.019	0.004	0.02	0.091	0.093	0.005	-0.005	0.076	0.36	0.341	0.274	0.333	0.277	0.198	0.201	0.238	0.202	0.315	0.233	0.325	-0.13	0.011	-0.035	-0.028	0.06	0.064
ENSG00000198089.16	SFI1	0.44	0.422	0.399	0.256	0.358	0.222	0.188	0.218	0.193	0.203	0.232	0.143	0.161	0.209	0.118	0.17	0.178	0.111	0.061	0.079	0.064	0.089	-0.004	0.037	-0.105	0.039	-0.058	0.462	0.427	0.385	0.33	0.356	0.279	0.375	0.411	0.331	0.062	0.125	0.129	0.228	0.215	0.162	0.153	0.091	0.026
ENSG00000198090.3	KRTAP4-6	0.041	0.038	-0.025	0.06	-0.011	-0.015				0.15	-0.095	-0.049	0.013	-0.019	0.01	-0.023	-0.043	0.049				0.226	0.031	0.057	-0.037	-0.006	-0.046	-0.052	-0.002	-0.124	-0.042	-0.05	-0.065	0.011	0.03	0.065	0.025	-0.003	-0.035	-0.045	-0.004	0.071	-0.058	0.03	-0.005
ENSG00000198092.6	TMPRSS11F	0.034	0.04	-0.001	0.008	0.086	0.017	-0.075	0.006	-0.157	-0.026	-0.141	-0.089	0.043	0.06	-0.096	0.01	-0.05	0.058	-0.007	0.117	0.011	-0.025	0.031	-0.034	-0.05	0.081	0.061	0.33	0.317	0.306	0.398	0.392	0.516	0.433	0.415	0.369	0.473	0.511	0.477	0.125	0.167	0.096	-0.009	-0.006	0.049
ENSG00000198093.11	ZNF649	0.146	0.14	0.14	0.245	0.217	0.125	0.099	0.12	0.115	0.024	0.046	0.005	0.196	0.138	0.1	0.285	0.28	0.276	0.12	0.119	0.074	-0.013	0.209	0.037	-0.155	0.06	0.15	0.146	0.174	0.164	0.162	0.217	0.233	0.191	0.211	0.07	0.227	0.107	0.1	0	-0.136	-0.009	0.132	0.035	0.088
ENSG00000198099.9	ADH4	0.162	0.183	0.041	0.127	0.156	0.098	0.043	0.069	-0.028	0.103	0.229	0.106	-0.059	-0.005	0.029	0.21	0.16	0.188	0.244	0.23	0.116	-0.13	-0.008	0.095	-0.004	-0.013	-0.052	0.005	0.045	0.052	0.042	0.038	0.065	0.034	0.046	0.043	-0.067	0.11	-0.041	-0.073	0.088	-0.02	-0.18	-0.046	0.03
ENSG00000198104.3	OR2T6	0.095	-0.042	-0.007	0.036	-0.054	0.004				-0.045	0.06	-0.041	0.032	0.037	-0.009	-0.031	-0.034	-0.074	0.006	0.01	0.011	0.031	0.067	0.152	0.002	-0.013	-0.01	0.014	0.065	-0.086	0.011	-0.057	0.019	0.009	0.053	0.048	0.056	0.018	0.056	-0.043	0.008	-0.022	0.005	-0.025	0.017
ENSG00000198105.15	ZNF248	0.208	0.179	0.109	-0.022	0.013	-0.068	-0.067	-0.002	0.096	0.078	0.08	0.026	0.259	0.165	0.095	0.217	0.168	0.17	-0.01	0.057	0.063	-0.195	-0.066	-0.059	0.01	0.037	-0.084	0.486	0.458	0.407	0.365	0.367	0.298	0.34	0.366	0.216	0.078	0.091	0.151	0.098	-0.047	0.115	0.203	-0.034	0.122
ENSG00000198106.8		0.13	0.166	0.041	-0.045	-0.016	0.102										-0.058	-0.039	0.009	0.098	0.01	0.079	-0.165	0.037	-0.045	-0.073	-0.01	0.035	0.004	0.058	0.1	0.05	0.046	-0.015	0.096	0.131	0.036	0.056	0.067	-0.035	-0.005	0.142	0.052	0.013	0.068	0.007
ENSG00000198108.4	CHSY3	0.513	0.47	0.462	0.663	0.642	0.649	0.494	0.363	0.254	0.576	0.433	0.454	0.356	0.227	0.305	0.377	0.369	0.339	0.378	0.283	0.326	0.18	-0.112	0.012	0.051	-0.011	-0.01	0.267	0.266	0.229	0.361	0.323	0.28	0.227	0.222	0.135	0.325	0.338	0.311	0.083	0.178	0.111	0.139	0.17	0.183
ENSG00000198113.3	TOR4A	0.357	0.344	0.356	0.096	0.159	0.17				0.585	0.573	0.41	0.225	0.19	0.114	0.238	0.261	0.246	0.026	0.035	0.093	0.126	0.016	0.188	0.092	0.098	-0.016	0.414	0.382	0.338	0.236	0.211	0.195	0.396	0.396	0.347	0.543	0.512	0.486	0.121	0.056	0.112	0.205	0.079	0.096
ENSG00000198121.13	LPAR1	0.415	0.396	0.389	0.458	0.483	0.509	0.314	0.329	0.271	0.608	0.553	0.515	0.32	0.273	0.294	0.324	0.282	0.266	0.393	0.393	0.414	0.121	-0.004	-0.013	0.235	-0.119	-0.011	0.333	0.364	0.257	0.196	0.166	0.251	0.304	0.239	0.222	0.255	0.2	0.195	0.054	-0.109	0.037	0.135	-0.043	0.147
ENSG00000198125.13	MB	0.332	0.344	0.295	0.378	0.252	0.261	0.309	0.274	0.152	0.313	0.333	0.233	0.063	-0.011	0.09	0.332	0.365	0.455	0.429	0.41	0.483	0.099	0.161	0.04	0.086	0.015	-0.004	0.224	0.336	0.385	0.273	0.312	0.502	0.331	0.306	0.225	0.339	0.332	0.34	0.229	0.103	0.039	0.286	0.201	0.117
ENSG00000198128.4	OR2L3	0.096	0.119	-0.004	0.072	0.078	0.149				0.032	0.075	0.021	0.014	0.062	0.025	-0.015	-0.004	-0.016	-0.037	0.031	-0.022	-0.047	-0.04	0.198	0.035	0.041	-0.016	-0.102	0.067	0.015	0.066	-0.037	-0.021	-0.075	-0.038	0.009	0.071	-0.077	-0.021	0.025	-0.044	0.165	0.009	-0.031	0.042
ENSG00000198129.3	DEFB107B	0.101	0.123	-0.132										0.044	0.081	-0.009													0.093	0.015	-0.012	0.006	-0.013	-0.097	0.06	0.134	0.258				-0.179	0.014	-0.492
ENSG00000198130.16	HIBCH	0.164	0.092	0.087	0.063	0.099	-0.021	0.066	-0.01	-0.014	0.065	0.167	0.179	-0.006	0.034	0.089	0.257	0.237	0.173	0.005	-0.044	0.145	0.012	0.106	-0.016	-0.084	-0.126	-0.002	0.204	0.21	0.236	0.003	0.118	0.115	0.12	0.113	0.044	0.096	0.01	0.078	0.252	-0.041	0.214	0.042	-0.095	0.151
ENSG00000198131.14	ZNF544	0.135	0.141	0.123	0.087	0.131	0.123	0.108	0.117	-0.001	0.328	0.442	0.22	0.223	0.202	0.189	0.093	0.084	0.092	0.113	0.163	0.07	0.025	0.073	-0.045	-0.251	0.019	0	0.198	0.099	0.134	0.25	0.126	0.049	0.19	0.173	0.086	0.004	0.019	-0.058	0.195	0.164	0.071	0.295	0.3	0.078
ENSG00000198133.8	TMEM229B	0.463	0.45	0.439	0.496	0.43	0.387	0.265	0.249	0.191	0.345	0.452	0.406	0.246	0.302	0.283	0.406	0.389	0.396	0.334	0.339	0.329	0.303	0.038	0.041	0.046	0.124	0.091	0.408	0.334	0.436	0.3	0.285	0.283	0.315	0.298	0.216	0.529	0.493	0.419	0.19	0.089	0.079	0.146	-0.048	0.126
ENSG00000198134.3	RP11-267J23.4	0.382	0.389	0.323	0.343	0.389	0.292										0.346	0.312	0.319	0.176	0.219	0.297	0	0.026	0.086	-0.234	0.015	0.025	0.213	0.212	0.25	-0.008	-0.046	-0.072	0.277	0.242	0.108	0.112	0.054	-0.072	-0.006	0.142	0.183	-0.012	0.039	0
ENSG00000198142.5	SOWAHC	0.078	0.091	0.05	0.14	0.212	0.05				-0.114	-0.101	0.086	0.018	0.016	-0.012	0.358	0.361	0.241	0.275	0.249	0.185	0.088	-0.065	0.137	-0.051	0.102	-0.01	0.441	0.415	0.328	0.362	0.393	0.353	0.51	0.459	0.415	0.459	0.472	0.388	0.164	0.213	0.19	0.126	0.054	0.141
ENSG00000198146.4	ZNF770	0.241	0.304	0.311	0.132	0.097	0.051	-0.116	-0.039	0.067	0.028	0.213	0.257	-0.016	0.009	0.021	0.172	0.181	0.175	0.106	0.118	0.117	0.088	-0.204	-0.087	-0.026	0.048	-0.022	0.331	0.397	0.357	0.164	0.306	0.374	0.282	0.305	0.178	0.262	0.23	0.282	0.192	0.226	0.169	0.206	0.287	0.173
ENSG00000198153.8	ZNF849P	0.288	0.274	0.134	0.121	0.186	0.085				0.14	0.206	-0.051	0.128	0.076	-0.008	0.064	-0.06	0.021	0.038	0.071	-0.029	0.057	0.072	-0.009	0.009	-0.028	-0.028	0.052	-0.122	0.098	-0.048	-0.025	-0.024	0.162	0.096	0.061	0.089	0.052	0.062	-0.02	-0.019	-0.084	-0.041	0.086	0.048
ENSG00000198155.5	ZNF876P	0.114	0.151	0.139	0.095	0.082	0.018	0.122	0.145	0.115	0.026	-0.033	0.047	0.149	0.156	0.083	0.092	-0.009	0.047	0.226	0.257	0.135	-0.254	-0.032	-0.148	-0.049	-0.079	-0.04	0.186	0.176	0.01	0.122	0.081	0.128	0.218	0.265	0.119	0.374	0.291	0.226	0.132	0.141	0.103	0.095	0.015	0.156
ENSG00000198156.10	NPIPB6	0.112	0.083	0.035	0.046	0.097	-0.065				0.044	-0.032	0.042	0.053	0.098	0.006	0.131	0.006	0.023	0.039	-0.064	0.064	-0.048	-0.118	0.025	-0.053	-0.028	0.037	0.217	0.251	0.141	0.111	0.166	0.061	0.225	0.161	0.076	0.266	0.159	0.039	0.09	-0.003	0.046	-0.029	-0.01	0.008
ENSG00000198157.11	HMGN5	0.175	0.143	0.126	0.085	0.152	0.046	0.054	0.03	0.025	0.379	0.305	0.158	0.06	0.144	0.061	0.398	0.393	0.425	0.048	0.01	0.061	0.138	-0.269	-0.096	-0.007	-0.106	0.076	0.319	0.36	0.311	-0.03	-0.094	-0.056	0.183	0.161	0.095	0.114	0.193	0.143	0.096	0.066	0.055	0.108	-0.051	0.081
ENSG00000198160.15	MIER1	0.19	0.237	0.215	0.17	0.129	0.145	0.051	-0.02	-0.004	-0.001	-0.076	-0.104	0.072	0.053	0.164	0.298	0.271	0.251	0.151	0.223	0.217	0.081	0.212	-0.214	-0.074	0.018	0.083	0.131	0.171	0.114	-0.067	0.031	0.006	0.37	0.34	0.282	0.28	0.243	0.24	-0.017	-0.037	0.128	-0.032	-0.007	0.111
ENSG00000198162.12	MAN1A2	0.232	0.281	0.227	0.02	-0.046	-0.095	-0.089	-0.007	-0.01	0.143	0.205	0.138	-0.026	0.037	0.076	0.309	0.311	0.277	-0.08	-0.047	0.01	0.022	-0.081	-0.102	-0.057	0.011	0.071	0.31	0.365	0.269	0.071	0.16	0.037	0.104	0.106	0.132	0.026	0.001	-0.002	-0.005	0.022	0.104	-0.069	-0.064	0.022
ENSG00000198168.9	SVIP	0.339	0.32	0.301	0.322	0.316	0.282	0.061	0.029	0.046	0.098	0.08	0.003	0.209	0.203	0.137	0.402	0.398	0.4	-0.029	-0.046	0.078	-0.084	0.009	0.063	0.19	-0.077	0.008	0.492	0.514	0.496	0.317	0.377	0.386	0.43	0.419	0.398	0.449	0.482	0.452	-0.024	0.051	0.068	-0.201	-0.124	0.11
ENSG00000198169.9	ZNF251	0.316	0.212	0.212	0.327	0.231	0.016	0.086	0.12	-0.02	0.328	0.168	0.337	0.171	0.104	0.122	0.436	0.452	0.432	0.502	0.447	0.418	-0.109	0.118	0.17	-0.197	-0.013	0.079	0.35	0.331	0.232	0.24	0.296	0.202	0.324	0.254	0.201	0.195	0.202	0.252	0.051	0.005	0.093	0.128	0.106	0.164
ENSG00000198171.13	DDRGK1	0.304	0.318	0.248	0.15	0.082	0.051	0.06	0.027	0.075	0.183	0.021	0.126	0.029	0.088	0.066	0.048	0.049	0.049	-0.024	-0.062	0.067	0.023	-0.235	0.042	0.146	0.019	-0.026	0.154	0.237	0.152	-0.038	-0.089	-0.205	0.037	0.111	0.048	0.078	0.116	0.051	0.198	0.18	0.24	0.062	-0.02	0.035
ENSG00000198173.5	FAM47C	0.006	0.007	-0.041	-0.017	-0.017	0.005	-0.038	-0.017	-0.056	-0.007	-0.01	0.049	-0.047	0	-0.043	-0.047	-0.022	0.13	-0.059	0.013	-0.035	0.114	-0.096	-0.164	-0.084	0.057	-0.017	-0.069	-0.01	0.064	-0.066	-0.01	0.005	0.069	-0.065	0.064	-0.099	0.058	0.063	0.191	0.074	0.059	0.067	-0.011	0.008
ENSG00000198176.13	TFDP1	0.455	0.458	0.343	0.527	0.499	0.196	0.349	0.397	0.279	-0.107	-0.188	-0.013	0.379	0.352	0.242	0.237	0.281	0.209	0.28	0.282	0.082	-0.096	0.053	-0.166	-0.142	0.113	0.133	0.172	0.065	0.1	0.09	0.065	-0.007	0.182	0.191	0.063	0.207	0.196	0.009	0.145	0.228	0.102	0.308	0.349	-0.022
ENSG00000198178.11	CLEC4C	0.364	0.389	0.336	0.526	0.527	0.451	0.141	0.179	0.128	0.539	0.489	0.45	0.151	0.195	0.17	0.144	0.183	0.092	0.051	0.042	0.034	-0.066	-0.144	0.043	-0.016	-0.062	-0.105	0.115	0.152	0.045	0.163	0.164	0.091	0.213	0.213	0.092	0.196	0.097	0.069	-0.014	-0.026	-0.003	0.068	-0.008	0.086
ENSG00000198182.13	ZNF607	0.183	0.155	0.146	0.169	0.172	0.124	0.088	0.103	0	0.304	0.234	0.114	0.176	0.09	0.031	0.135	0.143	0.039	0.063	0.088	-0.067	-0.235	-0.162	0.106	-0.244	-0.074	0.032	0.203	0.213	0.228	0.351	0.388	0.342	0.179	0.117	0.122	0.152	0.149	0.185	0.036	0.062	0.039	0.082	0.025	0.056
ENSG00000198183.12	BPIFA1	0.041	0.07	0.085	0.052	0.041	0.075				0.089	0.083	0.142	0.036	0.003	0.115	-0.027	-0.047	-0.037	-0.035	0.015	-0.045	-0.059	-0.064	-0.055	-0.034	0.039	0.033	0.078	0.087	0.123	0.088	0.15	0.098	0.192	0.174	0.181	0.235	0.321	0.175	0.149	0.029	0.194	0.158	0.004	0.223
ENSG00000198185.11	ZNF334	0.125	0.109	0.155	0.083	0.066	0.068	0.069	0.107	0.046	0.326	0.208	0.144	0.208	0.154	0.138	0.119	0.143	0.053	0.212	0.119	0.059	-0.122	-0.115	0.026	-0.049	0.048	0.08	0.21	0.223	0.161	0.079	0.101	0.086	0.199	0.201	0.161	0.259	0.141	0.179	0.094	0.166	0.121	0.049	0.031	0.04
ENSG00000198189.11	HSD17B11	0.369	0.338	0.337	0.423	0.421	0.367	0.335	0.39	0.261	0.585	0.428	0.368	0.409	0.376	0.389	0.129	0.124	0.08	-0.1	0.002	0.147	0.148	0.217	-0.1	0.107	0.05	0.016	0.361	0.368	0.348	0.196	0.238	0.248	0.316	0.294	0.3	0.242	0.246	0.265	0.25	0.195	0.17	0.171	0.029	0.238
ENSG00000198198.17	SZT2	0.313	0.265	0.299	0.008	0.077	0.008				-0.033	-0.083	-0.058	-0.012	-0.088	0.102	0.353	0.296	0.219	0.114	0.009	0.031	0	-0.208	0.075	-0.115	-0.102	0.026	0.101	0.154	0.106	-0.037	-0.02	-0.034	0.408	0.375	0.351	-0.055	-0.078	-0.069	0.119	0.138	0.046	0.182	0.055	0.087
ENSG00000198203.10	SULT1C2	0.218	0.186	0.136	0.222	0.195	0.106	0.154	0.109	0.067	0.418	0.194	0.207	0.253	0.194	0.131	0.193	0.155	0.239	0.18	0.144	0.083	0.189	-0.109	-0.028	0.066	-0.05	0.017	0.187	0.13	-0.019	0.019	0.011	0.034	0.247	0.246	0.183	0.282	0.31	0.224	0.324	0.292	0.277	0.445	0.397	0.381
ENSG00000198205.6	ZXDA	0.308	0.353	0.301	0.357	0.336	0.161	-0.086	0.062	0.051	0.126	0.019	-0.011	0.133	0.063	0.006	0.284	0.261	0.194	0.259	0.224	0.219	0.108	-0.102	-0.051	-0.141	-0.002	0.046	0.429	0.453	0.357	0.225	0.275	0.11	0.253	0.269	0.256	0.159	0.012	-0.055	0.035	-0.118	0.04	0.123	-0.02	-0.062
ENSG00000198208.12	RPS6KL1	0.232	0.231	0.2	0.21	0.293	0.158	0.225	0.117	0.133	0.181	0.275	0.19	0.269	0.267	0.258	0.323	0.329	0.264	0.258	0.242	0.199	-0.032	0.031	0.002	-0.045	0.079	0.062	0.395	0.355	0.277	0.165	0.164	0.095	0.35	0.351	0.351	0.433	0.361	0.38	0.063	-0.129	0.045	0.155	-0.085	0.087
ENSG00000198211.8
ENSG00000198216.12	CACNA1E	0.151	0.101	0.019	0.041	0.011	-0.008	0.097	0.095	0.104	0.342	0.067	0.182	0.102	0.024	0.026	0.126	0.129	-0.019	0.013	-0.02	0.067	0.008	-0.019	0.045	-0.089	0.07	0.052	-0.03	0.12	-0.003	0.045	0.039	0.015	0.251	0.189	0.08	0.125	0.045	0.14	0.016	0.062	-0.014	0.076	0.096	-0.034
ENSG00000198217.4	OR51H2P	0.008	0.04	-0.05	-0.127	0.026	0.006							0.003	-0.124	-0.037	0.003	0.006	-0.097	-0.011	-0.034	-0.064	0.034	0.038	-0.039	-0.032	-0.036	0.051	0.041	-0.065	0.09	0.057	-0.077	0.013	-0.023	0.057	0.114	0.055	-0.06	-0.052	0.015	-0.021	-0.107	-0.007	-0.053	-0.034
ENSG00000198218.11	QRICH1	0.279	0.306	0.24	0.177	0.176	-0.111	0.161	0.18	0.224	0.146	0.132	0.137	0.018	0.048	0.084	0.146	0.088	0.016	0.079	0.005	-0.071	-0.136	0.033	0.015	-0.167	-0.034	0.219	0.056	0.168	0.183	-0.027	0.101	-0.012	0.187	0.169	0.096	-0.04	-0.065	-0.141	-0.069	-0.029	0.011	0.058	0.032	-0.083
ENSG00000198221.10	MLLT4-AS1	0.337	0.27	0.235	0.038	0.08	0.033				-0.013	-0.032	-0.011	0.026	-0.029	-0.015	0.305	0.342	0.267	0.325	0.335	0.253	-0.114	0.017	0.356	-0.123	0.05	0.084	0.137	0.179	-0.162	0.136	0.03	0.014	0.209	0.276	0.088	0.356	0.261	0.149	0.207	0.215	0.148	0.122	0.004	0.124
ENSG00000198223.17		0.468	0.453	0.463	0.401	0.42	0.428										0.334	0.379	0.281	0.345	0.269	0.26	0.381	0.189	0.161	0.342	-0.123	0.032	0.331	0.338	0.269	0.247	0.25	0.321	0.438	0.417	0.44	0.491	0.438	0.458	0.212	0.211	0.177	0.265	0.176	0.148
ENSG00000198223.17_PAR_Y	CSF2RA							0.354	0.332	0.251	0.017	0.026	-0.081	0.007	0.171	-0.028
ENSG00000198225.5	FKBP1C	0.25	0.238	0.214	0.219	0.186	0.097				0.152	0.045	0.123	-0.123	-0.104	-0.02	-0.002	-0.024	0.04	0.005	-0.035	-0.023	0.097	0.144	0.039	-0.072	0.005	-0.051	0.194	0.272	0.21	0.076	0.138	0.007	0.07	0.014	-0.01	-0.059	-0.055	0.022	-0.011	0.013	0.11	0.028	-0.006	0.005
ENSG00000198231.13	DDX42	0.219	0.167	0.116	0.203	0.225	-0.081	0.232	0.103	0.1	-0.109	-0.006	0.076	0.029	0.096	-0.045	0.42	0.444	0.186	0.182	0.094	-0.018	-0.081	-0.256	-0.071	-0.028	-0.175	-0.081	0.146	0.198	0.134	0.14	0.216	-0.041	0.378	0.391	0.194	0.164	0.186	0.267	0.03	-0.036	0.008	0.043	0.067	-0.011
ENSG00000198237.8	RP11-98J23.2	0.337	0.34	0.321	0.095	0.112	-0.031										0.022	0.119	0.059	-0.011	0.095	-0.029	-0.055	-0.122	-0.118	0.021	-0.023	0.003	0.249	0.185	0.101	0.197	0.187	0.145	0.123	0.083	0.1	0.051	-0.013	0.046	0.083	0.028	-0.015	-0.059	-0.06	0.041
ENSG00000198242.14	RPL23A	0.117	0.148	0.054	-0.111	0.037	0.174	0.04	0.003	-0.007	0.136	-0.014	-0.092	-0.006	-0.004	0.028	0.347	0.377	0.328	-0.144	-0.168	0.026	-0.161	0.188	-0.007	-0.172	-0.081	0.059	0.241	0.321	0.118	0.036	0.043	-0.015	0.269	0.298	0.158	0.198	0.172	0.195	-0.039	0.033	0.072	0.12	0.052	0.005
ENSG00000198246.9	SLC29A3	0.429	0.418	0.366	0.358	0.413	0.365	0.254	0.208	0.162	0.046	0.052	0.11	0.174	0.214	0.146	0.211	0.177	0.137	0.243	0.147	0.117	0.197	0.043	0.044	0.227	-0.09	0.014	0.328	0.339	0.186	0.284	0.292	0.247	0.417	0.397	0.399	0.423	0.357	0.276	0.101	0.119	-0.05	0.138	0.156	0
ENSG00000198251.7	CTC-490E21.13	0.344	0.305	0.331	0.448	0.412	0.42										-0.111	-0.06	-0.037	0.073	0.006	-0.061	-0.204	-0.034	-0.025	-0.007	-0.03	-0.004	-0.061	0.007	-0.059	0.083	0.043	-0.009	0.128	0.087	-0.073	0.133	-0.065	0.066	0.29	0.195	0.187	0.184	0.131	0.132
ENSG00000198252.12	STYX	0.259	0.252	0.2	0.102	0.098	0.189	0.014	-0.007	0.058	0.18	0.099	0.199	0.004	0.057	-0.022	0.335	0.329	0.361	0.234	0.314	0.287	-0.026	0.188	-0.026	-0.056	-0.053	-0.008	0.098	0.149	0.047	0.038	0.121	0.053	0.269	0.248	0.218	-0.054	-0.029	0.185	0.258	0.212	0.059	0.31	0.212	0.116
ENSG00000198258.11	UBL5	0.216	0.23	0.097	-0.102	-0.064	-0.033				0.19	0.236	-0.037	0.023	-0.016	-0.066	0.179	0.231	0.124	0.038	0.061	0.091	-0.126	0.17	-0.051	0.038	0.135	0.106	0.236	0.365	0.109	-0.094	-0.058	-0.063	0.197	0.225	0.057	-0.073	-0.014	0.049	-0.012	0.068	0.053	0.085	0.006	-0.24
ENSG00000198261.3	OR5BB1P	0.012	0.051	0.023	-0.004	0.087	-0.057							0.029	0.004	-0.111	0.022	0.023	-0.039	-0.156	0.019	0.009				0.011	0.051	-0.024	-0.063	0.024	0.028	0.04	0.027	0.097	0.011	-0.046	-0.044	0.068	0.107	-0.081	-0.1	-0.057	-0.002	0.11	-0.021	0.082
ENSG00000198265.12	HELZ	0.278	0.3	0.28	0.058	0.037	-0.062	0.073	0.044	-0.01	0.198	0.079	0.115	0.003	-0.038	0.028	0.32	0.341	0.301	0.173	0.108	0.051	-0.004	-0.031	-0.03	-0.197	0.027	-0.093	0.26	0.392	0.258	-0.065	-0.036	0.045	0.268	0.262	0.135	0.148	0.184	0.111	-0.063	-0.08	-0.078	0.03	-0.112	0.085
ENSG00000198270.13	TMEM116	0.371	0.363	0.336	0.37	0.245	0.166	0.352	0.313	0.223	0.423	0.368	0.363	0.205	0.214	0.054	0.251	0.207	0.075	-0.108	-0.066	-0.042	-0.101	0.113	-0.237	-0.082	0.039	0.113	0.568	0.527	0.503	0.392	0.42	0.404	0.486	0.44	0.434	0.478	0.441	0.47	0.158	0.091	0.188	0.337	0.123	0.134
ENSG00000198271.5	KRTAP4-5	-0.005	-0.009	-0.004				-0.068	-0.055	-0.144				-0.017	0.068	-0.02	0.012	0.061	0.12							-0.014	0.054	-0.03	0.052	-0.044	0.026	-0.03	0.037	-0.031	-0.024	0.013	-0.008	0.011	0.082	-0.097	0.076	0.069	-0.035	0.01	0.019	0.022
ENSG00000198276.16	UCKL1	0.374	0.341	0.268	0.16	0.174	0.033	-0.016	-0.056	0.037	0.284	0.152	0.164	0.008	0.017	-0.072	0.444	0.431	0.429	0.406	0.376	0.408	-0.248	0.051	0.349	-0.076	-0.032	-0.056	0.246	0.253	0.178	0.241	0.161	0.102	0.233	0.276	0.084	0.206	0.082	-0.095	0.037	-0.042	-0.018	0.033	0.137	-0.071
ENSG00000198277.6	RP11-468N14.09	0.038	0.028	0.006	-0.03	0.014	-0.006										-0.01	0.112	0.111	0.092	0.113	-0.05	0.018	-0.039	-0.175				0.011	-0.068	0.079	-0.002	0.04	-0.027	-0.085	-0.014	0.071	0.106	-0.023	0.008	-0.019	-0.047	-0.018	-0.071	0.029	-0.022
ENSG00000198283.2	OR5B21	-0.022	0.038	0.011	0.015	0.153	-0.023				0.065	0.093	-0.074	-0.051	-0.033	-0.027	0.046	-0.001	-0.013	0.05	0.038	0.014	-0.213	0.086	0.127	-0.005	0.038	-0.068	0.082	-0.037	0.079	0.06	0.026	0.005	0.026	0.061	0.002	0.091	0.099	0.103	-0.097	0.082	-0.039	-0.081	0.02	0.025
ENSG00000198284.9	NUP210P1	-0.051	-0.016	-0.026	0.039	0.088	0.094				-0.078	-0.03	-0.03	0.017	0.007	-0.023	0.068	0.07	-0.016				-0.138	0.007	0.171	0.057	-0.003	-0.041	0.02	0.025	0.01	-0.021	0.034	-0.015	0.116	-0.039	0.036	0.004	0.044	0.001	0.002	-0.294	-0.151	-0.006	0.005	-0.01
ENSG00000198286.10	CARD11	0.536	0.536	0.556	0.484	0.545	0.576				0.587	0.6	0.62	0.39	0.409	0.398	0.144	0.11	0.16	0.209	0.118	0.136	0.279	0.087	0.038	0.105	0.01	0.01	0.172	0.178	-0.042	0.32	0.318	0.257	0.219	0.218	0.137	0.317	0.196	0.19	0.272	0.178	0.067	0.091	0.032	0.015
ENSG00000198298.13	ZNF485	0.248	0.205	0.191	0.14	0	0.007	0.083	0.122	0.113	0.14	0.095	0.034	0.156	0.124	-0.005	0.312	0.306	0.233	0.038	-0.076	0.033	-0.2	-0.021	-0.014	-0.029	0.031	-0.023	0.069	0.061	0.116	0.137	0.187	0.085	0.225	0.151	0.116	0.287	0.3	0.24	0.104	0.143	0.03	0.076	0.113	0.093
ENSG00000198300.14	PEG3	0.146	0.083	0.145	0.151	0.07	0.101	-0.049	-0.009	0.014	0.127	0.023	0.121	0.071	0.011	0.026	0.138	0.269	0.167	0.225	0.216	-0.121	-0.002	-0.098	-0.008	0.047	-0.075	0.014	0.099	0.039	0.076	0.011	0.033	-0.008	0.106	0.163	0.041	0.101	0.089	0.043	-0.057	-0.064	0.066	-0.03	-0.089	-0.04
ENSG00000198301.12	SDAD1	0.271	0.312	0.198	0.271	0.253	0.117	-0.076	-0.028	-0.009	0.1	0.177	0.188	0.079	0.071	-0.088	0.376	0.365	0.291	-0.089	-0.035	0.004	0.064	0.011	-0.095	0.025	0.073	-0.077	0.008	0.123	-0.008	0.027	0.01	-0.034	0.056	0.024	0.017	0.056	0.135	0.308	0.091	0.18	-0.025	0.093	0.141	0.108
ENSG00000198312.4	BMS1P9	0.023	-0.038	0.001	0.087	-0.021	-0.023				-0.043	0.117	0.044	-0.012	0.075	-0.008	0.099	0.096	0.014	-0.044	0.105	-0.058	0.006	0.064	0.244	-0.04	-0.029	0.038	0.15	0.021	0.08	-0.125	-0.009	0.047	-0.116	-0.034	-0.03	0.01	-0.03	-0.03	-0.127	-0.082	-0.035	0.018	0.041	0.038
ENSG00000198315.11	ZKSCAN8	0.298	0.317	0.308	0.171	0.139	0.051				0.161	-0.029	0.19	0.26	0.181	0.312	0.329	0.335	0.304	0.145	0.164	0.092	-0.118	-0.118	-0.038	-0.297	-0.063	-0.076	0.415	0.48	0.328	0.186	0.262	0.177	0.382	0.372	0.259	0.448	0.428	0.487	0.073	-0.021	0.012	0.086	-0.021	0.124
ENSG00000198324.13	FAM109A	0.285	0.255	0.219	0.178	0.104	0.178	0.047	0.064	0.001							0.211	0.181	0.139	0.192	0.163	0.004	-0.072	-0.004	-0.033	-0.148	0.015	0.155	0.263	0.308	0.127	0.03	0.15	0.105	0.26	0.32	0.212	0.375	0.37	0.2	0.133	0.046	-0.055	-0.008	0.069	-0.038
ENSG00000198326.10	TMEM239	0.055	0.026	0.021	-0.11	-0.041	0.024				0.091	-0.205	0.078	-0.019	-0.02	0.002	0.006	0.03	0.064	0.034	-0.035	-0.014	0.081	0.053	-0.116	-0.011	-0.018	0.014	-0.005	0.017	0.002	0.108	0.062	0.006	0.067	-0.057	-0.021	-0.039	-0.005	0.14	0.02	0.032	0.118	-0.096	0.057	-0.006
ENSG00000198331.11	HYLS1	0.338	0.341	0.344	0.263	0.316	0.153	0.15	0.086	0.068	0.238	0.253	0.039	0.242	0.266	0.114	0.16	0.096	0.083	-0.074	-0.009	0.035	-0.34	-0.066	0.098	-0.036	0.065	0.088	0.207	0.215	0.193	0.272	0.366	0.237	0.392	0.389	0.311	0.466	0.413	0.409	0.419	0.392	0.18	0.411	0.372	0.149
ENSG00000198336.9	MYL4	0.149	0.087	0.127	-0.02	-0.044	-0.012	0.192	0.084	0.082	0.195	0.045	-0.075	0.108	0.189	0.107	0.122	0.137	0.109	0.097	0.075	0.121	0.006	0.017	-0.052	0.026	0.025	-0.013	0.369	0.433	0.414	0.188	0.205	0.333	0.273	0.273	0.118	0.183	0.123	0.039	0.192	0.085	0.048	0.041	-0.023	-0.026
ENSG00000198342.10	ZNF442	0.462	0.442	0.387	0.423	0.442	0.34	0.164	0.139	0.13	0.311	0.335	0.211	0.204	0.18	0.192	0.11	0.154	0.029	0.008	0.044	-0.026	0.143	-0.009	0.121	0.052	0.054	0.02	0.13	0.091	0.026	0.077	0.144	0.026	-0.031	-0.059	0.015	0.104	0.041	-0.008	0.06	-0.03	0.053	0.103	0.061	0.162
ENSG00000198346.11	ZNF813	0.226	0.226	0.225	0.11	0.041	0.036	-0.085	-0.047	0.043	0.17	0.268	0.14	0.019	0.053	-0.005	0.293	0.29	0.262	0.243	0.173	0.194	0.085	0.139	0.051	-0.045	0.023	-0.005	0.292	0.336	0.204	0.245	0.294	0.186	0.219	0.178	0.138	0.168	0.112	0.112	0.234	0.252	0.228	0.224	0.113	0.137
ENSG00000198353.8	HOXC4	0.349	0.313	0.293	0.245	0.302	0.242	0.401	0.308	0.321	0.353	0.356	0.177	0.112	0.184	0.141	0.39	0.425	0.414	0.383	0.419	0.359	0.026	0.205	-0.123	-0.192	-0.019	0.029	0.202	0.116	0.195	0.147	0.113	0.091	0.304	0.296	0.351	0.35	0.257	0.179	0.062	0.076	0.014	0.154	0.063	0.146
ENSG00000198354.7	DCAF12L2	0.087	0.11	0.088	0.131	0.144	0.089				0.262	0.275	0.132	0.186	0.112	0.118	0.023	0.161	0.165	0.079	0.051	0.09	-0.105	-0.229	0.148	-0.09	-0.018	-0.007	0.165	0.181	0.163	0.227	0.263	0.056	0.247	0.197	0.165	0.294	0.234	0.091	0.129	0.117	0.146	0.04	0.065	0.024
ENSG00000198355.5	PIM3	0.297	0.307	0.282	0.107	0.028	0.09	0.035	-0.032	0.082	0.083	0.151	0.265	0.165	0.112	0.04	0.217	0.236	0.13	-0.034	-0.101	0.02	0.025	0.004	0.335	0.282	-0.07	0.033	0.221	0.255	0.14	-0.016	-0.017	-0.121	-0.024	0.067	0.064	0.146	0.174	-0.001	0.183	-0.019	0.114	0.08	0.013	-0.005
ENSG00000198356.12	ASNA1	0.193	0.205	0.063	0.023	-0.003	0.229	-0.003	-0.002	-0.031							0.335	0.333	0.183	-0.063	0.022	0.137	-0.017	0.219	-0.003	-0.07	0.094	0.226	0.117	0.225	0	-0.095	-0.016	-0.111	0.264	0.31	0.141	-0.09	-0.145	-0.101	-0.049	-0.066	0.178	0.095	0.073	-0.188
ENSG00000198358.4	RP11-544M22.1	0.033	0.008	-0.027	-0.012	-0.015	0.002										0.012	-0.036	-0.01	-0.056	-0.015	0.098	-0.015	0.075	0.09	0.001	-0.046	-0.035	0.204	0.254	0.069	0.011	0.067	-0.03	0.215	0.124	0.078	0.112	0.017	0.009	-0.045	0.001	-0.019	0.04	0.01	0.012
ENSG00000198363.18	ASPH	0.214	0.241	0.209	0.174	0.197	0.23	0.161	0.067	0.033	0.126	0.297	0.276	0.158	0.118	0.136	0.371	0.318	0.298	0.417	0.425	0.289	0.036	0.082	-0.084	0.074	-0.03	-0.121	0.264	0.285	0.249	0.121	0.145	0.118	0.193	0.135	0.231	0.387	0.347	0.321	0.233	0.154	0.044	-0.015	-0.008	0.12
ENSG00000198367.3	OR7A11P	0.033	0.029	-0.008										0.023	0.029	-0.009	-0.065	-0.01	-0.019				-0.513	0.293	-0.31	0.013	-0.053	-0.079	0.127	0.012	-0.099	0.01	0.018	-0.014	-0.053	0.036	0.075				0.048	0.05	0.095	0.043	-0.041	0.008
ENSG00000198369.10	SPRED2	0.487	0.485	0.393	0.404	0.429	0.323				0.459	0.421	0.322	0.255	0.239	0.238	0.307	0.291	0.177	0.105	0.06	-0.102	-0.124	-0.272	-0.083	-0.06	-0.014	0.026	0.348	0.428	0.304	0.074	0.166	0.148	0.089	0.145	0.114	0.194	0.103	-0.162	0.228	0.274	0.08	0.065	-0.031	-0.008
ENSG00000198373.13	WWP2	0.332	0.285	0.273	0.099	0.191	0.142	0.034	0.027	-0.005	-0.099	-0.219	0.115	0.176	0.095	0.135	0.195	0.143	0.032	0.129	0.004	0.029	-0.007	-0.119	0.213	0.004	-0.092	0.037	0.029	0.122	0.035	0.02	0.004	-0.028	0.156	0.233	0.129	0.211	0.143	-0.096	0.411	0.345	0.255	0.439	0.233	0.235
ENSG00000198380.13	GFPT1	0.29	0.265	0.188	0.031	-0.031	0.09	0.051	0.026	0.007	0.284	0.18	0.377	0.027	0.147	-0.082	0.294	0.26	0.177	0.093	0.075	0.006	0.08	0.06	0.058	0.058	0.082	0.05	0.226	0.284	0.222	0.137	0.204	0.049	0.173	0.135	0.053	0.134	0.142	0.022	0.098	0.08	0.086	-0.009	-0.038	0.079
ENSG00000198382.9	UVRAG	0.061	0.084	0.057	-0.074	0.03	0.036	-0.166	-0.087	-0.043	0.165	0.144	0.114	0.003	0.012	-0.039	0.261	0.267	0.192	0.15	0.137	0.022	0.172	-0.084	-0.07	0.186	-0.075	-0.046	0.202	0.241	0.195	0.245	0.28	0.006	0.196	0.212	0.109	0.196	0.202	0.166	-0.148	-0.013	0.044	-0.016	-0.108	0.102
ENSG00000198390.5	KRTAP13-1	-0.023	0.039	0.03				-0.139	-0.005	-0.21	0.106	0.046	0.06	-0.013	-0.017	0.048	0.044	0.016	0.031							0.021	0.01	0.103	-0.037	0.092	0.039	-0.019	0.001	0.044	-0.087	-0.022	-0.03	0.005	-0.023	0.033	0.051	0.11	-0.028	0.001	0.014	-0.005
ENSG00000198393.8	ZNF26	0.237	0.208	0.133	-0.111	0.006	-0.04	0.155	0.152	0.1	0.211	0.196	0.115	0.255	0.279	0.211	0.322	0.377	0.28	0.085	0.14	-0.033	-0.117	0.002	0.095	-0.081	-0.031	0.046	0.406	0.392	0.362	0.297	0.262	0.233	0.35	0.348	0.196	0.244	0.198	0.16	0.264	0.089	0.18	0.327	0.156	0.204
ENSG00000198398.2	TMEM207	-0.011	-0.014	0.015	-0.005	-0.017	0.063							-0.016	0.023	0.008	-0.013	0.022	0.003	-0.022	-0.033	-0.065	0.089	0.095	0.072	0.009	0.018	0.1	0.058	0.008	-0.029	0.085	0.038	0.053	0.025	-0.063	0.025	-0.021	-0.007	-0.104	-0.094	-0.078	-0.034	0.037	0.008	0.053
ENSG00000198399.15	ITSN2	0.209	0.229	0.183	-0.033	0.081	0.038	-0.077	0.012	-0.044	0.163	0.086	0.088	0.098	0.086	-0.023	0.348	0.337	0.291	0.013	0.027	0.034	0.224	-0.179	0.115	0.232	-0.064	-0.033	0.288	0.247	0.312	-0.008	0.142	0.055	0.178	0.183	0.102	0.191	0.289	0.039	0.041	0.062	0.014	0.128	-0.011	0.139
ENSG00000198400.12	NTRK1	0.131	0.129	0.065	0.151	0.177	0.149	0.196	0.2	0.104	0.265	0.285	0.015	0.1	0.226	0.062	0.306	0.392	0.216	0.06	0.077	0.023	-0.011	0.059	-0.222	0.018	0.06	-0.145	0.084	0.171	0.051	0.093	0.052	0.1	0.168	0.25	0.194	0.179	0.111	0.233	0.026	0.203	0.106	-0.04	-0.023	-0.012
ENSG00000198406.7	BZW1P2	0.304	0.341	0.307	0.144	0.06	0.098				0.297	0.245	0.275	-0.114	-0.033	-0.15	0.116	0.104	0.095	0.045	0.061	0.028	-0.146	-0.164	-0.054	-0.07	0.019	-0.057	0.242	0.226	0.233	0.236	0.268	0.145	0.283	0.258	0.206	0.074	0.109	0.104	0.094	0.074	0.029	0.1	0.137	0.02
ENSG00000198408.14	MGEA5	0.334	0.367	0.26	0.254	0.313	0.048	0.348	0.391	0.331							0.298	0.31	0.199	0.083	0.054	-0.152	-0.006	-0.163	0.086	-0.116	-0.077	-0.169	0.095	0.181	0.105	-0.122	0.014	0.057	0.294	0.306	0.185	-0.028	0.047	0.076	0.044	-0.11	0.02	-0.055	-0.044	0.145
ENSG00000198414.5	TATDN2P1	0.096	-0.017	-0.032	-0.009	-0.055	-0.069				0.039	-0.076	0.007	0.092	-0.1	0.023	0.034	-0.019	0.102	0.024	0.095	-0.02	-0.061	0.026	0.018	0.05	0.057	0.008	0.128	-0.052	-0.006	-0.062	-0.033	-0.031	-0.049	-0.048	-0.074	-0.049	-0.058	-0.026	0.035	0.047	0.093	-0.09	-0.114	-0.034
ENSG00000198416.9	CTD-2173L22.4	0.306	0.322	0.219	0.228	0.259	0.085										0.1	0.173	0.047	0.108	0.064	0.059	0.082	0.26	-0.024	-0.075	-0.061	-0.06	0.171	0.2	0.151	-0.04	0.016	0.065	0.077	0.127	0.044	-0.014	-0.093	0.02	0.346	0.235	0.088	0.228	0.197	0.213
ENSG00000198417.7	MT1F	0.323	0.316	0.337	0.098	0.107	0.257	0.081	0.061	0.083	0.178	0.205	0.196	0.119	0.101	0.071	0.275	0.292	0.226	0.063	0.096	0.089	-0.035	0.158	-0.113	0.031	-0.009	0.105	0.306	0.234	0.192	-0.006	0.035	0.191	0.238	0.214	0.209	0.357	0.282	0.229	0.257	0.096	0.137	0.068	0.062	-0.04
ENSG00000198420.10	TCAF1	0.242	0.247	0.223	0.016	0.13	-0.039				-0.02	0.036	0.106	-0.015	0.035	0.053	0.542	0.54	0.546	-0.034	-0.022	-0.044	-0.076	-0.127	-0.039	-0.2	-0.011	0.018	0.156	0.145	0.103	-0.04	0.058	0.078	0.175	0.193	0.154	0.118	0.109	0.097	0.064	0.085	0.03	0.002	-0.07	0.095
ENSG00000198429.10	ZNF69	0.283	0.272	0.245	0.256	0.287	0.162	0.119	0.145	0.113	0.132	0.103	0.166	0.159	0.048	0.13	0.321	0.329	0.323	0.309	0.252	0.098	0.09	0.016	0.104	-0.005	-0.067	0.001	0.192	0.194	-0.032	0.229	0.268	0.203	0.365	0.378	0.267	0.405	0.404	0.303	0.271	0.307	0.195	0.346	0.322	0.201
ENSG00000198431.16	TXNRD1	0.419	0.431	0.364	0.448	0.49	0.374	-0.045	-0.07	-0.072	0.508	0.47	0.496	-0.036	0.065	-0.141	0.298	0.27	0.198	-0.024	0.024	0.074	0.15	0.096	-0.136	0.21	0.132	0.014	0.458	0.462	0.361	0.373	0.406	0.388	0.451	0.411	0.352	0.491	0.47	0.41	0.371	0.389	0.334	0.242	0.269	0.207
ENSG00000198435.4	NRARP	0.114	0.162	0.143	-0.096	0.054	-0.051				-0.131	-0.213	0.131	0.173	0.176	0.144	0.349	0.3	0.31	0.186	0.175	0.115	-0.14	-0.085	-0.183	-0.259	0.136	0.173	0.254	0.235	0.12	0.101	0.14	0.008	0.391	0.35	0.298	0.404	0.401	0.27	0.35	0.341	0.344	0.269	0.265	0.235
ENSG00000198440.9	ZNF583	0.174	0.197	0.167	0.283	0.225	0.153	-0.013	0.019	0.058	0.101	0.091	-0.047	0.238	0.171	0.137	0.177	0.074	0.178	0.019	0.04	-0.016	-0.057	0.044	0.076	-0.176	0.009	0.136	0.202	0.21	0.028	0.057	0.171	0.172	0.225	0.228	0.162	0.16	0.077	0.079	-0.021	-0.091	0.076	0.057	-0.015	0.014
ENSG00000198443.6	KRTAP4-1	0.078	0.094	0.045	-0.029	0.06	-0.013				0.092	0.059	0.079	0.013	0.027	-0.12	0.19	0.252	0.19	0.29	0.234	0.071	-0.16	0.031	0.056	0.04	-0.026	0.029	0.109	0.103	0.189	-0.017	0.022	0.141	0.248	0.293	0.186	0.255	0.253	0.203	-0.059	-0.06	0.091	0	0.084	-0.01
ENSG00000198445.4	CCT8L2	-0.001	-0.023	-0.036	-0.029	-0.015	-0.006	0.032	0.002	-0.066	-0.144	-0.034	-0.021	0.017	-0.021	0.024	0.007	-0.073	0.053	0.005	0.01	0.004	0.015	0.172	0.015	-0.022	-0.048	-0.017	-0.085	0.007	-0.079	0.025	-0.009	0.024	-0.057	-0.037	0.076	0.012	-0.09	-0.021	0.048	0.085	0.109	0.009	0.074	-0.015
ENSG00000198452.8	OR14L1P	0.051	0.097	0.006	0.053	0.139	0.063										0.048	0.041	-0.024	0.099	0.017	-0.007	-0.073	0.266	0.148	0.026	0.07	0.046	-0.096	-0.021	-0.045	-0.051	0.069	-0.105	-0.029	0.062	0.032	-0.002	0.069	-0.047	0.027	0.026	0.055	-0.007	-0.046	-0.013
ENSG00000198453.13	ZNF568	0.376	0.415	0.363	0.501	0.466	0.33	0.03	0.097	0.127	0.166	0.089	0.068	0.21	0.177	0.153	0.237	0.217	0.185	0.248	0.144	0.129	0.008	-0.001	0.103	-0.102	0.099	0.103	0.172	0.252	0.135	0.286	0.23	0.214	0.14	0.138	0.132	0.132	0.099	0.078	0.045	0.092	-0.048	0.019	-0.051	0.062
ENSG00000198454.2	PRR31	0.007	0.004	-0.031	-0.013	0.023	-0.002										0.016	-0.07	-0.026	0.059	-0.047	0.016	-0.087	0.035	0.149	-0.013	-0.109	-0.015	0.108	-0.001	0.05	0.008	0.035	0.005	0.067	0.143	0.049	0.012	0.013	-0.022	-0.016	-0.146	-0.04	0.063	0.003	0.033
ENSG00000198455.4	ZXDB	0.366	0.371	0.367	0.349	0.325	0.287				0.448	0.466	0.363	0.094	0.081	0.002	0.298	0.297	0.298	0.229	0.174	0.041	-0.008	-0.161	-0.209	-0.192	0.126	0.016	0.384	0.435	0.262	0.049	0.15	0.202	0.178	0.218	0.168	0.115	0.087	0.094	-0.022	-0.03	-0.038	-0.055	-0.087	-0.046
ENSG00000198464.14	ZNF480	0.274	0.279	0.213	0.04	0.015	0.002	-0.075	-0.051	-0.1	0.205	0.233	0.18	-0.057	0.015	0.03	0.352	0.341	0.35	0.112	0.092	0.092	-0.026	0.087	-0.163	-0.244	-0.061	0.052	0.148	0.177	0.186	0.143	0.2	0.121	0.207	0.211	0.085	0.146	0.189	0.157	0.175	0.13	-0.027	0.038	0.095	0.014
ENSG00000198466.12	ZNF587	0.501	0.503	0.467	0.542	0.578	0.427	0.489	0.478	0.46	0.448	0.368	0.437	0.186	0.131	0.119	0.278	0.279	0.328	0.376	0.347	0.203	-0.041	-0.049	0.079	-0.173	-0.072	0.065	0.167	0.229	0.128	-0.149	-0.092	-0.049	0.301	0.282	0.12	0.105	0.098	0.083	0.108	-0.065	0.016	0.086	0.03	0.023
ENSG00000198467.16	TPM2	0.454	0.427	0.43	0.449	0.457	0.392	0.366	0.205	0.209	0.534	0.502	0.664	0.323	0.343	0.342	0.328	0.313	0.317	0.528	0.425	0.459	0.058	-0.102	0.2	0.349	-0.063	-0.183	0.328	0.42	0.389	0.3	0.324	0.485	0.386	0.352	0.175	0.519	0.493	0.418	0.279	0.232	0.131	0.146	0.197	-0.02
ENSG00000198468.9	FLVCR1-AS1	-0.008	0.006	0.055	-0.011	0.016	-0.019										0.135	0.103	0.07	-0.069	-0.048	-0.09	0.159	0.033	0.105	-0.035	-0.01	0.01	0.289	0.23	0.138	0.166	0.162	0.127	0.203	0.174	0.141	0.281	0.178	0.068	0.054	0.084	0.137	0.101	-0.026	0.046
ENSG00000198471.1	RTP2	0.024	-0.015	0.028	-0.008	0.045	-0.06				0.071	-0.048	-0.157	-0.003	-0.042	0.029	0.01	0.023	0.048	0.011	0.022	-0.02	-0.168	-0.015	-0.095	-0.007	-0.043	0.022	-0.032	0.134	0.039	-0.057	-0.09	-0.006	-0.001	0.062	-0.045	0.013	-0.017	0.017	-0.04	0.019	0.079	-0.052	-0.027	0.002
ENSG00000198478.8	SH3BGRL2	0.255	0.236	0.249	0.282	0.277	0.282	0.141	0.2	0.112	0.35	0.34	0.426	0.279	0.245	0.323	0.248	0.264	0.196	0.242	0.29	0.125	0.159	-0.016	-0.042	0.021	-0.083	0.056	0.357	0.364	0.371	0.244	0.277	0.294	0.366	0.311	0.263	0.288	0.266	0.303	0.414	0.212	0.368	0.399	0.023	0.446
ENSG00000198482.14	ZNF808	0.249	0.287	0.276	0.176	0.127	0.009	-0.027	-0.018	0.031	0.151	0.143	0.055	0.054	-0.038	0.009	-0.028	0.037	0.079	0.018	0.026	-0.039	-0.199	0.003	0.073	0.036	-0.01	-0.06	0.303	0.325	0.233	0.124	0.165	0.188	0.207	0.213	0.078	0.186	0.134	-0.015	0.13	-0.107	0.125	0.103	-0.051	0.095
ENSG00000198483.13	ANKRD35	0.327	0.362	0.306	0.113	0.079	0.1	0.305	0.302	0.208	-0.029	0.071	0.157	-0.086	-0.084	-0.049	0.336	0.327	0.335	0.332	0.231	0.184	0.029	0.032	-0.136	0.132	-0.02	0.074	0.245	0.276	0.26	0.178	0.193	0.173	0.34	0.311	0.263	0.351	0.269	0.119	0.092	0.163	0.047	-0.001	0.03	0.053
ENSG00000198488.10	B3GNT6	0.023	-0.046	-0.071	0.022	-0.091	-0.002	0.018	-0.041	-0.013	0.07	0.137	-0.025	0.091	0.004	0.022	0.361	0.417	0.472	0.477	0.532	0.644	0.279	-0.374	0.037	0.005	-0.052	0.034	0.16	0.216	0.222	0.234	0.244	0.186	0.193	0.244	0.171	0.118	0.132	0.124	0.167	0.136	0.183	0.119	0.05	0.196
ENSG00000198491.3	RP11-208N14.4	0.072	-0.015	-0.029	0.04	0.062	-0.048										-0.011	-0.017	-0.058	-0.018	-0.037	0.052	0.098	-0.019	0.051	-0.03	-0.034	0.002	-0.033	-0.028	-0.069	-0.053	-0.054	-0.004	0.06	0.023	0.003	-0.059	0.019	-0.063	0.097	0.051	-0.154	-0.076	0.001	-0.038
ENSG00000198492.16	YTHDF2	0.225	0.256	0.117	0.071	0.176	-0.018	0.132	0.13	0.123	0.169	0.128	0.164	0.088	0.122	-0.086	0.245	0.252	0.132	0.075	0.072	-0.035	-0.053	-0.015	-0.043	-0.117	0.183	0.104	0.1	0.244	0.148	-0.04	-0.003	-0.114	0.132	0.147	-0.014	0.117	0.143	0.101	-0.039	-0.106	0.12	-0.073	-0.112	0.028
ENSG00000198496.12	NBR2	0.289	0.285	0.24	0.314	0.319	0.207	0.143	0.176	0.111	0.326	0.351	0.197	0.105	0.129	0.087	0.325	0.322	0.258	0.365	0.374	0.21	-0.053	-0.042	0.126	-0.126	-0.098	-0.001	0.429	0.412	0.341	0.156	0.148	0.1	0.352	0.372	0.309	0.393	0.299	0.279	0.194	0.177	0.139	0.036	-0.019	0.028
ENSG00000198498.10	TMA16	0.163	0.152	0.097	0.132	0.033	0.201				0.091	0.134	-0.024	0.158	0.204	0.056	0.262	0.219	0.208	-0.039	-0.096	-0.015	-0.144	0.059	-0.067	-0.047	-0.013	-0.05	0.224	0.251	0.176	0.152	0.205	0.105	0.18	0.179	0.19	0.022	0.119	0.297	0.152	0.291	0.123	0.18	0.246	0.179
ENSG00000198502.6	HLA-DRB5	0.417	0.402	0.414	0.323	0.379	0.404				0.513	0.534	0.511	0.268	0.293	0.266	0.499	0.513	0.482	0.16	0.169	0.216	0.251	0.149	-0.056	0.224	-0.105	-0.005	0.215	0.257	0.192	0.238	0.271	0.201	0.426	0.413	0.402	0.362	0.346	0.324	0.399	0.399	0.274	0.292	0.236	0.206
ENSG00000198513.13	ATL1	0.258	0.237	0.214	0.365	0.307	0.402	0.285	0.187	0.141	0.502	0.338	0.366	0.196	0.155	0.227	0.354	0.356	0.296	0.263	0.219	0.221	-0.005	0.035	-0.038	-0.047	-0.005	0.044	0.206	0.218	0.152	0.128	0.118	0.094	0.253	0.175	0.146	0.188	0.118	0.128	0.078	0.06	0.086	0.061	0.086	-0.06
ENSG00000198515.16	CNGA1	0.44	0.414	0.367	0.502	0.439	0.38	0.155	0.148	0.128	0.411	0.24	0.334	0.01	-0.004	0.018	0.199	0.261	0.311	0.194	0.293	0.153	0.254	0.262	-0.039	-0.006	0.02	-0.011	0.186	0.221	0.163	0.224	0.278	0.209	0.199	0.163	0.091	0.121	0.03	0.048	0.125	0.051	-0.052	0.137	0.11	0.093
ENSG00000198517.10	MAFK	0.264	0.247	0.299	0.028	0.064	0.076	0.041	-0.007	-0.039	0.181	0.256	0.116	0.041	0.012	0.129	0.138	0.167	0.119	0.14	0.028	0.034	0.054	-0.205	0.122	0.278	0.061	-0.014	0.144	0.172	0.128	0.013	0.009	-0.024	0.379	0.379	0.306	0.251	0.254	0.179	0.121	0.074	0.046	0.087	0.049	0.076
ENSG00000198520.12	C1orf228	0.337	0.349	0.318	-0.072	0.008	-0.043	0.289	0.238	0.163							0.199	0.265	0.303	0.169	0.225	0.083	0.097	0.061	0.035	0.117	0.059	0.01	0.405	0.421	0.37	0.132	0.157	0.155	0.299	0.283	0.261	0.419	0.428	0.384	0.172	0.157	0.24	0.111	0.12	0.124
ENSG00000198521.12	ZNF43	0.352	0.342	0.342	0.321	0.376	0.185	0.075	0.075	0.115	0.205	0.222	0.217	0.154	0.154	0.196	0.3	0.272	0.285	0.254	0.175	0.189	-0.261	-0.034	0.088	-0.276	-0.004	0.14	0.238	0.283	0.155	0.162	0.186	0.149	0.296	0.273	0.315	0.262	0.256	0.285	0.092	0.218	0.147	0.124	0.134	0.048
ENSG00000198522.14	GPN1	0.558	0.554	0.376	0.693	0.662	0.37				0.279	0.374	0.294	0.208	0.175	0.051	0.297	0.347	0.213	0.018	0.024	0	0.108	0.149	-0.086	0.135	0.084	0.104	0.134	0.178	0.15	0.113	0.201	0.129	0.302	0.274	0.145	-0.025	0.07	0.004	0.353	0.357	0.135	0.405	0.418	0.207
ENSG00000198523.6	PLN	0.38	0.361	0.37	0.473	0.517	0.506	0.286	0.305	0.232	0.064	0.228	0.105	0.312	0.281	0.252	0.427	0.464	0.476	0.509	0.417	0.556	0.194	-0.002	-0.016	0.046	0.045	-0.016	0.281	0.28	0.347	0.226	0.236	0.289	0.37	0.387	0.361	0.451	0.457	0.548	0.235	0.255	0.298	0.104	0.161	0.174
ENSG00000198526.7	PABPC1P2	0.076	0.015	-0.032	0.068	0.171	0.096				-0.084	0.094	0.034	-0.076	-0.026	-0.003	-0.037	0.025	0.003	0.019	-0.115	-0.01	0.011	-0.148	-0.009	-0.01	-0.042	-0.003	0.066	0.113	0.067	0.048	-0.078	0.009	-0.017	0.07	-0.007	0.064	-0.024	0.065	0.081	-0.09	-0.016	0.039	-0.017	-0.05
ENSG00000198535.5	C2CD4A	0.339	0.288	0.283	0.252	0.197	0.23	0.18	0.108	0.115	0.428	0.243	0.185	0.244	0.258	0.18	0.339	0.298	0.331	0.212	0.168	0.229	0.105	0.084	-0.014	-0.042	-0.052	-0.001	-0.029	0.001	0.052	0.132	0.074	-0.11	0.175	0.154	0.137	0.201	0.248	0.33	0.292	0.279	0.318	0.263	0.27	0.295
ENSG00000198538.11	ZNF28	0.317	0.351	0.31	0.1	0.1	0.019	-0.009	0.004	-0.076	0.15	0.227	0.11	0.021	0.104	0.037	0.101	0.167	0.117	0.019	-0.029	-0.119	-0.116	0.138	-0.033	0.042	0.043	-0.037	0.153	0.188	0.158	0.159	0.21	0.17	0.301	0.226	0.207	0.142	0.073	0.117	0.088	0.063	0.188	0.104	0.009	0
ENSG00000198542.14	ITGBL1	0.553	0.522	0.553	0.626	0.631	0.644	0.52	0.47	0.409	0.406	0.367	0.37	0.41	0.321	0.374	0.383	0.405	0.473	0.349	0.266	0.466	0.021	-0.051	0.012	-0.162	-0.012	-0.026	0.42	0.485	0.448	0.374	0.343	0.409	0.352	0.365	0.303	0.359	0.415	0.456	0.308	0.313	0.307	0.266	0.272	0.347
ENSG00000198546.15	ZNF511	0.259	0.302	0.259	-0.026	-0.074	0.072	0.007	0.014	-0.036	0.227	0.145	0.129	-0.089	-0.006	-0.057	0.415	0.452	0.37	0.08	0.088	0.173	0.118	0.1	0.033	0.085	-0.048	-0.019	0.3	0.29	0.21	0.116	0.133	0.158	0.281	0.255	0.226	0.064	0.084	0.082	0.115	0.003	0.158	0.01	-0.096	0.049
ENSG00000198547.10	C20orf203	0.042	0.015	0.05	-0.044	0.025	-0.089	0.043	0.057	-0.008	-0.061	-0.093	-0.067	-0.032	-0.049	-0.087	-0.06	0.028	0.022	0.003	-0.05	-0.001	-0.041	-0.048	0.086	-0.017	-0.029	0.037	0.053	-0.059	0.158	-0.07	-0.035	-0.033	0.002	0.115	-0.038	0.061	-0.014	-0.015	0.014	0.099	-0.025	0.021	-0.011	0.005
ENSG00000198551.10	ZNF627	0.262	0.303	0.291	0.197	0.208	0.135	0.253	0.269	0.208	0.063	0.16	0.045	0.088	0.054	0.107	0.263	0.268	0.315	0.053	0.127	0.01	-0.214	0.246	0.032	-0.337	0.044	0.095	0.357	0.369	0.28	0.277	0.3	0.323	0.301	0.317	0.237	0.035	0.1	0.22	0.016	-0.053	0.264	0.136	0.021	0.136
ENSG00000198553.9	KCNRG	0.097	-0.001	-0.025	-0.042	0.044	0.031	0.059	0.086	0.061	-0.139	0.045	0.005	0	-0.04	-0.11	0.294	0.324	0.175	0.071	0.2	0.069	-0.066	-0.12	-0.044	-0.07	0.032	0.025	0.001	0.021	0.047	0.065	0.049	0.025	0.064	0.01	0.053	0.068	-0.051	0.008	0.082	0.1	-0.064	0.239	0.091	-0.012
ENSG00000198554.12	WDHD1	0.487	0.454	0.452	0.473	0.497	0.49	0.057	0.053	0.1	0.14	0.345	0.247	0.3	0.325	0.261	0.334	0.293	0.268	0.248	0.245	0.192	-0.121	0.1	0.064	-0.05	0.048	0.138	0.311	0.308	0.217	0.364	0.395	0.257	0.174	0.15	0.148	0.394	0.3	0.31	0.562	0.492	0.47	0.594	0.506	0.495
ENSG00000198555.7	RP11-598D12.4	0.044	0.049	0.003	0.047	-0.136	-0.073										0.222	0.205	0.183	0.06	0	0.046	0.063	-0.153	-0.07	-0.025	0.028	0.046	0.068	0.038	0.026	0.027	0.049	-0.051	0.059	0.009	-0.062	0.079	0.097	-0.005	0.055	0.001	0.011	0.033	-0.05	-0.056
ENSG00000198556.14	ZNF789	0.286	0.279	0.208	-0.15	-0.097	-0.205	0.194	0.19	0.131	0.071	0.111	0.181	0.157	0.182	0.117	0.342	0.373	0.36	0.346	0.376	0.18	0.048	0.124	-0.133	-0.133	0.046	0.053	0.435	0.441	0.372	0.332	0.343	0.228	0.44	0.449	0.389	0.298	0.226	0.299	0.216	-0.019	0.128	0.208	0.097	0.028
ENSG00000198561.15	CTNND1	0.238	0.233	0.255	0.096	0.14	0.056	0.04	-0.01	0.072	0.227	0.282	0.164	0.261	0.213	0.188	0.172	0.13	0.198	0.288	0.237	0.125	0.117	0.036	0.162	-0.048	0.074	0.003	0.234	0.25	0.251	-0.006	0.1	0.101	0.336	0.361	0.292	0.111	0.087	0.051	0.135	0.185	0.033	0.168	0.068	0.165
ENSG00000198563.14	DDX39B	0.3	0.291	0.262	0.112	0.169	-0.047				-0.019	-0.037	0.087	0.212	0.17	0.223	0.252	0.276	0.294	0.277	0.269	0.086	-0.064	-0.012	0.142	-0.25	0.022	-0.022	0.221	0.23	0.252	-0.01	0.007	-0.01	0.392	0.413	0.354	0.113	0.031	-0.023	0.198	0.126	0.191	0.116	0.018	0.155
ENSG00000198569.10	SLC34A3	0.231	0.216	0.128	0.151	0.251	0.038	0.033	0.021	0	0.261	0.232	0.234	-0.02	0	0.04	0.059	0.063	0.153	0.051	-0.002	0.027	0.104	-0.068	-0.154	0.015	-0.033	0.037	0.11	0.142	0.04	0.13	0.118	0.077	0.132	0.167	0.113	0.048	0.011	-0.037	0.183	0.152	0.049	0.152	0.115	0.052
ENSG00000198570.6	RD3	0.182	0.158	0.006	0.196	0.25	-0.109				0.181	0.172	0.271	0.153	0.12	-0.014	0.071	0.032	-0.05	0.11	0.14	-0.04	0.041	0.019	0.011	-0.018	0.019	0.031	0.083	0.034	0.037	0.014	-0.077	-0.025	0.069	-0.014	0.036	0.089	0.035	0.044	-0.04	-0.033	0.074	0.028	-0.118	-0.009
ENSG00000198573.7	SPANXC	0.096	0.083	0.048	-0.021	0.118	0.011				0.063	0.002	0.028	0.128	0.137	0.055	0.035	0.019	-0.055	0.085	0.126	0.051	0.121	-0.155	0.142	0.017	-0.023	-0.097	0.072	0.043	0.083	0.021	-0.043	0.079	0.154	0.047	0.089	0.074	0.045	-0.033	0.189	0.219	-0.085	0.174	0.134	0.079
ENSG00000198574.6	SH2D1B	0.335	0.306	0.201	0.441	0.434	0.311				0.41	0.427	0.281	0.233	0.267	0.144	0.421	0.463	0.273	0.416	0.427	0.248	0.024	0.068	-0.081	0.055	-0.024	0.075	0.068	0.134	0.058	0.236	0.249	0.113	0.232	0.248	0.228	0.132	0.072	0.172	0.127	-0.101	0.069	0.15	-0.027	0.066
ENSG00000198576.4	ARC	0.154	0.141	0.142	0.13	0.123	0.073				0.166	0.236	0.336	0.297	0.205	0.193	0.282	0.272	0.282	0.089	0.036	0.053	-0.231	-0.101	0.1	-0.086	0.026	0.048	0.248	0.188	0.125	0.192	0.194	0.248	0.124	0.154	0.144	0.142	0.021	-0.018	0.27	0.312	0.135	0.034	0.132	-0.004
ENSG00000198580.7	RP11-611L7.2	0.235	0.183	0.081	0.119	0.076	0.16										0.281	0.253	0.227	0.125	0.06	0.036	-0.133	-0.083	0.045	-0.109	-0.002	0.054	0.293	0.334	0.203	0.279	0.271	0.148	0.249	0.215	0.145	0.345	0.281	0.248	0.077	-0.146	0.061	0.125	0.034	0.041
ENSG00000198585.12	NUDT16	0.526	0.501	0.448	0.558	0.556	0.225	0.289	0.326	0.228	0.541	0.517	0.419	0.249	0.326	0.244	0.201	0.173	0.098	0.204	0.181	0.082	0.052	-0.102	-0.068	0.184	-0.028	0.114	0.41	0.403	0.373	0.29	0.306	0.299	0.228	0.289	0.17	0.174	0.223	0.174	0.276	0.256	0.206	0.267	0.124	0.194
ENSG00000198586.14	TLK1	0.253	0.266	0.191	0.004	-0.041	0.049	-0.133	-0.039	-0.023	-0.087	-0.147	0.066	0.027	-0.007	0.023	0.297	0.292	0.245	-0.033	-0.112	-0.054	-0.121	-0.002	-0.07	-0.101	-0.026	-0.035	0.24	0.195	0.101	-0.006	0.139	0.083	0.103	0.093	0.077	0.252	0.18	0.132	0.15	0.315	0.075	0.159	0.263	0.084
ENSG00000198589.14	LRBA	0.581	0.588	0.555	0.527	0.472	0.402	0.447	0.45	0.445	0.494	0.399	0.314	0.023	-0.021	0.027	0.138	0.143	0.132	0.061	-0.013	-0.098	-0.094	-0.045	0.091	0.009	-0.04	-0.004	0.22	0.238	0.237	-0.117	-0.074	0.083	0.22	0.211	0.137	0.191	0.184	0.224	-0.044	-0.038	0.136	-0.057	-0.235	0.135
ENSG00000198590.12	C3orf35	0.144	0.105	0.088	0.076	0.075	-0.076	0.113	0.147	0.1							0.141	0.099	0.139	0.123	0.115	0.029	-0.014	0.141	0.106	-0.045	-0.044	0.099	0.125	0.074	0.049	0.072	0.112	0.058	0.265	0.209	0.075	-0.065	0.015	-0.005	0.06	0.003	-0.082	0.052	0.006	-0.049
ENSG00000198597.9	ZNF536	-0.02	-0.017	-0.012	-0.014	0.014	0.055	0.109	0.126	-0.019	-0.01	0.113	-0.082	0.082	-0.005	0.074	0.103	0.176	0.105	0.039	0.152	0.151	0.013	0.039	0.135	-0.028	-0.028	0.047	-0.008	0.031	0.049	-0.087	0.022	0.095	0.09	0.14	0.124	0.32	0.168	0.154	0.134	0.22	0.145	0.136	0.02	0.096
ENSG00000198598.6	MMP17	0.381	0.392	0.37	0.363	0.324	0.25	-0.032	-0.033	-0.06	0.44	0.397	0.297	0.2	0.164	0.232	0.124	0.108	0.169	0.288	0.179	0.295	0.166	-0.009	0.084	0.099	-0.006	0.066	0.453	0.48	0.445	0.069	0.059	0.158	0.204	0.187	0.085	0.268	0.213	0.159	0.125	0.017	-0.061	0.162	0.086	0.023
ENSG00000198601.3	OR2M2	0.017	-0.045	0.034	0.007	-0.058	-0.021	-0.028	-0.105	-0.139				-0.069	-0.092	0.056	-0.059	-0.079	0.041				-0.057	-0.01	0.26	-0.002	-0.113	-0.045	0.014	-0.086	0.023	-0.017	0.042	0.066	0.055	-0.016	-0.07	0.014	-0.125	-0.109				0.042	0.079	0.006
ENSG00000198604.11	BAZ1A	0.328	0.364	0.31	0.232	0.297	0.276	0.068	0.092	0.071	0.14	0.223	0.21	0.079	0.088	-0.034	0.325	0.305	0.339	0.068	0.13	0.074	-0.127	-0.117	0.025	-0.143	-0.021	-0.064	0.216	0.264	0.186	0.032	0.105	0.17	0.248	0.249	0.151	0.259	0.182	0.136	0.084	0.095	-0.101	0.217	0.167	0.051
ENSG00000198610.11	AKR1C4	0.04	0.036	0.064	0.01	-0.016	0.032	-0.123	-0.029	-0.054	0.066	0.019	0.088	0.008	0.003	-0.003	0.049	0.066	0.124	0.033	0.113	-0.028	0.015	-0.123	0.063	-0.015	0.01	0	0.313	0.218	0.093	0.37	0.351	0.195	0.252	0.231	0.176	0.436	0.34	0.328	0.183	0.184	0.167	0.105	0.102	0.13
ENSG00000198612.11	COPS8	0.302	0.286	0.115	0.308	0.344	0.048	0.256	0.236	0.212	0.128	0.118	-0.024	0.207	0.237	0.221	0.267	0.293	0.213	-0.109	-0.149	0.087	0.124	0.249	-0.237	0.032	0.01	0.07	0.289	0.165	0.088	0.037	0.005	0.051	0.305	0.314	0.034	0.043	0.074	0.124	0.157	0.217	0.076	0.081	0.142	0.09
ENSG00000198618.5	PPIAP22	0.408	0.424	0.229	0.384	0.31	0.249				0.145	0.219	-0.052	0.263	0.213	-0.013	0.647	0.668	0.651	-0.15	-0.157	0.009	-0.208	0.058	-0.023	-0.057	0.224	0.058	0.264	0.259	0.042	0.007	0.139	-0.016	0.29	0.333	0.041	0.122	0.045	0.211	0.021	0.156	-0.038	0.13	0.146	0.009
ENSG00000198624.13	CCDC69	0.479	0.481	0.54	0.551	0.529	0.552	0.332	0.301	0.258	0.649	0.629	0.709	0.451	0.431	0.465	0.435	0.43	0.433	0.39	0.332	0.382	0.224	0.074	0.207	0.264	-0.034	0.193	0.375	0.399	0.351	0.335	0.354	0.384	0.443	0.447	0.51	0.586	0.54	0.509	0.406	0.416	0.228	0.225	0.16	0.111
ENSG00000198625.13	MDM4	0.357	0.346	0.328	0.109	0.222	-0.024	0.065	0.119	0.109	0.143	0.155	0.085	0.233	0.314	0.15	0.155	0.134	0.189	0.052	0.09	0.011	-0.036	0.299	0.119	-0.079	-0.089	0.012	0.479	0.467	0.441	0.227	0.266	0.26	0.386	0.374	0.351	0.303	0.227	0.316	0.153	0.031	0.065	0.251	0.026	0.21
ENSG00000198626.17	RYR2	0.131	0.135	0.058	0.142	0.13	0.103	0.018	0.08	0.041	0.259	0.118	-0.065	-0.05	-0.107	-0.037	0.207	0.174	0.186	0.163	0.071	-0.003	0.164	-0.118	0.001	-0.001	-0.003	0.058	0.154	0.195	0.09	0.251	0.245	0.164	0.099	0.146	0.108	0.088	0.135	0.01	0.19	0.165	0.048	0.159	0.155	0.063
ENSG00000198633.10	ZNF534	0.028	0.014	0.045	0.009	-0.014	0.033				0.005	-0.17	0.128	-0.035	0.023	-0.061	0.05	0.046	-0.07	-0.004	0.001	0.041	-0.12	0.233	-0.082	-0.082	-0.008	-0.022	-0.093	0.027	0.018	0.012	-0.005	0.034	-0.011	0.105	0.023	0.14	0.042	-0.007	0.085	0.1	0.033	0.081	-0.027	0.028
ENSG00000198642.7	KLHL9	0.278	0.29	0.251	0.242	0.19	0.138	0.078	0.146	0.125	0.086	0.111	0.008	0.104	0.083	0.051	0.143	0.153	0.169	-0.102	-0.041	-0.058	-0.014	0.188	-0.096	0.051	-0.075	-0.014	0.159	0.2	0.146	-0.041	0.021	0.069	0.037	0.077	0.045	0.038	0.045	0.053	0.046	-0.039	-0.105	0.129	0.064	0.013
ENSG00000198643.7	FAM3D	0.378	0.383	0.317	0.347	0.302	0.269	0.202	0.183	0.122	0.062	0.049	0.144	-0.048	-0.131	-0.035	0.368	0.389	0.376	0.345	0.335	0.313	0.003	0.172	0.008	-0.018	-0.028	-0.009	0.26	0.277	0.292	0.173	0.217	0.237	0.294	0.263	0.217	0.267	0.26	0.17	0.152	0.093	0.114	0.32	0.226	0.396
ENSG00000198646.14	NCOA6	0.32	0.335	0.309	-0.082	-0.049	-0.115	0.177	0.149	0.035	0.276	0.289	0.315	0.07	0.083	-0.043	0.586	0.57	0.53	0.375	0.358	0.28	-0.232	-0.201	0.07	-0.24	0.008	0.003	0.298	0.299	0.177	0.008	-0.03	-0.005	0.273	0.265	0.172	0.13	0.131	-0.03	0.188	0.238	-0.003	0.137	0.191	0.06
ENSG00000198648.11	STK39	0.343	0.333	0.284	0.286	0.252	0.263	0.324	0.313	0.26	0.421	0.341	0.388	0.162	0.117	0.093	0.305	0.309	0.208	0.187	-0.004	-0.097	-0.079	-0.096	0.012	-0.039	-0.217	-0.126	0.057	0.067	0.097	-0.166	-0.121	-0.136	0.207	0.135	-0.001	0.204	0.101	0.122	0.106	0.104	0.082	-0.017	-0.074	0.137
ENSG00000198650.11	TAT	0.273	0.213	0.262	0.349	0.264	0.415	0.201	0.155	0.102	0.089	0.136	0.275	0.411	0.391	0.378	-0.005	0.023	0.058	0.074	0.018	0.06	0.27	-0.011	-0.104	0.037	0.093	0.087	0.006	0.06	0.087	0.105	0.041	0.079	0.078	0.14	0.063	0.126	0.112	0.049	0.061	-0.019	0.009	-0.123	-0.036	-0.003
ENSG00000198658.4	ABHD17AP1	-0.039	-0.018	-0.011	0.01	-0.127	-0.117				-0.163	-0.051	0.021	0.033	-0.032	-0.018	0.116	0.137	-0.038	0.013	-0.029	-0.125	0.005	0.172	-0.021	-0.044	-0.03	-0.036	0.139	0.164	0.018	-0.009	-0.09	0.087	-0.01	0.056	0.031	0.124	0.048	0.143	0.081	0.005	-0.097	0.068	-0.001	-0.013
ENSG00000198663.17	C6orf89	0.228	0.215	0.145	0.225	0.128	-0.075	0.01	0.046	0.082	0.257	0.31	0.25	0.043	0.009	0.149	0.347	0.328	0.285	0.117	0.025	-0.089	0.113	-0.133	-0.112	-0.012	-0.02	0.086	0.149	0.166	0.106	-0.173	-0.082	-0.099	0.184	0.133	0.054	0.191	0.128	0.132	0.081	0.062	0.163	-0.098	-0.14	0.25
ENSG00000198668.13	CALM1	0.3	0.277	0.136	0.204	0.221	0.076	0.066	-0.027	0.05	0.318	0.247	0.152	0.282	0.28	0.153	0.163	0.161	0.046	-0.108	0.112	0.197	-0.224	-0.016	-0.22	-0.133	-0.031	0.038	0.402	0.455	0.276	0.059	0.114	0.04	0.362	0.367	0.22	0.373	0.388	0.289	0.062	0.105	0.104	-0.071	-0.04	-0.096
ENSG00000198670.12	LPA	0.013	-0.002	-0.017	0.13	-0.024	-0.054	-0.048	0.001	-0.152	0.058	-0.02	-0.129	0.015	0.021	-0.03	-0.003	0.108	-0.064	0.063	-0.011	-0.025	-0.057	-0.057	-0.005	0	0.018	-0.097	0.13	0.134	0.045	0.098	0.035	-0.082	0.106	0.116	0.121	0.125	0.135	0.042	0.108	0.018	0.118	0.141	0.089	-0.054
ENSG00000198671.3	RP11-168J19.2	0.031	-0.02	-0.038	0.063	-0.011	0.039										-0.048	-0.025	-0.032	-0.044	0.021	0.024	-0.168	0.07	0.071	-0.049	0.053	0.027	0.072	0.099	-0.029	-0.045	-0.031	0.054	-0.013	0.069	-0.074	-0.015	0.04	-0.002	0.026	-0.055	0.127	0.004	-0.024	0.019
ENSG00000198673.10	FAM19A2	0.141	0.086	0.033	0.2	0.171	0.135	0.024	0.098	0.025							-0.055	0.047	0.045	-0.01	0.034	-0.043	0.167	-0.016	-0.013	0.119	-0.02	-0.016	0.111	0.056	0.038	0.021	-0.168	0.046	0.215	0.172	0.114	0.021	0.013	0.111	0.086	0.052	0.007	-0.055	-0.004	-0.007
ENSG00000198674.3	OR10G6	-0.032	0.065	-0.04										-0.01	-0.016	0.089	-0.036	0.025	0.027	-0.047	0.032	0.04	-0.177	0.062	0.117	0.022	-0.028	0.054	0.16	0.03	0.059	-0.024	0.015	0.042	-0.097	-0.014	-0.048	-0.038	-0.085	-0.12	-0.15	0.045	0.028	0.013	-0.032	0.016
ENSG00000198677.12	TTC37	0.32	0.367	0.304	0.305	0.245	0.115	0.051	0.068	0.11							0.357	0.356	0.323	-0.099	-0.078	0.048	0.174	-0.059	-0.069	-0.113	0.041	-0.052	0.171	0.265	0.17	-0.012	0.034	-0.009	0.157	0.108	0.058	0.1	0.16	0.207	-0.101	-0.128	0.058	-0.063	-0.143	0.122
ENSG00000198678.5	OR5BS1P	0.057	-0.006	0.023	-0.078	-0.012	0.003										-0.011	-0.064	0.025	0.062	-0.036	-0.035	0.531	0.057	0.283	0.054	-0.058	-0.002	0.049	0.11	-0.014	0.049	0.012	-0.012	-0.028	-0.039	0.01	0.012	-0.023	-0.007	0.018	0.093	0.005	-0.106	0.016	-0.034
ENSG00000198680.4	TUSC1	0.279	0.28	0.22	0.131	0.179	0.172	-0.035	0.025	0.053	-0.01	-0.013	0.084	-0.032	-0.054	-0.029	0.248	0.266	0.203	0.081	0.078	-0.054	0.066	0.084	-0.114	0.181	0.082	0.044	0.205	0.279	0.226	0.243	0.233	0.246	0.087	0.115	0.111	0.132	0.192	0.222	0.001	-0.065	-0.069	-0.012	0.043	-0.203
ENSG00000198681.7	MAGEA1	0.138	0.121	0.101	-0.018	-0.019	-0.009	-0.015	0.025	-0.025	0.023	0.099	0.074	0.101	0.025	0.125	0.17	0.094	0.117	-0.061	-0.101	-0.063	0.035	-0.09	0.04	0.01	-0.023	0.039	0.035	0.099	0.027	0.071	0.116	0.089	0.054	0.048	0.084	0.163	0.136	0.116	0.13	0.137	0.119	0.313	0.237	0.194
ENSG00000198682.13	PAPSS2	0.293	0.279	0.304	0.369	0.36	0.365	0.275	0.26	0.166	0.473	0.52	0.347	0.16	0.157	-0.038	0.336	0.341	0.327	0.385	0.397	0.445	0.244	-0.048	0.042	0.259	0.004	-0.041	0.427	0.412	0.347	0.143	0.128	0.213	0.403	0.438	0.358	0.43	0.399	0.449	0.197	0.209	0.196	0.122	0.096	0.153
ENSG00000198685.4	LINC01565	-0.042	0.004	0.018	-0.019	-0.026	0.053				-0.067	-0.011	0.174	-0.075	0.029	-0.004	0.027	0.019	-0.084	0.063	-0.006	0.033	-0.195	-0.214	-0.007	-0.035	0.038	0.038	-0.158	-0.011	-0.004	0.027	-0.057	0.104	-0.026	-0.075	0.018	0.039	-0.042	0.045	-0.014	0.107	0.078	0.01	-0.044	0.047
ENSG00000198689.13	SLC9A6	0.533	0.516	0.462	0.596	0.485	0.465	0.355	0.339	0.302	0.467	0.422	0.27	0.118	0.091	0.069	0.162	0.211	0.16	-0.017	0.1	0.145	0.114	-0.144	-0.122	0.083	0.028	0.094	0.158	0.139	0.097	0.064	-0.003	0.018	0.064	0.032	0.066	0.067	0.043	0.079	-0.032	-0.056	0.023	-0.025	0.035	-0.029
ENSG00000198690.10	FAN1	0.317	0.348	0.327	0.421	0.411	0.17				0.276	0.185	0.218	0.124	0.024	0.025	0.238	0.216	0.109	-0.002	0.012	-0.009	-0.137	-0.127	-0.09	-0.043	0.036	-0.046	0.242	0.302	0.129	0.123	0.129	-0.069	0.338	0.349	0.247	0.15	0.183	0.166	0.166	0.081	0.003	0.075	0.046	0.007
ENSG00000198691.13	ABCA4	0.11	0.155	0.094	0.139	0.016	0.007	0.113	0.055	0.022	-0.111	-0.001	0.301	0.039	-0.022	0.002	0.181	0.242	0.1	0.267	0.248	0.077	-0.014	-0.06	-0.067	0	0.005	-0.003	-0.004	0.03	-0.028	0.041	-0.026	0.053	0.112	0.105	0.12	0.216	0.209	0.201	0.226	0.191	0.34	0.231	0.192	0.129
ENSG00000198692.10	EIF1AY	0.09	0.109	0.044	0.06	0.009	-0.047	-0.151	-0.014	0.075	0.059	0.067	-0.034	0.032	0.024	0.07	-0.062	-0.035	0.023	0.036	0.027	0.02	0.071	-0.121	-0.207	-0.121	-0.087	-0.054	0.264	0.264	0.271	0.031	0.041	0.105	-0.056	-0.04	0.004	0.031	0.087	0.093	0.162	0.096	0.201	0.13	0.192	0.152
ENSG00000198695.2	MT-ND6	0.101	0.121	0.13	0.104	0.067	-0.117										0.09	0.124	0.104	0.045	-0.003	-0.06	0.207	0.059	0.156	0.003	-0.101	-0.165	-0.031	-0.019	0.103	-0.05	-0.059	0.022	0.259	0.293	0.255	-0.155	-0.183	-0.165	0.311	0.286	0.148	0.033	-0.001	0.339
ENSG00000198700.10	IPO9	0.308	0.295	0.237	0.11	0.228	-0.004	0.093	0.075	-0.051	0.118	0.163	0.207	0.224	0.279	0.095	0.119	0.114	0.016	0.218	0.269	-0.129	-0.113	-0.07	-0.013	-0.232	-0.036	0.041	0.471	0.46	0.279	0.494	0.53	0.358	0.32	0.288	0.162	0.5	0.449	0.23	0.213	0.194	0.15	0.175	0.147	0.047
ENSG00000198703.2	OR10R3P	-0.049	0.069	-0.016	-0.008	0.081	0.092				0.025	-0.145	0.133	-0.033	0	0.035	0.066	-0.018	0.002				-0.128	-0.109	0.179	-0.024	0.012	0.05	-0.042	0.027	-0.009	0.057	0.012	0.034	0.031	0.014	0.045	0.009	0.095	-0.028	0.131	0.004	0.06	0.06	0.046	0.001
ENSG00000198704.9	GPX6	0.033	0.027	0.024	-0.011	-0.058	0.009	-0.073	0.006	-0.187	-0.01	0.06	0.049	-0.06	-0.009	-0.037	0.03	0.044	-0.05	-0.078	0	0.039	-0.003	0.151	-0.283	-0.009	-0.046	-0.014	-0.063	0.005	-0.076	0.143	-0.071	-0.005	0.053	0.083	0.077	0.12	0.032	-0.004	-0.019	-0.125	-0.044	-0.019	0.014	0.041
ENSG00000198707.17	CEP290	0.403	0.422	0.389	0.484	0.414	0.222	0.237	0.274	0.292	0.411	0.22	0.279	0.174	0.094	0.129	0.472	0.467	0.409	-0.052	0.021	0.028	-0.128	-0.044	0.165	0.001	0.003	-0.052	0.295	0.311	0.153	0.334	0.259	0.304	0.475	0.433	0.329	0.307	0.236	0.203	0.208	0.098	0.057	0.015	0.104	0.066
ENSG00000198711.5	SSBP3-AS1	0.129	0.126	0.096	0.135	0.114	0.03				-0.143	-0.093	0.04	0.128	0.1	0.081	0.062	0.094	0.102	0.091	0.097	-0.086	0.132	0.092	0.087	0.068	-0.086	-0.058	0.33	0.299	0.21	0.108	0.106	0.108	0.245	0.247	0.201	0.228	0.114	0.161	0.073	-0.081	-0.01	0.011	-0.083	0.004
ENSG00000198712.1	MT-CO2	0.235	0.257	0.079	0.058	0.131	-0.065										0.185	0.239	0.058	0.179	0.135	0.086	0.197	0.14	0.053	0.021	-0.206	-0.158	0.035	0.118	0.126	-0.018	-0.033	-0.038	0.151	0.234	0.034	0.141	0.161	0.062	0.167	0.107	0.051	0.032	0.057	0.227
ENSG00000198715.13	GLMP	0.364	0.323	0.236	0.092	0.14	0.122				0.447	0.418	0.191	0.055	0.035	-0.14	0.225	0.248	0.216	0.12	0.159	0.08	0.19	0.098	-0.093	0.164	0.04	0.051	0.187	0.128	-0.03	-0.12	-0.135	0.043	0.132	0.178	0.085	0.128	0.155	-0.015	0.066	0.09	0.082	0.137	0.167	0.095
ENSG00000198718.13	FAM179B	0.497	0.518	0.489	0.442	0.45	0.34	0.334	0.304	0.386							0.352	0.334	0.321	0.072	0.038	0.116	-0.031	-0.005	-0.137	-0.12	0.02	0.031	0.269	0.35	0.2	0.024	0.056	0.061	0.065	0.066	0.043	0.085	0.147	0.128	-0.011	0.014	-0.043	0.053	-0.044	-0.032
ENSG00000198719.9	DLL1	0.404	0.405	0.419	0.243	0.216	0.241	0.347	0.302	0.207	0.486	0.494	0.49	0.331	0.314	0.405	0.225	0.211	0.224	0.153	0.199	0.127	-0.199	-0.137	-0.106	-0.106	-0.045	0.054	0.367	0.3	0.309	0.205	0.23	0.239	0.106	0.083	0.083	0.146	0.052	0.005	0.185	0.11	0.227	0.174	0.116	0.164
ENSG00000198720.13	ANKRD13B	0.392	0.356	0.375	0.123	0.233	0.273	0.111	0.089	0.048	0.358	0.163	0.236	0.229	0.248	0.224	0.299	0.258	0.285	0.254	0.247	0.266	-0.088	-0.155	0.281	-0.078	-0.018	-0.007	0.341	0.404	0.319	0.312	0.259	0.224	0.488	0.454	0.418	0.658	0.532	0.603	0.296	0.157	0.186	0.366	0.157	0.219
ENSG00000198721.13	ECI2	0.429	0.438	0.359	0.449	0.404	0.187				0.422	0.303	0.076	0.193	0.195	0.195	0.241	0.231	0.219	0.336	0.353	0.291	-0.053	0.161	-0.114	-0.04	0.101	-0.067	0.149	0.217	0.161	0.105	0.079	0.206	0.261	0.191	0.103	0.269	0.274	0.3	-0.021	-0.025	0.15	-0.005	-0.032	0.161
ENSG00000198722.14	UNC13B	0.282	0.29	0.274	0.273	0.131	0.063	0.127	0.119	0.101	0.314	0.138	0.371	-0.002	-0.051	0.064	0.205	0.206	0.176	0.254	0.171	0.079	-0.05	-0.171	0.146	0.121	0.152	0.048	0.187	0.205	0.194	0.133	0.198	0.197	0.245	0.221	0.141	0.039	0.047	0.002	0.371	0.269	0.38	0.477	0.345	0.479
ENSG00000198723.11	C19orf45	0.295	0.26	0.236	0.353	0.369	0.163										0.333	0.335	0.334	0.395	0.405	0.343	-0.006	0.069	0.11	0.095	0.017	-0.009	0.334	0.257	0.141	0.019	0.007	0.047	0.308	0.356	0.301	0.409	0.356	0.222	0.187	0.158	0.081	0.176	0.115	0.027
ENSG00000198727.2	MT-CYB	0.151	0.181	0.068	0.01	0.118	-0.127										0.131	0.201	0.108	0.156	0.125	-0.002	0.223	0.17	0.05	0.055	-0.109	-0.186	0.05	0.116	0.092	0.022	-0.096	-0.008	0.086	0.148	0.052	0.002	-0.036	-0.069	0.168	0.153	0.028	-0.089	-0.071	0.162
ENSG00000198728.11	LDB1	0.249	0.307	0.181	0.152	0.254	0.195	-0.02	0.046	0.024	0.22	0.227	0.187	0.064	0.112	-0.039	0.196	0.145	0.087	0.285	0.171	0.277	0.146	-0.024	0.197	-0.006	-0.069	-0.073	0.056	-0.014	0.034	-0.029	0.015	-0.047	0.3	0.248	0.111	0.215	0.209	0.064	0.312	0.199	0.204	0.295	0.034	0.201
ENSG00000198729.5	PPP1R14C	0.726	0.686	0.648	0.684	0.625	0.625	0.523	0.506	0.509	0.561	0.421	0.532	0.282	0.343	0.333	0.505	0.459	0.425	0.431	0.431	0.403	-0.203	0.044	-0.144	-0.046	0.009	0.01	0.42	0.374	0.265	0.261	0.298	0.31	0.409	0.392	0.359	0.316	0.323	0.373	0.207	0.209	0.236	0.153	0.131	0.181
ENSG00000198730.9	CTR9	0.422	0.454	0.392	0.364	0.348	0.213	0.282	0.204	0.214	0.292	0.151	0.139	-0.03	-0.058	-0.052	0.429	0.435	0.394	-0.055	0.016	0.002	0.007	-0.16	-0.143	-0.001	0.025	0.034	0.221	0.193	0.16	-0.007	0.067	0.055	-0.011	0.085	0.042	-0.027	0.031	-0.001	-0.276	-0.128	-0.015	-0.118	-0.143	-0.001
ENSG00000198732.11	SMOC1	0.511	0.482	0.449	0.395	0.353	0.336	0.278	0.235	0.295	0.338	0.329	0.24	0.294	0.238	0.265	0.087	0.083	0.126	0.213	0.098	0.166	0.155	-0.011	0.203	-0.085	0.115	0.071	0.192	0.096	0.075	-0.024	-0.02	0	0.171	0.142	0.112	0.31	0.254	0.287	0.156	0.112	0.232	0.345	0.214	0.303
ENSG00000198734.12	F5	0.342	0.339	0.314	0.312	0.294	0.263	0.019	0.016	-0.009	0.455	0.404	0.414	0.135	0.148	0.12	0.242	0.287	0.268	0.056	0.056	0.086	0.284	0.052	-0.003	0.103	-0.017	0.062	0.247	0.34	0.202	0.239	0.296	0.165	0.375	0.319	0.294	0.347	0.366	0.409	0.114	0.11	0.216	0.075	0.144	0.275
ENSG00000198736.12	MSRB1	0.259	0.257	0.22	0.175	0.125	0.132				0.036	0.086	-0.02	0.147	0.079	0.086	0.247	0.264	0.245	0.048	0.098	0.155	0.03	0.129	-0.039	0.25	-0.029	0.075	0.456	0.474	0.388	0.236	0.202	0.158	0.355	0.306	0.281	0.206	0.123	0.09	0.078	-0.041	0.075	0.052	-0.008	-0.073
ENSG00000198738.4	SMIM11P1	0.048	0.026	-0.037	0.081	-0.054	-0.064				0.009	0.146	-0.01				0.042	0.086	0.026	-0.071	-0.175	-0.034	-0.04	0.129	-0.108	-0.19	-0.021	0.002	-0.068	0.144	0	0.079	0.014	-0.009	0.001	-0.007	-0.053	0.004	0.059	-0.036	-0.057	-0.142	-0.03	-0.075	0.017	-0.03
ENSG00000198739.11	LRRTM3	0.178	0.086	0.004	0.161	0.062	0.003	-0.025	-0.04	-0.035	-0.119	0.031	0.019	0.035	0.025	0.024	-0.049	-0.06	0.002	0.101	-0.024	0.04	-0.23	-0.056	0.048	-0.087	0.013	0.018	-0.032	-0.038	-0.004	-0.003	0.048	-0.048	0.031	0.014	0.155	0.114	0.056	0.115	0.031	0.025	-0.139	0.065	0.048	-0.009
ENSG00000198740.9	ZNF652	0.387	0.389	0.309	0.279	0.283	0.103	0.171	0.18	0.14	0.125	0.134	0.047	0.308	0.327	0.336	0.115	0.101	0.135	0.149	0.213	0.076	0.068	-0.146	0.206	-0.108	-0.154	-0.103	0.52	0.519	0.398	0.314	0.345	0.277	0.334	0.351	0.289	0.388	0.299	0.306	0.062	-0.049	-0.036	0.063	-0.044	0.027
ENSG00000198742.10	SMURF1	0.287	0.314	0.169	0.217	0.165	-0.01	0.03	-0.014	0.004	0.136	0.023	0.234	0.082	0.069	-0.018	0.179	0.16	0.147	0.126	0.062	-0.076	-0.044	-0.047	0.069	0.155	0.023	0.07	0.161	0.139	-0.019	0.103	0.074	0.092	0.331	0.303	0.254	0.262	0.161	0.131	0.025	0.042	0.002	-0.065	-0.051	0.096
ENSG00000198743.7	SLC5A3	0.309	0.31	0.294	0.348	0.349	0.22	-0.008	0.037	0.04	0.193	0.247	0.306	0.102	0.123	0.094	0.162	0.171	0.159	0.138	0.185	0.113	0.125	-0.028	-0.165	0.024	-0.042	0.049	0.26	0.328	0.332	0.021	0.003	-0.06	0.089	0.118	0.016	0.131	0.085	0.068	0.138	0.14	0.203	0.146	0.065	0.124
ENSG00000198744.5	RP5-857K21.11	0.097	0.098	0.097	0.002	0.041	-0.04										0.184	0.201	0.219	0.074	0.036	0.158	0.232	0.232	0.049	-0.011	-0.033	0.03	-0.01	0.022	0.043	-0.086	-0.108	-0.116	0.165	0.22	0.22	0.043	0.105	0.021	0.006	-0.115	0.059	0.061	0.019	0.04
ENSG00000198746.13	GPATCH3	0.257	0.298	0.217	0.118	0.161	0.199	0.005	-0.001	0.055	0.103	0.139	0.188	0.095	0.116	-0.065	0.165	0.204	0.145	-0.006	0.051	0.117	-0.066	-0.045	0.034	0.014	0.098	0.146	0.417	0.468	0.317	-0.018	0.042	-0.004	0.282	0.307	0.091	0.241	0.129	-0.054	-0.105	-0.021	0.115	0.062	0.003	0.022
ENSG00000198752.11	CDC42BPB	0.294	0.34	0.328	-0.11	-0.094	-0.003	0.309	0.277	0.301	0.294	0.252	0.358	0.062	0.04	0.058	0.241	0.218	0.118	0.048	0.002	-0.009	-0.1	-0.17	0.219	0.012	-0.188	-0.112	0.309	0.407	0.282	0.046	0.063	0.069	0.307	0.307	0.258	0.172	0.115	0.023	0.212	0.227	0.083	0.082	0.039	-0.051
ENSG00000198753.12	PLXNB3	0.258	0.249	0.276	0.096	0.016	0.198	0.163	0.02	0.105	0.166	0.018	0.23	0.053	-0.063	0.074	0.188	0.152	0.186	0.125	0.124	0.099	-0.074	-0.267	0.157	0.081	-0.014	0.032	0.282	0.295	0.224	0.201	0.166	0.024	0.363	0.386	0.397	0.141	0.13	0.11	0.21	0.174	0.145	-0.021	-0.066	-0.022
ENSG00000198754.5	OXCT2	0.112	0.159	0.067	0.133	0.142	0.14	0.204	0.138	0.092	0.034	0.008	-0.118	0.098	0.054	0.025	0.157	0.136	0.069	-0.028	0.013	-0.021	-0.213	0.178	0.089	0.034	-0.034	0.031	0.148	0.114	0.033	0.089	0.098	0.011	0.132	0.034	-0.027	0.248	0.188	0.082	0.005	-0.014	0.004	0.009	0.092	0.092
ENSG00000198755.11	RPL10A	0.263	0.303	0.13	0.005	0.026	0.291	0.094	0.068	0.069	-0.033	0.089	0.021	0.054	0.082	0.014	0.077	0.107	0.044	-0.076	-0.067	0.04	-0.078	0.245	0.04	0.026	-0.028	0.006	0.183	0.252	0.175	0.017	0.096	-0.028	0.18	0.205	0.059	-0.094	-0.075	0.14	-0.027	-0.073	0.148	-0.032	-0.065	0.058
ENSG00000198756.12	COLGALT2	0.233	0.233	0.196	0.259	0.159	0.143				0.203	0.187	0.013	0.048	0.111	0.019	0.291	0.229	0.229	0.278	0.257	0.215	-0.051	-0.295	-0.171	0.072	-0.069	-0.107	0.421	0.447	0.409	0.433	0.445	0.303	0.452	0.392	0.347	0.438	0.388	0.365	0.087	0.013	0.023	0.223	-0.053	0.253
ENSG00000198758.11	EPS8L3	0.041	0.069	0.068	0.056	0.039	-0.009	-0.014	-0.007	0.013	-0.036	0.189	0.013	0.155	0.18	0.065	0.376	0.36	0.274	0.441	0.412	0.342	0.251	0.137	0.152	-0.054	0.032	0.015	0.023	0.08	0.069	-0.012	0.17	0.017	0.222	0.192	0.125	0.197	0.135	0.222	0.128	0.126	0.316	0.164	0.105	0.367
ENSG00000198759.12	EGFL6	0.49	0.476	0.474	0.599	0.586	0.593	0.526	0.496	0.476	0.583	0.545	0.566	0.312	0.309	0.32	0.231	0.216	0.222	0.042	0.072	0.102	0.065	-0.043	0.216	0.135	0.046	0.033	0.114	0.202	0.146	0.003	0.012	0.112	0.356	0.373	0.3	0.434	0.415	0.471	0.265	0.166	0.15	0.217	0.054	0.209
ENSG00000198763.3	MT-ND2	0.17	0.199	0.107	-0.007	0.132	-0.217										0.232	0.27	0.098	0.231	0.227	0.031	0.217	0.125	0.04	0.064	-0.145	-0.179	0.048	0.11	0.099	-0.017	-0.087	-0.014	0.148	0.238	0.062	0.093	-0.034	0.025	0.046	0.075	0.006	-0.078	0.018	0.148
ENSG00000198765.12	SYCP1	0.114	0.112	0.046	0.067	0.075	-0.021	-0.002	0.003	-0.019	0.018	0.167	-0.079	0.185	0.079	0.098	-0.034	-0.02	-0.007	0.031	0.01	-0.021	-0.015	0.002	-0.074	0.044	-0.005	0.032	0.17	0.065	-0.013	-0.042	0.024	0.032	-0.039	0.068	0.026	0.126	-0.034	-0.003	-0.146	0.076	-0.023	0.074	0.016	0.027
ENSG00000198768.11	APCDD1L	0.417	0.423	0.369	0.374	0.339	0.219	0.331	0.289	0.185	0.281	0.127	0.307	0.094	0.128	0.102	0.28	0.314	0.222	0.269	0.202	0.084	0.006	0.103	-0.114	-0.041	-0.027	0.021	0.383	0.368	0.377	0.284	0.276	0.373	0.397	0.379	0.347	0.421	0.46	0.405	0.341	0.31	0.275	0.384	0.351	0.349
ENSG00000198771.11	RCSD1	0.453	0.437	0.454	0.541	0.55	0.519	0.512	0.478	0.391	0.605	0.568	0.637	0.356	0.351	0.302	0.516	0.51	0.464	0.504	0.467	0.495	0.44	0.126	0.128	0.225	-0.007	0.061	0.281	0.345	0.357	0.23	0.249	0.351	0.425	0.434	0.449	0.535	0.487	0.511	0.376	0.327	0.161	0.318	0.218	0.169
ENSG00000198774.5	RASSF9	0.365	0.373	0.364	0.321	0.244	0.227	0.137	0.216	0.154	0.386	0.311	0.324	-0.006	0.077	0.062	0.201	0.231	0.12	0.267	0.22	0.068	0.144	-0.049	0.034	0.099	0.058	0.099	0.521	0.492	0.43	0.389	0.456	0.468	0.454	0.429	0.379	0.476	0.54	0.513	0.026	-0.118	0.075	0.121	0.016	0.176
ENSG00000198780.12	FAM169A	0.154	0.175	0.165	0.255	0.249	0.049	0.163	0.164	0.192	0.344	0.206	0.304	0.053	-0.018	0.057	0.301	0.283	0.253	0.292	0.28	0.27	-0.074	0.086	-0.002	0.049	-0.078	0.072	0.237	0.274	0.228	-0.013	-0.003	-0.065	0.361	0.356	0.205	0.369	0.334	0.384	0.178	0.208	0.162	0.161	0.149	0.126
ENSG00000198783.6	ZNF830	0.272	0.264	0.169	0.084	0.034	-0.009	0.241	0.154	0.143	0.008	0.06	-0.116	0.09	0.057	0.046	0.527	0.499	0.428	0.371	0.347	0.269	-0.292	-0.268	-0.048	-0.033	0.044	0.012	0.352	0.319	0.203	0.209	0.239	0.155	0.441	0.443	0.271	0.413	0.371	0.356	0.02	0.077	0.008	-0.033	-0.072	-0.052
ENSG00000198785.7	GRIN3A	0.229	0.275	0.132	0.268	0.277	0.135	0.386	0.38	0.286	0.297	0.36	-0.016	0.345	0.308	0.21	0.28	0.27	0.13	0.175	0.264	0.118	0.252	-0.051	-0.322	-0.045	-0.01	-0.024	0.177	0.209	0.07	0.012	0.064	0.109	0.283	0.284	0.229	0.257	0.134	0.225	0.299	0.092	0.037	0.17	0.083	0.014
ENSG00000198786.2	MT-ND5	0.151	0.175	0.159	0.073	0.086	-0.147										0.215	0.281	0.206	0.1	0.054	-0.069	0.192	0.023	0.158	0.033	-0.108	-0.222	0.074	0.13	0.089	-0.023	-0.075	0.012	0.233	0.276	0.244	-0.168	-0.183	-0.232	0.213	0.248	0.106	-0.094	-0.108	0.156
ENSG00000198787.5	OR4D12P	-0.014	-0.003	-0.048	-0.03	-0.008	0.082										-0.003	-0.027	-0.084	-0.053	-0.054	0.082	0.175	-0.226	-0.086	0.022	0.001	0.008	0.02	0.028	0.037	-0.04	-0.029	-0.039	-0.022	-0.094	0.034	0.043	-0.016	0.088	0.011	-0.062	-0.122	-0.047	-0.019	-0.033
ENSG00000198788.9	MUC2	0.493	0.376	0.627	0.314	0.212	0.431	0.036	-0.01	-0.021	0.47	0.344	0.556	-0.054	-0.031	0.042	0.414	0.43	0.424	0.474	0.493	0.54	-0.063	-0.03	0.028	0.082	0.011	0.051	0.267	0.231	0.182	-0.01	-0.093	-0.007	0.087	0.126	0.016	0.063	0.067	0.066	0.075	0.112	0.064	0.095	0.091	0.038
ENSG00000198791.12	CNOT7	0.181	0.195	0.162	0.209	0.166	-0.063	0.114	0.112	0.09	-0.097	-0.029	0	0.176	0.14	0.083	0.153	0.172	0.143	0.046	0.003	0.126	0.199	0.274	-0.127	-0.044	0.026	0.033	0.393	0.351	0.265	0.128	0.224	0.164	0.226	0.242	0.128	-0.092	0.076	0.266	0.099	0.103	0.068	-0.027	-0.035	0.04
ENSG00000198792.13	TMEM184B	0.209	0.123	0.07	0.062	0.05	0.025				0.293	0.336	0.176	0.209	0.156	0.091	0.15	0.165	0.169	0.026	-0.071	-0.102	0.178	-0.169	0.32	0.206	-0.093	-0.042	0.262	0.34	0.097	0.068	0.049	0.019	0.355	0.352	0.285	0.39	0.305	0.246	0.052	0.061	-0.012	0.113	0.114	-0.015
ENSG00000198793.13	MTOR	0.21	0.269	0.234	-0.106	-0.008	-0.08	0.013	0.045	-0.027	-0.077	-0.061	0.136	0.002	-0.099	-0.192	0.202	0.21	0.112	0.02	0.012	-0.074	0.026	-0.061	-0.062	-0.109	0.035	0.183	0.052	0.209	0.082	-0.088	-0.042	-0.022	0.218	0.221	0.033	0.185	0.131	0.036	0.177	0.166	-0.008	0.202	0.233	-0.048
ENSG00000198794.12	SCAMP5	0.347	0.265	0.303	0.225	0.239	0.201	0.104	0.055	0.08	-0.042	0.218	-0.053	0.007	0.123	0.013	0.332	0.286	0.235	0.219	0.094	0.207	-0.213	-0.14	0.069	-0.143	0.088	0.071	0.337	0.341	0.226	0.343	0.367	0.31	0.191	0.193	0.159	0.064	0.067	0.035	0.182	0.179	0.124	0.269	0.238	0.055
ENSG00000198795.11	ZNF521	0.488	0.439	0.445	0.474	0.41	0.42	0.282	0.281	0.176	0.532	0.512	0.493	0.118	0.103	0.077	0.442	0.464	0.434	0.39	0.306	0.348	-0.144	0.039	0.062	-0.237	0.06	0.217	0.295	0.407	0.355	0.24	0.208	0.23	0.367	0.386	0.297	0.401	0.365	0.359	0.104	0.152	0.146	0.138	0.163	0.134
ENSG00000198796.7	ALPK2	0.372	0.348	0.3	0.378	0.349	0.333	0.316	0.242	0.168	0.301	0.279	0.455	0.294	0.226	0.264	0.438	0.427	0.333	0.26	0.196	0.145	0.011	0.008	-0.011	0.08	0.065	0.058	0.289	0.218	0.199	0.127	0.076	0.196	0.305	0.29	0.22	0.304	0.227	0.295	0.172	-0.03	0.238	0.294	0.006	0.16
ENSG00000198797.7	BRINP2	0.293	0.303	0.278	0.533	0.474	0.534				0.101	0.079	0.161	-0.021	-0.035	0.02	0.092	0.168	0.025	0.046	-0.006	0.073	-0.087	-0.152	0.045	-0.103	0.018	0.179	-0.046	0.011	0.046	0.054	0.022	0.002	0.071	0.051	0.083	0.092	0	-0.044	-0.025	-0.038	-0.134	-0.026	-0.03	0.039
ENSG00000198798.5	MAGEB3	-0.022	0.007	0.041	0.07	0.075	0.093	-0.096	0.02	-0.067	-0.003	-0.037	0.018	-0.018	0.059	-0.036	-0.025	0.073	-0.068	0.075	0.042	-0.02	-0.068	0.016	0.089	-0.038	0.002	0.012	-0.039	0.036	-0.01	-0.059	-0.038	-0.035	0.005	-0.02	-0.011	0.128	0.018	-0.004	0.032	0.084	0.07	0.075	0.021	-0.016
ENSG00000198799.12	LRIG2	0.281	0.316	0.227	0.137	0.116	0.056	0.033	0.132	0.056	0.058	-0.078	-0.016	0.116	0.076	0.115	0.055	0.037	0.07	0.14	0.124	0.01	0.06	-0.02	-0.028	-0.204	0.101	-0.019	0.119	0.164	0.098	0.177	0.16	0.096	0.28	0.24	0.134	0.023	0.006	0.062	-0.015	-0.089	0.084	0.003	-0.06	0.076
ENSG00000198804.2	MT-CO1	0.193	0.212	0.064	0.013	0.162	-0.109										0.049	0.123	0.044	0.044	0	-0.08	0.169	0.107	0.052	0.04	-0.205	-0.162	0.045	0.01	0.101	-0.067	-0.06	-0.07	0.107	0.201	0.125	-0.023	-0.058	0.016	0.181	0.139	0.07	-0.054	-0.04	0.191
ENSG00000198805.12	PNP	0.547	0.53	0.513	0.643	0.63	0.617				0.456	0.426	0.245	0.257	0.207	0.055	0.363	0.373	0.288	0.033	0.051	0.195	0.002	0.084	-0.151	0.177	0.217	0.054	0.444	0.449	0.364	0.459	0.48	0.458	0.268	0.236	0.101	0.084	0.143	0.163	0.407	0.384	0.174	0.259	0.246	0.023
ENSG00000198807.13	PAX9	0.374	0.341	0.32	0.227	0.213	0.357	0.295	0.254	0.194	0.288	0.303	0.218	0.177	0.199	0.124	0.446	0.392	0.348	0.408	0.378	0.266	-0.049	0.035	0.08	-0.026	-0.055	0.024	0.368	0.364	0.316	0.173	0.165	0.161	0.259	0.203	0.204	0.396	0.381	0.316	0.281	0.305	0.259	0.326	0.251	0.227
ENSG00000198812.5	LRRC10	0.017	-0.004	0.001	-0.05	-0.006	-0.006				0.012	-0.068	0.142	0.079	0.028	0.055	-0.034	0.077	-0.081	-0.037	-0.118	0.027	0.034	-0.022	-0.204	0.004	-0.09	-0.06	0.147	0.006	-0.06	0.011	0.04	-0.009	0.023	-0.044	-0.025	-0.031	-0.034	0.079	-0.025	0.103	0.01	-0.01	0.041	0.037
ENSG00000198814.13	GK	0.2	0.166	0.153	0.081	0.145	0.05	0.046	0.034	0.048	0.27	0.276	0.148	0.092	0.225	0.118	0.033	0.079	0.104	0.069	0.067	0.063	0.126	0.15	-0.042	0.103	0.069	0.081	0.323	0.364	0.349	0.111	0.199	0.143	0.235	0.204	0.255	0.329	0.292	0.326	0.187	0.156	0.202	-0.02	-0.009	-0.009
ENSG00000198815.9	FOXJ3	0.171	0.191	0.122	-0.026	-0.006	0.011	0.062	0.038	0.01	-0.183	-0.125	0.093	-0.1	-0.109	0.091	0.27	0.304	0.217	0.076	0.065	-0.098	-0.01	-0.159	-0.017	-0.187	0.117	0.081	0.169	0.284	0.08	0.057	0.102	0.15	0.259	0.185	0.073	0.233	0.149	0.16	0.12	0.056	0.047	0.075	-0.015	-0.037
ENSG00000198816.7	ZNF358	0.339	0.396	0.313	0.04	0.008	0.133	-0.071	-0.125	-0.061	0.18	0.16	0.448	0.084	0.111	0.061	0.315	0.269	0.26	0.202	0.158	0.11	-0.14	-0.033	0.072	-0.031	0.065	0.12	0.339	0.36	0.303	0.313	0.351	0.243	0.104	0.132	0.134	0.017	0.026	0.02	0.154	0.057	0.031	-0.005	0.049	-0.074
ENSG00000198818.10	SFT2D1	0.275	0.259	0.127	0.413	0.436	0.249				0.06	0.057	0.04	-0.019	-0.007	-0.135	0.172	0.123	0.06	-0.074	-0.008	0.173	0.147	0.109	-0.047	0.242	0.022	-0.099	0.231	0.272	0.121	0.001	0.027	-0.084	0.183	0.195	0.051	0.039	0.084	0.225	0.115	0.025	0.101	-0.006	-0.049	0.009
ENSG00000198821.11	CD247	0.592	0.59	0.62	0.677	0.677	0.738	0.689	0.576	0.58	0.628	0.612	0.646	0.394	0.414	0.415	0.523	0.518	0.501	0.461	0.465	0.513	0.063	0.098	-0.03	0.021	-0.057	0.037	0.309	0.338	0.344	0.358	0.388	0.46	0.475	0.486	0.502	0.548	0.502	0.496	0.372	0.183	0.147	0.361	0.18	0.169
ENSG00000198822.10	GRM3	0.049	0.011	0.027	0.185	0.163	0.018	-0.002	0.066	0.003	0.072	0.14	0.129	-0.076	-0.043	-0.017	-0.072	-0.02	0.057	0.108	0.011	-0.041	0.049	0.004	0.066	0.145	0.057	-0.065	-0.06	0.026	0.105	0.087	0.025	0.009	0.124	0.095	0.091	0.199	0.099	0.081	0.033	0.078	0.009	0.123	0.005	-0.033
ENSG00000198824.7	CHAMP1	0.156	0.188	0.252	-0.059	-0.052	-0.043				0.074	-0.073	0.054	-0.076	-0.027	-0.072	0.244	0.266	0.237	0.251	0.242	0.089	-0.16	0.141	0.041	-0.181	0.003	-0.044	0.154	0.229	0.154	-0.166	-0.15	-0.041	0.184	0.199	0.143	0.196	0.117	0.063	-0.162	-0.139	0.072	0.044	0.091	-0.011
ENSG00000198825.15	INPP5F	0.149	0.099	0.124	0.176	0.14	0.024	-0.088	-0.066	-0.015	0.249	0.092	0.296	0.165	0.06	0.008	0.238	0.227	0.203	0.11	0.064	0.144	0.054	-0.227	0.039	0.065	-0.028	-0.026	0.317	0.28	0.335	0.002	0.035	0.088	0.14	0.137	0.124	0.208	0.116	0.087	0.048	0.018	-0.101	-0.016	0.052	0.13
ENSG00000198826.11	ARHGAP11A	0.593	0.577	0.597	0.643	0.669	0.635	0.074	0.082	0.142	0.489	0.482	0.546	0.325	0.301	0.295	0.339	0.331	0.253	0.355	0.278	0.228	-0.226	-0.069	0.187	-0.166	0.103	0.051	0.334	0.35	0.29	0.283	0.266	0.179	0.336	0.298	0.227	0.478	0.412	0.434	0.616	0.565	0.546	0.677	0.657	0.646
ENSG00000198829.6	SUCNR1	0.314	0.341	0.314	0.244	0.232	0.212	0.027	0.064	-0.001	0.547	0.403	0.392	0.166	0.129	0.162	0.456	0.406	0.376	0.395	0.45	0.384	0.168	-0.07	-0.109	-0.028	0.049	0.021	0.283	0.326	0.239	0.1	0.095	0.017	0.366	0.337	0.326	0.324	0.248	0.184	0.103	0.048	0.133	0.242	0.078	0.189
ENSG00000198830.11	HMGN2	0.235	0.234	0.157	0.181	0.201	-0.03	0.091	0.01	0.088	0.087	0.165	0.079	0.2	0.229	0.085	0.265	0.257	0.1	0.11	0.082	0.03	-0.189	0.145	-0.079	-0.246	0.091	0.115	0.272	0.299	0.183	0.133	0.265	0.053	0.403	0.38	0.134	0.284	0.234	0.225	-0.033	-0.021	0.104	0.052	0.131	-0.108
ENSG00000198832.10	SELM	0.286	0.271	0.266	0.099	0.152	0.067	0.134	0.084	0.022							0.374	0.358	0.415	0.388	0.243	0.296	0.208	0.121	0.16	0.4	-0.074	0.047	0.241	0.257	0.094	0.104	0.129	0.061	0.281	0.258	0.193	0.384	0.371	0.306	0.185	0.211	0.141	0.106	0.195	-0.037
ENSG00000198833.7	UBE2J1	0.404	0.385	0.233	0.588	0.521	0.302	0.342	0.365	0.338	0.524	0.542	0.336	0.291	0.231	-0.046	0.224	0.166	0.108	0.099	0.198	0.207	0.103	-0.048	-0.17	0.157	0.081	-0.097	0.178	0.227	0.137	-0.034	0.003	-0.124	0.396	0.356	0.33	0.445	0.393	0.374	0.21	0.163	0	0.195	0.154	0.073
ENSG00000198835.4	GJC2	0.362	0.388	0.387	0.076	0.028	0.086	0.148	0.198	0.249	0.195	0.382	0.31	-0.006	0.03	0.173	0.185	0.15	0.243	0.052	0.045	0.191	0.221	0.019	0.212	0.347	0.067	0.086	0.148	0.174	0.096	-0.114	-0.138	-0.028	0.334	0.358	0.238	0.321	0.349	0.246	0.149	0.186	0.192	0.088	0.081	0.085
ENSG00000198836.11	OPA1	0.324	0.377	0.269	0.181	0.214	0.085	-0.072	-0.047	0.01	0.163	0.246	0.242	0.045	0.111	-0.017	0.254	0.276	0.197	-0.116	-0.17	-0.087	0.13	-0.093	0.068	-0.129	0.015	0.115	0.387	0.352	0.201	0.184	0.263	0.081	0.444	0.397	0.269	0.461	0.459	0.357	0.404	0.398	0.243	0.317	0.315	0.249
ENSG00000198837.10	DENND4B	0.37	0.36	0.305	0.249	0.376	0.211	0.159	0.153	0.075	0.003	0.047	0.046	0.146	0.162	0.019	0.135	0.111	0.086	0.143	0.067	-0.002	-0.06	-0.114	0.185	0.053	-0.114	-0.062	0.367	0.377	0.285	0.289	0.294	0.202	0.365	0.386	0.215	0.272	0.21	-0.108	0.229	0.149	0.038	0.322	0.214	-0.032
ENSG00000198838.14	RYR3	0.294	0.286	0.222	0.216	0.134	0.12	0.131	0.19	0.152	0.24	0.176	0.224	0.021	-0.015	0.125	0.059	0.106	0.068	-0.023	0.01	-0.018	0.067	0.061	0.098	0.108	0.019	0.017	-0.005	0.259	0.149	0.036	-0.101	-0.042	0.166	0.192	0.136	0.153	0.037	0.202	-0.006	0.018	0.152	-0.005	0.027	0.023
ENSG00000198839.10	ZNF277	0.083	0.104	0.012	0.102	0.08	0.104	-0.098	-0.041	0.019	0.023	0.113	0.106	-0.059	-0.021	0.021	0.309	0.294	0.335	-0.075	-0.121	-0.013	-0.012	0.086	-0.112	-0.156	-0.062	0.075	0.153	0.071	0.069	0.201	0.214	0.091	0.134	0.18	0.112	0.019	0.047	0.062	-0.125	-0.033	0.098	-0.174	-0.208	0.118
ENSG00000198840.2	MT-ND3	0.117	0.168	0.045	0.003	0.092	-0.099										0.229	0.255	0.104	0.003	0.015	0.102	0.258	0.29	-0.144	0.217	-0.155	-0.056	0.024	0.103	0.044	-0.021	-0.073	-0.019	0.071	0.141	-0.033	0.035	0.064	0.076	0.136	0.055	0.043	-0.026	0.034	0.145
ENSG00000198841.4	KTI12	0.39	0.405	0.333	0.349	0.33	0.073	0.299	0.26	0.174	0.402	0.343	0.325	0.323	0.307	0.157	0.261	0.263	0.195	0.079	0.095	0.105	-0.072	-0.007	0.03	0.038	0.086	0.09	0.279	0.323	0.242	0.045	0.039	0.067	0.21	0.149	0.157	0.101	0.139	0.038	0.029	0.019	0.117	0.036	-0.033	0.031
ENSG00000198842.10	DUSP27	0.119	0.091	0.039	0.132	0.171	0.08	0.167	0.173	0.064							0.151	0.171	0.233	0.047	0.031	0.096	0.196	0.139	-0.07	0.178	0.046	-0.025	0.309	0.363	0.421	0.175	0.225	0.361	-0.014	0.012	0	-0.019	-0.006	-0.062	0.073	0.154	0.118	0.137	0.046	0.072
ENSG00000198843.13	SELT	0.415	0.404	0.308	0.25	0.241	0.074	0.151	0.136	0.121							0.211	0.225	0.179	0.022	0.154	0.111	0.134	0.311	-0.066	0.163	0.063	0.12	0.102	0.034	0	-0.062	0.059	-0.079	0.375	0.366	0.212	0.092	0.091	0.129	0.013	0.042	0.07	0.087	0.078	-0.032
ENSG00000198844.12	ARHGEF15	0.47	0.464	0.501	0.532	0.509	0.438	-0.048	-0.105	-0.057	0.443	0.461	0.562	0.314	0.291	0.428	0.387	0.407	0.429	0.363	0.205	0.355	0.002	-0.245	0.082	0.103	0.016	-0.179	0.156	0.244	0.153	-0.028	0.054	0.109	0.302	0.339	0.266	0.392	0.372	0.274	0.415	0.415	0.316	0.174	0.18	0.113
ENSG00000198846.6	TOX	0.535	0.512	0.501	0.615	0.548	0.558	0.351	0.357	0.312	0.629	0.609	0.603	0.259	0.267	0.22	0.363	0.367	0.43	0.366	0.382	0.457	-0.034	-0.085	-0.037	-0.017	-0.028	-0.037	0.265	0.25	0.256	0.038	0.121	0.086	0.386	0.385	0.352	0.345	0.367	0.315	0.306	0.32	0.346	0.219	0.184	0.218
ENSG00000198848.13	CES1	0.388	0.354	0.37	0.452	0.405	0.373				0.176	0.096	0.11	0.31	0.34	0.298	0.393	0.359	0.374	0.41	0.346	0.384	0.159	0.053	-0.068	0.081	-0.072	0.002	0.344	0.303	0.312	0.386	0.38	0.432	0.308	0.295	0.294	0.405	0.372	0.365	0.176	0.105	0.183	0.28	0.165	0.308
ENSG00000198851.10	CD3E	0.602	0.61	0.646	0.677	0.67	0.731	0.271	0.284	0.182	0.611	0.615	0.636	0.447	0.478	0.485	0.508	0.521	0.465	0.431	0.388	0.495	0.265	0.159	0.118	0.171	0.046	0.061	0.332	0.395	0.395	0.295	0.297	0.406	0.502	0.516	0.544	0.549	0.472	0.489	0.356	0.218	0.142	0.325	0.101	0.222
ENSG00000198853.12	RUSC2	0.362	0.339	0.266	0.351	0.328	0.229	0.23	0.137	0.147	0.609	0.485	0.542	0.266	0.228	0.246	0.366	0.326	0.322	0.298	0.187	0.243	-0.175	-0.265	0.112	0.056	-0.032	-0.138	0.359	0.355	0.278	0.188	0.127	0.277	0.3	0.258	0.164	-0.039	-0.02	-0.002	0.037	0.148	0.091	0.141	0.185	0.022
ENSG00000198854.5	C1orf68	0.032	0.018	0.065	-0.058	-0.045	-0.011										-0.074	-0.043	0.073	0.036	-0.01	0.027	0.139	-0.145	-0.059	0.053	-0.039	-0.017	0.483	0.49	0.484	0.338	0.368	0.393	0.209	0.201	0.126	0.206	0.169	0.149	0.048	0.014	0.09	0.062	0.008	0.037
ENSG00000198855.7	FICD	0.467	0.421	0.407	0.335	0.341	0.358	0.071	0.141	0.095	0.158	0.118	0.17	0.227	0.227	0.126	0.257	0.249	0.213	0.327	0.287	0.211	0.159	0.116	-0.111	0.298	0.039	-0.066	0.25	0.337	0.228	0.297	0.323	0.204	0.346	0.353	0.241	0.357	0.335	0.27	0.082	-0.028	0.046	0.057	0.051	-0.077
ENSG00000198856.13	OSTC	0.277	0.265	0.061	0.295	0.351	0.157	0.005	-0.004	0.065	0.158	0.107	-0.007	0.184	0.127	0.085	0.276	0.291	0.16	0.007	0.06	0.112	0.018	0.165	0.067	0.113	0.015	-0.02	0.171	0.271	0.115	-0.051	0.048	-0.147	0.357	0.345	0.184	0.095	0.125	0.241	0.071	0.12	0.045	0.245	0.239	0.055
ENSG00000198857.3	HSD3BP5	0.252	0.299	0.263	0.186	0.234	0.127				0.255	0.253	0.248	0.155	0.207	0.166	0.203	0.243	0.224	0.182	0.188	0.149	0.016	-0.236	-0.081	-0.029	0.127	-0.024	0.254	0.275	0.257	0.22	0.277	0.116	0.254	0.219	0.06	0.092	0.108	0.059	-0.047	-0.151	-0.067	0.023	0.001	0.033
ENSG00000198858.10	R3HDM4	0.215	0.247	0.13	0.091	0.024	0.072				0.089	0.094	0.102	0.105	0.067	-0.039	-0.023	0.069	-0.008	-0.045	-0.085	-0.02	-0.195	-0.064	0.242	-0.116	-0.015	0.156	0.193	0.24	0.077	-0.065	0.031	-0.071	0.15	0.127	0.082	0.352	0.301	0.092	0.237	0.146	0.001	0.056	0.189	-0.211
ENSG00000198860.13	TSEN15	0.367	0.319	0.256	0.198	0.283	0.121	0.105	0.064	0.083	-0.072	0.003	-0.097	0.135	0.23	0.037	0.13	0.167	0.118	-0.049	-0.036	-0.113	-0.175	0.032	-0.053	-0.237	0.032	0.087	0.43	0.387	0.39	0.391	0.425	0.402	0.444	0.436	0.351	0.295	0.316	0.321	-0.027	0.07	0.08	-0.03	0.041	0.049
ENSG00000198862.14	LTN1	0.238	0.299	0.276	0.028	-0.002	-0.011				-0.061	0.13	0.204	0.063	0.136	0.074	0.283	0.288	0.245	-0.098	-0.04	0.001	-0.031	-0.081	-0.207	-0.001	0.018	-0.08	0.173	0.288	0.245	-0.025	-0.035	-0.013	0.029	0.038	-0.015	-0.128	0.011	0.146	0.022	0.057	0.071	-0.002	0.006	0.072
ENSG00000198863.7	RUNDC1	0.671	0.668	0.613	0.626	0.59	0.473	0.574	0.545	0.501	0.561	0.539	0.435	0.136	0.136	0.17	0.09	0.027	-0.068	0.071	0.029	-0.069	-0.105	-0.176	0.075	0.005	-0.004	0.055	0.372	0.36	0.211	0.38	0.387	0.19	0.375	0.358	0.193	0.405	0.266	0.085	0.048	-0.003	0.07	0.086	0.098	-0.07
ENSG00000198865.10	CCDC152	0.333	0.361	0.253	0.34	0.285	0.08				0.243	0.049	0.137	0.298	0.268	0.212	0.147	0.075	0.109	0.137	0.108	0.053	-0.142	0.191	-0.081	0.054	-0.176	0.009	0.152	0.218	0.199	0.089	0.057	0.039	0.197	0.172	0.132	0.052	0.026	0.08	0.314	0.315	0.183	0.367	0.128	0.209
ENSG00000198868.3	CTB-36O1.4	0.06	0.096	0.086	0.103	0.114	0.197										0.219	0.255	0.184	0.032	-0.02	-0.03	0.273	0.084	0.128	-0.007	-0.02	-0.105	0.122	-0.03	-0.069	0.096	0.17	0.004	0.153	0.21	0.139	0.17	0.124	0.083	0.002	-0.106	-0.054	0.045	0.022	0.032
ENSG00000198870.8	STKLD1	0.285	0.313	0.227	0.182	0.263	0.053				0.441	0.332	0.409	0.108	0.162	0.16	0.13	0.127	0.092	0.08	0.077	0.084	-0.093	-0.071	-0.118	-0.072	-0.034	0.051	0.301	0.255	0.215	0.226	0.155	0.101	0.213	0.256	0.124	0.208	0.137	0.139	0.123	0.138	0.054	0.142	0.083	0.102
ENSG00000198873.12	GRK5	0.334	0.316	0.302	0.187	0.162	0.157	0.34	0.382	0.121	0.346	0.441	0.34	0.234	0.161	0.12	0.321	0.322	0.327	0.321	0.295	0.229	0.076	-0.218	0.186	0.098	0.007	-0.025	0.133	0.234	0.195	0.116	0.146	0.188	0.267	0.315	0.255	0.373	0.36	0.29	0.221	0.157	0.188	0.037	0.035	0.161
ENSG00000198874.13	TYW1	0.175	0.177	0.014	0.002	0.035	-0.015	0.096	0.135	0.062	0.187	0.214	0.176	0.01	0.032	-0.016	0.51	0.488	0.34	0.034	-0.074	0.014	-0.039	0.088	-0.08	-0.092	0.131	0.041	0.266	0.205	0.13	0.102	0.108	0.025	0.109	0.133	0.019	0.296	0.161	0.02	0.069	-0.041	-0.046	-0.005	-0.027	0.047
ENSG00000198876.13	DCAF12	0.263	0.272	0.136	0.15	0.174	-0.085	0.054	0.062	0.002	0.103	0.079	0.148	0.105	0.166	-0.108	0.267	0.314	0.237	0.037	-0.11	-0.045	0.01	0.042	-0.158	-0.116	0.095	0.04	0.088	0.201	0.167	-0.145	0.002	0.118	0.359	0.366	0.261	0.315	0.258	0.066	-0.001	-0.01	0.14	0.073	0.067	0.06
ENSG00000198879.12	SFMBT2	0.328	0.294	0.282	0.355	0.313	0.179	0.009	0.093	0.024	0.417	0.422	0.45	0.191	0.156	0.086	0.507	0.512	0.413	0.419	0.356	0.399	0.267	-0.081	0.058	0.302	-0.097	-0.051	0.212	0.252	0.183	0.285	0.243	0.209	0.393	0.374	0.37	0.568	0.54	0.463	0.217	0.191	0.167	0.291	0.25	0.2
ENSG00000198881.10	ASB12	0.434	0.414	0.283	0.158	0.083	0.173	-0.056	0.012	-0.025	0.366	0.18	0.242	0.078	0.04	0.063	0.26	0.278	0.167	0.127	0.09	0.141	-0.029	-0.108	0.13	-0.067	0.053	0.023	0.131	0.208	0.226	0.202	0.178	0.19	0.168	0.13	0.116	0.186	0.137	0.239	0.128	0.158	0.01	0.164	0.103	0.095
ENSG00000198883.12	PNMA5	0.092	0.088	0.063	-0.075	-0.02	-0.007	0.188	0.202	0.191	0.13	0.148	0.144	-0.026	-0.077	-0.019	-0.04	0.008	0.012	-0.11	-0.106	-0.058	0.162	-0.04	-0.017	-0.004	0.073	-0.044	0.056	0.079	0.015	0.001	-0.034	0.05	0.103	0.069	0.025	-0.128	-0.127	-0.059	0.081	0.154	-0.014	0.185	0.182	0.059
ENSG00000198885.10	ITPRIPL1	0.447	0.445	0.402	0.518	0.435	0.438	0.203	0.25	0.163	0.589	0.621	0.576	0.181	0.128	0.164	0.244	0.261	0.119	0.262	0.251	0.312	-0.11	0.007	0.184	-0.145	0.023	0.261	0.401	0.395	0.302	0.214	0.217	0.246	0.201	0.222	0.173	0.253	0.09	0.127	0.361	0.261	0.289	0.274	0.143	0.261
ENSG00000198886.2	MT-ND4	0.172	0.191	0.058	-0.061	0.064	-0.196										0.147	0.194	0.082	0.2	0.189	-0.078	0.206	0.089	0.124	-0.003	-0.132	-0.202	0.057	0.089	0.102	-0.014	-0.087	-0.029	0.18	0.246	0.068	0.009	-0.082	-0.128	0.12	0.11	0.005	-0.102	-0.056	0.168
ENSG00000198887.9	SMC5	0.222	0.242	0.176	0.068	0.143	0.16	0.015	0.046	0.063	-0.097	0.02	-0.039	0.198	0.146	0.138	0.412	0.384	0.363	0.091	0.082	0.027	-0.009	-0.224	-0.042	-0.027	0.122	-0.011	0.317	0.413	0.317	0.039	0.093	0.11	0.3	0.278	0.202	0.163	0.078	0.202	-0.016	-0.036	-0.091	-0.05	-0.06	0.076
ENSG00000198888.2	MT-ND1	0.155	0.204	0.091	0.123	0.208	-0.127										0.291	0.31	0.22	0.135	0.129	0	0.225	0.124	0.077	0.078	-0.129	-0.186	0.011	0.067	0.096	-0.062	-0.123	-0.041	0.115	0.126	0.104	-0.119	-0.152	-0.035	0.122	0.112	0.018	-0.028	-0.001	0.069
ENSG00000198889.5	DCAF12L1	0.085	0.059	0.09	-0.017	-0.007	-0.024	0.017	-0.043	-0.075	-0.119	-0.089	-0.088	-0.033	-0.008	-0.01	-0.018	-0.078	0.023	-0.032	-0.018	0.049	0.093	0.217	-0.152	0.12	0.028	0.07	-0.051	-0.093	-0.123	-0.038	0.002	-0.065	0.07	0.104	0.037	0.074	0.052	0.012	-0.007	0.02	0.045	0.031	-0.005	0.008
ENSG00000198890.9	PRMT6	0.094	0.081	0.064	-0.143	-0.025	0.084	0.061	0.091	0.002	-0.114	0.042	-0.014	0.217	0.206	0.074	0.22	0.157	0.195	0.088	0.164	0.007	-0.306	-0.017	-0.078	-0.128	0.105	0.091	0.41	0.39	0.342	0.28	0.334	0.302	0.285	0.253	0.249	0.295	0.238	0.218	0.198	0.123	0.073	0.184	0.221	0.045
ENSG00000198892.7	SHISA4	0.394	0.408	0.39	0.277	0.297	0.284	0.445	0.43	0.359	0.402	0.423	0.369	0.174	0.21	0.253	0.327	0.3	0.356	0.439	0.322	0.343	-0.107	0.043	-0.017	0.056	-0.011	0.026	0.385	0.382	0.361	0.099	0.065	0.289	0.193	0.145	0.15	0.405	0.323	0.278	0.295	0.254	0.202	0.306	0.233	0.228
ENSG00000198894.8	CIPC	0.471	0.493	0.469	0.377	0.395	0.298				0.271	0.265	0.225	0.061	0.082	0.112	0.017	-0.008	0.018	-0.07	0.028	0.126	0.027	-0.068	-0.051	-0.026	-0.133	0.027	0.218	0.264	0.15	-0.163	-0.117	0.025	0.205	0.192	0.094	0.263	0.216	0.152	-0.058	-0.084	0.035	0.03	-0.095	-0.011
ENSG00000198898.14	CAPZA2	0.114	0.138	0.061	0.059	0.078	0.009	-0.017	-0.077	0.01	0.047	0.016	-0.156	-0.015	-0.011	0.053	0.273	0.282	0.298	-0.042	-0.018	0.097	0.018	0.263	-0.114	0.074	0.14	0.057	0.127	0.1	-0.042	-0.168	-0.162	-0.131	0.356	0.373	0.349	0.051	0.078	0.163	0.163	0.193	0.218	0.192	0.219	0.204
ENSG00000198899.2	MT-ATP6	0.154	0.176	0.074	-0.013	0.158	-0.153										0.156	0.206	0.088	0.138	0.104	0.043	0.276	0.134	0.069	0.068	-0.132	-0.209	0.051	-0.02	0.063	-0.001	-0.077	-0.005	0.192	0.217	0.049	-0.055	-0.074	-0.016	0.153	0.102	0.011	-0.065	-0.02	0.148
ENSG00000198900.6	TOP1	0.343	0.396	0.263	0.077	0.153	0.112	-0.055	-0.062	-0.088	0.233	0.285	-0.029	0.014	0.021	-0.139	0.469	0.46	0.381	0.249	0.189	0.142	-0.146	-0.243	-0.08	-0.178	-0.074	-0.077	0.217	0.298	0.137	-0.028	0.099	-0.001	0.206	0.224	0.066	0.054	-0.04	0.007	0.012	0.049	-0.058	0.194	0.242	0.009
ENSG00000198901.14	PRC1	0.217	0.221	0.114	0.174	0.187	0.055	0.387	0.416	0.337	0.215	0.17	0.098	0.222	0.121	-0.014	0.597	0.612	0.537	-0.142	-0.068	0.007	-0.105	-0.241	0.153	-0.129	-0.068	0.034	0.268	0.255	0.077	0.219	0.047	0.073	0.216	0.204	0.069	0.329	0.225	0.111	0.294	0.2	0.087	0.255	0.291	0.156
ENSG00000198908.12	BHLHB9	0.084	0.11	-0.031	-0.035	-0.058	0.061	0.052	0.089	0.046							-0.022	-0.039	-0.009	0.108	0.095	-0.018	-0.152	0.094	0.192	0.09	-0.016	0.125	-0.043	-0.001	0.073	-0.117	-0.143	-0.018	-0.038	0.012	-0.028	0.053	0.021	0.019	0.028	0.014	0.043	-0.052	0.028	-0.031
ENSG00000198909.8	MAP3K3	0.33	0.264	0.287	0.05	0.066	0.059	0.096	0.143	0.097	0.115	0.104	0.048	0.27	0.103	0.134	0.379	0.39	0.381	0.477	0.384	0.463	0.232	-0.036	0.202	0.185	-0.134	-0.134	0.298	0.349	0.246	0.068	0.153	0.185	0.223	0.271	0.167	0.374	0.429	0.168	0.351	0.359	0.169	0.358	0.329	0.264
ENSG00000198910.14	L1CAM	0.376	0.335	0.331	0.379	0.371	0.297	0.038	0.06	0.093	0.254	0.201	0.187	0.284	0.262	0.199	0.293	0.246	0.315	0.25	0.214	0.252	-0.241	0.026	0.142	0.019	0.04	0.089	0.308	0.254	0.251	0.042	0.079	0.19	0.354	0.347	0.351	0.411	0.424	0.336	0.276	0.237	0.3	0.263	0.193	0.271
ENSG00000198911.12	SREBF2	0.255	0.232	0.239	0.216	0.185	0.049	0.246	0.204	0.169	0.2	0.194	0.241	0.046	-0.005	0.198	0.089	0.085	0.045	0.149	-0.002	-0.153	0.04	-0.109	0.139	-0.108	-0.051	0.018	0.284	0.359	0.194	0.149	0.195	0.044	0.291	0.291	0.219	0.386	0.299	0.171	0.099	-0.138	0.099	0.026	-0.084	0.12
ENSG00000198912.11	C1orf174	0.483	0.46	0.331	0.357	0.292	0.138	0.204	0.222	0.19	0.099	0.111	-0.002	-0.003	-0.008	-0.222	0.17	0.169	0.073	0.008	-0.082	0.095	-0.054	0.188	0.006	-0.031	-0.005	0.029	0.304	0.257	0.232	0.165	0.206	0.079	0.282	0.254	0.104	0.02	0.019	0.149	0.146	0.145	-0.014	0.193	0.2	-0.103
ENSG00000198914.5	POU3F3	0.15	0.155	0.096	-0.053	-0.053	0.108				0.147	0.2	0.031	0.139	0.162	0.144	0.001	0.037	-0.038	0.11	0.077	-0.026	-0.229	-0.194	0.073	-0.231	0.088	0.106	0.134	0.141	0.156	-0.044	0.053	0.053	0.174	0.196	0.202	0.408	0.352	0.338	0.062	-0.027	-0.087	0.038	0.01	0.066
ENSG00000198915.12	RASGEF1A	0.33	0.294	0.293	0.172	0.262	0.203	0.276	0.237	0.31	0.3	0.308	0.261	0.261	0.283	0.176	0.08	0.094	0.027	0.074	0.05	0.023	-0.009	-0.017	0.077	0.041	0.032	0.055	0.164	0.132	0.133	0.057	0.085	0.132	0.172	0.163	0.051	0.323	0.221	0.098	0.001	-0.051	0.162	-0.036	0.04	0.001
ENSG00000198917.13	C9orf114	0.05	0.102	-0.016	-0.001	0.1	-0.053	0.047	0.049	0.012							0.309	0.345	0.078	0.029	0.152	-0.038	0.052	-0.209	0.053	0.034	0.009	-0.004	0.07	-0.007	0.041	0.009	0.02	-0.053	0.125	0.111	0.096	0.003	-0.028	-0.044	-0.046	-0.046	-0.063	0.033	-0.039	0.026
ENSG00000198918.8	RPL39	0.317	0.35	0.162	0.077	0.09	0.188	0.023	0.03	0.035	0.238	0.175	0.031	0.063	0.094	-0.027	0.618	0.64	0.655	-0.05	-0.08	0.045	-0.031	0.18	0.001	-0.076	0.03	0.05	0.237	0.26	0.138	0.02	0.047	-0.125	0.245	0.258	0.104	0.079	0.134	0.26	0.043	0.012	0.153	0.012	0.015	0.034
ENSG00000198919.13	DZIP3	0.336	0.347	0.309	0.409	0.332	0.201	0.136	0.149	0.121	0.333	0.332	0.359	0.135	0.119	0.212	0.208	0.203	0.261	0.011	0.03	0.162	0.217	-0.089	0.004	-0.04	0.017	0.057	0.302	0.36	0.286	0.275	0.296	0.302	0.284	0.266	0.155	0.183	0.233	0.231	-0.049	0.078	0.081	0.056	-0.021	0.093
ENSG00000198920.11	KIAA0753	0.345	0.339	0.311	0.307	0.37	0.112	0.169	0.159	0.139	0.257	0.192	0.235	0.236	0.237	0.15	0.196	0.14	0.134	-0.005	0.012	-0.016	-0.113	0.014	-0.061	-0.205	0.006	-0.045	0.314	0.328	0.215	0.345	0.386	0.226	0.278	0.248	0.17	0.229	0.048	0.177	0.159	-0.052	0.062	0.054	-0.071	0.152
ENSG00000198923.4	RP11-290L1.7	-0.023	-0.013	-0.054	-0.029	0.056	0.064										-0.036	0.006	0.002	0.021	-0.037	0.146	-0.132	-0.295	0.031	-0.059	0.044	0.034	0.048	0.015	0.025	0.087	-0.092	0.004	0.036	0.144	0.038	-0.044	0.03	-0.009	-0.109	-0.059	-0.068	-0.028	0.043	-0.01
ENSG00000198924.8	DCLRE1A	0.265	0.266	0.302	0.179	0.234	0.109	0.213	0.204	0.141	0.156	0.245	0.245	0.217	0.209	0.083	0.157	0.125	0.122	-0.02	0.004	-0.033	-0.097	-0.023	-0.039	-0.087	0.06	0	0.457	0.493	0.438	0.202	0.235	0.264	0.48	0.467	0.362	0.287	0.32	0.321	0.258	0.262	0.122	0.26	0.311	0.149
ENSG00000198925.12	ATG9A	0.197	0.241	0.199	0.033	0.206	0.095	0.124	0.097	0.054	-0.01	-0.111	-0.094	-0.11	-0.137	-0.096	0.191	0.161	0.114	0.101	0.043	-0.029	-0.103	-0.261	-0.074	0.111	-0.077	-0.095	0.256	0.286	0.189	-0.023	0.017	0.077	0.222	0.219	0.108	0.133	0.172	-0.088	0.11	0.129	0.086	0.129	0.116	0.015
ENSG00000198929.13	NOS1AP	0.39	0.411	0.429	0.47	0.468	0.37	0.305	0.347	0.286	0.409	0.359	0.238	0.143	0.091	0.177	0.145	0.12	0.08	0.078	0.104	0.047	-0.104	-0.145	0.18	-0.11	0.035	0.035	0.406	0.374	0.297	0.197	0.192	0.097	0.278	0.235	0.224	0.32	0.265	0.289	0.054	-0.062	0.034	0.1	-0.049	0.111
ENSG00000198930.13	CSAG1	0.301	0.309	0.321	0.223	0.183	0.155	0.224	0.221	0.162	0.31	0.279	0.306	0.175	0.188	0.19	-0.058	-0.046	-0.059	0.079	0.104	0.065	-0.039	0.076	0.158	0.067	0.134	-0.026	0.065	0.125	0.141	0.117	0.006	-0.11	0.063	0.052	0.132	0.049	0.1	0.173	0.315	0.309	0.245	0.451	0.362	0.358
ENSG00000198931.11	APRT	0.314	0.361	0.261	-0.013	0.018	0.198	0.013	-0.029	0.048	-0.097	-0.083	0.209	0.022	0.005	0.005	0.169	0.198	0.051	0.078	0.04	0.013	0.021	0.165	0.07	0.122	0.02	0.022	0.234	0.292	0.064	0.012	-0.008	-0.05	0.189	0.158	0.063	0	-0.005	-0.122	0.016	0.007	0.025	-0.003	-0.099	0.011
ENSG00000198932.13	GPRASP1	0.477	0.468	0.5	0.554	0.494	0.483	0.448	0.552	0.523	0.407	0.42	0.345	0.375	0.3	0.373	0.386	0.353	0.308	0.411	0.29	0.389	-0.258	-0.182	0.062	-0.032	-0.059	0.088	0.386	0.424	0.315	0.33	0.378	0.329	0.301	0.304	0.214	0.13	0.118	0.142	0.316	0.251	0.156	0.383	0.275	0.217
ENSG00000198933.9	TBKBP1	0.296	0.318	0.306	0.116	0.167	0.155	0	-0.012	-0.074	0.095	0.265	0.378	0.219	0.251	0.305	0.202	0.217	0.158	0.156	0.089	0.088	-0.159	-0.122	0.15	-0.152	-0.056	0.052	0.146	0.253	0.048	0.123	0.036	0.049	0.313	0.301	0.251	0.179	0.094	0.045	0.106	0.102	0.001	0.234	0.095	0.028
ENSG00000198934.5	MAGEE1	0.324	0.287	0.282	0.429	0.338	0.226	0.03	0.131	0.121	-0.024	0.019	0.055	0.133	0.119	0.199	0.319	0.242	0.272	0.197	0.173	0.129	0.037	-0.022	0.054	0.059	-0.017	-0.065	0.312	0.261	0.198	0.22	0.229	0.169	0.326	0.299	0.293	0.044	-0.022	0.035	0.155	0.174	0.116	0.101	0.044	-0.001
ENSG00000198937.9	CCDC167	0.435	0.44	0.359	0.259	0.254	0.277				0.301	0.297	0.273	0.048	0.008	0.053	0.308	0.289	0.216	0.085	0.058	0.039	-0.135	0.118	0.118	-0.204	0.2	0.141	0.287	0.267	0.122	-0.016	0.045	-0.047	0.328	0.351	0.155	0.045	0.105	0.143	0.171	0.235	0.124	0.404	0.325	0.082
ENSG00000198938.2	MT-CO3	0.2	0.227	0.036	0.095	0.189	-0.049										0.144	0.194	0.061	0.098	0.062	0.106	0.236	0.202	0.046	0.121	-0.206	-0.053	0.006	0.099	0.064	-0.013	-0.055	-0.104	0.139	0.244	0.04	0.011	-0.01	0.124	0.107	0.132	0.07	0.019	0.006	0.142
ENSG00000198939.8	ZFP2	0.438	0.438	0.419	0.368	0.428	0.312	0.312	0.341	0.306	0.456	0.414	0.409	0.04	0.103	0.089	0.193	0.097	0.159	0.152	0.119	-0.019	-0.437	-0.007	0.015	-0.215	0.018	-0.076	0.198	0.29	0.057	0.039	0	0.015	0.119	0.121	-0.006	0.122	0.049	0.142	0.488	0.465	0.437	0.381	0.325	0.286
ENSG00000198944.6	SOWAHA	0.482	0.469	0.484	0.508	0.472	0.446				0.162	0.317	0.163	0.142	0.163	0.173	0.517	0.486	0.452	0.282	0.284	0.303	-0.162	0.094	0.115	0.01	-0.09	-0.025	0.365	0.384	0.378	0.274	0.201	0.158	0.188	0.157	0.093	0.253	0.158	0.226	-0.112	-0.059	-0.018	-0.046	0.076	0.042
ENSG00000198945.8	L3MBTL3	0.275	0.265	0.201	0.411	0.35	0.266	0.186	0.228	0.039	0.388	0.33	0.269	0.102	0.033	0.075	0.222	0.215	0.167	0.112	0.146	0.114	-0.078	0.006	-0.034	0.028	0.005	0.049	0.198	0.164	0.039	0.107	0.002	0.092	0.098	0.114	0.05	0.065	0.111	0.019	0.17	0.071	0.084	0.13	0.104	0.07
ENSG00000198947.16	DMD	0.498	0.469	0.42	0.457	0.372	0.374	0.21	0.244	0.227	0.391	0.329	0.348	0.056	0.003	0.15	0.409	0.368	0.288	0.275	0.26	0.24	0.092	-0.117	-0.148	-0.084	-0.009	0.076	0.136	0.174	0.219	0.274	0.257	0.281	0.219	0.254	0.175	0.277	0.28	0.161	0.151	0.133	0.121	0.197	0.135	0.141
ENSG00000198948.12	MFAP3L	0.32	0.297	0.288	0.452	0.443	0.399	0.107	0.091	0.027	-0.033	0.132	0.122	0.093	0.098	0.001	0.256	0.244	0.217	0.047	0.068	0.135	0.139	-0.076	-0.185	0.271	0.054	-0.017	0.092	0.116	0.056	0.074	0.138	0.117	0.114	0.189	0.07	0.067	0.027	0.028	0.035	0.052	-0.03	0.052	-0.002	0.004
ENSG00000198951.12	NAGA	0.28	0.222	0.153	0.028	0.077	-0.016	0.208	0.123	0.06	0.396	0.303	0.024	0.237	0.221	-0.036	0.299	0.302	0.123	0.047	0.103	0.086	0.5	0.079	0.101	0.293	0.067	0.08	0.379	0.354	0.211	0.166	0.235	0.084	0.261	0.259	0.054	0.335	0.351	0.236	0.284	0.187	0.079	0.224	0.124	-0.058
ENSG00000198952.8	SMG5	0.475	0.454	0.376	0.383	0.451	0.227	0.233	0.233	0.179	0.355	0.142	0.299	0.244	0.213	-0.065	0.375	0.352	0.193	0.433	0.358	0.062	-0.006	-0.208	-0.015	-0.008	-0.02	0.088	0.072	0.089	0.003	-0.072	-0.116	-0.059	0.159	0.205	0.042	0.323	0.217	0.022	0.025	0.117	0.034	0.296	0.233	0.013
ENSG00000198954.9	KIAA1279	0.515	0.508	0.422	0.396	0.409	0.18	0.408	0.344	0.334							0.243	0.21	0.112	0.013	0.204	0.132	0.044	-0.189	-0.129	-0.026	-0.018	-0.048	0.184	0.177	0.197	0.008	-0.093	-0.082	0.125	0.061	0.031	0.112	0.098	0.075	0.002	0.104	0.084	0.075	0.119	-0.084
ENSG00000198959.12	TGM2	0.341	0.326	0.319	0.378	0.38	0.46	0.397	0.309	0.249	0.513	0.472	0.358	0.271	0.248	0.202	0.325	0.308	0.298	0.387	0.221	0.296	0.261	0.068	0.127	0.297	-0.063	-0.119	0.23	0.289	0.182	0.358	0.366	0.304	0.475	0.486	0.473	0.601	0.583	0.589	0.243	0.143	0.025	0.146	0.164	0.07
ENSG00000198960.11	ARMCX6	0.334	0.306	0.275	0.274	0.261	0.325	0.108	0.062	0.089	0.239	0.152	0.056	0.019	-0.043	-0.042	0.248	0.19	0.218	0.106	0.074	0.073	0.005	0.187	0.047	-0.065	0.022	0.113	0.415	0.374	0.347	0.247	0.289	0.26	0.187	0.188	0.147	0.054	0.095	0.056	0.216	0.182	0.157	0.069	0.023	0.037
ENSG00000198961.10	PJA2	0.469	0.486	0.456	0.371	0.376	0.274	0.281	0.278	0.307	0.188	0.108	0.034	0.15	0.144	0.138	0.363	0.332	0.274	0.204	0.254	0.334	-0.104	-0.039	-0.09	0.134	0.029	-0.001	0.188	0.274	0.194	-0.107	-0.01	-0.078	0.192	0.177	0.161	0.35	0.355	0.217	0.065	-0.114	0.021	0.128	-0.122	0.125
ENSG00000198963.11	RORB	0.16	0.097	0.094	0.251	0.153	0.147	-0.069	-0.086	-0.036	0.219	0.17	0.119	-0.007	-0.092	-0.032	0.106	0.143	0.049	0.127	0.167	0.033	-0.058	-0.149	-0.047	0.047	0.042	0.022	0.318	0.387	0.357	0.2	0.224	0.283	0.055	0.001	0.042	0.091	0.086	0.127	0.232	-0.015	0.175	0.243	0.02	0.13
ENSG00000198964.14	SGMS1	0.308	0.27	0.262	0.201	0.217	0.133	0.172	0.178	0.109	0.2	0.204	0.082	0.081	0.134	0.084	0.498	0.468	0.461	0.371	0.41	0.399	0.068	0.013	-0.042	0.186	-0.035	-0.041	0.232	0.292	0.301	0.099	0.08	0.191	0.366	0.315	0.259	0.383	0.354	0.41	-0.002	0.037	0.029	0.026	0.026	0.125
ENSG00000198965.4	OR10R2	0.015	0.077	0.025				-0.037	-0.028	-0.099	0.003	-0.195	-0.136	-0.033	-0.001	0.07	-0.021	0.091	-0.047							0.028	0.047	0.013	0.182	-0.14	0.221	0	-0.016	-0.004	0.038	-0.098	0.097	-0.03	0.006	-0.05				0.067	-0.037	-0.059
ENSG00000198967.4	OR10Z1	-0.07	0.031	-0.022	-0.121	-0.037	-0.03							-0.006	-0.018	0.032	0.009	-0.037	0.074	-0.014	0.011	-0.014	-0.029	-0.037	0.125	0.01	0.054	0.041	0.027	0.076	-0.084	-0.097	-0.006	0.042	-0.019	-0.022	0.086	0.029	0.03	0.007	-0.047	-0.042	-0.01	0.025	-0.004	0.014
ENSG00000198972.3	MIRLET7E
ENSG00000198973.4	MIR375	0.029	0.016	-0.019													0.118	-0.039	-0.09							-0.006	0.047	0.034	-0.092	0.027	-0.243	0.011	-0.026	0.015	0.042	-0.097	-0.077	-0.071	-0.032	-0.082	0.063	-0.016	0	0.03	-0.001	0.005
ENSG00000198974.3	MIR30E	0.015	-0.02	0.053	-0.037	-0.108	0.033										-0.022	0.012	-0.04				0.08	-0.133	0.253	0.044	-0.021	0.08	-0.004	-0.064	0.094	-0.063	-0.025	0.058	0.059	-0.093	-0.067	0	0.06	0.056	-0.073	-0.103	0.102	-0.021	-0.119	0.033
ENSG00000198975.2	MIRLET7A2	-0.012	0.078	0.044	0.065	0.018	0.095										0.027	0.041	-0.058				-0.052	-0.117	-0.067	-0.043	-0.066	-0.031	0.006	0.029	0.026	0.12	0.053	0.112	0.107	0.009	0.025	0.111	0.015	-0.074	0.034	0.006	0.086	0.053	0.012	0.049
ENSG00000198976.1	MIR429	0.346	0.345	0.36	0.364	0.416	0.31				-0.09	-0.112	-0.029	-0.06	-0.003	-0.02	0.294	0.295	0.336	0.224	0.27	0.239	-0.066	0.113	0.005	-0.041	-0.014	-0.039	0.354	0.368	0.376	0.238	0.272	0.211	0.343	0.312	0.33	0.141	0.096	0.117	0.237	0.184	0.226	0.262	0.123	0.157
ENSG00000198982.4	AL132709.2	0.04	0.024	-0.015	0.057	0.056	-0.033																-0.094	-0.242	-0.093	-0.018	0.017	-0.051				0	-0.029	-0.035	-0.04	-0.058	-0.049	0.023	0.015	0.076	-0.01	-0.028	-0.037	0.034	0.074	0.03
ENSG00000198983.1	MIR449A	0.068	0.049	0.017	0.056	-0.025	0.03										-0.028	-0.039	0.027							-0.004	-0.009	-0.012	0.068	0.045	-0.106	-0.034	0.011	0.024	-0.058	0.131	-0.027	0.02	-0.007	0.148	0.063	0.035	-0.061	-0.037	0.003	0.023
ENSG00000198984.1	MIR345	0.13	0.14	0.099	0.131	0.181	0.12										0.034	0.001	-0.001	0.019	0.112	0.077	0.099	0.018	0.1	0.078	-0.112	0.034	0.12	0.188	0.092	0.087	0.199	0.153	0.153	0.082	0.083	0.204	0.134	0.111	0.14	0.017	0.008	-0.005	-0.066	-0.009
ENSG00000198987.1	MIR16-2	0.02	0.042	0.001	0.043	0.085	0.026										0.029	-0.114	-0.063				0.244	0.218	0.019	-0.047	-0.014	-0.04	-0.059	-0.064	0.111	0.068	0.032	-0.116	-0.042	0.01	0.096	-0.024	-0.021	-0.088	-0.073	0.027	0.073	0.034	0.005	-0.008
ENSG00000198995.3	MIR340	0.019	0.024	0.04	0.03	-0.011	0.01										0.118	0.01	-0.015	0.007	0.012	-0.001	0.059	0.061	0.001	-0.078	0.061	-0.011	0.016	-0.033	0.045	-0.08	0.048	-0.109	0.029	-0.013	0.096	0.025	0.043	0.009	-0.038	-0.004	-0.075	0.026	0.062	-0.007
ENSG00000198997.2	MIR107	-0.002	-0.038	-0.032	-0.116	-0.115	-0.101										-0.008	-0.028	-0.109	-0.003	-0.011	-0.026				0.041	0.097	0.012	0.04	0.016	-0.03	0.109	0.102	0.011	0.102	-0.071	0.015	0.004	0.04	-0.078	0.162	-0.053	0.046	-0.049	0.016	-0.007
ENSG00000199001.1	MIR448	-0.047	-0.026	-0.007	0.018	0.032	0.046																			0.004	-0.034	0.04	0.041	0.039	0.031	-0.028	-0.057	0.023	0.064	0.04	-0.072	-0.014	-0.024	-0.006				-0.03	-0.032	0
ENSG00000199005.4	MIR370	0.064	-0.009	-0.001	0.039	0.072	-0.038							-0.018	-0.004	-0.03	-0.028	0.044	0.081	0.001	-0.009	0.094	-0.026	0.111	0.156	0.047	0.037	0.041	0.041	0.037	-0.078	0.006	0.082	0.002	0.056	0.144	0.066	0.042	0.015	0.058	-0.002	-0.035	-0.052	-0.002	0.042	0.007
ENSG00000199012.2	MIR412	-0.03	-0.025	0.022	0.036	0.116	0.022										-0.06	0.037	-0.066				0.075	-0.024	0.2	-0.018	0	-0.095				0.036	-0.013	-0.066	0.025	0.04	0.101	-0.019	0.042	0.021	-0.077	-0.043	0.122	-0.076	-0.042	-0.001
ENSG00000199015.4	MIR377	0.065	0.014	0.03	-0.015	0.017	-0.019										-0.051	0.072	-0.039				-0.025	-0.14	-0.186	-0.033	0.068	-0.015	0.049	-0.248	0.016	0.079	0.031	0.073	-0.01	-0.028	-0.069	-0.107	-0.056	-0.04	-0.047	-0.021	-0.071	0.021	0.045	0.032
ENSG00000199017.2	MIR1-1																0.1	0.011	0.083	0.034	0.003	-0.067	0.227	0.142	0.086	-0.075	0.044	-0.025	0.11	0.023	0.004	0.052	0.038	0.072	-0.022	0.148	-0.183	0.019	0.037	-0.044				0.031	0.062	-0.029
ENSG00000199020.3	MIR381	-0.024	0.052	-0.012	0.092	-0.002	-0.022										0.123	-0.104	-0.162				0.308	-0.194	-0.376	0.025	0.02	0.052	-0.094	-0.169	-0.093	-0.024	0.02	-0.034	-0.076	0.099	0.068	-0.041	-0.1	0.02	-0.193	0.023	-0.094	0.125	0.008	-0.109
ENSG00000199023.3	MIR339	0.239	0.248	0.184	0.018	0.108	0.035										0.124	0.09	0.024	0.021	-0.004	0.012	0.075	-0.027	0.13	0.084	-0.004	-0.017	0.163	0.11	0.141	0.021	0.004	-0.018	0.236	0.204	0.09	-0.007	0.004	-0.028	-0.013	0.02	0.092	0.052	0.078	0.019
ENSG00000199024.1	MIR103A2	0.12	0.133	0.115	0.172	0.22	0.022										0.207	0.224	0.067	0.013	0.042	0.073	0.009	0.031	0.152	-0.065	0.119	0.032	-0.033	0.035	-0.044	0.11	0.028	0.007	0.039	-0.025	-0.012	-0.039	0.05	-0.013	0.017	-0.098	-0.033	-0.01	-0.022	0.016
ENSG00000199025.4	MIR369	0.034	-0.004	0.032													0.06	0.098	-0.043	-0.048	0.058	0.018	0.015	-0.167	-0.088	0.05	0.014	0.018	-0.027	-0.11	0.081	0.002	-0.023	0.055	0.034	-0.062	0.038	0.048	-0.006	0.103	-0.069	-0.006	0.041	0.077	-0.014	0.006
ENSG00000199030.2	MIRLET7C	0.059	0.088	0.005	0.09	0.151	0.093										-0.014	0.057	0.03	0.013	0.013	-0.014	0.058	-0.034	0.055	0.006	0.085	-0.017	0.012	-0.031	-0.017	0.058	0.094	0.024	0.027	0.043	-0.016	-0.038	0.071	0.039	0.02	-0.036	0.102	0.075	0.042	-0.001
ENSG00000199031.1	MIR371A
ENSG00000199032.1	MIR425	0.08	0.011	0.083	-0.019	0.022	-0.101										0.028	0.041	0.029	-0.027	-0.049	-0.022	-0.133	0.004	-0.056	0.062	-0.006	0.011	0.101	0.153	-0.024	-0.182	-0.083	0.021	0.092	0.066	0.061	-0.086	0.02	0.014	0.002	0.041	-0.029	0.067	0.005	-0.021
ENSG00000199035.2	MIR103A1	0.069	0.075	0.057	-0.087	0.053	0.062										-0.003	0.004	0.004	-0.049	-0.012	-0.027	-0.252	0.224	-0.287	0.086	-0.112	0.067	0.113	-0.1	-0.023	0.081	0.017	-0.015	-0.038	-0.038	-0.007	0.025	-0.08	0.026	-0.077	0.019	0.048	-0.01	0.024	-0.01
ENSG00000199036.1	MIR219A1	0.17	0.182	0.174	-0.044	-0.07	0.076										0.305	0.327	0.296	0.075	-0.027	0.084	-0.062	-0.223	0.178	-0.041	0.027	-0.037	0.106	0.015	0.098	0.023	-0.021	-0.003	0.285	0.302	0.232	0.205	0.219	0.065	0.064	0.083	-0.068	0.041	-0.064	0.022
ENSG00000199038.1	MIR210	0.161	0.147	0.175	0.076	0.032	0.088				0.036	-0.151	0.131	0.056	-0.083	0.052	0.173	0.239	0.189	-0.158	-0.124	-0.071	-0.174	-0.063	0.076	0.085	0.013	0.02	0.161	0.158	0.242	-0.081	-0.159	-0.089	0.204	0.209	0.152	0.112	0.086	0.042	0.02	0.118	0.122	-0.038	0.021	0.034
ENSG00000199043.1	MIR335
ENSG00000199047.3	MIR378A	0.184	0.183	0.067	0.129	0.174	0.059							-0.003	-0.049	0.016	0.094	0.041	0.046	0.008	0.044	-0.075	0.003	0.235	0.05	-0.057	-0.052	-0.049	0.301	0.202	0.238	-0.156	-0.097	-0.036	0.238	0.252	0.185	0.104	0.084	-0.05	-0.069	0.027	0.013	0.031	0.024	0.095
ENSG00000199051.3	MIR361	-0.009	0.012	0.035	0.025	0.002	0.003										-0.023	0.048	0.028							0.048	0.065	-0.032	-0.003	0.05	0.057	0.048	0.035	0.036	0.082	0.118	-0.183	0.034	-0.029	-0.022	0.077	0.063	-0.001	-0.037	-0.015	-0.007
ENSG00000199053.3	MIR324	0.223	0.222	0.213	-0.075	-0.123	0.049				0.123	0.013	0.011	0.038	0	0.005	0.477	0.496	0.501	0.17	0.185	0.026	0.176	0.073	-0.022	-0.123	-0.053	-0.138	0.138	0.117	0.216	-0.053	-0.035	-0.111	0.305	0.367	0.245	0.037	-0.001	-0.029	-0.025	0.018	0.035	0.04	0.021	-0.017
ENSG00000199059.3	MIR135B	0.253	0.215	0.171	0.32	0.238	0.09							-0.081	-0.161	-0.071	0.243	0.218	0.176	0.093	0.127	0.102	-0.118	0.127	-0.149	-0.147	0.074	-0.043	0.146	0.191	0.191	0.151	0.197	0.153	0.196	0.174	0.142	0.03	-0.053	0.022	0.203	0.191	0.141	0.375	0.307	0.196
ENSG00000199065.3	MIR101-2	0.047	0.007	-0.013	0.012	-0.054	-0.051										0.052	-0.128	-0.117	0.003	-0.06	-0.043				0.003	-0.036	0.065	-0.092	-0.045	0.022	-0.153	0.053	0	0.064	-0.006	0.017	-0.032	-0.003	-0.042	-0.106	-0.01	0.058	-0.004	-0.026	0.02
ENSG00000199069.3	MIR323A	0.002	0.035	0.04													-0.088	-0.056	-0.154							-0.045	-0.007	-0.014	-0.212	-0.063	-0.239	-0.043	-0.009	0.037	0.14	-0.031	0.131	-0.013	-0.073	0.036	0.068	0.044	0.259	-0.004	-0.001	0.046
ENSG00000199072.3	MIRLET7F1													0.022	0.002	-0.039
ENSG00000199075.1	MIR26A1	0.127	0.15	0.044	0.236	0.294	0.039										0.105	0.037	0.137	0.025	0.107	-0.022	-0.092	-0.007	0.141	-0.061	0.018	-0.008	-0.069	-0.087	0.032	0.104	0.005	0.048	0.057	0.007	0.105	-0.021	0.017	0.082	-0.012	0.032	0.078	0.217	0.181	0.139
ENSG00000199077.3	MIR129-2	-0.011	0.006	-0.004													0.009	-0.007	-0.121				0.052	0.087	-0.211	0.017	0.084	0.018	-0.015	0.026	-0.089	0.01	-0.039	-0.009	-0.012	-0.047	0.021	-0.079	-0.041	0.026	-0.05	0.067	-0.086	0.052	-0.015	0.013
ENSG00000199080.1	MIR133B	-0.024	-0.018	-0.025																0.106	-0.021	-0.008				0.013	0.009	0.042	0.205	0.258	0.305	0.17	0.192	0.194	0.087	-0.041	0.049	-0.075	-0.023	-0.044				-0.034	0.019	0.005
ENSG00000199082.1	MIR342	0.364	0.334	0.324	0.333	0.31	0.209										0.071	0.061	0.019	0.123	0.25	0.202	-0.194	-0.026	-0.207	-0.039	-0.023	0.11	0.074	0.045	0.109	0.159	0.171	0.062	0.124	0.109	0.106	0.006	0.064	0.041	0.059	0.053	0.076	0.057	0.032	-0.005
ENSG00000199085.3	MIR148A	0.064	0.001	0.046	0.065	0.12	-0.046										0.097	0.01	0.04	0.07	-0.084	0.042	-0.2	-0.429	-0.347	0.005	-0.079	-0.048	0.031	0.03	0.012	0.048	-0.008	-0.069	0.065	0.014	-0.001	0.034	-0.059	-0.031	0.003	0.097	-0.048	-0.026	-0.003	0.053
ENSG00000199088.5	MIR379	-0.027	0.017	0.047	0.009	0.042	-0.061										-0.012	-0.025	0.057				-0.348	0.005	-0.083	0.037	-0.007	-0.004				-0.121	-0.012	-0.06	-0.067	-0.052	-0.174	-0.002	-0.006	0.057	-0.089	-0.215	0.029	-0.016	0.036	0.028
ENSG00000199090.1	MIR326	0.121	0.159	0.056	0.142	0.181	0.017										0.072	0.052	0.021	-0.007	0.01	0	0.032	-0.219	-0.215	-0.044	-0.021	-0.07	-0.024	-0.001	-0.128	0.036	-0.023	-0.02	-0.017	0.01	-0.031	0.14	0.069	-0.032	0.108	0.028	-0.019	0.055	0.028	0.032
ENSG00000199092.4	MIR410	-0.054	0.06	-0.015	-0.025	-0.16	-0.013										-0.008	0.043	-0.006	-0.029	0.103	0.005	-0.111	0.015	-0.123	0.041	-0.051	-0.027	0.091	0.053	0.027	0.029	0.046	-0.025	0.083	-0.057	0.03	0.035	-0.002	0.023	0.037	0.031	-0.024	-0.01	-0.013	0.012
ENSG00000199094.3	MIR30C2										-0.009	-0.034	-0.139	-0.02	-0.009	0.027
ENSG00000199095.1	MIR372
ENSG00000199102.1	MIR302C	0.02	0.116	0.061	-0.035	0.116	-0.042										-0.06	-0.072	-0.062	-0.012	0.062	-0.001	0.01	-0.072	-0.018	-0.114	0.019	0.041	-0.002	-0.08	-0.012	-0.015	0.105	-0.046	0.153	0.06	0.012	-0.014	-0.039	-0.04	0.061	-0.076	-0.007	0.011	-0.026	-0.001
ENSG00000199104.2	MIR346	-0.055	-0.016	-0.069																			-0.078	0.026	0.137	-0.005	0.043	-0.026				0.014	-0.005	0.058	-0.089	-0.014	-0.113	0.018	0.057	-0.015				0	0.028	0.028
ENSG00000199107.3	MIR409	0	0.013	0.009	0.051	0.016	0.027				-0.002	0.316	-0.078	0.067	0.011	0.071	0.045	-0.119	0.015	-0.146	-0.016	0.025	-0.081	0.085	-0.014	-0.001	0.033	-0.026	0.11	0.087	0.089	0.016	-0.003	-0.04	-0.021	0.016	0.024	-0.012	0.014	-0.057	0.139	0.051	-0.055	-0.021	0.003	-0.027
ENSG00000199109.4	MIR411	0.013	-0.043	0.048													-0.043	-0.035	-0.051				-0.18	-0.026	0.227	0.017	0.003	-0.001	-0.157	-0.047	-0.024	-0.006	0.062	-0.031	-0.039	0.036	-0.038	-0.081	-0.094	0.011	0.051	0.028	0.099	-0.042	0.076	-0.052
ENSG00000199121.4	MIR26B	0.053	0.053	0.03	-0.096	-0.133	-0.111										-0.015	0.077	0.086	-0.031	0.02	0.053	0.045	-0.207	0.067	-0.068	-0.071	-0.049	0.042	0.019	-0.044	-0.018	-0.123	-0.057	0.208	0.265	0.149	0.094	0.082	0.03	0.027	0.195	0	0.083	0.054	0.008
ENSG00000199122.3	MIR148B	0.144	0.11	0.096	0.086	0.1	-0.027										0.054	-0.01	-0.072	-0.118	-0.062	0.012	0.119	0.061	0.032	-0.014	0	0.062	0.016	0.013	-0.015	0.144	0.079	0.003	-0.023	0.028	-0.018	-0.009	0.064	0.001	0.021	-0.074	-0.042	0.06	0.06	0.099
ENSG00000199127.1	MIR383	-0.024	0.051	-0.041																						0.003	-0.016	0.016	-0.057	0.023	-0.007	-0.082	-0.053	0.051				-0.039	-0.006	0.06	0.194	0.102	-0.416	0.001	-0.023	0.021
ENSG00000199130.3	MIR365A	0.094	0.093	0.09	0.115	0.022	-0.045										0.008	0.03	0.074	-0.014	0.008	0.036	0.066	0.125	-0.009	-0.021	-0.036	-0.059	0.067	0.039	0.062	0.053	0.107	0.002	-0.018	0.007	0.042	-0.028	-0.043	0.025	0.084	-0.055	-0.012	0.07	0.097	0.018
ENSG00000199132.1	MIR450A1	0.022	0.012	0.036	0.019	0.04	-0.003										0.007	0.054	0.002	-0.011	0.003	0.095	-0.047	-0.011	0.093	-0.028	-0.143	0.038	0.073	-0.001	0.049	0.061	0.001	-0.004	0.085	0.057	-0.031	-0.047	-0.002	0.019	0.134	-0.09	0.036	-0.016	0.001	0.027
ENSG00000199133.3	MIRLET7D										0.05	-0.119	-0.314	0.043	-0.03	-0.038
ENSG00000199135.1	MIR101-1	0.135	0.158	0.13	0.094	0.107	-0.012										0.054	0.042	-0.022	0.11	0.081	-0.038	0	0.167	-0.197	0.09	-0.039	0.032	0.011	-0.006	0.026	0.033	0.081	0.1	0.084	0.08	-0.007	0.097	0.057	0.011	-0.048	0.006	-0.078	-0.03	0.007	0.049
ENSG00000199143.1	MIR373	0.056	0.005	-0.035	0.019	-0.016	-0.041													0.053	-0.018	-0.03	0.156	-0.213	0.154	-0.007	0.023	-0.04	0.057	0.029	0.019	-0.035	-0.065	0.039	0.006	-0.038	-0.005	0.105	0.12	-0.038	0.045	-0.037	-0.099	-0.015	-0.051	-0.05
ENSG00000199145.1	MIR302D	0.027	0.064	0.031	0.13	-0.007	0.032										0.016	0.096	0.009	0.016	0.067	-0.016	0.023	-0.083	0.062	0.015	-0.008	-0.002	-0.089	-0.036	-0.012	0.056	-0.015	0.028	-0.019	0.005	0.001	0.01	0.075	-0.02	0.031	-0.024	-0.03	0.008	-0.006	0.034
ENSG00000199150.3	MIRLET7G	0.159	0.147	0.092	0.059	0.074	0.098										-0.012	0.016	-0.008	0.033	-0.043	0.056	0.064	0.063	0.039	0.001	0.064	-0.044	0.014	0.122	-0.034	0.13	-0.011	0.014	-0.018	0.062	0.025	0.223	0.096	0.005	0.141	0.06	-0.069	0.092	0.013	0.057
ENSG00000199151.3	MIR337	-0.02	-0.022	0.046	0.008	0.036	0.011										-0.02	0.076	0.071	0.043	-0.049	-0.02	0.029	0.088	0.097	-0.008	0	-0.018	-0.001	-0.063	0.003	-0.014	-0.03	-0.008	0.036	-0.019	-0.019	-0.015	-0.053	-0.044	-0.099	-0.035	-0.031	-0.026	0.017	-0.004
ENSG00000199153.1	MIR30D	0.013	0.033	0.02	-0.006	0.022	-0.056										0.147	0.051	0.066							-0.064	0.005	0.034	0.051	-0.104	-0.025	-0.031	-0.02	-0.005	-0.036	-0.088	-0.107	-0.019	0.039	-0.049	-0.092	-0.085	-0.068	-0.027	-0.008	0.024
ENSG00000199156.1	MIR422A	0.016	0.015	-0.018	-0.064	0	-0.014										-0.031	-0.052	0.106	0.003	-0.054	-0.027	0.548		-0.638	-0.011	-0.031	-0.031	0.103	0.161	0.113	-0.039	0.066	0.081	0.094	-0.021	0.113	0.016	0.013	0.029	0.028	-0.121	-0.01	0	-0.058	-0.009
ENSG00000199157.2	MIR208A	0.035	-0.067	-0.007													0.098	-0.049	0.049	-0.032	-0.008	-0.022				-0.041	0.086	-0.002	-0.057	0.114	0.174	-0.032	0.11	0.005	-0.024	0.097	-0.048	-0.038	-0.074	-0.121	0.026	-0.033	0.115	-0.025	0.042	0
ENSG00000199158.1	MIR96	-0.018	0.063	-0.041																			0.026	-0.033	0.008	-0.051	-0.058	-0.035	-0.271	-0.017	0.041	0.075	0.019	-0.02	0.152	-0.094	-0.137	0.091	-0.026	-0.016	0.149	0.053	0.035	-0.063	-0.047	0.012
ENSG00000199161.1	MIR126	0.379	0.401	0.441	0.304	0.267	0.261										0.076	0.083	0.108	0.161	0.058	0.114	0.064	0.156	0.158	0.155	-0.064	0.009	-0.005	0.114	0.128	0.184	0.125	0.075	0.217	0.23	0.242	0.208	0.234	0.201	0.295	0.36	0.316	0.028	0.057	0.067
ENSG00000199165.3	MIRLET7A1
ENSG00000199168.3	MIR374A	0.017	0.079	0.025	-0.047	0.024	-0.051										-0.072	0.036	0.006	0.005	0.029	-0.035	-0.129	0.161	-0.191	-0.007	0.031	0.004	0.033	0.046	-0.01	-0.016	0.048	0.028	0.023	0.023	0.026	0.094	-0.025	-0.04	0.171	0.002	0.036	0.005	0.084	0.026
ENSG00000199169.1	MIR367	0.066	0.02	-0.02	-0.102	0.019	0.032										-0.034	0.002	-0.081	-0.069	-0.047	0.05	0.097	-0.009	-0.067	-0.032	-0.023	-0.01	-0.066	0.013	-0.067	-0.004	0.081	-0.015	-0.025	-0.047	-0.039	-0.01	-0.003	0.002	-0.073	-0.095	0.008	0.02	-0.049	0.051
ENSG00000199172.3	MIR331	0.273	0.282	0.221	0.21	0.253	0.178										0.097	0.15	0.068	0.017	-0.01	-0.036	-0.121	0.011	0.138	-0.087	-0.02	0.059	0.039	0.111	-0.001	-0.025	0.038	0.018	0.29	0.265	0.198	0.014	0.043	0.103	0.321	0.284	0.303	0.293	0.176	0.3
ENSG00000199177.1	MIR31	-0.004	0.057	0.02	-0.095	0.084	-0.079										0.027	0.055	-0.008	0.143	0.032	0.035				-0.027	-0.026	-0.027	0.104	0.211	0.163	0.047	0.053	-0.063	0.064	0.119	0.028	0.177	0.068	0.076	0.064	-0.022	-0.033	0.105	0.03	0.05
ENSG00000199179.3	MIRLET7I	0.135	0.091	0.106	0.182	0.197	0.016				0.06	0.078	0.048	0.031	-0.02	0.088	0.1	0.015	-0.012	-0.021	-0.031	-0.032	0.09	-0.121	-0.014	-0.037	0.04	-0.014	0.111	-0.085	-0.007	-0.009	0.009	0.007	0.065	0.125	0.112	0.084	0.087	0.081	0.044	-0.127	-0.026	-0.023	0.027	-0.019
ENSG00000199196.1	LOC124900343	-0.029	-0.022	0.057													0.043	-0.126	-0.104	0.057	-0.007	0.038				-0.021	0.053	-0.043	-0.099	-0.126	0.029	0.061	-0.017	-0.008	0.065	0.117	0.23	0.012	-0.034	-0.003	-0.211	-0.025	-0.085	0.128	-0.024	0.002
ENSG00000199197.1	RN7SKP72	0.044	0.066	-0.002	0.049	-0.047	-0.012							-0.007	-0.052	0.056	0.033	0.064	-0.043	0.048	0.03	0.073	0.261	-0.044	-0.171	-0.028	0.042	-0.079	-0.034	0.025	0.007	0.004	0.017	0.003	-0.019	-0.063	0.016	-0.053	0.003	-0.058	0.014	-0.01	0.018	0.105	-0.007	-0.02
ENSG00000199200.2		0.093	0.091	0.078	0.04	0.1	-0.032										-0.096	-0.095	-0.016	-0.038	-0.006	0.014	0.065	-0.109	-0.14	0.016	0.011	-0.051	0.056	-0.145	-0.042	0.084	0.136	0.018	0.089	0.041	0	0.071	0.037	-0.104	0.02	0.003	0.04	0.059	-0.015	0.031
ENSG00000199201.1		0.025	0.059	-0.039	0.044	0.012	-0.005										0.003	0.072	0.004	0.042	0.008	-0.003	-0.013	-0.05	-0.029	0.027	-0.008	0.063	0.034	0.154	-0.008	0.053	-0.045	-0.025	0.003	-0.002	-0.044	-0.006	-0.068	-0.008	-0.036	-0.009	-0.029	-0.024	-0.015	0.002
ENSG00000199202.1	RNA5SP289	0.023	-0.013	0.008	-0.026	-0.025	-0.013										0.043	0.119	0.075	0.026	-0.006	-0.023	-0.222	0.051	0.202	0.017	0.007	-0.001	-0.053	-0.006	-0.015	0.031	0.03	-0.027	0.007	-0.036	0.036	-0.019	0.007	0.067	-0.008	0.124	0.11	0.01	0.072	-0.042
ENSG00000199203.1		0.052	-0.035	-0.067																						0.011	0.034	-0.025	-0.007	-0.007	0.11	0.022	-0.033	0.037	-0.143	-0.019	-0.058	-0.073	0.058	-0.075				-0.075	-0.034	0.053
ENSG00000199204.1		-0.013	0.027	0.078													-0.021	0.016	-0.052				0.09	-0.1	-0.01	0.036	-0.012	0.008	-0.068	0.08	-0.037	-0.027	-0.013	-0.017	-0.014	0.009	0.137	-0.047	-0.018	0.136	0.033	0.033	0.053	-0.111	0.004	0.014
ENSG00000199212.1	RNU105C	-0.033	0.02	-0.017	-0.024	0.122	0.011										0.027	-0.064	0.038				-0.003	0.129	0.494	-0.01	0.062	0.078	-0.008	-0.045	0.011	-0.082	0.051	-0.065	-0.06	-0.04	-0.003	-0.032	-0.017	0.018	-0.221	-0.09	-0.129	0.03	0.017	0.043
ENSG00000199217.1	RNU6-1123P	0.039	-0.015	0.014	0.005	-0.008	-0.01										-0.022	0.007	0.013	-0.005	-0.121	-0.05	0.001	0.065	0.042	0.018	0.073	0.03	-0.086	0.04	-0.018	-0.041	0.006	0.068	-0.014	-0.026	0.004	0.049	-0.033	-0.048	0.033	0.128	-0.026	0.02	-0.035	0.018
ENSG00000199218.1	RN7SKP184	0.036	0.087	0.059	-0.059	-0.041	0.039				0.102	-0.034	0.023	-0.063	-0.014	-0.09	0.026	-0.048	-0.04	0.033	0.02	0.001	-0.039	0.051	0.266	-0.077	-0.027	0.01	-0.058	-0.022	0.055	0.059	-0.074	-0.021	0.063	0.108	0.033	0.012	-0.043	-0.008	0.038	0.065	-0.032	0.072	0.009	-0.066
ENSG00000199219.1	RNU6-500P	-0.017	-0.004	0.025													0.004	-0.072	-0.314				-0.233	0.128	0.153	0.053	0.056	0.013	0.267	-0.078	0.015	0.01	0.029	0.08	-0.055	-0.115	-0.106							0.037	0.01	0.023
ENSG00000199220.1		0.005	-0.025	-0.048																									-0.02	0.007	-0.021	0.031	-0.003	-0.021	0.102	-0.069	-0.081							-0.009	0.006	0.002
ENSG00000199222.1		0.044	0.052	-0.01													-0.017	-0.053	-0.133				-0.07	0.021	-0.372	0.092	-0.011	0.058	-0.008	0.025	0.061	-0.062	-0.075	0.031	-0.044	-0.35	-0.155	-0.053	-0.02	0.034	-0.058	-0.022	0.106	-0.022	0.097	-0.012
ENSG00000199223.1		0.005	0.017	-0.068													-0.061	0.027	-0.005	0.002	0.04	0.027				0.003	-0.011	0.037	-0.11	-0.079	-0.078	0.062	-0.099	0.027	0.024	-0.041	0.024	0.066	0.024	0.04	-0.016	0.054	-0.029	-0.012	0.011	-0.007
ENSG00000199224.1		0.003	-0.04	0.062													-0.028	0.024	-0.104										-0.019	0.082	-0.038	0.009	0.071	0.041	0.044	-0.015	0.065	-0.042	-0.063	0.057	0.097	-0.184	0.063	0.021	-0.006	-0.012
ENSG00000199226.1	RNU6-50P	0.197	0.174	0.097	-0.068	-0.072	-0.064										0.149	0.214	0.214	0.077	0.103	0.076	-0.023	-0.012	0.058	-0.002	0.013	0.037	0.282	0.257	0.218	-0.021	0.015	0.002	0.247	0.312	0.252	0.11	0.096	0.163	0.18	0.229	0.186	0.086	0.021	0.041
ENSG00000199231.1	LOC124901826	-0.039	0.111	-0.041													-0.026	-0.016	0.103													0.02	0.011	-0.003	0.101	0.129	0.11
ENSG00000199237.1	RNU6-834P	0.083	0.07	-0.033	-0.081	-0.101	0.01										0.184	0.212	0.03	0.066	0.116	-0.005	-0.149	-0.045	-0.102	0.009	-0.011	0.097	0.219	0.168	0.195	0.121	0.163	0.07	0.308	0.264	0.247	0.24	0.215	0.178	0.122	-0.075	0.063	0.071	0.049	0
ENSG00000199240.1	RNA5SP46	0.142	0.103	0.095	0.268	0.386	0.059										0.003	0.069	-0.014	0.042	0.022	-0.022	-0.029	-0.136	0.027	-0.032	0.05	0.019	-0.052	0.071	-0.003	-0.023	0	0.018	0.017	-0.008	-0.045	0.01	0.09	-0.022	-0.045	0.08	0.019	0.035	-0.03	0.034
ENSG00000199241.1		0.052	0.073	-0.016																						0.049	-0.009	0.029	0.074	-0.017	-0.009	-0.024	0.077	0.027	0.014	0.023	-0.016	-0.001	0.017	0.021	-0.074	0.181	0.125	-0.006	-0.087	0.015
ENSG00000199245.1		-0.004	0.004	0.031	0.112	-0.031	0.063										0.042	0.002	-0.062	0.009	0.032	-0.067	0.057	-0.084	-0.189	-0.011	0.001	-0.075	0.099	0.016	0.026	-0.041	0.012	0.057	-0.048	-0.071	0.019	0.049	-0.025	0.034	0.078	-0.035	0.048	-0.024	-0.003	0.009
ENSG00000199246.1	RNU6-896P	0.015	0.044	-0.004													-0.092	0.132	0.037				-0.323	0.121	0.03	0.02	-0.043	0.038	0.035	0.078	-0.064	-0.019	0.034	-0.031	0.059	0.01	0.118	-0.019	0.05	0.021				0.002	0.006	0.073
ENSG00000199248.1	RNU6-28P	0.059	0.026	0.065	0.06	-0.024	-0.045										-0.042	-0.001	-0.022	0.02	0.038	-0.023	0.033	0.093	-0.068	0.041	-0.037	0.105	0.099	0.075	0.037	0.014	0.03	-0.102	-0.017	0.057	0.049	-0.072	-0.107	-0.018	0.001	-0.014	-0.004	-0.008	0.026	-0.019
ENSG00000199251.1	RNU6-664P	-0.01	-0.065	-0.051																						-0.015	0.039	0.009	0.059	0.235	0	0.018	-0.003	-0.001	0.006	0.001	-0.013	0.103	0.063	0.025	-0.08	0.176	0.088	0.039	-0.039	0.073
ENSG00000199260.1	RNU6-874P	0.065	0.071	0	-0.026	0.02	0.12										-0.036	-0.028	-0.009	0.077	-0.056	0.121	0.365	0.068	-0.176	0.11	-0.03	0.009	-0.057	0.129	-0.016	0.141	0.141	-0.062	-0.023	0.024	0.082	-0.093	-0.01	-0.11	-0.075	-0.033	0.074	0.076	0.089	-0.03
ENSG00000199263.1		0.048	0.012	0.041	-0.024	0.096	0.035										0.031	0.015	-0.081				-0.257	0.155	-0.14	0.028	0.012	-0.099	-0.08	-0.05	-0.006	0.009	0.051	-0.016	0.031	0.044	0.091	0.033	0.055	-0.031	0.073	0.007	-0.03	-0.012	0.001	0.079
ENSG00000199266.1	SNORA60										0.055	-0.071	0.003	-0.027	-0.067	0.016
ENSG00000199270.1	RNA5S12
ENSG00000199272.1	RNU6-349P	-0.008	-0.006	0.02													-0.052	0.149	0.027							-0.019	0.014	0.049	-0.1	0.085	0.067	-0.04	0	-0.035	-0.064	-0.16	-0.158	-0.001	-0.016	-0.05				0.003	0.038	-0.035
ENSG00000199273.1
ENSG00000199276.1	RNA5SP26	-0.021	-0.008	0.038													0	0.014	-0.024							0.036	-0.003	-0.064	0.009	-0.021	0.008	0.041	0.084	0.027	-0.117	-0.161	-0.128	-0.01	-0.027	0.044	-0.161	-0.082	0.224	0.043	-0.042	0.035
ENSG00000199279.1	RNU6-661P	0.008	-0.014	0.034	-0.083	-0.015	0.005										-0.024	-0.069	-0.05	0.038	0.021	-0.061	0.136	-0.224	-0.03	-0.065	-0.037	-0.061	0.108	-0.034	0.114	0.158	0.045	-0.126	-0.052	-0.004	-0.016	-0.043	0.088	-0.028	-0.077	0.063	0.022	-0.087	-0.018	0.012
ENSG00000199282.1	LOC124900344	-0.048	0.047	0.055																			0.289	0.038	-0.179	-0.006	-0.014	-0.047	-0.026	0.096	0.075	0.022	0.042	-0.042	-0.117	-0.018	-0.157	-0.012	0.046	0.063				0.022	-0.012	0.005
ENSG00000199283.1	RNU1-58P	0.022	0.021	0.024	0.023	0.07	-0.038				-0.066	0.112	0.022	0.01	-0.009	-0.023	0.161	0.087	0.007	0.05	0.1	0.062	-0.101	0.252	0.075	0.05	-0.027	0.07	0.033	0.043	-0.127	-0.123	0.114	-0.069	0.101	0.065	0.018	0.187	0.099	0.155	0.002	0.13	0.085	0.029	0.04	-0.063
ENSG00000199285.1		-0.052	0.027	0.022	0.007	-0.032	-0.082										0.032	-0.056	-0.045				0.044	0.1	0.002	0.035	0.002	0.054	0.038	0.052	0.009	-0.08	0.058	-0.028	-0.039	0.013	-0.046	-0.004	0.051	0.072	0.04	-0.017	0.034	-0.019	-0.022	0.002
ENSG00000199286.1	RNU6-1094P	-0.031	-0.03	0.045																						-0.034	-0.016	0.032	0.096	-0.109	-0.103	-0.016	-0.067	0.066	-0.05	0.153	-0.075	-0.066	-0.02	-0.015	-0.152	0.053	-0.156	-0.01	0.013	-0.007
ENSG00000199289.1	RNU6-502P	0.03	0.017	0.008	-0.02	-0.036	-0.018										-0.015	0.039	-0.019	-0.019	0.073	0.047	-0.27	0.032	-0.056	0.034	0.041	0.012	-0.117	0.034	0.008	0.053	-0.043	0.007	0.054	0.017	-0.005	0.002	0.019	-0.003	0.057	0.088	-0.106	0.042	-0.039	-0.009
ENSG00000199290.1		0.042	0.063	0.076	-0.025	-0.007	-0.042										0.045	0.073	0.03	0.09	0.081	0.069	0.1	0.092	0.147	-0.043	0.016	-0.008	0.029	-0.017	0.047	0.051	-0.029	0.017	0.071	0.134	0.046	-0.027	-0.043	-0.006	0.065	-0.078	0.045	0.064	0.025	0.014
ENSG00000199291.1		0.062	0.032	-0.002	0.027	0.006	-0.051										-0.024	0.094	0.015	0.02	-0.069	0.043				-0.038	0.047	0.01	0.042	0.08	-0.005	-0.034	0.098	0.024	0.057	-0.004	0.07	-0.022	0.02	-0.076	-0.046	0.115	0.074	0.051	0.016	0.068
ENSG00000199293.1	SNORA21
ENSG00000199295.1	RNU6-1312P	0.044	-0.028	-0.008																			-0.128	-0.181	-0.196							0.092	0.03	0.045	-0.068	0.052	0.092	0.031	-0.002	-0.005	-0.059	-0.072	0.243	-0.036	-0.009	0.013
ENSG00000199299.1	RNA5SP430	-0.027	-0.025	0.004													-0.106	0.05	0.044				0.304	-0.011	-0.057	0.024	-0.002	-0.018	0.056	0.115	0.104	-0.006	0.07	0.098	-0.025	0.002	0.006	0.033	0.016	-0.014	0.036	-0.15	-0.108	-0.032	0.021	-0.06
ENSG00000199301.1	RNU6-208P	-0.002	0.049	0.026	-0.033	-0.089	-0.028										-0.073	-0.048	-0.059	-0.004	0.049	-0.046	-0.105	0.046	-0.041	0.059	0.023	0.007	0.032	-0.084	0.098	0.098	0.09	-0.035	-0.026	0.001	0.073	0.023	-0.069	-0.073	-0.04	0.037	0.076	0.035	0.036	0.022
ENSG00000199303.1		0.027	0.057	0.005													-0.043	-0.02	-0.046							0.011	0.049	-0.079	-0.088	0.166	0.038	0.053	0.044	-0.038	-0.022	-0.083	0.052	-0.048	0.014	-0.005	0.08	-0.083	0.093	-0.007	-0.076	0.002
ENSG00000199306.1	RNU6-858P	0.041	0.034	0.004	0.135	0.159	-0.024										0.046	-0.02	0.036	-0.003	-0.003	-0.041	-0.04	0.257	0.005	-0.005	0.005	-0.026	0.078	0.004	0.08	-0.009	0.012	0.048	0.045	0.051	-0.035	-0.008	-0.015	-0.003	0.057	-0.038	0.023	0.009	0.067	-0.003
ENSG00000199308.1	RNU6-222P	0.028	0.076	0.099													-0.019	-0.119	-0.023				0.172	-0.124	-0.146	-0.047	0.014	0.012	0.051	0.152	0.036	-0.1	-0.04	0.019	-0.077	-0.005	-0.012	0.017	0.021	-0.054	0.033	-0.032	0.068	0.081	0.028	0.067
ENSG00000199311.1	SNORD115-34	0.08	-0.065	0.016																						0.032	-0.066	-0.006				0.073	0.064	0.036	-0.021	0.056	0.011	-0.008	-0.016	-0.029	0.123	-0.115	-0.19	0.004	-0.009	0.004
ENSG00000199313.1	RNU4-82P	0.1	0.148	0.06	0.15	0.169	-0.006				0.161	0.211	0.205	-0.078	-0.017	-0.071	0.134	0.121	0.058	-0.051	0.067	0.004	-0.067	0.157	-0.037	-0.062	0.084	0.045	0.005	0.041	-0.019	-0.042	-0.114	-0.003	0.146	0.17	0.052	-0.009	0.015	-0.035	0.041	0.055	-0.004	0.011	0.006	0.004
ENSG00000199315.1	RNA5SP347	-0.033	-0.008	-0.02																									0.004	-0.088	0.045	0.085	0.004	-0.015	0.054	0.038	0.168
ENSG00000199318.1	RNA5SP52	0.038	-0.004	0.02	0.048	0.034	-0.029							0.044	0.017	0.04	-0.05	0.065	0.051	-0.055	-0.022	0.045	0.179	-0.037	-0.074	0.051	-0.133	-0.056	0.16	0.184	0.068	0.096	0.017	0.019	0.066	0.019	0.016	-0.022	-0.008	-0.023	-0.08	-0.013	-0.092	-0.064	-0.002	-0.09
ENSG00000199319.1	RN7SKP25	0.015	0.079	-0.011	0.11	0.088	0.077							0.012	-0.015	-0.075	-0.003	0.018	-0.044	0.044	-0.001	0.021	0.161	-0.045	-0.243	0.086	0.018	-0.016	-0.116	-0.074	0.094	-0.082	0.069	0.125	-0.002	-0.072	0.016	0.028	-0.067	0.024	0.086	-0.049	0.008	-0.026	0.004	-0.039
ENSG00000199321.1	LOC124900294	0.016	-0.037	0.007																						0.037	0.115	0.027	0.062	0.064	0.022	0.04	0.005	-0.022	-0.03	-0.008	0.018	-0.056	-0.008	-0.043	-0.21	0.031	0.205	-0.049	0.015	-0.027
ENSG00000199322.1	RNA5SP183	-0.06	-0.041	0.045	-0.015	0.039	-0.016										0.092	0.11	0.069				-0.173	-0.371	0.216	-0.07	0.069	0.078	-0.06	0.18	-0.067	0.018	0.013	0.028	0.114	0.051	-0.06	-0.003	0.042	-0.044	0.029	-0.019	0.1	0.022	0.054	0.043
ENSG00000199325.1	RNU4-39P	0.153	0.187	0.117	0.027	0.027	0.047				-0.028	-0.003	0.002	0.059	0.018	-0.017	0.124	0.078	0.037	0.129	0.11	0.04	-0.104	-0.099	-0.004	-0.119	-0.063	0.018	0.149	0.167	0.076	0.069	0.032	-0.008	0.327	0.307	0.296	0.266	0.266	0.234	0.146	0.029	0.103	0.018	0.039	0.015
ENSG00000199326.1	RNU6-1298P	0.01	-0.031	-0.019	-0.022	-0.004	0.02										0.042	-0.064	0.137				-0.05	0.035	0.273	-0.062	-0.035	0.023	0.003	0.018	-0.15	-0.013	0.043	0.037	-0.072	-0.095	0.049	0.016	0.065	-0.025	-0.158	-0.061	-0.104	-0.005	0.057	0.014
ENSG00000199327.1	RNU6-230P	-0.075	0.045	0.025	0.051	-0.029	0.058										-0.066	0.009	-0.067	0.058	-0.127	0.019	0.106	0.19	0.108	0.048	0.053	-0.018	-0.062	0.051	-0.085	0.021	0.007	0.044	0.059	0.024	-0.006	0.047	0.032	0.054	0.065	-0.085	0.142	-0.072	-0.043	0.059
ENSG00000199331.1		0.148	0.184	0.181	0.042	0.01	-0.082										0.125	0.117	0.035	0.088	0.097	0.074	0.045	0.099	0.225	-0.043	0.026	0.065	0.234	0.183	0.124	0.047	0.121	0.111	0.221	0.205	0.15	0.294	0.226	0.312	0.03	0.129	0.008	0.21	0.105	0.084
ENSG00000199332.1		0.093	0.03	-0.023	0.058	-0.034	0.012										0.095	0.103	0.007	0.043	0.043	0.017	-0.408	-0.274	0.303	0.022	0.002	-0.03	-0.033	0.077	0.032	-0.112	0.031	0.112	0.066	0.015	0.075	-0.068	-0.068	0.052	0.045	0.012	0.049	-0.02	-0.053	0.036
ENSG00000199334.1	RNA5S11
ENSG00000199335.1	RNU6-204P	0.193	0.194	0.147	0.236	0.252	0.153										0.134	0.167	0.154	-0.036	-0.015	0.047	-0.039	0.111	-0.055	-0.061	0.051	0.02	0.006	-0.072	-0.002	0.026	0.031	-0.008	0.053	0.067	-0.031	-0.075	-0.002	-0.128	-0.028	-0.106	0.061	0.025	-0.034	0.009
ENSG00000199337.1	RNA5S3
ENSG00000199347.1	RNU5E-1													0.05	-0.01	0.018
ENSG00000199348.1	RNU6-766P	0.072	0.092	0.09	-0.098	-0.001	0.034										-0.106	-0.053	-0.001	0.045	0.038	-0.056	0.382	-0.036	-0.218	0.013	0.034	0.011	0.055	0.019	0.02	0.037	-0.057	0.025	0.058	0.039	0.007	-0.033	0.025	-0.145	-0.012	0.06	0.077	-0.023	0.035	-0.064
ENSG00000199349.1		0.171	0.189	0.179	0.017	0.113	0.063										-0.048	-0.063	0.003	-0.004	0.045	0.012	0.019	-0.055	0.01	0.018	-0.037	0.054	0.17	0.154	0.069	-0.089	-0.044	-0.043	0.116	0.053	-0.01	0.174	0.095	0.106	-0.094	-0.021	0.004	-0.03	0.048	0.053
ENSG00000199350.1	RNA5SP432	0.012	0.018	0.02													0.023	0.036	0.015	0.106	0.102	0.09	-0.011	-0.504	-0.135	0.007	0.029	-0.092	0.078	0.135	0.038	0.039	0.004	-0.012	0.11	0.012	-0.118	-0.011	0.071	-0.034	-0.086	0.093	0.039	0.02	0.052	-0.01
ENSG00000199352.1	RNA5S1
ENSG00000199354.1	RNA5SP273	0.019	0.016	-0.024	-0.019	0.128	0.133										-0.004	0.09	-0.088	-0.179	-0.163	-0.084				-0.035	0.02	-0.018	0.017	-0.145	-0.056	0.081	-0.049	0.023	-0.034	0.014	-0.081	0.01	0.1	0.018	0.133	-0.014	0.046	-0.03	-0.044	-0.003
ENSG00000199357.1		-0.007	0.082	-0.018	-0.031	-0.057	0.032										-0.06	-0.027	0.031	-0.06	-0.034	-0.028	-0.11	0.329	-0.179	-0.066	0.037	-0.04	-0.049	0.007	-0.102	-0.048	0.06	0.023	0.091	0.046	0.034	0.002	0.018	0.043	0.051	0.004	-0.024	-0.037	-0.001	-0.034
ENSG00000199360.1	RNU6-1115P	-0.034	-0.047	-0.027	0.009	-0.075	-0.035										0.011	-0.225	-0.1	0.01	-0.09	0.047	-0.069	-0.112	-0.094	-0.015	0.055	0.006	0.047	0.184	-0.038	0.098	-0.026	-0.053	-0.033	-0.008	-0.014	0.011	-0.051	-0.021	0.033	-0.157	-0.035	-0.009	-0.025	-0.017
ENSG00000199361.1	RNU1-150P	0.077	0.083	0.13										-0.061	0.01	-0.076	-0.079	-0.114	-0.044							0.048	-0.018	0.054	-0.061	0.009	-0.034	0.036	-0.035	0.006	0.041	-0.046	0.14	0.002	0.016	-0.079	-0.11	-0.115	-0.068	0.118	0.07	-0.087
ENSG00000199362.1		0.022	0.016	-0.048	-0.088	-0.033	-0.031										-0.029	0.008	0.071	-0.012	-0.089	-0.015	0.095	-0.115	0.325	-0.102	-0.018	0.005	0.029	0.009	0.092	-0.033	-0.03	-0.007	-0.004	-0.035	-0.026	0.017	0.049	0.007	-0.034	-0.016	0.042	-0.005	0.033	0.056
ENSG00000199363.1	SNORA63E
ENSG00000199364.1	RNA5SP327	0.018	0.016	0.016	0.054	-0.021	-0.076										0.186	0.071	0.063				0.035	0.018	0.155	0.016	-0.015	0.023	0.002	0.052	0.065	0.03	-0.005	0.057	0.209	-0.06	0.058	0.013	0.051	0.082	-0.047	-0.02	-0.115	0.032	0.063	-0.032
ENSG00000199366.1		0.051	0.109	0.044	-0.028	-0.012	-0.058										-0.134	0.032	0.059	-0.013	0.017	-0.081	-0.008	-0.032	-0.318	-0.13	-0.017	-0.054	0.068	0.069	0.052	0.027	0.004	0.058	0.093	0.115	0.006	0.007	-0.017	-0.039	0.042	-0.02	0.064	0.07	-0.03	0.046
ENSG00000199368.1	RNU6-1084P	-0.044	0.066	0.003	-0.066	0.044	0.021										-0.061	0.014	-0.131	0.108	-0.023	-0.021	0.038	0.08	0.096	-0.03	-0.03	-0.033	-0.052	0.057	-0.068	0.031	-0.009	-0.047	0.068	0.041	-0.105	0.062	0.12	0.045	-0.032	-0.056	-0.003	0.063	0.013	-0.032
ENSG00000199370.2	LOC124901859	0.152	0.14	0.07	0.237	0.209	0.035										-0.029	0.006	0.05	0.031	-0.033	0.009	0.124	-0.143	-0.032	0.016	-0.042	-0.004	0.105	0.225	0.057	0.088	0.167	0.02	0.182	0.205	0.066	-0.048	0.015	-0.076	0.073	0.007	0.084	0.008	-0.026	0.033
ENSG00000199373.1	RNA5SP453	-0.005	-0.019	0.086	-0.049	0.004	-0.013										-0.009	0.055	0.014				-0.006	0.084	0.028	-0.044	-0.025	-0.029	0.041	-0.034	0.081	-0.071	0.055	-0.078	0.007	0.011	-0.055	0.009	-0.017	0.041	-0.094	-0.039	-0.093	0.009	0	0.047
ENSG00000199377.1	RNU5F-1	0.034	0.159	0.075	0.121	0.161	-0.022				0.061	0.011	-0.009				0.001	0.031	-0.067	-0.077	-0.039	-0.126	0.056	-0.126	0.212	0.052	-0.052	0.023	0.159	0.075	0.034	-0.012	-0.009	-0.001	0.212	0.205	0.102	0.179	0.154	0.02	0.037	0.038	-0.023	0.13	0.049	-0.05
ENSG00000199378.1		0.042	0.025	-0.022													0.002	0.031	0.216	0.027	0.045	0.074	0.062	0.177	-0.366	0.07	0.071	-0.022	0.005	-0.061	0.043	-0.121	0.023	-0.063	0.153	-0.004	0.006	0.052	-0.012	-0.035	0.06	-0.282	0.125	-0.002	-0.071	0.018
ENSG00000199381.1	RNU6-79P	0.033	0.058	0.062	-0.034	-0.037	0.026										-0.014	0.025	-0.002	-0.067	0.05	0.03	-0.136	-0.095	-0.223	0.099	-0.018	-0.025	-0.066	0.069	0.061	0.031	-0.02	0.01	-0.018	-0.002	0.049	0.014	-0.063	-0.048	-0.098	0.099	0.058	-0.031	-0.05	0.063
ENSG00000199385.1	RNU6-369P	-0.011	0.117	0.114																			0.216	-0.009	-0.031	0.003	0.05	-0.007	0.059	0.085	-0.002	-0.038	0.023	-0.02	-0.132	-0.014	-0.008							0.039	-0.019	0.001
ENSG00000199390.1	SNORD114-7	0.045	0.106	0.061	-0.072	0.013	0.022										0.165	0.153	-0.123	0.004	0.025	0.014	0.042	0.12	0.182	-0.062	-0.01	0.002	-0.061	0.018	-0.085	0.006	-0.028	0.017	0.031	0.049	-0.021	0.003	0.001	-0.001	-0.045	0.025	-0.024	-0.038	0.023	0.067
ENSG00000199392.1	LOC124900408																						0.036	-0.053	-0.022	0.011	0.091	0.003	-0.031	0.082	0.11	-0.053	0.078	0.012	-0.115	-0.016	-0.023	0.042	-0.015	-0.011				0.013	-0.011	-0.014
ENSG00000199394.1	RNU6-600P	0.018	-0.007	0	-0.021	-0.042	0.06										-0.081	0.079	0.066	0.082	-0.031	0.027	-0.024	0.177	0.042	0.015	0.022	-0.014	0.134	-0.059	-0.037	-0.029	-0.01	0.022	-0.001	-0.065	0.015	0.061	-0.031	-0.001	0.1	0	0.026	0.005	-0.028	-0.004
ENSG00000199395.1	RNA5SP93	0.051	0.1	0.012	0.049	-0.009	0.033										-0.151	-0.021	0.057				0.075	0.229	0.268	0.013	-0.025	0.023	0.024	0.107	0.126	0.02	0.01	0.023	-0.007	0.035	0.059	-0.007	-0.136	0.027	-0.043	0.008	-0.211	-0.017	-0.045	-0.028
ENSG00000199396.1	RNA5S5
ENSG00000199398.1		0.009	0.015	-0.055	0.058	0.076	0.117										0.082	-0.005	-0.009	0.017	0.015	0.03	-0.057	-0.03	-0.056	-0.034	-0.034	0.022	0.093	-0.015	0.086	0.003	0.001	0.005	-0.021	0.026	0.043	0.028	0.047	-0.052	0.049	0.047	0.05	0.051	0.019	-0.014
ENSG00000199400.1	RNY4P19	0.142	0.138	0.059	-0.086	-0.004	-0.042										0.273	0.27	0.218	0.102	0.001	0.047	0.113	0.309	0.018	-0.005	0.012	0.026	0.299	0.303	0.123	0.107	0.111	0.111	0.232	0.255	0.146	0.279	0.31	0.237	0.176	0.111	0.071	0.33	0.247	0.311
ENSG00000199402.1	RNA5SP308	-0.027	0.057	0.102	0.088	-0.081	-0.056										0.292	-0.072	-0.222				0.482	0.192	-0.229	-0.028	0.021	0.046	0.116	0.041	0.025	-0.089	-0.06	-0.082	-0.033	-0.071	0.088				0.091	-0.018	0.085	-0.027	-0.023	0
ENSG00000199405.1	SNORA1B	-0.04	-0.003	-0.008	-0.051	0.008	0.066										0.045	0.002	0.054	-0.008	-0.086	-0.047	-0.161	-0.136	-0.03	-0.088	0.046	-0.013	0.071	0.048	-0.007	0.062	0.08	-0.07	-0.025	0.003	-0.024	-0.03	0.023	0.056	0.041	-0.039	0.074	-0.062	0.089	0.099
ENSG00000199407.1	RNA5SP301	0.014	0.021	0.094	0.27	0.22	0.056							0.219	0.136	0.114	0.087	0.073	0.084	-0.077	0.035	0.016	0.172	-0.097	0.006	0.141	-0.045	-0.013	0.126	0.184	0.134	0.083	0.037	0.091	0.058	0.055	-0.046	-0.015	0.009	0.058	-0.115	-0.065	-0.029	0.025	0.022	-0.041
ENSG00000199409.1		-0.017	0.058	0.043	-0.003	-0.009	0.04										-0.03	-0.065	-0.029				-0.307	-0.166	0.244	0.017	-0.078	-0.029	0.103	-0.137	-0.078	0.076	0.031	0.056	-0.053	0.004	-0.001	-0.06	-0.005	0.016	0.193	0.168	0.05	-0.042	-0.04	-0.007
ENSG00000199410.1		0.051	-0.065	0.019																						0.062	0.015	-0.021	-0.061	-0.094	0.045	0.059	-0.077	0.007	0.008	0.03	0.123				-0.365	-0.245	-0.118
ENSG00000199411.1	SNORD62	-0.001	-0.012	0.016	-0.039	0.019	0.034										-0.01	0.032	-0.018	-0.008	0.158	0.022	0	0.15	0.28	0.008	-0.026	-0.023	0.15	0.074	0.157	0.126	0.047	0.056	0.075	0.098	-0.014	-0.035	-0.006	0.035	0.07	-0.137	-0.009	-0.014	-0.046	0.022
ENSG00000199415.1	RNA5SP370	0.055	0.035	0.096	-0.039	-0.052	0.031										0.123	0.108	0.14	-0.03	-0.031	-0.036	0.134	-0.146	0.014	-0.013	0.014	0.031	0.087	-0.014	0.081	-0.024	0.024	-0.114	-0.044	-0.034	-0.063	0.024	0.03	0.123	-0.018	-0.062	0.024	0.065	0.032	0.052
ENSG00000199420.1	RN7SKP170	0.031	0.068	0.042	0.015	-0.056	-0.035				-0.071	0.06	0.049	-0.06	-0.032	-0.066	0.065	0.065	0.086				-0.016	-0.02	-0.045	0.065	-0.056	0.053	0.153	0.102	0.131	-0.033	0.025	0.053	0.052	-0.081	0.051	-0.011	0.046	-0.019	-0.045	-0.107	0.038	0	0.066	-0.059
ENSG00000199422.1	VTRNA3-1P	-0.041	-0.011	0.067	0.123	0.022	-0.044										0.074	-0.03	0.038	0	0.043	-0.07	-0.116	0.017	0.015	0.021	-0.026	-0.069	0.084	0.085	0.102	0.083	0.111	0.028	0.031	0.009	-0.042	-0.021	0.015	0.049	-0.052	0.003	-0.08	-0.022	-0.041	-0.01
ENSG00000199424.1		-0.037	-0.028	0.001	-0.047	-0.014	0.033										-0.071	0.121	-0.211	-0.015	-0.122	-0.009	0.004	0.161	-0.283	-0.007	0.07	0.026	0.038	0.024	0.011	-0.062	0.019	0.03	0	-0.053	-0.01	-0.002	-0.037	0.019	0.009	-0.007	0.002	0.018	-0.02	-0.013
ENSG00000199426.1	RNU1-108P	0.047	0.103	0.084	0.066	0.04	0.21				0.06	0.117	0.044	0.128	0.114	0.002	0.058	0.09	0.062	0.066	0.048	0.016	0.095	-0.064	0.101	-0.045	-0.017	-0.034	0.038	0.083	0.069	0.07	0.01	0.085	-0.019	0.023	-0.001	0.05	0.051	0.016	-0.043	-0.093	0.08	-0.005	0.002	-0.013
ENSG00000199436.1	SNORD9	0.073	0.066	0.033	0.053	0.02	0.013				-0.043	0.031	0.111	0.007	0.033	-0.041	-0.048	-0.034	-0.026	-0.067	-0.001	0.02	0.016	-0.109	0.179	0.004	-0.087	0.022	0.165	0.061	0.037	0.029	0.119	-0.076	0.231	0.209	0.136	0.043	0.158	0.079	0.045	-0.053	-0.065	0.056	-0.062	-0.045
ENSG00000199440.1		0	0.027	-0.093	-0.044	0.059	-0.033										0.149	-0.044	0.09	-0.067	0.06	0.016				-0.012	0.039	0	-0.117	-0.026	0.115	-0.012	0.027	-0.027	0.11	0.046	0.074	-0.065	-0.029	-0.099	-0.026	0.027	-0.096	-0.003	-0.049	0.026
ENSG00000199442.1		-0.001	0.013	-0.018	0.036	0.006	-0.009										0.043	0.02	-0.037							-0.093	0.021	-0.03	0.009	0.089	-0.098	0.011	0.01	0.001	-0.028	0.012	-0.099	0.029	0.108	0.01				0.02	-0.01	0.027
ENSG00000199444.1		0.116	0.08	0.089	0.186	0.166	0.023										0.001	0.03	-0.036	0.009	0.042	0.002	0.141	-0.077	0.043	0.008	-0.1	-0.003	0.008	-0.054	-0.046	0.004	0.092	0.083	-0.019	0.047	-0.017	0.027	-0.057	0.114	0.12	-0.061	-0.036	0.034	-0.029	0.026
ENSG00000199446.1	RNU6-543P	-0.046	0.003	0.041													0.054	-0.033	0.038							-0.03	0.083	-0.04	-0.109	-0.233	0.026	-0.073	0.035	-0.05	0.013	-0.016	0.002	-0.037	-0.066	-0.035				-0.023	-0.023	0.046
ENSG00000199448.1	RNU6-845P	-0.052	0.033	-0.015																						-0.001	-0.072	0.031	-0.025	0.022	-0.003	0.114	0.116	-0.106	-0.122	0.167	-0.205	-0.046	-0.014	0.012				0.032	0.01	0.013
ENSG00000199450.1	RNA5SP276	-0.02	0.01	-0.017	-0.038	0.035	0.009										-0.069	0.01	0.082	-0.154	-0.041	-0.042				0.001	-0.013	-0.049	-0.049	-0.023	0.016	0.046	0.005	-0.024	-0.13	0.014	0.037	-0.014	-0.004	-0.028				-0.045	-0.004	0.026
ENSG00000199453.1	SNORD115-12	0.081	-0.074	-0.011													-0.124	0.073	-0.008				-0.107	0.027	-0.188	0.011	0.022	-0.058				-0.013	0.008	0.019	-0.28	0.073	0.07	-0.069	0.007	-0.066	0.035	-0.044	0.015	-0.014	0.011	-0.039
ENSG00000199454.1	RNA5SP388	0.01	0.007	0.028													0.082	0.024	0.171	0.025	0.125	-0.035	0.031	-0.041	0.188	0.027	-0.006	-0.024	0.005	-0.03	0.024	-0.048	0.063	0.005	0.02	0.047	-0.044	0.002	-0.067	0.117	0.009	0.206	-0.299	-0.045	0.063	0.012
ENSG00000199455.1	RNA5SP191	-0.015	0.042	-0.057	-0.011	0.088	0.02										0.154	0.153	0.127	0.06	-0.006	0.023	-0.719	-0.328	0.086	-0.071	-0.005	-0.01	-0.043	-0.113	0.087	0.022	-0.027	0.018	0.023	0.008	0.117	-0.033	0.017	-0.037	-0.272	0.052	-0.073	-0.007	-0.027	0.033
ENSG00000199458.1	RNU4-35P	0.081	0.091	0.056	0.036	0.073	-0.003				0.01	0.214	0.012				0.044	0.041	0.007	0.056	-0.004	0.056	-0.101	-0.152	-0.023	-0.037	0.045	0.014	0.086	0.107	0.082	0.056	0.101	0.105	0.073	0.054	-0.031	-0.02	0.098	-0.013	0.029	-0.154	-0.028	0.022	-0.003	-0.014
ENSG00000199459.1		0.006	0.048	0.063	0.034	-0.016	-0.035										0.064	-0.007	-0.047	-0.029	-0.054	0.006	0.277	-0.08	0.109	0	-0.032	0.021	0.059	-0.007	0.048	0.012	-0.022	-0.015	0.061	-0.143	0.003	0.046	0.039	-0.001	-0.008	-0.022	0.023	-0.034	-0.144	0.021
ENSG00000199460.2	RNU6-1216P	0.022	-0.018	0.043	-0.026	0.029	0.071										-0.054	-0.011	0.001	0.033	0.033	0.023	0.108	-0.145	0.006	0.057	-0.034	-0.046	0.1	-0.024	0.173	0.163	0.086	0.017	0.047	0.075	-0.02	-0.004	0.027	0.009	0.086	0.044	-0.023	0.031	0.009	0.014
ENSG00000199461.1		0.087	0.063	0.016	0.029	0.003	-0.108										0.156	0.144	0.069	-0.001	0.018	0.048	-0.141	-0.021	-0.256	-0.093	-0.046	-0.03	0.028	-0.127	0.025	-0.064	-0.013	0.022	-0.147	-0.087	0.028	-0.055	-0.032	0.021	0.075	0.105	0.026	-0.041	-0.035	0.047
ENSG00000199466.1		0.159	0.125	0.079	-0.103	-0.104	-0.033										0.095	0.127	0.156	0.169	0.19	0.04	0.116	-0.028	-0.004	0.111	-0.082	-0.008	0.128	0.097	0.119	0.117	0.158	0.045	0.23	0.19	0.215	0.009	-0.033	0.021	0.192	0.116	0.159	0.047	0.122	0.034
ENSG00000199468.1	RNU6-556P	0.045	0.006	-0.034													0.138	0.028	0.02	0.085	-0.014	0.041	-0.071	-0.041	-0.271	0.018	-0.035	0.006	0.083	-0.052	0.047	-0.006	-0.022	-0.073	-0.021	0.004	-0.067	0.131	0.082	-0.05	-0.038	-0.154	-0.063	0.02	-0.085	0.059
ENSG00000199469.1	RNU1-62P	0.041	0.121	0.071	0.006	0.012	0.064							-0.001	-0.032	-0.012	-0.106	-0.079	0.041	-0.076	-0.079	0.047	0.248	0.098	0.044	-0.008	0.01	0.015	0.045	-0.042	0.044	-0.047	-0.035	-0.087	0.052	-0.101	-0.085	-0.02	0.135	-0.029	-0.066	0.116	0.096	0.026	0.054	0.018
ENSG00000199470.1	LOC124900237	-0.031	0.015	0.025	-0.089	-0.001	0.052										-0.085	0.072	-0.106	0.025	0.024	0.031	-0.216	0.053	0.067	0.022	0.022	-0.032	0.103	-0.02	0.097	-0.018	0.028	-0.039	-0.1	-0.099	-0.029	-0.038	-0.063	0.061	-0.128	0.095	0.056	0.011	0.007	-0.013
ENSG00000199471.1		0.156	0.182	0.156	-0.011	-0.024	-0.068										0.202	0.164	0.151	-0.019	0	0.057	-0.152	0.28	-0.02	0.017	-0.007	-0.045	0.134	0.074	-0.033	0.007	-0.001	-0.013	0.104	0.115	-0.02	0.085	0.046	-0.031	0.074	0.053	0.055	-0.058	-0.052	0.074
ENSG00000199472.1		0.104	0.127	0.051	0.078	0.06	0.076										-0.021	0.009	0.152	-0.002	-0.036	-0.001	0.051	0.018	0.084	0.055	-0.028	-0.009	0.006	0.051	0.031	0.021	-0.016	0.005	0.039	-0.049	0.023	0.122	-0.021	0.011	0.063	0.072	0.108	0.016	-0.067	0
ENSG00000199473.1		0.002	0.052	0.001	-0.035	0.078	0.019										-0.015	-0.082	0.016				-0.11	0.063	0.288	-0.017	-0.103	0.003	-0.032	-0.113	0.035	-0.009	0.033	-0.026	0.025	-0.006	-0.036	0.04	0.045	-0.013	-0.007	0.086	0.038	-0.056	-0.024	0.058
ENSG00000199474.1		0.025	-0.023	-0.06																									0.04	-0.022	-0.063	-0.022	0.015	0.031	0.07	0.033	0.054	-0.008	-0.025	0.034	0.114	0.124	-0.005
ENSG00000199475.1	RN7SKP104	0.035	-0.067	-0.031	-0.077	-0.058	0.053							0.023	-0.059	0.072	0.001	0.064	0.05				-0.11	0.175	0.428	-0.017	0.079	-0.01	0.072	-0.104	-0.052	-0.107	0.03	0.019	0.049	-0.081	-0.025	-0.051	0.096	-0.013	-0.022	0.002	0.042	-0.011	0.054	-0.024
ENSG00000199476.1		0.09	0.084	0.023	0.177	0.201	0.167										0.245	0.29	0.129	-0.09	-0.083	-0.048	-0.02	-0.006	-0.021	-0.104	-0.07	0.017	0.26	0.2	0.198	-0.021	0.04	0.028	0.262	0.239	0.254	-0.002	0.014	0.113	-0.073	-0.099	0.056	0.035	0.05	-0.047
ENSG00000199477.1		0.116	0.17	0.138	0.058	0.111	-0.009				0.037	0.173	0.122	-0.118	-0.01	0.001	0.131	0.165	0.176	0.234	0.225	0.087	0.048	0.091	0.092	0.085	-0.026	-0.011	0.237	0.286	0.188	0.153	0.224	0.172	0.373	0.335	0.317	0.084	0.037	0.13	0.005	0.033	0.061	0.076	0.089	-0.094
ENSG00000199480.1	RNA5SP389	0.055	0.058	0.032	-0.032	0.032	-0.041										0.077	0.066	0.099	-0.023	0.065	0.026	-0.072	0.058	0.216	0.008	-0.014	0.015	-0.011	0.119	0.049	-0.001	0.072	-0.151	0.026	0.004	0.006	0.095	0.019	0.034	-0.045	0.017	0.111	0.009	-0.001	0.113
ENSG00000199482.1	RNU6-633P	0.043	0.072	0.029	0.198	0.153	0.078										-0.061	0.048	0.024	0.059	0.063	0.011	0.163	0.155	-0.134	-0.083	0.027	-0.064	0.054	0.096	0.053	0.047	0.079	0.056	-0.051	0.037	0.066	0.032	0.156	0.152	-0.095	0.016	-0.018	0.12	0.146	0.08
ENSG00000199483.1	RNU4-15P	0.033	0.044	0.013	0.052	0.022	-0.008							-0.003	-0.051	0.015	-0.01	-0.036	0.054							-0.1	-0.026	-0.061	0.031	0.049	0	-0.023	0.016	0.073	0.017	0.046	-0.074	0.019	-0.062	-0.028	0.031	0.143	0.08	-0.01	0.012	0.027
ENSG00000199487.1		-0.047	-0.016	-0.056	0.014	0.024	0.041													0.043	-0.021	-0.002	0.322	-0.238	-0.089	-0.079	-0.004	0.005	-0.043	0.071	-0.07	-0.017	0.066	-0.001	0.063	0.081	-0.019	0.007	-0.058	0.057	0.28	-0.062	-0.073	-0.03	0.048	0.002
ENSG00000199488.1	RNU1-70P	-0.109	-0.028	-0.027							0.019	-0.035	-0.03	-0.029	-0.043	-0.031	-0.07	-0.015	-0.038							-0.04	-0.074	0.06							-0.134	-0.133	-0.03	0.006	0.007	0.013	-0.19	-0.309	-0.111	0.019	-0.123	-0.019
ENSG00000199489.1	SNORD115-25	-0.017	0.079	0.008	0.108	0.112	-0.088																			-0.008	0.013	-0.098	0.065	0.219	-0.073	-0.014	0.009	-0.019	-0.08	-0.006	-0.184	-0.008	-0.037	0.05				-0.006	-0.029	-0.01
ENSG00000199490.1		-0.005	-0.007	-0.033	0.081	-0.035	0.102										0.154	0.152	0.053	0.08	0.03	0.011	-0.02	0.01	-0.01	0.03	0.039	-0.021	-0.026	0.102	0.019	-0.021	-0.036	-0.061	0.051	0.063	0.064	0.037	-0.094	-0.046	-0.09	0.045	-0.046	-0.004	0.011	-0.005
ENSG00000199492.1	RNU6-1313P	0.061	-0.002	-0.001	0.082	-0.054	0.006										-0.102	0.012	0.13				-0.151	-0.197	0.148	0.083	-0.061	-0.024	0.026	-0.094	-0.048	0.035	-0.079	-0.107	0.025	0.046	0.028	0.09	0.057	-0.061	-0.015	-0.09	0.107	-0.017	-0.002	-0.039
ENSG00000199497.1	RNU1-94P	0.096	0.156	0.137	0.169	0.168	-0.029				-0.092	-0.095	-0.104	0.02	-0.005	-0.015	0.014	-0.023	0.041	-0.035	0	0.011	-0.237	0.071	-0.221	-0.001	-0.001	-0.047	0.144	-0.022	0.077	0.112	0.028	-0.048	-0.017	0.008	-0.017	0.14	-0.01	-0.039	0.095	0.12	0.022	0.18	0.038	0.126
ENSG00000199506.1	RNU6-247P	0.14	0.106	0.025	0.06	0.087	0.059										0.003	0.059	0.022	0.088	0.022	-0.005	-0.031	0.018	0.344	0.02	0.006	-0.015	0.076	0.083	-0.038	0.053	0.059	0.046	0.216	0.167	0.078	-0.018	-0.072	-0.049	0.281	0.256	0.258	0.211	0.168	0.177
ENSG00000199508.1	RNA5SP110	0.001	-0.033	0.015	0.032	-0.033	-0.017										0.089	-0.012	0.007	0.052	-0.09	-0.06	-0.35	-0.236	-0.316	0.057	-0.165	-0.012	-0.046	0.177	-0.025	0.029	0.019	0.053	0.008	-0.03	0.091	0.037	0.108	-0.016	-0.109	-0.012	0.02	0.037	0.019	-0.015
ENSG00000199509.1	RNA5SP477	0.236	0.244	0.093	0.178	0.117	-0.025							0.067	0.035	0.037	0.271	0.259	0.268	0.166	0.171	0.064	0.021	0.023	-0.072	-0.037	0.009	0	0.112	0.075	0.078	-0.056	-0.05	-0.024	0.121	0.14	-0.026	0.125	0.043	-0.001	0.105	0.123	0.044	0.061	-0.006	0.001
ENSG00000199512.1	RNU6-212P	0.083	0.089	0.058	0.05	0.059	0.172										-0.056	-0.026	-0.004	-0.072	0.027	0.018	0.042	-0.181	0.122	0.048	-0.097	-0.039	0.042	-0.037	-0.08	0.07	0.022	0.074	0.037	-0.02	0.021	0.003	0.06	-0.006	0.12	0.014	-0.113	0.055	0.061	0.037
ENSG00000199514.1	RNU6-235P	-0.05	0.063	0.036	0.042	-0.031	0.036										-0.075	-0.055	0.053	-0.047	-0.003	0.058	0.093	-0.01	0.19	0.075	0.07	0.033	0.067	-0.09	-0.065	0.032	0.013	-0.058	0.065	0.014	0.043	0.02	-0.053	0.035	-0.054	0.079	-0.13	-0.008	0.043	0.005
ENSG00000199515.1		-0.033	0.032	-0.013													-0.032	-0.017	-0.152				0.015	-0.12	0.116	-0.023	0.047	-0.014	0.086	0.096	0.086	0.026	0.055	-0.01	0.001	-0.043	-0.045	0.051	0.011	-0.027	-0.044	0.131	-0.043	0.001	-0.004	0.004
ENSG00000199516.1		0	0.006	-0.033	-0.018	-0.075	0.027										0.113	-0.019	0.016				-0.542	-0.007	-0.148	0.027	0.048	-0.077	-0.128	-0.187	-0.059	-0.011	0.099	0.022	0.008	0.019	-0.018	0.036	0.073	-0.012				0.02	-0.007	0.039
ENSG00000199520.1	RNU6-386P	0.05	-0.037	-0.024	-0.02	0.054	0.002																			0.232	0.036	0.029	-0.047	-0.281	0.139	0.001	-0.066	0.014	-0.021	-0.063	-0.111	0.033	-0.068	-0.014				-0.013	0.006	-0.016
ENSG00000199523.1	RNA5SP226	0.012	0.012	-0.058	0.033	0.091	-0.042										0.111	0.131	0.1	-0.068	-0.02	-0.015	-0.105	-0.084	-0.126	0.043	-0.09	0.004	-0.022	0.015	0.028	-0.077	0.014	0	-0.038	0.034	0.003	0.004	0.029	0.082	-0.028	0.047	0.022	0.016	-0.007	0.004
ENSG00000199525.1	RNA5SP295	0.06	0.045	0.038	-0.033	-0.025	-0.04										0.031	0.037	0.051	0.028	0.003	-0.059	0.003	0.305	-0.134	0.031	0.07	0.002	-0.037	0.005	0.036	-0.007	0.02	-0.093	0.024	0	-0.036	0.028	-0.006	0.081	0.029	0.048	0.131	-0.006	-0.044	0.036
ENSG00000199529.1	RNU6-462P	-0.07	-0.042	0.02													-0.067	0.138	-0.085							0.016	0.027	0.022	0.122	0.035	0.032	0.014	0.026	0.086	0.003	-0.059	-0.084	-0.07	0.081	-0.032				0.017	0.004	0.051
ENSG00000199530.1		0.058	0.083	0.117	0.131	0.124	0.159										0.05	-0.002	-0.006	0.01	0.027	0.044	0.071	0.039	-0.023	-0.027	0.058	0.06	0.115	0	0.021	-0.012	0.103	-0.05	0.137	0.091	0.048	0.04	-0.012	0.046	-0.052	-0.004	0.022	0.056	0.07	0.027
ENSG00000199535.1	RNA5SP305	0.103	0.151	0.105	-0.052	-0.017	-0.004										-0.072	0	-0.012	0.117	0.044	-0.046	-0.097	0.175	0.141	0.023	-0.105	0.044	-0.04	-0.027	-0.136	0.049	0.005	0.077	0.042	0.096	0.062	0.117	0.114	-0.099	0.112	0.087	0.109	0.041	0.164	0.038
ENSG00000199536.1	RNU6-315P	0.137	0.114	0.132	0.062	0.1	0.127										-0.065	-0.063	-0.061	0.15	0.044	-0.028	0.101	0.18	-0.03	0.074	0.024	0.01	0.039	0.131	0.074	0.084	0.124	-0.035	0.193	0.176	0.144	0.238	0.193	0.21	0.029	-0.078	-0.001	-0.027	-0.067	0.02
ENSG00000199540.1		0.184	0.228	0.126	0.054	0.136	-0.013										-0.006	0.138	0.046				0.008	0.104	0.002	0.049	0.036	-0.033	0.107	0.146	-0.023	0.047	0.065	0.037	0.2	0.093	0.047	0.161	0.082	0.022	0.054	0.034	0.079	0.021	0.032	-0.033
ENSG00000199545.1	RNA5SP195	0.192	0.154	0.142	0.103	0.13	-0.018										0.087	0.144	0.095	-0.095	-0.073	-0.015	0.054	0.161	-0.092	0.081	-0.084	0.028	0.075	0.151	0.073	-0.078	-0.121	-0.055	0.092	0.073	-0.038	0.104	0.088	0.105	0.179	-0.042	0.08	0.056	-0.041	0.038
ENSG00000199546.1
ENSG00000199550.1		0.104	0.116	-0.02	0.076	-0.035	0.036										0.086	0.163	0.057	0	-0.079	-0.051	-0.131	-0.058	0.083	-0.045	-0.019	-0.074	0.221	0.201	0.075	-0.026	0.038	-0.066	0.157	0.127	0.027	-0.101	-0.095	-0.103	0.254	0.159	0.085	0.121	-0.026	0.1
ENSG00000199551.1	RNU6-545P	0.104	0.035	-0.036	0.044	-0.007	-0.004										-0.035	-0.044	0.014	0.001	0.038	-0.027	-0.235	0.2	-0.107	-0.024	0.091	-0.006	0.022	0.084	0.093	-0.053	0	-0.033	-0.085	-0.059	-0.032	0.03	-0.002	-0.016	-0.019	-0.069	-0.083	-0.072	0.051	-0.006
ENSG00000199552.1	LOC124900196	-0.051	0.002	0.037	0.05	-0.046	0.065										0.04	0.059	0.021							0.015	-0.047	0.018	-0.046	-0.031	0.012	-0.019	-0.012	-0.077	0.018	0.086	0.064	-0.023	0.014	0.105	-0.016	-0.017	0.177	-0.004	0.002	-0.035
ENSG00000199556.1	RNA5SP361	0.019	0.047	-0.011	0.055	0.023	0.019																-0.155	0.009	0.062	-0.039	0.089	0.059	0.107	0.015	0.051	-0.005	-0.04	0.019	-0.005	0.02	-0.061	0.029	0.024	0.087	0.049	-0.112	-0.021	0.01	-0.003	-0.011
ENSG00000199562.1	RNU6-37P	0.151	0.166	0.147	0.086	0.019	-0.004										0.244	0.242	0.166	-0.072	-0.02	-0.047	0.062	0	-0.056	0.018	0.037	0.021	0.093	0.159	0.099	0.039	0.038	-0.039	0.053	0.07	0.022	-0.019	0.006	-0.035	-0.11	0.017	0.105	-0.006	-0.06	-0.034
ENSG00000199564.1	RNA5SP502	0.034	0.041	0.078	0.114	0.041	0.145										0.089	0.125	0.076	0.006	-0.021	0.047	0.133	-0.145	0.145	-0.001	0.034	-0.013	-0.015	-0.06	-0.024	-0.046	-0.02	0.032	-0.048	0	-0.021	0.102	0.064	0.019	0.002	-0.001	0.007	-0.021	0.001	-0.035
ENSG00000199565.1		0	0.032	-0.063	0.007	0.068	-0.048										0.169	0.105	-0.142	0.032	0.001	0.024				-0.012	0.026	0.071	-0.011	0.024	-0.071	-0.048	-0.092	-0.079	-0.023	0.029	0.029	-0.022	0.033	-0.047	-0.105	0	-0.038	-0.026	-0.029	0.027
ENSG00000199566.1	LOC124900322	0.057	0.076	0.062	0.014	-0.072	-0.003										-0.015	-0.025	-0.07	0.028	0.064	0.036	0.029	0.047	0.041	-0.012	-0.064	0.023	0.066	0.009	0.088	-0.069	-0.047	0.078	0.068	0.011	0.093	0.034	-0.086	-0.012	-0.056	-0.1	0.023	0.024	0.052	0.019
ENSG00000199567.1		0.026	0.05	0.028	-0.019	-0.037	-0.013										0.081	-0.079	0.058	0.033	0.005	-0.028	0.078	-0.151	-0.197	-0.011	-0.001	0.017	0.023	-0.003	0.021	-0.052	-0.057	0.066	0.027	-0.003	-0.053	0	-0.026	0.016	0.032	0.14	0.136	-0.012	0.069	0.058
ENSG00000199568.1	RNU5A-1	0.071	0.128	0.135	0.07	-0.011	0.022				-0.066	0.075	0.163	0.035	0.043	0.103	0.228	0.258	0.239	-0.025	-0.029	-0.168	0.078	-0.063	-0.105	-0.002	-0.015	-0.096	0.158	0.127	0.162	-0.08	-0.09	-0.003	0.007	0.096	0.06	0.228	0.035	0.197	0.163	0.077	0.152	0.167	0.048	0.056
ENSG00000199570.1	RNU6-228P	0.049	0.049	-0.003	-0.228	-0.076	-0.074										0.046	0.025	0.017	-0.009	0.06	-0.036	-0.101	0.102	0.205	0.026	-0.016	0.064	-0.05	0.054	0.001	0.093	0.095	0.012	0.034	0.05	-0.001	0.23	0.145	0.04	0.187	0.018	0.046	0.009	-0.069	0.029
ENSG00000199571.1		-0.059	0.04	0.056	0.013	-0.038	0.077										-0.025	-0.007	0.058	0.053	-0.069	0.087	-0.146	-0.034	-0.226	-0.137	-0.114	-0.056	0.169	0.016	0.085	-0.087	-0.038	0.014	-0.084	-0.01	-0.026	0.006	0.04	-0.014	0.036	0.087	0	0.029	0.039	-0.05
ENSG00000199572.1	RNA5SP174	0.247	0.248	0.191	0.308	0.292	0.169										0.106	0.011	0.053	-0.082	-0.017	0.065	0.017	-0.054	-0.085	-0.027	0.085	0.016	0.18	0.18	0.198	0.082	0.096	0.075	0.194	0.195	0.216	0.144	0.142	0.083	0.117	0.066	-0.06	0.215	0.179	0.079
ENSG00000199574.1	SNORD18C
ENSG00000199575.1	SNORD114-1
ENSG00000199577.1	RNU6-822P	0.019	0.056	0.026	-0.005	-0.065	0.055										0.01	-0.012	-0.016	-0.01	-0.021	-0.064	-0.114	-0.002	-0.033	0.044	-0.021	-0.033	0.008	-0.025	0.024	0.051	-0.003	-0.08	-0.052	0.081	0.076	0.074	-0.023	-0.042	0.061	0.095	0.011	0.054	0.026	0.022
ENSG00000199580.1		-0.007	0.019	0.024	0.023	-0.02	-0.006										-0.009	-0.039	0.072	0.009	-0.038	-0.05	-0.009	-0.066	-0.159	-0.032	-0.019	0.064	0.022	-0.043	-0.003	0.049	0.01	-0.016	0.032	0.118	0.04	-0.015	0.003	0.045	0.002	0.028	-0.034	-0.022	-0.003	-0.014
ENSG00000199584.1		-0.049	0.071	0.005	-0.011	-0.046	0.041										0.062	0.122	0.088	-0.054	-0.031	-0.015	-0.165	0.552	-0.215	0.015	0.001	0.059	-0.06	0.039	-0.099	-0.011	-0.044	-0.107	-0.004	0.073	0.007	-0.097	0.09	-0.08	0.012	0.019	-0.15	-0.003	0.052	0.001
ENSG00000199585.1	RNA5SP119	0.086	0.071	-0.031	-0.002	0.008	0.005										0.005	0.052	-0.019				0.006	-0.034	-0.093	-0.027	-0.062	0.014	0.075	0.136	0.048	-0.041	0.111	0.069	0.225	-0.049	0.102	0.043	-0.036	0.066	-0.067	-0.003	0.012	0.028	-0.17	-0.018
ENSG00000199591.1		0.024	0.061	0.032	0	0.156	0.002										0.01	-0.027	-0.01	-0.011	-0.048	-0.005	-0.036	-0.049	-0.129	-0.05	0.055	0.043	0.146	0.062	0.033	-0.027	-0.003	0.049	0.022	-0.052	-0.006	0.068	-0.035	-0.099	-0.004	-0.008	0.021	0.104	0.062	0.093
ENSG00000199592.1	RNA5SP321	0.062	0.086	0.093	0.033	0.082	-0.055							0.009	-0.024	0.011	0.111	0.087	0.17	-0.074	0.062	0.004	-0.051	0.004	-0.105	-0.082	0.006	-0.021	-0.001	-0.02	-0.034	-0.085	0.068	-0.014	0.025	0.037	0.005	-0.127	0.079	0.038	-0.056	-0.047	0.106	-0.034	0.129	0.062
ENSG00000199593.1	SNORD114-14
ENSG00000199594.1	RNU6-1301P	0.046	0.023	0.022	0.067	0.003	0.011										0.053	-0.046	-0.032	-0.079	-0.077	-0.061	0.176	0.074	0.18	-0.018	0.028	-0.028	0.001	0.033	-0.018	-0.068	0.076	0.045	-0.003	0.052	0.002	-0.011	-0.046	-0.084	0.054	-0.022	0.067	-0.007	-0.094	-0.015
ENSG00000199595.1		-0.011	0.021	-0.035													0.038	-0.097	0.088				-0.034	0.118	-0.359	0.01	-0.082	-0.013	-0.015	-0.057	-0.048	-0.045	0.041	0.042	-0.177	-0.027	0.074	-0.037	-0.019	0.026				0.002	-0.041	0.007
ENSG00000199598.1	RNU6-859P	-0.015	0.021	0.061	-0.094	-0.029	0.006										0.042	0.03	0.016	-0.043	-0.023	-0.061	-0.155	-0.163	-0.023	0.113	-0.01	-0.053	0.041	0.079	0.112	-0.039	-0.083	-0.061	0.049	0.03	0.038	0.004	-0.004	0.014	0.01	-0.04	-0.157	0.053	-0.044	-0.056
ENSG00000199601.1	RNU6-562P	0.039	-0.002	0.073	0.065	0.001	0.004										0.01	0.12	0.022	0.022	0.082	-0.009	-0.156	0.124	0.057	-0.043	0.028	-0.021	-0.043	-0.086	-0.011	-0.074	-0.023	-0.002	0.05	-0.011	0.112	0.053	0.025	0.031	0.05	0.185	-0.004	-0.007	0.01	0.02
ENSG00000199603.1	RNU6-951P
ENSG00000199605.1	RNY4P24	0.021	0.035	0.022	0.042	0.104	-0.023										0.039	-0.032	0.013	0.047	-0.047	-0.058	-0.035	0.217	0.117	0.102	0.005	0.091	0.118	0.061	-0.027	0.148	0.113	0.109	0.194	0.18	-0.009	0.115	0.13	0.065	0.031	0.147	-0.052	0.046	-0.024	-0.01
ENSG00000199609.1	RNA5SP124	0.109	0.06	0.016	0.03	0.035	0.034										0.094	0.083	0.074	0.099	0.193	0.004	-0.03	0.065	-0.127	0.014	0.021	0.002	-0.042	0.087	-0.042	0.001	-0.026	0.06	0.218	0.171	0.058	0.057	0.035	0.064	0.009	0.015	-0.048	-0.01	-0.068	-0.011
ENSG00000199620.1	RNA5SP258	-0.043	-0.034	-0.045	-0.066	0.038	-0.041										0.001	-0.046	0.006	-0.005	0.053	-0.027				0.055	-0.002	-0.008	-0.032	-0.072	0.175	0.052	-0.037	-0.041	0.027	-0.04	-0.035	-0.017	0.028	-0.044	-0.239	0.067	0.164	0.023	0.007	0.053
ENSG00000199622.1	RN7SKP20	0.053	0.039	0.049	0.03	0.014	-0.005							0.052	-0.007	-0.002	0.012	0.117	-0.001	0.022	-0.003	0.008	0.038	-0.167	0.221	0.036	-0.044	0.008	0.132	-0.066	0.056	0.008	0.031	-0.056	0.026	-0.004	-0.008	0.06	0.003	0.024	0.113	-0.072	-0.096	0.042	0.063	-0.024
ENSG00000199626.1	RNU6-989P	0.032	0.078	-0.008	-0.023	0.073	0.025										0.022	-0.085	-0.127							0.004	0.003	0.026	0.143	-0.073	-0.127	0.055	0.025	-0.044	0.044	0.042	-0.021	-0.046	-0.065	0.064	-0.006	-0.008	0.057	0.038	-0.057	0.011
ENSG00000199627.1	RNU6-1010P	0.089	0.105	0.129	0.187	0.191	0.073										-0.045	-0.043	0.097	0.01	-0.009	0.015	-0.079	0.05	-0.018	0.08	-0.05	-0.01	-0.012	-0.013	0.04	0.119	0.06	0.015	-0.011	-0.015	0.023	0.164	0.079	-0.04	0.12	0.184	0.087	0.25	0.247	0.107
ENSG00000199629.1	RNU1-14P	0.052	0.145	0.065	0.003	-0.028	0.058							-0.016	-0.036	0.019	-0.049	0.073	0.055				0.1	0.093	0.091	0.033	-0.021	-0.05	-0.043	0.005	0.077	0.055	-0.064	0.055	0.015	-0.055	0.035	0.017	0.006	-0.004	0.046	0.028	-0.046	-0.011	-0.049	0.029
ENSG00000199630.1		-0.013	0.027	-0.001	-0.022	-0.038	-0.015										-0.054	0.071	-0.018	0.008	0.174	0	0.035	-0.01	-0.009	-0.005	0.035	0.011	0.174	0.178	0.087	0.061	0.151	0.062	0.155	0.119	0.088	0.237	0.158	0.127	0.015	-0.078	-0.012	0.121	0.004	0.047
ENSG00000199631.1
ENSG00000199633.1		0.019	-0.031	0.015	-0.089	0.092	-0.01										0.071	-0.241	-0.021	-0.002	0.016	0.055	0.046	0.036	-0.071	0.003	0.011	0.02	-0.056	-0.086	-0.023	-0.036	0.007	-0.042	-0.144	0.056	0.02	0.024	0.049	0.085	-0.05	0.112	0.128	0.09	-0.029	-0.016
ENSG00000199634.1	RNU4-79P	0.028	0.028	-0.008	0.007	0.002	0.041										0.116	-0.018	-0.165							0.018	-0.015	0.075	-0.078	0.04	0.002	-0.01	-0.011	0.135	0.097	0.078	-0.04	0.108	0.009	0.048	0.042	0.032	0.019	-0.026	-0.049	-0.001
ENSG00000199635.1		-0.042	-0.019	0.007	-0.034	0.052	-0.004										0.057	-0.061	0.006	-0.027	0.117	0.054	-0.042	-0.139	-0.001	-0.072	-0.006	-0.019	-0.038	-0.002	-0.076	0.089	-0.009	0.017	-0.09	-0.106	0.107	0.076	-0.014	-0.014	0.105	-0.099	0.007	0.039	0.046	0.034
ENSG00000199636.1		0.033	0.032	-0.024	0.061	-0.057	0.046										0.031	-0.051	-0.094	-0.119	-0.057	-0.049	-0.097	-0.13	-0.128	0.033	0.032	-0.011	-0.065	-0.106	0.02	0.046	-0.001	-0.006	0.073	0.084	-0.003	0.123	0.106	0.064	0.114	-0.032	-0.057	0.059	-0.03	0.008
ENSG00000199638.1	RNA5SP319	0.049	0.05	0.019	0.043	0.022	0.05				0.194	0.057	0.165				-0.019	-0.002	0.01	0.075	-0.065	0.136	0.021	-0.011	0.005	0.044	-0.127	0.023	0.04	0.155	-0.014	0.134	0.126	0.124	0.025	0.054	0.081	0.037	0.028	-0.02	0.249	0.225	0.086	0.111	0.061	0.051
ENSG00000199640.1	RN7SKP294	0.046	0.045	-0.009													-0.002	0.091	-0.064				-0.09	-0.094	-0.286	0.059	0.002	0.027	0.004	0.106	0.028	-0.053	-0.056	-0.046	-0.017	0.027	-0.115	-0.031	-0.033	-0.032	-0.121	0.052	0.134	0.132	0.049	0.089
ENSG00000199643.1	RNU4-90P	0.053	-0.035	0.015	0.067	0.094	-0.036				0.011	0.012	-0.011				0.03	0.056	0.002	0.002	-0.024	-0.048	-0.03	-0.055	0.034	-0.008	0.005	0.02	0.083	-0.041	-0.016	0.01	-0.077	-0.03	-0.036	-0.018	0.093	-0.049	-0.064	-0.068	0.192	0.079	0.102	0.126	0.038	0.035
ENSG00000199645.1	RNU6-1330P
ENSG00000199646.1	RNU6-1272P	0.06	0.073	0.049	-0.04	-0.021	-0.007										0.066	0.038	-0.024	0.143	0.032	-0.054	0.07	-0.071	-0.03	0.018	0.016	-0.107	-0.003	0.084	-0.032	0.142	0.072	0.076	0.155	0.139	0.114	0.263	0.003	0.003	0.034	0.15	-0.015	0.036	0.078	0.012
ENSG00000199652.2	RNU1-35P	0.039	0.126	0.088													0.163	0.204	0.045	0.142	0.173	-0.004				0.039	-0.045	-0.078	-0.038	-0.051	-0.03	0.007	0.072	0.006	0.081	-0.008	-0.043	0.035	0.099	0.057	0.111	0.169	0.031	0.13	-0.046	-0.036
ENSG00000199664.1	RNU6-1266P	0.161	0.195	0.184	0.224	0.298	0.128										-0.028	-0.039	0.009	-0.152	-0.021	-0.025	0.01	-0.056	-0.084	-0.023	-0.06	-0.035	-0.022	0.006	0.035	-0.085	0.041	-0.037	0.169	0.159	0.077	0.146	0.051	0	0.019	0.12	0.14	-0.024	-0.046	-0.028
ENSG00000199666.2	SNORD3G	0.065	0.151	0.111	-0.047	-0.036	-0.061										-0.174	0.028	-0.053	0.026	-0.055	0.061	-0.095	0.046	-0.043	0.083	0.037	0.057	0.07	0.064	0.048	0.018	0.02	0.031	0.017	-0.004	0.018	0.001	0.06	-0.099	0.062	0.094	-0.036	0.086	-0.107	0.048
ENSG00000199667.1		0.008	0.013	-0.017	-0.1	-0.094	-0.03										0.226	0.2	0.183	0.066	0.066	0.091	0.029	0.127	0.016	-0.036	0.051	-0.051	0.059	0.011	0.023	-0.058	0.077	-0.064	0.074	0.053	0.021	0.115	0.125	0.017	-0.003	-0.016	0.093	0.006	0.022	0.034
ENSG00000199668.1		0.08	0.067	0.038	0.108	0.138	0.039										0.085	-0.027	-0.005	0.082	0.109	-0.087	0.026	0.177	-0.427	0.059	0.045	0.032	0.039	0.043	0.055	0.071	0.043	-0.038	-0.024	0.006	0.024	0.084	0.052	0.069	0.039	-0.038	-0.021	-0.047	0.069	-0.024
ENSG00000199672.1	RNU4-21P	0.008	0.009	0.013	-0.039	-0.067	0.039							-0.008	0.037	0.013	0.042	0.064	-0.013	-0.064	0.05	-0.08	-0.004	-0.062	0.047	-0.018	-0.073	-0.028	0.273	0.154	0.075	0.018	0.047	-0.152	0.206	0.126	0.014	0.166	0.174	0.004	0.014	0.119	0.151	0.01	0.037	0.014
ENSG00000199673.1	SNORD16
ENSG00000199674.1	RNU6-862P	0.091	0.098	0.05	0.03	0.042	0.03										0.084	-0.039	-0.007	-0.126	0.015	0.027	-0.251	0.052	0.045	0.007	0.021	-0.034	0.092	-0.035	-0.003	0.044	0.032	-0.015	-0.087	0.029	0.024	0.052	-0.054	0.029	0.123	-0.046	0.062	-0.041	-0.002	-0.032
ENSG00000199676.1		0.052	0.046	0.006	-0.023	0.067	-0.011										0.22	0.196	0.172	0.005	-0.051	0.032	0.019	0.027	0.006	-0.013	-0.011	0.014	0.065	0.048	0.097	0.1	0.078	-0.047	0.143	0.047	0.113	0.005	-0.081	0.015	0.088	0.014	-0.04	0.203	0.126	0.091
ENSG00000199677.1		-0.009	0.059	0.037													0.051	-0.027	0.063	0.037	0.116	0.012	-0.174	-0.16	-0.375	-0.007	-0.003	-0.011	-0.043	-0.2	0.001	-0.028	-0.005	-0.072	-0.034	0.058	0.009	0.035	-0.076	0.018	-0.093	-0.043	-0.009	0.087	-0.012	-0.01
ENSG00000199683.1	RN7SKP185	0.072	0.161	0.089	0.077	0.108	0.133				0.156	0.164	0.049	0.081	0.046	0.011	-0.094	-0.047	-0.011	0.051	0.086	-0.051	0.146	-0.031	0.08	-0.025	0.037	-0.047	0.114	0.172	-0.009	0.045	0.013	-0.008	0.044	-0.003	0.001	-0.069	0.013	-0.005	0.113	0.003	0.055	0.131	0.02	0.024
ENSG00000199687.1	RNU1-38P	0.082	0.069	0.078	0.106	0.137	0.017										-0.014	-0.062	-0.04	0.023	0.053	-0.006	0.085	-0.101	0.048	-0.005	0.016	-0.049	0.055	-0.123	0	0.007	-0.111	0	0.05	0.153	0.035	0.114	0.05	-0.064	0.345	0.334	0.398	0.225	0.158	0.19
ENSG00000199691.1	RN7SKP173	0.068	0.171	0.097	0.105	0.046	0.103				-0.075	0.007	-0.052	0.09	-0.033	-0.02	0.095	0.151	0.114	0.199	0.266	0.093	0.152	-0.143	0.125	-0.018	0.044	-0.024	0.063	0.047	-0.044	0.022	0.091	0.039	0.312	0.326	0.152	0.233	0.108	0.104	0.232	0.127	0.178	0.229	0.008	0.069
ENSG00000199695.1	RNU6-1128P	-0.034	0.024	0.051	-0.095	-0.075	-0.036										-0.027	-0.011	0.042	-0.02	0.023	-0.008	-0.059	-0.152	-0.015	0.059	-0.041	-0.107	0.021	0.081	0.095	-0.059	-0.006	0.016	0.012	-0.042	-0.029	-0.082	-0.051	-0.081	0.026	0.015	0.032	-0.002	0.115	-0.059
ENSG00000199697.1	RNU6-446P	0.084	0.129	0.088	0.003	0.06	0.092							-0.072	-0.007	0.001	0.069	-0.034	0.028	-0.003	-0.042	0.022	0.012	0.002	-0.036	0.042	0.051	0.048	0.089	0.171	0.073	-0.026	0.01	-0.04	0.193	0.177	0.156	-0.039	0.016	0.08	0.046	0.025	-0.005	0.039	-0.009	0.039
ENSG00000199698.1		0.059	-0.027	0.016																									0.055	-0.016	-0.085	-0.144	0.019	-0.028	-0.012	-0.13	0.294							-0.012	0.063	-0.063
ENSG00000199700.1	RNU6-223P	0.08	0.04	0.033	0.068	0.051	0.033										0.052	-0.003	-0.018	0.002	0.032	0.005	0.113	-0.034	-0.29	0.078	0.154	-0.076	-0.074	-0.046	0.033	0.066	0.012	-0.008	0.05	0.017	-0.082	0.1	0	-0.027	0.151	0.081	0.04	0.036	0.06	0.057
ENSG00000199701.1		0.001	-0.042	-0.014	-0.043	-0.027	0.02										0.013	-0.06	0.049	-0.031	-0.006	-0.114	0.041	0.18	0.001	0.006	-0.024	-0.006	0.015	-0.009	-0.112	-0.017	0.012	0.056	-0.013	0.036	-0.032	-0.02	0.154	-0.071	0.028	0.058	0.032	-0.016	-0.058	-0.031
ENSG00000199702.1	RNU6-170P	0.003	-0.032	0.007	-0.003	0.014	0.086										0.164	-0.089	-0.075							-0.006	0.059	-0.002	-0.04	-0.028	-0.008	-0.01	-0.011	0.071	0.025	0.004	0.037	0.06	-0.024	0.036	-0.123	-0.046	0.077	-0.033	-0.074	0.027
ENSG00000199704.1	SNORD115-29	-0.006	-0.064	-0.037																			-0.021	-0.278	0.13	-0.064	0.024	0.002	0.011	0.056	0.179	0.071	-0.059	0.014				-0.049	0.02	0.024	-0.234	-0.176	0.099	-0.039	0.081	0.017
ENSG00000199705.1		-0.022	-0.028	0.002													-0.073	0.021	0.084	-0.001	0.012	0.069	-0.019	-0.057	0.164	-0.018	-0.004	-0.003	0.022	0.026	0.028	0.022	0.011	0.011	-0.021	0.031	0.044	-0.001	-0.049	0.059	0.109	0.009	0.077	0.02	0.023	-0.007
ENSG00000199709.1	RNU4-23P	0.174	0.182	0.19	0.13	0.142	0.036				-0.03	0.11	-0.054	0.042	0.017	0.06	0.048	0.019	-0.01	0.058	0.076	0.044	-0.034	-0.008	-0.125	-0.013	0.05	0.009	0.119	0.182	0.123	-0.015	0.001	0.045	0	-0.066	0.003	0.079	0.048	-0.041	0.004	-0.114	-0.021	0.018	0.018	0.022
ENSG00000199710.1		-0.011	0.053	0.032	0.039	0.015	0.035										0.251	0.102	0.337	-0.04	0.029	0.016	-0.041	-0.176	0.135	-0.024	0.081	-0.051	-0.029	0.024	-0.067	0.104	0.108	0.024	0.099	-0.039	-0.096	0.037	0.003	0.007	-0.071	0.037	-0.091	-0.017	-0.022	-0.035
ENSG00000199711.1		0.073	0.104	0.015	-0.02	-0.019	-0.083										0.094	0.047	0.056	0.01	0.009	0.012	0.132	0.082	0.221	-0.005	-0.046	0.015	0.204	0.182	-0.003	0.135	0.109	0.059	0.068	0.207	0.12	0.308	0.003	0.136	-0.062	-0.055	0.093	-0.026	0.08	-0.005
ENSG00000199712.1	SNORD115-2	-0.004	-0.012	0.043																						0.058	0.02	-0.058				0.042	-0.035	-0.035	0.071	0.079	-0.04	0.035	0.09	0.008				0.025	-0.004	0.04
ENSG00000199713.1		-0.032	-0.006	-0.041	-0.005	0.045	0.099										0.022	0.187	0.035	-0.06	-0.007	-0.024				-0.083	-0.085	0.087	-0.013	-0.021	-0.041	0.125	0.092	-0.061	-0.007	-0.055	0	0.01	0.067	0.104	0.001	-0.049	0.057	-0.053	-0.018	0.024
ENSG00000199715.1		0.005	0.047	0.051	0.012	0.045	-0.036										0.062	-0.016	-0.079	-0.023	0.007	0.023	-0.028	0	0.048	0.053	-0.039	-0.012	0.101	0.115	0.055	0.085	0.033	0.06	0.127	0.019	-0.006	0.206	0.161	0.081	0.133	0.134	-0.011	0.047	-0.023	0.022
ENSG00000199716.1		0.072	0.086	0	-0.062	-0.048	-0.108										0	-0.008	-0.028	-0.058	-0.026	0.096	0.055	-0.049	0.043	0.044	0.015	0	0.105	0.154	0.04	0.091	-0.025	0.04	0.026	0.093	0.072	0.079	0.011	-0.015	0.011	0.139	0.012	0.101	0.14	-0.036
ENSG00000199719.1	RN7SKP74	0.172	0.21	0.188	0.033	0.027	0.013				0.197	0.143	0.015	0.07	0.014	0.017	0.157	0.211	0.085	0.004	0.056	-0.002	0.048	0.038	0.204	-0.037	-0.029	-0.004	0.143	0.169	0.127	0.025	0.038	-0.063	0.282	0.242	0.238	0.005	-0.06	0.014	0.102	0.048	-0.005	0.122	0.008	0.08
ENSG00000199728.1	RNU6-655P	0.047	-0.014	0.065																						0.012	-0.036	-0.049	0.09	-0.013	0.056	-0.006	0.011	-0.029	0.028	0.058	-0.027
ENSG00000199730.1	RN7SKP95	0.046	0.093	0.051	0.02	0.068	0.051							0.082	-0.01	0.01	0.019	0.001	-0.014	0.027	-0.093	-0.042	-0.234	-0.051	-0.034	0.034	0.089	-0.005	0.139	0.053	0.113	0.017	0.074	-0.032	0.07	0.002	-0.051	-0.009	-0.039	0.045	0.035	0.08	0.118	0.116	-0.086	-0.028
ENSG00000199731.1	RNU6-1079P	0.105	0.073	0.117	-0.268	-0.175	-0.025										-0.06	-0.058	-0.077	-0.048	-0.048	-0.021	-0.085	0.034	0.039	0.025	0.009	-0.039	-0.036	-0.044	0.026	0.024	-0.031	0.047	0.042	0.096	0.079	0.058	0.043	0.016	0.117	0.096	0.072	0.19	0.087	0.088
ENSG00000199732.1		0.068	0.018	0.001	-0.116	0.041	-0.009										0.007	-0.042	0.036	0.032	-0.019	0.047	-0.125	0.127	0.076	0.021	-0.112	0.013	-0.004	-0.001	0.012	-0.035	-0.034	0.006	0.127	0.027	-0.097	0.121	0.037	-0.014	0.14	-0.045	0.017	0.003	0.009	-0.048
ENSG00000199733.1	RNA5SP307	0.057	0.069	-0.01	0.024	0.022	0.022							0.062	-0.021	-0.005	-0.004	0.04	-0.03	0.031	-0.029	0.062	0.032	0.12	-0.076	0.121	0.061	0.059	-0.068	0.094	0.008	0.024	0.033	0.103	0.038	0.048	0.087	0.015	0.11	0.052	0.173	0.056	0.026	-0.028	-0.051	-0.01
ENSG00000199735.1	RNU6-227P	-0.038	0.011	0.008	0.027	-0.082	-0.105										0.022	-0.059	-0.02	-0.06	-0.002	-0.057				-0.007	-0.041	0.021	-0.022	0.018	0.015	0.003	-0.095	-0.012	0.01	0.065	-0.011	0.059	0.006	0.002	0.094	-0.036	-0.048	0.015	-0.036	0.029
ENSG00000199739.1	RNU6-552P	-0.032	0.023	0.051	-0.032	0.007	-0.031										0.032	-0.002	0.005				-0.149	-0.047	0.1	0.001	-0.075	-0.042	0.036	0.204	-0.04	-0.061	0.045	0.027	-0.018	0.022	-0.028	0.005	0.038	0.026	0.023	-0.024	0.035	0.003	-0.005	0.049
ENSG00000199740.1		0.057	0.1	0.022	0.024	-0.033	0.061										0.072	0.062	0.015	0.006	0.099	-0.062	0.204	-0.005	-0.092	-0.019	-0.035	-0.012	0.027	0.136	0.01	-0.023	0.009	0.049	0.07	0.074	0.109	0.066	0.041	0.109	0.002	-0.089	-0.023	0.036	0.067	-0.072
ENSG00000199744.1	SNORD36A
ENSG00000199751.1		0.408	0.399	0.253	0.247	0.254	0.184										0.083	0	0.046	-0.077	0.023	0.051	0.014	0.004	-0.116	0.032	0.055	-0.048	0.142	0.153	0.146	0.035	-0.077	0.004	0.009	-0.005	0.004	-0.033	0.074	-0.048	-0.015	0.069	0.014	0.055	-0.054	0.121
ENSG00000199753.1	SNORD104	0.319	0.357	0.378	0.115	0.199	0.185				0.094	-0.134	-0.083	-0.006	-0.008	0.005	0.357	0.348	0.338	-0.146	-0.177	-0.046	-0.101	0.146	0.193	-0.114	-0.068	-0.089	0.384	0.364	0.388	-0.051	-0.061	-0.123	0.412	0.443	0.382	0.165	0.206	0.217	0.03	0.011	0.098	0.061	-0.043	0.014
ENSG00000199755.1		0.042	-0.023	0.039	-0.032	-0.007	0.044										-0.042	-0.011	-0.064	-0.044	-0.019	-0.041	0.181	-0.197	0.099	0.092	0.054	0.006	0.029	-0.086	-0.054	0.033	0.156	0.091	0.055	0.07	0.02	-0.024	0.04	-0.039	-0.038	0.022	-0.04	-0.041	-0.061	0.053
ENSG00000199756.1		-0.016	0.052	0.03	0.065	0.048	-0.017										0.291	0.042	0.083	-0.019	-0.015	0.027	0.018	0.165	-0.126	0.009	0.006	-0.033	-0.085	0.046	0.022	0.033	0.036	0.058	-0.033	0.028	-0.094	0.037	0.071	0.006	-0.058	-0.069	-0.096	0.066	-0.034	-0.049
ENSG00000199762.1		0.021	0.072	0.031	-0.032	-0.088	-0.059										0.036	0.025	-0.005	-0.024	0.011	0.032	0.042	-0.13	0.124	0.03	0.076	-0.017	0.003	0.011	-0.061	-0.029	-0.014	0.09	-0.033	0.037	0.024	-0.04	-0.089	0.052	0.022	0.046	-0.069	0.01	0.044	-0.059
ENSG00000199764.1		0.083	0.073	0.035																						0.043	-0.009	0.018	-0.102	0.086	-0.071	0.098	0.102	-0.037	-0.011	0.005	0.053	-0.086	0.019	0.056				-0.028	-0.001	0.024
ENSG00000199765.1	RNU6-363P	0.035	0.126	-0.024													0.01	-0.027	-0.058							-0.092	0.103	0.035							0.063	0.001	-0.067
ENSG00000199767.1	RNU6-78P	-0.033	-0.04	-0.027	0.021	-0.008	-0.049																			0.009	-0.01	-0.045	0.105	0.029	-0.074	-0.021	-0.019	0.01	-0.01	0.029	-0.161							0.076	-0.067	0.038
ENSG00000199771.1	RNA5SP426	0.053	0.054	0.018													-0.015	0.033	-0.057				0.313	0.112	-0.496	0.048	0.009	-0.059	0.08	-0.013	0.172	0.032	0.042	0.003	0.033	-0.08	-0.093	0.013	-0.01	-0.023	-0.061	-0.015	0.127	-0.018	-0.057	0.013
ENSG00000199773.1	RNU1-76P	0.043	0.105	0.082													0.217	0.064	0.074							0.038	-0.055	0.009	-0.224	-0.123	0.074	0.11	0.033	-0.073	0.018	-0.02	-0.088	0.011	0.062	0.032	-0.178	-0.081	-0.212	-0.051	-0.064	-0.003
ENSG00000199780.1		0.006	-0.02	0.046	-0.02	-0.003	0.085										0.046	0.031	0.11							-0.033	0.101	-0.049	-0.002	-0.166	-0.007	0.066	-0.075	-0.007	0.082	0.089	-0.122							-0.001	-0.006	-0.019
ENSG00000199781.1		0.031	0.092	0.101	0.029	0.045	0.052										-0.003	-0.046	-0.02	0.012	-0.069	-0.018	0.026	-0.042	-0.121	0.023	0.043	-0.065	0.057	0.149	-0.075	0.076	0.082	0.125	0.084	0.02	0.048	0.081	0.004	0.005	-0.015	0.126	0.002	0.058	0.04	0.005
ENSG00000199782.1	SNORD115-9	0.025	-0.03	0.044																			0.34	-0.024	0.242	0.002	-0.031	-0.023				0.025	0.012	-0.013	0.206	0.115	0.311	0.022	0.005	0.018				-0.022	0.001	-0.011
ENSG00000199783.1		-0.004	-0.011	0.005	-0.007	-0.086	-0.043										-0.003	-0.05	0.032	0.079	0.062	-0.021	0.217	0.291	0.232	0.011	-0.079	0.04	0.018	0.049	0.037	0.066	0.232	-0.031	-0.029	0.101	0.019	0.084	-0.042	-0.096	-0.053	-0.017	0.034	-0.047	0.048	-0.031
ENSG00000199784.1	RNU6-1287P	0.024	0.076	0.019																0.02	-0.02	-0.001	0.049	0.066	0.511	-0.05	-0.084	0.022	0.047	-0.103	-0.024	-0.013	0.043	-0.003	0.041	-0.047	-0.02	-0.053	-0.022	-0.03	-0.119	-0.084	-0.017	0.084	-0.114	-0.013
ENSG00000199785.1	SNORA52
ENSG00000199786.1	RNA5SP188	0.027	-0.032	-0.044	0.036	0.041	0.087							-0.03	-0.004	-0.011	0.015	-0.069	-0.08							0.006	-0.022	0.004	0.118	0.152	-0.023	-0.054	-0.038	0.017	-0.056	-0.007	-0.02	0.061	0.06	0.002	0.008	-0.174	-0.058	0	-0.025	-0.004
ENSG00000199787.1	SNORA42	-0.029	0.039	0.008	-0.034	-0.154	0.037										0.1	0.13	0.065	0.017	0.061	0.001	-0.046	0.047	0.049	-0.016	0.03	0.01	0.091	0.042	0.02	-0.02	0.035	-0.028	0.038	0.076	0.009	0.176	0.157	0.052	0.042	-0.034	0.067	0.02	0.008	0.037
ENSG00000199788.1	RNY3P2	-0.006	0.08	0.023	0.07	0.041	0.012										-0.169	-0.215	-0.016	-0.017	-0.009	-0.037				-0.014	0.013	0.045	-0.024	0.049	-0.089	-0.066	-0.052	-0.009	-0.024	0.047	0.033	0.07	0.035	-0.022	0.176	0.143	0.043	0.15	-0.023	-0.01
ENSG00000199790.1	RNU6-836P	0.067	0.03	-0.009	0.157	0.008	0.005										-0.135	0.053	0.05	0.03	-0.013	-0.019	-0.158	0.066	0.161	0.018	-0.006	-0.013	-0.049	0.004	-0.003	0.035	-0.178	-0.021	0.033	-0.048	0.089	0.007	0.009	-0.056	-0.08	0.003	0.109	0.018	0.1	-0.003
ENSG00000199791.1	RNU6-451P	0.073	0.085	0.034	0.071	-0.007	-0.012										-0.039	-0.039	-0.112	0.058	-0.014	0.013				-0.02	-0.043	-0.031	0.11	0.048	0.08	-0.03	-0.071	-0.036	0.146	0.128	0.005	0.078	0.132	0.047	0.017	0.049	-0.031	-0.025	-0.021	0.038
ENSG00000199792.1	RNU6-1233P	-0.007	0.068	0.049	-0.038	-0.04	-0.014										-0.008	-0.011	-0.057	0.033	-0.025	0.031	0.022	0.02	0.011	0.015	-0.069	-0.078	0.019	-0.42	0.168	0.039	-0.013	0.005	0.015	0.006	-0.084	-0.012	-0.026	0.011	0.054	-0.01	-0.038	-0.13	0.108	0.033
ENSG00000199796.1	RNU6-924P	0.046	-0.047	0.049	-0.007	0.021	0.02										-0.194		-0.299	-0.002	-0.021	-0.038	-0.059	-0.003	-0.082	0.059	-0.004	0.005	0.044	-0.073	0.073	-0.044	0.047	0.024	0.053	0.017	-0.103	-0.009	0.093	0.07	-0.054	0.113	0.076	0.061	0.009	0.066
ENSG00000199797.1		-0.009	-0.006	0.038	0.017	-0.016	0.033										-0.016	0.083	0.009	-0.062	0.026	0.077	0.032	-0.194	-0.263	-0.163	-0.024	0.039	0.106	-0.04	-0.029	0.053	-0.013	0.026	0.04	0.019	-0.118	0.047	0.066	0.07	-0.02	-0.148	0.051	0.003	-0.067	0.067
ENSG00000199798.1	SNORD114-5	-0.003	-0.012	-0.035	-0.004	-0.075	-0.123										-0.049	-0.053	-0.1				-0.183	-0.185	-0.065	-0.042	-0.031	0.051	0.036	0.007	0.054	-0.043	-0.023	-0.021	-0.088	0.012	-0.124	0.049	0.07	0.012	-0.127	0.015	0.148	0.02	-0.001	-0.008
ENSG00000199801.1		0.05	-0.023	-0.039	-0.009	0.074	-0.02										-0.018	-0.017	-0.092				0.02	0.056	0.206	0.008	-0.062	-0.013	0.089	0.052	0	-0.075	-0.064	0.018	0.039	-0.003	-0.08	-0.089	-0.073	-0.031	-0.166	0.189	-0.012	-0.028	0.01	0.041
ENSG00000199803.1	RNU6-1159P	0.027	-0.001	0.046													0.076	-0.09	-0.119							-0.033	0.025	0.018				0.045	-0.005	-0.044	-0.065	0.146	0.012	0.023	-0.059	0.039	0.091	-0.021	-0.057	-0.104	0.015	-0.017
ENSG00000199804.1	RNA5SP383	0.202	0.22	0.246	-0.284	-0.262	-0.16				0.064	-0.059	0.013	0.102	0.048	0.019	0.089	0.084	0.155	0.019	0.118	0.011	0.139	0.109	0.047	0.13	0.069	-0.004	0.213	0.184	0.214	-0.12	-0.138	-0.105	0.259	0.28	0.253	-0.04	0.047	0.07	0.199	0.083	0.115	0.083	0.056	-0.053
ENSG00000199805.1	RNU1-134P	0.071	0.149	0.139	-0.072	-0.059	-0.135				0.213	0.357	0.072	0.003	0.019	0.005	0.118	0.137	0.089	0.06	-0.008	-0.002	-0.091	-0.225	0.05	0.045	-0.007	-0.059	0.112	0.062	-0.022	-0.064	-0.045	-0.049	0.088	0.13	0.037	-0.054	-0.016	-0.028	0.249	-0.039	-0.08	0.042	0.004	0.035
ENSG00000199806.1	RNA5SP491	0.075	0.082	0.085	0.038	-0.007	0.049							0.094	0.108	0.004	-0.006	-0.025	-0.002	-0.012	0.108	-0.071	-0.012	-0.024	0.157	0.068	-0.006	0.007	0.015	-0.076	0.093	-0.009	0.017	0.01	-0.046	-0.108	-0.008	-0.041	0.005	-0.012	0.123	0.039	-0.092	-0.042	0.017	-0.019
ENSG00000199809.1	RNA5SP374	0.014	-0.093	-0.074													0.003	0.003	0.053							-0.039	-0.042	0.018	0.032	0.017	0.095	-0.05	0.077	0.014	-0.047	-0.038	-0.003	0.077	0.058	-0.019
ENSG00000199812.1	RNU6-428P	-0.018	-0.026	0.002													0.045	0.035	0.279				-0.134	-0.103	0.185	0.015	-0.008	0.032	0.048	0.037	-0.06	-0.087	-0.014	-0.061	-0.007	-0.042	-0.057	0.044	-0.01	-0.018				-0.034	0.007	-0.035
ENSG00000199814.1	RNU6-1260P	-0.016	0.001	-0.011	0.057	-0.04	0.036										0.133	0.141	0.156	0.021	0.001	0.024	-0.04	-0.023	-0.315	-0.016	-0.003	0.049	-0.061	0.047	0.079	0.014	-0.063	0.007	0.032	0.056	0.105	-0.044	0.008	0.014	0.081	-0.026	0.056	0.044	-0.007	0.011
ENSG00000199815.2
ENSG00000199824.1	RNU6-199P	0.091	0.125	0.054	-0.007	0.023	-0.012							0.17	0.069	0.079	-0.049	-0.005	-0.019	-0.036	0.035	0.019	-0.02	0.084	-0.044	-0.066	-0.049	0.033	0.111	0.117	0.053	-0.007	-0.057	0.087	0.135	0.126	0.091	0.098	0.051	-0.004	0.135	-0.007	0.035	0.024	-0.004	0.03
ENSG00000199827.1	RNU6-1290P	0	0.133	0.062	-0.09	-0.016	-0.075										0.018	0.041	-0.01	-0.06	0.024	0.021				-0.063	0.08	-0.076	-0.053	0.083	-0.029	-0.031	-0.063	-0.023	0.034	0.091	0.02	-0.042	-0.046	-0.031	-0.019	0.072	0.137	-0.03	-0.031	0.027
ENSG00000199831.1	RN7SKP291	0.056	0.095	0.05	-0.001	0.008	0.071										-0.031	0.041	-0.044	0.006	0.065	0.077	0.022	0.023	-0.225	0.017	0.051	-0.007	-0.178	0.14	0.096	-0.075	-0.019	-0.043	0.062	-0.091	0.103	-0.024	0.074	-0.024	0.117	0.108	0.109	0.061	-0.029	0.081
ENSG00000199832.1		0.027	0.001	0.054	-0.029	-0.029	-0.066										0.025	-0.072	0.005							-0.02	0.015	0.02	-0.004	0.071	-0.03	0.001	0.061	-0.014	-0.011	-0.074	0.043	0	-0.011	0.002	0.054	-0.095	-0.016	0.065	-0.069	0.026
ENSG00000199833.1	SNORD115-21
ENSG00000199836.1	RNU1-47P	0.05	0.092	0.034	-0.11	-0.102	-0.044				-0.033	-0.202	-0.257	0.082	0.097	0.107	0.02	0.064	0.03	0.028	-0.018	-0.01	0.14	0.113	-0.099	-0.076	0.025	0.039	0.044	0.062	0.09	0.001	0.035	0.061	0.047	0.057	0.07	0.035	-0.057	-0.095	-0.02	-0.053	-0.114	-0.013	0.052	0.011
ENSG00000199839.1	RNA5SP150	-0.051	0.03	-0.032	-0.011	0.057	0.024										0.123	0.168	0.183	-0.124	-0.083	0.008	0.058	0.05	-0.037	0.035	-0.024	0.029	0.021	0.045	0.061	0.009	-0.054	-0.114	0.044	0.034	0.03	-0.031	0.005	0.033	0.148	-0.019	-0.065	0.034	0.043	0.071
ENSG00000199840.1		-0.048	-0.038	-0.034																						0.001	-0.054	0.035	0.082	0.024	-0.007	-0.139	0.148	-0.009	-0.078	0.06	-0.012	-0.057	-0.028	0.054	0.045	0.171	-0.073	-0.007	-0.043	0.043
ENSG00000199843.1	RNA5SP358	0.074	0.037	-0.051													0.002	0.004	-0.142				0.292	-0.113	-0.346	-0.008	-0.031	0.004	0.191	-0.152	-0.024	-0.006	-0.016	-0.007	0.031	0.106	0.055	0.024	-0.017	0.006	0.113	0.091	0.101	0.021	-0.014	-0.024
ENSG00000199845.1	RNA5SP375	0.052	0.056	-0.003													0.097	0.05	-0.03				0.038	0.144	0.043	0.018	-0.035	-0.03	0.071	-0.035	-0.014	-0.001	0.072	-0.039	-0.035	0.054	0.047				0.004	-0.059	-0.24	-0.007	0.005	0.008
ENSG00000199846.1	RNU1-72P	0.036	0.078	0.055	0.069	-0.058	0.049				-0.03	-0.109	-0.009	0.033	0.027	-0.023	0.133	0.024	0.069	0.075	0.115	0.06	0.065	0.117	-0.004	-0.064	0.041	0.008	0.097	0.161	0.131	0.124	0.153	0.139	0.086	0.16	0.093	-0.012	-0.029	-0.078	0.092	0.149	0.101	0.215	0.213	0.147
ENSG00000199849.1	RNU5F-6P	-0.071	0.004	-0.009																			-0.22	0.536	-0.216	-0.005	0.034	0.05	0.018	-0.024	0.006	-0.012	0.015	-0.074	-0.025	-0.045	0.012	-0.026	-0.029	0.014				0.016	-0.004	0.001
ENSG00000199851.2	LOC124901506	-0.016	-0.035	0.067	0.012	0.024	0.018										-0.174	-0.027	0.012				0.073	0.204	-0.166	0.008	-0.035	0.001	-0.194	-0.054	-0.007	-0.037	-0.023	0.089	0.283	0.108	-0.098	0.026	-0.034	0.007	-0.042	0.147	-0.124	0.021	-0.039	0.015
ENSG00000199855.1	RNU6-490P	0.051	0.057	0.079	0.01	-0.006	0.006										0.069	0.029	0.018	-0.066	-0.013	-0.004	0.242	-0.042	0.123	-0.018	0.046	0.023	-0.028	-0.025	-0.023	0.099	0.115	-0.015	0.012	-0.048	-0.005	0.084	-0.041	-0.026	0.049	0.1	0.044	-0.034	0.026	0.022
ENSG00000199856.2	LOC124904381	0.017	0.071	0.104	-0.056	-0.014	-0.003										0.001	0.048	0.033	0.019	0.04	0.021				-0.029	0.003	-0.002	-0.037	0.048	-0.005	0.074	0.027	0.022	0.069	0.025	0.107	0.041	0.013	0.049	0.004	0.069	-0.056	0.046	-0.061	0.011
ENSG00000199857.1	LOC124900891	0.073	-0.043	-0.003	0.043	0.01	-0.076										-0.023	0.073	0.044	-0.013	0.026	0.065				-0.03	-0.045	0.005	-0.052	-0.004	-0.112	-0.023	-0.037	-0.032	0.031	0.058	-0.027	-0.029	-0.109	0.074	-0.003	0.194	0.056	-0.009	-0.126	-0.047
ENSG00000199858.1	RNU6-1120P	-0.004	-0.038	-0.017																						-0.006	-0.011	-0.019	0.118	-0.002	0.009	0.037	-0.118	-0.046	-0.11	0.027	0.001	0.005	0.057	-0.049	-0.039	-0.041	0.064	0.052	0.022	0.021
ENSG00000199859.1	RNU6-582P	-0.067	-0.119	0.013	-0.031	0.019	-0.051																			-0.065	0.033	-0.001	0.036	0.003	0.051	0.131	-0.03	0.003	0.084	-0.088	0.023	0.014	0.018	-0.034	-0.097	-0.209	-0.049	0.042	-0.013	0.043
ENSG00000199862.1		-0.013	0.019	-0.073	0.007	0.106	0.007																			-0.057	0.056	0.001	-0.04	-0.07	-0.031	-0.045	-0.004	-0.042	0.122	0.025	0.034	0.029	-0.033	0.091	0.055	0.123	0.023	-0.03	-0.049	-0.043
ENSG00000199865.1	RNU6-495P	0.039	0.1	0.03	0.163	0.071	-0.033										-0.006	-0.091	-0.005	0.048	-0.045	-0.033	-0.032	-0.044	-0.176	-0.032	-0.035	-0.064	-0.037	0.085	-0.006	0.043	0.104	0.049	0.09	0.103	0.025	0.127	0.026	0.013	0.156	0.179	0.133	0.377	0.236	0.197
ENSG00000199866.1		0.27	0.305	0.22	0.452	0.435	0.316										0.125	0.165	0.125	0.019	0.035	0.065	-0.168	0.108	0.171	-0.023	-0.029	-0.069	0.056	0.145	0.084	-0.015	0.107	0.008	0.272	0.289	0.232	0.295	0.206	0.142	0.1	-0.027	0.048	0.4	0.134	0.169
ENSG00000199867.1		0	0.017	-0.008	-0.019	-0.002	-0.048										-0.043	-0.086	-0.058	0.019	0.029	-0.033	0.533	0.167	-0.207	0.032	0.011	0.027	0.044	0.025	0.098	-0.039	0.016	-0.093	-0.028	0.014	-0.042	-0.08	-0.034	0.013	-0.001	-0.056	-0.018	0.021	0.03	0.035
ENSG00000199870.1																	-0.124	-0.121	-0.093													-0.067	-0.053	-0.08
ENSG00000199872.1	RNU6-942P	0.035	0.01	0.054	-0.018	-0.124	0.053										-0.081	-0.058	-0.058	-0.031	0.033	0.055	0.058	-0.041	0.039	-0.02	0.068	-0.161	-0.023	0.083	0.028	-0.119	-0.08	0.011	0.017	-0.053	-0.003	0.158	0.079	0.052	0.107	0.016	0.087	0.147	0.107	0.075
ENSG00000199874.1	RNA5SP452	0.157	0.141	0.062	-0.03	-0.008	-0.067				0.282	0.186	0.071				0.099	0.031	0.072	-0.036	-0.067	-0.02	0.028	-0.018	-0.044	0.06	0.09	-0.02	0.132	0.096	0.105	-0.02	-0.105	0.05	0.081	0.087	0.076	0.106	0.116	0.083	0.147	-0.003	0.053	0.08	-0.06	0.016
ENSG00000199875.1		0.053	0.08	0.085	0.094	0.013	0.008										0.139	0.103	0.141	0.015	0.1	0.098	0.012	0.127	0.317	0.029	0.034	-0.107	0.067	0.081	0.089	0.039	-0.02	-0.061	0.085	0.117	0.082	0.026	0.009	0.008	0.048	0.024	0.028	0.126	0.004	-0.003
ENSG00000199878.1	RN7SKP149	0.018	0.019	0.012													-0.116	-0.022	-0.043				0.301	-0.012	-0.098	-0.001	0.047	0.063	0.034	0.05	0.009	0.049	-0.018	0.019	0.021	0.059	-0.015	-0.066	-0.001	-0.04	0.122	0.037	0.049	-0.079	-0.009	0.034
ENSG00000199879.1	RNU1-120P	0.034	0.144	0.067	0.013	-0.003	-0.021										-0.011	0.051	0.053	0.009	0.065	0.069	-0.025	0.033	-0.134	-0.028	0.019	-0.134	0.03	0.112	-0.095	0.168	0.206	0.063	0.264	0.248	0.103	0.225	0.194	0.067	0.164	-0.007	0.063	0.005	-0.007	-0.02
ENSG00000199880.1	RNU6-888P	0.205	0.139	0.115	0.21	0.262	0.007										-0.041	-0.067	-0.057	-0.094	-0.025	-0.044	-0.065	0.152	0.211	-0.038	-0.018	-0.001	0.012	0.032	0.12	-0.009	-0.005	-0.011	0.095	-0.007	-0.039	0.027	0.04	0.019	0.075	0.03	-0.044	0.044	-0.029	0.066
ENSG00000199881.1		0.053	0.064	0.035	-0.051	-0.07	0.074										0.039	0.103	0.041	0.091	-0.05	0.022	0.075	-0.214	0.309	0.008	0.001	0.075	-0.018	-0.048	0.029	0.003	0.041	0	0.066	0.01	0.033	-0.064	-0.077	-0.004	-0.03	0.015	-0.069	-0.088	0.004	0.027
ENSG00000199883.1	RN7SKP90	0.022	0.098	0.066	-0.05	-0.039	-0.045				-0.055	-0.054	-0.075	0.016	-0.037	0.02	0.009	0.065	-0.015	-0.161	-0.118	-0.106	0.067	-0.028	0.092	0.02	0.004	-0.011	0.137	0.155	0.095	-0.02	-0.022	-0.038	0.017	-0.011	0.083	0.052	0.039	-0.02	-0.112	0.002	0.007	-0.039	-0.084	-0.105
ENSG00000199884.1		0.121	-0.042	0.012																			-0.502	0.022	0.42	-0.075	-0.016	-0.016	0.073	0.018	0.147	-0.052	-0.083	0.092	-0.028	0.125	-0.165	0.064	-0.038	-0.046	-0.013	-0.002	0.174	-0.012	0.034	-0.059
ENSG00000199885.1	RNU6-330P	0.02	-0.126	0.003																						0.008	0.077	0.049				0.04	-0.075	-0.06	0.137	-0.01	-0.058							0.036	0.009	-0.017
ENSG00000199886.1	RNU6-249P	-0.037	0	0.016	-0.025	-0.057	-0.023										-0.024	0.003	-0.048	-0.01	0.006	-0.035	0.092	0.075	0.118	0.035	-0.053	-0.021	-0.001	0.098	-0.002	0.044	0.053	0.039	0.031	0.013	-0.007	0.086	0.023	0.057	0.071	0.128	0.033	0.077	0.011	0.014
ENSG00000199890.1		0.173	0.12	0.042	-0.088	-0.052	0.003										0.338	0.342	0.239	0.223	0.102	0.136	0.067	0.082	-0.1	-0.015	0.039	-0.056	0.02	0.119	0.055	0.035	0.079	0.066	0.278	0.285	0.202	0.02	-0.077	0.006	-0.014	0.002	0.036	0	-0.031	0.002
ENSG00000199892.2	RNU1-17P	0.046	0.101	0.064													-0.123	-0.09	-0.082				-0.05	-0.299	0.492	0.021	0.01	-0.07	0.118	0.039	0.054	-0.037	0.043	-0.017	-0.047	0.081	0.062	-0.033	0.003	0.038	0.46	0.012	-0.111	0.064	-0.015	0.039
ENSG00000199894.1	LOC124900892	-0.022	-0.015	0.025													-0.028	-0.067	0.116	0.015	0.022	0.063				-0.048	0.023	-0.009	0.023	-0.009	0.028	0.081	-0.064	0.122	-0.013	0.081	0.019	0.006	-0.002	0.037	-0.169	0.065	0.028	0.047	0.056	-0.034
ENSG00000199895.1		0.015	-0.02	-0.016	-0.033	0.016	0.006										0.017	0.045	0.009				0.142	-0.013	-0.086	0.057	0.005	-0.006	0.14	0.128	0.057	0.089	0.07	0.102	0.032	-0.04	0.044	0.065	-0.015	0.021	-0.028	-0.002	0.022	-0.144	0.023	-0.004
ENSG00000199899.2		0.179	0.171	0.101	0.028	-0.022	-0.041										0.075	0.067	0.048	0.207	0.139	0.153	0.157	0.007	0.054	-0.083	-0.042	0.044	0.155	0.123	0.013	0.01	0.023	0.082	0.102	0.101	0.174	0.073	0.091	0.087	0.267	0.252	0.138	0.297	0.29	0.27
ENSG00000199901.1		-0.006	0.031	-0.02	0.004	-0.014	-0.026										-0.012	-0.034	0.043	0.032	-0.029	0.003	0	-0.129	-0.037	-0.001	0.008	-0.012	-0.001	0.064	-0.029	-0.029	0.071	0.06	0.073	0.007	0.054	-0.101	0.028	0.007	0.075	-0.059	-0.021	-0.046	-0.003	0.012
ENSG00000199903.1	RNU6-1273P	0.032	0.08	-0.022													-0.087	0.058	0.058				-0.184	0.232	0.139	-0.052	0.033	0.083	-0.022	-0.158	0.041	0.063	0.004	-0.023	0.037	0.014	-0.099	0.128	0.077	0.056	0.025	0.043	-0.082	0.008	0.021	-0.016
ENSG00000199905.1	RNU6-492P	-0.019	0.007	-0.022													0.017	0.053	0.011							0.015	-0.066	-0.046				0.014	-0.021	-0.039	0.003	0.058	-0.028	-0.04	-0.043	-0.085				-0.08	0.016	0.048
ENSG00000199906.1	RNU5B-2P	0.284	0.321	0.292	0.333	0.276	0.15				-0.067	-0.079	0.079	0.029	0.042	-0.016	0.317	0.334	0.347	-0.013	-0.033	-0.013	0.166	-0.071	-0.004	-0.041	-0.041	0.042	0.413	0.406	0.356	0.218	0.252	0.154	0.255	0.301	0.277	0.196	0.155	0.264	0.275	0.253	0.182	0.235	0.138	0.146
ENSG00000199910.1	RNA5S10
ENSG00000199911.1		-0.05	0.04	-0.113																									0.197	0.088	-0.113	-0.011	0.006	-0.028	0.007	0.139	0.072	-0.061	0.077	-0.051	0.08	0.235	-0.227
ENSG00000199912.1		0.007	-0.02	-0.026	0.052	-0.068	-0.014																			0.018	0.029	-0.073	-0.021	0.187	0.082	0.03	-0.002	-0.013	0.052	0.01	-0.02	0.006	0.032	-0.052				0.063	0.001	0.024
ENSG00000199913.1																										0.014	-0.003	-0.031	-0.11	0.016	-0.055				0.041	0.003	-0.017							-0.004	-0.044	0.039
ENSG00000199914.1	SNORD114-16	-0.023	0.058	-0.008	0.022	0.059	0.129										-0.019	-0.078	0.112							0.028	-0.004	0.05	0.052	0.065	-0.026	0.001	-0.079	0.031	0.009	0.036	0.098	0.113	0.089	0.044	0.078	-0.063	0.088	0.001	-0.015	-0.028
ENSG00000199920.1	RNU4-44P	0.023	0.123	0.036	-0.063	0.104	0.034																0.509	0.165	-0.003	0.059	-0.011	-0.044	0.024	-0.038	0.06	0.017	-0.032	0.03	-0.053	0.026	-0.097	0.101	-0.01	0.031	-0.108	0.06	0.027	-0.027	0.032	-0.012
ENSG00000199921.1	RNU6-161P	-0.069	0.007	0.056													-0.21	0.119	0.052							-0.056	0.001	-0.005	0.033	-0.114	-0.033				0.024	-0.014	0.054							-0.014	0.004	0.035
ENSG00000199924.1	RNU6-1252P	-0.042	0.056	0.02																			0.321		0.038	-0.113	0.033	0	-0.098	-0.013	-0.17	-0.01	-0.016	-0.002	0.089	0.082	-0.084	-0.026	0.011	0.014	0.036	0.054	0.058	0.008	0.006	0.006
ENSG00000199927.2
ENSG00000199929.1	RNA5SP405	-0.011	-0.047	0.044	-0.025	0.102	-0.051										0.007	0.052	0.076	-0.03	-0.017	-0.014	-0.145	-0.046	-0.179	0.08	0.031	0.128	-0.044	0.093	0.057	-0.087	-0.007	-0.006	0.04	-0.014	-0.013	0.04	0.049	0.003	0.19	-0.149	-0.122	-0.007	0.046	-0.018
ENSG00000199932.1	RNU1-18P	0.045	0.1	0.097													-0.125	0.038	0.036	-0.127	-0.097	-0.077	-0.046	0.072	0.093	-0.02	0.013	0.006	0.115	-0.225	0.03	0	0.026	0.02	-0.031	0.068	-0.008	0.038	0.048	-0.017	-0.094	0.03	0.057	-0.003	0.11	-0.02
ENSG00000199933.1	RNY1P16	0.283	0.286	0.226	0.228	0.23	0.151										0.336	0.342	0.366	0.136	0.187	0.084	0.017	0.002	0.052	-0.043	0.037	0.035	0.374	0.378	0.33	0.344	0.317	0.265	0.277	0.284	0.217	0.218	0.13	0.22	0.088	0.108	0.155	-0.035	-0.164	0.089
ENSG00000199934.1	LOC124900422	0.001	0.029	-0.053	-0.033	0.099	-0.01										0.053	0.048	0.001	0.004	-0.013	-0.006	0.106	-0.11	0.062	-0.023	0.052	0	-0.001	-0.038	0.06	0.053	0.056	0.031	0.091	-0.033	-0.029	0.041	-0.117	0.033	-0.06	-0.036	0.012	-0.031	-0.03	0.029
ENSG00000199936.1		-0.019	-0.014	0.071	0.026	0.006	-0.028										-0.158	0.2	0.086				-0.114	0.165	-0.05	0.015	-0.04	0.063	0.046	0.061	0.026	-0.055	-0.073	-0.038	-0.059	-0.159	0.01	0.019	-0.01	0.016	-0.029	0.001	-0.044	0.031	0.02	-0.046
ENSG00000199938.1		0.008	0.07	0.038	0.095	-0.067	-0.026										-0.011	0.01	0.098	-0.065	-0.043	0.094	0.13	-0.093	0.017	-0.028	-0.1	-0.006	-0.003	-0.021	0.066	0.007	-0.105	0.028	0.057	0.015	0.105	-0.062	0.076	0.038	0.115	0.004	0.093	-0.141	-0.442	0.014
ENSG00000199940.1	RN7SKP75	0.031	0.012	0.03	-0.017	0.004	0.006				-0.051	0.066	-0.14	0.031	0.018	0.096	0.011	-0.069	0.047	-0.015	0.018	0.007	0.196	-0.106	-0.209	0.037	-0.014	-0.073	0.065	0.093	0.079	-0.066	0.09	-0.008	-0.035	0.008	-0.105	0	-0.001	0.038	0.071	0.002	-0.038	0.006	-0.033	-0.009
ENSG00000199942.1	SNORD114-19	0.011	0.046	0.034	-0.096	-0.041	-0.012										-0.251	-0.087	0.071	0.056	-0.004	-0.065	0.153	-0.2	0.301	-0.049	-0.016	0.01	0.106	-0.094	0.046	-0.035	-0.038	-0.03	-0.001	0.024	0.067	0.053	-0.012	0.013	0.054	-0.113	-0.03	0.048	-0.029	-0.002
ENSG00000199944.1	RNU6-653P	0.008	0.044	0.033	0.004	-0.048	0.01										-0.042	-0.029	0.063	-0.009	0.065	-0.054	0.08	0.081	-0.044	-0.02	-0.029	-0.026	0.231	0.217	0.185	-0.03	-0.033	-0.034	0.084	0.085	0.063	-0.262	-0.17	-0.101	-0.029	0.024	0.05	-0.01	0.008	0
ENSG00000199949.2		0	-0.054	-0.098													-0.124	-0.058	0.065				-0.289	-0.005	0.108				0.087	0.033	0.006	-0.045	-0.005	-0.006	-0.069	0.038	0.134	0.082	-0.012	0.021				-0.002	0.035	0.014
ENSG00000199953.1	RNA5SP443	0.041	0.04	0.036										-0.016	0.008	0.057	-0.057	0.033	0.006				0.121	0.007	0.07	0.001	0.026	-0.081	0.066	-0.061	-0.053	-0.04	-0.006	-0.037	0.044	-0.096	-0.018	0.028	-0.002	-0.029	0.068	0.174	-0.07	-0.078	-0.025	-0.02
ENSG00000199959.1	LOC124904808	0.058	0.051	0.022	0.142	0.028	-0.038										0.024	-0.021	0.132	0.006	0.023	0.018	-0.072	0.13	-0.119	0.051	-0.031	0.048	-0.016	-0.088	-0.016	0.042	-0.012	-0.067	0.008	0.003	0.004	-0.008	-0.019	-0.045	0.084	-0.064	-0.041	0.024	0.012	-0.015
ENSG00000199960.1	SNORD115-14	0.029	-0.091	-0.007													-0.201	-0.017	0.228				0.25	-0.073	0.25	-0.004	0.019	0.032				0.035	0.054	-0.042				0.057	0.062	0.022	0.205	-0.051	-0.006	0.022	-0.025	0.012
ENSG00000199961.1	SNORD1B	0.232	0.214	0.158	0.171	0.24	0.031										0.118	0.127	0.096	0.15	0.131	-0.005	-0.096	-0.008	0.198	0.022	0.015	0.043	0.206	0.2	0.222	0.128	0.141	0.002	0.307	0.287	0.204	0.231	0.211	0.22	0.031	0.054	0.001	0.117	0.154	-0.013
ENSG00000199962.1		0.08	0.089	-0.012	0.07	0.108	0.07										0.112	0.033	-0.046	0.028	0.014	-0.019	0.064	-0.133	0.2	0.023	-0.028	0.01	0.076	-0.017	0.04	0.135	0.068	0.077	0.048	0.014	0.044	0.029	0.023	-0.035	0.009	-0.063	-0.014	0.095	-0.015	-0.004
ENSG00000199963.1	RNU6-605P	0.047	0.075	0.045	0.009	-0.073	-0.066										-0.035	-0.121	0.094	0.027	-0.026	-0.011	-0.163	0.092	0.103	0.017	0.005	0.005	0.074	0.019	-0.074	-0.063	-0.043	-0.041	0.037	-0.001	0.015	-0.005	-0.024	0.053	-0.01	0.042	-0.074	-0.098	-0.052	0.051
ENSG00000199964.1		0.025	0.025	0.032													-0.035	0.001	0.026	0.002	-0.005	-0.107				-0.083	-0.028	0.068	-0.107	0.1	0.085	0.124	0.04	0.026	0.054	-0.086	-0.015	0.076	-0.048	-0.019	0.096	0.048	-0.07	-0.01	0.018	0.092
ENSG00000199968.1	SNORD115-19	0.068	0.003	0.079													0.029	0.148	-0.022				0.278	0.145	0.324	-0.078	-0.003	-0.038				-0.009	0.051	0.07	0.06	0.15	0.036							0.014	0.044	0.025
ENSG00000199970.1	SNORD115-3	0.063	0.007	0.086																						0.044	-0.053	-0.033	0.015	0.099	-0.013	-0.02	-0.032	-0.01				0.097	0.022	0.014				-0.045	0.009	0.029
ENSG00000199971.1	RNU6-797P	0.036	-0.025	0.016	-0.016	-0.016	0.013										0.016	-0.007	0.058				-0.256	-0.166	-0.212	0.029	0.02	-0.003	-0.108	0.049	-0.023	-0.006	0.016	0.104	-0.025	-0.137	0.093	-0.022	-0.017	-0.031	-0.012	0.064	-0.072	0.031	-0.037	0.038
ENSG00000199975.1	RN7SKP243	-0.011	0.044	0.102	0.041	-0.104	0.001				0.136	0.011	0.098	0	0.059	0.065	-0.001	0.002	-0.024	0.073	0.071	0.005	0.036	-0.008	0.042	0.022	0.004	0.048	0.163	0.125	-0.023	0.107	0.07	0.027	0.137	0.136	0.082	0.024	0.005	0.047	0.063	-0.028	0	0.071	0.005	0.041
ENSG00000199977.1	LOC124904362	0.054	0.094	0.06	0.021	0.037	-0.012										0.032	0.035	-0.028	0.036	0.078	0.012	-0.104	0.155	0.047	0.057	0.037	-0.045	0.116	-0.109	0.033	0.01	-0.075	-0.057	0.108	0.036	0.073	0.24	0.11	0.093	0.039	0.129	0.048	0.096	0.007	0.077
ENSG00000199979.1		-0.035	0.023	0.009	-0.024	0.011	0.045										-0.031	0.045	0.006	-0.027	0.001	-0.075	-0.015	-0.157	-0.175	0.024	0.048	0.015	0.038	0.061	-0.012	0.037	0.059	0.039	0.031	0.03	0.041	0.024	-0.013	-0.005	0.162	0.018	-0.06	-0.063	0.05	-0.017
ENSG00000199985.1	RNA5SP264	0.049	-0.027	-0.016													0.061	0.037	-0.06	0.058	-0.066	-0.049				0.012	-0.051	0.034	-0.125	0.065	0.029	-0.038	0.104	0.02	0.006	0.076	0.002	0.157	0.043	0.068	0.119	0.076	-0.001	0.162	0.054	0.019
ENSG00000199986.1	RNU6-486P	0.039	0.048	0.019	0.036	-0.049	-0.022										0.064	0.001	-0.005	0.007	-0.07	-0.009	0.102	0.109	-0.001	0.077	-0.02	0.027	0.129	0.06	0.148	0.036	-0.001	0.011	-0.031	0.085	0.017	0	0.011	0.024				-0.022	0.007	0.021
ENSG00000199990.1	VTRNA1-1	0.09	0.137	0.12	-0.018	-0.114	-0.046										0.273	0.293	0.25	-0.084	-0.024	-0.094	0.137	-0.087	-0.097	0.105	-0.094	-0.022	0.011	0.093	0.101	-0.108	-0.097	-0.057	0.112	0.114	0.016	-0.054	-0.067	-0.052	0.04	0.023	0.081	0.053	-0.004	-0.062
ENSG00000199994.1	RNA5SP145	-0.002	0.032	0.02	0.045	-0.03	-0.001										0.213	0.224	0.192	-0.08	-0.049	-0.066	0.104	-0.116	0.116	-0.096	0.059	-0.045	-0.094	0.033	-0.018	0.013	-0.034	-0.023	-0.027	0.02	-0.062	0.008	0.07	0.023	-0.116	0.019	0.068	0.021	-0.023	-0.036
ENSG00000200003.1	RNU6-986P
ENSG00000200008.1		-0.045	-0.025	0.078	-0.07	0.017	-0.081										0.085	0.045	0.064				-0.056	-0.21	-0.054	0.033	0.015	0.006	-0.044	-0.07	-0.01	-0.02	-0.089	-0.014	0.116	0.052	0.024	0.075	0.072	0.083	0.18	-0.093	0.384	-0.081	0.022	-0.027
ENSG00000200011.1		0.079	0.049	-0.011	0.035	0.042	0.085										0.045	-0.017	-0.008				-0.264	0.157	0.135	-0.077	0.017	-0.026	-0.061	0.135	-0.143	0.032	-0.148	-0.081	-0.006	-0.037	-0.023	0.049	-0.006	0.012	-0.216	-0.061	0.098	0.047	0.003	0.007
ENSG00000200013.1	RNU6-623P	0.097	0.088	0.072	0.022	0.041	0.035							-0.056	-0.107	-0.101	0.152	0.13	0.093	0.033	0.12	0.028	0.031	0.197	0.208	-0.048	-0.044	0.044	0.255	0.18	0.081	0.007	0.074	-0.023	0.091	0.101	0.148	0.144	0.077	0.073	-0.094	-0.03	0.046	0.053	0.047	0.058
ENSG00000200021.1	RNA5SP448	0.042	-0.018	0.01	-0.042	-0.002	0.058										0.084	0.064	0.164				-0.272	0.074	0.138	-0.01	-0.023	-0.012	-0.069	0.084	0.005	-0.025	-0.014	-0.095	-0.013	-0.098	-0.018	-0.022	-0.009	0.006	-0.001	0.014	0.001	-0.039	-0.008	0.013
ENSG00000200024.1		0.028	-0.009	-0.031																			-0.271	0.142	0.125	-0.037	0.045	-0.092	0.009	0.003	0.035	0.086	-0.016	-0.012	0.019	0.003	0.03	0.035	0.004	0.007	0.102	0.108	0.068	0.006	0.001	0.016
ENSG00000200026.1	LOC124900277	0.077	0.126	0.038	0.076	0.08	-0.001										0.02	-0.029	-0.015	-0.002	0.039	-0.027	-0.203	0.069	0.078	-0.059	-0.015	-0.013	0.04	-0.094	-0.023	-0.011	0.058	-0.071	0.024	0.033	0.086	0.082	-0.071	-0.036	-0.028	0.16	-0.038	-0.032	-0.064	0.008
ENSG00000200028.1	RNA5SP98	-0.016	-0.011	0.028													-0.21	-0.014	0.102	-0.02	0.076	0.035				0.015	0.057	0.013				-0.048	0.048	-0.033	0.012	-0.044	0.083	-0.043	-0.034	0.022	0.484	-0.25	0.051	0.003	0.027	-0.011
ENSG00000200029.1	RNU6-642P	0.075	0.048	0.038	0.047	0.036	-0.143										0.056	0.083	0.049	0.132	0.115	0.038	0.475	-0.223	0.011	-0.01	0.014	-0.011	0.002	0.04	0.016	0.055	0.058	0.056	0.047	0.094	0.012	0.128	-0.01	-0.024	0.122	0.058	0.135	0.054	-0.032	0.071
ENSG00000200033.1	RNU6-403P	0.412	0.391	0.463	0.596	0.653	0.592										0.383	0.374	0.359	0.207	0.175	0.193	0.148	-0.078	0.134	0.028	0.01	0.061	0.285	0.21	0.244	0.38	0.327	0.295	0.363	0.34	0.352	0.296	0.358	0.352	0.36	0.322	0.395	0.284	0.239	0.361
ENSG00000200034.1	RNU4-73P	-0.022	0.029	-0.002	-0.101	-0.052	-0.056										0.05	0.034	0.056	-0.017	0.105	0.028	0.047	0.041	0.127	-0.061	0.004	-0.036	-0.011	-0.017	0.031	0.016	0.017	0.098	0.067	0.015	0	-0.094	0.027	-0.054	-0.224	0.055	0.113	0.041	0.014	0.036
ENSG00000200036.1	RNA5SP65	-0.045	0.018	-0.024	0.06	0.016	0.061										0.063	-0.001	0.076	0.036	-0.026	0.038	0.089	0.051	-0.063	-0.062	0.028	-0.016	-0.079	-0.002	-0.089	0.018	0.116	0.04	-0.043	0.02	0	-0.058	0.024	-0.024	-0.001	0.005	0.019	-0.034	-0.004	0.024
ENSG00000200040.1		0.068	0.031	-0.004	0.023	-0.011	0.012										-0.044	0.006	-0.048	0.038	0.024	0.007	0.016	0.01	-0.067	-0.021	0.048	0.007	0.012	0.094	-0.049	-0.106	0.021	0.008	0.007	-0.059	-0.035	0.119	0.041	0.044	0.002	0.028	-0.037	0.008	-0.017	0.031
ENSG00000200041.1		0.005	0.065	0.03	-0.143	-0.153	-0.069										0.061	0.098	0.022	0.007	-0.132	-0.012	-0.022	-0.005	-0.187	-0.03	0.004	0.039	0.061	0.063	0.009	-0.071	-0.136	-0.132	0.166	0.145	0.089	-0.03	0.054	0.085	0.08	-0.021	0.086	0.067	0.03	0.001
ENSG00000200047.1	RN7SKP115	0.044	0.032	0.026							0.065	0.128	-0.064	0.051	0.004	-0.062	-0.006	0.002	-0.079				0.457	-0.068	-0.031	-0.033	-0.042	-0.053	-0.008	0.002	-0.105	-0.015	0.039	-0.028	0.074	0.064	-0.003	0.022	-0.005	0.008	0.117	0.085	0.007	-0.003	0.06	0.017
ENSG00000200048.1	RNU6-812P	-0.011	-0.043	-0.119																						0.002	0.012	-0.061	-0.025	0.031	0.002	-0.01	0.004	0.027	-0.096	0.085	0.078							0.066	-0.051	-0.025
ENSG00000200049.1		0.06	-0.004	0.024													0.04	-0.011	0.003				-0.253	-0.22	-0.022	0.023	-0.056	-0.048	0.057	0.174	-0.048	-0.097	-0.011	-0.05	-0.035	0.053	0.103	-0.023	0.005	0.019				-0.094	0.021	0.022
ENSG00000200051.1	LOC124901194	0.013	0.01	0.094	0.066	0.061	0.003										-0.042	-0.065	-0.003	-0.005	-0.042	-0.072	-0.076	-0.113	0.09	0.007	-0.066	-0.017	-0.028	0.072	-0.107	-0.009	-0.051	0.023	0.043	0.03	-0.029	-0.07	0.069	0.086	-0.106	-0.074	-0.003	0.029	0.006	-0.035
ENSG00000200052.1		0.054	0.112	0.052													0.008	0.093	0.039	-0.062	0.012	-0.048				-0.044	-0.026	0.078	-0.09	-0.029	0.07	-0.073	-0.036	0.054	0.012	-0.19	0.051							-0.019	0.054	-0.015
ENSG00000200057.1	RN7SKP63										-0.017	0.045	-0.126	0.059	-0.006	-0.025
ENSG00000200058.1	RNA5SP218	0.039	-0.002	-0.011	-0.074	0.015	0.034										-0.044	-0.082	0.025				0.3	0.056	-0.07	-0.08	-0.013	-0.009	0.167	0.144	0.098	0.165	0.241	0.211	0.136	0.117	-0.035	0.185	0.132	0.063	0.024	0.021	-0.062	-0.033	-0.064	-0.024
ENSG00000200059.1		0.084	0.041	0.04	-0.048	-0.085	0.052										0.128	0.1	0.08	-0.015	-0.034	-0.059	0.02	-0.01	0.046	-0.006	0.026	-0.028	0.053	-0.042	0.042	0.085	0.014	0.009	0.111	0.076	0.049	0.157	0.017	0.052	-0.204	0	0.006	0.029	0.083	0.051
ENSG00000200060.1		-0.046	0.001	-0.037													0.076	0.05	-0.092	0	0.035	0.071	0.144	-0.173	-0.241	0.063	-0.032	-0.017	0.091	0.03	-0.012	0.079	0.08	-0.047	-0.046	-0.033	0.063	0.056	0.119	-0.006	-0.018	-0.003	0.078	0.003	0.062	-0.015
ENSG00000200062.1	RNU4-58P	0.043	0.118	0.035													0.043	0.026	-0.117				-0.292	-0.158	0.014	-0.057	-0.061	0.02	-0.015	-0.075	0.084	-0.101	-0.016	-0.03	0.064	-0.021	0.033	0.037	0.082	-0.036	-0.011	-0.058	0.122	-0.021	0.029	0.057
ENSG00000200063.1		0.055	-0.024	0.001	-0.002	0.018	0.023										-0.041	0.021	0.007	0.025	0.066	0.009	-0.196	-0.44	0.079	-0.042	-0.049	-0.044	0.136	0.054	0	0	0.03	-0.018	0.117	0.093	-0.008	-0.035	0.011	0.023	0.064	-0.047	0.018	0.098	-0.007	-0.017
ENSG00000200064.1	RNY4P9	0.012	-0.029	0.001	-0.006	0.069	0.078										-0.063	0.024	-0.065	-0.002	-0.075	0.036	0.196	-0.105	-0.185	0.026	-0.031	0	-0.009	0.131	-0.02	0.037	-0.005	-0.023	0.023	0.004	0.014	-0.038	0.017	-0.049	0.076	-0.02	0.015	-0.003	-0.008	-0.036
ENSG00000200065.1		0.057	0.103	0.085	-0.118	-0.12	-0.075										0.028	-0.02	-0.05	0.021	0.098	0.063	0.105	-0.02	-0.049	-0.014	0.152	0.085	0.044	-0.022	0.13	0.075	0.056	0.061	0.027	-0.006	0	0.051	0	-0.005	0.1	0.001	0.094	0.01	-0.043	0.083
ENSG00000200070.1	RNU4-80P	0.027	0.041	0.015	-0.023	-0.011	-0.057										-0.001	0.006	0.019	0.043	-0.024	0.042	0.02	0.114	0.035	0.161	-0.02	-0.053	-0.018	0.056	-0.076	0.03	0.091	0.024	0.025	0.008	-0.007	0.079	0.105	-0.021	0.148	0.05	0.019	0.077	0.003	0.061
ENSG00000200072.1	SNORD44	0.086	-0.002	-0.037	-0.01	-0.012	0.059										-0.012	0.074	0.022	0.055	0.069	0.027	-0.034	-0.277	0.109	-0.004	-0.123	-0.029	0.051	0.009	0.05	0.109	-0.042	0.011	-0.033	-0.017	0.027	0.065	-0.017	0.068	-0.078	0.06	-0.054	0.038	-0.006	-0.015
ENSG00000200075.1	LOC124900265	0.029	0.122	0.066	0.03	0.062	-0.051										-0.143	0.007	0.034	0.061	-0.015	-0.062	0.043	0.094	-0.109	0.05	0.016	0.124	0.051	-0.047	-0.055	-0.045	0.025	0.051	-0.014	-0.049	-0.024	-0.043	0.03	0.032	0.018	0.014	0.062	0.116	0.064	-0.009
ENSG00000200079.1	RNA5SP326	-0.043	-0.087	-0.052													-0.013	-0.013	0.048							0.023	0.052	-0.021	0.01	0.025	0.097	0.012	0.052	-0.004	-0.053	0.028	-0.062	-0.113	0.037	0.033				-0.052	0.003	-0.025
ENSG00000200084.1	SNORD68
ENSG00000200085.1		0.025	0.019	0.059	0.009	0.069	-0.009										-0.001	-0.009	0.003	0.039	-0.041	-0.069	-0.133	0.163	0.112	0.073	-0.1	0.007	0.012	0.035	0.098	-0.021	-0.011	-0.004	0.018	0.031	-0.012	-0.029	0.009	0.017	0.031	0.052	0.187	-0.067	-0.009	-0.039
ENSG00000200086.1	RNU6-433P	0.067	0.097	0.11	-0.058	-0.156	-0.155										-0.069	-0.077	0.008	-0.004	0.021	0.047	-0.156	0.071	0.155	-0.127	-0.013	-0.024	0.009	-0.039	0.03	0	0.119	0.074	0.015	0.001	-0.071	-0.006	-0.031	0.003	0.125	0.053	0.176	0.087	0.075	0.012
ENSG00000200087.1	SNORA73B	0.125	0.139	0.187	-0.064	-0.098	0.094				0.149	0.127	0.124	0.023	-0.049	-0.06	0.077	0.11	0.102	0.001	-0.016	-0.06	-0.001	-0.054	0.285	0.108	0.041	0.019	0.269	0.198	0.225	-0.044	-0.066	-0.173	0.228	0.226	0.147	0.002	0.06	0.056	0.093	0.005	0.128	0.023	0.015	-0.032
ENSG00000200089.1	SNORD114-31	0.002	-0.014	-0.002	-0.085	0.019	0.014										0.12	-0.048	-0.027	0.005	-0.038	0.046	-0.027	-0.117	-0.145	0.009	0.03	-0.068	-0.034	-0.133	0.263	0.031	-0.029	0.021	0.086	0.014	-0.038	-0.053	0.038	0.054	0.057	0.121	0.018	-0.017	0.021	-0.001
ENSG00000200090.1		0.198	0.228	0.212	-0.058	-0.017	-0.048										0.305	0.325	0.359	0.124	0.194	0.136	-0.112	-0.008	-0.009	-0.107	-0.179	-0.064	0.1	0.169	0.155	0.058	0.179	0.082	0.308	0.302	0.301	0.08	0.09	0.127	0.135	0.112	0.096	0.005	0.115	0.15
ENSG00000200091.1	RN7SKP163	0.042	0.085	0.064	-0.109	-0.077	0.053				-0.043	0.044	0.11	-0.054	-0.005	-0.075	-0.026	0.035	-0.013	0.031	-0.055	-0.044	0.129	-0.169	0.022	-0.008	0.028	-0.044	-0.061	-0.051	-0.053	-0.026	0.101	-0.024	0.098	0.098	0.052	0.04	0.12	0.024	0.049	0.045	0.055	-0.061	-0.106	-0.048
ENSG00000200095.1	RNU6-181P	0.197	0.192	0.17	0.048	0.058	-0.032										0.12	0.141	0.116	0.011	-0.004	0.096	0.073	0.029	-0.117	0.019	-0.053	0.063	0.161	0.079	-0.003	-0.119	-0.026	-0.011	0.197	0.257	0.183	0.092	0.073	0.053	0.042	0.004	0.016	-0.143	-0.069	-0.018
ENSG00000200097.1	RNU6-1167P	-0.026	0.033	0.014													-0.134	0.147	-0.043				0.19	0.093	0.023	0.046	-0.028	0.021	-0.014	0.044	0.057	-0.034	-0.062	0.029	0.07	0.003	0.072	-0.017	-0.05	-0.011	0.023	-0.186	0.205	-0.019	-0.049	-0.005
ENSG00000200101.1	RNU6-508P	0.021	-0.026	-0.086													0.294	-0.14	-0.108							-0.038	-0.04	0.074	0.044	-0.136	0.06	0.046	-0.006	-0.008	-0.073	-0.024	0.1	0.01	-0.053	-0.009	-0.088	-0.071	0.034	0.035	0.027	-0.075
ENSG00000200102.1	RNU6-252P	0.007	0.056	0.021	0.035	0.032	-0.071										0	0.054	0.056				0.062	-0.364	-0.153	0.023	0.043	0.003	0.185	-0.003	-0.012	0.032	-0.01	0.007	0.059	-0.025	-0.093	-0.03	0.05	-0.087	-0.05	-0.069	0.131	0.006	0.017	-0.023
ENSG00000200105.1	RNU6-251P	0.027	0.067	0.051	0.023	-0.057	-0.006										0.015	-0.039	0.011	-0.025	0.124	0.007	-0.082	0.057	0.318	-0.052	0.051	0.016	-0.127	-0.041	0.026	0.058	0.051	-0.059	-0.021	0.031	0.018	0.056	0.114	-0.018	0.018	0.104	0.1	-0.085	-0.044	-0.135
ENSG00000200106.1	RNU6-984P	0	0.014	-0.023	0.012	0.061	-0.059										0.002	-0.012	-0.017				-0.084	-0.092	-0.174	0.051	0.036	0.048	0.038	0.011	0.054	-0.109	-0.029	-0.064	0.044	0.006	0.043	-0.038	0.028	-0.042	0.015	0.001	-0.085	0.053	0.051	0.006
ENSG00000200107.1	RNU6-1249P	0.005	0.04	-0.016													-0.07	-0.023	-0.073				0.432	-0.064	-0.13	-0.001	-0.025	0.007	-0.01	-0.071	0.042	0.011	-0.017	0	0.008	-0.044	0.039	0.028	0.047	-0.019	0.044	-0.144	-0.052	-0.039	0.017	0.025
ENSG00000200108.1	RNU6-774P	0.018	-0.061	0.042	-0.006	-0.038	-0.02										0.012	-0.043	0.114	0.03	-0.005	-0.019				-0.018	-0.071	-0.047	-0.122	-0.035	0.079	0.077	-0.137	0.07	0.038	-0.011	0.017	-0.039	0.031	-0.014	-0.08	0.092	0.007	0.091	0.012	0.035
ENSG00000200112.1	LOC124900323	-0.023	-0.013	-0.053	-0.004	0.06	0																0.153	0.153	-0.137	0.08	0.03	0.016	-0.116	0.109	-0.121	0.018	0.038	-0.037	-0.022	0.055	-0.057	0.091	-0.005	0.009	-0.106	0.295	-0.072	-0.005	-0.029	0.032
ENSG00000200113.1	LOC124900242	0.02	-0.002	0.013	0.067	0.045	0.068										0.053	-0.038	-0.063	0.12	0.009	-0.048	-0.014	-0.28	0.059	0.013	0.041	-0.015	0.226	-0.003	0.085	0.131	-0.062	-0.05	0.017	-0.069	-0.104	-0.097	0.027	0.056	-0.043	-0.083	-0.005	-0.026	0.037	0.04
ENSG00000200114.1	RNA5SP123	0.176	0.199	0.162	0.237	0.164	0.077							-0.035	-0.011	-0.003	0.233	0.176	0.125	0.157	0.261	0.142	-0.057	-0.015	0.035	0.015	0.051	-0.027	0.055	0.075	0.067	0.037	0.116	0.033	0.193	0.145	0.132	0.096	0.061	0.047	-0.002	0.001	-0.02	-0.039	-0.079	0.006
ENSG00000200118.1		-0.009	-0.008	0.003	0.032	-0.037	0.052										-0.067	0.027	-0.008	0.039	0	0.003	-0.081	0.161	-0.043	-0.009	-0.088	-0.018	0.097	0.202	0.122	0.007	0.051	-0.012	0.066	0.016	0.072	0.056	0.052	-0.078	-0.104	0.118	0.054	0	-0.021	0.038
ENSG00000200120.1		0.117	0.156	0.061	-0.009	0.042	-0.114										0.119	0.137	0.139	0.006	0.062	-0.048	-0.026	0.024	0.047	-0.008	-0.103	-0.012	0.024	0.046	-0.004	-0.041	0.021	-0.02	0.034	0.133	0.164	0.113	0.022	0.064	0.021	-0.006	0.136	-0.051	0.058	-0.018
ENSG00000200121.2
ENSG00000200131.1	RN7SKP77	-0.011	0.008	0.052										0.007	0.027	-0.018	-0.185	-0.122	0.214							0.039	0.089	0.006	0.132	0.042	0.025	-0.003	-0.075	0.003	-0.003	-0.032	-0.127	0.088	0.017	-0.075	0.049	-0.075	-0.102	0.008	0.006	0.02
ENSG00000200132.1	RNU6-1021P	0.006	-0.01	0.022	0.108	0.064	0.044																						0.037	-0.002	0.076	-0.033	0.008	0.037	0.044	-0.032	-0.086	0.145	-0.008	-0.005	0.022	0.239	0.168	0.005	-0.076	-0.006
ENSG00000200135.1		0.071	0.103	0.064	-0.005	-0.091	-0.089										0.081	0.122	0.076	0.025	0.108	0.071	0.042	-0.011	-0.01	0.042	0.004	0.018	-0.031	0.087	-0.081	-0.016	0.083	0.029	0.117	0.152	0.118	0.102	0.076	0.095	0.034	0.063	0.06	0.025	0.041	0.053
ENSG00000200138.1	RNY1P10	0.072	0.045	0.009	0.087	0.026	0.02										-0.088	-0.014	0.1	-0.077	-0.052	0.031	0.181	-0.01	-0.165	-0.017	0.035	-0.101	0.147	-0.014	0.065	0.039	0.009	-0.006	0.042	0.096	-0.072	0.067	-0.022	0.047	0.158	0.075	-0.006	0.064	-0.014	-0.036
ENSG00000200139.1	RNU6-778P	0.071	0.025	0.071																						0.137	-0.016	0.001	0.187	0.037	0.163	0.04	0.019	0.044	-0.097	-0.04	0.003	0.023	0.04	0.019	-0.093	0.168	-0.001	-0.013	-0.013	-0.011
ENSG00000200142.1		0.005	0.051	0.001	-0.065	-0.035	-0.089										0.182	0.123	0.074	0.074	-0.011	0.007	-0.065	0.012	-0.082	-0.046	0.069	0.058	0.026	-0.067	0.122	0.014	0.031	-0.024	0.048	0.064	0.116	0.205	0.13	0.12	0.062	0.055	0.004	0.074	0.115	0.079
ENSG00000200146.1	RNU6-544P	-0.034	-0.035	-0.012													0.002	0.001	-0.046							-0.062	-0.113	0.078	-0.028	-0.116	0.012	0.078	-0.166	-0.03	-0.006	-0.022	-0.038	-0.104	-0.001	0.043				0.006	-0.021	0.033
ENSG00000200150.1	LOC124903418
ENSG00000200151.1	RN7SKP231	0.028	0.074	0.09										-0.005	-0.037	-0.024	0.014	-0.021	-0.04				0.21	-0.035	0.14	0.019	0.011	-0.011	-0.103	0.032	0.025	-0.038	0.032	0.015	0.029	-0.048	-0.041	0.031	0.038	0.044	0.164	0.104	0.178	0.078	0.068	0.039
ENSG00000200152.1	RNU6-216P	0.119	0.09	0.126	0.04	0.034	0.093							0.058	-0.038	0.004	0.194	0.184	0.166	0.012	-0.005	0.025	0.017	-0.138	0.087	-0.002	0.05	0.019	0.107	0.145	-0.026	-0.036	0.001	0.02	0.14	0.147	0.176	0.146	0.069	0.055	0.088	0.015	0.037	0.079	0.064	0.075
ENSG00000200153.1	RNU6-23P	-0.033	0.039	0.005													-0.027	-0.03	0.071	-0.066	0.003	-0.05	0.11	-0.284	-0.051	0.019	0.015	-0.028	-0.052	0.041	-0.097	0.07	-0.004	-0.013	0.054	-0.019	0.06	0.025	0.035	-0.009	-0.085	-0.097	0.088	-0.006	-0.022	-0.048
ENSG00000200156.1	RNU5B-1	0.055	0.164	0.121	-0.038	-0.092	-0.055				0.457	0.013	0.25	-0.06	-0.058	0.071	0.287	0.277	0.273	-0.092	-0.1	-0.046	-0.197	-0.042	0.035	-0.052	-0.105	-0.07	0.012	-0.011	0.148	0.005	0.016	-0.108	0.058	0.114	-0.007	0.142	-0.001	0.009	0.24	0.172	0.182	0.098	0.017	0.07
ENSG00000200161.1	RN7SKP145	0.014	0.017	-0.002										0.021	-0.122	0.016	0.073	0.062	0.083	-0.044	0.01	-0.009				-0.02	-0.074	-0.037	0.02	-0.042	0.078	0.031	-0.136	-0.113	0.017	-0.045	0.041	0.027	0.05	-0.001				-0.037	-0.025	0.051
ENSG00000200162.1																										0.019	-0.032	0.065				0.045	-0.003	-0.125	0.057	0.026	0.052	0.012	0.064	-0.167	0.093	0.01	-0.073	0.009	0	-0.07
ENSG00000200163.1	SNORD115-18	0.086	-0.025	0.03													0.281	-0.155	0.093							-0.017	0.033	0.027	0.207	0.039	0.301	-0.07	-0.022	-0.005	-0.149	0.105	0.194	-0.02	0.034	0.053				0.039	0.032	-0.021
ENSG00000200164.1		0.105	0.143	0.168	0.034	0.023	-0.017										0.191	0.129	0.156	0.129	0.1	0.02	0.077	0.077	0.058	0.028	-0.079	-0.013	0.178	0.236	0.137	0.118	0.039	-0.014	-0.018	0.047	0.053	-0.056	-0.088	-0.065	0.02	0.013	0.147	0.054	0.064	0.042
ENSG00000200168.1	RNA5SP350	-0.034	0.043	0.063	0.077	-0.003	-0.095										-0.036	-0.002	0.002	0.061	-0.018	0.041	-0.189	-0.056	-0.215	-0.006	-0.071	-0.058	0.061	0.011	-0.071	0.015	-0.026	-0.003	-0.082	0.026	-0.002	0.013	-0.015	-0.017				-0.008	-0.017	-0.007
ENSG00000200169.1	RNU5D-1	0.062	0.157	0.129	0.06	-0.04	0.18										-0.046	-0.03	-0.023	-0.019	-0.054	-0.115	-0.019	0.142	0.096	0.001	0.002	0.181	0.018	-0.051	-0.004	0.031	0.044	-0.041	0.095	0.144	0.061	0.145	0.048	0.015	0.136	0.024	0.024	0.161	0.117	0.055
ENSG00000200170.1		0.19	0.166	0.157	0.058	0.11	0.001										0.143	0.124	0.147	-0.062	0.016	-0.006	0.037	0.282	0.14	-0.08	-0.032	-0.161	0.234	0.262	0.222	-0.019	0.033	0.036	0.069	0.072	0.038	0.139	0.028	-0.102	0.215	0.171	0.197	0.249	0.124	0.261
ENSG00000200171.1		-0.048	0.07	0.008	-0.071	-0.109	0.005																			-0.012	-0.021	0.006	0.125	0.178	-0.007	-0.012	-0.033	-0.008	-0.07	-0.032	-0.159	0.004	0.133	0.041				-0.002	-0.032	-0.014
ENSG00000200174.1
ENSG00000200175.1	RNU6-1309P	0.083	0.1	0.026	-0.086	0.024	-0.069							0.036	0.029	0.067	-0.007	-0.044	0.017	-0.015	0.018	0.008	0.141	0.238	-0.294	0.004	-0.008	0.016	0.08	-0.036	-0.08	0.034	0.055	0.049	0.083	0.136	0.044	0.01	0.029	0.145	0.067	0.075	0.09	0.037	0.049	0.023
ENSG00000200176.1	RNU1-19P	0.068	0.137	0.12	0.029	-0.03	-0.026				-0.082	-0.113	-0.076	-0.007	-0.007	0.002	0	0.027	0.015	0.029	-0.103	0.04	0.023	0.058	-0.052	-0.067	-0.04	-0.072	-0.005	0.065	-0.128	0.002	-0.036	0.043	0.07	0.052	-0.012	0.072	0.017	0.065	0.092	0.04	0.108	-0.036	-0.052	-0.013
ENSG00000200179.1		0.046	0.096	0.03	-0.015	0.041	0.005										0.017	-0.004	0.03				-0.266	-0.033	0.024	-0.033	-0.029	-0.011	0.002	-0.062	0.126	-0.049	0.007	-0.067	0.042	0.021	0.012	0.031	0.019	-0.076	0.012	-0.07	0.044	0.001	0.025	-0.013
ENSG00000200183.1	RNU6-238P	0.058	0.023	0.065	-0.012	0.03	0.05										0.04	0.013	0.025	0.011	0.005	-0.083	-0.148	0.216	-0.049	0.004	-0.084	0.035	0.06	0.033	0.005	-0.047	-0.019	0.084	0.012	-0.059	0.025	0.085	0.004	0.042	-0.005	-0.044	0.055	-0.013	-0.015	-0.012
ENSG00000200184.1	RNU1-20P	0.039	0.07	0.073	-0.025	-0.031	-0.079				-0.128	-0.004	-0.027	0.032	0.011	-0.04	-0.193	0.183	-0.109							0.057	-0.07	-0.062	0.035	0.021	0.141	0.098	0.151	0.019	0.203	0.189	0.12	0.252	0.129	0.056	-0.035	0.085	-0.006	0.059	0.033	0.053
ENSG00000200189.1	RNU6-832P	0.048	0.041	-0.058													0.092	-0.073	-0.027										0.129	-0.03	0.087	0.036	0.028	-0.021	0.109	0.001	0.083				-0.097	-0.042	0.037
ENSG00000200191.1	LOC124900257	0.061	0.016	0.06																						-0.041	-0.039	-0.05	0.204	-0.017	0.01	0.004	0.064	0.04	-0.165	0.066	0.073	-0.105	0.002	-0.075	0.182	0.001	0.042	0.023	0.005	-0.005
ENSG00000200197.1	RNU1-21P	0.074	0.15	0.101	0.022	-0.044	-0.02										0.117	0.133	0.115	0.266	0.209	0.153	-0.045	0.201	-0.135	0.036	-0.029	-0.008	-0.008	0.009	-0.002	-0.016	0.039	-0.019	0.045	0.005	-0.031	-0.018	-0.053	-0.004	-0.185	-0.307	0.4	0.044	0.032	0.041
ENSG00000200198.1	RN7SKP211	0.011	0.021	0.018							-0.014	-0.088	0.016	0.1	0.044	0.115	-0.083	0.022	0.036	0.028	-0.028	-0.021	-0.295	0.129	-0.322	-0.041	0.017	-0.05	0.08	0.081	0.063	0.003	-0.053	0.051	0.058	-0.013	0.014	0.053	-0.065	-0.046	-0.016	0.118	0.05	-0.042	-0.051	0.012
ENSG00000200201.1		0.103	0.07	0.019	0.098	0.057	0										0.061	-0.107	0.071	0.03	0.063	0.033	-0.127	-0.032	0.047	0.081	0.002	-0.017	0.098	0.196	0.159	0.031	-0.029	0.002	0.105	0.058	0.059	0.081	0.038	0.018	-0.056	-0.088	0.032	0	0.094	-0.026
ENSG00000200204.1	RNU1-22P	0.02	0.11	0.087	0.125	0.098	0.105				-0.117	-0.125	-0.153	0.029	-0.022	-0.029	0.334	0.309	0.307	0.417	0.386	0.34	0.093	-0.03	0.113	-0.046	-0.069	-0.021	0.015	-0.037	0.034	-0.004	-0.022	-0.079	0.082	0.08	0.012	0.21	0.108	0.131	0.051	0.158	-0.1	0.122	-0.035	0.077
ENSG00000200206.1	LOC124900360	-0.013	0.059	-0.04																						0.002	0.015	-0.021	-0.012	0.046	-0.019	0.153	0.028	-0.02	0.009	0.065	0.01	-0.027	0.045	0.065	0.239	-0.122	0.016	-0.049	0.078	-0.01
ENSG00000200208.1		-0.014	0.008	-0.007													0.013	-0.005	0.016	-0.009	0.077	0.02							-0.097	-0.188	-0.151	-0.003	-0.027	0.03	0.115	-0.004	-0.006	0	0.012	0.027	-0.044	-0.156	0.152	-0.058	-0.038	-0.004
ENSG00000200209.1		0.07	0.062	0.068	0.113	0.121	0.052										0.035	0.067	0.012	0.106	0.087	0.001	0.172	0.032	-0.106	-0.02	-0.005	0.059	-0.036	-0.023	0.033	0.133	0.137	0.033	0.046	0.075	0	0.193	0.197	0.126	0.077	0.003	0.074	0.11	0.097	0.063
ENSG00000200211.1	RNY4P27	0.07	-0.011	-0.002	0.055	0.026	0.001																			-0.019	-0.009	0.032	0	0.105	-0.013	-0.026	-0.058	-0.008	-0.03	-0.02	-0.052	0.05	0.005	0.046				-0.035	0.021	0.035
ENSG00000200213.1	RNU6-992P	-0.008	0.014	-0.011													-0.002	-0.112	-0.045				-0.303	0.173	0.315	-0.069	-0.034	-0.002	0.008	-0.109	-0.024	-0.058	0.087	0.004	0.008	-0.044	-0.03	0.011	0.127	-0.004	-0.145	-0.038	0.001	0.037	0.019	-0.047
ENSG00000200215.3	SNORD113-6
ENSG00000200216.2	RNU6-745P	-0.032	-0.023	0.009	0.096	0.07	-0.051										-0.154	-0.004	-0.06				-0.145	-0.407	0.203	0.06	0.076	-0.003	0.004	0.07	0.058	0.145	0.164	-0.088	0.046	-0.044	-0.002	0.036	-0.017	-0.012	0.062	-0.015	-0.026	0.061	-0.057	0.046
ENSG00000200217.1	RNU6-839P	-0.004	-0.085	0.028													-0.017	0.013	0.022	-0.08	-0.036	0.047				0.002	0.033	0.004	0.116	-0.039	0.142	0.019	0.026	-0.038	-0.123	0.073	-0.085							0.016	-0.007	0.018
ENSG00000200218.1	RNU6-697P	0.03	-0.067	-0.024	0.053	-0.03	-0.007										-0.04	-0.009	0.022	-0.049	-0.034	-0.007	-0.072	-0.239	-0.206	-0.095	-0.11	-0.041	-0.021	0.076	-0.006	0.147	0.135	0.002	0.051	0.025	-0.003	0.126	0.058	0.085	0.043	-0.021	-0.043	0.036	0.054	0.005
ENSG00000200220.1	RNU6-179P	-0.015	0.009	0.008	-0.048	0.01	-0.056							-0.025	0.083	0.009	-0.085	0.054	-0.069				-0.013	0.107	0.14	-0.006	0.005	0.016	0.01	-0.031	-0.055	-0.019	0.009	-0.018	-0.025	-0.008	-0.076	0.073	0.064	0.044	-0.014	-0.041	-0.1	-0.011	0.04	0.01
ENSG00000200222.2	LOC124906380	-0.034	0.085	0.044	0.01	0.078	0.003										-0.061	0.023	0.078				0.365	-0.117	-0.348	-0.082	0.05	-0.083	0.032	-0.041	-0.013	-0.049	0.043	-0.043	0.153	-0.01	0.083	0.042	-0.001	-0.067	0.041	0.038	-0.067	0.012	0.015	-0.025
ENSG00000200224.2	RNU6-626P	-0.03	-0.023	0.006	0.042	0.003	0.066										-0.061	-0.046	0.064	0.009	-0.02	-0.002	0.068	-0.172	0.338	-0.02	0.021	0.037	-0.093	0.045	-0.085	-0.024	0.029	-0.064	0.03	-0.123	0.021	-0.037	-0.059	0.099	0.019	0.019	0.186	0.041	0.108	-0.026
ENSG00000200225.1	RNA5SP382	-0.008	-0.014	0.032	-0.156	-0.055	-0.009							-0.01	-0.002	-0.009	0.103	0.086	0.105	0.024	0.055	0	0.021	0.175	0.063	0.003	-0.037	0.007	0.006	-0.078	0.027	0	-0.05	-0.028	0.009	-0.053	0.04	0.023	-0.048	0.041	0.124	-0.06	-0.046	0.025	-0.062	0.035
ENSG00000200227.1	RNA5SP197	-0.005	-0.009	0.01	0.006	-0.009	0										0.112	-0.009	-0.006	-0.054	0.019	0.04	0.065	0.003	0.349	-0.076	0.017	-0.065	0.024	0.025	0.062	-0.051	-0.071	-0.022	0.01	-0.039	-0.021	-0.057	-0.024	-0.038	0.034	-0.024	0.04	-0.019	-0.006	0.031
ENSG00000200231.1	RNU1-23P	-0.03	0.024	-0.001	-0.051	-0.017	0.027							-0.011	0.067	0.018	0.386	-0.102	0.052				0.144	0.19	-0.075	0.019	0.004	-0.015	-0.024	0.103	0.056	-0.047	-0.024	-0.019	-0.018	0.031	-0.055	-0.041	0.01	0.02	-0.08	-0.164	0.16	0.062	-0.013	0.006
ENSG00000200235.1	LOC124900208	0.044	0.055	-0.01	0.007	0.042	-0.075										0.022	-0.002	0.088	0.003	0.109	0.029	-0.127	-0.071	-0.063	0.103	0.022	-0.05	0.105	0.018	-0.031	-0.046	-0.039	-0.088	0.065	0.041	0.081	-0.045	0.015	-0.03	-0.008	0.054	-0.039	-0.014	-0.056	0.045
ENSG00000200237.1	LOC124900430	0.047	0.061	0.057	0.024	-0.04	-0.111										0.12	0.023	-0.05	-0.072	0.056	0.148	-0.127	0.044	-0.071	-0.029	-0.006	-0.037	0.172	0.027	0.001	-0.054	-0.112	-0.088	0.286	0.182	0.175	-0.01	-0.067	0.02	-0.022	0.079	-0.1	0.109	-0.062	-0.079
ENSG00000200238.1	RNA5SP133	0.081	-0.015	-0.036																						0.012	0.022	0.046	-0.01	-0.004	-0.14	-0.069	-0.003	0.017	-0.021	-0.017	0.051	-0.056	0.096	0.006	-0.193	-0.215	-0.047	-0.001	0.027	-0.026
ENSG00000200241.1		0.051	0.055	0.051	-0.06	-0.031	0.052										0.075	0.01	-0.037	0.014	-0.005	0.02	0.031	-0.233	-0.169	-0.051	0.02	0.008	0.125	0.148	0.023	0.019	0.068	-0.012	0.08	0.087	-0.039	0.103	0.036	0.108	-0.105	0.078	0.136	0.046	0.053	0.054
ENSG00000200243.1	RN7SKP79	0.051	0.158	0.102	0.049	-0.064	0.085				0.133	0.005	0.123	-0.001	-0.034	-0.035	-0.038	0.099	0.056	0.068	0.034	-0.022	0.034	-0.016	0.063	-0.011	0.042	-0.01	-0.018	-0.003	0.038	-0.039	0.076	0.073	0.125	0.039	0.001	0.03	0.027	-0.026	0.251	0.136	0.202	0.124	0.08	0.084
ENSG00000200246.1	RNA5SP263	0.069	0.062	0.004	0.091	0.041	-0.076										0.237	-0.099	0.166				0.129	0.296	0.012	0.049	0.053	0.006	0.003	-0.019	0.042	-0.002	-0.131	-0.017	0.03	0.027	-0.007	-0.031	0.081	0.023	-0.005	0.076	0.034	-0.016	0.032	-0.012
ENSG00000200247.1	RNU6-254P	0.014	0.036	-0.031	0.001	0.002	0.082										0.023	0.044	-0.017	0.021	-0.003	0.021	-0.091	0.168	0.107	-0.081	-0.022	0.06	-0.001	0.02	0	-0.012	0.026	0.053	0.01	0.086	-0.074	-0.071	-0.043	-0.011	-0.012	-0.033	-0.062	-0.09	0.031	0.05
ENSG00000200248.1	RNA5SP214	-0.023	-0.074	-0.01													-0.057	0.018	0.032										0.09	-0.018	-0.044	0.052	-0.047	-0.044	0.071	-0.037	0.138	-0.009	0.016	-0.087				-0.008	0.038	-0.007
ENSG00000200250.1	RNU6-1147P	-0.014	0.032	0.056	-0.003	0.027	-0.024										0.012	-0.004	0.008	-0.009	-0.058	0.022	0.079	-0.08	0.086	0.009	-0.035	-0.001	0.109	-0.001	-0.085	-0.023	0.064	0.04	0.024	0.084	-0.004	0.039	-0.012	0.005	-0.057	-0.08	-0.038	0.013	-0.022	-0.037
ENSG00000200252.1		0.04	0.035	0.055	0.06	0.085	-0.042										0.191	0.165	0.081	0.089	0.128	0.058	0.109	-0.202	0.262	-0.066	-0.003	0.046	-0.009	-0.021	0.14	0.013	0.005	-0.064	0.064	0.029	0.043	0.013	0.033	0.054	-0.06	-0.038	-0.059	-0.008	-0.06	0.044
ENSG00000200253.1	RNU6-529P	0.338	0.324	0.323	0.222	0.226	0.194							0.008	0.028	0.06	0.512	0.53	0.554	0.098	0.085	0.095	0.112	0.08	0.039	0.106	0.051	0.009	0.238	0.262	0.277	0.159	0.217	0.047	0.275	0.279	0.3	0.135	0.091	0.117	0.327	0.303	0.253	0.188	0.147	0.172
ENSG00000200254.1	RNU6-536P	-0.007	0.053	-0.014	-0.078	0.034	0.035										0.009	0.018	0.102	-0.058	-0.067	0.029	0.13	-0.085	0.224	0.055	0.074	0.05	0.04	0.041	-0.023	0.006	0.019	0.05	0.093	0.085	0.091	0.035	-0.059	-0.001	-0.036	-0.018	-0.006	0.035	-0.082	0.055
ENSG00000200256.1		-0.023	0.001	0.018	-0.037	0.035	-0.041										-0.014	-0.082	-0.057	-0.087	-0.031	-0.077	0.17	-0.215	0.098	-0.045	-0.005	0.113	-0.003	-0.074	0.033	0.08	0.037	0.05	-0.056	0.02	-0.116	-0.077	0.048	0.022	0.161	0.084	-0.06	-0.005	-0.092	-0.082
ENSG00000200257.1	RNU6-97P	0.139	0.117	0.027	-0.012	-0.022	-0.093							0.04	0.041	0.022	0.058	0.031	0.04	-0.002	0.083	0.019	-0.061	0.197	-0.168	-0.007	-0.056	0.023	0.051	-0.001	0.06	0.011	0.072	0	0.226	0.181	0.111	0.123	0.01	0.056	-0.101	0.102	0.004	0.026	0	0.076
ENSG00000200259.1	SNORD35A
ENSG00000200261.1		0.007	-0.027	0.009	-0.012	-0.071	-0.047										-0.068	0.019	-0.015	0.077	0.087	-0.003	-0.018	-0.075	-0.129	0.006	-0.032	-0.007	0.06	0.128	0.066	-0.057	-0.102	-0.036	-0.03	0.006	0.032	0.037	-0.02	-0.01	0.097	0.073	0.045	0.013	0.037	0.056
ENSG00000200262.1		0.043	-0.033	0.022													-0.017	0.041	-0.164	0.089	0.039	0.175	-0.012	-0.211	-0.083	0.079	-0.062	0.013	0.055	0.009	-0.003	0.023	-0.009	-0.002	-0.147	0.005	0.045	-0.005	-0.042	0.055	0.046	-0.166	-0.005	0.033	-0.03	0.013
ENSG00000200267.1	RNU6-66P	0.021	0.03	-0.021													-0.058	-0.03	-0.143	0.048	0.005	-0.025				0.013	0.106	-0.01	-0.146	0.161	0.079	-0.029	-0.027	-0.015	0.094	0.001	-0.042	-0.033	-0.021	0.028				0.027	-0.008	0
ENSG00000200269.1	RNU6-838P	0.041	0.035	0.045	0.136	0.106	0.042										0.008	0.055	0.006	0.044	0.055	0.014				-0.054	0.032	-0.02	-0.002	0.001	0.09	0.012	0.082	-0.02	0.02	0.067	-0.065	-0.026	0.005	-0.046	0.035	0.075	-0.017	0.128	0.027	-0.02
ENSG00000200274.1	RNU4-32P										-0.033	-0.088	0.014	-0.031	-0.072	0.012
ENSG00000200275.1	RNA5SP199	0.072	0.046	0.036	0.065	0.125	-0.01										-0.017	0.026	0.054	0.035	0.053	0.097	0.12	-0.335	-0.099	0.056	-0.04	0.081	0.008	0.053	0.068	-0.083	0.1	-0.016	-0.05	-0.005	-0.016	0.02	0.014	0.023	-0.118	-0.016	0.067	0.058	-0.014	0.019
ENSG00000200278.1	RNA5SP352
ENSG00000200279.1	SNORD114-10
ENSG00000200281.1	RNU6-624P	-0.004	0.08	0.01	0.04	-0.055	-0.008										-0.002	-0.107	-0.171				-0.286	0.191	-0.163	0.046	0.01	0.047				-0.043	-0.057	-0.026	-0.099	-0.014	-0.05	0.019	0.042	-0.029	0.125	0.055	0.1	-0.052	0.009	0.033
ENSG00000200283.1		0.042	-0.078	0.013													-0.103	0.078	0.004				0.236	-0.594	0.154	-0.093	-0.015	0.028	0.026	-0.004	0.081	0.072	-0.004	0.003	0.01	0.05	-0.056	0.025	-0.009	0.019				0.063	0.042	0.061
ENSG00000200287.1		-0.012	-0.055	-0.013													-0.044	0.102	0.051							0.011	-0.037	-0.026	0.165	0.125	0.004	0.06	0.064	0.035	-0.035	-0.061	0.084	0.021	-0.058	0.03	0.016	-0.073	-0.16	-0.001	0.001	0.013
ENSG00000200288.1	LOC124900562	0.005	0.048	0.007	-0.001	0.141	-0.054										0.043	-0.027	0.015	-0.048	0.01	-0.075	0.509	-0.122	-0.387	-0.022	-0.046	0.008	-0.062	-0.014	0.032	0.003	-0.072	0.035	0.016	-0.169	-0.006	-0.1	0.027	0.032	0.068	0.082	-0.071	0.105	0.001	0.039
ENSG00000200291.1		0.056	0.147	0.038	0.007	0.044	-0.058										0.059	0.101	0.102	-0.064	-0.025	0.02	0.223	-0.06	0.182	-0.012	-0.064	0.113	0.069	0.082	-0.023	0.12	0.068	0.07	0.062	0.086	-0.015	-0.003	0.025	-0.014	-0.032	0.006	0.042	0.018	0.001	0.023
ENSG00000200293.1	RNA5SP393	0.062	-0.004	0.043	-0.088	0.058	-0.063							0.051	0.023	-0.075	0.023	0.012	0.024	-0.034	-0.015	-0.055	-0.018	-0.105	0.109	-0.003	-0.003	0.079	0.118	0.132	0.096	0.068	0.156	-0.007	0.255	0.294	0.174	0.181	0.146	-0.038	-0.123	-0.018	0.018	0.051	0.033	-0.005
ENSG00000200294.1	SNORA36	0.014	-0.002	0.037	0.018	-0.032	0.063										0.146	-0.077	-0.138				0.053	-0.185	-0.294	-0.017	0.054	-0.052	0.01	0.001	0.028	-0.068	0.031	0.024	0.057	0.093	-0.019	-0.041	-0.025	-0.003	0.04	-0.01	0.081	-0.008	-0.013	-0.007
ENSG00000200295.1	RNU6-527P	-0.045	0.078	-0.023	0.053	0.093	0.081										0.047	0.124	0.002	-0.041	-0.011	-0.014	0.027	-0.091	0.038	0.044	-0.02	0.034	-0.166	-0.045	0.028	-0.026	0.036	0.021	0.083	0.131	0.026	0.005	-0.019	-0.014	-0.149	0.002	-0.057	0.019	-0.04	0.053
ENSG00000200296.1	RNU1-83P	0.06	0.149	0.077	-0.004	0.133	0.044							-0.056	-0.038	-0.04	0.07	0.036	0.073	-0.065	0.024	-0.02	0.249	-0.258	-0.302	0.021	-0.071	-0.089	0.073	0.1	0.022	-0.098	0.039	0.011	0.093	0.154	0.148	0.038	0.047	0.046	-0.004	0.16	0.022	-0.003	-0.024	0.024
ENSG00000200298.1		-0.04	0	0.017	0.096	0.11	-0.005										-0.056	-0.052	0.012	0.063	-0.029	-0.015	-0.132	-0.085	0.07	-0.086	0.006	-0.019	0.098	0.044	0.018	0.13	0.013	0.062	0.078	0.113	-0.002	0.199	0.038	-0.004	0.26	0.148	0.147	0.044	0.022	0.009
ENSG00000200301.1	RNA5SP483	0.078	0.086	0.018	-0.02	0.053	-0.008				0.231	0.185	0.06				0.043	0.043	-0.01	-0.087	0.012	0.033	0.285	0.026	0.043	-0.003	-0.069	0.02	-0.103	0.028	0.062	-0.047	-0.012	-0.065	0.039	-0.069	-0.024	-0.064	0.146	-0.069	0.083	0.029	0.116	0.036	0.023	-0.009
ENSG00000200303.1	RNU6-940P	0.049	0.052	0.009	0.001	0.029	0.018										0.039	-0.03	0.064				0.061	-0.137	0.109	0	-0.065	-0.028	-0.002	-0.019	-0.045	-0.037	0.081	0.094	0.013	0.05	-0.037	-0.038	0.021	0.049	-0.064	-0.147	0.007	-0.058	-0.061	0.043
ENSG00000200304.1	RNU6-1255P	0.005	-0.014	0.028	-0.061	0.015	-0.042				0.048	0.043	0.105				-0.024	-0.072	0.007	-0.001	0.016	-0.041	-0.03	0.007	0.116	-0.038	-0.015	-0.037	0.017	0.014	0.059	0	0.043	0.025	0.094	0.043	0.047	-0.094	0.039	-0.098	0.006	-0.02	-0.043	0.068	0.134	0.053
ENSG00000200305.1
ENSG00000200309.1		0.076	0.06	0.029	-0.145	-0.009	0.045										-0.054	0.037	-0.014	0.057	-0.027	-0.046	-0.117	-0.168	0.222	-0.007	-0.053	-0.01	0.139	0.036	0.037	0.083	0.089	0.044	-0.002	0.092	0.066	0.168	0.132	0.038	0.007	0.034	0.114	0.03	0.06	0.007
ENSG00000200310.1	RNA5SP215	0.019	0.009	0.068													0.126	0.166	0.223	-0.064	-0.093	-0.049	0.128	-0.135	0.038	0.07	0.005	-0.01	0.014	-0.057	0.072	-0.046	0.122	0.011	0.005	0.035	-0.026	0.029	0.081	0.033	0.016	0.032	0.077	-0.063	-0.005	0.012
ENSG00000200312.1	RN7SKP255	0.091	0.156	0.126	0.104	0.014	0.049				0.359	0.071	0.157	-0.056	-0.035	-0.008	0.03	0.067	0.089	-0.031	-0.051	-0.068	-0.095	0.033	0.015	0.008	0	-0.05	-0.097	0.002	0.081	0.023	-0.042	0.017	-0.069	-0.073	0.009	0.064	0.011	0	0.129	0.073	0.186	0.096	0.164	0.017
ENSG00000200313.1	RNA5-8SP7	-0.041	-0.08	-0.002													0.062	-0.137	-0.017							0.029	0.052	-0.035	-0.05	-0.106	0.008	-0.072	0.045	-0.007	-0.016	0.125	0.293	0.005	-0.078	-0.003	0.147	0.095	-0.264	-0.004	-0.046	0.014
ENSG00000200314.1		0.047	0.053	0.094	-0.021	-0.069	0.055										0.029	0.108	0.052	-0.018	0.019	-0.025	-0.009	0.002	-0.022	-0.033	-0.012	-0.019	0.066	0.007	-0.033	-0.021	0.009	0.027	0.182	0.09	0.055	0.005	-0.069	-0.047	0.054	0.032	0.145	0.083	0	0.101
ENSG00000200318.2	SNORD3P1
ENSG00000200320.1
ENSG00000200325.1		0.029	0.008	0.037	-0.008	-0.059	-0.044										0.05	0.053	0.039	-0.041	0.052	0.11	-0.121	0.011	0.107	0.019	0.1	-0.036	-0.056	0.053	-0.087	0.062	0.02	0.011	0.021	0.038	0.005	-0.025	0.043	0.027	0.128	-0.144	0.009	-0.02	-0.018	0.02
ENSG00000200326.1	RNA5SP391	-0.025	0.015	-0.053													0.078	-0.047	-0.087				-0.031	-0.265	0.383	0.005	-0.033	-0.08	0.033	-0.018	-0.019	0.072	-0.008	0.014	-0.1	0.02	0.067	0.058	0.044	0.018	0.24	0.111	-0.009	0.014	0.015	0
ENSG00000200327.1	RNA5SP62	0.001	-0.005	-0.003	-0.044	0.006	-0.079										0.082	0.086	0.041							-0.006	-0.05	-0.023	-0.077	-0.085	-0.039				0.127	-0.061	0.12	0.031	0.001	0.051	0.378	0.453	-0.042	0.035	-0.029	-0.029
ENSG00000200331.1	RNU6-183P	0.034	0.055	-0.074													0.068	-0.017	0.123							-0.037	0.12	-0.032	0.05	0.211	0.049	0.008	-0.019	0.102	0.037	-0.003	-0.035	0.019	-0.018	0	0.056	0.02	0.185	0.009	-0.018	-0.011
ENSG00000200332.1		0.007	0.024	0.087	-0.021	-0.015	-0.069										-0.015	-0.011	-0.053	0.014	-0.006	-0.011	-0.04	0.063	-0.076	-0.017	0.034	-0.05	0.02	0.13	0.107	-0.07	0.004	-0.054	0.045	0.051	-0.009	-0.057	-0.049	0.015	0.134	-0.018	0.018	0.013	-0.047	-0.001
ENSG00000200334.1		-0.005	0.021	-0.043	0.034	0.068	0.061										0.086	0.016	0.01	-0.024	0.038	-0.012				0.063	-0.03	-0.034	0.03	0.065	-0.047	0.014	-0.106	-0.033	-0.043	-0.071	-0.052	0.037	-0.015	-0.031	-0.076	0.246	0.046	0.008	-0.008	-0.024
ENSG00000200336.1	RNA5SP333	0.01	0.012	0.048	-0.042	-0.037	-0.043				-0.168	0.036	-0.016	0.031	-0.004	-0.068										0.016	-0.004	0.034	-0.163	0.003	0.096	-0.055	0.048	0.014	-0.041	0.06	0.031	-0.001	0.06	-0.094	-0.116	-0.1	0.115	-0.015	0.048	-0.058
ENSG00000200338.1	RNU1-49P	0.023	0.023	-0.002													-0.046	0.007	0.075				0.262	-0.226	-0.19	-0.026	0.041	-0.013	0.072	0.18	0.109	0.008	-0.025	0.006	-0.123	0.038	-0.147	0.011	-0.012	0.006	-0.13	-0.069	-0.061	0.11	-0.065	0.117
ENSG00000200340.1	RNU1-105P	0.053	0.069	0.084	-0.041	-0.084	-0.045										-0.068	0.03	-0.162	-0.077	0.107	0	0.038	-0.181	-0.078	-0.009	0.019	0.057	0.188	0.057	-0.091	0.049	0.007	-0.058	0.004	-0.106	-0.004	0.068	0.029	0.068	0.193	-0.035	-0.14	-0.006	-0.003	0.011
ENSG00000200343.1	RNA5S8
ENSG00000200344.1		0.104	0.073	0.099	0.007	-0.032	-0.068										0.255	0.247	0.156	0.14	0.187	0.078	0.068	-0.156	0.251	0.018	-0.035	0.067	0.128	0.104	0.02	0.105	0.118	0.045	0.161	0.142	0.129	0.081	0.054	0.044	0.062	0.179	0.014	0.118	0.081	0.124
ENSG00000200345.2	RNU6-485P	0.062	0.045	0.079	-0.005	0.015	0				-0.163	-0.165	-0.016	0.06	0.035	-0.023	0.094	0.159	0.105	-0.018	-0.018	0.021	-0.015	0.036	-0.057	-0.011	0.017	0.042	0.127	-0.016	0.043	0.161	0.122	0.169	0.114	0.148	0.058	-0.02	0.089	0.06	-0.048	0.02	0.021	-0.028	-0.049	0.014
ENSG00000200350.1	RNU6-1285P	0.087	0.119	0.087	-0.02	0.066	-0.019										0.108	0.063	0.065	-0.129	-0.047	0.11	-0.034	-0.019	-0.159	0.011	0.049	-0.007	0.035	-0.089	0.039	-0.12	-0.014	-0.053	0.175	0.168	0.149	0.027	0.021	0.038	-0.022	-0.127	-0.086	-0.049	0.025	-0.101
ENSG00000200351.1		0.071	0.124	0.141	0.168	0.145	0.003										-0.005	-0.097	-0.047	-0.012	-0.058	0.065	-0.129	0.075	-0.125	-0.029	-0.001	0.048	0.101	-0.007	0.045	0.012	-0.077	0.068	0.039	0.049	-0.065	0.065	-0.031	-0.075	0.034	-0.047	0.07	-0.06	-0.063	0.02
ENSG00000200354.1	SNORA71D										-0.084	-0.06	0.073	0.016	-0.029	0.009
ENSG00000200355.1	LOC124900555	0.047	0.115	0.008	0.066	-0.018	0.022										-0.106	-0.009	-0.042	-0.09	0.061	0.031	0.096	-0.094	-0.035	-0.104	-0.041	-0.006	0.102	0.027	0.103	0.077	0.176	0.125	0.041	0.131	0.044	0.315	0.247	0.091	0.322	0.238	0.273	0.312	0.364	0.226
ENSG00000200356.1	RNU6-833P	0.38	0.365	0.348	0.229	0.292	0.125				-0.036	-0.136	-0.125	0.139	0.127	0.15	0.176	0.145	0.067	0.091	0.093	0.017	-0.064	0.124	0.027	0.016	-0.027	-0.058	0.028	0.079	0.06	0.017	0.002	0.011	0.176	0.199	0.168	0.196	0.195	0.161	0.287	0.289	0.281	0.285	0.206	0.236
ENSG00000200360.1	RNU6-792P	-0.01	-0.013	-0.011	-0.021	0.02	-0.009										-0.006	0.079	-0.007	-0.027	0.038	0	0.106	-0.084	0.12	-0.047	-0.022	-0.035	-0.021	0.089	0.045	-0.008	0.069	0.059	0.05	0.067	-0.111	0.003	0.141	0.073	0.022	0.03	0.02	0.017	-0.013	0.037
ENSG00000200361.1		0.004	-0.053	-0.057																						0.052	0.042	0.038										-0.027	0.026	-0.066
ENSG00000200366.1	RNU6-511P	0.072	0.065	0.037	0.113	-0.01	-0.004										0.057	0.095	0.049	0.114	-0.001	-0.014	0.098	-0.178	-0.013	-0.043	-0.013	0.024	0.087	0.05	-0.012	-0.035	0.067	0	0.012	0.095	-0.018	-0.105	0.025	0.023	0.156	0.133	0.024	0.078	0.044	-0.021
ENSG00000200367.1	SNORD113-8																									-0.057	-0.002	-0.01				-0.062	0.018	-0.011				-0.024	-0.003	-0.032
ENSG00000200369.1	RNU6-666P	0.01	0.055	-0.025	0.03	-0.023	0.058										0.082	-0.077	0.124				0.139	-0.049	0.321	-0.006	-0.035	0.04	-0.158	0.091	-0.146	-0.094	0.039	-0.056	-0.037	-0.009	-0.009	-0.092	0.054	-0.003	-0.069	0.253	0	-0.075	0.069	0.009
ENSG00000200370.1	RNA5S17	-0.094	0.02	-0.042
ENSG00000200372.1	RNU5E-8P	-0.015	0.04	-0.04	0.048	0.054	-0.045										0.017	0.013	0.031				-0.006	0.193	-0.126	0.004	0.033	-0.016	0.042	-0.114	-0.084	0.071	0.012	0.037	0.052	0.004	-0.004	0.036	0.064	0.088	0.037	0.035	0.028	0.194	0.1	0.046
ENSG00000200376.1	RNU5E-10P	0.123	0.152	0.133	0.013	-0.066	0.046							-0.019	-0.054	-0.006	0.085	0.068	0.016	-0.055	0.057	-0.013	0.096	-0.236	0.049	-0.006	-0.013	-0.007	0.068	0.081	0.125	-0.01	0.056	0.031	0.168	0.162	0.048	0.133	0.029	0.108	0.197	-0.075	0.007	0.037	0.06	0.001
ENSG00000200377.1	LOC124900522	0.08	0.077	0.022	-0.05	-0.1	-0.062										-0.039	0.013	0.023	-0.03	0.035	0.078				0.019	-0.048	0.041	0.057	-0.039	0.152	0.044	-0.008	-0.02	0.183	0.146	0.126	0.109	0.061	0.07	-0.038	-0.001	-0.057	0.052	0.016	-0.045
ENSG00000200378.1	RNU5B-4P	0.287	0.317	0.318	0.342	0.349	0.177							-0.039	-0.077	-0.064	0.216	0.255	0.185	0.214	0.166	0.095	0.098	0.129	0.077	0.088	-0.013	0.005	0.01	-0.024	-0.007	-0.08	-0.166	0.023	0.069	0.088	0.077	0.2	0.148	0.096	0.11	0.161	0.115	0.081	0.099	-0.046
ENSG00000200379.1	RN7SKP45	0.027	0.111	0.007	0.07	-0.007	-0.035										-0.049	-0.056	-0.037				-0.016	-0.135	-0.102	-0.03	0.022	-0.053	-0.074	-0.072	-0.098	0.029	-0.033	0.016	0.035	0.016	0.118	-0.094	-0.004	0.044	0.087	0.086	0.063	-0.013	0.004	0.035
ENSG00000200381.1	RNA5S4
ENSG00000200385.1		0.54	0.529	0.482	0.538	0.597	0.463										0.187	0.136	0.067	-0.041	0.081	-0.016	0.252	-0.236	0.163	0.008	0.044	0	0.309	0.308	0.255	0.317	0.326	0.182	0.34	0.254	0.218	0.166	0.152	0.152	0.038	-0.016	0.074	0.028	0.046	0.048
ENSG00000200388.1	RNU6-618P	-0.02	0.042	0.006	0.185	-0.033	0.069										-0.015	0.06	0.028	0.093	-0.065	-0.004	0.039	-0.085	-0.1	-0.006	-0.017	0.035	-0.091	-0.038	-0.106	0.019	-0.058	-0.02	0.148	0.05	0.075	0.034	0.15	0.009	-0.095	0.003	-0.027	-0.008	0.027	0.012
ENSG00000200389.1	RNU6-509P	0.009	0.037	0.026	0	-0.014	0.066										0.065	0.025	-0.004	-0.128	-0.051	-0.045	0.071	0.188	-0.031	0.02	-0.099	0.043	0.003	0.004	-0.016	0.026	-0.008	0.002	0.236	0.211	0.146	0.175	0.068	-0.032	-0.048	0.008	-0.121	0.048	0.007	-0.009
ENSG00000200390.1		-0.009	-0.014	0.057																			0.296	-0.221	0.261	-0.031	0.004	-0.004	-0.013	0.095	-0.029	-0.048	0.016	-0.037	-0.024	0.007	0.015	0.069	-0.013	0.045	-0.097	-0.039	0.104	-0.035	0.004	-0.003
ENSG00000200391.1		0.052	0.056	0	0.009	-0.012	-0.008										0.013	0.027	0.033	0.016	0.079	0.011	0.18	-0.097	0.006	-0.018	0.007	-0.046	0.106	0.02	0.094	0.036	-0.017	-0.027	0.047	-0.081	0.011	0.066	0.055	0.002	-0.016	0.099	-0.033	0.059	0.02	-0.046
ENSG00000200393.1	RNU6-698P	0.057	0.041	-0.054													-0.227	0.002	0.128				-0.075	-0.252	0.238	-0.019	0.039	-0.001	-0.047	-0.019	0.039	0.01	0.027	0.007	-0.061	0.119	-0.084	0.028	0.01	-0.013
ENSG00000200394.1	SNORA38B	0.086	0.13	0.126	0.125	0.041	0.064				0.055	-0.067	0.128	0.014	0.012	-0.061	0.073	0.009	0.091	0.025	0.053	-0.04	-0.106	-0.004	-0.047	-0.008	0.053	-0.022	0.23	0.154	0.132	0.071	0.108	0.015	0.2	0.164	0.117	-0.005	-0.007	0.084	0.182	0.067	0.064	0.029	-0.038	-0.048
ENSG00000200397.1		0.049	0.059	-0.03	-0.076	-0.154	-0.06										0.075	0.083	0.041	0.051	0.173	0.002	0.109	0.17	-0.145	-0.072	-0.077	-0.014	0.14	0.101	0.041	-0.012	0.129	-0.02	0.058	0.081	0.129	0.048	0.142	0.035	0.195	0.233	0.088	0.434	0.28	0.263
ENSG00000200398.1	SNORD115-24	0.02	-0.04	0.02													0.074	0.108	-0.1							0.019	-0.02	0.019	-0.117	-0.14	0.058	-0.064	-0.046	0.038	0.072	0.018	-0.344	-0.019	-0.08	-0.045				0.002	0.006	0.003
ENSG00000200403.1	RNU6-1099P	0.182	0.188	0.202	0.1	0.196	0.106							0.163	0.216	0.258	0.151	0.089	0.106	-0.006	0.014	0.074	0.051	0.151	0.075	-0.029	0.065	-0.082	0.107	0.117	0.155	0.116	0.053	0.112	0.323	0.278	0.32	0.155	0.108	0.144	0.3	0.062	0.066	0.061	0.04	0.089
ENSG00000200406.1	SNORD114-23
ENSG00000200407.1	RNU6-1169P	0.067	0.012	0.022	-0.026	-0.038	-0.06										0.072	0.09	0.037	-0.011	-0.026	-0.101				0.031	0.001	0.003	0.009	0.072	0.012	-0.035	0.058	-0.054	-0.003	0.037	0.046	-0.024	-0.004	-0.015	0.037	-0.013	0.061	0.018	0.009	-0.015
ENSG00000200408.1	RNA5SP74	0.068	0.037	0.047	-0.013	-0.033	-0.003										0.174	0.216	0.034	-0.153	-0.05	-0.053	-0.07	-0.044	0.292	-0.048	0	0.039	0.102	0.108	0.109	-0.157	-0.147	-0.157	0.023	0.027	0.027	0.082	0.022	0.034	0.083	-0.076	0.054	-0.022	-0.034	-0.095
ENSG00000200411.1	RNA5SP346	-0.013	-0.039	0.018													0.041	-0.173	0.048	-0.003	0.078	-0.028				-0.003	-0.015	0.089	-0.065	0.165	0.041	-0.026	-0.004	0.001	0.066	0.005	-0.031	0.07	-0.006	0.007	0.018	0.054	-0.116	-0.001	-0.022	0.025
ENSG00000200413.1	SNORD114-26
ENSG00000200418.1	SNORA63B
ENSG00000200419.1		0.051	0.127	0.112	0.116	0.108	-0.03										0.077	0.018	-0.061	0.123	0.121	0.018	0.052	-0.003	-0.072	-0.051	-0.045	0.06	-0.026	0.009	-0.031	-0.001	0.09	0.032	0.002	-0.007	-0.042	0.13	-0.062	-0.02	0.033	0.073	0.062	0.049	-0.04	0.009
ENSG00000200421.1		0.029	0.05	0.041	-0.069	-0.063	-0.074										0.01	0.029	0.02	0.004	0.04	0.057	-0.031	0.303	0.092	0.023	0.02	-0.015	0.064	0.032	0.075	0.091	0.068	0.023	0.068	-0.006	-0.022	0.056	-0.034	0.006	0.063	0.088	-0.012	0.066	0.023	-0.032
ENSG00000200422.1	SNORD45	-0.009	0.037	0.01																			-0.04	-0.134	0.017	-0.019	0.039	0.035	-0.138	0.033	-0.027	0.087	0.015	-0.081	0.068	-0.024	-0.083
ENSG00000200424.1	RNU6-1155P	-0.019	-0.055	0.04																-0.011	0.053	0.022				-0.029	-0.059	0.004	-0.056	0.115	0.105	0.074	0.011	-0.008	0.038	0.038	-0.036	-0.016	0.021	0.082	0.02	0.065	0.086	-0.041	0.03	-0.039
ENSG00000200427.1		-0.047	0.057	-0.024													-0.037	-0.169	0.074							0.01	0.017	0.111	0.007	-0.069	-0.123	-0.049	-0.062	0.034	-0.004	-0.009	-0.054	0.079	0.037	-0.009	0.021	-0.024	-0.058	0.017	-0.015	-0.025
ENSG00000200428.1		0.102	0.104	0.078	0.006	0.028	0.036										0.268	0.219	0.188	0.071	0.147	0.027	-0.083	-0.113	-0.044	-0.103	-0.017	-0.056	0.113	0.136	0.204	-0.062	-0.044	0.003	0.29	0.258	0.192	0.294	0.155	0.193	0.028	-0.022	0.102	0.055	0.032	0.06
ENSG00000200431.1	RNU4-81P	0.061	0.019	-0.026	-0.013	-0.044	-0.122										-0.009	-0.019	0.012	-0.017	-0.033	0.014	0.332	0.323	0.126	-0.029	-0.026	0.089	-0.044	0.043	-0.255	0.053	0.037	-0.066	-0.13	0.062	-0.02	-0.048	0.002	-0.041	-0.313	-0.164	0.172	-0.053	0.019	-0.032
ENSG00000200432.1		-0.013	-0.017	-0.046													0.07	0.027	-0.085							0.052	0.006	0.013	0.091	0.028	-0.043	0.077	0.021	0.039	-0.063	-0.11	0.074
ENSG00000200434.1	RNA5-8SP2	0.077	0.09	0.042													0.056	0.138	0.028	-0.142	-0.085	0.009	0.047	0.103	0.179				-0.046	-0.136	0.058	0.041	0	0.047	-0.063	-0.011	-0.067	0.025	0.053	-0.082	0.175	0.072	0.071	-0.025	-0.041	-0.002
ENSG00000200436.1		-0.01	0.053	-0.023	0.028	-0.002	0.041													0.047	-0.018	-0.01	0.006	0.203	-0.065	0.027	0.054	0.033	0.008	0.017	0.021	0.061	-0.011	0.034	0.004	0.001	0.007	-0.026	0.064	-0.056	-0.055	0.051	0.051	-0.044	-0.04	-0.014
ENSG00000200437.1	RNU6-799P
ENSG00000200443.1	RNU6-1066P	0.004	-0.057	0.021	-0.039	0.008	-0.047																			0.006	0.018	-0.005	-0.071	0.067	0.018	0.031	-0.047	-0.057	0.067	-0.014	-0.008	0.128	0.019	0.028	0.011	0.092	-0.021	0.061	0.022	0.022
ENSG00000200444.1	RNU6-1339P	-0.017	-0.008	0.035	-0.018	-0.117	0.054																			-0.106	-0.052	-0.026	-0.096	0.027	-0.019	0.025	0.003	-0.107	-0.043	0.068	0.007	0.022	-0.055	0.088	-0.112	-0.129	-0.097	-0.101	-0.06	-0.088
ENSG00000200446.1	RNU6-1085P	-0.002	0.039	0.036	-0.009	-0.053	-0.043										0.049	0.105	0.068	-0.016	0.024	-0.006	0.172	0.161	0.037	0	0.101	0.062	-0.013	-0.051	-0.08	0.033	-0.029	-0.03	-0.005	0.018	-0.025	-0.042	0.031	-0.068	0.026	0.156	-0.139	-0.077	-0.027	-0.025
ENSG00000200448.1		-0.009	0.026	-0.003	-0.064	-0.045	0.037										-0.017	0.05	-0.012				0.008	-0.192	-0.006	-0.026	0.051	0.041	0.029	0.125	0.094	0.135	0.153	0.146	0.216	0.212	0.156	0.098	0.087	0.037	0.093	-0.043	-0.026	0.018	0.024	-0.022
ENSG00000200455.1	RNU6-1112P	0.039	-0.004	0.047	0.022	-0.08	-0.014										0.089	-0.021	0.076	0.033	-0.002	0.023	-0.215	-0.211	-0.134	0.063	-0.089	-0.053	0.077	0.061	-0.014	0.012	-0.039	-0.059	-0.03	-0.012	0.035	-0.016	0.016	-0.079	-0.022	-0.015	-0.003	-0.028	-0.047	0.002
ENSG00000200456.1	RNU6-1097P	-0.012	0.037	-0.023																			-0.094	0.353	0.062	-0.053	0.052	0.014	-0.009	0.014	-0.041	-0.007	0.018	0.039	0.074	0.002	-0.009							-0.02	-0.063	-0.039
ENSG00000200462.1	RNU6-727P	0.016	0.118	0.105	0.008	0.001	-0.022										-0.008	0.076	0.027							-0.035	-0.017	0.011	0.032	-0.089	0.01	0	0.042	-0.014	-0.007	0.081	0.085	0.002	0.025	0.017	-0.028	0.093	-0.103	0.043	0.021	-0.026
ENSG00000200463.1	SNORD118
ENSG00000200468.1	RNA5SP403	0.099	-0.082	0.057													0.14	0.09	0.09				0.332	-0.045	-0.249	-0.13	-0.002	0.097	0.085	-0.219	-0.143	-0.017	0.032	0				0.042	0.12	0.006				-0.017	0.002	0.001
ENSG00000200469.1	RNU6-112P													-0.053	-0.033	-0.092
ENSG00000200471.1	RNU6-1125P	0.011	-0.05	-0.033	-0.064	0.034	-0.016																-0.047	-0.143	0.097	-0.064	0.016	0.02	-0.002	-0.018	0.002	0.045	0.035	-0.035	0.041	0.05	-0.005	0.049	0.002	0.042				-0.017	-0.033	0.009
ENSG00000200472.1	RN7SKP44	-0.006	0.017	0	-0.04	-0.091	-0.013				0.011	-0.002	-0.102	0.025	0.066	0	-0.096	0.084	-0.06	0.086	-0.001	-0.054	0.111	-0.048	-0.024	0.039	0.052	-0.013	-0.042	0.116	-0.074	-0.082	-0.007	-0.056	0.04	-0.002	0.052	0.05	0.092	0.022	-0.058	0.004	-0.073	-0.008	0.026	-0.021
ENSG00000200473.1	RNA5SP507	0.152	0.158	0.1	0.194	0.072	0.004							0.064	0.131	0.05	0.008	0.009	-0.048	-0.071	-0.01	-0.026	-0.076	0.047	-0.073	-0.019	0.017	-0.045	0.111	0.093	0.056	0.109	0.09	0.007	0.108	0.048	0.053	0.155	-0.02	0.044	-0.013	-0.051	0.095	0.122	0.049	0.134
ENSG00000200475.1	RN7SKP162	0.037	0.05	-0.022													0.042	0.042	-0.006				0.058	0.275	-0.047	-0.065	0.034	-0.007	-0.144	-0.089	-0.07	0.027	-0.006	-0.001	-0.141	0.005	-0.04	0.046	-0.022	0.048	-0.108	-0.018	0.109	0.065	-0.017	-0.01
ENSG00000200478.1	SNORD115-41	0.003	-0.004	-0.005	0.018	-0.002	0.032										0.021	-0.143	-0.104				0.026	-0.002	0.008	0.015	-0.021	0.011	0.108	0.121	-0.041	0.101	0.085	-0.01	0.301	-0.018	0.172	-0.087	0.082	-0.029				-0.012	0.028	-0.023
ENSG00000200480.1	SNORD114-28
ENSG00000200483.1	RNU6-1017P	-0.056	0.017	0.012	-0.025	-0.032	0										0.042	-0.007	0.04	0.004	0.025	0.007	-0.007	0.03	0.006	-0.048	-0.021	-0.045	0.075	0.141	0.036	0.043	0.02	-0.013	0.099	-0.016	-0.071	-0.015	0.011	0.021	0.042	-0.083	-0.028	0.053	-0.036	0.076
ENSG00000200484.1	RNU6-1244P	0.174	-0.023	0.012																						0.023	-0.001	0.015				-0.05	-0.029	-0.064	-0.057	-0.035	-0.146							-0.007	-0.055	-0.007
ENSG00000200485.1		-0.008	0.038	0.018	-0.024	-0.092	-0.036										-0.043	0.058	-0.024	0.032	0.051	-0.012	0.185	0.049	0.008	0.003	0.044	0.032	0.168	0.005	0.047	-0.017	-0.05	0.05	-0.007	-0.11	-0.01	0.003	0.054	-0.01	-0.059	0.099	-0.015	0.068	0.005	0.071
ENSG00000200486.1	SNORD115-11	0.006	0.034	0.063	0.015	-0.052	0.012																-0.285	-0.339	0.038	-0.064	0.049	0.007							-0.038	0.083	-0.029	0.028	0.073	0.079				0.001	0.027	-0.026
ENSG00000200487.1	RNA5SP322	-0.059	0.033	-0.033													0.029	0.013	0.027				-0.115	-0.143	-0.09	-0.031	0.01	0.022	-0.036	0.036	-0.039	-0.056	-0.034	-0.1	0.005	0.009	0.018	0.002	0.031	-0.043	-0.005	-0.008	-0.263	0.039	0.044	0.022
ENSG00000200488.1	RN7SKP203	0.068	0.128	0.153	0.027	-0.042	0.077				0.279	0.094	0.061	-0.029	-0.035	0.005	-0.041	0.004	-0.022	-0.063	-0.056	-0.169	0.03	0.146	0.145	-0.095	0.044	-0.101	0.066	0.075	-0.038	0.052	-0.062	0.16	0.017	0.023	0.015	-0.006	-0.009	0.047	0.119	0.076	0.17	0.059	-0.017	-0.019
ENSG00000200492.2	LOC124901505	0.032	0.081	0.035	0.059	0.007	-0.12										-0.111	-0.053	-0.063							0.001	0.118	0.006	0.005	0.029	0.026	0.018	-0.042	-0.01	0.015	-0.031	0.04	0.014	0.014	0.084	-0.054	-0.08	-0.13	0.01	0.018	-0.018
ENSG00000200494.1		0.073	0.131	0.107	-0.106	-0.1	-0.088										0.035	0.025	-0.052	-0.04	-0.004	-0.008	0.004	-0.02	0.226	-0.013	0.045	0.027	-0.065	0.14	0.045	-0.036	0.038	-0.031	0.001	0.096	-0.002	0.012	0.072	0.01	0.057	0.075	0.064	0.064	0.012	0.062
ENSG00000200495.1	RNU6-1205P	0.01	0.022	-0.004	0.062	0.109	0.081										0.018	0.082	-0.05	-0.035	-0.022	-0.006	-0.254	0.019	-0.097	0.011	-0.034	0.027	0.005	0.076	-0.008	0.024	-0.021	-0.051	0.071	0.047	-0.022	0.034	0.067	-0.007	-0.022	-0.017	0.063	0.015	-0.022	0.015
ENSG00000200496.1	LOC124900305	-0.011	0.084	-0.007	0.049	0.082	0.049										0.017	0.021	0.017	-0.035	-0.085	0.028	-0.004	-0.046	-0.211	0.021	-0.042	0.03	-0.012	-0.04	-0.14	-0.041	0	-0.013	0.038	0.021	-0.031	-0.137	0.093	0.045	0.119	0.055	0.043	-0.011	0.012	-0.049
ENSG00000200502.1		0.166	0.137	0.14	0.09	0.09	0.109										-0.089	-0.061	-0.155	-0.011	0.043	-0.024	0.201	0.018	-0.057	-0.02	-0.066	-0.018	0.13	0.127	-0.069	0.001	-0.05	-0.03	0.312	0.319	0.236	0.121	0.073	0.06	0.22	0.201	0.157	0.076	0.032	0.06
ENSG00000200503.1	SNORD115-5	0.014	0.08	0.092	-0.149	0.035	0.068										0.046	0.006	-0.063	0.092	0.041	-0.032	-0.083	-0.051	-0.055	-0.01	-0.016	-0.028	-0.106	-0.11	0.124	0.001	-0.006	-0.114	-0.033	0.075	-0.017	-0.078	0.053	-0.036	-0.024	-0.14	-0.001	-0.01	0.012	0.007
ENSG00000200506.1		0.097	0.122	0.129	0.129	0.097	0.142										0.046	-0.024	-0.004	-0.045	-0.057	0.034	0.031	-0.177	-0.262	-0.066	-0.002	-0.003	0.359	0.375	0.307	0.126	0.17	0.085	0.018	0.095	-0.005	-0.001	-0.022	-0.112	0.108	0.154	0.202	0.108	0.016	0.072
ENSG00000200508.1		0.04	0.1	0.042	-0.049	0.086	0.058										-0.093	0.024	0.096	-0.009	0.003	-0.041	0	-0.453	-0.363	-0.023	-0.078	-0.008	-0.115	0.012	0.065	0.019	-0.016	0.013	-0.07	-0.076	-0.057	0.013	0.036	0.011	0.048	0.007	0.01	-0.002	-0.002	-0.017
ENSG00000200516.1	RNA5SP378	-0.011	0.032	-0.003	-0.021	0.023	-0.03							-0.081	0.032	0.023	0.182	0.128	0.105				0.017	0.038	0.177	-0.038	-0.064	0.037	0.067	0.019	0.087	-0.012	0.072	0.05	0.04	0.024	-0.031	-0.002	-0.01	-0.039	-0.071	-0.019	-0.02	0.03	-0.08	-0.056
ENSG00000200520.1	RNU6-1214P	0.096	0.047	0.016	0.037	-0.047	-0.031										0.015	-0.007	0.066	-0.003	-0.085	-0.074	0.077	0.073	-0.046	-0.004	0.085	0.004	-0.076	0.183	-0.006	-0.066	-0.023	0.016	0.047	0.054	-0.042	0.058	0.013	-0.039	-0.103	-0.097	-0.085	0.105	0.023	0.033
ENSG00000200521.1		0.097	0.075	0.048	0.082	0.097	-0.07										0.026	0.06	-0.074	-0.036	0.004	0.028				0.05	0.038	0.018	-0.033	-0.071	-0.031	0.053	0.07	0.06	-0.064	-0.024	-0.043	0.007	-0.005	-0.008	0.092	0.101	0.141	0.03	-0.018	-0.06
ENSG00000200522.1	RNU6-957P	0.006	0.082	0.071	-0.035	-0.078	0.048										-0.074	-0.038	-0.015	0.043	-0.011	-0.056	0.094	0.147	-0.167	-0.036	-0.061	-0.035	-0.026	-0.063	0.094	-0.036	0.012	-0.095	0.027	-0.142	-0.01	0.119	0.056	-0.01	0.055	0.019	0.123	0.071	-0.038	0.029
ENSG00000200525.1	RNU6-1209P	0.227	0.167	0.153	0.045	0.006	-0.027										0.038	0.088	0.073	0.12	0.132	0.098	-0.072	0.041	0.073	-0.023	-0.044	0.017	0.095	0.108	0.002	0.036	0.074	-0.029	0.149	0.13	0.085	0.04	-0.02	-0.033	0.061	-0.136	0.02	0.136	0.029	0.025
ENSG00000200526.1	RNY4P14	0.014	0.084	0.009	-0.038	0.053	0.058										0.03	0.049	0.041	0.003	0.03	0.027	-0.11	-0.015	0.258	-0.01	0.013	0.014	-0.077	-0.043	-0.003	0.005	0.076	-0.065	0.077	0.079	0.119	-0.008	-0.104	0.015	-0.052	0.042	-0.091	0.007	-0.033	0.022
ENSG00000200527.1	RNA5SP457	0.012	-0.002	0.009	-0.027	0.04	-0.038										-0.021	0.139	0.024	-0.089	-0.017	-0.054				0.033	0.029	0.026	0.108	0.058	-0.033	0.023	-0.053	0.061	-0.003	0.01	-0.006	-0.007	-0.012	0.114	-0.03	-0.089	-0.075	0.001	0.058	0.02
ENSG00000200528.1	RNU6-1331P	-0.045	0.035	0.039	0.026	-0.04	0.031										-0.019	-0.06	-0.065	0.036	0.024	0.017	0.11	-0.03	-0.027	0.074	-0.035	0.046	0.052	0.085	0.032	0.288	0.312	0.037	-0.07	0.025	-0.075	0.027	0.03	-0.048	-0.034	0.115	-0.002	-0.011	0.054	0.05
ENSG00000200530.1	SNORD35B
ENSG00000200534.1		0.343	0.338	0.296	-0.04	0.009	0.064				0.305	0.141	0.3	-0.065	-0.091	-0.074	0.225	0.225	0.238	0.088	0.13	0.129	0.033	0.143	0.233	-0.141	-0.11	-0.074	0.376	0.334	0.381	-0.028	-0.002	-0.093	0.364	0.36	0.264	0.229	0.169	0.272	0.219	0.103	0.134	0.361	0.182	0.147
ENSG00000200536.1	LOC124900436	0.063	0.015	0.026	-0.039	-0.05	-0.03										0.031	0.019	0.031	-0.042	0.074	-0.011	0.574	0.079	0.275	0.031	-0.026	-0.053	0.085	-0.003	0.003	0.014	0.076	-0.005	-0.035	0.08	-0.008	0.002	-0.048	0.014	-0.019	0.076	-0.009	-0.04	-0.008	0.013
ENSG00000200537.1	RNY4P6	0.006	0.024	0.006	0.006	0.007	0.024										-0.015	0.053	0	-0.017	0.029	0.018	-0.184	-0.097	0.056	0.066	-0.071	0.023	0.076	0.005	-0.069	0.036	-0.089	0.028	-0.018	-0.056	-0.034	0.081	0.042	0.046	0.061	0.028	-0.004	0.058	0.017	-0.014
ENSG00000200538.2	LOC124904151	0.022	0.006	-0.002	0	-0.03	0.081										-0.025	0.029	0.004	-0.043	-0.018	0.044				0.04	0.014	0.025	0.056	0.021	-0.017	0.092	-0.012	-0.126	0.046	-0.019	0.02	0.097	-0.04	-0.054	0.043	-0.128	0.057	0.062	-0.034	-0.013
ENSG00000200544.1		0.025	0.02	-0.005	-0.062	-0.03	-0.023										0.011	0.1	0.026	0.123	0.013	0.026	-0.099	0.022	0.042	0.031	0.046	0	-0.05	0.027	-0.043	0.063	-0.009	0.083	-0.014	0.021	-0.004	0.067	0.012	-0.007	0.07	-0.077	-0.053	0.011	0.031	0.004
ENSG00000200545.2	LOC124902595	0.058	0.044	0.014	-0.029	0.012	-0.04										-0.027	0.064	-0.072				-0.071	0.478	-0.095	0.005	0.047	-0.032	0.02	-0.043	-0.018	0.08	0.078	0.018	0.025	-0.091	-0.066	-0.039	0.029	0.036	0.169	-0.141	-0.161	0.079	-0.043	-0.032
ENSG00000200547.1		0.054	0.061	0.041	0.045	-0.018	-0.019										0.014	0.021	-0.019	-0.012	0.069	0.032	-0.005	-0.201	-0.287	-0.018	0.006	0.052	-0.038	0.044	0.038	-0.01	0.046	0.001	-0.006	0.017	-0.043	0.024	-0.079	-0.087	-0.11	0.016	0.054	-0.004	0.011	0.004
ENSG00000200550.1	RNU6-137P	0.418	0.421	0.372	0.249	0.247	0.19							-0.026	-0.033	-0.03	0.229	0.228	0.228	0.076	-0.032	-0.078	0.02	-0.125	0.019	-0.131	0.015	0.098	0.258	0.323	0.15	0.013	0.085	0.093	0.215	0.22	0.141	0.244	0.23	0.129	0.159	0.058	0.044	0.191	0.011	0.217
ENSG00000200552.1		0.111	-0.119	0.035													0.338	-0.112	0.079	0.006	-0.038	0.086				-0.039	-0.005	-0.009	-0.1	0.09	-0.328	0.049	0.035	-0.019	0.058	-0.033	-0.002	0.023	-0.013	-0.015				0.001	-0.004	-0.05
ENSG00000200553.1		0.051	-0.023	0.025													0.095	0.086	0.12							0.028	-0.075	0.091	-0.054	-0.004	0.018	-0.106	-0.004	0.038	0.005	-0.025	-0.044	0.013	0.019	-0.011	-0.198	-0.116	0.213	-0.019	-0.006	0.001
ENSG00000200554.1	RNU6-1020P	0.029	0.102	0.03	0.025	-0.03	0.052										-0.014	-0.029	-0.001	0	-0.068	0.003	-0.173	0.319	0.246	-0.06	0.003	0.082	-0.002	-0.008	0.028	-0.04	-0.002	-0.07	-0.011	0.026	-0.031	0.016	-0.001	0.035	-0.052	-0.061	-0.02	-0.017	-0.08	0.009
ENSG00000200555.1	RNU6-525P	-0.001	0.021	-0.079	-0.021	-0.043	0.023										0.021	-0.023	-0.068				0.017	-0.122	0.006	0.044	-0.056	0.012	0.027	0.095	-0.004	0.032	-0.027	-0.071	-0.027	-0.076	0.032	-0.039	-0.008	0.018	0.05	0.001	-0.017	0.015	0.038	-0.005
ENSG00000200556.1	RNU6-103P	0.07	0.015	0.052	-0.05	-0.088	-0.051										-0.014	-0.074	-0.154	-0.081	0.019	0.025	-0.069	0.151	0.124	-0.017	0.044	-0.054	0.164	0.06	0.04	0.086	0.082	0.143	0.383	0.352	0.275	0.435	0.345	0.364	-0.053	0.188	-0.142	0.07	0.032	-0.019
ENSG00000200558.1	RNA5SP429	-0.047	-0.029	-0.047	0.034	-0.043	-0.046										0.139	0.179	0.084	-0.042	-0.027	-0.026	0.061	-0.185	-0.002	-0.035	0.01	-0.013	-0.016	-0.022	0.02	-0.063	0.037	0.089	-0.015	0.014	-0.037	0.186	0.027	0.031	0.031	-0.05	0.083	0.018	-0.005	0.056
ENSG00000200560.1	RNU6-288P	0.056	0.079	0.05	0.153	0.157	0.099										0.062	0.104	0.037	0.113	0.032	0.03	0.115	0.1	0.019	-0.126	-0.005	-0.043	0.178	0.006	0.079	-0.091	0.014	0.005	0.219	0.212	0.069	0.162	0.125	0.054	0.115	0.003	0.036	0.09	0.017	-0.018
ENSG00000200563.1	RNU6-640P	0.092	0.045	0.035	0.006	0.085	0.014										0.066	0.095	0.092	-0.119	-0.026	-0.01	0.003	0.098	-0.07	0.028	-0.002	0.002	0.013	0.023	-0.13	-0.023	-0.002	0.001	0.035	0.013	-0.086	0.074	0.055	0.058	0.201	-0.096	-0.152	-0.038	-0.02	0.022
ENSG00000200564.1	SNORD115-39	0.074	-0.068	-0.028													-0.109	-0.06	0.04							-0.016	0.049	-0.002				0.044	-0.002	-0.048				0.05	0.124	-0.032	-0.064	0.055	0.004	-0.037	0.013	-0.038
ENSG00000200566.1	RNU5F-7P	0.006	-0.022	-0.019																			0.314	0.044	0.063	0.012	0.091	0.029	-0.009	-0.014	0.151	0.003	0.018	-0.047	-0.12	0.102	-0.02	0.045	-0.015	-0.003				0.07	0.038	0.045
ENSG00000200570.1	RNU6-829P	0.011	-0.083	0.045																						-0.044	-0.015	0.047	0.172	0.052	0.169	0.036	0.084	-0.016	0.052	-0.005	0.304	-0.057	0.039	-0.056				0.004	-0.046	-0.019
ENSG00000200571.1	RNU6-1284P	0.022	0.013	0.086	0.046	-0.011	0.129										0.019	-0.002	0.019	0.057	0.153	0.066	-0.033	0.184	0.098	-0.053	0.028	-0.023	-0.024	0.04	0.038	0.026	-0.02	0.068	0.063	-0.049	-0.029	-0.025	-0.142	0.085	0.075	-0.01	0.104	-0.031	0.035	0.041
ENSG00000200572.1		-0.01	0.059	-0.069													-0.02	-0.056	0.017										-0.203	-0.093	-0.107	0.059	-0.016	0.022	-0.054	-0.057	0.226	0.038	-0.031	-0.008	0.113	0.295	0.061
ENSG00000200575.1	RNU6-414P	0.066	0.137	0.098	0.026	-0.065	0.075										-0.01	-0.026	0.042	0.054	0.026	-0.055	-0.134	0.082	-0.167	-0.044	-0.026	0.011	0.031	0.093	-0.021	0.06	-0.043	0.006	0.049	0.095	-0.056	0.057	0.074	-0.029	0.084	0.137	0.112	-0.017	-0.114	-0.044
ENSG00000200579.1		0.197	0.169	0.135	0.066	0.074	0.008										0.218	0.21	0.218	0.1	0.06	-0.011	0.151	-0.05	0.08	-0.061	-0.007	0.036	0.162	0.136	0.114	0.111	0.177	0.113	0.265	0.25	0.229	0.319	0.222	0.176	0.119	-0.022	0.174	0.179	0.063	0.13
ENSG00000200587.1	RNA5SP514	-0.061	-0.027	-0.059													0.201	0.164	0.07				0.12	0.253	-0.045	0.055	0.06	0.026				-0.003	0.115	-0.03	-0.007	0.091	-0.018	-0.018	0.002	0.078				0.051	0.005	0.026
ENSG00000200591.1		0.173	0.189	0.187	0.225	0.289	0.118										0.033	0.061	0.018	-0.009	0.152	-0.065	0.109	-0.046	-0.016	-0.023	-0.018	0.001	0.112	0.163	0.14	-0.05	-0.03	0.086	0.106	0.076	0.101	-0.047	-0.047	0	0.017	-0.045	-0.089	-0.051	0.039	0.012
ENSG00000200593.1	SNORD115-33	-0.039	-0.022	0.089													0.034	-0.016	0.124				0.087	0.22	-0.208	-0.002	0.048	-0.027				0.05	-0.025	0.003	-0.145	-0.023	0.016	0.045	0.114	0.006				-0.058	-0.014	-0.044
ENSG00000200594.1	RNU6-824P	0.1	0.089	0.053	0.102	0.042	-0.049							-0.007	-0.018	-0.058	0.121	0.2	0.146	0.113	0.102	0.082	-0.039	-0.05	-0.087	-0.033	-0.013	-0.071	-0.032	0.026	-0.056	0.073	-0.007	-0.056	0.046	0.109	-0.053	-0.035	0.082	0.037	0.113	0.032	0.088	0.127	-0.031	0.056
ENSG00000200597.1	RNU1-87P	0.052	0.018	0.018	0.111	0.005	0.125										-0.061	0.013	-0.098	-0.025	-0.03	0.026	-0.031	-0.073	-0.341	-0.023	-0.011	-0.008	-0.029	0.092	0	-0.003	-0.049	0.129	0.004	-0.006	-0.053	0.084	0.049	-0.003	0.048	0.083	-0.011	0.171	-0.067	0.043
ENSG00000200600.1		0.022	-0.035	0.019	-0.068	0.021	-0.084										-0.098	-0.02	0.064							0.013	0.011	-0.021	0.247	0.006	-0.076	-0.062	-0.04	-0.063	0.079	0.087	0.07	-0.052	0.076	0.014	-0.008	0.131	-0.007	-0.08	-0.051	-0.015
ENSG00000200601.1	RNA5SP50	0.053	-0.025	0.008													0.11	0.13	0.094				0.043	0.267	-0.418	-0.056	-0.033	0.01				-0.029	-0.058	0.034	-0.006	0.029	-0.336
ENSG00000200605.1		0.077	0.093	-0.02	0.032	0.036	0.036										0.056	-0.155	0.01	0.06	-0.018	-0.056				0.08	-0.03	-0.01	0.035	0.122	0.006	0.119	0.017	-0.009	0.024	0.074	0.11	-0.084	0.049	-0.04	0.057	0.106	-0.079	0	0.005	0.004
ENSG00000200608.1	SNORD114-11	0.005	0.015	0.084	0.034	0.01	0.061										0.101	0.02	0.116				-0.092	-0.104	-0.119	-0.032	0.017	-0.043	-0.091	-0.092	-0.077	-0.122	0.093	0.047	0.118	-0.011	-0.052	0.056	0.09	0.138	-0.016	-0.123	-0.069	-0.046	0.021	0.022
ENSG00000200610.1		0.001	-0.021	0.038	0.02	0.005	0.041										-0.084	-0.037	-0.028	0.112	-0.001	-0.057	0.035	0.179	-0.146	-0.012	-0.056	-0.091	0.032	-0.044	0.069	-0.032	0.034	-0.004	-0.009	0.054	0.012	-0.052	-0.044	-0.002	0.159	0.131	-0.033	0.049	0.042	0.011
ENSG00000200612.1	SNORD114-25	-0.017	-0.079	-0.009													-0.009	-0.026	0.038	0.009	-0.069	-0.027	-0.079	-0.107	-0.071	-0.029	0.008	-0.041	-0.044	-0.108	0.162	0.061	0.043	-0.015	-0.074	0.003	-0.008	0.003	0.065	0.023	0.001	0.217	-0.048	0.061	-0.05	0.042
ENSG00000200613.1	RNA5SP349	-0.026	0.029	0.088													-0.026	0.052	-0.015							0.016	0.013	0.01	-0.145	-0.055	0.028	0.01	0.069	0.048	-0.087	-0.033	-0.026	-0.011	-0.023	-0.022				0.005	-0.008	0.019
ENSG00000200615.1		-0.036	-0.047	-0.022													0.01	-0.03	0.014	-0.057	-0.064	0.043				-0.06	-0.053	-0.083	-0.048	0.119	0.071	0.028	0.029	-0.017	0.08	-0.038	0.01	-0.012	0.008	0.08	-0.161	-0.094	0.091	0.026	0.018	-0.013
ENSG00000200616.1		0.057	0.022	-0.002													-0.027	-0.09	0.055	-0.139	-0.023	0.087	-0.219	0.229	0.181	-0.006	-0.021	0.042	-0.091	0.081	-0.056	0.028	0.109	-0.036	-0.01	-0.083	0.016	-0.044	-0.046	-0.057	0.21	0.09	-0.08	-0.024	0.008	-0.05
ENSG00000200619.1	RNA5SP447	-0.016	-0.005	-0.011	-0.004	-0.019	-0.001							-0.022	-0.022	0.038	0.035	-0.038	-0.01	0.035	0.001	-0.014	0.05	-0.11	-0.161	0.036	-0.027	-0.029	0.007	0.093	0.07	-0.103	0.115	0.043	0.023	-0.044	-0.057	-0.033	-0.057	-0.071	0.128	0.067	-0.127	-0.003	-0.045	0.011
ENSG00000200620.1	SNORA7	0.053	0.077	-0.022	-0.018	0	0.005										0.039	-0.009	0.024	0.018	0.09	-0.011	-0.043	0.264	0.079	0.032	-0.009	0.017	-0.055	0.057	-0.051	-0.07	0.026	-0.014	0.053	0.125	0.072	0.039	-0.056	0.009	0.029	0.078	0.072	0.002	-0.001	0.089
ENSG00000200622.1	RNU6-1059P	0.042	-0.049	0.047																						-0.022	-0.032	-0.038	0.054	-0.074	0.089	0.07	0.055	-0.132	-0.087	0.055	-0.031	0.003	-0.009	-0.011				0.028	0.018	-0.01
ENSG00000200623.1	SNORD18A
ENSG00000200624.1	RNA5S6
ENSG00000200626.1	RNA5SP325	0.042	-0.073	0.061	0.04	-0.017	0.095										0.082	0.127	0.06	0.031	-0.018	-0.058	-0.079	0.177	0.045	-0.014	0.007	-0.014	-0.099	0.016	-0.127	0.004	0.071	-0.018	-0.022	0.104	0.022	0.011	-0.003	-0.065	-0.108	0.019	-0.103	0.083	0.064	-0.064
ENSG00000200629.1	RNY1P11	0.131	0.143	0.087	-0.012	-0.003	0.01				0.28	0.231	0.188	0.055	0.002	-0.022	0.065	0.107	0.05	-0.059	-0.025	-0.034	0.006	-0.153	-0.19	0.032	-0.014	-0.037	0.094	0.052	0.071	-0.042	-0.063	0.071	0.131	0.147	0.033	0.051	0.05	-0.006	-0.043	0.082	-0.034	-0.073	0.07	-0.016
ENSG00000200630.1		0.001	-0.059	-0.02	-0.014	-0.002	0.02										0.17	0.032	0.017	0.026	-0.029	0.021	-0.093	0.091	0.102	-0.022	-0.03	0.01	0.072	0.126	-0.025	-0.12	0.041	0.049	0.075	-0.022	0.02	0.153	0.036	0.069	-0.078	-0.006	0.03	0.155	0.06	0.096
ENSG00000200632.1	SNORD113-7	0.058	0.043	-0.045													-0.124	-0.111	-0.016				0.112	0.137	0.063	0.013	0.033	-0.03	0.011	0.06	-0.153	-0.138	-0.015	-0.026	-0.01	0.047	0.039	-0.032	-0.028	-0.013	-0.187	-0.119	-0.139	-0.023	0.026	-0.062
ENSG00000200635.1		0.015	-0.009	0.038																						-0.05	-0.007	-0.029	-0.062	-0.059	-0.03	0.029	-0.067	-0.071										-0.032	0.004	-0.027
ENSG00000200636.1	SNORD114-27	0.045	0.054	0.02	0.056	0.097	-0.016										0.032	0.06	-0.064	0.059	0.06	0.034	-0.243	-0.486	0.466	0.06	0	0.007	0.093	-0.089	-0.034	0.03	-0.023	-0.019	0.076	-0.003	0.029	-0.044	-0.163	0.014	0.116	0.039	0.144	0.019	0.006	0.024
ENSG00000200637.1	RNU5F-3P	0.027	0.026	-0.019	0.014	-0.019	-0.011										-0.052	0.033	0.018	0.008	0.051	-0.008	0.266	0.056	-0.221	0.034	0.042	0.016	-0.078	-0.065	0.061	0.039	0.069	0.056	0.046	-0.092	0.045	0.177	0.013	0.037	-0.004	-0.017	0.113	0.04	-0.042	0.048
ENSG00000200638.1	SNORD115-37	-0.064	-0.061	0.071	-0.002	-0.024	-0.007										-0.062	-0.113	0.081	0.192	0.03	0.089	0.033	0.516	0.115	0.005	-0.007	-0.051				0.029	0.02	0.071	-0.107	0.002	0.196	0.025	-0.02	0.025	-0.085	0.118	0.044	-0.028	0.025	0.07
ENSG00000200645.1	RNU6-1210P	0.113	0.105	0.053	0.052	0.119	0.033										-0.014	0.095	-0.093				0.046	0.101	0.004	0.028	0.01	-0.03	-0.151	-0.24	0.055	0.025	-0.051	0.07	-0.081	0.074	0.045	0.08	0.005	0.011				0.058	0.007	0
ENSG00000200646.1
ENSG00000200648.1	RNU6-226P	0.046	0.057	0.05	0.015	0.047	-0.09										0.107	-0.009	0.218	0.029	-0.023	0.023	-0.071	-0.037	-0.108	0.045	-0.024	-0.097	0.036	0.056	0.063	0.072	0.071	0.02	-0.061	0.091	0.007	0.166	0.124	0.052	-0.068	0.099	0.03	0.085	0.15	0.026
ENSG00000200650.1	RNA5SP114	0.041	-0.037	-0.014	0.069	0.018	0.025										0.066	0.033	0.078	0.057	0.146	-0.037				-0.076	0.01	0.015	-0.145	0.051	0.016	0.009	0.045	-0.029	-0.011	-0.014	0.032	0.027	-0.002	0.012	-0.054	-0.054	-0.086	0.027	-0.086	-0.029
ENSG00000200651.1		0.036	-0.007	0.052	0.117	0.086	0.081										-0.001	0.022	0.005	0.005	0.023	-0.028	0.033	0.115	0.154	0.104	0.046	0.014	0.047	0.049	0.021	0.007	0.037	0.058	-0.013	-0.025	0.005	-0.006	-0.03	-0.016	0.065	-0.006	0.012	0.03	0.01	0.151
ENSG00000200652.1	LOC124900376	0.003	0.012	-0.017	0.02	-0.068	-0.1										-0.078	0.013	0.005	-0.114	-0.026	0.017	0.115	0.115	-0.006	-0.052	-0.075	-0.027	0.006	0.004	0.047	0.079	-0.046	0.047	0.011	0.01	0.021	0	0.038	0.044	0	-0.066	0.042	0.142	0.023	0.032
ENSG00000200653.1	RNU4-92P										-0.069	-0.017	-0.018	-0.106	-0.016	-0.021
ENSG00000200656.1	SNORA5B													0.028	0.005	0.069
ENSG00000200661.1	SNORD116-10	-0.06	-0.037	0.05													0.032	-0.003	-0.112				0.068	-0.005	0.124	0.014	-0.03	0.02	0.012	0.122	0.11	0.061	-0.008	0.018	0.078	-0.033	0.005	-0.043	-0.011	0.014	-0.095	0.068	0.01	-0.003	-0.027	-0.014
ENSG00000200664.1		-0.036	-0.093	0.021													0.085	-0.108	-0.093				0.375	-0.23	0.25	-0.003	-0.072	-0.004	-0.054	0.101	-0.03	-0.008	-0.073	0.02	0.071	0.001	-0.12				0.019	-0.079	0.161	-0.015	0.038	0.024
ENSG00000200665.1	RNU6-1188P	0.045	0.108	0.112	-0.026	0.01	0										-0.015	-0.039	0.012	0.071	0.101	-0.064	-0.06	0.001	-0.083	0	0.105	0.062	0.012	0.087	-0.086	-0.015	0.09	-0.064	-0.044	0.116	0.08	-0.009	0.02	0.018	0.089	0.122	0.022	0.02	-0.035	0.008
ENSG00000200670.1	RNU6-912P	0.015	0.082	-0.003	-0.049	-0.003	0.068										0.023	0.107	-0.081	0.027	0.032	0.045	0.087	0.029	0.153	-0.019	-0.096	0.044	-0.013	-0.033	0.079	-0.074	0.038	-0.037	0.069	0.056	-0.019	0.101	-0.042	0.041	0.021	0.029	-0.097	0.039	0.014	0.005
ENSG00000200673.1	RN7SKP174	0.01	0.05	0.007										0.038	0.022	0.134	0.044	-0.157	-0.065	-0.114	0.125	-0.014	0.031	0.012	0.07	0.034	0.008	-0.013	0.025	-0.038	-0.015	-0.003	0.043	-0.03	0.013	-0.06	-0.037	0.049	0.007	0.043	0.14	-0.017	-0.074	0.039	0.065	0.037
ENSG00000200674.1	RN7SKP160	0.003	0.1	0.069	0.052	0.028	-0.026				-0.012	-0.132	-0.025	0.165	0.063	0.043	-0.009	-0.02	-0.043	-0.076	-0.048	0.012	0.068	0.153	-0.004	-0.112	-0.058	-0.012	0.077	0.002	0.002	-0.027	0.015	0.09	0.147	0.085	0.006	0.19	0.12	0.11	0.026	0.009	0.056	0.113	0.053	0.011
ENSG00000200677.1	SNORD18	0.15	0.121	0.171	0.044	0.043	0.128										0.083	0.078	0.09	0.069	0.115	-0.024	-0.041	0.084	0.361	-0.012	-0.066	0.035	0.292	0.265	0.207	0.112	0.129	-0.098	0.126	0.193	0.16	0.32	0.278	0.347	0.071	0.175	0.087	0.266	0.364	0.208
ENSG00000200680.1	SNORD115-4	0.036	0.068	0.122	0.026	0.145	0.066										-0.113	0.091	0.087				0.181	0.117	0.072	-0.049	-0.04	-0.016	-0.036	-0.029	0.138	-0.122	0.063	0.024	-0.012	-0.084	0.04	0.117	-0.031	-0.011	0.04	0.054	-0.005	-0.024	0.023	0.061
ENSG00000200681.1	RNU6-263P	-0.002	0.134	0.01	0.083	0.055	-0.018										0.124	0.056	0.001	-0.007	-0.026	0.047	-0.161	-0.154	-0.002	0.026	-0.032	0.011	-0.014	0.051	-0.006	0.045	0.142	0.01	0.086	0.055	0.055	-0.019	-0.017	0.022	-0.011	0.029	-0.059	0.015	0.012	-0.041
ENSG00000200683.1	RNU6-379P	0.043	-0.006	0.039	-0.062	-0.085	-0.002										0.057	-0.045	0.039	-0.09	0.061	-0.008	0.069	-0.021	-0.061	0.026	0.035	-0.029	-0.061	-0.023	0.006	0.016	0.002	0.027	0.03	0.095	0.048	-0.067	0.01	-0.034	0.012	-0.142	-0.055	-0.029	-0.029	0.052
ENSG00000200685.1		0.07	0.033	0.048	-0.092	-0.098	-0.053										-0.134	0.006	-0.072	-0.11	0.1	-0.027	0.032	-0.29	0.164	-0.052	-0.069	-0.016	-0.063	-0.022	0.061	-0.096	-0.024	-0.066	0.002	-0.048	0.077	0.039	-0.013	-0.061	0.062	-0.007	-0.113	0.009	-0.085	0.026
ENSG00000200686.1	RNY3P3	-0.05	0.072	0.072													-0.052	-0.123	0.046							-0.005	-0.023	0.015	0.054	-0.118	0	0.008	0.005	0.021	-0.045	-0.224	0.01	-0.037	-0.021	0.02				0.009	0.009	-0.023
ENSG00000200687.1	RNA5SP335	0.038	-0.011	0.014	-0.108	-0.022	-0.053										0.085	0.108	0.07	-0.028	0.017	0.009	-0.123	0.024	-0.055	0.032	0.049	0.01	0.018	-0.047	-0.024	-0.004	0.021	0	-0.029	-0.006	-0.038	0.115	0.118	0.016	0.055	0.026	0.014	-0.063	0.003	-0.053
ENSG00000200688.1		0.04	0.081	0.07	0.059	-0.014	0.059										-0.134	0.024	-0.009	-0.073	-0.009	0.024	0.21	0.139	-0.002	-0.071	-0.088	-0.015	0.089	-0.019	0.122	0.105	0.068	0.029	-0.001	0.06	0.014	0.164	0.112	0.008	0.062	-0.059	-0.017	-0.009	0.071	-0.097
ENSG00000200693.2	LOC124903437	0.068	0.023	-0.016	-0.005	-0.035	0.005										-0.026	0.021	0.098	0.036	-0.024	-0.038	-0.152	0.094	0.093	-0.048	0.087	0.01	0.01	-0.008	-0.068	-0.018	-0.012	0.02	-0.025	0.011	0.072	0.001	0.023	-0.045	0.119	-0.083	-0.083	-0.004	0.02	0.054
ENSG00000200701.1	RNU6-674P	0.164	0.175	0.069	0.007	-0.01	0.073										0.056	-0.057	-0.017	-0.028	-0.03	0.073	0.052	0.141	-0.086	0.051	0.015	0.054	0.004	0.098	-0.027	-0.02	0.026	-0.062	0.079	0.055	-0.073	-0.035	0.017	0.077	0.119	-0.028	0.044	-0.057	-0.028	0.031
ENSG00000200702.1		-0.003	0.002	-0.001	0.019	-0.025	-0.058													-0.036	0.005	-0.058	-0.035	-0.148	-0.224	0	-0.027	-0.034	0.063	-0.038	-0.006	0.005	-0.099	-0.082	-0.037	-0.005	0.071	0.083	0.075	-0.013	-0.1	-0.127	0.027	-0.029	-0.001	0.004
ENSG00000200703.1	RNU6-873P	-0.021	-0.105	0.007	-0.08	0.016	0.1										0.062	0.122	-0.001				0.29	-0.04	0.033	-0.023	0.024	-0.074	0.126	0.144	0.143	-0.054	-0.01	0.093	0.109	0.127	0.074	0.024	0.024	-0.004	0.149	-0.039	0.072	0.051	-0.002	0.024
ENSG00000200706.1	LOC124901525	0.029	0.058	0.046	0.092	0.035	0.069										0.038	-0.047	0.04	-0.007	0.045	0.087	-0.134	-0.03	0.08	0.074	-0.058	-0.156	0.004	0.113	-0.023	0.069	-0.026	-0.118	-0.023	0.017	-0.024	0.206	0.052	-0.003	-0.016	0.018	-0.033	-0.059	-0.181	-0.005
ENSG00000200708.1	RN7SKP93	-0.003	0.011	0.037	-0.014	0.008	0.049				-0.023	0.032	-0.122	-0.091	0.003	-0.04	0.012	-0.128	0.02				0.112	0.192	0.254	-0.076	0.006	-0.14	0.032	0	-0.003	0.159	-0.005	-0.075	0.075	0.102	0.027	-0.037	0.03	0	0.02	-0.072	0.19	0.024	0.03	0.009
ENSG00000200709.1	RNA5SP27	-0.012	-0.022	-0.021													-0.035	-0.145	-0.164							0.004	0.053	-0.004	0.049	-0.121	0.06	-0.048	-0.063	-0.077	0.01	-0.071	-0.011	-0.021	-0.164	-0.004	-0.025	0.124	-0.047	-0.013	0.067	0.032
ENSG00000200711.1	RNA5SP28	0.073	0.047	-0.017	-0.008	-0.038	0.133										0.027	0.127	0.044	0.089	0.048	0.09	0.059	-0.006	-0.003	-0.005	-0.03	0	0.078	0.124	0.015	0.119	0.036	0.044	0.009	0.039	0.002	0.036	0.028	0.065	0.061	-0.031	0.06	-0.012	-0.047	0.029
ENSG00000200713.1	RNU6-682P	0.069	-0.007	0.047	0.048	0.014	-0.068										0.104	0.031	-0.024	-0.003	0.019	0.024	-0.01	-0.434	0.037	0.005	0.019	-0.008	0.14	-0.096	-0.001	-0.036	-0.094	0.083	0.037	-0.004	-0.048	-0.08	-0.017	0.009	0.034	-0.048	0.025	-0.067	-0.035	0.035
ENSG00000200714.1		0.22	0.194	0.186	-0.096	-0.068	-0.023										0.229	0.278	0.229	0.127	0.176	0.115	-0.071	0.081	0.143	-0.142	-0.074	-0.078	0.147	0.192	0.075	0.027	0.107	0.081	0.07	0.101	0.003	0.069	0.003	0.15	0.169	0.13	0.078	0.044	0.073	0.085
ENSG00000200718.1	RN7SKP103	0.014	0.002	0.042	0.041	0.027	0.036				0.022	-0.119	-0.04	-0.008	0.125	-0.054	0.024	-0.052	-0.014	0.064	-0.08	0.035	0.014	-0.168	-0.105	-0.016	-0.106	-0.003	0.054	-0.038	0.108	-0.08	0.074	-0.021	0.022	0.065	0.057	-0.06	-0.04	-0.009	-0.024	0.145	0.007	-0.083	-0.057	-0.046
ENSG00000200719.1	RNA5SP260	0.072	0.084	0.046	-0.029	0.029	-0.08				-0.1	-0.055	0.025				-0.009	0.042	-0.008	-0.045	0.098	0.015	-0.055	-0.234	-0.147	0.035	-0.047	0.052	0.153	0.073	0.004	0.06	0.115	0.012	0.1	0.033	-0.051	0.058	0.012	-0.009	-0.008	-0.027	0.041	-0.06	-0.068	-0.064
ENSG00000200720.1	RNU6-931P	0.007	-0.081	-0.068																						-0.038	0.066	-0.022				-0.004	-0.006	-0.05	0.021	0.032	-0.041
ENSG00000200726.1	SNORD115-8	0.068	-0.054	-0.006																						0.046	0.035	0.001				0.011	0.022	0.008				-0.016	-0.009	-0.067				0.009	0.006	0.052
ENSG00000200728.1	RNU6-271P	0.069	0.07	0.038													-0.116	-0.017	-0.039	0.02	-0.032	-0.098	-0.014	-0.015	0.043	-0.05	0.061	-0.012	0.015	0.009	-0.096	-0.004	-0.006	0.028	-0.077	0.008	-0.07	-0.01	-0.012	0.019	-0.032	-0.085	-0.062	0.001	0.024	0.05
ENSG00000200731.1	RNU1-124P	0.035	0.115	0.072	0.111	0.076	0.054				0.112	0.151	0.235	0.021	0.016	0.083	0.045	0.083	0.001	0.137	0.037	0.128	-0.005	-0.131	0.066	0.097	0.058	-0.052	0.062	0.091	0.088	-0.098	-0.05	-0.023	0.037	0.098	-0.051	0.112	0.035	-0.04	0.114	-0.041	0.076	-0.014	-0.011	0.024
ENSG00000200732.1	RNU6-194P	0.032	0.032	-0.031	-0.031	0.007	-0.033										-0.01	-0.045	0.025	0.061	0.04	-0.068	-0.05	-0.02	0.096	0.102	0.001	0.025	0.06	0.055	0.061	0.033	0.087	0.001	0.041	0.107	0.023	0.096	0.133	0.104	0.096	-0.003	-0.105	0.112	0.049	0.03
ENSG00000200733.1	LOC124903257	-0.035	-0.134	-0.02																						0.007	-0.103	0.004	0.133	-0.031	0.122	-0.03	0.075	0.028	0.124	-0.143	0.043	0.035	0.046	0.016	-0.086	0.096	-0.048	0.061	0.034	0.01
ENSG00000200737.1		0.239	0.241	0.168	0.017	-0.047	0.009										0.206	0.168	0.247	0.077	0.006	0.097	0.07	-0.039	0.127	-0.085	-0.076	0.037	0.244	0.216	0.182	0.087	0.113	0.031	0.148	0.177	0.078	0.082	0.065	0.01	0.031	0.099	-0.062	-0.009	0.032	-0.019
ENSG00000200738.1	RNA5SP472	0.062	0.072	0.015													0.01	0.122	-0.031							0.026	0.037	0.02	-0.043	-0.072	-0.006	0.056	0.018	-0.028	-0.051	0.078	-0.027
ENSG00000200741.1	RNA5SP161	0.003	0.009	0.071	-0.025	0.067	0.068										0.14	0.149	0.127	-0.073	-0.013	0.025	-0.055	0.1	-0.087	-0.027	0.078	0.115	0.018	-0.044	0.004	-0.056	0.032	-0.028	0.036	0.043	-0.12	0.025	0.027	0.013	-0.014	0.04	-0.024	-0.013	0.049	0.054
ENSG00000200742.1		0.149	0.189	0.163	-0.073	-0.062	-0.058										0.149	0.096	0.067	0.113	0.226	0.085	-0.158	-0.075	0.03	0.031	-0.001	0.062	0.009	0.017	0.14	0.029	0.004	0.058	0.133	0.126	0.133	0.026	-0.021	0.024	0.106	-0.059	-0.122	0.072	0.039	0.016
ENSG00000200745.1	RNU1-31P	0.065	-0.013	0.01	0.035	-0.017	0.018										-0.169	-0.062	-0.177	0.034	-0.022	-0.109	-0.19	0.013	0.03	-0.009	0.081	0.003	-0.006	0.053	0.011	0.143	0.063	-0.076	0.054	-0.047	0.007	0.09	-0.088	-0.013	-0.152	0.068	-0.067	0.024	-0.056	-0.014
ENSG00000200750.1		0.057	-0.001	0.009	0.145	0.123	0.072										0.045	0.134	0.061	-0.02	0.053	-0.007	-0.067	-0.091	-0.335	-0.091	0.004	-0.039	0.041	0.146	0.008	0.168	0.074	0.03	0.156	0.112	0.07	0.251	0.102	0.19	0.029	0.023	0.064	0.053	0.027	0.094
ENSG00000200752.1		0.007	0.055	-0.025																0.08	-0.007	0.026	-0.086	0.062	-0.093	-0.041	0.018	-0.003	-0.054	-0.156	0.013	0.019	-0.001	-0.001	0.103	0.056	-0.001	0.037	0.048	-0.001	0.138	0.027	-0.1	0.037	0.009	-0.012
ENSG00000200753.1	LOC124900239	0.152	0.2	0.184	0.185	0.24	0.123										0.071	0.03	0.064	0.048	0.006	-0.02	0.189	0.01	-0.031	0.031	-0.027	0.095	0.081	0.139	0.197	0.113	0.196	0.064	0.337	0.327	0.323	0.217	0.186	0.186	0.046	0.075	-0.112	0.025	0.004	-0.03
ENSG00000200754.1		0.053	0.025	0.064	0.105	0.029	0.068										-0.076	0.034	0.044	0.009	0.069	0.023	-0.053	-0.057	-0.038	0.006	-0.028	-0.047	0.097	0.06	0.106	-0.103	-0.05	0.079	-0.045	0.094	0.051	-0.022	-0.064	-0.072	-0.087	-0.062	-0.043	-0.016	0.001	0.092
ENSG00000200755.1	RNA5SP68	0.027	0.061	0.034	0.021	-0.037	-0.062				-0.006	0.016	-0.045				0.001	-0.012	-0.11	0.008	-0.035	-0.04	0.094	0.112	-0.071	0.052	-0.016	0.046	0.052	-0.001	-0.061	0	0.006	-0.066	-0.019	0.042	-0.009	0.044	-0.061	0.061	0.002	0.008	-0.024	-0.015	-0.023	-0.016
ENSG00000200756.1	RNU6-236P	0.057	-0.018	0.001	0.03	0.056	0.021										0.033	0.02	0.09	0.017	0.07	0.038	-0.001	-0.057	-0.07	0.014	-0.012	-0.009	0.049	-0.078	0.022	-0.004	0.145	0.051	0.095	-0.027	0.087	-0.06	-0.042	0.051	0.084	-0.036	0.028	0.052	0.048	0.035
ENSG00000200757.1	SNORD115-16	-0.033	-0.015	0.051																						0.044	-0.036	-0.014							0.015	0.017	-0.109							0.025	-0.017	-0.027
ENSG00000200759.1	RNU6-884P	0.062	0.02	0.036	0.098	0.058	-0.037										-0.024	0.033	0.008	0.018	0.037	0.054	0.2	-0.223	0.209	0.052	-0.102	0.012	0.076	0.127	-0.012	-0.033	0.076	0.031	0.016	-0.028	0.046	0.129	-0.052	0.05	0.062	0.006	0.121	0.03	0.016	0.037
ENSG00000200761.1	RN7SKP113	0.007	0.021	-0.002										-0.049	-0.025	-0.006	0.019	0.149	-0.028				0.027	-0.021	0.058	0.058	-0.001	0.041	-0.007	0.087	0.009	0.019	-0.01	-0.057	0.092	0.014	0.006	0.043	-0.036	-0.012	-0.107	0.007	0.075	-0.009	0.003	-0.039
ENSG00000200763.1	RNU6-961P	-0.04	-0.01	0.029	0.027	0.07	0.026										0.04	-0.029	-0.025	-0.058	0.062	-0.006				-0.019	0.023	-0.001	-0.014	0.025	-0.131	-0.086	-0.036	0.03	0.011	0.01	-0.04	-0.04	-0.013	0.019	0.077	-0.062	0.096	0.01	-0.017	0.057
ENSG00000200764.1		0.012	0.038	0.042													0.236	-0.034	-0.328	0.001	-0.047	0.029	-0.339	0.261	0.007	-0.059	-0.002	0.01	-0.067	0.107	-0.031	-0.051	0.009	-0.007	-0.02	-0.007	0.014				0.067	-0.092	-0.028	-0.038	0.026	-0.026
ENSG00000200769.1		0.225	0.185	0.18	-0.228	-0.185	-0.171										0.347	0.369	0.342	0.026	0.085	0.038	0.02	-0.053	0.148	-0.009	0.02	0.152	0.138	0.073	0.177	0.096	0.13	0.066	0.27	0.32	0.257	0.129	0.039	0.211	0.244	0.113	0.179	0.109	0.072	0.026
ENSG00000200774.1	RNU6-478P	-0.016	0.04	-0.067																						-0.025	-0.008	-0.002							-0.038	-0.008	0.045				0.18	-0.184	0.009
ENSG00000200779.1	RNU6-105P
ENSG00000200783.1	RN7SKP180	0.03	0.093	0.063	-0.012	0.066	0.049				0.127	-0.05	0.028	0.037	0.033	0.109	-0.084	-0.027	0.035	-0.022	-0.083	-0.011	0.094	0.012	0.147	-0.003	-0.007	0.013	0.15	0	0.045	0.06	-0.028	0.016	-0.008	-0.029	-0.032	0.038	0.053	0.078	0.019	0.043	0.159	0.031	-0.025	-0.069
ENSG00000200785.1	SNORD8										-0.113	0.018	0.043	-0.052	-0.05	-0.032
ENSG00000200786.1	RNA5SP234	0.019	-0.068	0.004													0.053	0.059	0.075				-0.036	0.075	0.009	-0.012	0.028	0.048	0.109	0.082	-0.009	-0.021	0.006	0.048	0.035	-0.079	-0.121	0.096	0.032	-0.183	0.042	0.042	0.046	-0.036	-0.014	-0.031
ENSG00000200788.1		0.075	0.137	0.071	0.069	0.088	0.057										0.07	0.063	0.124	-0.011	-0.071	0.067	-0.051	-0.107	0.069	-0.043	-0.044	-0.055	0.052	0.012	0.056	0.049	-0.009	0.013	0.166	0.197	0.111	-0.042	0.002	-0.032	0.049	-0.083	0.02	0.094	-0.013	-0.004
ENSG00000200789.1	RNU1-65P	0.053	0.126	0.048	0.091	0.164	0.015										-0.048	-0.165	-0.004				0.016	-0.033	-0.019	0.016	-0.021	-0.036	-0.085	0.058	-0.024	0.054	0.012	-0.029	0.019	0.033	-0.007	0.094	-0.008	-0.017	-0.008	0.024	0.032	-0.028	0.038	0.058
ENSG00000200790.1	RNU6-631P
ENSG00000200792.1	SNORA80A	0.086	0.103	0.131	0.05	-0.039	0.092				-0.07	-0.093	-0.108	-0.02	-0.039	-0.068	0.018	0.08	0.089	0.089	0.015	-0.061	0.107	0.109	-0.015	0.017	-0.001	0.038	-0.084	-0.029	-0.06	0.062	0.063	0.08	-0.004	0.062	-0.033	0.03	0.04	0.028	0.182	0.175	0.286	0.051	0.017	-0.008
ENSG00000200794.1	RN7SKP250	0.057	0.118	0.075	-0.028	0.07	0.04							-0.022	-0.042	0.005	0.048	-0.066	0	0.006	0.042	-0.03	0.062	-0.049	0.067	0.021	-0.006	-0.055	0.111	0.085	0.091	0.07	-0.06	0.052	-0.021	0.007	-0.017	0.01	0.019	-0.05	-0.036	-0.027	-0.039	0.05	-0.004	-0.019
ENSG00000200795.1	RNU4-1	0.083	0.145	0.149	0.021	-0.019	-0.034				0.068	0.061	0.013	-0.046	-0.059	-0.006	0.318	0.333	0.368	-0.106	-0.092	-0.158	0.005	-0.012	-0.007	-0.199	0.027	-0.118	0.185	0.185	0.188	-0.024	-0.034	-0.091	0.134	0.159	0.076	0.068	0.101	0.057	0.206	0.105	0.203	0.18	0.112	0.092
ENSG00000200796.1	RNU6-753P	0.003	-0.01	0.021													-0.002	0.114	-0.002							-0.053	-0.022	0.009	0.119	0.034	0.022	0.051	-0.05	-0.017	0.098	0.036	-0.064	-0.014	0.061	-0.005				0.006	0.07	-0.052
ENSG00000200799.1	RNU6-770P	0	0.072	-0.032	-0.028	0.068	0.07										-0.015	-0.07	0.127	0.087	-0.013	-0.013	0.048	0.173	0.176	0.005	-0.014	0.007	0.162	0.016	0.055	0.032	0.013	0.148	0	-0.011	0.059	0.065	0.027	-0.043	-0.036	0.015	-0.01	-0.113	-0.02	0.023
ENSG00000200800.1	RNU1-130P	0.031	0.135	0.124	-0.03	-0.012	-0.073										-0.026	0.058	-0.003										-0.071	-0.105	0.026	0.042	0.061	-0.047	-0.045	0.064	-0.063	0.027	-0.076	-0.014				-0.004	0.025	0.059
ENSG00000200801.1	SNORD115-28	-0.02	0.013	-0.029													0.07	-0.05	-0.082							-0.041	-0.013	-0.062				-0.039	0.006	-0.098				-0.066	0.137	0.004				-0.016	-0.028	0.017
ENSG00000200806.1	RNA5SP275	0.028	-0.026	0.03	0.05	0.006	-0.04										0.078	0.099	0.234	0.033	0.015	0.117				-0.076	-0.03	0.023	-0.058	-0.126	0.052	0.038	-0.035	0.069	-0.004	0.012	0.083	-0.017	0.095	-0.008	-0.063	0.013	0.06	-0.041	-0.012	0.004
ENSG00000200807.1	RNU1-32P
ENSG00000200812.1	SNORD115-6	-0.028	0.002	-0.058													-0.084	0.034	-0.083							0.017	-0.03	-0.01				-0.049	0.011	0.025							0.059	-0.061	0.151	0.02	0.078	-0.003
ENSG00000200814.1	RNU6-595P	0.099	0.112	0.046	-0.171	-0.169	-0.007				-0.111	0.111	-0.024				0.208	0.254	0.157	0.131	0.136	0.113	-0.007	-0.013	-0.068	-0.038	-0.078	0.004	-0.041	-0.003	-0.07	-0.006	0.014	-0.075	0.179	0.127	0.168	0.112	0.095	-0.033	0.033	0.164	-0.034	0.147	0.056	0.01
ENSG00000200815.1	RNU6-1091P	0.037	0.056	-0.033	0.023	0.023	0.127										0.2	0.154	0.081	0.026	-0.019	0.089	-0.099	0.042	-0.158	0.007	0.067	0.057	0.103	0.194	0.127	0.023	0.087	0.086	0.25	0.226	0.127	0.147	0.108	0.073	0.027	0.023	0.126	0.118	0.048	0.074
ENSG00000200816.1		0.084	0.164	0.126	-0.039	-0.097	0.06				-0.038	-0.005	-0.014	-0.055	-0.002	0.103	0.06	0.062	0.077	-0.059	-0.172	-0.086	-0.184	-0.048	0.111	0.1	-0.09	-0.048	0.06	0.131	0.01	0.111	0.197	-0.06	0.15	0.212	0.035	0.225	0.079	0.138	0.16	0.091	0.094	0.178	0.167	0.035
ENSG00000200817.1	RNU6-899P	-0.019	-0.012	-0.038													0.052	0.094	0.089				-0.264	-0.134	-0.07	0.045	-0.042	0.037	0.174	0.197	0.112	-0.095	-0.126	-0.008	-0.05	0	0.018	-0.015	0.013	0.006	0.296	-0.008	0.082	-0.007	-0.015	0.019
ENSG00000200818.1	RNU6-1204P	-0.019	0.052	0.054																						-0.034	0.063	0.047	-0.063	-0.084	0.077	0.047	-0.039	0.045	0.081	-0.024	-0.033	0.051	0.045	0.003	0.089	-0.154	0.102	0.038	-0.03	0.046
ENSG00000200822.1		-0.033	0.11	0.065													-0.015	0.091	-0.034							-0.025	-0.021	0.013				-0.053	-0.021	0.028	0.142	-0.104	-0.028	0.074	0.04	0.058				0	0.047	-0.029
ENSG00000200823.1	SNORD114-2	0.027	0.026	0.012													-0.023	0.066	-0.064	0.044	-0.021	0.01	-0.043	0.124	0.152	0.009	-0.001	-0.009	-0.061	-0.132	0.095	0.017	0.003	0.009	-0.01	-0.008	0.001	0.059	0.059	-0.003	-0.017	-0.078	0.106	0.056	0.038	0.01
ENSG00000200827.1	RNU6-324P	0.001	0.075	0.028													0.039	-0.08	-0.015							-0.025	-0.007	-0.029	-0.062	-0.055	-0.135	0.022	-0.035	0.021	0.033	-0.052	0.082	0.102	0.051	0.022	0.096	0.004	-0.075	0.005	-0.072	0.019
ENSG00000200829.1		0.025	0.085	-0.003	0.052	0.026	0.032										-0.13	-0.044	0.047				0.064	-0.095	0.11	-0.071	-0.066	-0.034	0.102	0.038	0.032	0.014	-0.083	-0.042	0.049	0.029	-0.058	0.032	0.119	0.033	0.009	0.125	-0.021	0.021	0.013	-0.037
ENSG00000200830.1	RN7SKP134	-0.004	0.023	0.063	-0.003	-0.017	-0.017				0.045	0.002	0.077	0.004	0.007	-0.003	0.018	-0.027	-0.007	-0.024	0.013	-0.029	0.016	-0.054	-0.244	0.052	0.059	-0.051	-0.09	-0.03	0.097	-0.071	-0.168	-0.042	0.012	-0.106	-0.006	0.029	0.021	0.029	0.047	0.03	-0.023	-0.046	-0.033	0.054
ENSG00000200831.1	SNORD36B
ENSG00000200832.1	SNORD114-4	0.024	0.079	-0.022																			-0.371	0.187	0.081	-0.022	-0.067	-0.053				0.048	-0.13	0.041	-0.115	0.12	-0.061	-0.084	-0.025	-0.075	0.151	0.04	-0.1	0.001	0.001	0.008
ENSG00000200834.1		0.094	0.099	0.121	0.044	0.06	0.167										0.147	0.138	0.126	-0.058	-0.005	-0.075	0.113	0.006	0.125	-0.001	0.015	0.027	0.105	0.015	-0.014	-0.026	0.063	-0.061	-0.089	-0.031	-0.025	0.118	-0.009	-0.053	-0.069	-0.094	-0.006	0.062	-0.069	0.055
ENSG00000200839.1	RNA5SP48	-0.012	0.009	-0.006	-0.018	0.061	-0.106										0.064	0.047	0.03	-0.047	-0.107	-0.007	0.074	-0.215	-0.22	0.014	0.014	0.016	-0.063	-0.05	-0.008	0.113	0.039	-0.035	0.033	0.087	0.078	0.176	0.165	0.094	-0.034	0.045	-0.05	0.052	0.042	-0.002
ENSG00000200840.1	RNU6-82P	0.12	0.147	0.085	-0.093	0.004	-0.023										-0.081	-0.062	0.006	0.012	0.014	-0.015	0.009	-0.209	-0.06	-0.048	0.121	0.028	-0.001	0.073	0.032	-0.032	0.102	-0.01	-0.059	0.061	-0.035	0.024	-0.003	-0.008	-0.051	-0.002	-0.055	0.004	-0.167	0.062
ENSG00000200842.1
ENSG00000200847.1		0.149	0.122	0.104	0.034	0.019	-0.056										-0.007	-0.018	-0.029	-0.081	0.113	0.091	0.015	-0.153	0.089	-0.037	-0.03	0.034	0.034	0.097	-0.034	-0.03	-0.042	0.078	0.152	0.181	0.118	0.019	0.033	0.03	0.087	0.052	-0.064	0.071	0.026	0.042
ENSG00000200849.1		0.02	0.083	0.083													-0.108	0.118	0.01							-0.056	-0.084	0	0.088	-0.04	-0.059	-0.038	0.031	-0.034	-0.031	-0.023	-0.01	-0.062	0.015	-0.039	0.116	-0.042	-0.027	-0.031	0.008	-0.019
ENSG00000200852.1	RNA5SP499	0.028	-0.034	0.01													-0.147	0.072	-0.268													-0.071	0.124	-0.035	0.04	0.021	-0.093	-0.002	0.039	0.002	-0.01	0.13	0.06	0.002	-0.004	0.06
ENSG00000200855.1		0.05	0.075	0.069	0.001	-0.125	0.012										-0.026	0.097	-0.136	-0.035	-0.031	0.026	0.015	0.204	-0.065	-0.002	-0.024	0.03	-0.042	-0.074	-0.011	0.133	0.004	0.088	0.002	0.062	-0.008	-0.025	-0.035	-0.083	-0.007	0.021	0.078	0.062	-0.054	-0.036
ENSG00000200857.1		0.025	0.015	-0.005																			0.02	-0.36	-0.352	-0.049	0.001	0				0.03	0.002	-0.003	-0.116	-0.01	0.166				-0.116	0.037	-0.241
ENSG00000200860.1		0.009	-0.019	-0.054	0.015	-0.018	-0.069										-0.099	-0.043	-0.059							0.036	0.027	-0.019	0.121	-0.04	-0.202	0.034	-0.026	0.029	-0.091	-0.059	0.088	0.019	-0.021	-0.124	-0.265	0.24	-0.082	0.047	0.02	-0.078
ENSG00000200867.1	RN7SKP36	0.063	0.11	0.081	0.032	-0.029	-0.065				-0.115	-0.1	-0.079	-0.027	0.02	-0.103	0.008	0.024	-0.012	-0.157	-0.093	-0.021	0.035	-0.006	0.022	-0.031	0.031	-0.041	-0.113	0.072	0.051	0.009	0.046	-0.028	-0.004	0.02	0.083	-0.089	0.016	0.033	0.062	-0.032	0.022	0.073	0.026	-0.023
ENSG00000200869.1	RNU6-457P	-0.015	-0.002	-0.022													-0.031	0.03	0.097				0.463	-0.114	-0.235	-0.034	0.024	0.026				0.004	-0.085	0.105	-0.017	0.036	0.088	-0.018	0.094	-0.144	-0.03	-0.039	-0.036	0.004	-0.033	0.013
ENSG00000200871.1	RNU6-810P	0.008	0.005	0.008	0.058	-0.063	0.002										-0.008	-0.042	-0.055	0.01	0.072	0.053	-0.205	0.039	0.193	0.004	-0.013	-0.02	0.06	-0.045	0.016	-0.098	-0.034	-0.008	0.047	0.108	0.069	0.084	0.032	-0.06	0.055	-0.045	-0.052	-0.006	0.001	-0.035
ENSG00000200872.1	RNA5SP456	-0.039	0.014	0.041	-0.013	-0.069	-0.087										0.032	-0.009	-0.2				-0.138	-0.154	-0.265	-0.012	0.025	-0.039	0.062	-0.035	0.009	-0.02	0.099	-0.019	0.021	0.01	0.04	-0.041	0.058	0.027	0.063	0.005	-0.042	0.01	0.02	-0.024
ENSG00000200873.1	RNA5SP399	0.229	0.242	0.178	0.296	0.344	0.175							-0.087	-0.05	-0.14	0.037	0.025	0.012	-0.089	-0.074	-0.034	0.187	0.049	-0.193	0.025	-0.026	0.003	-0.029	-0.005	0.065	0.04	-0.072	-0.058	-0.016	0.069	0.038	0.121	0.081	0.129	0.051	-0.098	0.016	0.085	0.021	-0.009
ENSG00000200874.1		-0.003	-0.005	0.037	-0.073	-0.067	-0.001										-0.05	-0.042	0.073	-0.093	0.102	-0.051	0.038	0.06	0.061	-0.063	-0.052	-0.04	0.085	-0.046	0.032	0.02	0.055	0.062	0.037	-0.031	-0.068	-0.021	-0.026	-0.026	0.118	0.128	-0.091	0.015	-0.04	0.033
ENSG00000200875.1	RNU6-340P	-0.017	-0.033	-0.041										0.036	0.026	0.014	-0.133	-0.032	-0.225	0.164	-0.037	-0.036	0.342	0.068	0.168	-0.01	0.013	0.03	0.026	0.007	0.047	0.007	-0.045	0.052	-0.025	0.115	-0.029	0.038	-0.003	-0.061	0.075	0.046	0.022	-0.03	0.026	-0.065
ENSG00000200877.1	RNU6-560P	0.001	0.042	0.034	-0.098	0.026	-0.028																0.168	-0.027	-0.081	-0.058	0.007	-0.108	-0.003	0.065	0.103	-0.005	-0.032	0.052	0.009	0.061	-0.015	-0.064	0.012	-0.071	-0.021	0.076	0.211	-0.011	0.048	0.05
ENSG00000200879.1	SNORD14E	0.231	0.232	0.233	0.161	0.189	0.205										0.226	0.24	0.285	0.096	0.137	0.162	0.012	0.214	0.196	0.046	0.008	-0.03	0.224	0.155	0.267	-0.075	-0.049	-0.112	0.259	0.268	0.299	-0.013	-0.116	-0.002	0.258	0.17	0.102	0.491	0.473	0.378
ENSG00000200882.1	RNU6-681P	0.066	0.104	0.103	-0.006	-0.021	-0.035										-0.033	0.034	0.065	-0.113	-0.112	-0.03	-0.055	0.158	-0.068	-0.032	0.069	-0.018	-0.066	-0.029	0.039	0.127	-0.109	-0.082	0.053	0.014	-0.037	0.174	-0.03	0.07	-0.039	0.012	0.069	0.107	0.141	0.043
ENSG00000200883.1		0.036	0.126	0.015	-0.044	-0.037	0.038										0.011	0.01	-0.042	0.113	0.085	-0.05	-0.013	-0.149	-0.122	0.079	-0.058	-0.036	-0.006	-0.052	-0.032	-0.034	-0.048	-0.081	0.026	0.008	0.029	-0.042	0.013	-0.079	0.122	0.049	0.014	0.147	0.055	0.112
ENSG00000200884.1		0.008	0.022	-0.01	0.023	-0.041	0.036										-0.034	-0.063	0.016	0.079	-0.048	0.037	-0.227	0.009	-0.065	0.002	0.041	0.007	0.109	0.196	0.087	0.034	0.094	0.078	-0.085	-0.021	-0.057	-0.02	0.078	0.008	-0.014	0.105	-0.044	0.047	0.01	-0.029
ENSG00000200885.1	RNU1-146P	-0.008	0.034	0.121	-0.01	0.035	0.005							-0.006	-0.031	-0.013	0.001	0.046	-0.056	-0.04	0.014	0.092	-0.151	0.051	-0.133	0.039	0.002	-0.007	0.014	0.063	-0.033	-0.016	0.059	-0.053	0.11	0.021	-0.008	0.066	-0.023	-0.118	0.105	0.113	-0.071	-0.021	-0.017	0
ENSG00000200887.1	RNU6-598P	-0.021	0.067	0.016	0.091	0.048	0.018										0.024	-0.01	-0.01	-0.027	-0.06	0.066	-0.201	0.083	0.041	0.002	-0.031	0.029	0.042	-0.055	-0.01	0.004	0.077	0.01	0.044	-0.092	0.027	-0.021	-0.089	-0.016	-0.019	-0.028	-0.046	0.137	0.063	-0.037
ENSG00000200888.1		0.055	0.076	0.066	0.107	0.051	0.032										0.067	-0.015	-0.004	0.005	0.048	-0.06	0.059	0.036	0.045	0.013	0.053	-0.083	0.011	0.094	0.048	0.131	0.091	0.048	0.123	0.122	0.077	0.166	0.062	0.072	0.172	0.002	0.076	0.052	-0.051	0.072
ENSG00000200889.1	RNU4-13P	0.065	0.111	0.083	-0.039	-0.023	-0.041										0.062	-0.016	-0.017				-0.095	-0.019	-0.08	-0.017	0.006	-0.011	0.057	0.098	0.068	-0.004	-0.024	-0.011	0.01	0.067	-0.005	-0.022	0.017	0.038				0.015	0	-0.005
ENSG00000200890.1	RNA5SP99	0.029	0.003	0.004	-0.007	-0.012	0.004										0.108	0.082	0.155	-0.047	-0.014	-0.031	0.083	0.069	0.05	-0.06	0.052	-0.023	-0.065	-0.056	-0.05	-0.091	0.041	0.084	-0.091	0.025	-0.031	-0.024	0.044	0.023	0.061	0.105	0.054	-0.026	0.031	-0.017
ENSG00000200891.1	LOC124900295	-0.003	0.06	-0.021																			-0.402	-0.063	0.483	-0.012	0.003	-0.02	0.006	-0.002	0.009	-0.059	-0.048	0.105	0.047	-0.002	0.105	-0.036	-0.093	-0.031				0.004	0.003	0.031
ENSG00000200893.1	RNU6-944P	0.038	0.104	0.006	-0.055	0.062	-0.013										0.178	0.191	0.208	0.012	-0.058	0.092	-0.067	-0.021	0.022	0.136	0.038	0.034	0.03	-0.034	0.027	0.16	0.1	-0.017	0.086	0.112	-0.034	0.203	0.1	0.12	0.266	0.208	0.106	0.387	0.195	0.246
ENSG00000200895.1	RN7SKP245	0.069	0.097	-0.001	0.009	0.073	-0.094				-0.011	-0.042	0.038	-0.095	-0.063	0.017	-0.007	0.042	-0.043	-0.046	0.072	-0.065	-0.068	-0.022	-0.061	0.061	-0.036	-0.063	0.029	0.048	0.075	-0.005	-0.072	0.048	0.151	0.061	0.002	0.073	0.1	-0.008	-0.039	0.031	0.087	0.07	0.049	0.017
ENSG00000200897.1	LOC124900324	-0.011	-0.068	0.009													-0.055	0.066	-0.028							-0.154	-0.042	0.028	-0.125	-0.011	-0.065	-0.037	0.011	-0.028	0.028	0.023	0.056	0.042	-0.017	-0.061	0.289	-0.057	-0.063	-0.031	-0.011	-0.011
ENSG00000200898.1	RNU6-1243P	-0.042	0.01	0.03													0.06	0.099	-0.019				-0.08	-0.096	-0.053	-0.032	-0.035	0.051	0.028	-0.085	-0.15	0.028	0.046	-0.038	-0.048	0.079	0.048	-0.011	-0.027	-0.002	0.004	0.386	-0.077	0.001	0.008	-0.067
ENSG00000200902.1	RNU6-627P	0.08	0.013	0.013																			0.25	0.12	-0.031	0.02	0.027	-0.06	0.094	0.018	-0.047	-0.039	0.098	-0.054	-0.063	-0.041	-0.006				0.012	-0.004	0.059	0.01	-0.05	0.017
ENSG00000200903.1	RNU1-42P	0.141	0.129	0.131	0.057	0.073	0.106										-0.106	-0.031	-0.064	-0.052	-0.08	0.021	-0.084	-0.048	-0.075	0.023	0.052	-0.022	-0.057	0.054	0.01	0	0.005	0.005	-0.037	0.013	-0.008	-0.062	0.078	0.026	0.275	0.192	-0.059	-0.012	-0.001	0.02
ENSG00000200906.1	RNU6-854P	0.05	0.048	0.052	-0.016	-0.017	-0.019										0.098	0.038	0.107	0.128	0.029	0.013	-0.09	-0.214	-0.09	0.006	-0.046	0.024	-0.063	0.006	-0.09	-0.036	-0.027	0.023	-0.008	0.039	0.026	0.03	-0.078	0.028	0.001	0.056	-0.01	0.041	0.013	0.032
ENSG00000200913.1		0.248	0.33	0.278	0.305	0.271	0.296							0.088	0.072	0.037	0.111	0.13	0.212	0.222	0.234	0.164	0.098	0.047	0.132	-0.13	-0.034	-0.021	0.064	0.047	0.162	-0.02	-0.073	-0.103	0.341	0.352	0.281	0.028	-0.003	0.103	0.286	0.085	0.118	0.314	0.223	0.169
ENSG00000200914.1	RNA5SP435	0.155	0.19	0.133	0.191	0.263	0.088										0.047	0.084	-0.02	0.057	0.141	0.108	-0.095	-0.124	0.009	0.067	0.113	-0.012	0.065	0.13	0.128	-0.088	-0.027	-0.025	0.165	0.139	0.074	0.024	-0.012	-0.004	0.039	-0.011	-0.075	0.08	-0.028	-0.07
ENSG00000200917.1	RNU6-553P	0.228	0.272	0.229	0.112	0.11	0.104										0.084	0.142	0.069	0.098	0.207	-0.007	0.007	-0.043	0.044	-0.084	-0.077	0.022	0.067	0.139	-0.028	0.008	0.061	0.022	0.067	0.037	-0.029	-0.089	-0.032	0.05	0.049	-0.125	0.016	0.14	0.066	0.04
ENSG00000200922.1		0.059	0.044	-0.005	-0.047	-0.004	0.055										-0.061	0.063	-0.006	-0.017	0.066	0.026	-0.221		-0.261	-0.086	-0.008	0.054	-0.007	-0.022	-0.017	-0.03	0.003	-0.032	0.027	0.017	-0.007	0.056	-0.02	-0.055	0.003	0.087	-0.051	-0.111	0.048	-0.014
ENSG00000200924.1	RNU6-1048P	0.132	0.137	0.151	-0.158	-0.15	-0.158				0.026	0.134	-0.018	0.015	0.007	0.003	0.391	0.396	0.388	0.19	0.154	0.103	-0.081	-0.085	-0.078	-0.132	0.016	0.01	0.209	0.304	0.124	0.041	0.041	0.004	0.307	0.324	0.278	0.199	0.208	0.211	0.133	0.113	0.109	0.243	0.274	0.16
ENSG00000200926.1	RNU6-960P	0.05	-0.002	0.032	-0.087	-0.029	0.012										-0.077	0.052	-0.012	-0.008	-0.086	0.032	0.098	-0.08	0.165	0.056	0.027	0.032	0.084	0.19	-0.137	0.013	-0.055	-0.033	0.029	-0.065	0.002	0.069	0.136	0.018	0.18	0.087	0.069	-0.06	0.026	0.006
ENSG00000200935.1	RNU6-1090P	0.098	0.089	0.007																			0.344	0.194	-0.079	-0.072	0.065	-0.002	0.074	0.117	-0.098	0.029	0.012	0.069	-0.012	-0.036	-0.046
ENSG00000200941.1	RNU6-694P	0.075	0.029	0.033	-0.012	0.063	-0.022				0.017	-0.113	0.035				0.022	-0.017	0.034	-0.042	0.045	0.033	-0.069	0.034	0.145	0.001	-0.031	0.065	0.013	0.018	0.082	0.029	-0.004	0.001	0.045	0.038	-0.005	-0.072	-0.045	-0.038	0.052	-0.047	-0.054	-0.029	-0.043	-0.039
ENSG00000200942.1	RNU6-501P	0.109	0.106	0.027	0.125	0.183	0.08										-0.083	-0.068	-0.006	0.084	0.078	-0.041	-0.145	-0.058	0.04	0.171	0.131	-0.021	-0.007	0.103	-0.04	-0.018	-0.024	-0.043	0.088	0.152	0.026	-0.033	-0.11	0.09	-0.029	-0.052	-0.074	-0.022	0.036	-0.038
ENSG00000200949.1	SNORD115-32	-0.001	0.04	0.025	-0.013	0.068	0.094													0.094	0.073	0.076	-0.004	-0.037	-0.009	0.024	-0.056	-0.031				-0.062	-0.113	0.018	-0.222	-0.113	0.021	0.024	0.012	0.052				-0.017	-0.011	-0.058
ENSG00000200953.1		0.147	0.155	0.118	-0.001	0.114	-0.074										0.123	0.157	0.201	-0.082	-0.131	-0.023	-0.254	0.076	0.151	0.062	-0.139	-0.029	0.168	0.111	0.18	0.103	0.107	0.157	0.158	0.1	0.008	0.024	-0.006	-0.064	0.063	-0.11	0.143	0.107	0.015	0.065
ENSG00000200957.1	RNU6-801P	0.011	-0.024	0.027													0.27	0.019	-0.061							-0.064	-0.07	0.042	0.107	-0.108	0.049	0.053	-0.012	0.034	-0.017	-0.04	-0.04	-0.017	0.133	-0.057	0.023	0	0.005	-0.026	-0.049	0.028
ENSG00000200959.1	SNORA74A	0.078	0.145	0.162	0.115	-0.081	0.106				0.234	0.023	0.224	0.027	-0.011	0.121	0.037	0.11	0.122	-0.054	-0.102	-0.11	-0.212	-0.04	-0.036	-0.067	0.033	-0.018	0.049	0.096	-0.06	-0.009	-0.025	-0.062	0.124	0.179	0.188	0.145	0.013	0.207	0.259	0.18	0.281	-0.096	-0.021	-0.033
ENSG00000200963.1	RNU6-289P	0.006	0.026	0.071	-0.035	-0.071	0										0.042	-0.03	0.054	0.081	-0.042	0.008							0.087	0.009	0.027	0.094	0.037	0.034	0.034	0.078	-0.005	-0.093	0.009	0.036				0.074	-0.049	0.059
ENSG00000200966.1	RN7SKP87	0.05	0.085	-0.011	-0.116	-0.075	-0.029				0.105	0.084	0.105	0.052	0.036	-0.05	-0.073	-0.011	-0.088	-0.017	-0.007	-0.002	0.067	-0.164	0.121	-0.025	-0.161	-0.051	0.007	-0.055	-0.022	-0.033	-0.07	0.023	0.103	0.042	0.029	0.028	0.008	0.065	0.181	0.062	0.17	0.03	0.058	-0.022
ENSG00000200969.1		-0.011	-0.036	-0.007													0.101	0.025	-0.168							-0.023	0.015	0.002	-0.084	0.025	-0.035	-0.097	0.039	-0.012							0.13	-0.204	0.255	0.022	-0.017	0.072
ENSG00000200972.1	RNU5A-8P	0.068	0.12	0.085	0.083	-0.022	0.062				-0.195	0.095	-0.052	0.037	-0.036	-0.062	0.064	0.062	-0.006	-0.016	-0.041	-0.057	0.048	-0.151	-0.044	0.049	-0.025	-0.06	0.202	0.114	0.068	-0.005	0.088	-0.012	-0.012	-0.027	0.013	0.149	0.07	0.065	0.045	0.025	0.093	0.112	0.134	0.062
ENSG00000200974.1	RNU4-87P	0.045	0.14	0.024	-0.091	-0.002	0.001										-0.004	-0.092	0.023	-0.03	-0.016	0.169	-0.077	-0.005	-0.054	0.03	0.111	-0.111	0.054	-0.046	-0.028	-0.002	-0.082	-0.043	-0.041	-0.037	-0.039	-0.16	0.008	-0.036	0.008	0.011	0.107	-0.047	-0.04	-0.055
ENSG00000200975.1	RNU1-7P	0.033	0.112	0.09										0.039	0.046	-0.069	-0.045	0.036	-0.038							-0.023	0.035	0.013	0.07	-0.009	-0.011	0.017	0.005	-0.064	0.056	0.033	-0.051	0.052	0.014	-0.028	-0.012	0.088	-0.097	0.003	0.044	-0.025
ENSG00000200976.1		0.047	-0.014	-0.02	0.08	0.031	-0.056										0.01	-0.052	-0.016	-0.15	0.03	-0.078	-0.082	-0.033	-0.052	-0.005	0.003	0.095	-0.005	0.049	0.013	-0.044	-0.016	0.053	0.129	0.123	0.118	0.003	-0.011	0.056	-0.036	0.029	0.046	-0.029	0.087	-0.009
ENSG00000200982.1		-0.061	-0.036	-0.052	0.029	0.007	-0.059													0.036	0.046	-0.094	-0.157	-0.153	0.005	-0.043	-0.013	0.019	0.055	-0.069	-0.078	-0.046	0.013	-0.083	-0.053	0.011	-0.041	0.052	0.086	0.058	0.294	-0.019	-0.028	-0.013	0.032	0.071
ENSG00000200983.1	SNORA45A
ENSG00000200985.1	RNA5SP493	0.047	0.028	0.081	-0.051	-0.048	-0.058										-0.055	0.013	-0.067	-0.063	-0.103	-0.014	-0.025	0.031	-0.063	-0.009	-0.017	-0.048	0.073	0.091	-0.051	-0.091	-0.087	-0.071	0.159	0.154	0.091	0.051	-0.038	-0.032	0.036	0.1	0.08	0.006	-0.194	0.002
ENSG00000200986.1	RNU6-819P	0.087	0.026	0.001	0.016	0.018	-0.04										-0.11	0.036	0.111	0.05	0.055	-0.063							-0.015	-0.042	0.023	-0.042	-0.021	0.114	-0.035	0.025	-0.051	0.008	0.013	0.062	-0.05	0.02	-0.175	-0.008	0.007	-0.002
ENSG00000200987.1	SNORD115-30	0.002	0.01	0.048													-0.089	0.007	-0.008				-0.088	-0.248	-0.244	-0.002	-0.018	-0.023				0.045	-0.007	0.023	0.112	-0.06	-0.049				-0.138	0.006	-0.232	-0.023	0.039	0.011
ENSG00000200991.1	LOC124900361	0.08	0.063	0.03	0.165	0.162	0.046										-0.035	-0.045	-0.017	-0.065	0.034	0.051	-0.082	0.049	0.036	0.001	0.032	0.036	-0.067	0.026	-0.095	0.008	0.062	0.016	0.073	0.071	-0.003	0.085	0.008	0.05	0.007	-0.022	-0.057	0.023	-0.023	0.011
ENSG00000200997.1	RNU1-85P	0.121	0.183	0.121	0.056	-0.029	0.018										0.062	0.046	-0.009	-0.005	0.074	0.032	0.178	0.081	0.066	0	-0.073	-0.031	0.033	0.021	-0.033	0.101	0.111	0.014	0.057	0.017	0.042	0.062	-0.007	0.09	0.058	-0.062	0.113	0.001	-0.024	0.042
ENSG00000200998.1		-0.01	0.029	0.003	-0.058	-0.02	-0.052										-0.005	-0.029	-0.016	0.096	0.018	0.023	-0.058	-0.135	-0.007	0.036	-0.023	-0.034	-0.144	-0.047	0.022	-0.024	-0.029	0.002	-0.079	0.097	-0.022	0.011	0.101	-0.049	0.078	0.016	0.056	0.058	-0.032	0.047
ENSG00000200999.1	LOC124900179	0.052	0.118	0.039	-0.032	0.002	-0.065										-0.023	-0.072	-0.006	-0.054	-0.04	-0.036	0.179	0.323	0.302	0.024	0.004	0.052	-0.005	0.055	0.045	0.007	0.042	0.071	-0.008	-0.009	-0.018	0.04	0.009	0.037	0.047	-0.008	0.145	0.008	-0.027	0.06
ENSG00000201000.1	RNA5SP516	-0.098	0.009	0.036													0.17	0.186	-0.082				0.132	-0.105	-0.184	-0.054	-0.02	0.013	-0.116	0.014	-0.101	-0.017	0.064	0.053	0.031	-0.113	0.037	0.016	0.106	0.105	-0.254	0.05	-0.288	-0.019	-0.021	0.07
ENSG00000201001.1	RNU6-270P	-0.043	-0.022	0.013	0.016	-0.017	-0.054										0.002	0.086	-0.071	-0.081	-0.045	-0.022				-0.023	0.043	0.11	0.022	-0.131	0.02	0.052	-0.005	-0.004	-0.023	0.029	-0.03				0.053	0.185	0.197	-0.054	0.107	0.005
ENSG00000201003.1	LOC124900439	-0.034	0.036	0.039	-0.038	-0.094	0.05										0.185	0.132	0.116	0.044	0.173	0.027	0.065	0.028	-0.007	0.071	-0.045	-0.079	-0.029	0.096	0.03	0.059	-0.066	0.031	0.042	0.081	-0.055	0.209	0.128	0.049	0.049	0.002	-0.011	0.268	0.113	0.095
ENSG00000201006.1		0.037	-0.079	0.011	0.023	-0.04	-0.063										0.06	0.149	-0.111							0.004	-0.012	0.023	-0.049	0.105	-0.024	0.053	-0.027	-0.045	-0.029	-0.007	-0.031	-0.011	0.066	-0.036	-0.043	0.045	-0.044	-0.011	0.045	-0.054
ENSG00000201009.1	SNORD46	0.029	-0.03	-0.022																						-0.084	0.035	0.057	-0.007	0.12	-0.07	-0.023	0.072	-0.055	0.193	0.125	0.214	-0.014	-0.02	0.044	-0.011	0.042	-0.064	0.061	0.029	0.01
ENSG00000201010.1	RN7SKP224	0.025	0.012	0.071	-0.076	0.009	-0.037							-0.013	-0.034	0.034	-0.013	0.002	0.032				0.278	-0.048	0.253	-0.002	0.077	-0.023	0.08	0.014	-0.013	-0.015	-0.033	-0.028	-0.043	-0.013	0.043	0.037	0.081	0.007	0.039	-0.009	0.076	0.083	-0.018	0.018
ENSG00000201012.1		-0.003	0.086	0.033	0.045	-0.02	0.031										-0.023	-0.032	0.047	0.001	-0.016	0.021	0.028	0.01	0.148	-0.05	-0.046	-0.03	0.023	0.059	-0.045	0.071	0.104	-0.002	0.076	-0.048	0.088	-0.075	0.023	0.107	0.064	0.023	0.081	-0.032	-0.034	-0.042
ENSG00000201013.1		0.056	0.104	0.039	-0.036	-0.056	-0.109										0.01	0.053	-0.036	0.05	0.08	0.067	0.003	0.01	-0.064	-0.047	-0.119	0.084	0.191	0.208	0.17	0.134	0.069	0.005	0.014	0.082	0.046	-0.07	-0.014	0.083	0.027	-0.093	-0.047	0.015	-0.029	0.019
ENSG00000201014.1	RNA5SP232	0.017	-0.032	-0.024													-0.085	-0.077	-0.046				0.019	-0.188	-0.041	0.047	-0.024	0.035	-0.15	-0.021	-0.076	-0.009	0.054	0.001	-0.002	-0.103	0.031	0.061	-0.03	-0.079				-0.031	0.009	0.012
ENSG00000201015.1	RNU6-280P	-0.018	-0.023	0.006																-0.049	0.076	-0.05				0.05	0.055	0.074	0.101	0.062	0.026				0.065	-0.004	0.128				0.118	-0.057	0.118	-0.001	-0.004	0.003
ENSG00000201016.1	RNU6-374P																									0.023	-0.032	-0.01	-0.061	0.075	0.125	-0.116	0.013	-0.065	0.028	-0.066	0.076	0.036	-0.034	-0.05	0.058	0.153	-0.158
ENSG00000201021.1	RNU6-743P	0.004	0.018	0.003	-0.009	0.05	-0.035										0.107	0.018	0.07										0.152	0.039	-0.01	-0.006	-0.044	0.019	0.036	-0.016	-0.064	-0.059	-0.005	-0.02	0.015	0.076	0.105	-0.002	-0.015	-0.033
ENSG00000201023.1	RNY3P11	0.022	0.003	0.001	0.056	0.02	0.013										0.125	0.076	-0.039	0.096	0.184	-0.009	-0.024	-0.424	-0.012	-0.042	-0.067	0.058	-0.084	0.053	0.008	0.142	0.068	0.05	0.019	0.045	0.114	0.065	0.015	0.102	0.083	-0.129	-0.022	0.035	0.042	0.003
ENSG00000201025.1	SNORD74B	0.09	0.1	0.042	0.095	0.077	0.078										-0.034	-0.017	0.009				0.105	-0.036	-0.113	-0.016	0.013	-0.01	-0.084	-0.029	0.105	0.001	-0.016	-0.054	0.054	0.045	0.082	0.032	-0.011	-0.015	0.159	0.018	0.031	-0.036	-0.11	0.046
ENSG00000201026.1		-0.091	0.004	-0.043	-0.049	0.045	-0.027																			0.002	0.008	0.073	-0.048	0.144	-0.185	-0.04	-0.016	0.038	0.117	0.123	0.101	0.02	0.054	0.003	0.06	-0.047	-0.13	0.012	0.047	0.012
ENSG00000201027.1	RN7SKP107	-0.048	0.091	-0.026	-0.047	0.032	-0.004				-0.016	-0.009	-0.023	-0.054	-0.014	0.023	0.005	0.03	-0.04	0.027	-0.021	-0.031				-0.011	-0.062	-0.024	-0.082	0.097	-0.149	0.046	-0.036	-0.041	0.066	0.001	-0.116	0.011	-0.02	-0.037	-0.018	-0.052	-0.045	-0.043	-0.042	0.008
ENSG00000201028.1	RNU6-151P	0.027	0.105	0.057	0.08	0.011	0.021										0.009	0.043	0.098	-0.075	0.039	-0.121	0.047	-0.002	-0.069	-0.05	0.031	-0.015	0.073	-0.102	-0.023	0.076	0.016	0.003	0.024	0.099	-0.057	0.099	-0.002	0.055	0.006	-0.049	-0.044	-0.098	-0.048	0.024
ENSG00000201031.1		0.053	0.072	-0.005	0.017	-0.015	0.026										-0.007	-0.007	-0.095	-0.05	-0.016	-0.021	0.149	0.148	0.058	0.032	0.057	-0.004	-0.026	0.063	0.085	-0.036	-0.116	-0.054	0.002	0.007	-0.018	0.113	-0.008	0.079	-0.072	0.065	-0.051	-0.038	-0.053	0.087
ENSG00000201032.1	RNU6-704P	0.036	0.013	-0.011	-0.062	0.084	0.079										0.029	-0.034	0.054	-0.063	0.012	-0.049	0.095	-0.603	-0.01	-0.032	0.041	-0.023	0.012	0.019	-0.027	0.052	0.029	0.072	0.057	0.043	-0.015	-0.06	-0.007	-0.071	0.081	0.022	0.054	-0.05	0.037	0.08
ENSG00000201033.1	RNU1-96P	0.031	0.08	0.06													0.084	-0.166	-0.048	-0.066	0.019	-0.023	-0.027	0.37	-0.042	-0.005	0.082	0.003	-0.028	0.014	0.185	-0.027	0.019	-0.105	-0.015	0.006	-0.017	-0.03	0.053	0.002	-0.007	0.107	0.088	0.023	0.013	0.041
ENSG00000201034.1		0.035	0.054	-0.023	0.043	-0.006	0.004										0.064	0.014	0.01	-0.074	0.058	-0.104	-0.053	0.135	-0.016	-0.042	-0.03	-0.144	0.042	0.051	-0.035	-0.008	0.103	-0.034	0.048	0.049	0.021	0.106	-0.017	0.088	-0.034	-0.01	0.07	-0.003	-0.005	0.036
ENSG00000201035.1	RNA5SP469	-0.014	0.057	-0.037	-0.001	0.038	-0.049										-0.042	-0.007	-0.053	0.067	-0.015	0.018	-0.02	-0.167	0.188	0.054	0.057	-0.014	0.093	0.021	0.06	0.125	0.008	0.045	-0.062	-0.049	0.013	0.095	0.004	-0.02	0.1	0.053	0.091	0.014	0.013	0.002
ENSG00000201036.1	LOC124903417	0.031	0.052	0.028	-0.09	-0.088	0.061										-0.043	-0.08	-0.019	0.059	0.036	0.093	0.104	0.138	-0.057	0.03	-0.024	0.02	-0.054	0.057	-0.046	0.117	0.055	0.018	0.057	0.069	0.071	0.021	-0.044	0.012	-0.011	0.07	-0.009	-0.005	-0.029	-0.021
ENSG00000201041.1	RNA5SP242	0.084	0.006	0.009	0.011	0.054	0.021				0.017	-0.006	-0.029				0.076	0.122	0.073	-0.099	-0.053	0.014	-0.107	-0.103	-0.09	0.001	0.007	-0.023	0.034	0.052	-0.11	-0.099	-0.143	0.043	-0.034	0.056	-0.026	0.079	0.149	0.014	0.071	0.133	0.109	0.086	0.105	0.025
ENSG00000201042.1	SNORA38	-0.062	-0.147	0.056													-0.012	-0.201	0.018				-0.21	0.05	0.099	-0.013	-0.019	0.047	0.004	0.001	0.122	-0.003	-0.013	-0.047	-0.131	0.032	-0.002	-0.021	-0.078	0.02				-0.037	-0.025	-0.018
ENSG00000201044.1	RNU6-268P	0.077	0.073	0.046	-0.053	0.032	-0.061										-0.037	-0.023	0.023	-0.058	-0.042	0.028	0.208	0.053	-0.055	-0.028	-0.063	0.101	-0.063	-0.046	0.017	-0.03	-0.036	-0.019	0.035	0.01	-0.002	0.043	0.055	-0.058	-0.011	-0.101	-0.049	0.021	-0.007	0.072
ENSG00000201047.1		0.068	0.113	0.079	0.139	0.083	-0.007										-0.105	-0.027	0.033	0.056	0.004	-0.063	-0.136	0.226	-0.051	0.018	-0.04	0.007	0.162	-0.068	0.081	-0.033	-0.051	-0.037	0.042	0.018	-0.057	0.079	-0.007	0.04	0.048	0.025	0.06	-0.054	0.05	0.058
ENSG00000201048.1		-0.033	0.003	-0.013	0.047	0.012	0.015										0.053	-0.042	0.014	-0.068	-0.048	-0.009	-0.143	0.024	-0.004	0.01	0.001	-0.015	0.048	0.126	0.11	0.159	0.122	0.034	0.127	0.017	0.059	0.047	0.042	-0.04	0.033	-0.143	-0.044	0.001	0.074	0.008
ENSG00000201050.1	RNU6-668P	0.031	0.072	-0.015	0.048	-0.067	-0.041										0.152	0.169	0.012	0.168	0.091	0.029							0.154	0.05	0.093	0.053	0.01	0.009	0.02	-0.092	-0.068	-0.013	0.03	0.049	-0.02	0.061	0.083	0.04	-0.058	0.069
ENSG00000201059.1	RNA5SP336	0.072	-0.089	-0.031													0.193	0.179	0.112				-0.161	-0.011	-0.193	0.024	-0.012	0.049	0.124	0.033	0.031	0.005	0.041	-0.023	0.006	-0.022	0.064	-0.06	-0.017	0.058	-0.001	-0.038	0.012	-0.064	-0.038	-0.055
ENSG00000201065.1	RNU6-461P	-0.018	0.02	0.013	0.038	-0.057	0.054																			0.021	0.041	0.024	0.137	0.054	0.045	0.118	-0.167	-0.058	-0.037	0.137	0.044	-0.047	0.023	0.053				0.019	0.093	0.006
ENSG00000201066.1	RN7SKP280	0.039	-0.04	-0.022										-0.036	-0.024	-0.022	-0.088	0.086	0.05							-0.04	0.075	-0.018	0.043	0	0.012	0.031	-0.077	0.054	-0.075	0.088	0.057	0.11	0.072	-0.026	-0.097	0.026	-0.097	0.009	-0.024	0.031
ENSG00000201070.1	RNU4-84P	0.059	0.029	-0.057	-0.013	0.046	-0.029																0.043	0.183	-0.067	0.03	-0.031	0.021	0.035	-0.049	0.005	-0.018	0.044	0.035	0.004	0.049	0.016	-0.012	-0.005	0.043	0.022	0.045	-0.117	-0.04	0.035	0.018
ENSG00000201071.1		0.129	0.21	0.168	0.235	0.186	0.104										0.168	0.221	0.082	0.034	0.025	-0.01	-0.15	0.059	0.191	-0.036	-0.029	-0.022	0.064	0.008	-0.044	-0.068	-0.049	-0.067	0.136	0.019	-0.008	-0.043	-0.042	0.065	-0.043	-0.06	0	-0.037	0.038	-0.03
ENSG00000201074.1		0.054	0.018	0.09													-0.019	0.041	0.069				0.356	0.218	0.136	-0.054	0.043	-0.03	0.085	-0.047	-0.048	-0.045	0.003	-0.082	0.341	0.023	0.099	0.052	0.038	0.026	0.156	0.005	-0.167	-0.057	0.011	0.031
ENSG00000201075.2		0.054	-0.009	-0.002	-0.054	-0.013	-0.097													0.042	-0.018	0.037	-0.132	0.225	0.285	-0.05	-0.106	0.003	0.095	0.061	-0.086	0.044	-0.055	0.085	0.055	0.058	-0.125	0.025	-0.039	-0.004	-0.039	-0.195	-0.099	0.006	-0.015	0.03
ENSG00000201076.1	RNU4-51P	0.012	0.075	0.052	0.055	-0.012	0.033							0.191	0.096	0.037	0.052	-0.082	0.056	0.056	0.054	0.005	0.022	0.067	-0.014	0.148	-0.013	-0.054	0.015	0.098	-0.014	-0.014	0.005	-0.081	0.095	0.074	0.014	-0.07	-0.011	-0.002	0.087	-0.089	0.056	0.101	-0.038	0.09
ENSG00000201077.1	RNU6-188P	0.018	0.045	0	-0.08	0.002	-0.052										-0.03	-0.003	0.052	-0.063	0.017	0.078	-0.009	0.104	-0.391	0.077	0.019	0.031	-0.048	-0.047	-0.069	-0.033	0.036	-0.121	0.008	0.078	0.03	0.001	0.077	-0.078	-0.004	0.072	0.15	-0.007	0.044	0.075
ENSG00000201078.1	RN7SKP214	0.094	0.137	0.057	0.086	0.22	-0.034				0.219	0.257	-0.046	0.103	0.113	0.027	0.056	0.052	-0.03	0.039	0.013	0.065	0.297	0.021	0.122	0.028	-0.047	-0.011	0.002	0.078	0.049	0.034	-0.034	-0.097	0.162	0.149	0.086	0.044	0.132	-0.002	0.033	-0.062	0.061	-0.002	-0.051	0.005
ENSG00000201084.1		0.048	0.043	-0.085													-0.165	-0.109	-0.202				-0.071	0.688	-0.08	-0.001	0.023	-0.034	-0.134	-0.039	-0.108
ENSG00000201085.1	RNU6-173P	0.166	0.151	0.095	0.253	0.322	0.155										0.007	-0.062	-0.003	-0.049	0.004	-0.02	0.197	0.181	0.026	0.008	-0.006	0.01	0.093	0.038	0.066	0.076	0.055	0.098	0.03	0.039	0.131	0.069	0.057	-0.046	0.022	-0.039	-0.088	-0.015	0	-0.046
ENSG00000201086.1	RNA5SP394	0.008	0.042	0.071	0.017	-0.017	0.041										0.056	-0.045	0.064	-0.046	0.02	0.014	0.155	0.094	-0.135	0.182	-0.071	0.017	0.028	-0.036	0.08	0.036	0.026	-0.053	0.126	0.096	0.064	0.044	0.03	0.036	0.108	0.106	0.068	0.061	0.045	0.021
ENSG00000201088.1		-0.074	-0.051	0.049																						0.022	-0.01	-0.022	-0.001	-0.08	0.061	0.165	0.046	0.041	0.039	0.113	-0.035	-0.01	0.024	-0.037
ENSG00000201095.1	RNU6-266P	0.002	0.11	-0.023																			0.176	-0.167	-0.012	-0.076	0.046	-0.052	0.15	-0.038	-0.125	0.01	0.025	0.013	-0.033	-0.069	-0.031	-0.043	0.06	-0.077	0.081	-0.024	-0.011	0.033	0.002	0.011
ENSG00000201096.1	RNA5SP387	0.02	0.062	-0.009	0.01	0.005	-0.013										-0.091	-0.137	-0.17							0.005	0.068	0.052	0.061	0.126	-0.093	0.01	-0.007	0.004	-0.029	0.007	0.038	0.005	-0.084	0.081	-0.109	-0.005	-0.077	-0.008	0.022	-0.007
ENSG00000201097.1	RNU6-366P	-0.082	-0.003	0.022																						-0.006	-0.027	-0.091	0.124	0.003	0.072	-0.007	0.021	-0.08	0.006	-0.06	0.17				0.077	-0.028	-0.042
ENSG00000201098.1	RNY1	0.084	0.146	0.155	0.093	0.041	-0.029				0.357	0.102	0.268	-0.052	-0.052	-0.011	0.226	0.275	0.288	-0.102	-0.124	-0.159	0.095	0.072	0.02	-0.071	0.049	0.083	0.111	0.028	0.043	0.072	0.026	-0.001	0.122	0.089	-0.046	0.006	0.068	-0.063	0.108	0.042	0.048	0.034	0.018	-0.01
ENSG00000201102.1		0.042	0.043	0.006	-0.082	0.033	-0.032										0.01	-0.008	-0.061	0.057	-0.041	0.001	-0.06	0.276	-0.034	-0.083	-0.099	-0.005	-0.024	-0.018	-0.003	0.042	0.198	0.039	0.124	0.137	0.016	0.091	0.154	0.078	0.02	0.054	-0.102	0.034	-0.006	-0.034
ENSG00000201104.1	RNU6-11P	0.077	0.029	0.011	0.064	0.004	0.039										0.057	0.014	-0.004	-0.04	0.049	-0.004	0.125	-0.11	-0.055	0.016	-0.005	-0.081	0.019	-0.12	0.002	-0.022	0.012	0.035	0.062	0.019	0.037	0.065	-0.037	0.005	-0.071	-0.063	-0.035	0.056	0.038	-0.002
ENSG00000201109.1	RNA5SP245	0.014	0.094	-0.043	-0.054	0.019	0.089							-0.174	-0.125	-0.093	-0.007	-0.04	-0.024	-0.018	0.035	-0.051	0.169	-0.012	-0.054	-0.045	-0.023	-0.004	0.043	0.165	0.043	0.127	0.079	-0.024	0.054	0.062	0.04	-0.02	-0.016	-0.036	0.061	0.015	-0.065	0.02	0.017	0.017
ENSG00000201113.1	RNU6-647P	-0.003	0.048	0.016	0.008	0.014	0.077										-0.047	0.035	-0.037	0.02	0.05	-0.076	-0.09	-0.015	0.162	0.049	0.04	0.062	0.055	-0.044	0.038	0.108	0.071	-0.001	0.031	0.078	0.083	0.115	0.024	0.013	0.088	-0.052	0.039	0.052	0.035	0.051
ENSG00000201114.1		0.022	0.054	0.033	0.008	0.029	-0.019										0.03	-0.054	0.005	0.004	0.081	0.019	-0.109	0.295	-0.071	-0.126	-0.154	0.068	-0.084	0.021	-0.064	-0.039	0.078	-0.002	0.01	-0.083	-0.044	-0.07	-0.069	0.073	0.051	0.073	0.071	0.042	0.099	-0.06
ENSG00000201118.1		0.098	0.067	0.042	0.05	-0.03	0.03										-0.074	0.061	-0.134	0.027	0.035	0.028	0.197	-0.223	0.001	-0.022	-0.037	0.019	-0.008	0.065	-0.004	-0.032	-0.077	0.031	0.105	0.079	-0.029	0.193	0.164	0.108	0.149	0.104	0.041	0.137	0.107	0.05
ENSG00000201119.1	RNU1-33P	0.052	0.08	0.053	0.162	0.005	0.117										0.101	-0.017	-0.055				0.025	-0.062	-0.051	0.02	0.065	-0.027	-0.015	0.017	-0.006	0.032	0.035	0.004	0.019	0.018	0.107	-0.046	-0.056	0.017	-0.15	0.094	0.032	-0.018	-0.007	0.066
ENSG00000201121.1	RNY1P12	0.059	-0.002	0.03	0.1	-0.047	0.056										-0.013	0.009	0.015	0.005	0.147	-0.011	0.028	0.011	0.008	0.075	0.067	0.025	-0.007	0.11	0.112	-0.021	-0.054	-0.002	0.139	0.164	0.091	0.072	-0.003	-0.004	0.019	0.011	-0.038	0.027	0.104	0.004
ENSG00000201129.1	SNORA58B	0.021	-0.023	0.027	-0.021	0.054	-0.096										0.036	0.045	0.106	-0.049	0.013	-0.041	-0.074	-0.011	-0.175	-0.005	-0.013	-0.074	0.098	0.16	-0.025	0.035	-0.049	-0.021	0.158	0.152	0.02	0.079	0.049	0.11	0.009	0.014	-0.055	0.017	0.023	-0.001
ENSG00000201133.1	LOC124900241	0.054	0.007	-0.052													-0.005	0.03	-0.025							0.044	-0.024	0.038	0.04	-0.062	-0.008	0.009	0.091	-0.084	0.007	0.024	0.067	-0.01	-0.029	0.063	-0.193	-0.098	-0.405	-0.066	0.021	-0.047
ENSG00000201134.1		0.039	0.09	0.088	0.104	0.064	0.074										0.058	0.091	0.086	-0.1	-0.163	-0.021	-0.06	0.026	-0.175	-0.004	-0.035	0.054	0.23	0.24	0.18	0.121	0.197	0.19	0.146	0.123	0.096	0.159	0.086	0.118	0.086	0.059	0.101	0.214	0.189	0.104
ENSG00000201135.1	RNU6-777P	-0.004	0.024	-0.017													0.075	0.023	-0.116				-0.194	-0.287	-0.335	-0.022	-0.04	0.061	-0.019	0.094	0.092	0.065	-0.06	-0.062	-0.055	-0.055	0.036	-0.103	-0.044	-0.026	-0.112	0.099	-0.033	0.01	-0.01	-0.019
ENSG00000201136.1	RNU6-353P	0.15	0.158	0.102	0.013	-0.028	0.007				-0.014	0.063	0.039	-0.05	-0.09	-0.05	0.115	0.096	0.065	0.03	-0.011	-0.024	-0.051	0.181	-0.024	-0.045	0.013	-0.047	0.203	0.146	0.082	0.063	0.073	0.059	0.297	0.283	0.277	0.185	0.171	0.128	0.016	-0.112	0.006	0.035	0.033	0.037
ENSG00000201140.1	RN7SKP128	0.046	0.033	-0.008	-0.047	-0.044	0.014										0.01	0.025	-0.242				0.02	-0.122	0.058	-0.07	0.04	0.025	0.017	-0.111	0.017	-0.02	-0.021	0.017	-0.199	0.067	0.023	0.123	-0.03	-0.078	-0.263	-0.037	-0.071	0.08	0.005	0.078
ENSG00000201142.1		0.013	-0.029	-0.005	-0.038	0.013	0.019										0.01	0.056	0.125	0.023	0.032	-0.03	0.143	0.034	-0.197	0.018	0.077	0.022	0.062	0.012	0.132	0.011	0.035	0.011	0.01	0.084	0.011	0.089	0.003	-0.082	-0.044	-0.02	0.086	-0.023	-0.028	0.035
ENSG00000201143.1	SNORD115-42	-0.021	0.017	0.081	0.008	0.11	0.023																-0.182	0.233	-0.18	0.026	-0.015	0.014				0.012	0.042	0.026				0.071	0.126	0.018	-0.003	0.111	0.107	0.042	0	-0.004
ENSG00000201145.1	RNA5SP175	0.057	0.095	0.024	0.052	0.211	0.056				-0.037	0.054	0.015				-0.023	0.044	-0.084	0.101	-0.024	0.037	0.12	0.066	-0.003	0.081	-0.039	-0.045	0.23	0.258	0.121	0.017	-0.056	0.068	0.188	0.24	0.134	0.203	0.03	0.062	0.134	0.039	0.08	0.069	0.02	-0.022
ENSG00000201148.1	RNA5SP42	-0.007	0.029	-0.036													-0.012	-0.01	0.004	-0.106	-0.03	-0.028	-0.301	-0.006	0.132	-0.025	0.019	-0.051	-0.07	0.017	-0.001	-0.087	-0.102	-0.032	0.004	-0.009	0.123	0.033	0.019	0.006	-0.045	0.138	-0.112	0.038	-0.016	0.039
ENSG00000201151.1	LOC124900460	0.19	0.163	0.152	-0.01	0.04	0.008										0.278	0.275	0.273	0.228	0.272	0.048	-0.034	0.047	-0.039	-0.018	0.053	0.027	0.253	0.258	0.22	0.073	0.059	0.087	0.31	0.304	0.262	0.149	0.08	-0.025	0.045	0.076	0.021	0.064	0.082	0.187
ENSG00000201153.1	RNU6-371P	0.003	0.118	0.012	-0.001	0.029	0.024										0.076	-0.145	-0.128							-0.017	0.058	-0.105	-0.126	-0.066	-0.019	0.005	-0.043	0.118	-0.067	-0.055	-0.042	-0.013	-0.023	0.008	-0.186	-0.019	-0.072	0.016	-0.028	-0.061
ENSG00000201155.1	RNU1-24P	0.033	0.061	0.127	0.075	-0.044	0							0.034	0.074	0.048	0.014	0.032	-0.077	-0.009	0.111	0.012	0.066	0.038	-0.156	-0.04	-0.092	0.031	-0.04	-0.073	-0.066	0.141	0.067	-0.058	0.05	0	-0.055	-0.011	-0.05	0.047	0.033	-0.061	-0.04	-0.036	-0.079	0.032
ENSG00000201157.1	LOC124900256	0.011	0.003	0.013	-0.057	-0.024	-0.028										-0.043	0.051	-0.027				0.103	0.048	-0.09	0.038	0.032	-0.048	-0.023	-0.019	0.068	0.017	0.022	0.052	0.011	0.015	-0.025	-0.004	-0.022	0.028	-0.035	-0.017	-0.039	0.079	0.026	0.056
ENSG00000201160.1		-0.027	-0.018	0.035	0.082	0.03	0.035													-0.02	-0.006	0.018	-0.115	0.288	-0.147	0.029	0.037	-0.001	-0.024	-0.033	0.099	0.16	0.102	-0.086	-0.057	0.071	-0.08	0.06	0.098	-0.024	0.139	-0.007	0.067	0.036	-0.03	0.017
ENSG00000201161.1	RN7SKP10	0.028	0.041	0.044	-0.004	0.007	-0.087							0.043	-0.002	0.106	-0.023	0.131	-0.043				0.065	0.163	-0.04	-0.04	-0.045	0.051	0.031	0.093	-0.081	0.064	0.062	-0.004	-0.016	0.036	0.035	-0.096	-0.024	0.001	0.043	0.023	0.023	-0.014	0.044	-0.008
ENSG00000201162.1	RNU6-454P	0.045	0.1	-0.015																						0.083	-0.017	-0.019	0.012	-0.044	-0.007	-0.019	0.102	0.094	0.006	0.048	0.109	-0.027	-0.029	-0.035	0.26	-0.101	-0.167	0.016	0.059	-0.014
ENSG00000201164.1	RNU4-36P	0.061	0.049	0.001	0.04	-0.017	-0.076										0.092	-0.065	0.046	0.033	0.105	0.1	-0.059	-0.116	0.031	0.069	0.039	0.078	0.021	-0.029	-0.068	-0.046	0.028	0.078	-0.05	-0.072	-0.023	0.028	0.037	-0.021	-0.072	-0.103	-0.011	0.039	-0.066	-0.019
ENSG00000201165.1	RNU6-1229P	0.014	0.03	0.042	0.05	0.047	0.022										-0.102	0.263	-0.112				0.23	0.372	-0.407	0.013	-0.099	-0.122	-0.027	0.045	-0.006	0.045	0.029	0.011	0.04	0.004	0.063	0.053	-0.054	0.068	0.026	0.008	0.204	0.104	-0.031	0.049
ENSG00000201168.1	RNA5SP368										-0.001	0.1	0.131
ENSG00000201170.1	RNU1-132P	0.037	0.03	0.03	-0.049	0.044	-0.031							-0.066	0.028	0.093	0.073	-0.037	0.055	-0.194	0.036	0.013	0.013	0.084	-0.016	-0.034	0.02	-0.057	0.033	0.07	0.082	-0.045	-0.015	-0.033	0.043	0.068	-0.001	0.022	-0.023	0.041	0.079	0.144	0.006	0.068	0.056	0.005
ENSG00000201176.1	RNU6-853P	0.121	0.168	0.095	0.146	0.183	0.03										0.068	0.033	0.042	0.033	0.091	0.129	0.133	0.079	-0.021	0.034	-0.007	0.093	0.089	0.124	0.019	0.003	0.087	-0.028	0.218	0.163	0.172	-0.096	-0.054	-0.041	0.021	-0.044	0.094	0.044	0.011	0.036
ENSG00000201178.1		0.017	0.017	-0.051	-0.043	-0.073	-0.052										0.043	0.012	0.067	0.011	0.089	0.024				-0.026	-0.005	-0.004	-0.01	-0.018	-0.024	-0.015	-0.069	0.067	0.03	0.09	-0.012	0.003	-0.15	-0.063	-0.131	-0.028	-0.06	-0.033	-0.116	0.025
ENSG00000201179.1	RNU6-1322P	0.062	0	0.071	-0.058	-0.006	-0.053										-0.084	0.016	-0.013	0.064	-0.029	-0.07	0.162	0.072	0.229	-0.017	0.079	0.007	-0.027	0.032	0.003	-0.025	0.061	-0.088	-0.021	0.053	0.037	0.067	0.006	0.029	-0.002	0.067	0.062	0.072	0.036	0.052
ENSG00000201180.1	RNU6-115P	-0.015	0.033	0.019													-0.006	-0.029	-0.01				-0.128	-0.043	0.202	-0.082	0.028	-0.01	0.035	-0.055	0.052	-0.12	0.002	-0.077	-0.152	-0.106	0.145	-0.059	0.016	-0.038	0.108	0.022	0.052	0.013	-0.065	0.019
ENSG00000201182.1	RNU6-670P	-0.004	-0.008	0.029	-0.064	0.07	-0.058										-0.117	0.132	0.002	-0.186	0.045	-0.012	0.211	-0.14	0.155	-0.011	0.004	-0.008	-0.025	-0.052	0.042	-0.037	0.05	0.003	0.038	0.01	-0.077	-0.04	0.024	-0.034	-0.049	-0.074	0.066	-0.012	0.05	-0.051
ENSG00000201183.1	RNVU1-3	0.168	0.16	0.196	-0.088	0.022	-0.088				0.039	0.206	0.132	0.03	-0.023	-0.03	0.048	0.135	0.093	0.116	0.169	0.001	-0.021	0.018	0.02	-0.014	0.074	0.016	0.236	0.142	0.132	0.141	0.121	0.042	0.25	0.225	0.144	0.295	0.29	0.242	0.154	0.07	-0.031	0.057	0.027	0.036
ENSG00000201184.1	RNU4-68P	0.046	-0.016	0.046	-0.032	0.018	-0.061										-0.114	0.044	0.048	0.01	-0.013	0.077	-0.143	-0.024	0.111	0.043	0.015	-0.024	-0.035	0.04	-0.098	-0.005	-0.092	0.007	0.023	0.014	0.072	0.094	0.082	-0.029	0.043	0.04	-0.129	-0.025	-0.008	0.023
ENSG00000201185.1	RNA5SP202	-0.012	0.072	0.097	0.08	0.078	0.081							-0.014	-0.015	-0.119	0.227	0.225	0.222	-0.095	-0.073	-0.039	0.039	0.014	-0.009	0.03	-0.047	0.026	0.036	-0.008	0.054	-0.117	-0.112	-0.037	0.04	0.064	0.036	-0.06	-0.019	-0.098	0.039	0.076	0.038	0.028	0.084	0.01
ENSG00000201186.1	RNU4-33P	-0.043	-0.012	-0.019	0.101	-0.064	-0.067										0.281	0.071	-0.084	0	-0.038	0.086				-0.002	0.062	0.003	0.191	0.03	0.244	-0.002	-0.05	-0.007	0.034	-0.035	-0.064	-0.045	-0.036	-0.016	-0.244	0.028	0.045	-0.027	-0.045	-0.034
ENSG00000201196.1		-0.03	0.044	0.048																						-0.039	-0.016	-0.007	0.218	-0.064	0.095	0.06	-0.068	0.074	0.102	0.027	-0.045	0.02	-0.014	0.058	0.066	0.131	0.01	-0.018	0.004	-0.049
ENSG00000201198.1	RNU6-879P	0.049	0.039	0.059	0.012	0.051	0.149										0.034	0.053	0.052	0.063	0.015	-0.057	0.222	-0.098	-0.048	0.068	0.021	-0.072	0.081	0.138	0.008	-0.004	0.035	0.012	0.115	0.078	0.073	0.211	-0.004	0.033	0.065	0.043	0.096	-0.031	-0.106	0.049
ENSG00000201201.1	RN7SKP118	0.072	0.088	0.067	-0.005	0.006	0.035				0.138	0.133	0.073	-0.002	-0.082	0.015	-0.055	0	0.029				-0.192	-0.239	-0.005	-0.067	0.011	-0.044	-0.041	0.09	-0.073	-0.025	0.067	-0.043	-0.034	-0.033	0.084	-0.018	-0.011	-0.061	0.04	0.13	0	-0.012	-0.003	0.036
ENSG00000201207.1		0.193	0.205	0.177	0.065	0.126	-0.047										0.367	0.382	0.385	0.156	0.098	0.17	0.029	0.154	0.103	-0.029	-0.059	-0.126	0.175	0.132	0.159	0.185	0.215	0.105	0.302	0.303	0.289	0.085	0.091	0.03	0.131	0.075	0.185	0.038	0.034	0.055
ENSG00000201208.1		0.186	0.177	0.163	0.142	0.136	0.102										0.375	0.388	0.418	0.01	0.051	-0.008	-0.163	-0.061	0.069	0.056	0.015	-0.012	0.13	0.149	0.134	0.225	0.199	0.116	0.261	0.271	0.21	0.19	0.173	0.084	0.013	0.027	0.093	0.148	0.024	0.151
ENSG00000201209.1	SNORD42	0.043	0.021	0.043	0.114	0.096	-0.136										0.024	0.02	-0.025	0.003	0.006	0.016	-0.1	-0.01	0.006	-0.11	-0.111	0.072	0.032	0.083	0.096	0.092	0.136	0.011	-0.024	-0.046	-0.001	0.066	0.051	0.061	0.017	0.049	-0.018	-0.054	-0.035	-0.036
ENSG00000201210.1	RNA5SP139	0.077	0.108	-0.001	0.102	0.094	-0.034							0.009	-0.047	-0.023	-0.079	-0.015	-0.04	-0.053	-0.029	-0.031	0.008	0.216	-0.072	-0.033	0.03	-0.037	0.014	0.086	0.065	0.059	0.048	0.002	0.009	0.066	-0.035	0.163	0.096	0.094	-0.009	0.13	-0.009	-0.018	-0.064	-0.021
ENSG00000201216.1		0.003	0.01	-0.001	0.113	0.17	0.052										-0.031	0.023	-0.045	-0.058	0.022	-0.094	-0.015	-0.043	0.074	0.038	-0.15	0.101	0.072	0.083	-0.075	0.207	0.232	0.132	-0.004	-0.041	-0.046	-0.009	0.01	0.08	0.144	-0.071	-0.051	0.108	-0.065	-0.007
ENSG00000201217.1		0.189	0.239	0.216	0.103	0.101	-0.008										0.335	0.356	0.362	0.08	0.091	-0.081	0.021	-0.084	-0.213	0.068	-0.079	-0.042	0.223	0.279	0.263	-0.136	-0.074	-0.065	0.246	0.252	0.161	0.015	-0.01	0.133	0.15	0.088	0.241	0.095	0.056	0.244
ENSG00000201218.1		0.018	0.003	0.012													0.003	-0.042	-0.052	-0.044	-0.016	0.068	0.147	-0.053	-0.143	0.037	0.019	0.028	0.042	0.117	-0.057	-0.037	0.007	-0.046	0.028	-0.002	-0.081	0.022	0.026	0.092	-0.015	0.062	-0.079	-0.029	0.03	0.005
ENSG00000201221.1	RNU4-40P	0.029	0.106	-0.009	-0.059	0.007	-0.041							0.26	0.077	0.042	-0.085	-0.056	0.032	-0.006	-0.018	0.04	0.068	-0.02	0.109	0.04	-0.008	-0.065	0.071	0.011	0.013	-0.023	-0.036	0.077	-0.068	-0.008	0.087	-0.065	-0.097	-0.003	0.137	-0.025	0.116	0.042	-0.031	0.032
ENSG00000201223.1	RNU6-1305P	0.02	0.055	0.054	0.033	0.026	-0.025										0.024	0.089	0.018	-0.003	0.001	-0.023	-0.057	-0.188	-0.266	-0.013	-0.022	-0.013	-0.009	-0.014	0.007	0.169	0.027	0.039	0.075	-0.004	-0.017	0.052	0.109	0.011	-0.06	-0.054	-0.099	-0.072	0.061	0.074
ENSG00000201228.1		0.06	0.103	0.043	0.019	0.007	-0.114										-0.061	-0.01	0.021	-0.024	-0.011	0.041	-0.046	-0.095	-0.082	-0.112	0.025	-0.044	-0.169	-0.099	-0.038	-0.057	0.068	0.02	0.005	-0.037	-0.027	0.106	0.064	-0.017	0.093	0.1	0.042	0.067	0.106	-0.043
ENSG00000201229.1	SNORA63D	0.087	0.143	0.087	-0.018	0.004	0.009										0.023	0.039	0.116	-0.021	0.033	0.085	-0.001	-0.047	0.131	-0.007	-0.037	-0.003	0.085	-0.017	-0.095	0.1	0.046	0.001	0.029	0.058	0.013	-0.017	0.058	0.026	0.184	0.162	0.167	0.083	0.071	0.085
ENSG00000201231.1	RNU4-50P	0.004	0.07	0.041	0.086	0.062	0.128										0.046	0.2	0.096	0.075	0.026	-0.037	-0.121	0.006	-0.215	-0.03	-0.053	0.039	-0.018	0.038	-0.067	-0.06	0.03	0.044	0.06	0.042	0.026	0.034	0.055	-0.007	0.029	0.045	0.04	0.103	0.028	-0.041
ENSG00000201239.1		0.026	-0.021	0.043	-0.038	-0.102	0.039										0.009	0.073	0.076	0.01	0.004	-0.023	0.094	0.173	-0.176	0.01	0.073	-0.034	0.074	0.005	0.086	-0.022	0.127	0.077	0.038	0.061	0.086	-0.042	0.031	0.015	-0.041	0.044	-0.02	0.081	0.018	0.114
ENSG00000201240.1	SNORD114-9	0.007	-0.038	0.063													-0.019	0.026	-0.069				0.23	-0.06	0.08	0.007	-0.009	0.063	-0.045	-0.005	-0.064	0.135	-0.004	0.009	-0.066	0.001	-0.042	0.031	-0.037	0.038	-0.088	-0.03	0.054	0.062	0.011	0.006
ENSG00000201241.1	RNU6-978P	-0.011	0.045	0.008																-0.031	-0.052	-0.025				0.031	0.054	-0.04	0.067	-0.005	-0.077	0.146	-0.024	-0.092	-0.122	-0.044	0.049	0.117	-0.022	-0.027				-0.032	-0.007	-0.013
ENSG00000201242.1	RNY1P1	-0.026	-0.02	0.017	0.04	0.027	0.051										0.003	0.014	0.037	0.018	-0.075	0.074	0.016	-0.191	0.186	0.072	0.008	-0.021	0.059	0.111	0.081	-0.047	0.02	-0.078	0.032	0.003	-0.03	0.014	0.007	0.118	0.174	0.125	0.185	0.037	-0.009	0.018
ENSG00000201243.1	RNU6-654P	0.108	-0.062	-0.009													0.08	0.103	-0.06							-0.022	-0.018	-0.028	-0.14	-0.102	-0.028	-0.022	-0.007	-0.121	0.043	-0.051	0.063	0.027	-0.059	0.074	-0.046	-0.066	-0.153	0.014	0.034	-0.022
ENSG00000201245.1	LOC124900342	-0.019	-0.029	0.051													-0.09	-0.034	-0.026	-0.073	0.01	-0.109	-0.066	-0.105	0.038	0.051	-0.037	0.04	-0.021	0.052	-0.03	0.021	0.017	-0.04	-0.002	-0.027	0.024	0.033	0.023	0.066	-0.093	0.012	0.054	-0.041	-0.055	-0.028
ENSG00000201247.1	SNORD114-13
ENSG00000201253.1	RNU4-10P	0.05	0.107	0.04													0.02	0.032	-0.041	0.028	-0.033	0.027				0.088	0.04	0.005	0.052	0.109	-0.086	-0.025	0.03	-0.033	0.009	-0.079	0.009	0.006	-0.044	-0.006	0.211	0.039	-0.117	0.041	-0.062	0.02
ENSG00000201255.1	RNU6-990P	0.001	0.03	0.041													-0.041	-0.031	-0.079				-0.046	-0.116	0.036	0.061	0.058	0.011	-0.035	-0.124	-0.032	-0.038	0.051	0.06	-0.009	-0.023	-0.022	-0.04	0.002	0.015	-0.07	0.177	-0.196	-0.021	-0.016	-0.018
ENSG00000201260.1	RNU6-1075P	-0.033	-0.046	-0.063																						-0.05	-0.013	0.018	-0.043	0.003	0.032	0.074	-0.021	-0.053	0.073	-0.074	-0.04	0.002	0.038	0.035				0.03	0.004	0.014
ENSG00000201263.1	SNORD114-6	0.004	0.099	0.096	0.041	-0.033	-0.065										0.035	-0.025	-0.004	-0.008	-0.012	0.045	0.151	-0.227	0.133	-0.006	-0.037	-0.001	0.054	-0.112	-0.171	0.033	-0.027	0.053	0.014	0.031	0.004	0.02	0.057	0.005	0.106	0.058	-0.11	0.001	0.018	0.041
ENSG00000201264.1	SNORD73	0.13	0.09	0.036	-0.115	-0.018	-0.131										0.344	0.36	0.347	0.027	0.032	0.203	-0.157	-0.065	-0.086	0.173	-0.032	-0.045	0.105	0.078	0.096	0.004	0.056	0.048	0.248	0.224	0.215	0.044	-0.059	-0.017	0.077	0.063	-0.063	0.021	0.09	0.068
ENSG00000201270.1	RNU6-755P	0.012	0.031	0.027													-0.015	-0.009	-0.122	-0.022	0.03	-0.039	0.184	0.1	-0.022	-0.002	0.01	0.05	0.169	0.233	-0.055	0.06	0.084	-0.004	-0.042	0.068	0.048				-0.055	-0.144	0.035	-0.007	-0.04	-0.018
ENSG00000201271.1	RNU1-112P	0.047	0.068	0.007													0.034	-0.02	-0.11				-0.256	-0.031	-0.064	0.053	0.015	-0.068	0.034	-0.056	0.039	-0.038	-0.041	0.035	0.054	0.043	0.017	-0.069	-0.14	-0.073	-0.122	0.188	-0.222	-0.017	0.029	-0.013
ENSG00000201273.1	RNU6-776P	-0.021	-0.092	-0.148													-0.05	-0.105	0.003	0.027	0.017	0.069				0.034	-0.025	-0.04	0.06	0.014	-0.036	0.069	-0.029	-0.005	0.043	0.081	-0.145	0.02	-0.092	0.02	0.12	-0.094	-0.207	0.046	0.013	-0.018
ENSG00000201274.1	RNA5SP192	-0.019	0.003	-0.027	0.001	0.03	-0.015										0.091	0.097	0.079				0.485	0.342	0.288	0.033	0.045	0.006	-0.007	-0.136	-0.08	0.05	0	-0.004	-0.016	0.018	-0.116	0.075	-0.024	-0.015	0.008	-0.083	0.088	0.003	0.044	0.009
ENSG00000201277.1		-0.001	-0.037	0.036	-0.015	-0.011	-0.015										-0.031	-0.033	-0.025				0.097	0.092	0.253	0.053	0.044	0.021	-0.02	0.003	-0.011	-0.098	-0.062	-0.02	-0.031	-0.154	-0.081	-0.037	-0.056	0.044				0.007	-0.02	-0.053
ENSG00000201279.1		0.004	0.002	0.01	0.064	-0.017	0.071										0.022	-0.073	-0.02	-0.034	0.026	-0.01				0.113	0.061	0.023	0.013	-0.006	0.095	-0.048	-0.028	-0.095	0.092	0.08	-0.063	-0.064	0.012	0.075	-0.12	0.123	0.079	0.018	0.046	0.012
ENSG00000201282.1		0.025	0.036	-0.001																			0.094	0.227	0.08	0.01	0	-0.003	0.129	0.036	-0.046	-0.007	-0.102	0.094	0.022	-0.077	-0.025	-0.003	0.002	0.02	-0.106	0.031	-0.085	-0.052	0.066	0.018
ENSG00000201285.1	RNA5SP524	0.002	-0.057	0.034																						-0.002	-0.039	-0.005	-0.009	0.016	-0.144	-0.001	0.033	0.058	0.046	-0.011	-0.029	-0.054	0.019	-0.108				0.004	0.031	0.016
ENSG00000201287.1	RN7SKP171	0.03	-0.013	0.02	0.03	-0.009	-0.028				-0.029	0.151	0.133	-0.032	-0.065	-0.042	-0.007	-0.02	0.012				0.083	-0.022	-0.143	0.061	0.022	0.019	0.033	-0.034	0.071	0.061	-0.006	0.119	0.035	0.183	-0.133	-0.062	-0.028	-0.025	-0.11	-0.088	-0.05	-0.018	-0.022	0.009
ENSG00000201288.1	RNU6-1047P	0.061	-0.028	0.018																0.019	0	0.01	-0.062	0.069	-0.071	-0.005	0.02	-0.032	-0.075	0.055	-0.023	0.033	-0.047	-0.018	0.015	0.027	-0.01	-0.06	-0.012	0.025				-0.022	0.031	-0.015
ENSG00000201289.1	RN7SKP76	0.052	0.026	0.03	-0.021	0.128	0.008										-0.077	-0.023	0.112							0.031	-0.019	-0.046	-0.042	0.003	0.092	-0.09	0.096	0.036	-0.025	0.031	-0.004	0.048	0.126	-0.029	0.133	0.068	-0.017	-0.147	0	-0.009
ENSG00000201291.1	RNU1-34P	0.035	0.111	0.07	0.084	0.077	-0.001										0.02	0	0.04							0.026	0.007	-0.042	-0.263	0.085	0.184	-0.022	0.001	0.067	0.005	0.008	-0.008	-0.016	0.06	0.079	0.105	0.017	-0.005	-0.006	0.021	0.023
ENSG00000201292.1	RNU6-153P	0.024	0.033	-0.007																									-0.045	-0.128	-0.054	-0.029	-0.033	0.007	0.035	-0.036	0.035				0.172	0.326	0.184	0.022	0.03	-0.023
ENSG00000201294.1	RNU6-1019P	-0.003	-0.002	0.051	-0.023	-0.045	-0.06				0.011	-0.024	0.007				0.087	0.054	0.076	-0.018	0.04	-0.02	-0.138	0.012	-0.103	0.003	-0.053	-0.024	-0.039	0.068	0.039	-0.014	0.067	0.048	0.198	0.123	0.107	0.053	-0.07	-0.007	0.025	0.059	-0.059	-0.056	-0.001	-0.082
ENSG00000201296.1	RNU4-41P	-0.018	-0.006	0.011	-0.069	-0.011	0.081										-0.053	0.066	-0.128				-0.12	0.089	-0.159	0.023	-0.01	0.025	0.02	-0.058	0.027	0.022	0.036	-0.027	-0.029	0.03	-0.007	-0.058	0.019	-0.064	0.013	-0.06	-0.105	-0.075	-0.008	0.024
ENSG00000201297.1		0.074	0.004	-0.064	-0.009	0.044	0.004										0.053	-0.021	-0.039	-0.003	0.044	-0.025	0.218	-0.278	-0.351	-0.012	-0.042	0.06	0.03	0.017	-0.042	0.027	0.043	0.051	0.09	0.051	-0.057	0.057	0.052	-0.013	-0.032	-0.085	0.145	-0.023	-0.121	-0.051
ENSG00000201298.1	RNU6-1164P	0.003	0.069	0.013	-0.01	-0.01	-0.035										0.031	0.093	0.012	-0.042	-0.033	-0.012	-0.224	0.082	0.139	0.044	-0.009	0.017	-0.095	-0.07	0.036	0.025	-0.041	0.087	0.018	0.053	0.049	0.068	0.056	0.067	-0.091	-0.086	-0.122	-0.004	-0.003	-0.05
ENSG00000201300.1	SNORD115-27	-0.028	-0.073	0.044																			0.077	0.569	0.001	-0.013	0.049	-0.04	0.299	-0.015	0.213	0.102	-0.122	0.016				-0.043	0.022	0.054				0.001	-0.019	-0.004
ENSG00000201301.1	RNA5SP130	0.021	0.07	-0.011													0.018	0.054	0.022				-0.234	0.086	-0.001	0.027	-0.032	0.053	0.049	0.021	0.002	-0.015	0.011	-0.012	0.016	0.022	0.074	-0.036	-0.046	-0.049	0.126	-0.002	-0.059	0.004	0.024	-0.063
ENSG00000201302.1	SNORA65	0.07	0.158	0.096	-0.055	0.018	-0.006				0.058	0.138	0.059	0.051	0.039	-0.006	0.196	0.186	0.239	0.055	0.125	0.082	-0.027	-0.004	-0.068	-0.006	0.088	-0.033	0.27	0.212	0.164	-0.049	-0.029	-0.133	0.408	0.412	0.36	0.303	0.228	0.314	0.082	-0.003	-0.008	0.118	0.112	0.044
ENSG00000201308.1	RNU6-512P	0.019	0.06	0.026	0.034	-0.05	0.016										0.061	-0.032	-0.066	-0.024	0	-0.009	0.125	0.099	-0.01	0.076	-0.001	-0.008	0.032	0.014	-0.047	0.077	0.051	0.05	0.008	0.041	-0.087	-0.058	-0.055	0.013	0.08	0.088	-0.036	0.154	0.137	-0.041
ENSG00000201309.1		0.01	-0.03	0.029													0.139	-0.097	-0.047	0.016	-0.049	0.03	0.023	-0.247	-0.065	0.018	0.037	-0.13	-0.019	-0.058	-0.022	0.057	-0.016	-0.023	0.031	0.008	0.023	0.027	-0.023	0.055	0.001	0.183	0.166	0	-0.012	0.001
ENSG00000201311.1		-0.006	-0.017	-0.044													-0.079	-0.028	0.038										-0.083	-0.029	0.078	0.028	-0.02	0.028	0.027	-0.001	-0.063				-0.102	-0.052	0.113
ENSG00000201312.1	RNA5SP72	-0.046	0.06	-0.003	0.001	0.05	0.006										-0.023	-0.014	-0.022	0.03	0.018	0.012				0.038	-0.001	0.024	-0.026	0.026	0.02	0.003	0.144	-0.017	0.017	0.044	-0.003	0.039	0.015	0.138	0.006	-0.101	-0.122	0.025	0.01	0.003
ENSG00000201314.1		-0.016	-0.011	-0.01																									0.063	-0.005	-0.048	-0.181	-0.082	-0.028	-0.029	0.017	0.008							0.028	0.107	-0.013
ENSG00000201315.1	RN7SKP227	0.059	0.101	0.092	0.091	-0.035	0.058							-0.036	-0.005	-0.073	-0.024	-0.072	0.025	-0.066	-0.028	0.001	-0.014	0.129	0.137	-0.029	-0.079	0.023	0.065	0.005	0.049	0.071	-0.008	0.018	-0.041	0.008	-0.004	0.032	0.131	-0.035	0.135	0.137	0.13	0.057	0.021	0.042
ENSG00000201316.1	LOC124902078	0.018	-0.093	-0.098																						0.033	0.052	0.08	-0.005	0.041	0.109	-0.012	-0.133	-0.02	-0.141	-0.144	0.128
ENSG00000201317.1	RNU4-59P	0.019	0.099	-0.006	0.033	0.02	0.047										0.073	-0.006	-0.047							-0.02	0.018	0.014	0.093	-0.019	-0.106	-0.025	0.02	0.028	-0.009	0.028	0.009	0.006	0.011	-0.036	0.039	0.006	0.147	0.017	0.045	0
ENSG00000201318.1	SNORD114-30
ENSG00000201321.1	RNA5S9	-0.001	0.021	0.02	0.063	0.033	-0.008				0.022	0	0.045	0.124	0.033	0.016	0.327	0.345	0.367	-0.082	-0.085	-0.124	0.067	-0.023	-0.043	0.025	-0.105	-0.003	-0.025	0.021	0.023	-0.025	0.025	0.032	0.021	-0.032	-0.022	-0.168	0.094	-0.021	0.07	-0.001	0.1	0.111	-0.009	-0.023
ENSG00000201324.1	RNU6-361P	0.014	-0.023	-0.007																			0.073	0.148	-0.24	0.035	0.016	0.009	0.049	-0.047	-0.092	-0.037	-0.011	0.003	-0.123	0.052	-0.007				-0.003	0.066	-0.243	-0.01	0.122	-0.045
ENSG00000201325.1	RNA5SP142	0.024	0.012	0.017													0.059	0.088	-0.101				0.02	-0.488	-0.312	-0.129	-0.093	-0.045	-0.021	0.176	-0.003	0.004	0.029	-0.005	-0.026	0.037	0.11	0.05	0.028	0.021	0.358	-0.077	-0.006	0.063	-0.033	-0.04
ENSG00000201326.1	SNORD115-22	0.042	-0.017	0.018																0.076	0.017	-0.055	0.071	0.095	-0.21	-0.039	0.071	0.023	-0.006	-0.198	-0.077	-0.007	0.026	-0.045	0.017	0.027	0.062	0.042	-0.022	0.005	-0.032	-0.072	-0.075	-0.024	0.034	0.064
ENSG00000201329.2	LOC124902100	0.016	0.11	0.079													-0.125	0.023	0.058							0.017	0.016	-0.057	-0.071	0.015	0.022	-0.064	0.021	0.004	0.052	0.055	0.135	0.048	-0.052	-0.087	-0.067	0.311	-0.022	-0.014	-0.072	-0.004
ENSG00000201330.1	SNORD32B	0.023	0.005	-0.012	0.011	-0.008	-0.031										0.029	0.104	-0.047				-0.027	0.024	0.166	0.004	-0.024	0.03	0.017	0.079	0.001	-0.055	0.061	0.036	-0.068	0.036	-0.056	0.129	0.05	0.023	0.173	0.159	-0.016	-0.016	0.043	-0.019
ENSG00000201331.1	SNORD115-23	0.031	0.077	-0.026	0.051	0.033	-0.002										-0.066	0.045	0.063							0.035	0.012	0.033	0.174	0.204	-0.283	-0.031	0.051	0.004	-0.116	0.048	0.002	0.037	-0.034	-0.045				0.03	-0.024	0.047
ENSG00000201339.1		-0.019	-0.033	-0.063	-0.075	-0.029	0.006										0.01	0.019	-0.054	-0.032	-0.01	-0.056	0.138	0.041	-0.11	0.044	0.064	-0.112	0.065	-0.054	0	0.015	-0.014	0.007	0.028	-0.06	-0.015	0.075	-0.128	0.099	0.133	-0.001	0.07	0.014	0.011	0.005
ENSG00000201340.1		0.101	0.051	0.048	0.027	-0.042	0.099										0.091	0.132	0.09	0.028	0.129	-0.004	-0.085	-0.108	-0.033	0.015	0.196	0.046	0.05	0.015	0.027	-0.022	0.028	0.034	0.076	0.138	0.004	0.132	0.109	-0.012	-0.039	0.081	0.103	0.028	0.016	0.069
ENSG00000201341.1	RNU6-421P	-0.019	0.048	0.051	0.048	0.048	-0.049										0.008	-0.046	0.04	0.033	0.033	-0.003				0.056	0.051	0.02	0.043	-0.086	0.067	0.064	0.006	0.084	-0.009	0.08	0.047	0.036	0.11	0.031	0.055	0.056	-0.111	0.023	-0.057	-0.015
ENSG00000201342.1	RNU4-38P	0.11	0.031	0.087	0.049	0.013	-0.045				0	0.021	-0.085				0.002	-0.009	0.007	0.079	0.058	0.1	0.008	0.019	-0.182	-0.026	-0.029	0.032	-0.013	0.003	-0.011	-0.011	0.039	-0.016	0.133	0.149	0.231	0.111	0.067	0.046	0.156	-0.101	0.087	0.216	0.07	0.164
ENSG00000201343.1		0.067	0.118	0.088	-0.021	-0.05	-0.073										-0.103	-0.037	-0.057	-0.007	-0.005	-0.055	0.17	0.1	0.064	0.004	0.068	-0.005	0.038	0.095	-0.066	0.087	0.063	0.076	0	0.06	0.093	0.089	0.106	0.008	0.004	-0.021	0.107	0.12	0.133	0.04
ENSG00000201346.2	LOC124904983	0.016	-0.005	0.029	0.069	-0.074	0.044										-0.038	-0.092	0.031	-0.008	-0.078	0.033	0.009	-0.011	0.222	-0.042	-0.009	-0.096	-0.027	-0.033	0.059	-0.004	0.088	-0.026	-0.007	-0.052	0.006	-0.047	0.037	0.017	0.035	0.006	-0.015	-0.07	-0.034	0.004
ENSG00000201347.1	RNA5SP69	0.111	0.14	0.043	0.124	0.098	0.073										-0.014	-0.026	-0.003	0.048	-0.006	0.033	0.023	-0.148	-0.15	-0.006	0.023	-0.028	0.148	0.01	0.016	0.099	0.133	0.089	0.24	0.205	0.105	0.238	0.084	-0.012	0.098	0.061	0.093	0.096	0.093	-0.01
ENSG00000201348.1	RNU105B	-0.012	0.015	-0.017	-0.008	-0.057	0.062							0.012	-0.025	0.075	-0.027	-0.082	-0.013	0.064	0.034	0.082	0.092	0.104	-0.038	-0.033	-0.022	-0.04	-0.019	0.023	0.012	0.081	0.036	0.044	0.043	0.021	0.007	-0.056	-0.034	0.03	-0.134	-0.081	0.057	0.035	0.015	0.076
ENSG00000201351.1		-0.005	0.059	0.008													0.119	-0.03	0.004	0.003	-0.097	0.023	0.117	0.198	-0.103	-0.028	-0.072	0.016	0.086	0.04	0.071	0.069	-0.007	0.035	-0.033	0.076	0.014	0	0.067	0.037	0.027	-0.021	0.013	0.035	0.029	0.006
ENSG00000201354.1		0.017	0.016	-0.027	0.022	-0.051	-0.101										-0.016	0.089	0.043	0.035	0.074	-0.02	0.036	-0.199	-0.154	-0.014	0.066	0.044	-0.007	-0.088	-0.089	0.07	0.002	-0.105	0.001	0	-0.014	0.068	0.074	0.095	-0.009	0.019	0.046	-0.05	0.008	-0.064
ENSG00000201355.1	RNA5S14
ENSG00000201356.1	RNA5SP500	-0.066	-0.02	-0.028													0.165	0.048	0.035	0.03	-0.06	-0.025	-0.073	0.025	-0.002	0.087	-0.047	-0.074				0.005	-0.068	-0.045	-0.001	0.246	0.049	-0.002	0.054	0.068	0.01	0.101	0.242	0.032	0.026	0.025
ENSG00000201358.1	RN7SKP193	0.081	0.049	0.077	0.061	0.012	-0.054				-0.042	0.004	0.055	0.003	-0.012	-0.04	-0.017	0.063	-0.027	0.013	-0.054	-0.032	0.011	-0.107	-0.183	-0.066	-0.012	0.028	0.054	0.056	-0.068	-0.014	-0.01	-0.06	0.032	-0.011	0.04	0.14	0.021	0.014	0.011	0.049	-0.014	-0.006	0.018	0.035
ENSG00000201361.1	RNA5SP433	-0.014	-0.016	-0.038													0.026	0.024	-0.079				0.244	0.054	-0.535	0.025	0.014	-0.049	0.027	0.096	-0.034	0.055	0.074	0.027	0.038	-0.013	-0.096							0.013	-0.052	0.07
ENSG00000201363.2		0.031	0.021	0.068	0.007	-0.022	-0.043										0.553	0.536	0.571	0.577	0.597	0.602	-0.01	0.207	0.016	-0.025	-0.017	0.051	0.006	-0.041	-0.111	-0.017	-0.051	0.051	0.071	0.09	-0.006	0.014	0.024	0.057	0.03	0.004	-0.035	0.049	0.09	-0.029
ENSG00000201364.1	RN7SKP37	0.05	0.075	0.072	0.01	-0.053	-0.024							-0.053	-0.007	-0.001	-0.079	0.031	0.009	0.006	-0.028	-0.008	-0.178	-0.013	-0.037	-0.01	-0.044	-0.036	0.117	0.047	0.023	0.039	-0.031	-0.058	0.03	-0.031	0.037	0.026	0.044	0.15	0.012	0.071	0.041	0.015	0.06	0.012
ENSG00000201365.1		0.037	0	0.033	0.072	0.103	0.082										0.016	-0.029	0.078	0.006	-0.015	-0.035	-0.02	-0.074	0.185	-0.018	0.003	0.014	0.014	0.096	0.039	-0.068	-0.1	0.007	0.064	-0.038	-0.013	-0.074	-0.033	-0.04	0.001	-0.005	-0.002	0.039	-0.015	0.066
ENSG00000201367.1	RNU6-522P	0.019	0.029	0.059	0.009	0.003	0.047										0.064	0.017	-0.034				0.089	-0.076	-0.145	0.065	-0.103	0.001	0.048	0	0.019	0.11	-0.029	-0.009	-0.027	0.023	-0.04	-0.048	-0.03	0.013	0.003	0.058	-0.057	0.068	-0.03	0.033
ENSG00000201368.2	LOC124901220	0.067	0.136	0.092	-0.039	-0.071	-0.027										0.147	-0.005	-0.041	0.008	-0.01	-0.068	-0.002	-0.213	-0.059	-0.029	0.064	0.039	-0.012	0.096	0.037	0.078	0.097	-0.056	-0.042	0.009	-0.026	-0.059	0.045	0.052	-0.034	-0.078	0.109	0.015	-0.03	0.003
ENSG00000201370.1		0.121	0.097	0.091	0.185	0.173	0.026										0.05	0.032	0.03	-0.054	0.006	0.052	0.035	0.066	-0.042	0.002	0.004	0.072	0.178	0.099	-0.054	0.104	0.123	0.03	0.037	-0.015	-0.021	-0.032	-0.015	-0.061	0.053	0.162	0.021	0.01	0.001	0
ENSG00000201371.1		-0.012	0.059	0.082	-0.01	-0.067	0.039										-0.057	0.052	0.07	0.067	-0.006	-0.037	0.136	-0.13	-0.082	0.006	0.016	-0.008	-0.013	-0.023	0.081	-0.008	0.008	-0.062	0.003	-0.061	0.022	0.044	0.02	0.011	-0.065	0.003	0.121	-0.011	0.046	0.032
ENSG00000201372.1	RNU6-1251P	0.09	0.113	0.012	0.061	0.032	-0.056				-0.065	-0.019	-0.005				0.002	-0.037	-0.02	0.045	0.023	-0.027	0.094	0.068	0.156	0.024	0.083	-0.1	0.005	-0.079	0.058	-0.061	0.019	0.071	0.018	0.01	-0.043	0.014	-0.054	0.098	-0.048	0.097	-0.076	-0.044	-0.013	0.021
ENSG00000201376.1	LOC124900346	0.102	0.131	0.12	-0.106	-0.143	-0.082										-0.018	0.009	-0.039	0.034	0.052	0.057	0.082	-0.131	-0.018	-0.026	-0.024	-0.005	-0.035	0.044	0.089	0.06	0.031	-0.004	0.135	0.058	0.051	0.053	0.146	0.009	0.14	0.092	0.042	0.028	0.058	-0.064
ENSG00000201377.1	RNY4P23	0.018	0.067	0.013	-0.003	0.035	0.034										0.019	0.167	-0.084	-0.034	-0.02	-0.023	0.149	0.113	0.063	-0.023	-0.011	0	-0.034	-0.03	0.031	-0.08	-0.012	-0.059	0.041	0.091	-0.01	0.144	0.045	-0.025	0.18	-0.012	0.048	0.291	0.087	0.152
ENSG00000201379.1	RNU4-76P	-0.011	0.021	-0.002													0.004	-0.003	-0.067							0.02	0.056	-0.006	0.019	-0.022	0.041	-0.133	-0.053	0.076	0.048	-0.116	0.045	-0.031	0.022	0.008				-0.017	0.019	0.026
ENSG00000201382.1	RNU6-558P	0.117	0.135	0.073	-0.188	-0.086	-0.011										-0.007	-0.041	-0.063	-0.018	-0.044	-0.008	0.024	0.036	-0.025	0.084	0.012	0.054	0.199	0.223	0.2	0.213	0.155	0.017	0.084	0.09	0.014	0.039	0.019	0.008	0.076	0.035	0.114	0.087	0.036	0.113
ENSG00000201384.1		0.042	0.022	0.037	0.047	0.103	-0.027										0.058	-0.019	0.142	-0.021	-0.068	-0.065	-0.335	-0.191	-0.01	-0.017	-0.069	-0.041	-0.02	0.034	0.051	0.033	-0.007	0.068	0.029	0.013	0.024	0.036	0.038	0.02	-0.084	0.038	0.008	-0.072	0.009	-0.047
ENSG00000201386.1	RNU6-1163P	0.025	0.077	0.043	-0.061	0.047	-0.02										0	0.08	0.003	0.159	-0.006	0.049	0.39	0.088	-0.244	0.008	-0.002	0.02	0.044	-0.048	0.118	0.131	0.107	-0.001	0.022	0.112	0.007	0.171	0.111	0.021	-0.077	0.101	0.103	0.004	0.009	-0.022
ENSG00000201388.1	SNORA68B	0.113	0.126	0.118	-0.046	-0.01	-0.018										0.128	0.141	0.117	0.113	0.14	0.085	-0.055	-0.193	0.024	-0.105	0.041	-0.051	0.086	0.018	0.042	-0.043	0.049	-0.071	0.287	0.269	0.176	0.13	0.11	0.044	0.106	-0.05	0.053	0.122	-0.035	0.033
ENSG00000201390.1	RNU6-1141P	0.028	0.088	0.055	-0.03	-0.011	0.002										0.088	-0.022	0.193	0.037	0.029	0.052	0.184	-0.041	-0.131	-0.052	0.054	-0.018	0.091	0.109	0.001	0.015	0.027	-0.101	0.055	0.016	-0.038	-0.005	0.08	-0.036	-0.035	0.096	-0.036	0.003	0.09	0.01
ENSG00000201392.1	RNU6-1078P	0.023	0.018	-0.105	-0.073	-0.006	-0.021										-0.095	-0.103	-0.041							0.045	0	0.047	0.036	0.231	0.055	0.045	-0.031	0.093	-0.035	0.032	0.04	-0.078	0.032	0.016	-0.118	0.016	-0.135	-0.033	0.03	0.036
ENSG00000201393.1	LOC124902568	-0.01	-0.044	0.057	-0.016	-0.037	0.016										-0.121	-0.008	0.043				0.295	0.156	-0.204	-0.006	0.002	-0.02	-0.068	0.098	-0.141	0.056	0.022	-0.015	0.13	0.167	-0.062	-0.129	-0.001	0.076				-0.024	0.048	0.035
ENSG00000201394.1	RNA5SP140	-0.01	-0.03	-0.028	0.083	0.047	0.076										0.026	0.063	-0.047				0.037	0.05	-0.126	0.081	0.001	0.033	0.155	0.168	0.064	0.123	-0.016	0.045	0.046	-0.036	-0.066	-0.054	0.03	-0.077	0.067	0.201	0.06	0.026	0.031	0.071
ENSG00000201395.1	RN7SKP257	-0.006	-0.048	-0.08													-0.043	-0.044	0.09	0.062	0.01	-0.036				0.037	-0.09	-0.087	0.001	-0.022	0.043	-0.067	-0.053	-0.027	0.027	-0.007	-0.018	-0.005	-0.01	0.013	0.157	-0.102	-0.038	-0.138	-0.057	-0.027
ENSG00000201398.1	LOC124900552	0.017	-0.008	-0.014	0.04	0.067	0.003																-0.02	-0.131	-0.077	0.007	0.019	-0.096	0.108	-0.003	-0.127	0.047	0.011	-0.031	0.067	-0.024	0.013	-0.013	-0.109	0.024	-0.049	0.028	-0.017	0.007	0.011	-0.049
ENSG00000201403.1	SNORD14B
ENSG00000201405.1
ENSG00000201407.1		0.026	0.086	-0.028	-0.042	-0.001	-0.083										0.004	-0.113	-0.061	0	-0.146	-0.133	-0.028	-0.06	0.098	-0.061	0.037	-0.157	-0.15	-0.022	0.078	0.034	0.007	0.049	0.158	0.092	0.019	0.246	-0.038	-0.042	-0.01	0.067	-0.031	-0.041	-0.019	-0.01
ENSG00000201410.1	snoZ40	-0.063	0.007	-0.074																			0.379	0.019	-0.148	-0.028	-0.017	-0.017	-0.019	-0.052	0.002	0.008	-0.069	-0.009
ENSG00000201412.1		-0.071	0.029	-0.026													-0.207	-0.049	0.034							0.065	-0.042	-0.033	-0.012	0.013	0.057	-0.046	0.016	-0.038				0.027	0.008	0.028	-0.032	0.058	0.139	0.049	0.044	-0.03
ENSG00000201413.1	RNA5SP141	0.021	0.009	-0.108	-0.037	0.044	-0.028										0.151	0.191	0.181	-0.039	-0.009	-0.003	0.076	-0.031	0.036	-0.025	-0.064	0.016	-0.018	-0.036	-0.011	-0.115	-0.088	-0.101	0.044	0.004	-0.04	-0.027	-0.043	-0.056	0.176	-0.027	-0.015	0.084	0.036	-0.055
ENSG00000201415.1	RNA5SP204	0.044	0.026	-0.064	0.025	-0.023	0.025										0.154	0.079	0.075	-0.098	-0.076	0.013				0.027	-0.048	0.033	0.024	0.148	0.097	-0.026	0.007	-0.028	-0.033	-0.029	0.086	0.055	0.061	0.001	-0.103	-0.131	0.098
ENSG00000201420.1	RNA5SP512	0.124	0.178	0.014	0.017	-0.071	-0.039							0.085	0.071	0.044	-0.004	0.093	-0.126	-0.025	0.003	0.012	-0.052	0.062	0.037	0.038	-0.005	-0.075	0.02	0.141	0.074	-0.001	0.065	0.064	-0.002	0.011	-0.056	0.028	-0.069	0.11	-0.026	-0.023	0.016	-0.027	0.014	0.015
ENSG00000201421.1		-0.029	0.002	0.018	-0.014	0.041	0.055										0.013	-0.054	0.038	0.021	0.035	-0.022				-0.031	0.038	-0.035	-0.066	-0.013	-0.017	0.109	0	-0.036	0.07	0.022	-0.103	-0.034	-0.069	-0.028	0.047	-0.018	-0.082	0.003	0.043	-0.084
ENSG00000201423.1	RN7SKP246	-0.062	0.106	-0.009	-0.04	0.068	-0.053										0.028	-0.038	-0.035				0.041	0.022	0.148	-0.029	-0.008	0.037	0.004	0.094	-0.058	0.08	0.062	-0.021	-0.066	-0.036	-0.046	-0.057	0.06	0.083	0.088	-0.014	0.097	-0.033	-0.04	-0.07
ENSG00000201426.1		-0.02	0.07	-0.014													0.03	-0.016	-0.025	0.007	0.028	-0.036	0.016	-0.002	0.007	-0.013	0.065	-0.006	0.088	0.051	0.056	0.128	0.119	0.025	0.049	-0.038	0.079	0.044	-0.081	0.115	0.071	0.071	0.049	0.078	0.002	0.017
ENSG00000201428.1	RN7SKP71	0.06	0.161	0.106	0.088	-0.056	-0.008				0.195	0.155	0.329	0.016	0.035	0.008	-0.08	-0.064	0.033	-0.066	-0.068	-0.026	0.118	-0.124	-0.008	-0.044	-0.007	-0.033	0.03	0.053	-0.049	0.016	-0.02	0.023	-0.004	0.065	0.042	0.005	0.08	0.051	0.13	0.016	0.009	0.032	0.016	-0.01
ENSG00000201431.1	RNU6-1277P	0.181	0.158	0.075	0.252	0.26	0.148							-0.016	-0.074	-0.007	-0.092	0.116	-0.048	-0.007	0.025	0.001	-0.012	0.267	0.23	-0.004	0.001	0.041	0.021	0.007	-0.12	-0.043	-0.009	0.051	0.046	0.076	0.063	0.072	0.072	0.024	0.08	0.07	0.084	-0.146	-0.141	-0.1
ENSG00000201432.1		0.073	0.093	0.008	0.103	0.09	-0.029										-0.016	0.038	-0.009	-0.01	-0.011	0.013	0.186	-0.211	-0.026	0.082	0.056	-0.024	0.057	0.172	0.097	0.093	0.125	0.123	0.12	0.16	0.068	0.2	0.172	0.088	0.045	0.068	0.08	0.107	-0.008	0.041
ENSG00000201433.1	RNU6-335P	0.161	0.164	0.146	0.034	0.077	-0.004										0.026	0.063	-0.047	-0.056	-0.085	-0.001	-0.204	-0.065	0.006	-0.075	-0.018	0.161	0.024	-0.047	0.041	-0.027	0	-0.024	0.07	0.07	-0.042	0.016	-0.001	0.005	0.003	-0.043	0.059	-0.014	-0.047	0.099
ENSG00000201435.1	RNU4-24P	0.015	0.092	0.048	0.12	0.117	0.051				-0.027	-0.123	0.068	0.019	-0.021	-0.026	-0.011	0.03	-0.016	0.173	0.093	0.116	-0.012	-0.078	0.263	-0.016	-0.068	0.049	-0.007	-0.004	0.069	0.034	0.065	-0.039	0.078	0.081	-0.012	-0.058	-0.06	0.009	0.005	0.103	0.07	0.045	0.06	0.023
ENSG00000201436.1	RNU6-660P	0.004	-0.021	0.011	0.033	-0.118	-0.066										0.054	-0.062	0.181	-0.108	-0.029	-0.024							-0.059	0.009	0.053	-0.007	0.003	-0.051	-0.004	-0.028	-0.04	-0.02	0.053	0.001	0.112	-0.163	-0.083	0.011	0.041	0.048
ENSG00000201439.1	RNU4-67P	-0.013	0.008	0.014													-0.118	0.039	-0.125							0.041	-0.006	-0.054	-0.003	-0.137	0.088	-0.06	-0.004	-0.049	-0.084	-0.048	-0.008	-0.007	-0.001	0.134	-0.063	-0.129	0.074	0.048	0.012	0.006
ENSG00000201440.1	RNA5SP515	0.211	0.208	0.156	0.017	0.033	-0.003							0.07	0.045	-0.014	-0.02	0.002	0.04	0.071	0.023	0.08	0.199	-0.085	0.001	-0.02	0.03	0.036	0.334	0.249	0.23	0.095	0.093	0.125	0.224	0.267	0.158	0.234	0.189	0.181	0.264	0.228	0.183	0.098	0.004	0.046
ENSG00000201441.1	RNU6-646P	0.078	0.052	0.021	-0.013	-0.028	0.008										0.038	0.093	0.05	0.004	0.006	0.037	-0.044	-0.044	0.045	0.029	-0.023	0.062	0.152	0.152	0.074	0.097	0.178	0.09	0.222	0.196	0.16	0.01	0.072	0.065	0.159	0.017	-0.001	0.024	0.03	-0.013
ENSG00000201442.2		-0.043	0.005	-0.016													-0.004	-0.168	-0.028				-0.018	0.159	0.287	-0.033	0.012	-0.036	0.103	0.055	-0.017	-0.035	-0.004	-0.022	0.015	-0.021	0.094	0.042	-0.045	0.007	-0.039	0.101	-0.049	0.05	-0.011	0.013
ENSG00000201443.1	RNU6-309P	-0.05	-0.096	-0.086																			0.219	-0.039	-0.255				-0.101	-0.082	-0.021	-0.055	0.067	-0.084	0.027	0.026	0.097
ENSG00000201444.1	RNU6-1082P	0.033	0.021	0.024	-0.043	-0.004	-0.007										0.087	0.024	0.062	0.071	-0.008	0.023	0.022	0.052	0.125	-0.062	-0.022	-0.068	-0.179	0.044	-0.034	0.114	0.013	0.017	0.059	0.073	0.013	0.134	0.008	0.037	0.097	0.031	0.02	0.141	0.014	0.048
ENSG00000201447.1	RNA5SP509	0.007	0.011	0.012	0.012	-0.066	0.001										-0.187	0.001	0.191				0.12	0.065	0.056	0.022	-0.021	-0.025	0.168	0.138	0.129	0.018	0.056	0.05	-0.003	-0.103	0.02	0.055	0.084	0.059	0.205	-0.218	-0.062	0.03	0.017	-0.022
ENSG00000201448.1	SNORA63C	0.08	0.156	0.174	0.188	0.246	-0.079										0.059	-0.007	0.048	0.093	-0.022	-0.047	0.126	-0.072	-0.12	-0.047	-0.008	-0.018	0.051	0.058	0.131	0.012	0.09	0.113	0.088	0.082	-0.041	0.005	0.083	0.068	0.1	0.005	0.082	0.004	-0.034	0.004
ENSG00000201451.1		0.082	0.1	0.027	-0.014	0.05	-0.034										0.101	0.129	0.109	0.057	-0.009	-0.019	0.036	-0.053	0.161	-0.007	-0.041	0.029	0.235	0.177	0.144	0.204	0.167	0.102	0.262	0.299	0.247	-0.107	-0.111	-0.049	0.144	0.124	0.105	0.077	0.026	0.023
ENSG00000201452.1	RNU6-1317P	0.027	0.031	-0.033	0.055	-0.095	0.034										0.044	0.146	0.054							0.064	-0.054	0.061	0.179	0.182	0.179	-0.081	0.03	0.016	0.075	0.084	0.083	-0.038	0.039	-0.019	0.086	0.055	0.046	0.01	0.094	-0.033
ENSG00000201457.1	SNORA55										0.069	-0.074	-0.001	-0.023	0.012	0.023
ENSG00000201458.1	RNU4-4P	0.018	0.106	0.033	-0.006	-0.008	-0.02										-0.038	-0.015	-0.056	-0.017	0.068	-0.007	0.228	0.061	0.239	-0.112	0.065	0.049	0.035	0.051	0.093	0.032	0.111	0.077	0.139	0.103	0.07	0.259	0.031	0.073	0.142	0.071	0.063	-0.002	0.175	0.065
ENSG00000201464.1		0.171	0.166	0.214	0.203	0.252	0.045										-0.028	0.151	0.018	0.059	0.057	0.023	0.028	-0.194	0.058	-0.003	-0.044	-0.021	0.304	0.24	0.115	0.114	0.108	0.146	0.329	0.245	0.221	0.44	0.429	0.345	0.211	0.06	0.092	0.07	-0.136	0.103
ENSG00000201465.1	LOC124900243	-0.001	-0.006	-0.018	-0.053	0.092	0.13										-0.17	-0.188	0.121				-0.09	0.121	-0.033	0.055	-0.045	-0.014	0.032	0.098	0.027	0.022	-0.004	-0.137	-0.077	0.063	0.031	0.018	-0.001	-0.007	0.06	-0.091	-0.004	-0.025	-0.001	0.041
ENSG00000201466.1		0.005	0.077	0.003	-0.013	0.023	-0.074										0.172	0.183	0.004	0.012	-0.05	-0.009	0.374	0.24	-0.003	0.028	-0.01	0.081	0.005	0.044	-0.012	-0.022	-0.053	-0.036	-0.032	-0.075	-0.025	0.027	0.014	-0.007	0.126	-0.029	0.092	0.07	-0.062	-0.002
ENSG00000201467.1	SNORA16	0.029	0.029	-0.037	0.007	0.068	-0.065										-0.019	-0.117	-0.04	-0.022	-0.032	-0.006	-0.084	0.192	-0.059	-0.071	-0.082	0.044	0.069	-0.05	-0.056	0.088	0.069	-0.046	-0.055	0.024	-0.074	0.036	-0.021	0.022	0.022	-0.096	0	0.09	0.029	0.02
ENSG00000201469.1	RNA5SP379	0.035	0.046	0.077	-0.043	-0.064	-0.059										-0.048	0.027	-0.012	-0.004	-0.024	-0.026	-0.064	-0.024	-0.06	0.035	0.015	0.047	-0.005	-0.036	0.044	0.03	0.009	0.077	-0.054	0.042	0.002	0.13	0.04	-0.047	0.01	0.012	0.112	0.048	-0.023	-0.026
ENSG00000201470.1	RNY4P7	0.07	0.115	0.031	0.032	0.015	-0.007										0.02	-0.083	-0.049	0.103	0.076	0.008	-0.079	-0.085	0.165	-0.016	-0.035	0.027	-0.037	0.14	0.067	0.048	0.032	0.106	0.05	0.032	-0.014	0.031	0.083	-0.054	0.138	0.073	0.002	0.075	-0.122	0.001
ENSG00000201474.1	RNU6-164P	0.012	0.008	-0.011	-0.052	-0.024	-0.071										0.276	-0.186	0.075	-0.022	0	-0.033	-0.249	0.104	0.191	0.013	-0.048	-0.054	0.03	0.001	-0.042	-0.097	0.05	0.025	-0.052	0.085	0.067	0.01	-0.012	0.042	-0.104	0.193	0.007	0.008	0.069	-0.007
ENSG00000201476.1	RNA5SP353	-0.011	0.067	0.003	-0.056	0.077	0.057										0.055	0.107	-0.046				0.236	0.224	-0.227	0.019	-0.019	0.046	-0.044	0.036	-0.049	-0.032	-0.037	-0.146	-0.031	0.016	-0.18	0.007	0.028	-0.048	0.089	-0.055	-0.007	0.006	-0.005	-0.044
ENSG00000201482.1	SNORD115-17	-0.019	-0.052	0.011																			-0.105	-0.18	-0.127	-0.023	0.07	0.026	-0.06	0.138	-0.091	0.133	0.056	-0.009				0.03	0.001	0.014				0.039	-0.004	0.072
ENSG00000201483.1		0.055	0.073	-0.024	0.051	0.047	0.007										0.098	-0.028	0.088				-0.533	0.2	-0.031	-0.018	0.022	0.001	-0.078	0.012	-0.083	0.049	0.04	-0.084	0.064	-0.059	-0.087	0.048	0.004	-0.07	0.013	-0.046	-0.059	0.008	0.002	-0.013
ENSG00000201487.1	SNORD45B
ENSG00000201489.1		0.036	0.021	-0.039	0.115	-0.01	-0.01										0.016	-0.019	-0.032				0.273	0.052	0.036	-0.007	-0.022	0.064	0.082	0.119	0.027	0.106	0.058	0.044	-0.066	0.035	0.071	0.053	-0.016	-0.03	-0.062	-0.075	-0.041	0.002	0.003	-0.038
ENSG00000201491.1	RNU4-75P	-0.009	-0.015	0.034										-0.022	-0.007	-0.076										0.007	-0.011	-0.012	0.036	0.035	-0.022	0.013	-0.034	0.029	0.007	-0.066	0.041	0.015	-0.027	0.034	-0.066	0.107	-0.075	-0.019	-0.022	0.071
ENSG00000201492.1	RNA5SP78	0.216	0.174	0.218	0.016	0.084	0.023				-0.116	0.012	0.054	-0.09	-0.079	-0.099	0.13	0.127	0.068	0.056	0.049	-0.026	0.055	0.044	-0.152	-0.003	-0.06	-0.08	0.144	0.072	0.093	0.137	0.224	0.099	0.253	0.276	0.142	0.104	0.095	0.023	0.076	0.059	-0.059	0.066	0.011	-0.039
ENSG00000201493.1	RNU1-141P	0.063	0.1	0.054																						-0.029	-0.024	0.032	0.055	0.013	-0.001	0.031	0.035	0.044	0.031	-0.044	0.071	-0.013	-0.036	0.063	0.028	0.112	0.239
ENSG00000201496.1	RN7SKP275	0.437	0.446	0.424	0.495	0.555	0.399				0.3	0.326	0.243	0.026	0.037	-0.013	-0.048	-0.025	0.011	0.142	-0.004	0.004	0.104	0.01	-0.03	0.049	0.001	-0.024	0.046	0.093	-0.046	-0.012	-0.016	-0.085	0.194	0.171	0.128	0.095	0.049	0.146	0.01	0.053	-0.043	0.149	0.139	0.072
ENSG00000201498.1		0.044	-0.003	0.076	-0.013	0.05	0.059										0.007	-0.073	0.076	-0.024	-0.023	0.033	-0.03	0.025	0.167	0.044	-0.025	0.012	0.201	0.117	0.071	0.026	0.034	0.007	0.078	0.011	0.005	-0.154	0.014	0.043	0.108	0.034	0.099	0.062	0.017	0.079
ENSG00000201499.1	RNU6-312P	0.227	0.246	0.185	0.129	0.149	0.015				-0.095	-0.139	-0.082	-0.008	-0.048	-0.011	0.037	0.049	0.092	-0.003	-0.006	0.041	0.063	0.008	0.051	0.013	0.019	-0.03	0.133	0.147	0.038	-0.026	-0.008	0.022	0.281	0.28	0.219	-0.012	-0.01	-0.029	0.183	0.121	0.254	0.133	0.126	0.13
ENSG00000201500.1	LOC124903419	0.072	0.05	0.005													-0.039	-0.033	-0.078				0.035	-0.051	0.101	-0.015	0.054	-0.027	-0.138	-0.135	0.095	-0.021	0.001	-0.059	-0.003	-0.022	-0.05	-0.068	-0.031	0.013	-0.037	-0.038	0.038	-0.088	-0.111	-0.005
ENSG00000201501.1		0.096	0.107	0.06	-0.02	-0.024	-0.012										0.02	0.062	0.078	0.034	0.067	-0.031	-0.137	-0.018	0.088	0.003	-0.008	0.043	-0.01	0.119	0.067	-0.09	-0.015	-0.141	0.02	0.064	0.065	0.146	0.172	0.097	-0.033	0.077	0.162	0.046	-0.023	-0.005
ENSG00000201502.1	LOC124900325	-0.037	-0.021	-0.007	-0.067	0	-0.121										-0.038	-0.056	0.04	0.102	-0.047	-0.062	-0.073	-0.127	0.149	-0.01	-0.032	-0.107	-0.034	0.169	-0.068	0.082	0.082	-0.063	-0.041	0.082	0.073	0.049	0.098	0.093	0.032	0.034	-0.056	-0.004	0.006	-0.059
ENSG00000201510.1	RN7SKP217	0.036	0.069	0.046	0.049	0.031	0.025							0.034	0.027	0.005	-0.044	0.01	0.038	-0.073	0.052	-0.001	-0.093	0.035	0.083	-0.104	0.001	-0.049	-0.009	-0.018	0.088	-0.015	-0.03	-0.066	-0.02	-0.018	-0.03	-0.042	-0.022	-0.011	0.059	0.044	0.13	0.044	0.02	0.022
ENSG00000201511.1		-0.082	0.034	0.023	0.044	0.018	0.037										-0.006	0.055	-0.033	-0.026	-0.053	0	0.105	-0.233	0.062	0.051	0.071	-0.05	0.009	-0.078	0.011	-0.008	-0.056	-0.061	0.13	0.043	-0.03	0.021	-0.075	-0.036	0.049	0.078	0.053	0.005	-0.016	0.005
ENSG00000201512.1	SNORA71C										-0.028	0.055	0.077	-0.032	0.007	-0.035
ENSG00000201516.1	LOC124900182	0.094	0.058	-0.159	0.016	0.033	0.028										-0.018	0.141	0.078				-0.118	-0.009	-0.18	-0.1	-0.033	0.059	0.038	0.025	0.018	-0.046	-0.021	-0.04	-0.058	-0.08	0.005	0.008	-0.081	0.027	-0.195	0.08	0.154	-0.033	-0.066	0.009
ENSG00000201517.1	RNU6-707P	0.031	-0.047	-0.022													-0.004	0.077	-0.066	0.063	0.005	-0.005	0.03	0.106	0.251	-0.048	0.015	-0.042	-0.051	-0.108	-0.018	0.023	-0.079	0.044	0.004	0.035	0.009	-0.033	-0.081	0.06	0.027	-0.064	-0.033	-0.011	-0.003	-0.007
ENSG00000201518.1	RNA5SP513	-0.004	0.017	0.031	-0.085	-0.016	-0.089										0.005	-0.036	-0.038	0.015	-0.034	-0.021	0.009	0.062	-0.059	0.045	0.004	-0.002	-0.107	0.111	-0.043	-0.14	0.018	-0.008	0.02	-0.017	0.008	-0.06	-0.021	-0.064	-0.051	-0.035	-0.004	-0.012	-0.049	0.002
ENSG00000201519.1	RNU6-645P	0.017	0.016	0	-0.007	0.017	-0.105							-0.057	-0.013	0.009	0.001	0.024	0.052	0.072	0.027	-0.046	-0.496	-0.103	0.108	-0.01	-0.051	-0.044	0.029	0.012	-0.032	-0.118	0.088	-0.046	0.014	0.032	-0.02	-0.032	0.004	0.001	-0.021	-0.025	-0.056	0.108	-0.064	0.025
ENSG00000201523.1	RNA5SP205	0.004	-0.002	-0.046													-0.034	-0.091	0.071	0.072	-0.01	0.015	-0.023	-0.11	-0.216	0.026	0.01	0.023	-0.023	-0.008	-0.043	-0.067	-0.017	0.063	0.022	0.026	-0.064	-0.038	-0.056	-0.087	0.113	0.055	0.167	-0.075	-0.011	-0.009
ENSG00000201524.1	RNU6-450P	0.089	0.103	0.074	0.132	0.067	-0.022										0.178	0.015	0.048	0.057	0.041	0.008	0.116	-0.04	0.038	0.057	-0.013	-0.021	0.056	0.064	0.021	0.042	-0.064	-0.004	0.121	0.097	-0.011	-0.025	-0.03	-0.017	0.11	0.041	-0.028	0.094	0.025	0
ENSG00000201527.1	RNA5SP478	0.04	0.013	0.064													0.156	-0.005	0.044	-0.061	-0.009	-0.015	0.012	0.072	-0.2	0.02	-0.02	0.076	0.032	0.095	0.009	-0.023	0.07	0.067	-0.068	0.016	0.008	-0.002	-0.027	-0.023	-0.076	0.014	-0.009	-0.109	-0.043	0.008
ENSG00000201529.1		0.041	-0.033	0.019	-0.004	-0.003	-0.022										0.026	0.035	0.095	-0.007	0.016	-0.068	-0.113	0.05	-0.281	0.018	-0.099	0.025	-0.12	0.03	0.053	-0.007	0.001	0.022	-0.015	-0.077	-0.016	-0.061	-0.026	0.044	-0.041	-0.053	0.064	0.075	-0.051	0.031
ENSG00000201532.1	RNA5SP194	0.036	0.059	0.061	0.123	0.093	0.008										0.086	0.15	0.122	0.011	0.023	0.019	-0.317	0.12	-0.111	-0.027	-0.024	-0.054	0.052	0.073	0.006	0.081	0.054	-0.123	-0.052	-0.026	-0.016	-0.041	0.028	-0.079	0.132	0.001	-0.017	-0.011	-0.066	-0.012
ENSG00000201533.1	RN7SKP237	0.062	0.159	0.096	0.059	0.031	0.057				-0.047	-0.037	-0.077	0.023	0.079	-0.011	-0.075	-0.017	-0.011	-0.02	-0.061	0.022	0.141	-0.142	0.188	-0.013	0.021	0.044	0.155	0.129	-0.031	0.037	0.002	0.055	0.107	0.086	-0.007	0.112	0.015	0.028	0.097	0.102	0.076	-0.039	-0.103	-0.002
ENSG00000201535.2		-0.022	-0.015	-0.022	0.077	0.014	0.033										-0.04	0.069	-0.028				0.138	0.087	0.015	0.105	0.047	-0.036	-0.04	-0.013	-0.031	-0.008	-0.016	0.002	0.04	-0.035	-0.008	0.096	0.019	0.051	0.016	0.049	0.044	0.015	0.011	-0.058
ENSG00000201541.1		0.01	-0.021	0.004																						-0.006	-0.023	-0.022	0.128	0.095	-0.042	0.049	-0.037	-0.06	-0.009	-0.008	0.056	-0.052	0.015	0.055	0.125	-0.198	-0.003	-0.025	-0.03	0.036
ENSG00000201542.1	LOC124900419	0.013	0.06	0.023	0.03	-0.018	0.097										-0.045	-0.054	0.013	0.081	0.024	0.02	0.054	-0.127	-0.128	0.076	0.081	-0.006	0.004	0.142	0.049	0.065	0.12	-0.036	0	0.061	-0.068	-0.003	0.025	0.115	0.141	0.122	0.113	-0.075	-0.124	0.041
ENSG00000201544.1	SNORA16B	0.188	0.178	0.223	0.036	0.046	-0.096				0.1	0.04	0.046	0.032	0.048	-0.039	0.143	0.138	0.193	0.027	0.028	0.095	-0.035	0.171	-0.163	-0.004	-0.003	0.026	0.215	0.232	0.087	0.071	0.081	0.045	0.294	0.287	0.267	0.197	0.163	0.095	0.128	0.005	0.025	0.269	0.053	0.228
ENSG00000201545.1	RNU4-85P	-0.042	0.051	0.011	0.082	-0.011	-0.02										-0.012	0.011	0.023	-0.092	0.039	-0.015	0.202	-0.231	0.059	-0.029	-0.038	0.023	0.058	0.011	-0.018	0.049	-0.087	-0.034	0.04	0.083	0.046	-0.057	-0.029	-0.028	-0.044	0.06	0.038	0.037	0	-0.041
ENSG00000201547.1		0.028	-0.008	0.016	0.063	-0.018	-0.013										-0.077	0.014	-0.026	-0.089	0.066	-0.005	0.294	0.14	0.029	-0.094	0.028	-0.039	-0.076	-0.058	0.043	0.019	-0.027	-0.005	0.055	0.016	0.05	0.056	0.055	0.109	0.026	-0.004	0.121	0.055	-0.023	0.065
ENSG00000201548.1		-0.023	-0.026	-0.044	-0.022	-0.016	0.033										-0.002	-0.025	0.053	-0.009	0	-0.088	-0.286	-0.223	0.137	0.001	0.044	-0.011	-0.088	0.029	0.068	0.035	0.047	0.016	-0.052	0.02	0.023	0.096	0.059	0.013	-0.186	-0.042	0.024	0.045	-0.04	-0.03
ENSG00000201549.1		-0.048	-0.022	0.021	-0.005	-0.003	0.001										-0.011	0.176	0.206	0.021	-0.081	0.02	0.068	-0.032	-0.009	0.023	-0.021	0	0.052	0.045	0.104	-0.043	0.023	0.06	0.063	0.017	-0.055	-0.094	-0.023	0.024	-0.183	-0.139	-0.041	-0.041	-0.054	0.004
ENSG00000201550.1	RNU6-726P	0.13	0.215	0.082	0.126	0.207	0.072										-0.069	-0.098	0.116	-0.071	-0.021	-0.049	-0.114	-0.048	0.031	-0.032	-0.046	-0.066	0.068	-0.082	-0.034	-0.05	-0.03	-0.005	0.062	0.082	0.01	0.041	0.035	0.007	0.104	0.107	-0.087	0.047	-0.019	0.029
ENSG00000201554.1		0.019	0.105	0.095	-0.099	-0.035	0.02										-0.111	0.034	0.086	-0.002	0.019	-0.034	0.586	0.003	-0.2	0.003	0.045	-0.011	0.213	0.056	0.133	0.038	-0.008	-0.064	0.116	0.04	0.03	-0.105	-0.017	0.027	0.119	0.035	0.131	0.006	-0.022	0.04
ENSG00000201555.1		0.343	0.336	0.301	0.202	0.201	0.154										0.068	0.134	0.172	-0.022	0.008	0.009	0.039	-0.058	0.051	0.03	-0.079	-0.018	0.133	0.133	0.187	0.055	0.072	0.01	0.227	0.271	0.156	0.081	0.07	-0.109	0.079	0.032	-0.03	0.11	0.038	0.084
ENSG00000201557.1	SNORD114-15	0.035	0.07	0.012													0.095	0.001	-0.068	-0.035	0.041	-0.009	-0.046	0.016	0.083	-0.001	0.021	0	0.06	0.036	-0.019	-0.063	-0.057	-0.059	0.014	-0.022	-0.086	-0.002	0.014	0.023	0.064	0.024	0.073	-0.015	-0.034	-0.034
ENSG00000201558.1	RNVU1-6										0.064	0.082	-0.004	0.047	-0.029	-0.049
ENSG00000201560.1	RNU6-973P	-0.012	-0.045	-0.018	0.03	-0.071	0.097										0.099	-0.026	-0.019	-0.02	0.101	0.045	-0.053	0.027	-0.241	0.04	0.016	-0.104	-0.05	0.033	0.128	-0.105	0.001	-0.013	0.008	-0.053	0.001	0.079	0.047	0.063	0.004	0.022	-0.009	-0.02	0.102	-0.002
ENSG00000201563.1		0.12	0.134	0.156	0.066	0.011	0.056										0.1	0.192	0.149	-0.005	-0.136	-0.115	-0.003	0.069	-0.015	-0.083	0.106	-0.019	-0.046	0.047	0.112	0.016	-0.137	0.011	0.172	0.117	0.085	-0.074	-0.11	-0.019	0.128	0.108	0.087	0.047	-0.009	-0.001
ENSG00000201564.1	RN7SKP50	-0.007	0.031	-0.042	0.035	0.101	0.042				0.075	0.074	0.089	-0.025	-0.076	0.018	-0.029	-0.01	-0.011	-0.099	0.036	0.112	0.02	0.058	-0.285	0.109	-0.007	0.081	-0.08	-0.081	-0.032	0.024	-0.022	-0.016	0.154	-0.046	-0.009	0.048	-0.097	0.066	0.077	0.056	-0.015	0.005	-0.065	-0.015
ENSG00000201565.1		0.01	-0.003	-0.006	-0.026	0.06	0.06										0.053	0.148	0.03	-0.003	-0.046	-0.024	-0.157	0.175	0.002	-0.027	-0.035	0.019	-0.022	-0.057	0.039	-0.102	-0.021	-0.009	-0.011	-0.108	-0.013	-0.032	-0.024	-0.055				-0.023	-0.056	0.037
ENSG00000201566.1		0.015	0.075	0.077	0.155	0.067	-0.095										-0.04	0.07	0.042	0.005	0.052	-0.057	-0.026	-0.009	0.029	-0.044	0.07	0.143	0.043	-0.052	0.011	-0.073	-0.066	0.086	0.063	-0.014	0.01	0.326	0.054	-0.032	0.038	-0.022	0.035	-0.091	-0.184	-0.035
ENSG00000201567.1	RNA5SP510	0.009	-0.008	0.033													0.085	-0.035	0.058							0.006	-0.038	0.01				-0.014	0.002	0.008	0.283	-0.081	-0.095	-0.003	0.012	-0.024				0.018	-0.112	0.052
ENSG00000201569.1	SNORD114-17																									-0.027	0.004	0.059
ENSG00000201570.1	RNU4-56P	0.061	0.002	0.1													0.02	0.069	0.004	-0.058	0.022	-0.032	-0.014	0.142	0.024	-0.02	0.011	0.043	-0.052	-0.017	-0.09	-0.025	0.023	0.037	0.062	0.037	0.039	-0.063	0.077	-0.057	-0.015	-0.011	0.001	-0.027	0.004	-0.018
ENSG00000201573.1		0.084	0.155	0.068	0.072	0.183	0.031										0.027	0	-0.012	0.009	-0.059	0.063	-0.11	0.009	0.044	0.007	0.023	0.039	0.127	0.084	0.162	0.024	0.102	0.049	0.049	0.111	0.103	-0.027	0.025	-0.102	0.257	0.144	0.018	0.104	0.016	0.008
ENSG00000201574.1	RNU1-93P	0.072	0.071	0.023	0.008	-0.058	0.037										-0.051	-0.043	-0.095	-0.023	-0.082	-0.013	0.073	0.051	-0.036	0.019	0.004	0.001	-0.043	0.106	0.037	-0.045	-0.06	0.058	0.093	0.018	-0.057	0.071	0.038	-0.052	-0.001	0.155	0.026	0.103	0.076	0.096
ENSG00000201579.1	RNU6-343P	0.173	0.185	0.091	0.15	0.139	0.092										0.181	0.154	0.088	-0.022	-0.037	0.116	-0.06	-0.072	0.226	0.083	0.045	0.078	-0.046	0.039	-0.005	-0.046	-0.014	-0.011	0.264	0.225	0.153	-0.1	-0.028	-0.003	0.234	0.202	0.244	0.182	0.184	0.26
ENSG00000201581.1	RN7SKP78	0.093	0.1	0.053	0.095	0.058	-0.001				-0.066	-0.125	-0.097	0.017	-0.074	-0.075	-0.039	-0.061	-0.053	-0.011	0.068	0.048	0.154	0.049	0.055	0.045	0.024	-0.038	0.093	0.105	0.056	-0.016	-0.034	0.02	0.112	0.042	-0.003	0.012	-0.069	-0.083	-0.056	-0.055	0	-0.056	-0.034	0.006
ENSG00000201583.1	RN7SKP191	0.076	0.029	0.081							0.046	0.07	0.038	-0.018	0.029	0.056	-0.002	-0.003	-0.056				-0.19	0.038	0.124	0.028	-0.012	-0.047	0.114	-0.138	0.019	-0.019	-0.016	-0.042	-0.016	-0.034	-0.066	-0.017	-0.022	0.024	0	0.108	0.003	0	-0.004	0.019
ENSG00000201584.1		0.06	0.065	0.058																						-0.089	0.008	-0.024	0.141	-0.043	0.055	-0.019	0.043	-0.041	-0.182	-0.127	-0.021	-0.005	0.002	0.007				0.085	-0.044	-0.03
ENSG00000201586.1	RNU6-593P	0.064	0.064	0.037	0.008	-0.053	-0.047										0.012	0.009	-0.032	-0.001	-0.019	0.022	0.104	0.043	0.086	0.025	0.012	-0.015	-0.053	0.127	0.08	0.006	0.071	-0.043	0.133	0.106	0.002	0.158	0.084	0.05	0.033	0.096	0.047	-0.084	-0.058	-0.01
ENSG00000201588.1	RNA5S2
ENSG00000201591.1	RNU6-99P	0.02	0.087	0.043																									-0.202	-0.021	-0.069	-0.039	0.021	-0.108	0.062	0.088	-0.05							-0.03	-0.039	0.056
ENSG00000201592.1	snoU2_19	0.057	0.098	0.055	0.043	-0.02	0.079										0.161	0.22	0.173	0.255	0.212	0.129	-0.08	0.163	-0.061	0.016	-0.006	0.052	0.073	0.011	0.041	0.073	0.103	0.088	0.104	0.088	0.059	0.168	0.019	0.097	0.118	0.105	0.134	-0.011	0	0.002
ENSG00000201594.1	RNA5SP517	0.031	0.071	-0.054	-0.056	-0.08	0.015										-0.114	0.026	-0.066							0.076	0.085	0.082				-0.032	-0.022	-0.051	0.135	0.017	-0.124							-0.014	0.026	0.046
ENSG00000201595.1	RNA5SP132	0.218	0.22	0.153	0.278	0.279	0.15							-0.005	-0.03	-0.104	0.056	0.046	-0.034	-0.091	0.011	0.048	0.004	0.008	0.025	0.018	0.105	-0.003	0.006	0.038	0.075	-0.039	-0.011	0.003	-0.019	0.007	0.041	0.029	-0.001	0.007	0.117	-0.034	-0.057	0.084	0.046	-0.023
ENSG00000201596.1		-0.058	-0.01	0.025													-0.245	0.019	0.08	0.021	-0.036	-0.018				-0.029	0.085	0.008	-0.107	-0.007	0.104	-0.041	0.067	0.022	-0.01	0.106	-0.08	-0.093	-0.072	0.038				-0.051	0.013	0.006
ENSG00000201598.1	RNU6-219P	0.015	0.012	0.052	-0.032	0.048	0.057										0.006	0.021	0.255	-0.018	0.028	-0.082				0.014	0.013	-0.008	0.05	0.044	0.165	0.007	-0.034	0.069	0.008	-0.065	-0.023	-0.074	-0.024	-0.049	0.097	0.025	-0.015	0.037	0.031	-0.039
ENSG00000201600.1	RN7SKP124	0.086	0.11	0.07	0.014	0.035	0.14				0.004	-0.008	-0.078	0.051	0.027	0.079	0.051	0.031	0.014	-0.009	-0.009	-0.005	-0.045	-0.005	-0.112	0.047	-0.016	0.006	0.019	-0.011	0.078	0.068	0.026	0.12	0.032	0.102	-0.018	0.152	0.026	0.053	0.014	0.092	-0.071	0.008	0.046	0.003
ENSG00000201602.1		0.062	-0.013	0.031	-0.041	-0.003	0										0.122	-0.013	0.044	0.044	-0.017	0				-0.018	0.041	-0.023				0.004	0.042	-0.016	-0.001	-0.056	-0.051	0.087	0.025	-0.039	-0.12	0.021	0.07	-0.061	-0.086	-0.015
ENSG00000201604.1	RNU6-740P	0.039	-0.074	-0.039	-0.034	-0.046	0.025							0.027	0.064	-0.042	-0.071	-0.06	-0.025				0.027	-0.047	-0.019	-0.011	0.017	-0.153	0.071	0.023	0.016	-0.131	0.09	-0.02	0.117	0.032	0.075	-0.037	-0.055	-0.039	0.008	-0.298	-0.211	0.049	0.037	0
ENSG00000201607.1	RNU4-16P	0.058	0.033	0	-0.065	-0.107	0.021										-0.031	0.003	0.072				0.1	0.127	-0.074	0.053	-0.025	-0.101	0.047	0.12	0.087	0.006	0.038	-0.007	0.041	0.048	-0.006	0.105	0.096	-0.067	-0.074	-0.051	0.066	0.036	0.032	0.023
ENSG00000201608.1	RNU4-42P	0.13	0.173	0.076	0.06	0.141	0.088							0.105	0.02	-0.01	-0.068	0.059	0.034	-0.02	0.113	-0.082	-0.148	-0.085	-0.046	0.013	0.077	-0.07	0.188	0.128	0.142	0.008	0.031	0.025	0.299	0.287	0.177	0.275	0.098	0.115	0.083	0.246	-0.04	-0.001	0.018	0.022
ENSG00000201609.1	RNU4-28P	0.051	0.03	0.045	0.019	-0.01	-0.073							-0.029	-0.049	-0.039	-0.028	0.139	0.035	0.003	0.016	0.01	-0.072	0.082	-0.07	0.007	0.062	-0.05	0.044	0.037	-0.103	-0.026	-0.006	0.015	0.013	0.002	0.009	0.018	0.021	0.004	0.065	0.068	0.004	0.053	-0.055	-0.007
ENSG00000201610.1	RNA5SP84	-0.017	0.017	-0.043	0.011	0.007	0.042										-0.062	0.088	-0.062				-0.177	0.037	-0.072	-0.027	-0.055	-0.027	-0.047	0.003	0.028	0.063	-0.003	-0.012	0.049	0.043	-0.059	0.071	0.045	-0.018	0.061	0.106	-0.106	0.053	0.055	-0.087
ENSG00000201612.1	RN7SKP15	-0.027	0.034	-0.019	-0.018	0.062	-0.126							0.016	-0.037	-0.024	0.066	0.043	0.016	0.062	0	0.018	-0.028	0.253	0.014	-0.034	-0.032	-0.003	-0.004	-0.03	-0.02	-0.053	-0.022	0.057	-0.012	0.026	0.033	-0.056	-0.114	0.019	-0.098	0.158	-0.023	0.017	0.018	0.095
ENSG00000201613.1	RNU6-200P	0.01	0.025	-0.016													0.001	-0.089	0.111							0.041	0.014	0.066	0.02	-0.047	-0.004	-0.111	0.022	-0.021	-0.005	0.018	0.016	0.031	-0.02	0.028	0.108	0.047	-0.078	-0.101	-0.026	-0.031
ENSG00000201616.1	RNU1-91P	0.042	0.143	0.059	-0.019	0.033	0.016							0.007	-0.036	0.114	-0.051	0.057	-0.005	0.04	0.072	0.06	-0.118	-0.027	-0.061	-0.095	0.064	-0.04	0	-0.002	0.02	-0.035	0.007	-0.106	0.078	0.035	-0.068	-0.086	0.002	0.017	0.045	0.092	-0.01	-0.042	-0.01	-0.006
ENSG00000201618.1	RNA5SP505	0.045	-0.032	-0.016													-0.075	-0.061	0.133				0.315	0.079	-0.192	-0.017	-0.029	0.016	-0.063	-0.046	0.07	-0.011	-0.11	0.043	0.041	0.024	-0.059	0.016	-0.01	0.008	-0.106	-0.01	-0.01	0.064	-0.053	0.037
ENSG00000201619.1	LOC124900429	-0.003	0.093	0.078	0.072	-0.001	0.013										-0.024	-0.076	0.033	-0.054	-0.062	0.023	-0.085	0.156	-0.002	-0.029	-0.112	0.035	0.074	-0.037	0.016	0.029	0.045	-0.004	-0.082	0.027	0.069	0.016	-0.067	-0.045	-0.054	0.071	-0.037	0.007	-0.078	-0.061
ENSG00000201620.1	RNA5SP51	-0.012	0.025	0.048	-0.03	-0.043	-0.054										0.09	-0.072	0.05							-0.021	0.026	-0.061	-0.009	-0.016	0.096	0.04	0.039	-0.049	0.008	-0.008	0.027	0.014	0.126	0.034	0.006	-0.016	0.004	0.004	0.079	0.051
ENSG00000201622.1	RNU6-621P	0.052	-0.003	0.078	0.08	0.201	-0.022										0.086	0.064	0.052	-0.02	-0.004	0.027	-0.055	0.021	0.14	-0.011	-0.016	0.023	0.063	0.072	0.006	0.111	0.096	-0.035	-0.048	0.033	-0.048	0.085	-0.034	-0.065	0.097	-0.128	0.048	-0.022	-0.05	-0.016
ENSG00000201623.1	RNU6-923P	-0.049	0.053	0.058	-0.022	0	0.03										-0.009	-0.014	0.125							-0.042	-0.041	0.025	0.063	0.043	-0.046	0.027	0.032	0.032	-0.009	-0.16	-0.19	-0.053	-0.058	-0.029	0.05	-0.09	-0.043	-0.013	0.076	-0.067
ENSG00000201624.1		-0.005	-0.046	-0.037													-0.017	0.05	0.065	0.004	0.006	-0.006							-0.129	-0.009	0.081	0.001	0.002	0.047	0.021	0.05	0.024	-0.014	0.06	0.002	-0.042	0.178	0.098	0.004	-0.001	-0.005
ENSG00000201627.1		-0.044	0.015	0.061													-0.053	0.06	-0.013							0.016	-0.086	0.007	-0.015	0.029	0.022	0.086	0.034	0.003	0.063	-0.003	-0.013	0.061	-0.021	0.086	-0.06	0.069	0.095	0.063	0.136	-0.007
ENSG00000201628.1	RNU4-7P	0.047	0.097	0.074													0.007	0.036	-0.063				0.147	-0.047	-0.147	0.027	0.043	0.001	0.104	0.085	0.05	-0.077	-0.06	0.004	-0.005	-0.02	0.008	0.066	-0.073	-0.05	-0.022	0.119	0.02	-0.041	0.076	-0.063
ENSG00000201633.1		-0.043	0.003	0.028													0.011	-0.042	-0.019							-0.081	-0.06	0.005	0.011	-0.085	-0.015	0.082	0.045	-0.067	-0.049	0.126	0.051	-0.093	0.033	0.027	-0.032	0.123	-0.07	-0.044	0.008	0.03
ENSG00000201634.1	SNORD115-48																												0.049	-0.068	0.147
ENSG00000201635.1		0.015	0.005	-0.006	0.018	-0.009	-0.005										0.01	-0.031	-0.013	-0.033	0.006	-0.051	-0.022	0.017	0.003	-0.018	0.092	-0.013	0.006	-0.046	-0.027	-0.032	-0.027	0.019	-0.025	0.077	0.039	-0.081	0.101	-0.1	-0.099	0.227	-0.011	-0.053	-0.036	-0.037
ENSG00000201638.2	RNY4P16	-0.018	0.024	0.005	0.008	-0.031	0.022										0.06	0.018	0.023	0.055	-0.016	-0.058				-0.074	0.02	-0.068	-0.123	-0.183	0.184	0.004	0.007	-0.03	0	0.065	0.053	-0.02	0.083	0.01	-0.022	-0.048	0.05	-0.004	-0.021	0.058
ENSG00000201640.2	RN7SKP28	0.013	0.04	0.059										-0.021	-0.11	-0.013	-0.088	0.019	-0.028				-0.253	-0.204	0.202	0.024	0.012	-0.086	-0.103	0.013	0.045	0.029	-0.041	0.018	-0.016	-0.056	0.002	-0.068	0.063	0.029	0.033	0.205	-0.042	0.061	0.01	-0.013
ENSG00000201641.1	RNU6-1187P	-0.031	0.025	0.047	0.022	0.034	0.064										0.025	-0.09	0.008	0.083	-0.076	-0.017	-0.004	0.021	0.188	-0.015	0.067	0.036	0.127	-0.01	-0.057	0.019	0.027	-0.016	0.1	-0.002	0.069	0.012	0.036	-0.006	-0.008	0.029	0.012	0.018	-0.047	0.003
ENSG00000201642.1	RNU6-865P	0.109	0.062	0.005																0.012	-0.024	-0.025				-0.011	0.002	0.021	0.046	-0.117	0.137	0.066	0.008	0.056	0.082	-0.014	0.003	-0.027	0.022	0.013	-0.098	-0.073	0.049	0.049	-0.04	-0.049
ENSG00000201643.1	SNORA14A	0.161	0.242	0.188	0.3	0.326	0.24							0.018	0.015	0.014	0.066	0.132	0.078	-0.054	-0.029	-0.016	0.044	0.005	0.047	-0.086	-0.01	0.078	0.29	0.295	0.15	0.065	0.077	0.058	0.239	0.217	0.126	0.172	0.099	0.144	0.202	0.171	0.246	-0.002	-0.073	-0.078
ENSG00000201644.2		-0.033	-0.033	0.008	0.018	0.028	-0.082										0.032	-0.076	0.083	-0.077	-0.003	0.023	-0.555	-0.046	0.533	0.001	-0.007	-0.023	0.078	0.161	0.11	-0.033	-0.014	-0.048	0.027	0.064	-0.039	0.097	-0.032	0.056	0.061	-0.056	-0.033	0.013	-0.018	0.057
ENSG00000201648.1	RNU4-91P	0.047	0.135	0.03	-0.046	-0.101	-0.101										0.027	0	-0.098	0.081	-0.002	0.022	0.089	-0.373	0.002	-0.101	-0.033	-0.061	0.005	0.098	0.056	0.015	-0.002	0.053	0.014	0.019	0.002	0.16	0.143	0.051	-0.023	0.014	0.121	-0.029	-0.042	-0.007
ENSG00000201649.1	RNY4P34	0.011	0.074	0.017	-0.012	0.011	0.044										-0.016	-0.04	-0.039	0.038	-0.013	-0.046	-0.158	-0.086	0.114	-0.068	-0.067	-0.017	0.049	0.073	0.048	-0.037	-0.074	-0.039	0.01	-0.024	0.062	-0.09	0.085	0.016	-0.015	0.081	0.047	0.016	-0.044	0.001
ENSG00000201654.1	RNU6-7	0.071	0.102	0.057	0.128	0.078	0.071							-0.069	0.046	-0.072	0.072	-0.008	-0.016	0.099	0.104	0.017	-0.007	-0.107	-0.027	0.008	0.042	0.008	0.031	-0.025	0.049	-0.114	0.031	0.117	0.066	0.017	-0.027	-0.016	-0.093	0.053	0.146	0.144	-0.037	0.231	0.315	0.11
ENSG00000201658.1	RNU6-283P	-0.073	0.028	0.046																						0.022	0.026	0.036				0.138	-0.007	0.025	0.007	-0.08	-0.15	-0.025	0.016	0.061				0.02	-0.002	0.049
ENSG00000201659.1	RNU12-2P	0.088	0.138	0.117	-0.137	-0.097	-0.108				-0.11	-0.157	-0.053	0.042	0.116	0.001	0.146	0.152	0.108	0.1	0.091	-0.006	0.024	0.039	-0.013	0.074	-0.005	0.064	0.139	0.171	0.055	-0.121	-0.072	-0.027	0.215	0.202	0.057	0.136	0.17	0.047	0.016	0.07	0.017	0	-0.033	-0.034
ENSG00000201660.1	LOC124900497	-0.002	-0.025	-0.032	-0.009	-0.021	-0.05										0.017	-0.026	-0.103	-0.054	-0.009	-0.03				-0.003	0.02	0.017				0.052	0.038	-0.076	-0.044	0.019	-0.006	-0.039	0.048	0.014	-0.104	0.149	-0.136	0.044	-0.005	-0.041
ENSG00000201662.1	RNU6-60P	0.035	0.091	0.062	0.135	0.028	0.027										0.052	-0.06	-0.023	0.034	0.016	-0.001	-0.044	0.127	-0.142	0.022	-0.029	0.026	0.073	0.048	0.006	-0.017	0.042	-0.017	0.011	0.002	-0.016	0.081	-0.006	-0.063	0.073	0.03	-0.091	0.056	-0.006	0.064
ENSG00000201663.1		0.043	0.044	0.038	0.063	0.081	0.025										0.061	-0.04	-0.075	0.03	0.017	-0.041				-0.089	-0.065	-0.064	0.071	0.149	-0.058	0.028	-0.048	0.001	0.016	-0.016	0.03	0.022	-0.034	0.054	-0.008	-0.116	0.125	0.023	-0.025	0.026
ENSG00000201665.1	RN7SKP6	-0.02	0.012	0.038													-0.144	-0.085	0.028	0.062	-0.104	0.03	-0.347	0.15	-0.223	0.017	-0.001	-0.015				-0.008	-0.001	0.056	-0.015	-0.073	0.053	0.067	-0.069	0.08	-0.104	0.016	0.074	0.05	0.037	0.063
ENSG00000201666.1	SNORD74	0.123	0.009	-0.015																			-0.024	-0.183	-0.49	-0.055	0.008	-0.015	0.049	-0.02	-0.109	0.086	-0.022	0.052	-0.05	-0.026	0.025	-0.06	-0.019	0.031	-0.137	-0.01	0.211	-0.012	0.038	0.008
ENSG00000201668.1		0.018	0.073	0.043	0.076	-0.047	-0.062										0.081	0.145	0.011	0.05	-0.019	0.007				-0.009	-0.057	0.007	0.031	-0.044	0.065	0.077	0.048	-0.022	0.025	-0.013	0.051	0.024	0.006	0.038	-0.134	-0.05	-0.176	0.015	0.085	0.093
ENSG00000201671.1	RNA5SP90	0.016	-0.007	0.001	0.057	0.07	-0.063										-0.021	-0.105	0.048	0.037	0.024	-0.01	0.155	-0.037	-0.401	0.019	-0.067	0.045	-0.098	-0.022	-0.048	0.01	-0.009	-0.151	0.073	-0.011	-0.099	0.011	0.017	-0.054	-0.009	-0.087	0.1	0.027	-0.009	-0.047
ENSG00000201672.1	SNORD113-4
ENSG00000201674.2	LOC124905291
ENSG00000201675.1	SNORD32A
ENSG00000201676.1																	-0.099	0.132	-0.056				-0.704		0.658	-0.015	-0.033	0.087	-0.234	0.043	0.12	0.119	0.103	-0.019	0.064	-0.033	0.06	0.003	-0.103	-0.021				0.032	-0.04	-0.015
ENSG00000201679.1	SNORD115-15	0.028	0.023	0.054																			-0.32	0.24	0.354	0.043	-0.017	0.02	0.105	-0.094	0.174	0.027	-0.021	0.023				0.014	-0.002	0.008				-0.003	0.045	-0.036
ENSG00000201680.1		0.049	0.043	-0.034	0	-0.066	0.01										-0.005	-0.096	0.065	-0.003	-0.019	0.119	0.19	0.128	0.066	0.044	0.043	-0.016	0.031	-0.014	0	0.125	-0.011	-0.005	0.066	0.003	0.014	0.001	0.045	-0.029	-0.044	0.011	0.036	0.035	-0.066	-0.115
ENSG00000201683.1		0.042	0.003	0.008	-0.052	0.054	-0.127																0.209	-0.034	0.575	0.112	0.019	-0.063	0.154	0.03	-0.038	-0.007	0.02	-0.032	-0.062	-0.016	0.11	0.039	0.034	-0.023	-0.106	-0.005	0	0.024	0.033	0.012
ENSG00000201684.1	RN7SKP239	0.447	0.434	0.44	0.476	0.561	0.455				0.335	0.278	0.196	0.123	0.118	0.165	0.005	0.005	0.073	0.033	0.087	-0.003	0.068	0.009	-0.005	-0.037	0.062	0.018	0.077	0.091	0.106	0.048	0.055	0.046	0.225	0.235	0.14	-0.006	-0.024	0.158	0.144	0.17	0.045	0.176	0.038	0.071
ENSG00000201687.1	RNU6-1107P	-0.037	-0.016	-0.024	-0.044	0.001	-0.046										-0.019	-0.06	0.023				0.471	0.216	-0.03	-0.033	-0.052	-0.022	-0.058	-0.099	0.047	0.163	-0.113	-0.037	-0.02	-0.03	0.022	0.093	0.066	-0.008	-0.054	-0.039	0.022	0.05	0.061	0.07
ENSG00000201689.1	SNORD114-29
ENSG00000201690.1	RNY1P2	0.089	-0.134	-0.046													-0.005	0.19	-0.04				-0.248	0.1	-0.038	-0.053	0.056	0.051	-0.067	-0.082	-0.03	0.019	0.082	-0.031	0	-0.076	0.024	0.036	-0.074	-0.058	-0.029	0.061	-0.002	0.043	-0.042	-0.026
ENSG00000201695.1	RNA5SP334	0	0.045	0.028	0.06	0.094	0.107				-0.093	-0.048	0.028	-0.033	0.016	0.029	0.084	0.034	-0.077	0.037	0.015	0.042	-0.006	-0.258	-0.09	-0.013	-0.002	0.014	0.038	-0.042	0.061	-0.039	-0.138	0	0.151	-0.052	0.071	0.108	0.095	0.108	-0.006	-0.075	0.044	-0.027	-0.015	0.009
ENSG00000201699.1	RNU1-59P	0.058	0.03	0.069	-0.052	-0.044	0.044										-0.01	0.014	-0.028	-0.069	0.075	-0.036	0.132	-0.197	0.115	0.045	-0.025	0.009	0.057	-0.104	-0.012	-0.069	-0.04	0.007	0.101	0.036	0.029	0.177	0.077	0.085	-0.047	0.066	-0.076	-0.01	-0.044	-0.002
ENSG00000201700.3	SNORD113-3	0.094	0.114	0.13	0.084	0.01	0.012										0.175	0.132	0.064	0.077	0.118	0.034	-0.084	-0.046	0.132	0.004	-0.031	0.022	0.091	0.06	0.047	0.155	0.076	0.155	0.155	0.14	0.154	-0.121	-0.048	0.09	0.191	0.062	0.046	-0.015	0.016	0.05
ENSG00000201701.1	LOC124900559	-0.015	0.075	0.007	0.025	0.015	0.084										-0.124	-0.072	0.051	0.014	-0.014	0.063	0.327	-0.045	-0.11	-0.012	0.018	-0.044	0.05	0.004	-0.007	0.074	0.019	-0.036	-0.029	-0.081	-0.05	0.025	-0.029	-0.042	0.034	-0.086	-0.067	-0.028	0.056	0.08
ENSG00000201704.1	RNA5SP396	0.022	-0.037	-0.042													0.075	0.051	0.075	0.028	0.033	-0.014				0.09	-0.052	-0.059	0.01	-0.073	0.047	0.068	-0.019	0.097	0.023	0.007	0.038	-0.001	0.03	-0.005	0.228	0.007	0.154	-0.033	0.026	-0.012
ENSG00000201707.1	RNU6-818P	-0.047	0.023	-0.034													0.157	0.035	0.018				-0.189	-0.044	0.117	0.044	-0.018	0.001	0.007	0.007	0.043	-0.026	0.046	0.066	-0.032	-0.076	0.054	0.042	0.049	-0.047	-0.213	-0.196	0.101	-0.021	-0.066	0.034
ENSG00000201708.1	RNA5SP359	0.007	-0.004	0.03													0.049	0.126	0.065				0.079	0.069	-0.091	-0.01	-0.049	0.08	0.055	-0.027	0.079	-0.041	-0.023	-0.026	-0.035	0.094	0.026	0.101	-0.02	0.082	0.139	0.051	-0.021	0.004	-0.033	-0.023
ENSG00000201709.1	RNU6-686P	0.042	0.074	0.009	0.177	0.136	-0.004										0.098	0.046	-0.028	0.054	-0.047	-0.004	-0.011	0.075	-0.077	0.017	0.003	-0.023	-0.003	-0.017	-0.029	0.023	0.085	-0.039	-0.041	0.029	-0.071	-0.016	0.078	0.016	0.103	0.031	0.018	0.002	-0.012	0.005
ENSG00000201710.1	LOC124903420	0.064	0.057	0.061													0.051	-0.062	0.077	0.013	0.067	0.081	-0.117	0.005	0.063	-0.011	-0.031	0.003	-0.001	0.156	-0.016	0.147	0.008	-0.013	0.016	0.023	-0.132	0.002	0.076	0.021	0.148	-0.039	0.02	-0.034	0.026	-0.027
ENSG00000201711.1	RNU6-1303P	0.024	0.001	0.06	0.025	0.016	-0.071										-0.016	-0.065	0.008	-0.063	-0.028	0.025				0.007	-0.015	-0.052	0.153	-0.025	-0.064	0.028	-0.07	0.067	-0.075	0.003	-0.101	0.044	0.087	0.009	0.049	-0.141	0.04	0.067	-0.095	-0.019
ENSG00000201713.1	RNA5SP125	-0.022	-0.013	0.016													-0.02	0.049	-0.193				0.302	-0.049	-0.147	0.056	0.007	-0.022	0.008	0.01	0.066	-0.092	-0.014	0.022	0.122	0.012	0.092	0.096	-0.023	0.114	-0.039	0.221	0.018	-0.027	0.032	-0.006
ENSG00000201715.1	RN7SKP133	0.056	0.071	0.05										0.004	-0.078	0.055	0.001	0.041	-0.028				0.144	0.211	0.005	-0.011	0.024	0.023	0.056	0.105	-0.042	0.023	-0.128	-0.011	0.007	0.019	0.027	0.015	0.056	-0.01	0.152	0.077	0.075	-0.082	-0.057	0.034
ENSG00000201723.2		0.065	0.028	0.05	0.027	0.057	0.102										0.054	0.035	0.043	0.112	0.026	0.009	-0.149	-0.05	0.009	-0.018	0.126	0.011	0.189	0.169	0.149	-0.072	-0.028	0.013	0.104	0.126	0.074	0.025	0.041	0.173	0.036	0.065	0.006	0.007	0.02	0.078
ENSG00000201724.1		0.072	0.031	0.012	0.128	0.246	0.106										0.107	0.225	0.082	0.054	0.076	0.071	0.007	0.066	-0.003	0.139	-0.031	0.057	-0.009	0.036	-0.05	0.02	-0.001	-0.015	0.15	0.134	0.024	-0.029	0.004	0.052	0.019	-0.115	-0.018	-0.004	0.04	0.073
ENSG00000201725.1	RNU6-304P	0.117	0.068	0.09	0.102	0.133	0.081										-0.013	0.093	0.004	-0.017	0.063	0.044	-0.104	-0.06	-0.154	-0.021	0.032	0.059	0.002	0.077	0.109	0.004	0.083	0.087	0.135	0.108	0.093	0.008	-0.037	0.058	0.016	0.047	0.091	-0.07	-0.065	0.02
ENSG00000201727.1	RNA5SP173	-0.02	-0.016	0.015	0.002	-0.045	-0.002										0.109	-0.044	0.035				-0.07	0.216	-0.2				-0.008	0.001	-0.003	0.051	0.105	0.04	0.044	-0.032	-0.03	0.043	-0.015	0.046	-0.07	0.182	0.26	0.016	0.028	0.034
ENSG00000201728.1	RNA5SP479	0.067	0.061	0.038	0.014	-0.013	-0.02							0.048	-0.075	-0.063	0.019	0.054	-0.085	0.007	0.126	0.043	-0.052	0.034	0.004	0.035	-0.093	-0.001	0.069	0.131	0.125	0.044	-0.013	0.04	0.039	0.079	0.001	-0.005	-0.015	0.01	0.055	0.045	-0.07	-0.057	-0.105	-0.1
ENSG00000201733.1	LOC124900311	0.017	0.024	-0.032	0.023	-0.093	0.025										0.016	-0.027	-0.026	-0.075	-0.106	0.023	-0.012	0.325	-0.163	0.005	0.008	-0.015	0.029	0.106	0.013	0.015	0.041	0.013	0.058	0.047	0.041	0.06	-0.033	-0.018	0.013	0.033	-0.02	0.035	0.021	-0.008
ENSG00000201736.1	RNA5SP160	0.204	0.215	0.213	0.198	0.181	0.066							0.072	0.067	0.047	0.099	-0.009	-0.049	0.04	-0.018	-0.025	-0.013	0.102	-0.102	-0.006	-0.054	0.069	0.074	0.088	-0.03	0.246	0.278	0.123	-0.004	0.023	0.066	-0.022	-0.023	-0.039	-0.107	0.066	0.112	-0.117	-0.088	0.001
ENSG00000201737.1	RNU1-133P	0.032	0.138	0.04	0.029	0.097	0.004				-0.146	-0.066	-0.002				-0.026	0.023	-0.037	0.004	-0.066	0.012				0.084	-0.029	-0.07	-0.004	-0.05	0.024	-0.039	-0.098	0.007	-0.121	-0.012	-0.024	0.041	-0.005	0.005	-0.008	0.016	0.01	-0.011	-0.04	0.028
ENSG00000201741.1		-0.02	0.066	0.009	0.033	-0.042	-0.035										0.098	0.123	0.062	0.153	0.094	0.021	-0.021	-0.084	0.123	0.01	0.008	0.049	0.018	0.249	-0.032	-0.048	0.01	0.056	0.064	0.023	-0.072	0.028	0.043	0.018	-0.118	-0.172	-0.024	-0.058	-0.02	-0.043
ENSG00000201742.1	RNU6-563P	0.003	-0.007	0.05																-0.005	-0.075	0.016	0.037	0.326	-0.326	0.012	0.039	-0.006	0.147	0.018	-0.027	0.033	-0.042	0.012	0.026	0.027	0.051	0.037	-0.084	-0.015	-0.011	-0.026	0.091	-0.048	-0.035	-0.047
ENSG00000201744.1	RNU6-34P	-0.002	0.088	0.053													0.001	-0.082	-0.138	-0.014	-0.085	-0.097	-0.147	-0.093	-0.286	0.057	0.041	-0.003	0.004	-0.097	-0.051	0.02	0.079	-0.042	0.09	-0.023	-0.056	-0.061	-0.007	0.007	-0.137	-0.107	0.164	0.013	0.083	0.02
ENSG00000201746.1	RNU6-828P	0.233	0.217	0.156	-0.039	-0.051	0.009										0.044	-0.021	-0.064	0.017	0.007	0.012	0.048	-0.102	0.166	-0.063	-0.034	0.032	0.174	0.232	0.126	0.007	0.037	-0.008	0.116	0.144	0.122	0.06	0.022	0.008	0.055	0.045	0.029	0.053	0.071	0.054
ENSG00000201747.1	RNU6-534P	0.124	0.114	-0.002	0.12	0.202	-0.051										-0.001	0.075	-0.019	-0.021	0.038	0.06	-0.103	-0.009	-0.12	-0.047	0.023	-0.026	-0.058	-0.101	-0.061	0.015	0.082	-0.011	0.193	0.067	0.047	-0.004	0.039	-0.013	-0.058	-0.01	-0.025	0.025	-0.03	0.032
ENSG00000201749.1		-0.049	0.044	0.01	-0.002	0.032	0.049										0.022	-0.01	0.014	-0.04	0.036	0.102	0.017	-0.007	0.153	0.076	0.005	-0.012	0.136	0.143	0.005	0.018	0.065	0.054	0.143	0.165	0.035	0.1	0.112	0.065	-0.039	0.002	0.05	0.014	-0.006	-0.006
ENSG00000201752.1	RNU6-119P	0.064	-0.031	0.039																						0.055	-0.015	0.018	-0.052	0.125	0.25	0.022	-0.077	-0.008	0.076	-0.034	0.034	0.075	-0.031	0.005				-0.068	0.016	0.095
ENSG00000201754.1	SNORD52
ENSG00000201756.1
ENSG00000201758.1	RN7SKP55	0.043	0.105	0.026	0.07	0.053	-0.008				0.059	0.142	-0.048	0.002	0.081	0.113	-0.051	-0.006	0.012	0.055	0.033	0.049	-0.142	-0.085	0.054	0	0.045	-0.027	-0.013	0.062	0.021	-0.051	-0.012	0.04	0.093	-0.009	-0.023	0.061	-0.049	-0.043	-0.065	0.049	0.099	-0.019	-0.009	-0.07
ENSG00000201761.1	RNU6-336P	-0.024	0.04	0.003	-0.085	-0.028	-0.004										0.083	0.118	0.019	0.025	-0.008	-0.031	0.158	0.081	-0.027	0.011	-0.026	0.076	-0.022	-0.009	-0.057	0.071	0.005	0.029	-0.004	-0.049	0.021	-0.095	0.072	0.033	0.036	0.081	-0.04	0.05	0.032	0.041
ENSG00000201763.1	RNA5SP267	-0.067	-0.042	0.098	-0.003	-0.046	-0.143										0.119	0.143	0.105	-0.104	-0.024	-0.125	-0.202	0.011	-0.073	-0.009	0.027	-0.013	0.04	0.058	-0.01	0.019	-0.03	0.098	0.078	-0.002	-0.008	-0.135	-0.063	-0.055	0.073	0.16	0.017	0.057	-0.027	0.006
ENSG00000201766.1	RNA5SP302	-0.019	0.033	-0.041													0.081	0.131	0.048				-0.179	-0.191	-0.322	-0.006	-0.022	-0.067	0.34	0.054	-0.124	0.025	0.021	-0.027	0.112	-0.121	-0.066	-0.007	-0.095	-0.024	-0.167	-0.134	-0.003	-0.021	0.002	0.018
ENSG00000201770.1	RNU6-384P
ENSG00000201772.1	SNORA5C	0.249	0.27	0.261	0.085	0.141	0.096				-0.006	0.104	0.095	-0.034	-0.026	0.004	0.304	0.285	0.345	0.425	0.415	0.392	-0.147	0.033	0.074	-0.014	-0.068	0.139	0.137	0.236	0.21	0.201	0.231	-0.041	0.332	0.36	0.291	0.149	0.175	0.125	0.235	0.08	0.157	0.15	0.047	0.014
ENSG00000201774.1		0.071	0.043	0.072													0.051	0.185	-0.023							0.042	-0.035	-0.003	-0.255	0.137	0.025	0.043	-0.029	-0.004	0.012	-0.019	-0.052	-0.022	0.037	0.018	0.016	0.044	0.057	0.043	-0.02	0.017
ENSG00000201775.1	RNU6-1325P	0.072	0.087	-0.011																						0.024	-0.018	0.015	0.19	0.164	-0.101	0.001	0.036	0.055	-0.102	-0.219	-0.142	-0.081	0.045	-0.084	-0.024	0.102	0.305
ENSG00000201778.1
ENSG00000201780.1	RNU6-275P	-0.016	0.073	0.024	0.042	0.024	0.035										0.093	-0.017	-0.079	0.049	-0.005	-0.016				0.029	0.019	-0.015	0.107	-0.071	0.036	0.017	0.012	-0.015	0.069	0.082	-0.007	-0.003	0.005	0.073	-0.033	0.016	-0.028	0.018	-0.015	-0.003
ENSG00000201782.1	RN7SKP226	-0.023	-0.001	-0.003	-0.02	-0.104	-0.048							-0.065	-0.075	-0.035	0	-0.092	-0.058	0.003	-0.038	0.022	-0.014	0.083	0.048	0.022	0.071	-0.037	0.042	0.018	0.075	0.104	0.003	0.033	0.092	-0.019	0.067	0.042	0.052	-0.015	0.087	0.044	0.071	-0.028	0.029	0.043
ENSG00000201785.1	SNORD117	0.128	0.165	0.146	-0.124	-0.093	-0.111										0.03	0.061	0.083	0.072	0.123	0.058	0.02	0.162	-0.166	0.002	-0.122	-0.025	0.082	0.161	0.027	0.012	-0.027	-0.094	0.28	0.294	0.235	0.164	0.145	-0.011	0.033	0.107	0.055	0.215	0.079	0.134
ENSG00000201786.1		0.019	0.064	-0.03	0.039	-0.028	-0.046										0.068	0.067	-0.038	-0.012	0.068	0.057	-0.011	0.073	-0.13	0.012	0.099	-0.01	0.082	-0.006	0.164	0.19	0.154	0.046	0.093	0.073	0.042	0.02	-0.016	0.061	0.014	0.002	0.06	-0.025	-0.077	0.027
ENSG00000201788.1		0.024	0.009	-0.053																			-0.876	0.261	-0.153	0.002	0.003	-0.018	-0.048	-0.036	0.018	-0.002	-0.015	-0.022	-0.013	0.013	0.057	0.003	0.063	-0.063				-0.001	-0.041	-0.033
ENSG00000201789.1	RNU6-1071P																									0.015	-0.001	0.05				0.023	0.003	0.039										-0.05	0.061	0.01
ENSG00000201790.1	RNA5SP189	0.033	-0.023	-0.023	-0.044	0.115	0.113										-0.141	-0.101	0.068										0.149	-0.012	-0.053	0.064	-0.058	0.005	0.084	-0.046	-0.008	0.056	-0.058	-0.042
ENSG00000201791.1		0.019	0.032	-0.043	0.027	0.013	-0.067										-0.019	-0.036	-0.009	-0.002	-0.057	-0.001	-0.163	-0.042	-0.31	0.039	0.019	-0.011	-0.069	0.127	-0.016	0.064	0.021	0.004	0.016	-0.028	0.038	-0.075	-0.169	-0.043	0.012	0.148	0.074	-0.014	0.031	0.003
ENSG00000201793.1	RN7SKP9	0.072	0.135	0.092	-0.162	-0.158	-0.183				0.341	0.106	0.099	-0.018	0.032	0.028	0.024	0.025	0.059	-0.037	-0.102	-0.029	0.044	-0.019	-0.058	-0.058	-0.057	0.075	0.106	-0.023	0.146	-0.072	-0.073	0.013	-0.061	0.009	0.011	0.015	0.027	0.061	0.093	0.126	0.228	0.049	0.055	0.059
ENSG00000201794.1	RN7SKP130	0.03	0.132	0.063	-0.099	0.016	-0.021				0.029	0.013	-0.069	0.035	0.021	0.075	0.019	-0.011	0.014	-0.058	0.06	0.01	-0.044	0.029	0.065	-0.047	-0.038	-0.079	0.16	0.044	0.029	0.016	-0.055	0.054	0.121	0.14	0.107	-0.1	-0.051	-0.16	0.04	-0.023	-0.029	-0.037	-0.048	0.007
ENSG00000201796.1	RNU6-392P	0.031	-0.025	0.021	-0.041	-0.03	-0.062																0.177	-0.116	0.016	0.053	0.023	0.022	-0.158	0.08	0.255	-0.055	0.107	-0.063	0.022	-0.014	0.129	0.005	0.046	0	0.003	0.002	-0.03	-0.061	-0.008	-0.025
ENSG00000201800.1		0.008	0.039	0.038	0.024	-0.014	0.025										-0.067	-0.031	0.02	0.052	-0.001	-0.029	-0.044	0.094	0.138	0.018	-0.036	-0.054	0.032	0.022	0.057	-0.016	0.02	0.004	0.095	0.127	0.043	0.165	0.022	0.002	0.063	0.044	-0.008	0.038	0.073	0.025
ENSG00000201801.1	RNU5E-4P	0.07	0.167	0.121	-0.071	0.029	0.018										-0.027	-0.019	0.022	-0.026	0.047	0.071	0.104	0.192	0.04	0	0.009	-0.006	0.056	0.111	-0.06	0.032	0.08	0.089	0.082	0.074	-0.039	0.067	-0.098	0.098	0.125	-0.011	0.026	0.11	0.096	0.013
ENSG00000201805.1	RNU6-1180P	0	0.014	0.063													0.04	-0.085	0.044							0.019	-0.052	-0.049	0.036	0.037	-0.01	-0.002	0.024	0.044	0.08	-0.083	-0.035	0.041	0.111	0.013	-0.054	0.209	-0.106	0.003	0.042	-0.069
ENSG00000201806.1	RNU4-8P	0.153	0.255	0.159	-0.033	0.043	-0.032										0.043	0.117	0.128	0	0.019	0.142	0.141	0.128	0.137	0.073	0.073	0.013	-0.026	0.034	0.069	0.119	0.061	-0.037	0.245	0.247	0.178	0.059	0.019	0.111	0.058	0.056	0.032	0.122	-0.023	0.03
ENSG00000201807.1	LOC124900226	0.032	0.009	0.055	-0.061	0.016	-0.013										0.122	0.089	0.025	0.01	0.061	-0.047	-0.086	-0.543	0.127	-0.029	-0.043	0.038	-0.087	-0.084	0.149	0.024	-0.107	0.024	-0.048	0.008	0.071	-0.024	-0.031	-0.001	-0.075	-0.058	0.02	-0.055	-0.073	0.015
ENSG00000201809.1	LOC124900319	0.039	0.005	0.053	0.005	-0.019	0.027										-0.011	-0.027	-0.102							-0.04	-0.002	0.001	-0.023	0.049	0.012	0.029	-0.029	0.018	0.07	-0.063	0.039	0.039	0.049	-0.024	-0.156	0.153	0.083	0.008	0	-0.054
ENSG00000201810.1	LOC124900551	-0.026	0.014	-0.03													0.041	-0.012	0.115							-0.029	0.004	0.032				0.065	-0.037	0.057	0.102	-0.062	-0.031	-0.12	-0.093	-0.003				-0.038	0.065	-0.012
ENSG00000201811.1	SNORA71	0.022	0.03	-0.001													0.011	-0.054	-0.071				-0.06	-0.08	0.079	-0.012	0.023	0.032	0.05	0.008	0.059	0.004	0.026	0.001	-0.105	0.092	-0.024	-0.022	-0.052	0.027	0.405	-0.128	-0.214	-0.007	0.024	-0.016
ENSG00000201812.1	RNA5SP488	0.062	0.025	0.041	0.013	-0.088	-0.08										0.097	-0.016	0.115	-0.024	-0.026	-0.017	-0.046	-0.107	0.01	0.137	-0.048	-0.062	-0.075	0.074	0.123	0.106	0.081	-0.018	-0.008	-0.003	-0.031	-0.014	-0.018	0.029	-0.054	-0.029	0.008	-0.025	-0.022	-0.014
ENSG00000201813.1	RNU6-915P	0.144	0.171	0.087	0.116	0.048	0.014										0.163	0.118	0.067	0.031	0.041	0.011	0.121	0.096	-0.114	-0.037	0.095	0.023	0.124	0.075	-0.03	0.068	-0.01	0.058	0.115	0.14	0.012	-0.109	0.01	-0.106	0.129	-0.004	0.061	0.148	0.034	0.192
ENSG00000201815.1	RNU6-526P	0.055	0.137	0.052	0.059	0.018	0.026										0.268	-0.001	0.253				-0.28	0.045	-0.239	0.059	-0.095	0.092	-0.174	-0.037	0.124	-0.002	0.004	0.036	0.024	0.028	-0.04	-0.026	0.047	-0.029	-0.144	0.029	-0.126	0.012	0.023	-0.046
ENSG00000201816.1																										-0.012	0.001	-0.037				-0.002	0.051	0.079	-0.135	-0.122	0.078	-0.035	-0.009	-0.008
ENSG00000201818.1	RNY4P17	0.097	0.168	0.085	0.033	-0.037	0.046										0.188	0.197	0.083	0.001	0.051	-0.012	0.15	-0.004	0.122	0.009	-0.026	0.001	0.107	0.143	0.074	0.054	0.04	0.06	0.058	0.061	-0.001	0.011	-0.065	-0.031	0.112	0.117	0.093	-0.183	-0.113	0.006
ENSG00000201820.1		0.142	0.174	0.21	0.132	0.134	0.111										0.166	0.173	0.187	0.112	0.188	0.099	-0.236	-0.06	0.028	-0.055	0.051	0.082	0.166	0.171	0.17	-0.075	-0.025	-0.085	0.306	0.325	0.276	0.078	0.05	-0.017	0.16	0.053	0.03	0.124	0.038	-0.012
ENSG00000201821.1	RNU4-9P	0.006	0.023	-0.09	-0.074	0.027	0.059										-0.035	-0.021	0.054	-0.019	0.026	-0.037	-0.264	-0.098	-0.017	0.037	-0.036	0.001	-0.086	0.076	-0.025	-0.019	0.059	-0.037	-0.022	0.046	0.048	-0.006	0.02	0.032	-0.07	0.004	0.083	0	-0.008	0.091
ENSG00000201822.1	RNA5SP149	0.021	0.019	0.037	0.059	-0.07	0.134										0.345	0.353	0.376	-0.078	-0.031	-0.113	0.167	-0.047	-0.071	-0.063	0.037	0.019	-0.058	0.046	-0.045	-0.023	-0.056	0.016	0.021	0.076	0.016	-0.054	0.015	0.002	0.033	0.079	0.095	0.048	-0.015	-0.007
ENSG00000201823.1	SNORD48	0.105	0.014	-0.01	-0.046	-0.11	-0.085										0.314	0.317	0.27	0.077	0.051	0.074	-0.051	-0.139	-0.018	-0.025	-0.029	0.037	0.107	0.028	0.017	-0.01	-0.09	0.003	0.156	0.163	0.073	0.051	0.014	-0.09	0.103	-0.107	-0.006	0.006	-0.03	0.045
ENSG00000201825.1	RNU6-1131P	-0.024	0.029	0.018													0.021	0.017	0.138				-0.048	-0.019	-0.188	0.05	-0.046	0.028	0.12	0.103	-0.039	-0.005	-0.095	-0.042	-0.071	0.012	0.017	-0.013	0.034	0.031	0.031	-0.002	-0.075	-0.012	0.024	0.06
ENSG00000201826.1	RNU6-867P	0.001	0.034	-0.038																						0.028	0.085	-0.019	-0.159	-0.191	-0.006	-0.012	-0.083	0.01				-0.034	-0.017	0.032	0.09	-0.121	-0.054	0.002	-0.013	-0.027
ENSG00000201827.1		-0.018	0.017	-0.038	0.081	-0.021	0.007										-0.032	0.042	-0.082	-0.071	0.035	0.11	0.099	0.158	-0.306	0.014	-0.028	0.035	0.063	0.161	0.091	0.134	0.094	-0.026	0.118	0.12	-0.045	-0.052	0.028	0.055	0.01	-0.026	-0.053	0.018	-0.006	-0.051
ENSG00000201830.1		0.064	0.115	0.046	0.046	0.015	-0.113										0.118	0.114	0.037	0.099	0.05	-0.008	0.111	-0.042	-0.027	-0.005	-0.028	0.006	0.092	0.052	0.001	-0.018	-0.002	0.032	0.031	0.121	0.115	0.021	0.039	0.017	0.03	0.036	0.074	-0.077	0.007	-0.038
ENSG00000201831.1	SNORD115-1	0.057	0.167	0.116													-0.029	0.039	-0.069				0.045	0.222	-0.105	-0.017	0.027	0.02				0.01	-0.022	-0.014	0.074	-0.228	-0.166	-0.03	-0.028	-0.015	0.186	0.094	0.01	0.01	0.015	-0.095
ENSG00000201839.1	SNORD114-3	0.052	0.185	0.113	0.03	-0.003	-0.046										0.019	0.013	-0.015	0.052	-0.006	0.016	-0.006	-0.117	0.093	-0.042	0.024	0.071	0.019	-0.018	0.06	0.092	0.088	0.109	0.108	0.073	0.033	-0.007	0.069	0.124	0.032	-0.042	-0.048	0.009	0.018	0.058
ENSG00000201843.1		-0.053	-0.01	0.012	-0.023	0.056	-0.097										0.102	0.088	-0.008	0.086	0.026	-0.017	-0.147	-0.17	-0.059	0.025	0.037	0.003	-0.054	0.099	0.024	0.057	-0.043	-0.02	0.039	-0.046	-0.024	0.051	-0.055	-0.016	0.041	0.1	-0.003	-0.019	-0.016	0.01
ENSG00000201846.1	RNA5SP166	-0.009	-0.036	-0.046													-0.112	-0.053	0.144	0.046	0.044	0.04	-0.053	-0.174	0.083	0.035	-0.007	-0.115	-0.265	0.179	0.065	0.041	0.057	0.082	-0.067	-0.003	-0.029	0.016	-0.075	0.016	-0.131	0.029	-0.021	-0.012	-0.137	0.018
ENSG00000201847.1	SNORD31	0.054	0.051	0.048	0.062	-0.007	-0.025										-0.015	0.006	-0.073	-0.03	0.019	0.047	0.031	-0.58	-0.047	-0.054	-0.017	0.004	0.005	-0.096	0.161	-0.078	0.093	-0.001	0.019	0.012	0.178	-0.016	0.036	0.083	0.095	0.077	0.053	-0.011	-0.048	-0.053
ENSG00000201850.1		-0.011	0.119	0.008	0.01	-0.028	0.022										-0.069	-0.043	-0.079	0.008	0.072	0.01	0.136	-0.057	-0.01	-0.025	0.054	-0.026	-0.044	0.001	-0.051	-0.039	-0.107	-0.037	-0.056	0.069	-0.03	-0.019	0.017	0.002	0.135	0.062	0.066	-0.084	-0.025	0.139
ENSG00000201852.1	RNU6-702P	0.041	0.132	0.059	0.062	0.138	-0.019										0.097	0.103	0.116	-0.005	0.004	-0.016	-0.148	0.063	0.113	-0.024	0.014	-0.105	-0.093	0.146	0.077	0.065	0.117	-0.019	0.08	0.056	0.027	0.115	-0.034	0.026	-0.01	0.124	-0.019	0.018	0.158	-0.017
ENSG00000201856.1	RNA5SP331	0.024	0.079	0.023													0.018	0.004	-0.005	-0.036	0.01	0.07				0.03	-0.087	-0.037	-0.247	0.058	-0.11	-0.009	-0.068	-0.024	-0.072	0.025	0.041	-0.113	-0.04	0.004	-0.214	-0.179	0.083	-0.016	-0.014	0.055
ENSG00000201860.1		-0.035	-0.025	0.031													-0.055	-0.096	0.017							-0.01	0.02	0.052	-0.211	-0.097	-0.12	-0.072	0.021	0.002	0.045	-0.012	0.122	0.08	-0.009	0.084	0.081	0.092	0.152	0.017	-0.107	0.004
ENSG00000201861.1	RNA5SP298	0.01	-0.009	-0.045	0	0.019	-0.042										0.143	0.185	0.195	-0.147	-0.1	-0.001	0.125	0.105	-0.063	0.085	-0.006	0.027	0.098	-0.016	0.064	-0.047	-0.015	-0.053	0.089	0.121	0.114	-0.102	-0.024	-0.128	-0.006	-0.011	-0.071	-0.002	0.007	-0.025
ENSG00000201863.1	LOC124900183	0.062	0.063	0.028	0.099	-0.012	0.098										0.063	0.101	0.018	0.003	0.02	0.029	0.068	0.19	-0.026	-0.068	0.035	-0.096	0.141	0.125	0.063	0.034	0.002	-0.004	0.037	0.057	0.022	-0.025	-0.071	0.026	-0.002	-0.071	0.019	0.013	-0.019	-0.036
ENSG00000201867.1		0.013	-0.028	-0.01	0.006	-0.021	0.016										-0.051	-0.034	0.014				-0.533	0.333	0.503	-0.111	0.031	0.044	0.041	-0.107	-0.086	-0.009	-0.023	-0.057	-0.042	0.009	-0.022	0.006	-0.081	-0.063	0.037	0.101	-0.096	0.003	-0.038	0.057
ENSG00000201868.1		0.02	0.073	0.069	-0.018	-0.049	-0.069										0.016	-0.058	-0.039	0.086	0.062	-0.064	-0.118	-0.117	-0.147	0.042	-0.005	0.007	0.156	0.08	0.07	-0.062	0.056	0	0.048	0.033	-0.007	0.05	-0.031	0.004	0.062	-0.07	-0.039	0.001	-0.006	0.04
ENSG00000201869.1	RNU6-294P	0.001	-0.009	0.073																						0.031	-0.018	-0.039	0.036	-0.034	0.028	-0.028	-0.057	-0.05	0.142	-0.005	0.004	0.063	-0.022	-0.079	-0.099	0.09	-0.053	-0.057	0.037	-0.032
ENSG00000201875.1	RN7SKP178	0.052	0.045	0.168													-0.055	-0.076	-0.017				0.088	0.01	0.04	-0.04	0.009	0.061	-0.006	-0.038	-0.017	0	0.12	-0.005	0.006	-0.012	-0.033	0.047	0.036	0.046	0.039	-0.002	0.079	0.096	0.08	0.031
ENSG00000201876.1	RNA5SP97	-0.014	-0.089	-0.044	-0.072	-0.02	-0.02										0.045	0.006	0.133	0.042	0.054	0.053	-0.073	0.012	-0.08	0.029	-0.044	-0.065	0.031	-0.059	0.011	-0.04	-0.02	-0.019	0.165	0.11	0.089	0.047	0.053	0.041	0.083	0.016	0.029	0.018	0.014	-0.011
ENSG00000201881.1		-0.002	-0.059	-0.039																			-0.112	-0.324	0.244	0.024	0.049	-0.033	0.056	0.015	-0.137	-0.034	-0.083	0.021	0.08	-0.047	0.076	-0.02	-0.053	-0.1	-0.018	-0.023	-0.258	-0.051	0.02	-0.02
ENSG00000201882.1	snoU2-30	0.059	0.116	0.03	0.023	-0.047	0.076										0.146	0.189	0.166	0.186	0.169	0.171	0.066	0.061	-0.092	-0.025	0.025	0.053	-0.086	-0.006	-0.065	-0.011	0.031	-0.057	-0.008	0.005	0.101	0.101	0.086	0.005	0.121	0.027	0.076	0.01	0.016	0.022
ENSG00000201884.1		0.069	-0.01	0.069	0.035	0.057	-0.001										-0.092	-0.051	0.084	-0.013	0.091	0.017				0.037	0.037	-0.033	-0.026	-0.035	0.162	0.078	0.026	-0.034	0.035	0.01	0.018	0.054	0	0.143	-0.027	0.042	-0.051	0.053	-0.017	0.06
ENSG00000201885.1		0.001	-0.034	-0.012	0.082	0.058	-0.009										-0.003	0.099	0.103	0.047	0.018	-0.042	0.11	0.273	0.374	0.006	0.056	-0.001	0.015	0.008	0.001	0.016	-0.042	0.001	-0.034	-0.012	0.044	0.062	0.043	-0.059	0.131	0.108	-0.043	0.04	-0.015	0.005
ENSG00000201892.1		-0.01	-0.01	0.045	-0.015	0.001	-0.015																0.074	-0.045	0.211	-0.051	-0.066	0.058	0.02	-0.087	-0.042	0.01	-0.043	0.001	0.01	0.043	-0.101	0.115	-0.063	-0.05	-0.154	0.049	0.157	-0.007	-0.018	0.057
ENSG00000201894.1	RNU6-967P	0.06	-0.046	-0.059													-0.045	-0.135	-0.056				-0.045	0.046	0.284	-0.021	-0.057	-0.019	-0.025	0.11	0.063	0.052	0.017	-0.001	0.069	-0.005	0.036	0.028	-0.06	0.095	0.021	-0.031	0.072	0.082	0.016	0.021
ENSG00000201896.1	RN7SKP153	0.042	0.062	0.004	-0.031	0.037	0.052				-0.034	-0.072	-0.053	0.034	-0.011	0.095	-0.026	-0.035	0.027	-0.046	-0.056	-0.031	0.047	0.097	-0.056	0.034	-0.007	0.061	-0.003	0.032	0.041	0.031	-0.013	0.042	0.076	-0.065	0.008	0.028	0.003	-0.022	0.144	-0.026	0.041	0.043	-0.002	-0.034
ENSG00000201898.1	LOC124900425	0.119	0.03	0.088	-0.057	0.076	-0.019										-0.098	-0.016	0.062	0.028	-0.044	0.036	-0.099	0.03	0.071	-0.068	0.008	-0.042	0.047	-0.009	-0.006	0.016	0.059	-0.021	-0.01	0.041	-0.054	-0.048	-0.023	0.049	-0.015	-0.017	0.02	0.025	-0.004	0.041
ENSG00000201899.1	SNORD114-24	0.047	0.079	0.019	0.076	0.04	0.006										-0.132	0.025	0.088	0.019	-0.02	-0.024	0.254	0.057	-0.04	0.041	-0.005	0.004	0.079	-0.012	0.067	-0.034	-0.046	-0.008	0.075	-0.06	0.046	0.052	0.046	0.016	-0.044	-0.205	-0.061	0.003	-0.006	-0.007
ENSG00000201900.1	RNY1P13	0.094	0.094	0.077	-0.022	0.007	-0.055							0.012	0.006	-0.034	0.1	0.109	0.134	0.101	0.077	0.038	0.004	0.053	-0.004	0.076	0.024	-0.043	0.046	0.024	-0.01	-0.006	0.097	0.006	0.29	0.261	0.195	-0.016	-0.019	0.066	0.061	-0.023	0.084	-0.087	-0.005	-0.07
ENSG00000201901.1	RN7SKP48	0.061	0.117	0.128	0.025	-0.002	-0.033										0.038	-0.004	0.063	-0.075	-0.135	-0.146	0.017	0.02	0.127	0.03	0.038	-0.085	0.114	0.004	-0.093	-0.047	0.027	-0.044	0.083	-0.05	0.063	0.044	0.088	0.011	0.038	0.059	0.06	0.073	0.028	-0.02
ENSG00000201907.1	SNORD115-38	-0.005	0.063	-0.004													-0.053	0.005	-0.09							0.09	-0.038	-0.033				-0.073	-0.035	0.071	0.008	-0.034	0.279	0.065	-0.039	-0.033	0.02	0.192	0.051	-0.043	-0.037	0.04
ENSG00000201909.1	RNU6-590P	-0.003	0.051	0.02													0.024	0.086	0.018	-0.036	0.031	0.052				0.068	0.023	-0.021	0.12	-0.108	-0.015	-0.017	0.048	-0.019				0.006	-0.03	0.005				0.01	-0.018	0.047
ENSG00000201910.1	RNU1-140P	0.046	0.103	0.073	-0.108	-0.07	-0.113										0.055	0.035	0.01	-0.031	-0.082	0.059				0.042	-0.084	-0.034	-0.16	-0.03	-0.189	-0.092	0	-0.092	-0.019	0.056	-0.053	0.068	0.035	-0.046	-0.04	-0.001	0.061	0.033	0.038	0.046
ENSG00000201912.1	RN7SKP189	0.051	0.139	0.081	-0.075	-0.101	-0.03				0.023	0.021	0.037	-0.025	-0.015	0.018	-0.062	0.015	-0.04				-0.05	-0.018	0.14	0.002	0.017	-0.081	-0.013	0.024	-0.036	-0.029	0.001	-0.003	-0.027	0.028	0.04	0.041	-0.023	-0.004	-0.043	0.164	0.209	0.031	0.056	0.043
ENSG00000201913.1		-0.024	-0.024	-0.02	-0.031	0	-0.006										-0.017	0.01	-0.072	0.017	0.02	-0.05	0.02	-0.135	0.003	-0.047	0.054	-0.023	0.046	0.008	-0.062	-0.045	0.072	0.096	0.004	0.026	-0.087	0.027	0.039	-0.05	0.067	0.055	0.136	-0.049	-0.074	-0.048
ENSG00000201916.1		0.12	0.129	0.127	0.092	0.124	0.131										-0.065	-0.025	-0.036	0.076	0.096	-0.027	-0.046	0.093	-0.025	0.023	-0.063	0.016	0.285	0.226	0.234	0.266	0.224	0.208	0.331	0.346	0.268	0.148	0.121	0.1	0.002	0.036	-0.063	0.053	0.024	0.058
ENSG00000201919.1	RNU6-1022P	-0.018	-0.011	0.047	-0.061	0.047	0.006										0.072	-0.059	0.039	-0.062	0.06	-0.014							0.05	0.194	-0.063	-0.037	0.001	0.087	-0.03	0	-0.092				-0.073	0.104	-0.13	0.023	0.002	0.066
ENSG00000201920.1	RNA5SP442	0.067	-0.007	-0.039	0.063	-0.093	0.042										0.042	-0.092	0.027	0.033	-0.005	0.026	-0.034	0.018	0.088	0.081	0.023	0.031	0.195	0.207	0.216	0.034	0.038	0.001	0.372	0.358	0.334	0.358	0.241	0.312	-0.006	-0.035	0.023	-0.036	-0.014	0.036
ENSG00000201922.1	RNU1-43P	0.056	0.151	0.119													-0.016	-0.018	0.004				0.02	0.123	-0.018	0.028	-0.003	0.016	0.016	-0.082	-0.152	-0.057	-0.067	0.051	0.099	-0.023	-0.073	-0.009	-0.035	0.019	-0.107	0.041	0.089	0.044	-0.082	-0.017
ENSG00000201923.1	RNA5SP485	0.016	0.03	0.01													-0.1	-0.023	0.027							-0.024	0.034	-0.03	0.015	-0.22	-0.333	-0.042	-0.005	-0.09	-0.019	0.089	-0.077	-0.006	0.103	0.056	-0.064	-0.016	-0.017	0.02	-0.032	-0.006
ENSG00000201925.1	RNA5S15
ENSG00000201931.1	RNA5SP172	0.022	0.031	0.051	-0.026	0.046	-0.012							-0.042	-0.042	-0.009	0.035	0.083	-0.028	0.024	0.149	-0.026	-0.144	-0.015	-0.042	0.129	-0.056	0.007	0.035	0.074	0.049	0.106	0.036	0.022	0.034	0.05	0.001	0.081	0.073	0.035	0.011	-0.088	-0.085	-0.063	0.05	-0.05
ENSG00000201933.1		0.051	0.017	-0.013	-0.039	-0.015	0.004										0.063	-0.146	-0.163	-0.006	-0.034	-0.025	-0.271	-0.106	0.112	0.036	0.06	-0.03	-0.04	-0.084	-0.077	-0.051	0.093	0.006	-0.113	0.044	-0.091	-0.014	0.039	0.055	0.062	-0.068	0.082	0.04	-0.016	-0.004
ENSG00000201938.1		-0.037	-0.027	-0.005	0.082	0.063	0.077										0.13	0.158	-0.053				-0.029	-0.111	0.007	-0.007	-0.005	0.013	-0.004	0.023	-0.05	-0.022	-0.07	-0.006	0.001	-0.052	0.037	0.002	0.017	-0.026	-0.04	0.023	0.101	0.004	0.03	0.067
ENSG00000201939.1	RNA5SP224	-0.021	-0.005	-0.047													-0.042	-0.119	-0.152							0.006	0.048	-0.012	0.035	-0.019	0.004	0.016	-0.031	0.047	0.016	0.018	-0.146	0.072	-0.018	-0.03	0.175	-0.191	-0.062	0.012	0.034	-0.005
ENSG00000201942.1	RNA5SP363	0.037	0.046	0.009	-0.033	0.045	-0.01										-0.002	-0.041	-0.005	-0.026	0.035	-0.008	0.115	-0.105	-0.024	-0.015	0.133	0.016	0.008	-0.084	0.103	-0.021	0.009	0.003	0.022	0.003	0.017	0.057	0.031	0.039	-0.061	-0.011	0.065	0.094	0.026	0.05
ENSG00000201943.1	SNORD115-10	0.014	0.089	0.142													0.083	0.011	-0.095							0.011	-0.008	-0.059							-0.021	0.131	0.119	0.034	0.021	-0.004	-0.325	-0.056	-0.021	0.074	-0.031	-0.032
ENSG00000201944.1	LOC124900423	0.168	0.189	0.211	-0.137	-0.075	-0.106										0.2	0.102	0.158	0.079	-0.007	-0.035	0.05	0.009	0.117	-0.021	-0.033	-0.066	0.222	0.204	0.234	0.142	0.177	0.103	0.242	0.257	0.163	0.158	0.11	0.077	0.038	0.018	0.072	-0.034	-0.129	0.125
ENSG00000201945.1	LOC124900320	-0.006	0.018	0.027	0.033	-0.084	0.009										0.009	0.107	-0.18				-0.108	0.05	0.073	0.083	0.018	-0.009	-0.006	0.003	0.07	-0.003	0.014	-0.008	-0.155	0.025	-0.07	0.02	0.029	0.002	0.027	-0.069	0.006	0.004	0.012	0.009
ENSG00000201950.1	SNORD113-9	-0.026	0.114	0.016													-0.032	0.039	0.077	0.001	0.009	0.013	0.06	-0.215	0.059	-0.032	0.004	0.035	0.08	0.046	0.078	-0.005	0.063	-0.074	0.089	-0.077	-0.071	-0.081	0.014	0.132	-0.062	0.101	0.063	0.013	-0.006	0.017
ENSG00000201954.1	RNU6-673P	0.042	0.04	-0.025													0.035	0.011	-0.022				-0.011	0.259	-0.421	-0.004	0.009	-0.017	-0.138	-0.025	0.132	0.027	0.066	0.02	0.034	0.05	0.037	-0.022	0.037	0.008	0.08	-0.012	0.019	0.106	-0.125	-0.038
ENSG00000201955.1	RNY3P1	0.012	0.066	0.046	-0.108	-0.039	-0.078				0.446	0.012	0.078	-0.024	0.02	-0.047	0.026	0.021	0.063	-0.065	-0.001	-0.087	-0.06	0.129	0.021	0.056	-0.005	0.069	0.034	0.107	0.01	0.052	0.026	-0.017	0.064	0.057	0.054	-0.08	-0.001	-0.008	0.104	0.098	0.029	0.08	-0.069	-0.041
ENSG00000201957.1	LOC124900560	0.043	0.069	0.068	-0.099	-0.089	-0.035										0.018	0.066	-0.023	-0.049	-0.006	0.009	-0.124	0.137	-0.132	0.061	-0.052	0.012	0.064	0.01	0.013	0.025	-0.06	0.135	0.119	0.048	0.153	0.073	0.031	0.025	0.168	0.129	-0.001	0.067	0.06	-0.001
ENSG00000201959.1		0.008	-0.007	-0.026	0.022	-0.023	-0.023										-0.063		0.102				0.098	-0.025	0.056	0.11	-0.05	0.059				0.003	0.125	-0.053	0.092	0.01	0.021	0.005	-0.013	0.042	0.098	-0.024	0.001	-0.028	0.023	-0.027
ENSG00000201962.1	RNA5SP126	0.051	0.067	-0.013													-0.054	-0.04	0.016				0.072	0.221	0.018	0.021	-0.017	-0.068				-0.099	-0.049	0.126	-0.061	0.079	-0.093	0.003	0.001	0.022	-0.116	0.012	0.146	0.038	0.036	0.051
ENSG00000201965.1
ENSG00000201966.1	RNA5-8SP4	0.025	0.085	0.025	-0.116	0.007	-0.004										0.087	0.104	0.065	-0.108	-0.103	-0.119	0.152	0.153	0.047				0.047	0.172	-0.061	0.018	0.019	0.072	-0.026	-0.022	0.013	-0.02	0.025	-0.027	0.229	0.015	0.193	-0.002	0.055	-0.002
ENSG00000201967.1	RN7SKP22	0.085	0.039	0.104	-0.112	-0.055	-0.081				-0.121	-0.154	-0.111	0.066	0.004	0.025	-0.101	0.041	-0.096	0.016	0.005	-0.005	-0.039	0.022	0.051	-0.023	-0.024	-0.035	0.062	0.026	-0.069	-0.04	0.021	0.052	0.073	0.008	0.001	0.008	-0.046	0.002	0.113	0.102	0.049	-0.036	0.039	0.022
ENSG00000201968.1	RNA5SP138	-0.001	-0.031	0.008	-0.091	0.139	-0.018										-0.308	0.044	-0.204	0.034	0.056	0.153	-0.199	0.387	-0.092	0	-0.024	0.004	0.048	-0.081	0.097	0	0.005	-0.041	-0.074	0.033	0.041	-0.043	-0.015	-0.021				-0.014	-0.049	-0.018
ENSG00000201969.1	SNORD115-20
ENSG00000201980.1	LOC124900304	0.025	0.008	-0.039																			-0.213	-0.358	0.156				0.13	0.035	-0.001	0.059	0.044	0.01	0.066	0.058	0.071							0.042	-0.007	-0.043
ENSG00000201984.1		-0.018	0.027	-0.028	0.109	0.066	-0.037										-0.008	0.027	-0.015				0.031		-0.373	0.069	-0.048	-0.064	-0.186	-0.233	0.106	-0.001	-0.104	-0.064	0.009	0.016	-0.062	0.037	-0.004	0.004	0.099	-0.061	-0.108	0.037	-0.069	-0.031
ENSG00000201987.1		0.001	-0.046	-0.084	0.059	0.037	0.008										-0.144	-0.202	0.01				0.011	-0.022	0.141	-0.142	-0.045	0.02	0.079	0.107	0.052	-0.071	-0.013	-0.048	-0.077	-0.007	0.005	-0.022	-0.012	-0.03				0.018	-0.062	0.033
ENSG00000201988.2		0.313	0.341	0.341	0.364	0.402	0.252										0.127	0.144	0.076	-0.039	0.042	0.095	-0.041	0.203	0.212	0.003	0.079	-0.005	0.05	0.176	0.094	0	0.028	0.101	0.221	0.197	0.092	0.087	0.055	0	0.205	0.182	0.198	0.087	0.088	0.134
ENSG00000201990.1		0.018	0.014	0.013	-0.058	0.041	-0.054										-0.035	-0.038	-0.007	-0.035	0.009	0.046	-0.088	-0.191	0.061	0.032	-0.007	-0.06	-0.046	0.001	-0.008	0.054	0.102	0.02	-0.016	-0.051	0.041	-0.102	-0.059	0.042	-0.062	0.022	-0.046	-0.033	0.072	0.029
ENSG00000201992.1	SNORD115-35	0.037	0.097	0.028	-0.008	-0.011	0.099																0.019	-0.138	-0.068	0.023	-0.02	0.061				0.011	-0.008	0.086	0.014	0.148	-0.03	-0.014	-0.054	-0.055	0.045	0.007	-0.022	-0.077	-0.037	-0.03
ENSG00000201998.1	SNORA23	0.075	0.132	0.134	-0.027	0	0.086				0.084	-0.05	0.011	-0.043	-0.011	-0.046	0.047	0.106	0.121	-0.059	-0.086	-0.042	-0.1	0.04	0.014	-0.029	-0.007	-0.037	0.01	0.165	-0.003	0.059	-0.008	-0.079	0.048	0.103	0.142	-0.112	-0.057	0.044	0.169	0.069	0.094	-0.078	-0.011	-0.075
ENSG00000201999.1	RNA5SP428	0.042	-0.018	0	-0.114	0.105	0.004										0.07	0.151	0.023	0.034	0.072	-0.1	0.131	-0.077	-0.3	0.009	-0.05	-0.023	0.083	-0.079	-0.092	0.031	0.001	0.027	0.026	-0.096	0.107	-0.01	0.031	0.031	0.017	-0.01	-0.042	-0.013	0.047	-0.002
ENSG00000202000.1	RNU1-36P	0.109	0.178	0.115	0.081	0.115	-0.035							-0.049	-0.021	-0.02	0.117	0.029	0.002	0.05	0.087	0.025	-0.084	0.013	-0.024	0.03	-0.076	0.109	0.056	0.189	0.042	0.049	0.067	0.068	0.05	0.056	0.051	0.105	0.056	0.11	0.319	0.344	0.261	0.198	0.21	0.194
ENSG00000202001.2		-0.08	0.026	-0.032																			-0.123	0.073	0.019	0	0.013	-0.011	0.143	0.186	0.009	-0.078	-0.003	-0.076	0.094	-0.02	0.017	-0.06	-0.044	-0.009	-0.006	0.302	-0.341	-0.038	-0.018	-0.019
ENSG00000202008.1		0.027	0.028	0.001	-0.076	0.052	0										0.05	-0.133	-0.071	-0.004	-0.029	0.008	0.11	0.068	-0.199	0.01	-0.038	-0.041	-0.008	-0.035	0.109	-0.022	0.017	-0.039	0.072	0.049	0.017	0.045	-0.042	0.053	-0.126	0.064	-0.025	-0.012	0.033	0.004
ENSG00000202014.1		0.025	0.07	0.011	-0.074	-0.015	0.103										0.025	-0.01	0.043	-0.044	0.061	-0.013	-0.147	-0.129	0.118	0.054	0.077	-0.019	0.058	0.017	0.051	0.012	-0.011	0.012	0.025	0.036	-0.044	0.044	0.002	0.01	-0.113	-0.044	0.129	0.034	-0.057	0.005
ENSG00000202016.1	RNU6-619P	0.043	0.015	0.02	0.043	0.114	0.036										0.015	-0.013	0.016	0.081	-0.07	-0.02				0.12	-0.044	0.014	-0.013	0.057	-0.029	-0.016	-0.092	-0.049	-0.006	-0.01	0.012	-0.077	-0.028	0.08	0.177	-0.025	-0.13	0.067	-0.091	-0.033
ENSG00000202017.1	RNU6-806P	0.005	0.015	-0.001	-0.017	-0.056	0.029										-0.079	0.02	-0.009	-0.012	-0.044	0.032	0.011	-0.099	0.065	-0.016	0	-0.125	0.082	0.156	0.146	0.061	0.111	0.008	-0.022	0.041	-0.032	0.029	0.076	0.1	-0.123	-0.025	-0.041	-0.055	-0.028	-0.06
ENSG00000202019.1		-0.003	0.031	0.102	0.021	-0.065	-0.007										0.086	0.107	-0.077	0.025	0.135	0.028	-0.037	0.013	0.003	-0.042	0.03	-0.014	0.072	0.088	0.055	-0.005	-0.047	-0.177	0.164	0.123	0.115	-0.009	-0.026	0.035	0.157	-0.066	0.027	0.188	-0.021	0.1
ENSG00000202021.1
ENSG00000202023.1	SNORD81	0.039	-0.02	-0.002													-0.116	0.017	-0.072				0.067	-0.037	0.047	-0.057	-0.007	-0.015				0.029	-0.065	-0.004	-0.014	0.054	-0.051	0.021	0.044	-0.027	0.008	-0.036	-0.008	-0.039	0.048	-0.001
ENSG00000202024.1	RNU6-934P	0.002	-0.03	-0.017	0.006	0.016	0.056										0.023	-0.014	-0.016	0.005	-0.028	-0.031	-0.009	0.306	0.104	0.01	0.083	0.02	0.039	0.075	-0.013	0.076	0.059	0.055	0.032	0.039	-0.004	0.028	-0.02	0.038	0.088	0.024	-0.007	0.112	-0.002	0.028
ENSG00000202025.1	RNU6-1240P
ENSG00000202026.1	RNU6-1134P	-0.02	0.065	0.016													0.046	-0.05	0.012				-0.079	-0.115	-0.311	-0.078	0.085	0.002	0.092	-0.096	0.05	-0.013	-0.069	0.007	0.048	0.104	-0.17	-0.186	-0.033	0.089
ENSG00000202027.1		0.064	0.025	-0.015	0.057	-0.06	0.044													0.035	-0.005	0.006	0.34	-0.051	-0.164	0.007	0.049	-0.023	-0.023	0.061	-0.052	0.062	-0.009	0.061	0.064	0.019	0.035	-0.03	0.078	-0.003	-0.078	0.165	0.007	-0.017	0.047	-0.016
ENSG00000202029.1	RNU6-580P	0.003	0.132	0.07	-0.087	0.05	-0.024										-0.042	-0.089	0.045	0	-0.055	0.03	0.04	-0.276	0.164	-0.034	-0.001	-0.039	0.06	-0.015	0.078	0.02	-0.042	0.001	0.029	0.005	-0.009	0.002	-0.024	0.026	-0.115	-0.026	-0.03	0.057	0.022	0.001
ENSG00000202031.1	SNORD38A	0.112	0.149	0.096	-0.024	0.021	0.038										0.599	0.582	0.612	-0.005	-0.004	-0.088	-0.249	0.05	0.138	0.058	0.02	-0.013	0.006	0.106	0.01	-0.048	-0.07	0.008	0.048	0.055	-0.005	0.094	0.077	0.019	-0.067	0.124	-0.021	0.055	0.071	-0.015
ENSG00000202034.1	RNU6-399P	-0.003	0.087	-0.058	-0.018	-0.097	0.002										-0.059	-0.046	0.012	0.038	0.072	0.054	0.037	0.037	-0.092	-0.016	-0.072	-0.104	0.03	0.072	0.062	-0.026	-0.014	0.023	-0.089	-0.01	0.017	-0.043	0.019	0.008	0.002	-0.027	0.008	0.013	-0.009	-0.025
ENSG00000202035.1		-0.031	0.02	0													-0.148	-0.02	-0.031				-0.109	-0.164	0.058	-0.069	-0.028	0.088	0.06	0.104	-0.054	-0.03	-0.015	-0.057	-0.02	-0.158	-0.112	-0.107	0.004	0.03	-0.097	-0.156	-0.078	-0.026	0.042	-0.045
ENSG00000202039.1	RNU6-215P	0.04	-0.026	-0.068																						-0.008	0	-0.026	-0.192	0.076	0.122	0.024	-0.002	-0.082	0.101	-0.135	-0.033	-0.05	-0.051	0.106				-0.02	0.019	0.001
ENSG00000202041.1		0.005	-0.003	-0.009													0.069	0.102	-0.056				-0.054	0.227	-0.049	0.036	0.091	0.049	-0.158	-0.039	0.018	0.003	0.063	-0.002	0.089	0.176	-0.051	-0.021	0.026	0.035				0.016	0.011	-0.018
ENSG00000202044.1	RNA5SP223	-0.011	-0.018	0.034	0.009	-0.014	-0.04										-0.067	0.13	0.145	0.007	0.001	0.016	0.151	-0.224	0.018	0.036	-0.053	-0.041	0.143	-0.001	0.027	-0.056	-0.024	0.002	0.062	0.022	0.06	-0.008	-0.062	0.032	-0.119	-0.126	0.085	-0.019	-0.013	0.028
ENSG00000202046.1		0.02	0.014	-0.002	-0.065	-0.029	0.045										-0.006	-0.007	0.005	0.037	0.042	0.002	0.039	0.55	0.003	-0.011	-0.036	-0.041	0.03	0.126	0.083	-0.01	0.055	0.064	0.023	0.004	-0.032	0.034	0.045	0.012	0.111	0.103	-0.117	-0.047	0.046	-0.023
ENSG00000202047.1	RNA5SP324	0.017	-0.016	-0.046	0.03	0.088	-0.016										0.044	0.115	0.042	-0.007	0.036	0.028	-0.022	-0.187	0.258	-0.051	-0.015	-0.042	0.144	0.041	0.043	-0.053	0.075	0.03	0.052	-0.006	0.004	0.032	0.031	0.015	0.129	-0.08	0.111	0.112	0.023	0.096
ENSG00000202048.1	SNORD114-20	0.025	0.102	-0.002	0.001	0.044	0.127										0.036	-0.032	-0.104				0.165	-0.051	-0.025	0.02	-0.064	-0.03	-0.149	0.014	0.046	-0.014	-0.091	0.051	0.039	0.077	-0.021	-0.071	0.082	0.045	0.081	0.054	0.055	-0.028	0.028	0.063
ENSG00000202050.1	RNU6-391P	-0.021	-0.004	0.055																						0.035	-0.016	0.043	-0.014	-0.02	-0.089	0.01	0.05	-0.05	-0.113	0.154	0.008				-0.035	-0.123	-0.029	-0.02	-0.011	0.035
ENSG00000202051.1	RNU6-382P	0.026	-0.014	0.045																						-0.01	0.027	0.031				-0.043	-0.011	0.006	-0.099	-0.088	-0.062	0.054	-0.056	-0.015	0.012	-0.162	0.014	0.041	0.015	0.005
ENSG00000202054.1	RNA5SP152	0.014	0.042	0.005	0.088	0.03	0.009										0.141	0.112	0.08	-0.029	-0.028	0.024	0.018	0.021	0.006	-0.023	-0.011	0.023	0.011	0.016	-0.14	0.003	0.023	0.002	0.064	0.041	-0.003	0.082	0.063	0.045	-0.066	-0.032	-0.123	-0.002	0.041	0.002
ENSG00000202056.1	RNA5SP19	0.028	-0.001	0.022													0.266	0.258	0.228	-0.043	-0.05	-0.108	0.11	-0.077	0.014	0.067	0.033	-0.023	-0.026	-0.073	0.028	-0.089	0.051	0.024	0.007	0.073	-0.019	0.069	-0.039	-0.014	0.04	-0.136	-0.027	-0.029	-0.014	-0.007
ENSG00000202058.1	RN7SKP80	0.173	0.183	0.199	0.049	0.027	-0.004				0.013	-0.122	0.022	0.201	0.157	-0.021	0.029	0.025	0.077	0.023	-0.053	-0.1	-0.053	-0.063	0.12	-0.05	0.025	-0.068	0.441	0.433	0.433	0.019	-0.004	0.005	0.331	0.359	0.224	-0.017	0.057	0.219	0.133	-0.066	0.169	0.128	-0.026	-0.002
ENSG00000202059.1	LOC124900525	0.037	0.16	0.045	-0.068	-0.074	-0.013										-0.032	0.024	0.1	0.007	-0.106	-0.058	-0.265	-0.049	-0.098	-0.039	-0.055	0.024	0.066	0.048	-0.003	-0.057	0.04	0	-0.021	0.013	0.045	0.158	0.004	0.018	0.004	0.034	0.111	-0.164	-0.196	-0.05
ENSG00000202060.1	RNA5SP455	0.014	0.02	0.03													0.236	0.018	0.155							-0.054	-0.038	-0.055	0.125	0.009	0.084	-0.025	0.075	-0.082	-0.044	-0.123	0.082	0.002	0.088	0.095				-0.106	0.072	-0.011
ENSG00000202063.1	RNA5SP79	0.106	0.064	0.007	-0.037	0.117	0.025										-0.041	-0.07	-0.012	0.092	0.022	0.034	0.21	0.214	0.186	0.036	0.042	-0.068	0.118	0.007	0.1	0.066	-0.013	0.026	0.041	-0.017	0.071	0.024	0.087	0.049	0.129	0.056	-0.009	0.012	0.029	-0.094
ENSG00000202069.1	RNU4-66P	0.027	0.096	0.144													0.065	0.026	-0.041							0.01	-0.022	-0.005	0.038	-0.005	-0.082	-0.034	-0.012	0.014				-0.09	0.042	-0.056	-0.192	-0.021	0.005	0.004	0.006	0.027
ENSG00000202070.1	RNU6-1175P	0.024	-0.005	-0.036	-0.016	-0.005	-0.079										0.019	-0.07	-0.008							0.003	-0.049	-0.037	0.13	0.088	0.01	0.053	-0.005	0.058	-0.032	0.006	0.041	-0.101	0.027	-0.017				0.01	0.048	-0.066
ENSG00000202071.1		0.08	0.096	0.08	0.015	0.036	0.102										0.044	-0.052	-0.025	-0.015	-0.026	-0.04	0.047	-0.164	0.162	-0.016	0.014	-0.016	0.033	0.025	0.028	0.093	-0.047	-0.083	-0.001	0.076	-0.003	0.008	0.073	-0.035	0.115	-0.072	0.077	0.114	-0.221	0.159
ENSG00000202074.1	RNU6-715P	0.124	-0.015	0.059																						0.02	-0.017	-0.02	0.201	0.068	-0.067	-0.044	-0.053	0.073	-0.012	-0.049	-0.077	-0.108	0.071	-0.052				0.017	0.053	0.043
ENSG00000202078.1		0.175	0.194	0.16	0.307	0.383	0.265										0.087	0.134	0.106	0.126	0.127	0.102	0.146	-0.03	0.03	0.055	0.014	-0.026	0.143	0.141	0.033	-0.036	0.018	0.008	0.296	0.229	0.204	0.054	0.008	-0.065	0.178	0.005	0.095	0.165	-0.096	0.049
ENSG00000202079.1		0.303	0.279	0.268	0.225	0.277	0.212										0.373	0.383	0.356	0.007	0.027	-0.018	-0.202	0.078	-0.142	-0.117	0.013	0.082	0.293	0.249	0.231	0.136	0.167	0.115	0.282	0.339	0.255	0.352	0.349	0.36	0.081	0.036	0.142	0.033	-0.043	0.08
ENSG00000202081.1	RNU6-1280P	0.059	0.053	0.067	0.227	0.193	0.106										0.23	0.246	0.262	-0.116	-0.061	0.048	-0.06	0.065	-0.007	0.005	0.001	-0.049	-0.011	0.066	-0.062	-0.032	0.009	-0.049	0.072	0.018	0.103	0.155	0.104	0.063	0.083	0.056	0.044	0.345	0.197	0.297
ENSG00000202082.2	RNU6-290P	0.003	-0.019	-0.016	-0.021	0.039	-0.013										0.01	0.003	-0.083	-0.074	-0.02	0.091	0.416	-0.15	-0.486	-0.068	0.002	0.011	-0.045	0.064	0.027	-0.071	-0.086	-0.062	-0.063	0.004	0.002	0.021	0.05	0.104	0.003	-0.014	-0.036	0.034	-0.003	-0.029
ENSG00000202089.1	RNU6-1306P	-0.012	0.036	0.119	-0.079	-0.13	0.041										-0.032	0.017	-0.076	0.067	0.023	-0.019	0.059	0.019	-0.005	-0.01	-0.046	-0.032	-0.054	0.1	-0.032	0.039	0.005	-0.028	0.047	0.094	0.074	0.063	0.014	-0.02	0.147	0.159	0.195	0.054	-0.053	0.005
ENSG00000202092.1	RNA5SP190	0.168	0.15	0.154	0.092	0.077	0.03										-0.046	-0.119	-0.031	-0.051	0.056	0.039	-0.139	-0.012	-0.133	0.009	-0.011	-0.049	-0.079	-0.007	0.074	-0.005	0.04	-0.004	0.064	0.021	-0.016	0.086	0.044	0.01	0.027	-0.022	0.048	-0.005	-0.016	0.018
ENSG00000202093.1	SNORD58C
ENSG00000202095.1	RNU6-1172P	-0.012	-0.056	-0.069	0.015	0.03	-0.021										0.104	-0.095	0.059													-0.058	-0.013	0.001	-0.036	-0.022	0.062	-0.014	-0.001	-0.061	-0.161	0.024	0.076	-0.013	-0.003	0.047
ENSG00000202099.1	RNU6-234P	0.046	-0.004	-0.011	-0.051	-0.003	-0.064										-0.053	-0.013	0.032	0.003	0.033	0.029	0.091	-0.146	0.066	-0.02	0.012	-0.022	0.063	0.049	0.032	0.001	0.097	0.064	-0.01	-0.012	0.064	-0.014	0.022	0.01	0.047	-0.049	0.014	0.004	0.025	-0.024
ENSG00000202100.1		-0.029	0.032	0.072	-0.029	0.052	0.076										-0.024	-0.052	-0.07	0.035	-0.023	-0.014	-0.117	0	-0.113	-0.062	-0.021	0.04	-0.065	-0.096	-0.01	-0.079	-0.027	0.08	-0.026	0.125	0.085	0.121	0.03	0.076	0.149	0.156	0.077	0.199	0.117	0.034
ENSG00000202103.1	RNU4-12P	0.037	0.091	-0.028										-0.025	0.035	-0.023	0.008	-0.011	0.013				0.108	0.118	0.048	-0.023	0.032	0.004	-0.062	0.152	0.126	-0.01	-0.039	0.002	-0.056	-0.05	-0.011	0.047	-0.032	0.04	0.199	-0.057	-0.078	-0.044	0.046	-0.021
ENSG00000202111.1	VTRNA1-2	0.052	0.106	0.099	0.012	0.031	0.145										0.028	-0.004	-0.031	0.015	0.022	0.01	0.116	-0.086	0	0.035	0.072	0.011	0.117	0.133	0.156	-0.111	-0.082	-0.05	0.01	0.005	0.021	-0.065	-0.052	0.079	-0.015	0.029	0.018	0.088	0.104	0.031
ENSG00000202112.1	RNU6-690P	0.001	0.05	0.014	-0.122	0.056	-0.101										-0.048	-0.141	-0.191							-0.049	-0.014	0.055	0.06	0.038	0.081	-0.049	0.026	-0.019	0.092	0.024	-0.068	-0.109	0.057	0.044				-0.024	-0.034	0.004
ENSG00000202119.1	RNU6-302P	0.017	0.061	-0.002	0.014	-0.02	-0.005										-0.026	-0.003	0.048	-0.002	0.057	0.075	-0.036	-0.165	-0.04	0.03	0.034	-0.002	0.11	0.018	-0.018	0.104	0.084	0.056	0.078	0.065	0.001	0.018	0.065	0.043	0.165	0.161	0.08	0.119	0.042	0.025
ENSG00000202124.1	RNY4P3	0.017	0.022	0.021	-0.01	0.018	0.075										-0.035	-0.027	-0.072	0.025	-0.032	0.022	-0.125	-0.434	-0.138	-0.026	0.011	0.036	0.078	-0.095	-0.021	-0.014	0.069	0.168	0.036	0.048	0.062	-0.055	-0.01	-0.044	-0.008	0.1	0.013	0.039	0.082	0.047
ENSG00000202125.1	RNU1-100P	0.044	0.141	0.118	-0.097	-0.092	-0.063							0.06	0.051	0.025	0.04	0.025	-0.066	0.07	0.002	0.015	-0.194	0.038	0.096	-0.06	-0.045	0.046	0.146	0.101	0.037	-0.01	-0.028	-0.038	0.162	0.162	0.041	0.015	-0.047	-0.015	0.05	0.025	0.121	0.052	0.016	0.057
ENSG00000202137.1		0.064	0.001	0.056													-0.152	-0.07	-0.059				-0.021	0.115	-0.228	-0.049	-0.06	0.035	0.149	-0.013	-0.009	-0.044	-0.031	-0.073	-0.047	-0.005	-0.099	0.041	0.021	0.024	0.213	0.062	-0.012	0.058	0.04	-0.058
ENSG00000202141.1		0.073	0.073	-0.021	-0.075	-0.072	-0.093										-0.066	-0.064	0.07	-0.015	0	0.009	0.245	0.148	-0.091	-0.08	-0.072	0.092	-0.005	-0.004	0.067	-0.072	-0.104	-0.009	0.035	0	0.001	-0.041	0.068	0.059	0.007	0.167	0.054	-0.038	0.018	-0.05
ENSG00000202142.1	SNORD114-18	0.04	-0.003	0.001	0.011	0.017	-0.053										0.037	-0.003	-0.064	-0.09	-0.054	-0.14	0.032	0.01	-0.239	-0.025	0.053	-0.009	0.025	-0.022	0.07	0.024	-0.011	-0.011	0.016	0.057	0.057	0.018	-0.01	0.083	-0.124	-0.035	-0.281	0.082	-0.041	-0.025
ENSG00000202144.1		0.005	-0.011	-0.076	-0.083	-0.036	-0.125										0.07	0.016	-0.015				0.073	0.008	0.048	0.084	-0.031	-0.021	-0.017	0.143	0.038	0.171	0.097	0.036	-0.051	0.073	-0.044	0.054	0.006	-0.004	-0.063	0.088	0.093	-0.019	-0.027	-0.052
ENSG00000202146.1		0.108	0.055	0.046	0.096	0.165	0.04										-0.067	-0.034	0.023	-0.002	0.074	-0.074	-0.127	0.043	-0.129	-0.024	0.042	-0.065	-0.077	0.02	-0.028	0.049	0.088	0.033	0.077	0.131	0.113	0.116	0.118	-0.03	0.106	-0.001	0.039	0.04	0.004	0.066
ENSG00000202147.1	RNA5SP329	0.04	0.048	-0.044	0.035	0.003	-0.061										-0.041	0.167	0.006	-0.033	0.03	-0.029				0.025	0.099	-0.006	-0.004	0.013	0.016	0.143	0.057	0.102	0.049	-0.022	-0.047	0.093	-0.057	-0.02	0.033	0.015	0.02	-0.01	0.019	0.001
ENSG00000202150.1	RNU6-407P	0.052	0.069	0.022	-0.025	-0.068	-0.114										0.059	0.095	0.119	0.102	0.097	0.046	-0.111	0.082	-0.148	-0.047	0.073	-0.009	0.017	0.027	0.002	-0.022	0.029	-0.031	0.009	0.022	0.054	0.106	0.064	0.056	0.04	0.008	0.083	0.088	-0.03	0.068
ENSG00000202151.1	RNY4P28	0.045	0.017	-0.016	0.001	0.019	0.067										0.002	0.021	0.016				-0.199	-0.1	0.022	-0.004	0.01	0.01	0.158	-0.058	-0.229	0.01	0.071	0.029	-0.077	-0.073	-0.079	0.015	0.156	-0.027	-0.006	0.117	0.097	0.13	-0.013	0.052
ENSG00000202157.1	RNU4-11P	0.002	0.008	-0.061													0.061	0.187	0.109							-0.023	0.018	0.079	0.079	0.031	-0.008	0.005	0.041	0.093	0.087	0.141	0.006	-0.003	0.023	-0.002				-0.047	-0.014	-0.034
ENSG00000202159.1	RNU6-742P	0.034	0.101	0.028	0.207	0.109	0.144										-0.028	-0.085	0.069	-0.026	-0.074	0.001	0.072	0.045	0.026	-0.024	-0.012	0.006	0.04	-0.031	0.028	0.059	0.033	0.024	0.078	0.039	0.02	0.138	-0.086	0.068	-0.005	0.015	0.016	-0.016	0.046	-0.004
ENSG00000202160.1	RNU5E-7P	-0.02	0.102	-0.001																			-0.264	-0.319	0.048	0.049	-0.05	-0.057	0.01	0.002	0.072	0	-0.088	0.024	-0.042	0.037	-0.119
ENSG00000202164.1	RNA5SP117	-0.003	-0.036	-0.043																												-0.014	-0.059	0.028	-0.002	0.005	0.119	0.014	0.052	0.025				-0.026	0.006	0.012
ENSG00000202167.1	RNU1-114P	0.057	0.017	0.004													0.019	-0.103	0.018				-0.144	0.138	0.28	-0.009	0.023	-0.019	-0.087	0.056	0.028	0.027	0.019	-0.02	-0.007	0.004	-0.005				0.41	-0.045	0	0.033	-0.034	-0.037
ENSG00000202169.1		0.008	-0.01	-0.035																			0.088	0.183	0.034	-0.087	0.01	0.014	-0.011	-0.117	0.172	0.034	0.03	-0.064	0.005	-0.058	-0.043	0.063	-0.107	-0.068	-0.129	0.148	-0.113	0.036	0.015	-0.038
ENSG00000202172.1	RNU6-1327P	0.08	0.181	0.134	0.043	-0.026	0.104										0.022	-0.015	-0.015	-0.061	0.009	0.022	-0.181	0.05	-0.009	-0.006	-0.041	-0.031	-0.04	0.081	0.118	0.119	0.049	-0.07	-0.016	0.006	0.083	0.104	-0.027	-0.012	0.103	-0.088	-0.068	-0.061	-0.036	-0.038
ENSG00000202174.1	RNA5-8SP5	0.147	0.147	0.161													0.078	0.142	0.127	-0.13	-0.16	-0.167	-0.058	0.003	0.042	0.064	-0.029	-0.013	0.094	0.053	0.001	-0.025	0.075	0	0.019	0.036	0.008	0.048	-0.034	-0.021	-0.113	0.196	-0.031	0.075	-0.053	0.017
ENSG00000202175.1	RNA5SP128	0.028	-0.017	-0.008	0.021	-0.059	0.009										-0.017	-0.088	-0.026	-0.019	-0.007	0.039	0.086	-0.289	0.373	0.071	-0.005	0.023	0.004	0.038	0.038	0.055	-0.01	0.012	-0.001	0.062	-0.021	0.05	-0.003	0.08	0.061	0.038	-0.055	0.046	-0.046	0.01
ENSG00000202177.1		0.002	0.02	-0.024	0.04	-0.016	-0.002										-0.111	0.173	0.061	0.068	0.006	0.009	0.067	-0.011	-0.066	-0.052	-0.014	-0.025	-0.066	-0.072	-0.058	0.029	0.02	-0.004	-0.061	0.024	-0.005	-0.085	0.064	-0.029	0.02	0.085	0.012	0.063	-0.079	-0.036
ENSG00000202182.1		-0.011	-0.007	0.017													-0.058	0.067	0.028	0.026	0.012	-0.039	0.139	-0.206	-0.038	0.049	0.029	0.091	-0.02	-0.013	0.087	-0.021	-0.112	-0.07	-0.178	0.068	0.05	-0.032	-0.003	-0.043	-0.193	0.036	0.075	0.037	0.014	-0.06
ENSG00000202183.1																													0.047	-0.066	0.084	0.018	0.022	-0.168	-0.123	-0.141	0.053
ENSG00000202184.1	RNU6-1283P	0.035	0.032	0.002	-0.006	-0.089	0.024										-0.01	-0.064	0.019	-0.028	0.001	-0.006	-0.092	-0.047	-0.026	0.017	0.019	-0.022	-0.025	0.076	0.03	-0.031	0.124	0.087	0.151	0.059	0.09	0.15	0.06	-0.046	0.039	0.061	0.129	-0.161	-0.181	-0.139
ENSG00000202186.1	RNU6-497P	-0.006	-0.013	-0.008	0.077	0.017	-0.035										0.034	-0.09	0.021	-0.031	-0.005	0.071	-0.046	-0.259	0.282	-0.014	0.012	0.006	0.019	0.022	-0.141	0.154	0.04	0.079	0.025	0.009	-0.09	0.018	-0.001	-0.042	-0.057	0.109	0.01	-0.062	-0.032	-0.077
ENSG00000202187.1	RNA5SP355	0.008	-0.012	-0.001	-0.094	0.061	0.029										0.204	0.215	0.167	-0.031	0.074	-0.09	0.014	-0.037	-0.043	0.055	-0.047	0.037	0.008	0.034	-0.054	-0.016	0.033	0.028	-0.033	-0.025	0.091	0.004	0.023	0.071	0.092	-0.035	-0.022	0.02	0.089	0.061
ENSG00000202188.1	SNORD115-31	-0.014	0.013	-0.067													0.111	0.114	0.096							0.015	0.019	0.063	-0.17	-0.15	0.133	-0.035	-0.03	-0.076	-0.003	-0.1	-0.022	0.011	-0.031	-0.064				0.003	-0.029	0.061
ENSG00000202189.1	SNORA30B	0.011	-0.008	-0.021	-0.049	-0.004	-0.011										-0.08	-0.011	-0.006				-0.064	-0.216	-0.256	0.015	-0.041	-0.059	0.055	0.087	-0.029	0.013	-0.069	-0.001	0.013	0.086	0.09	-0.05	-0.161	-0.03	0.01	0.138	-0.053	-0.053	-0.063	0.062
ENSG00000202190.1		0.039	-0.046	0.017	-0.035	-0.052	-0.098										-0.021	-0.027	-0.05	-0.055	0.02	-0.011	-0.039	-0.343	0.15	0.027	-0.019	0.022	-0.01	-0.014	0.063	-0.027	0.103	0.051	-0.049	-0.017	-0.025	-0.057	0.055	0.037	0.123	0.077	0.096	-0.143	-0.141	-0.02
ENSG00000202191.1	SNORD113-1	-0.015	0.118	0.055	0.127	-0.011	0.049										-0.109	0.034	0.078	-0.015	0.021	0.003	-0.013	0.137	0.116	0.004	-0.052	0.028	0.008	-0.13	0.159	-0.026	-0.022	-0.091	0.006	-0.021	-0.01	0.054	-0.021	0.017	0.044	-0.017	0.019	0.047	0.03	-0.012
ENSG00000202193.1	RNA5SP427	-0.017	-0.013	0.029	-0.014	-0.036	0.162										0.003	-0.097	0.158				0.044	-0.026	-0.198	0.02	0.007	-0.004	-0.059	0.083	0.009	0.03	0.018	-0.062	-0.072	0.035	0.123	0.029	0.004	-0.039	0.045	0.076	0.085	-0.013	-0.016	-0.016
ENSG00000202195.1		-0.083	0.047	0.014																						0.016	0.044	0.043	0.189	-0.029	0.039	0.07	-0.031	-0.011	-0.014	0.037	0.051	0.029	-0.018	0.036
ENSG00000202198.1
ENSG00000202199.1	RNU1-115P	0.054	0.104	0.083	-0.018	-0.007	0.003										0.059	0.075	0.031							-0.061	-0.003	-0.034	-0.001	0.085	0.003	0.132	0.099	-0.025	-0.008	-0.043	-0.059	0.013	0.004	-0.052	0.01	-0.087	-0.056	-0.039	0.045	0.059
ENSG00000202200.1		-0.041	0.035	-0.054													0.033	-0.103	-0.255				0.151	0.005	0.134	-0.061	0.028	0.038	-0.041	-0.036	0.073	0.11	0.022	0.004	0.188	-0.012	-0.012	-0.081	0.015	0.063				-0.037	-0.032	0.001
ENSG00000202205.1	RNU6-1034P	0.063	0.087	-0.027	-0.005	0.039	0.01										-0.097	-0.137	0.044				-0.156	-0.136	-0.035	0.01	-0.063	0.096	0.048	-0.007	0.019	0.002	-0.067	-0.039	-0.002	-0.076	-0.017	0.022	0.001	-0.131	0.145	0.073	-0.022	0.111	0.017	0.019
ENSG00000202206.1	RNU6-169P	0.022	0.056	-0.04													-0.017	0.024	0.009							-0.012	-0.022	0.028	0.031	-0.228	0.394	-0.026	-0.085	-0.026	-0.066	-0.1	0.044	-0.034	0.026	0.036				0.024	-0.015	-0.019
ENSG00000202211.1		0.008	0.01	-0.017	0.017	0.069	0.015																0.081	0.021	-0.015	0.017	-0.014	-0.02	-0.012	-0.019	0.066	0.021	-0.078	-0.041	0.015	-0.022	0.023	-0.044	-0.009	0.11				-0.006	-0.014	0.002
ENSG00000202215.1	RNU1-51P	0.02	0.008	0.047	0.064	-0.002	0.094										0.011	-0.022	0.023	0.006	-0.025	-0.085	0.144	-0.155	0.142	0.05	-0.054	0.019	0	-0.054	-0.148	-0.007	0.021	0.012	0.065	0.065	0.038	0.065	0.037	-0.02	0.02	-0.031	0.015	-0.011	-0.042	-0.019
ENSG00000202216.2
ENSG00000202217.1	RN7SKP47	0.056	0.06	0.005	-0.051	-0.081	-0.016							-0.034	0.001	0.039	0.066	-0.063	0.021	-0.011	-0.005	-0.012	0.159	-0.035	0.015	-0.033	-0.027	-0.027	-0.007	0.089	0.016	-0.046	-0.042	-0.103	-0.049	-0.059	-0.018	0.088	-0.077	-0.019	0.098	-0.04	0.03	-0.01	0.05	0.009
ENSG00000202222.1		0.072	0.111	0.069	0.011	-0.078	0.071										-0.051	-0.056	0.085	-0.085	0.007	-0.015	-0.035	0.105	-0.116	-0.041	0.032	0.053	0.014	0.032	-0.004	0.095	0.14	-0.032	0.05	0.07	0.053	0.147	0.163	0.04	0.12	0.001	0.062	0.086	0.058	-0.053
ENSG00000202224.1		0.027	0.079	0.027	0.037	-0.064	-0.052										0.002	0.016	0.073	0.015	0.102	0.067	-0.157	-0.104	-0.169	-0.094	0.02	0.046	0.057	0.008	0.084	-0.033	-0.038	-0.097	-0.094	-0.058	-0.054	-0.006	-0.022	0.045	-0.022	-0.129	-0.135	0.048	0.009	0.041
ENSG00000202225.1	RNA5SP240	0.03	0	0.02													0.078	-0.035	0.004	-0.022	0.046	0.043	-0.101	-0.252	0.019	0.028	0.006	0.011	0.041	-0.005	0.115	0.004	-0.03	0.024	-0.029	-0.044	-0.063	0.039	-0.066	-0.001	0.07	0.063	0.145	0.056	-0.028	0.076
ENSG00000202227.1	RNU6-282P	0.156	0.193	0.12	-0.114	-0.086	-0.042										0.216	0.22	0.2	0.137	0.214	0.079	-0.186	-0.102	0.26	-0.036	-0.002	-0.081	0.063	0.17	0.042	-0.058	-0.008	-0.096	0.175	0.194	0.104	0.001	-0.007	0.066	0.01	0.073	0.072	0.04	-0.099	0.062
ENSG00000202229.1	RNU6-1138P	0.174	0.177	0.079	0.271	0.292	0.065										0.028	-0.063	0.024	-0.001	-0.004	-0.043	-0.108	0.146	0.038	-0.009	-0.028	0.024	-0.04	-0.021	0.068	0.046	0.001	-0.035	0.061	0.132	0.103	-0.024	0.11	0.023	0.082	0.041	0.035	-0.029	0.005	0.027
ENSG00000202231.1		0.013	-0.01	0.004	-0.02	-0.086	-0.003										-0.03	0.016	0.038	0.077	0.031	-0.002	0.046	0.177	0.141	-0.021	-0.05	-0.026	-0.1	0.07	-0.015	-0.028	-0.08	-0.028	0.072	0.038	-0.018	-0.045	-0.001	-0.008	-0.06	-0.108	-0.005	0.04	-0.003	0.008
ENSG00000202233.2	LOC124901858	0.044	0.076	-0.008													-0.108	0.023	0.039	0.025	0.039	0.038	-0.224	-0.092	0.07	0.009	-0.033	0.013	-0.081	-0.043	-0.164	-0.037	-0.042	-0.003	-0.006	-0.049	-0.013	-0.058	0.024	-0.005	-0.037	-0.174	-0.02	-0.007	-0.008	0.039
ENSG00000202237.1	RNU6-53P	0.049	-0.007	0.004	-0.01	-0.004	-0.035										0.104	0.13	0.092	0.092	0.057	0.042	-0.145	-0.007	0.058	-0.026	0.002	-0.033	0.028	0.029	-0.089	0.121	-0.001	0.014	0.04	-0.04	0.015	-0.073	-0.06	-0.066	0.139	0.08	-0.071	0.099	0.012	0.05
ENSG00000202239.1	RNU6-396P	-0.048	0.015	-0.024	-0.054	-0.03	0.006										0.018	-0.001	0.004	0.028	0.121	0.011	0.01	0.134	-0.053	-0.076	-0.046	-0.012	-0.001	-0.002	0.032	-0.105	-0.004	0.015	0.052	0.061	0.082	-0.027	0.052	0.031	-0.033	-0.042	0.028	-0.06	0.045	0.015
ENSG00000202240.1	RNU6-737P	0.019	0.117	-0.034													0.02	-0.04	-0.07	0.059	-0.043	-0.003	0.075	0.086	0.212	0.01	0.004	-0.013	0.102	0.009	0.173	0.012	-0.043	-0.082	0.09	-0.091	-0.197	-0.033	0.009	0.027	-0.035	0.058	-0.145	-0.001	0.022	-0.012
ENSG00000202241.1	RN7SKP186	0.005	0.08	0.098	0.029	-0.008	0.041										-0.115	-0.107	-0.066	-0.021	-0.12	-0.073	-0.057	-0.091	0.076	-0.05	0.022	0.056	-0.005	0.102	0.041	0.002	0.074	0.039	0.008	0.049	0.037	0.05	-0.027	-0.008	0.093	0.22	0.17	0.004	0.018	-0.046
ENSG00000202242.1	RNU6-1276P	0.035	0.017	0.011	0.041	-0.006	0										0.022	-0.066	0.101	0.046	-0.015	-0.044	-0.044	0.147	-0.074	-0.004	-0.027	0.015	0.088	-0.031	-0.013	-0.071	0.006	-0.062	0.044	0.041	-0.01	0.035	-0.068	-0.022	-0.103	0.034	-0.155	-0.012	0.07	-0.04
ENSG00000202245.1	RNU6-728P	0.067	0.074	0.037													0.109	-0.221	-0.072	0.009	0.006	-0.041				0	-0.005	-0.081	-0.027	-0.149	0.059	-0.048	-0.032	-0.015	-0.028	-0.022	-0.015	-0.025	-0.04	-0.018	0.069	0.159	-0.041	-0.049	-0.03	-0.023
ENSG00000202249.1	RNU5E-5P	0.067	0.034	-0.075													0.144	0.051	0.14							-0.005	-0.018	-0.047	-0.098	0.148	0.032	0.017	-0.077	0.048	0.021	-0.073	0.028	0.004	0.011	0.049	-0.069	-0.125	0.032	0.006	0.022	0.016
ENSG00000202251.1		0.172	0.183	0.142	0.123	0.135	0.053										0.14	0.15	0.09	0.176	0.158	0.098	0.096	0.031	0.045	0.062	-0.046	-0.037	0.202	0.152	0.041	0.061	0.081	-0.03	0.147	0.215	0.106	0.057	-0.05	0.07	0.018	-0.122	-0.006	-0.022	0.002	0.059
ENSG00000202252.1	SNORD14C
ENSG00000202254.1		0.029	0.006	0.016													-0.032	0.033	-0.062							0.055	0.014	0.005				-0.074	0.014	0.027	0.08	0.061	0.004	0.004	0.028	0.071	0.268	0.095	0.052	0.032	0.015	0.001
ENSG00000202255.1		0.023	0.067	0.054	-0.058	-0.056	-0.02										0.125	0.194	0.049	0.108	0.01	0.027	-0.042	-0.056	-0.052	0.009	0.067	-0.063	0.026	0.046	-0.034	-0.011	-0.043	0.071	0.149	0.113	0.014	0.107	0.049	0.019	-0.01	0.014	0.047	0.062	0.03	-0.084
ENSG00000202257.1	RNA5S16	0.076	0.054	-0.1
ENSG00000202259.1	RNU6-1318P	0.017	0.082	0.054	0.049	0	-0.019										0.04	0.035	-0.006	0.032	0.03	-0.019	-0.135	-0.067	-0.093	-0.015	0.029	-0.002	-0.057	-0.035	0.025	-0.03	0.036	-0.04	0.038	-0.025	0.071	0.006	-0.042	-0.024	0.044	0.07	-0.008	-0.01	0.014	-0.002
ENSG00000202260.1	RN7SKP69	0.074	0.109	0.067	0.149	0.085	0.017				-0.017	-0.016	0.012	-0.043	-0.002	0.071	-0.037	-0.069	0.057	-0.08	-0.004	-0.002	0.158	-0.06	0.165	-0.002	-0.012	-0.035	0.137	-0.024	0.004	-0.091	0.011	-0.019	0.044	0.053	0.009	-0.026	-0.041	0.026	0.052	-0.026	0.117	-0.168	-0.154	-0.089
ENSG00000202261.1	SNORD115-44	0.076	0.088	0.081																						0.03	0.047	-0.025	-0.135	-0.222	0.012	-0.024	-0.107	-0.048	0.119	-0.097	-0.016	0.017	0.049	-0.072				-0.015	-0.008	-0.025
ENSG00000202263.1	RNA5SP22	0.032	-0.091	0.023													0.13	0.047	-0.018	0.042	0.013	-0.013	0.204	-0.146	0.25	-0.066	0.057	0.013	-0.044	0.02	-0.186	-0.037	-0.046	0.046	-0.162	-0.013	-0.137	0.02	0.023	0.061	0.041	0.165	0.156	0.049	0.019	-0.017
ENSG00000202264.1	RNA5SP77	0.009	0.009	0.038	0.014	0.033	-0.008										0.014	0.09	-0.113							-0.052	0.018	0.005	0.065	0.089	0.158	-0.128	-0.116	-0.043	0.04	-0.006	-0.035	-0.007	-0.045	0.062	-0.056	-0.066	0.05	-0.012	-0.013	-0.019
ENSG00000202265.1	RNU6-596P	-0.128	0.006	0.019																			0.042	-0.024	-0.019	0.06	-0.017	-0.056				0.036	-0.007	0.05				0.016	0.016	0.011	-0.233	-0.003	0.067	0.044	0.033	0.059
ENSG00000202268.2	LOC124906378	0.004	0.073	0.045	-0.002	-0.149	-0.002										-0.109	-0.002	0.016	0.05	0.084	-0.057	0.091	-0.021	-0.12	0.028	0.012	0.048	0.022	0.04	0.012	0.088	-0.025	0.003	0.033	0.073	-0.095	0.06	0.001	-0.019	0.036	-0.049	0.012	0.03	-0.059	0.026
ENSG00000202269.1	LOC124900197	-0.033	0.035	-0.053													-0.006	0.018	-0.015							0.06	0.008	0.054	0.102	-0.064	-0.014	-0.035	0.028	-0.041	-0.068	-0.075	-0.07	-0.026	-0.025	0.019	0.081	-0.035	0.09	0.037	-0.013	0.009
ENSG00000202270.1	SNORD114-12																									0.055	-0.037	-0.006				0.047	-0.041	0.013										0.059	0.043	-0.004
ENSG00000202272.1		-0.011	0.057	0.047	0.176	0.081	0.017										0.076	0.067	-0.102	0	-0.073	0.041	-0.107	-0.061	-0.312	-0.115	-0.014	0.018	-0.108	-0.028	-0.026	-0.012	0.077	-0.075	0.075	0.023	-0.085	-0.075	-0.08	-0.038	-0.028	-0.02	0.003	-0.111	0.069	0.016
ENSG00000202273.1		-0.025	-0.049	0.039	-0.024	0.03	0.008										-0.066	0.089	-0.071	0.005	-0.106	-0.031	0.058	-0.115	0.039	-0.033	0.069	0.001	0.226	0.105	0.023	-0.069	-0.067	-0.071	0.017	-0.002	-0.021	-0.058	-0.056	0.042	0.107	-0.05	-0.052	0.076	0	0.057
ENSG00000202275.1		-0.032	-0.007	0.053													-0.073	-0.122	0.034	-0.041	-0.025	-0.04	0.035	-0.401	-0.159	0.034	0.008	-0.018	0.005	-0.1	0.017	-0.008	-0.061	0.001	-0.025	0.034	-0.07	0.108	0.002	-0.008	0.069	-0.035	0.039	0	0.004	-0.049
ENSG00000202276.1		0.027	0.024	0.013	0.035	0.017	0.037										-0.024	0.049	-0.032				-0.085	0.026	0.147	-0.036	-0.004	0.037	-0.041	0.089	-0.028	-0.05	0.066	0.009	-0.029	0.053	0.045	-0.063	0.054	-0.06	-0.079	-0.042	-0.063	-0.004	-0.024	-0.012
ENSG00000202279.1		0.172	0.188	0.142	0.009	0.076	0.016										0.072	0.097	-0.067	0.064	0.082	-0.024	-0.044	-0.09	-0.044	0.062	0.03	-0.065	-0.025	-0.002	-0.07	-0.039	0.06	0.078	0.064	0.056	0.032	0.152	0.093	0.053	0.063	0.035	0.057	0.099	0.036	0.022
ENSG00000202281.1	RNA5SP235	0.066	0.046	0.014	-0.046	-0.016	-0.02										0.08	-0.048	-0.022	0.108	0.014	-0.004				-0.004	0.024	-0.014	-0.003	0.032	0.043	0.187	0.062	0.078	0.021	0.019	0.077	0.055	0.038	0.067	-0.034	0.018	0.107	0.065	-0.061	0.064
ENSG00000202283.1	LOC124900225	0.017	0.021	-0.068																						0.064	0.002	0.031	0.008	-0.053	0.02	0.026	-0.13	-0.001	-0.064	-0.062	-0.187	-0.007	-0.054	0.003
ENSG00000202285.1	RNU6-117P	0.046	0.126	0.049	0.104	0.137	0.066										-0.028	0.019	0.028	0.005	0.015	0.043				0.007	-0.057	-0.04	0.135	0.077	-0.095	-0.005	0.045	0.031	-0.038	-0.019	0.028	0.003	-0.02	0.016	-0.002	-0.186	-0.074	0.072	-0.068	-0.078
ENSG00000202290.1	RNA5SP37	0.136	0.171	0.165	0.112	0.054	0.081										0.322	0.326	0.329	0.203	0.216	0.197	-0.132	0.119	0.112	-0.044	-0.1	0.031	0.037	0.146	0.147	0.04	0.056	0.05	0.214	0.259	0.202	0.138	0.133	0.033	0.126	-0.017	0.143	0.097	0.137	0.077
ENSG00000202293.1	SNORD114-22	-0.003	0.113	0.018	-0.063	0.037	0.012										-0.013	0.127	-0.015				-0.015	-0.022	0.018	-0.056	0.109	-0.003	0.125	0.088	0.051	0.059	0.088	-0.018	-0.103	0.036	0.001	0.001	0.017	-0.074	0.042	0.08	0.132	-0.039	0.013	-0.012
ENSG00000202296.1	RNU6-1335P	0.072	-0.057	-0.009													-0.02	0.02	0.061				-0.135	-0.047	0.232	0.007	-0.023	-0.039	-0.168	-0.045	-0.114	-0.028	0.032	0.026	0.11	0.071	0.035							0.028	-0.029	0.005
ENSG00000202297.1	RNY3P12	0.082	0.107	0.096	-0.154	0.002	-0.106										-0.047	-0.01	0.027	-0.041	0.076	0.024	-0.077	-0.122	0.325	-0.052	-0.053	-0.087	-0.043	0.022	0.015	0.08	0.026	-0.037	-0.044	0.017	0.016	-0.076	0.018	0.016	0.074	0.126	0.085	-0.003	-0.026	-0.004
ENSG00000202300.1	RNU6-487P	0.001	0.033	0.029	0.089	0.141	0.044										0.019	0.047	0.06	0.06	0.005	0.02	0.145	-0.192	-0.074	-0.001	0.023	0.064	-0.029	0.126	-0.09	0.014	0.016	-0.01	-0.101	-0.03	-0.054	0.119	0.04	-0.003	0.112	0.02	0.03	0.013	-0.003	0.013
ENSG00000202304.1	RNU6-1130P	0.02	-0.02	-0.038																									-0.069	-0.076	0.102	-0.031	-0.031	0.022										0.004	-0.019	-0.019
ENSG00000202306.1		0.048	0.03	0.022													0.07	0.188	0.143	0.104	-0.161	0.025	-0.034	0.206	0.143	0.045	-0.025	-0.09	0.088	0.037	0.091	-0.016	-0.028	-0.106	-0.054	-0.01	0.096	0.054	-0.044	0.053	0.192	0.33	-0.041	-0.027	-0.057	-0.051
ENSG00000202308.1	RNU6-996P	0.073	0.041	0.022													0.158	0.109	-0.037				-0.054	-0.327	-0.126	0.011	-0.027	-0.05	-0.054	0.065	-0.033	-0.016	-0.102	0.007	0.006	0.071	-0.005	0.041	0.017	-0.003	0.028	-0.062	-0.108	-0.067	0.013	-0.032
ENSG00000202309.1		0.004	-0.025	0.06	0.024	0.011	0.045										-0.02	0.016	-0.042	-0.092	-0.099	-0.048	0.163	0.025	0.278	-0.044	-0.031	-0.013	0.029	-0.055	-0.127	-0.085	-0.009	0.093	0.121	0.009	-0.003	0.017	-0.046	0.027	-0.006	0.068	0.081	0.065	0.018	0.013
ENSG00000202310.1		0.113	0.142	0.046	0.245	0.226	0.038										0.073	0.103	0.043	0.079	0.113	0.06	0.185	0.013	0.136	0.023	-0.008	0.02	0.076	0.122	0.065	0.046	0.014	-0.051	0.092	0.021	0.039	0.146	0.066	0.05	-0.006	-0.038	-0.05	0.101	-0.025	0.01
ENSG00000202313.1	RNU1-64P	0.01	0.03	0.087										0.052	0.05	0.078	0.073	-0.123	0.104							0.029	-0.034	0													0.005	0.028	0.197
ENSG00000202314.1	SNORD6	0.294	0.272	0.254	-0.12	-0.084	-0.018										0.199	0.199	0.218	0.03	0.103	0.189	-0.064	0.03	-0.01	-0.024	-0.004	0.055	0.004	0.044	0.077	0.069	0.067	0.058	0.348	0.345	0.285	0.099	0.072	0.188	0.175	0.102	-0.065	0.031	0.085	0.066
ENSG00000202317.1	RNU1-84P	0.067	0.115	0.08																			-0.184	0.191	0.147	0.055	-0.04	-0.049	-0.031	-0.038	-0.023	0.024	0.033	0.016	0.021	-0.065	0.097	-0.036	-0.074	0.015	0.103	-0.223	0.189	0.033	-0.068	-0.048
ENSG00000202318.1		0.133	0.106	0.121	0.042	0.083	0.114										0.333	0.369	0.368	0.096	0.142	0.122	-0.11	-0.066	-0.091	0.08	0.02	0.071	0.233	0.228	0.141	0.19	0.175	0.105	0.413	0.384	0.364	0.253	0.231	0.332	0.177	0.174	0.188	0.133	0.099	0.195
ENSG00000202322.1	RNA5SP131	0.093	0.051	0.013	0.24	0.163	-0.016										-0.033	0.053	-0.011	0.044	0.108	0.014				-0.021	-0.021	-0.049	0.051	0.049	0.021	0.193	0.044	-0.03	0.118	0.01	0.047	-0.037	0.03	-0.029	0.14	0.025	0.106	0.315	0.029	0.086
ENSG00000202324.1	RNA5SP366	0.036	0.075	0.041	-0.006	-0.001	-0.031										0.128	0.078	0.091				0.198	0.087	-0.31	0.01	0.092	-0.019	0.094	-0.031	0.004	0.004	0.018	-0.008	-0.087	-0.075	0.083	-0.04	-0.006	-0.035	0.092	0.03	0.088	-0.027	0.02	0.017
ENSG00000202329.1	RNU6-609P	-0.014	0.007	-0.078													-0.052	-0.053	-0.067	0.09	-0.014	-0.016				-0.012	-0.041	-0.017	0.015	-0.017	0.068	-0.024	-0.058	-0.062	0.023	-0.107	0.101	-0.028	-0.021	0.039	-0.139	0.015	0.05	-0.009	-0.011	0.063
ENSG00000202331.1	RNA5SP167																0.041	0.097	-0.008							-0.026	-0.065	-0.095	-0.027	-0.03	0.032	-0.06	0.045	0.037	0.017	-0.004	0.088	0.013	0.018	-0.207	0.587	-0.193	0.103	0.014	0.074	0.037
ENSG00000202332.1		-0.043	-0.031	-0.035													0.038	0.025	-0.012							0.018	-0.033	0.038	0.05	-0.025	-0.012	-0.037	-0.108	-0.062	-0.035	0.042	0.039	0.028	-0.07	0.049	-0.171	0.074	-0.035	-0.001	0.012	0.041
ENSG00000202334.1	RNA5SP238	-0.004	-0.01	-0.002	0.1	0.038	-0.019										0.111	0.002	-0.065							-0.004	0.018	0.091	0.028	-0.092	-0.105	0.064	0.038	0.056	0.092	-0.08	-0.045	0.016	0.009	0.011	-0.012	0.154	0.03	0.055	-0.04	0.018
ENSG00000202335.1	SNORD50
ENSG00000202336.1	RNU6-359P	-0.04	-0.04	-0.026													0.001	-0.025	-0.001	0.069	0.028	-0.042	-0.043	-0.049	-0.168	-0.005	-0.071	-0.093	-0.076	0.083	-0.058	-0.025	0.001	0.032	0.015	0.079	0.077	0.072	0.069	0.012	0.101	0.006	-0.15	0.023	-0.002	0.002
ENSG00000202337.1	RNU6-8	0.335	0.353	0.313	0.097	0.195	0.162							0.124	0.112	0.017	0.214	0.271	0.235	0.061	0.021	0.059	-0.305	0.094	-0.172	0.07	0.051	0.094	0.328	0.26	0.313	0.162	0.16	0.198	0.211	0.265	0.204	0.072	0.19	0.257	0.082	-0.019	0.111	0.189	0.007	0.049
ENSG00000202339.1	RNU4-45P	-0.001	0.021	-0.048													-0.08	-0.051	-0.088				0.018	0.379	0.131	0.011	-0.008	-0.048	-0.111	0.011	0.018	0.043	-0.039	-0.075	-0.018	0.081	0.012	-0.063	0.005	0.072	-0.231	0.196	-0.033	-0.026	-0.043	-0.017
ENSG00000202341.1	RNU6-1051P	0.048	0.037	-0.017	-0.047	0.039	-0.08										-0.006	0.053	-0.006	-0.012	0.095	-0.081	0.096	0.117	0.089	0.019	0.058	-0.07	0.098	-0.023	-0.044	0.035	0.082	-0.078	0.033	0.019	-0.069	-0.026	-0.017	-0.035	0.054	0.082	-0.046	0	-0.001	0.003
ENSG00000202343.1	SNORA2	0.328	0.331	0.323	0.182	0.216	0.206										0.141	0.165	0.106	0	0.062	0.064	0.203	0.165	0.092	-0.159	0.082	-0.113	-0.046	-0.074	-0.089	0.066	0.047	0.019	0.013	0.026	0.05	-0.001	0.024	0.109	0.177	0.113	-0.005	0.133	-0.079	0.123
ENSG00000202344.1	RN7SKP208	0.028	-0.009	0.006	0.068	0.043	-0.144										0.022	-0.062	0.041	0.067	0.045	0.112	0.062	-0.111	0.153	0.01	-0.005	-0.005	0.001	-0.018	0.078	0.05	0.043	-0.026	0.016	-0.028	0.076	0.144	0.026	-0.044	0.001	-0.078	-0.068	0.038	-0.015	-0.03
ENSG00000202345.1
ENSG00000202347.1	RNU1-16P	0.052	0.187	0.085	-0.155	-0.212	-0.132				-0.019	0.082	0.097	0.05	-0.064	-0.081	-0.014	0.05	0.075	0.017	0.053	0.07	-0.035	-0.09	-0.031	0.018	0.003	-0.015	0.125	0.142	-0.031	-0.003	0.023	-0.075	0.24	0.232	0.24	0.087	-0.024	0.047	0.126	-0.013	0.055	0.156	-0.01	0.085
ENSG00000202350.1	RNU6-326P	-0.059	-0.07	0.023													0.004	-0.043	-0.087							-0.049	-0.009	-0.031	-0.112	-0.128	0.041	-0.041	0.011	-0.004	0.048	0.139	-0.042	0.096	0.087	0.03				0.014	-0.006	-0.012
ENSG00000202351.1	RN7SKP204	0.003	0.038	-0.023							-0.121	-0.072	-0.009	-0.051	0.022	-0.042	-0.043	0.075	0.039	0.029	0.057	0.025	0.065	-0.014	-0.049	0.002	-0.007	-0.03	-0.049	0.062	0.077	0.056	0.015	-0.087	0.012	-0.011	-0.025	0.03	-0.005	-0.063	-0.002	0.019	0.109	0.003	-0.018	-0.004
ENSG00000202354.1	RNY3	0.081	0.175	0.157	-0.033	-0.101	-0.04				0.006	-0.049	-0.036	-0.048	-0.043	-0.05	-0.06	-0.049	0.043	-0.137	-0.1	-0.127	-0.073	-0.038	0.047	0.012	-0.013	-0.049	0.028	0.036	-0.013	-0.004	-0.131	-0.059	0.004	0.003	0.051	0.024	0.114	0.052	0.113	0.078	0.162	0.161	0.06	-0.001
ENSG00000202356.1	RNA5SP277	0.008	-0.003	0.05	-0.001	-0.022	0.039										0.111	0.136	0.075	-0.05	-0.069	-0.018	-0.178	-0.252	-0.281	0.026	0.01	0.008	0.059	0.061	0.091	0.078	0.152	-0.056	0.074	0.091	-0.08	-0.026	0.045	0.02	0.09	-0.017	-0.014	0.108	-0.181	0.012
ENSG00000202357.1		0.165	0.125	0.104	0.188	0.186	0.003										-0.094	-0.043	-0.02	0.063	0.096	0.012	0.05	0.286	-0.233	-0.011	0.042	-0.004	0.029	0.073	0.067	-0.038	-0.082	-0.036	0.106	0.134	0.044	0.032	0.053	-0.023	0.111	-0.107	-0.062	0.101	-0.009	-0.012
ENSG00000202358.1	RNU6-652P	0.263	0.312	0.311	0.132	0.111	0.032										0.306	0.316	0.301	0.087	0.131	0.075	-0.15	-0.013	-0.094	0.008	-0.163	0.021	0.157	0.233	0.025	-0.084	0.03	0.081	0.321	0.307	0.214	0.069	0.043	0.105	0.039	0.018	0.098	0.003	0.005	-0.012
ENSG00000202360.1	RN7SKP249	0.142	0.1	0.008	0.06	0.024	-0.071				0.162	0.08	-0.007	0.047	0.014	-0.05	-0.027	-0.024	0.085	0.004	-0.01	-0.008	0.024	0.021	0.124	-0.024	0.016	0.03	0.03	-0.023	-0.039	0.038	0.115	0.038	0.077	0.014	0.039	0.08	0.113	-0.021	0.056	0.052	0.078	0.019	0.023	0.025
ENSG00000202361.1		-0.001	0.006	0.007	-0.015	0.077	0.017										-0.012	-0.092	0.067	-0.019	-0.042	-0.007	0.201	-0.031	0.015	0.002	-0.007	-0.043	0.017	0.081	0.063	0.021	0.004	0.058	-0.06	-0.058	-0.002	-0.073	0.09	0.108	0.115	0.059	0.094	0.07	0.001	0.067
ENSG00000202363.1
ENSG00000202368.1		-0.058	-0.034	0.01	0	0.005	0.005										-0.061	0.029	0.027	-0.069	0.058	-0.015	0.182	0.137	-0.159	0.02	-0.05	-0.01	0.151	0.103	0.078	0.046	0.034	-0.029	-0.053	0.079	0.003	-0.051	-0.016	0.006	-0.15	-0.032	0.114	-0.022	-0.031	-0.019
ENSG00000202373.1	SNORD115-43	-0.011	-0.002	0.01	-0.065	0.002	0.013																			-0.025	0.018	0.005				0.015	0.133	0.013				-0.031	-0.054	0.045				-0.012	0.012	0.019
ENSG00000202374.1	LOC124900175
ENSG00000202377.1	SNORA25B	0.017	0.017	0.035	0.091	0.089	0.02										-0.052	-0.167	-0.012							0.008	-0.011	-0.013	-0.062	-0.104	0.014	0.071	0.068	0.072	0.013	0.082	0.008	0.057	0.006	0.086				0.011	0.039	-0.013
ENSG00000202379.1	LOC124900556	0.205	0.22	0.166	0.158	0.161	0.161										0.039	-0.015	0	-0.018	0.042	-0.086	0.096	0.01	0.044	0.025	-0.01	0.086	0.175	0.167	0.165	0.319	0.314	0.087	0.191	0.272	0.193	0.237	0.277	0.228	0.135	0.216	0.03	0.189	0.361	0.1
ENSG00000202380.1	RNU1-55P	0.063	0.082	0.053	-0.062	-0.051	-0.052										0.045	0.093	0.012				-0.319	-0.153	-0.147	0.014	0.019	0.003	0.048	-0.009	0.006	0.082	0.003	-0.073	0.054	0.012	-0.071	0.072	0.002	-0.04	-0.062	0.214	-0.034	-0.018	-0.013	-0.024
ENSG00000202382.1		0.154	0.198	0.173	0.076	0.11	0.023										0.141	0.178	0.105	0.002	-0.112	0.089	-0.077	-0.066	-0.015	0.001	-0.038	0.027	0.058	0.143	0.047	-0.001	0.019	-0.006	0.205	0.216	0.133	0.12	0.048	0.062	0.006	0.03	0.068	0.112	0.115	0.106
ENSG00000202383.1	RNA5SP279	-0.028	-0.023	0.095	-0.092	0.127	-0.13										-0.071	-0.069	-0.067							0.003	-0.075	0.003				-0.068	-0.025	0.079	0.079	-0.059	0.004	-0.034	-0.034	0.054				0.064	-0.024	0.012
ENSG00000202385.1		-0.046	-0.038	0.007													0.001	0.059	-0.011							0.054	-0.055	-0.04	0.019	0.022	0.061	0.055	-0.025	0.069	0.041	0.007	0.05	0.1	-0.021	0.001	0.073	0.061	-0.083	-0.004	-0.03	0.024
ENSG00000202386.1	RNA5SP211	-0.007	-0.019	-0.004										0.033	-0.021	0.077	0.16	0.163	0.125	-0.008	0.105	0.021				-0.095	-0.001	0.025	0.063	0.005	0.006	-0.108	-0.029	-0.07	-0.005	-0.082	-0.059	0	-0.008	-0.036	-0.1	-0.083	-0.127	0.026	-0.04	-0.002
ENSG00000202388.1		0.031	-0.035	-0.049													-0.022	-0.031	0	0.004	-0.018	0.036				0.01	0.015	-0.028	0.008	0.038	0.063	0.108	0.045	-0.006	0.057	0.057	0.029	0.071	0.058	0.018	0.039	0.088	0.066	0.022	0.047	0.003
ENSG00000202389.1	LOC124900393	0.088	0.075	0.069	-0.05	0.077	-0.011										-0.077	0.058	-0.077				-0.111	0.051	0.111	0.038	-0.021	-0.04	0.22	0.099	-0.031	-0.027	-0.043	0.07	-0.023	0.1	-0.067	0.022	-0.014	-0.088	0.057	0.095	0.166
ENSG00000202392.1	RN7SKP292	0.052	0.069	0.014	0.023	-0.014	-0.004				0.07	0.034	-0.066	-0.02	-0.008	-0.05	-0.008	0.011	0.09	0.015	-0.03	0.063	-0.103	-0.061	-0.14	0.037	0.108	-0.015	0.022	0.002	0.002	-0.043	-0.088	-0.022	0.083	0.074	0.043	-0.106	0.038	-0.016	0.037	0.095	0.085	-0.015	0.006	0.03
ENSG00000202395.1	RN7SKP1	0.048	0.106	0.039	-0.072	-0.03	0.021				0.309	0.14	0.149	0.043	-0.023	-0.098	-0.062	-0.099	-0.018	-0.005	-0.004	-0.04	0.01	0.095	0.116	-0.027	-0.082	-0.009	0.094	0.036	0.033	0.02	0.11	0.136	0.131	0.103	0.084	0.091	0.1	-0.003	0.028	0.014	0.026	0.032	0.025	0.027
ENSG00000202398.1	RNU6-61P	0.018	0.008	-0.033													-0.033	0.062	0.046	0.003	-0.012	0.044	-0.029	0.07	0.002	-0.039	-0.016	0.029	-0.033	-0.063	0.07	0.125	0.031	-0.01	0.02	0.024	-0.024	-0.026	0.025	0.021	0.139	-0.068	-0.02	0.033	0.026	-0.007
ENSG00000202399.1		0.25	0.227	0.201	0.176	0.123	0.095										0.265	0.249	0.15	0.094	0.137	0.11	0.165	0.348	0.118	-0.034	0.009	-0.013	0.044	0.16	0.097	0.13	0.15	0.134	0.212	0.192	0.064	0.297	0.216	0.153	0.238	0.121	0.192	0.08	0.003	0.006
ENSG00000202400.1	SNORD82	0.028	0.079	0.11	0.176	0.135	0.07										0.041	-0.018	-0.07	-0.057	-0.074	-0.076	-0.069	0.162	0.104	0.008	-0.001	0.042	-0.052	-0.066	0.034	-0.102	0.029	-0.024	0.027	0.053	0.013	0.113	-0.01	-0.001	-0.103	-0.036	0.087	0.016	0.093	0.052
ENSG00000202402.1		0.011	-0.031	0.076	-0.029	-0.05	-0.032										0.093	0.103	0.094	0.097	0.138	0.28	-0.107	-0.269	0.039	0.026	0.033	-0.002	0.267	0.243	0.285	0.045	0.057	0.063	0.164	0.15	0.146	0.148	0.122	0.102	-0.015	-0.022	0.111	0	-0.031	-0.004
ENSG00000202406.1	RN7SKP187										-0.144	0.065	-0.038	0.013	-0.048	-0.02
ENSG00000202407.1		0.056	0.011	-0.023	0.023	0.031	0.008										0.025	-0.119	-0.184										0.238	-0.081	-0.095	0.042	-0.027	0.012	-0.097	-0.088	-0.172	0.001	0.012	0.005				0.003	-0.024	-0.026
ENSG00000202408.2	RNU1-122P	0.078	0.084	0.036	-0.058	0.006	0.005										0.011	-0.002	-0.004				-0.012	-0.122	-0.35	-0.054	0.063	0.027	0.005	-0.091	0.035	-0.073	0.009	-0.121	-0.062	-0.023	-0.073	-0.021	0.037	0.047	0.013	-0.039	0.075	0.03	-0.026	0.029
ENSG00000202410.1		0.066	0.084	-0.038	0.119	0.028	0.03										0.087	-0.133	0.074													-0.014	-0.013	0.075	0.275	-0.055	0.024	-0.059	0.048	0.003	0.003	-0.018	0.057	-0.077	-0.028	-0.053
ENSG00000202411.1	RNA5SP259	-0.027	-0.052	-0.045	0.012	0.053	0.034										0.104	0.077	0.09	-0.001	0.008	0.05	-0.064	-0.192	-0.183	0.013	-0.1	-0.06	0.042	-0.034	0.016	-0.029	0.042	0.088	-0.07	-0.068	-0.101	0.075	0.061	0.071	-0.023	-0.137	0.042	-0.041	0.022	0.029
ENSG00000202412.1	RNY3P13	0.049	0.127	0.064	-0.061	0.019	0.033										-0.071	-0.085	0.006	0.024	0.008	0	0.137	0.036	-0.15	-0.054	-0.011	-0.038	0.048	0.024	0.056	0.08	-0.031	0.005	0.117	-0.078	0.062	0.066	0.028	0.008	0.105	-0.011	0.164	0.041	0.027	-0.037
ENSG00000202414.1		0.067	0.008	-0.01	0.02	0.112	-0.006										0.078	0.04	0.077	0.075	0.091	0.004	0.006	0.117	0.06	0.013	0.013	-0.07	-0.127	0.04	-0.044	-0.013	0.016	-0.015	0.071	0.109	0.146	0.087	-0.001	0.013	-0.021	0.044	0.145	0.065	-0.096	-0.036
ENSG00000202415.1	RN7SKP269	0.305	0.268	0.245	0.141	0.133	0.129				0.461	0.266	0.052	0.024	0.027	-0.024	0.16	0.155	0.087	-0.165	-0.14	-0.027	0.228	0.002	-0.019	-0.101	-0.008	-0.029	0.062	-0.004	0.003	0.021	0.118	-0.091	0.163	0.162	0.033	0.077	0.015	-0.011	0.021	0.164	0.057	-0.03	-0.02	0.004
ENSG00000202417.1		0.028	0.068	0.039	-0.067	-0.06	-0.014										-0.106	-0.011	-0.027	0.086	-0.047	-0.095	0.064	-0.041	-0.075	0.019	0.04	-0.063	0.111	-0.042	-0.053	-0.05	-0.051	-0.022	0.041	0.022	-0.015	0.081	0.085	-0.084	0.016	-0.011	0.166	-0.013	-0.067	0.057
ENSG00000202422.1	RNA5SP30	-0.062	-0.042	-0.007	0.097	0.029	-0.043										0.031	-0.043	-0.06							0.013	0	0.038	0.093	0.028	0.025	0.062	-0.026	-0.052	-0.013	-0.071	-0.106				-0.069	-0.023	0.081	0	0.042	0.031
ENSG00000202423.1	RNU6-827P	-0.028	-0.043	0.018																						-0.014	-0.049	0.016				-0.064	-0.017	-0.015	-0.109	-0.039	0.188	0.042	-0.022	0.008				0.048	0.075	0.052
ENSG00000202427.1	RNU6-744P	0.01	0.008	0.069	-0.045	0.011	0.054										0.083	0.089	0.037	0.218	0.089	0.06	0.082	0.02	0.126	-0.053	0.096	-0.032	0.095	0.036	0.151	-0.093	0.048	0.056	0.04	0.097	0.075	0.038	0	-0.004	-0.028	-0.051	0.016	0.101	0.022	0.108
ENSG00000202428.1	RNU6-108P	-0.032	0.021	-0.03	0.001	-0.028	0.017										-0.037	0.007	-0.002	0.003	0.075	0.006	0.058	0.134	0.22	-0.026	-0.009	0.003	0.058	-0.041	0.019	-0.014	-0.113	-0.024	0.005	-0.024	-0.04	-0.032	-0.079	-0.036	-0.031	0.094	-0.051	0.062	0.009	0.007
ENSG00000202429.1	RNU4-48P	0.049	0.072	-0.005	0.058	-0.1	0.046				-0.092	0.029	-0.012	-0.023	-0.005	-0.003	-0.101	0.03	0.045	0.062	0.088	-0.043	-0.051	0.033	-0.233	-0.034	0.021	0.055	0.132	-0.03	0.053	0.007	0.097	0.078	0.125	0.052	-0.033	-0.106	-0.004	-0.013	-0.09	-0.076	-0.065	-0.042	-0.105	0.014
ENSG00000202430.1	RNA5SP88	0.113	0.093	0.096	-0.035	0.039	-0.08										-0.058	0.051	-0.021	0.016	0.094	0.116	0.207	-0.026	0.134	-0.067	0.002	0.024	0.065	-0.005	0.12	-0.049	0.045	-0.048	-0.047	-0.067	-0.022	-0.033	-0.047	-0.099	-0.004	0.001	0.004	-0.048	-0.026	-0.005
ENSG00000202431.1	RNU6-438P	-0.006	-0.034	-0.031	0.051	-0.018	-0.004										-0.006	0.003	0.072	-0.086	-0.003	0.104				-0.019	-0.028	-0.034	0.033	-0.05	0.004	0.047	0.101	-0.038	-0.045	0.014	0.063	0.019	0.01	-0.033	-0.037	-0.1	0.079	0.121	-0.004	-0.026
ENSG00000202433.1	RNU6-54P	0.083	0.1	0.047	0.185	0.181	0.046										-0.062	-0.122	-0.148										-0.003	-0.042	-0.001	-0.002	0.035	0.023	-0.004	-0.009	0	-0.003	0.012	-0.052	-0.101	0.004	0.013	-0.038	0.018	-0.029
ENSG00000202434.1	LOC124900524	0.078	0.028	0.011	-0.026	0.024	0.03										-0.049	-0.017	0.035	-0.05	-0.045	0.032	0.11	0.032	0.109	-0.061	-0.017	0	-0.053	-0.04	-0.025	-0.109	0.03	0.049	0.17	0.124	0.051	-0.05	-0.023	0.009	-0.079	0.028	0.038	0.03	0.088	-0.01
ENSG00000202438.1		-0.025	0.009	0.033																						-0.03	0.012	0.009				0.094	-0.075	-0.012	-0.038	-0.013	0.008	0.039	-0.027	-0.024				-0.004	0.02	0.016
ENSG00000202440.1	LOC124900890	-0.085	0.018	0.011	0.035	0.057	-0.007										0.038	-0.055	-0.028				0.028	-0.108	0.13	-0.055	0.066	-0.044	-0.032	-0.001	0.024	0.055	0.002	-0.04	0.109	-0.024	-0.054	0.028	0.02	-0.001	0.028	-0.053	-0.038	0.071	-0.001	0.037
ENSG00000202441.2	RNY4P10	0.2	0.254	0.25	-0.09	-0.062	-0.032							-0.02	-0.052	0.053	0.206	0.228	0.238	0.139	0.218	0.087	-0.059	-0.137	0.07	-0.059	0.088	-0.033	0.258	0.223	0.273	-0.052	-0.018	-0.081	0.316	0.34	0.276	-0.019	-0.041	-0.03	0.123	0.092	0.155	0.034	-0.104	0.135
ENSG00000202444.1	RNU5E-6P													-0.007	-0.03	-0.032
ENSG00000202445.1	RNU6-669P	0.027	0.066	0.04	0.04	0.058	0.071										-0.016	-0.045	-0.016	-0.026	0.009	-0.038				0.025	-0.05	-0.021	-0.022	0.076	0.096	-0.003	0.132	0.003	0.035	0.081	0.007	0.149	0.108	0.013	-0.109	-0.006	0.049	-0.002	-0.01	0.005
ENSG00000202449.1		0.074	0.128	0.074	0.101	0.024	0.025										-0.004	0.006	0.139	0.034	-0.037	0.043				0.022	0.063	-0.099	0.035	0.045	-0.061	-0.113	0.055	-0.032	0.075	-0.002	-0.064	0.017	0.044	0.018				0.051	0.037	0.061
ENSG00000202459.1		0.038	0.016	-0.019	-0.096	-0.07	-0.002										-0.016	0.058	-0.034	0.029	0.072	0.059	-0.054	-0.174	-0.085	0.002	-0.006	-0.094	-0.066	-0.028	-0.113	-0.029	0.007	0.022	0.066	-0.003	0.032	0.034	-0.019	0.066	-0.026	-0.088	-0.065	-0.133	-0.04	0.007
ENSG00000202461.1		0.114	0.114	0.126	0.031	0.107	0.135										0.075	0.05	0.085	0.088	0.106	0.14	0.074	-0.036	-0.014	0.016	-0.041	-0.095	0.274	0.279	0.273	0.003	0.041	-0.005	0.136	0.125	0.123	-0.228	-0.096	-0.079	0.159	0.121	0.128	0.014	0.047	0.018
ENSG00000202468.1	RNU4-17P	-0.002	0.058	0.07	0.114	-0.001	0.005													0.034	-0.025	-0.036				-0.039	0.07	-0.021				-0.04	0.036	0.086	0.029	0.042	-0.093	0.03	0.021	0.05	0.096	-0.144	0.091	0.04	-0.019	-0.018
ENSG00000202469.1		-0.004	0.043	0.025	-0.037	0.052	0.001										0.046	-0.032	0.091	0.005	0.001	0.082	0.086	0.12	-0.07	-0.01	0.041	0.016	0.112	0.024	-0.024	-0.045	0.046	0.012	-0.023	0.039	0.024	-0.044	-0.03	0.015	-0.065	0.069	0.099	0.185	0.064	0.064
ENSG00000202470.1		0.045	0.09	0.07	0.016	-0.09	0.019										0.002	0.003	0.057	-0.001	-0.011	-0.04	-0.189	-0.351	-0.258	0.001	0.04	0.046	-0.046	0.049	0.107	0.015	0.068	0.046	0.013	0.029	0.085	0.011	0.035	0.065	0.08	-0.083	-0.073	0.021	0.005	-0.04
ENSG00000202471.1	RNU4-20P	-0.017	-0.098	-0.019																			0.234	-0.246	-0.09	-0.075	-0.006	-0.039	0.091	0.04	-0.122	-0.051	-0.038	0.045	-0.173	0.041	0.087	0.08	0.033	-0.049	0.045	0.103	0.034	0.008	0.009	0.028
ENSG00000202472.1	RNA5SP248	-0.012	-0.016	-0.053	-0.047	0.03	-0.024										0.097	0.073	0.038	-0.052	0.1	-0.037	-0.138	0.133	0.032	0.016	0.113	-0.012	0.072	0.045	0.007	-0.017	0.028	-0.044	0.019	0.027	0.005	-0.053	0.009	0.028	-0.074	0.114	0.027	0.006	0.008	-0.027
ENSG00000202473.1	RN7SKP81	0.044	-0.021	0.059													-0.015	0.131	-0.037							0.021	0.022	-0.011	0.064	-0.113	0.081	0.056	0.046	0.018	-0.084	0.086	-0.037	0.047	-0.008	0.036	-0.057	-0.046	-0.161	-0.027	-0.022	-0.008
ENSG00000202474.1	RNA5SP283	0.103	0.034	0.059	0.054	0.034	0.006				0.261	0.223	0.174	0.072	0.099	0.021	0.256	0.23	0.235	0.106	0.004	0.086	0.207	-0.099	-0.014	0.074	0.055	-0.027	0.11	0.113	0.074	0.061	0.022	-0.007	0.131	0.094	0.195	0.023	-0.087	0.04	0.086	0.094	0.014	0.089	0.028	-0.014
ENSG00000202476.1		0.041	0.042	0.031																						0.007	0.005	0.058	0.042	-0.015	-0.049	-0.013	0.026	0.025	0.023	-0.02	0.129	-0.022	0.019	-0.077	-0.066	-0.106	0.077	-0.078	0.037	0.048
ENSG00000202478.1	RNU6-81P	-0.119	0.042	0.038																			-0.023	-0.225	0.374	-0.105	0.003	-0.036	-0.017	0.044	0.084	-0.085	-0.052	-0.036	0.127	-0.001	0.024	0.098	-0.029	-0.096	0.025	0.06	-0.047	-0.003	-0.049	0.021
ENSG00000202479.1	SNORD14	0.046	0.021	0.029	-0.045	0.015	0.06										0.024	-0.104	0.003	-0.022	-0.024	0.004	0.115	0.267	-0.028	-0.028	-0.067	-0.024	-0.105	-0.1	0.108	0.084	-0.003	-0.025	-0.032	0.04	-0.001	0.079	-0.052	0.076	0.059	0.025	0.004	0.006	-0.071	0.012
ENSG00000202485.1	RNU6-499P	0.018	-0.038	0.019													0.203	-0.015	0.075							-0.021	0.017	-0.016	-0.002	0.089	0.013	-0.014	-0.036	-0.004	0.02	0.055	-0.027	0.015	-0.076	0.006				0.039	-0.037	-0.056
ENSG00000202490.1	RNU6-597P	-0.048	0.107	-0.024	0.001	-0.016	-0.063										-0.18	0.07	-0.053	0.054	0.043	-0.002	-0.157	-0.231	-0.068	0.119	0.022	0.035	-0.04	0.069	0.073	0.024	0.041	-0.041	0.06	0.098	0.001	-0.059	0.07	0.061	-0.01	0.083	0.065	-0.019	-0.01	0.012
ENSG00000202491.1	RNU6-716P	0.034	-0.006	-0.017													-0.014	-0.103	-0.025				0.154	0.18	-0.207	0.109	0.019	-0.06	-0.032	0.077	0.07	0.058	0.058	-0.062	0.118	0.028	0.074	-0.045	0.019	0.016	-0.116	-0.073	0.062	0.028	0.012	0.026
ENSG00000202495.1		-0.009	0.009	0.011	-0.026	-0.032	-0.016										0.051	-0.054	-0.103				0.295	0.14	0.304				-0.05	0.089	-0.004	-0.059	0.131	-0.02	0.039	0.04	0.057	-0.022	-0.059	-0.01	0.022	-0.08	-0.162	0.026	-0.035	-0.018
ENSG00000202497.1	RNU6-898P	-0.025	-0.085	0.011	0.023	0.059	-0.019										0.084	-0.047	-0.017				0	0.083	0.002	0.116	-0.004	-0.051	0.03	0.058	-0.027	0.022	-0.001	0.038	0.005	-0.04	-0.029	-0.019	0.07	0.091	-0.004	-0.034	0.003	-0.018	-0.022	-0.036
ENSG00000202498.1	LOC124904778	-0.005	-0.049	-0.019													-0.048	0.017	0.035	0.002	-0.091	0.085	-0.349	0.047	-0.177	-0.014	0.021	0.017	-0.094	-0.072	0.074	0.104	0.119	-0.026	-0.037	-0.013	-0.027	0.006	-0.005	-0.079				0.04	0.048	0.036
ENSG00000202499.1	SNORD115-36
ENSG00000202502.1	RNA5SP151	0.19	0.135	0.07	0.147	0.102	0.059										-0.02	0.018	0.068	-0.076	0.03	-0.042	0.011	0.105	-0.008	0.088	-0.036	-0.007	0.184	0.092	0.02	0.028	0.051	0.196	0.328	0.269	0.227	0.222	0.214	0.083	0.055	0.14	0.109	-0.015	0.093	0.138
ENSG00000202503.1	SNORD34
ENSG00000202508.1		0.039	0.056	0.031	0.003	-0.072	-0.089										0.064	-0.089	0.09	0.05	-0.06	-0.088	0.249	-0.174	0.255	-0.005	0.029	-0.104	0.031	0.066	-0.05	0.118	0.17	-0.034	0.094	0.051	-0.03	0.044	0.102	0.053	0.023	0.052	-0.05	0.009	-0.021	-0.059
ENSG00000202512.1	RN7SKP230	0.062	0.116	0.114	0.154	0.092	0.046				-0.165	0.029	-0.072	-0.069	-0.026	-0.146	0.03	0.079	0.029	-0.041	-0.098	0.098	-0.006	-0.005	-0.099	0.051	0.045	-0.027	0.106	0.019	0.084	-0.024	-0.079	-0.052	0.006	0.013	0.035	0.014	-0.018	-0.081	0.028	0.044	0.041	0.087	-0.003	0.083
ENSG00000202513.1	RNU6-805P	0.079	0.095	0.007	0.011	0.104	0.025										-0.058	-0.032	-0.019	-0.022	0.022	0.088	0.103	-0.011	-0.093	0.094	-0.04	-0.03	-0.156	-0.033	-0.064	-0.084	0.019	-0.031	-0.071	-0.077	0.053	0.025	-0.031	-0.008	-0.031	0.12	0.027	-0.051	0.042	-0.022
ENSG00000202514.1		0.066	0.039	0.114	0.01	0.055	0.068										-0.05	-0.044	-0.054	0.151	0.103	0.097	-0.031	0.018	-0.167	0.035	0.018	-0.001	0.081	0.103	0.003	-0.033	-0.02	0.004	0.002	0.039	0.071	0.026	0.073	-0.006	0.11	-0.009	0.093	0.01	-0.189	0.027
ENSG00000202515.1	VTRNA1-3	0.052	0.09	0.099	-0.104	0.022	-0.046										0.082	0.102	0.053	0.045	0.019	0.012	-0.067	0.16	0.01	0.157	-0.057	0.011	0.159	0.223	0.21	0.243	0.36	0.264	-0.009	0.013	0.09	0.014	0.074	-0.014	0.249	0.144	0.168	0.164	0.187	0.082
ENSG00000202517.1	LOC124900557	0.044	0.085	0.052	0.096	0.057	0.123										-0.038	-0.073	-0.048	0.088	0.041	0.013	-0.076	-0.197	0.1	0.038	0.013	0.062	-0.001	-0.02	0.019	0.072	-0.029	-0.018	-0.08	-0.031	0.035	0.061	0.109	-0.004	-0.054	0.091	-0.099	0.03	-0.035	0.011
ENSG00000202521.1	RNA5S7
ENSG00000202522.1		0.502	0.497	0.497	0.571	0.558	0.405										0.025	0.054	0.13	0.043	0.149	0.006	-0.158	0.112	0.113	-0.054	0.023	-0.031	0.103	0.012	-0.038	-0.02	-0.015	0.042	0.074	0.073	-0.055	-0.109	0.007	-0.086	0.209	0.08	0.254	0.2	0.106	0.114
ENSG00000202523.1		0.128	0.145	0.126	0.088	0.015	0.014										0.147	0.141	0.127	-0.026	0.029	-0.07	0.064	-0.108	0.18	-0.041	0.052	-0.046	0.023	0.084	0.051	0.013	0.033	-0.029	0.238	0.272	0.156	0.18	0.203	0.187	0.105	0.016	0.023	0.101	-0.01	0.04
ENSG00000202526.1	RNA5S13
ENSG00000202528.1	RNU6-650P	0.034	0.057	-0.021	-0.004	-0.045	0.006							-0.041	0.014	-0.031	0.074	0.027	-0.081	0.013	-0.037	-0.047	-0.159	-0.017	-0.066	-0.066	-0.03	-0.018	0.023	-0.023	-0.006	-0.029	-0.028	0.025	-0.002	-0.003	0.01	-0.021	-0.031	-0.086	-0.029	-0.016	-0.003	-0.004	-0.014	-0.047
ENSG00000202529.1	SNORD18B
ENSG00000202532.1	RNU6-395P
ENSG00000202533.1		0.347	0.325	0.354	0.299	0.337	0.243										0.283	0.306	0.307	0.039	0.035	0.088	-0.064	0.12	0.006	-0.093	-0.045	-0.133	0.302	0.356	0.337	-0.012	-0.034	-0.105	0.274	0.279	0.256	0.29	0.361	0.374	0.29	0.275	0.312	0.12	0.117	0.073
ENSG00000202534.1	RNU6-1329P	0.018	0.072	0.046	0.123	-0.022	0.038										-0.02	-0.056	0.035	-0.115	0.051	-0.075	0.148	0.065	-0.13	-0.023	0.047	-0.058	-0.008	-0.043	0.117	-0.031	-0.019	-0.011	0.012	0.006	0.01	-0.125	-0.039	-0.117	0.042	-0.016	-0.122	-0.024	-0.043	-0.016
ENSG00000202536.2		-0.027	-0.006	0.008													-0.177	0.048	-0.023				-0.03	0.013	0.014	0.035	0.025	0.006	0.096	0.127	-0.058	-0.012	-0.055	0.066	-0.091	-0.018	0.055	-0.044	-0.042	-0.053	0.138	0.121	0.098	-0.064	0.035	0.039
ENSG00000202537.1	LOC124900517	0.018	-0.009	0	-0.011	0.021	-0.016										0.048	-0.001	0.032	-0.028	-0.074	-0.008	-0.07	-0.035	-0.078	0.019	-0.027	-0.037	0.173	-0.127	-0.038	0.03	0.029	0.096	0.007	-0.042	-0.023	-0.015	-0.052	-0.069	0.053	-0.087	-0.059	-0.035	-0.012	0.02
ENSG00000202538.1	RNU4-2	0.043	0.08	0.106	-0.023	0.007	-0.042				0.07	-0.14	0.088	0.032	-0.047	-0.05	0.338	0.37	0.366	-0.158	-0.141	-0.141	-0.034	-0.107	0.255	-0.105	-0.137	-0.106	0.191	0.173	0.153	-0.011	-0.029	-0.024	0.241	0.231	0.179	0.04	0.043	0.11	0.181	0.043	0.215	0.062	0.062	-0.066
ENSG00000202542.1		0.032	-0.026	-0.019	-0.035	-0.155	-0.078										0.092	0.033	0.018	0.022	-0.024	0.051	-0.188	-0.079	-0.016	-0.097	-0.071	0.098	-0.127	0.102	0.15	0.058	0.01	0.127	-0.025	0.093	-0.005	0.029	0.142	0.109	0.105	-0.124	0.045	0.032	0.007	0.03
ENSG00000202560.4	MIR539	-0.007	0.009	0.014	-0.029	-0.033	0.049																-0.109	0.038	0.078	0.035	-0.063	0.003	0.096	-0.222	0.209	0.007	0.095	0.004	-0.087	-0.112	-0.191	-0.03	-0.04	0.052	-0.025	-0.021	0.036	-0.088	-0.062	0.029
ENSG00000202566.4	MIR421													-0.044	0.019	0
ENSG00000202569.4	MIR146B	0.026	0.039	0.005	0.04	0.009	-0.056										0.007	-0.072	0.043	0.044	-0.041	-0.103	0.145	-0.094	0.122	0.086	-0.037	-0.023	-0.013	0.116	0.123	0.038	0.003	0.026	-0.016	0.07	0.087	0.209	0.079	0.147	0.014	-0.14	0.098	0.064	-0.003	0.019
ENSG00000202601.4	MIR582	0.088	0.035	0.103	-0.033	0.001	-0.01										0.02	-0.033	-0.045	0.046	0.09	-0.031	-0.036	0.12	0.16	0.026	0.039	0.125	0.061	0.033	0.01	0.059	-0.011	0.104	0.11	0.02	0.018	-0.124	0.01	-0.012	0.075	0.116	0.124	0.036	-0.026	-0.024
ENSG00000202609.4	MIR488	-0.011	0.044	0.022																						0.062	0.018	-0.095	-0.216	0.018	0.143	0.11	0.095	0.024	-0.088	-0.068	-0.1	-0.075	-0.036	-0.021
ENSG00000203258.3	RP11-47J17.2	0.065	0.087	0.029	-0.037	-0.028	-0.009										0.074	0.053	-0.008	-0.054	0.026	-0.012	-0.097	0.105	-0.086	0.099	-0.071	-0.027	-0.068	0.071	0.065	0.008	0.032	0.008	-0.04	-0.045	-0.011	0.06	0.015	0.026	-0.028	0.082	0.071	0.011	0.057	0.011
ENSG00000203262.3	RP5-961K14.2	-0.01	-0.007	0.035	0.066	-0.09	-0.081										0.011	-0.002	-0.007	0.038	0.012	0.051	-0.023	0.133	-0.084	-0.021	-0.026	0.016	0.016	0.036	0.125	-0.055	-0.038	0.001	0.098	-0.09	-0.005	0.046	-0.084	-0.023	-0.009	-0.108	0.179	0.057	0.019	0.025
ENSG00000203266.3	RP11-560A15.3	-0.006	0.041	0.063	-0.001	0.018	0.078										0.06	-0.022	-0.022	-0.009	0.041	-0.005	0.009	-0.139	0.064	0.026	0.011	0.003	0.037	0.045	-0.067	-0.052	-0.02	0.013	-0.009	-0.044	-0.033	0.098	-0.007	0.079	-0.045	0.099	0.076	0	-0.047	-0.021
ENSG00000203279.4	RP11-498P14.5	0.281	0.287	0.184	0.251	0.249	0.082										0.02	0.068	0.049	0.002	-0.054	0.009	-0.002	0.011	0.046	0.064	0.08	-0.104	0.23	0.153	-0.004	0.119	0.028	0.002	0.3	0.295	0.223	0.148	0.078	0.134	0.187	0.055	0	0.122	-0.019	0.098
ENSG00000203280.4	CTA-221G9.12	0.165	0.155	0.179	-0.03	0.024	0.096										0.139	0.172	0.143	0.086	0.157	0.082	-0.092	-0.047	-0.018	-0.039	-0.083	0.022	0.164	0.177	0.208	-0.198	-0.188	-0.178	0.368	0.32	0.304	0.34	0.257	0.289	0.291	0.268	0.318	0.255	0.145	0.225
ENSG00000203286.5		0.327	0.291	0.27	0.292	0.285	0.07										0.112	-0.06	0.015	-0.069	-0.027	-0.017	0.112	-0.031	0.028	-0.035	0.062	-0.013	0.089	0.122	0.046	0.051	0.049	-0.04	0.259	0.192	0.138	-0.139	-0.087	-0.143	0.235	0.224	0.339	0.238	0.166	0.193
ENSG00000203288.4	RP11-98D18.9	0.277	0.245	0.248	0.032	0.036	-0.045										0.383	0.388	0.311	0.361	0.349	0.275	-0.011	0.212	-0.082	-0.085	0.12	0.06	0.31	0.303	0.291	0.221	0.186	0.119	0.381	0.392	0.306	0.524	0.464	0.436	0.111	0.149	0.072	0.052	-0.085	0.007
ENSG00000203307.2	RP11-375H19.2	0.116	0.137	0.045	0.231	0.167	-0.004										0.172	0.127	0.083	0.114	0.118	-0.002	0.052	-0.033	-0.127	-0.028	0.049	0.048	0.048	-0.002	0.031	0.089	0.004	-0.089	0.014	0.059	-0.076	0.095	0.067	0.117	0.003	-0.048	-0.088	-0.011	-0.029	-0.044
ENSG00000203321.2	C9orf41-AS1	0.111	0.168	0.136	0.053	0.015	-0.067										0.084	0.098	0.03	0.204	0.249	0.125	-0.142	0.154	0.03	-0.216	-0.007	-0.058	0.303	0.257	0.123	0.054	0.121	-0.005	0.337	0.301	0.184	0.262	0.148	0.168	0.122	-0.06	0.133	0.024	0.031	0.069
ENSG00000203325.3	RP11-277A4.4	0.098	0.068	0.02	-0.024	-0.024	-0.072										-0.051	-0.074	0.038	0.069	0.014	0	0.043	0.029	-0.087	-0.081	-0.059	-0.004	0.156	0.036	0.051	-0.023	0.045	-0.119	0.149	0.204	0.109	0.21	0.073	0.212	0.105	-0.018	0.063	-0.001	0.013	-0.057
ENSG00000203326.12	ZNF525	0.289	0.305	0.276	0.171	0.146	0.037	-0.096	-0.066	-0.001	0.286	0.323	0.084	0.151	0.147	0.068	0.169	0.155	0.179	-0.039	-0.011	-0.07	0.054	-0.07	0.091	0.034	-0.081	0.029	0.304	0.307	0.299	0.272	0.361	0.347	0.227	0.163	0.057	0.137	0.061	0.035	0.277	0.242	0.119	0.285	0.189	0.1
ENSG00000203327.2	AC012358.7	0.287	0.287	0.212	0.045	0.111	-0.039										0.178	0.137	0.053	0.043	0.117	0.013	0.058	-0.028	0.204	-0.072	0.005	0.052	0.039	0.037	0.05	0.142	0.08	0.044	0.296	0.29	0.082	0.102	0.047	0.053	0.142	0.083	0.221	0.14	0.064	-0.005
ENSG00000203334.4	RP11-25I9.3	-0.032	0.01	0.029	-0.031	-0.084	-0.015										-0.046	-0.023	0.053	0.028	0.042	0.02	0.013	0.109	-0.091	-0.014	-0.037	-0.015	0.083	-0.016	0.002	-0.055	0.045	-0.016	0.001	0.054	-0.034	0.143	-0.035	0.006	-0.007	0.009	0.046	-0.062	0.019	-0.033
ENSG00000203335.5	AC006019.3	0.048	-0.033	0.04	-0.013	-0.081	-0.134										0.016	0.005	-0.066	0.02	-0.003	-0.063	-0.197	-0.033	-0.074	-0.035	0.065	-0.04	-0.013	-0.02	-0.025	0.073	-0.018	-0.004	0.022	0.08	-0.034	0.164	0.101	0.156	-0.003	-0.062	-0.008	0	0.008	0.031
ENSG00000203356.2	LINC01562	0.108	0.105	0.018	0.039	0.081	-0.009				0.02	0.198	0.034	0.128	0.11	-0.019	-0.019	-0.131	-0.063	0.078	-0.007	0.015	-0.098	0.019	-0.075	0.075	0.018	-0.057	0.058	0.124	0.072	0.008	0.043	-0.041	0.112	-0.029	0.033	0.019	0.035	0.048	0.063	-0.083	0.047	0.007	0.01	0.004
ENSG00000203362.2	RP3-337H4.8	0.443	0.397	0.362	0.323	0.273	0.216										0.28	0.178	0.193	0.179	0.233	0.152	-0.039	0.105	0.171	-0.138	-0.075	0.034	0.344	0.269	0.227	0.106	0.057	0.075	0.259	0.311	0.213	0.433	0.353	0.324	0.043	0.063	-0.064	0.069	0.053	0.062
ENSG00000203363.2	AC012454.4	-0.001	-0.045	0.009	0.044	-0.121	0.029										0.007	0.031	-0.039	0.014	0.063	-0.048	-0.015	-0.054	-0.077	0.058	0.015	0.019	-0.028	-0.031	0.041	0.045	0.016	0.065	-0.03	-0.01	0.052	-0.151	0.014	-0.02	-0.01	-0.111	0.043	-0.094	-0.014	0.072
ENSG00000203364.2	RP11-370F5.4	0.415	0.386	0.369	0.173	0.23	0.138										0.064	0.097	0.036	0.045	0.03	-0.076	0.142	0.013	0.05	-0.023	-0.001	0.026	-0.005	0.119	-0.103	0.025	0.025	0.05	0.056	0.036	0.063	-0.013	-0.008	-0.056	0.247	0.252	0.15	0.127	0.049	0.123
ENSG00000203387.2	AC074019.2	-0.017	0.002	0.038	0.05	0.017	-0.077										0.138	0.168	-0.036	0.028	0.053	0.048	0.044	-0.015	-0.039	0.012	-0.038	0.024	0.025	0.005	-0.034	0.027	0.03	-0.081	-0.027	0.001	-0.044	0.031	-0.059	0.01	0.018	-0.055	-0.065	0.033	0.036	-0.034
ENSG00000203392.3	CTD-2026K11.6	0.311	0.306	0.25	0.127	0.014	0.1										0.173	0.155	0.082	0.168	0.244	0.099	-0.041	-0.053	0.116	-0.059	-0.032	0.039	0.194	0.155	0.104	0.036	-0.032	-0.002	0.368	0.38	0.329	0.088	0.048	0.093	0.071	0.083	0.085	0.099	0.14	0.161
ENSG00000203395.2	AC015969.3	-0.046	0.018	-0.022	0.065	0.022	-0.034										0.074	-0.009	-0.119	-0.056	0.06	-0.036	0.019	-0.022	-0.132	-0.139	0.001	-0.023	0.118	0.223	0.035	-0.027	-0.03	0.077	-0.08	-0.023	0.022	-0.069	0.019	0.012	-0.027	0.064	0.04	-0.059	0	0.045
ENSG00000203396.3	RP11-217O12.1	-0.003	-0.016	-0.034	0.024	0.138	0.001										0.024	-0.039	0.052	0.035	0.046	-0.033	0.035	0.082	-0.182	-0.02	0.024	-0.022	0.125	-0.082	0.057	0.005	-0.134	0.098	0.073	-0.028	0.056	0.066	-0.055	0.019	-0.057	0.055	-0.023	-0.043	0.014	0.011
ENSG00000203397.2	RP13-36G14.3	0.055	0.055	0.112	-0.021	-0.002	-0.039										0.129	0.109	0.081	0.061	0.022	0.061	0.129	0.14	0.132	0.031	0.01	0.049	0.069	-0.028	0.053	0.005	-0.04	-0.05	0.077	0.118	-0.018	0.018	0.057	-0.039	0.025	-0.077	-0.011	0.087	-0.09	0.047
ENSG00000203402.2	RP11-571E6.3	0.05	-0.03	-0.004	-0.07	-0.037	0.022										-0.035	-0.019	0.021	0.046	-0.02	0.008	-0.148	0.107	0.182	-0.032	-0.043	0.005	0.02	-0.002	-0.017	0.026	0.015	0.078	0.013	-0.008	-0.022	0.159	-0.055	-0.002	0.037	0.038	0.063	-0.048	0.064	-0.079
ENSG00000203408.4	OR6C71P	-0.011	0.009	-0.027	-0.064	0.032	0.029							0.067	0.023	0.073	0.025	-0.057	0.056	0.052	0.054	-0.031	0.12	0.039	0.054	-0.062	0.013	0.01	-0.119	0.006	0.016	-0.048	-0.027	-0.036	0.034	-0.016	0.029	-0.058	-0.004	-0.023	-0.042	0.186	0.112	-0.004	0.01	-0.034
ENSG00000203411.3		0.064	0.012	0.034	0.075	0.051	-0.039										-0.077	-0.093	-0.011	0.025	0.046	-0.003	0.2	-0.168	-0.016	0.025	-0.061	0.092	0.144	0.118	0.089	-0.11	-0.004	0.003	0.074	0.068	-0.002	-0.02	-0.056	-0.023	-0.091	0.145	-0.047	0.042	-0.015	0.003
ENSG00000203413.3	ACTBP6	0.012	0.04	0.02	0.088	-0.036	-0.072				0.112	-0.068	-0.016	-0.075	-0.04	0.062	-0.032	-0.049	-0.086	0.017	0.019	-0.047	0.058	-0.077	-0.009	-0.041	0.045	0.013	-0.022	0.058	0.043	-0.097	-0.11	0.03	-0.055	0.044	-0.051	-0.016	0.054	0.028	0.015	0.035	0.006	0.033	-0.02	-0.034
ENSG00000203414.2	BTBD7P1	0.157	0.179	0.086	0.181	0.161	-0.118				0	-0.116	-0.154	0.022	-0.022	-0.034	0.197	0.152	0.133	0.188	-0.004	-0.008	0.021	0	-0.087	-0.067	0.004	0.04	0.148	0.114	-0.008	0.06	0.148	0.044	0.087	0.042	0.02	0.169	0.132	0.04	0.063	-0.043	-0.028	0.061	0.039	0.014
ENSG00000203416.3	FAM32B	0.176	0.139	0.082	0.08	0.174	0.015										0.253	0.261	0.265	-0.1	-0.12	-0.08	-0.085	-0.133	0.091	0.088	-0.081	-0.065	0.139	0.089	-0.007	0.016	-0.027	0.084	0.068	0.096	0.006	0.204	0.108	0.117	0.09	0.07	0.051	0.091	0.007	0.045
ENSG00000203434.2	RP11-163F15.1	0.005	-0.052	0.077	-0.086	-0.008	0.017										-0.02	-0.047	0.028	-0.004	-0.035	0.011	-0.191	0.048	-0.185	0.043	-0.004	0.009	0.102	0.082	0.04	0.051	0.001	0.009	0.069	-0.08	0.021	0.057	0.067	-0.061	0.046	0.074	0.021	0.014	0.069	0.037
ENSG00000203435.2	E2F3P2	0.083	0.12	0.059	0.149	0.191	0.038				0.192	0.172	-0.045	0.045	-0.017	0.078	0.031	-0.018	0.141	0.036	0.015	0.044	0.089	0.151	-0.021	-0.023	0.021	-0.015	0.028	0.115	0.034	-0.003	-0.035	-0.061	0.095	0.019	0.02	0.053	0.08	0.044	0.047	-0.065	-0.023	-0.003	0.021	0.043
ENSG00000203436.2		-0.058	-0.041	0.033	-0.015	0.001	-0.05										0.03	0.055	0.014	0.058	0.053	-0.028	-0.165	0.12	-0.036	-0.049	-0.06	0.029	0.027	-0.013	-0.054	-0.02	0.046	0.048	0.059	-0.013	-0.059	0.084	-0.041	-0.026	0.068	-0.013	-0.002	0.078	-0.083	-0.035
ENSG00000203437.3	RP11-820K3.3	-0.027	0.028	0.034	-0.062	-0.088	0.022										0.048	-0.033	0.14	0.034	0.06	-0.037	-0.288	0.084	0.15	-0.012	0.024	-0.047	-0.066	0.026	0.029	-0.028	0.032	0.075	-0.004	-0.051	-0.025	-0.011	-0.041	-0.023	-0.004	0.071	-0.069	0.071	-0.058	-0.005
ENSG00000203441.2	LINC00449	-0.009	-0.016	-0.049	0.052	-0.005	0.017										0.072	0.059	0.03	0.018	0.048	0.059	-0.067	0.049	0.221	-0.07	-0.081	0.013	0.067	0.219	0.007	-0.007	0.153	0.053	0.1	0.127	0.074	-0.006	0.073	0.089	0.051	-0.002	-0.082	-0.01	0.015	0.036
ENSG00000203446.2	AC004988.1	0.318	0.32	0.253	0.445	0.398	0.374										0.373	0.404	0.316	0.393	0.349	0.204	-0.012	-0.012	0.157	-0.072	-0.039	-0.006	0.144	0.131	0.115	0.027	0.034	0.046	0.238	0.21	0.134	0.331	0.269	0.15	-0.005	0.148	0.203	0.021	0.059	0.024
ENSG00000203462.2	RP11-814E24.1	-0.005	0.017	0.024	0.03	0.093	-0.06										0.026	-0.01	-0.019	-0.078	-0.023	0.023	0.121	0.092	-0.084	0.021	0.023	0.018	-0.098	-0.017	0.136	-0.059	-0.009	-0.054	0.025	-0.045	0.035	0.098	0.07	-0.035	-0.007	0.069	0.033	-0.003	-0.003	-0.039
ENSG00000203469.2	RP5-1113E3.3
ENSG00000203472.3	RP11-77K12.4
ENSG00000203485.14	INF2	0.267	0.272	0.189	0.239	0.119	0.211	0.124	0.067	0.075	0.015	0.143	0.204	0.15	0.065	0.082	0.207	0.193	0.098	0.017	-0.047	-0.171	-0.176	-0.171	0.203	0.213	-0.111	-0.115	0.375	0.385	0.256	0.281	0.244	0.335	0.314	0.339	0.241	0.247	0.138	0.05	0.119	0.002	-0.023	-0.026	0.029	0.063
ENSG00000203489.3	HMGB1P39	-0.023	0.001	-0.001	-0.102	-0.088	0.118				0.03	-0.015	-0.027	-0.003	0.085	0.089	-0.028	0.003	-0.034	0.005	-0.002	-0.082	-0.117	-0.13	-0.094	0.014	-0.014	0.023	-0.051	0.022	-0.049	-0.065	0.008	0.011	0.016	-0.031	-0.023	-0.036	0.102	-0.026	0.029	0.046	0.017	0.016	0.012	-0.051
ENSG00000203492.4	OR2N1P	-0.036	0.063	0.028	0.026	0.026	-0.003							-0.098	0.016	0.031	0.036	0.092	-0.006	0.034	0.043	0.044	0.03	0.063	0.02	0.058	0.059	0.047	0.087	0.094	0.018	0.038	-0.047	-0.085	0.012	-0.009	0.058	-0.063	-0.097	0.051	0.058	0.008	0.116	0.013	0.037	0.009
ENSG00000203496.9	RP11-291L22.4	-0.018	0.015	0.007	-0.003	-0.029	-0.02										0.016	-0.059	-0.03	0.139	-0.01	-0.017	0.055	0.043	0.01	-0.059	0.001	-0.006	0.017	0.027	0.01	0.006	-0.059	-0.059	-0.026	-0.058	-0.084	-0.102	-0.025	-0.008	-0.02	0.001	0.124	0.065	0.076	-0.019
ENSG00000203497.2	PDCD4-AS1	0.297	0.302	0.278	0.316	0.332	0.299	0.247	0.143	0.106	0.011	0.055	0.227	0.24	0.233	0.246	0.049	0.115	0.042	0.124	0.045	0.024	0.081	-0.198	0.213	0.05	0.001	-0.031	0.23	0.231	0.16	0.026	0.018	0.034	0.208	0.191	0.172	0.071	0.126	0.066	0.08	0.044	0.004	0.012	-0.006	-0.002
ENSG00000203498.3	RP11-556O15.1	0.042	0.009	-0.041	0.045	0.004	-0.021										0.113	-0.063	0.034	0.001	-0.016	-0.057	-0.146	-0.016	0.076	0.019	-0.045	0.031	0.032	0.031	0.027	-0.167	-0.066	-0.099	0.053	-0.076	0.025	-0.012	-0.06	-0.019	0.096	0.021	0.016	0.002	-0.093	0.023
ENSG00000203499.12	FAM83H-AS1	0.313	0.324	0.336	0.246	0.233	0.059										0.058	0.024	0.133	0.124	0.077	0.009	0.037	-0.067	-0.027	0.001	-0.011	0.057	0.355	0.223	0.224	0.101	0.146	0.079	0.335	0.332	0.249	0.438	0.468	0.39	0.097	0.071	0.084	0.117	0.017	-0.03
ENSG00000203506.5	RBMS3-AS2	0.042	0.07	0.028	0.038	-0.055	0.054				-0.023	0.003	0.059	0.066	0	-0.014	-0.002	-0.047	-0.147	-0.024	0.059	0.03	-0.001	-0.267	0.052	0.052	0.024	0.005	0.047	0.067	-0.015	0.134	0.096	0.034	-0.042	-0.033	0.01	-0.096	0.034	0.024	-0.113	0.101	0.007	-0.074	-0.005	-0.054
ENSG00000203520.3	RP11-697H9.3	0.064	0.012	0.031	-0.063	0.087	-0.031										0.014	-0.092	-0.02	0.019	0.027	-0.092	0.194	0.194	0.145	-0.059	-0.018	0.083	-0.094	-0.01	-0.035	-0.092	0.024	-0.027	0.111	-0.003	0.033	0.09	0.013	0.017	-0.041	-0.052	0.058	0.039	0.017	-0.007
ENSG00000203523.3	TAS2R2P	0.139	0.211	0.079	0.19	0.202	0.095										-0.013	0.035	0.021	-0.148	-0.172	-0.087	-0.078	0.009	-0.143	-0.025	0.044	-0.036	0.292	0.303	0.219	0.199	0.221	0.104	0.232	0.227	0.137	0.225	0.221	0.205	0.174	0.096	0.051	0.218	0.162	0.102
ENSG00000203527.2	Z99756.1	-0.006	0.013	0.025	-0.003	-0.035	0.052										-0.077	0.018	-0.026	0.021	-0.064	-0.044	-0.164	-0.06	-0.033	0.006	0.029	-0.002	0.019	-0.034	0.072	-0.056	0.012	-0.054	-0.002	0.013	-0.101	-0.029	-0.044	0.032	-0.019	0.064	-0.133	-0.009	-0.025	0.009
ENSG00000203531.3	AC016712.1	0.029	0.093	0.036	-0.024	-0.014	-0.122										-0.012	0.05	0.064	-0.068	-0.027	-0.02	0.085	-0.018	-0.006	0.012	0.081	-0.002	0.106	0.033	-0.059	0.003	-0.067	0.043	0.013	-0.058	-0.03	0.026	0.002	-0.054	-0.039	0.13	-0.189	-0.025	0.023	-0.017
ENSG00000203546.7	RP11-176H8.1	0.067	0.113	0.054	0.051	0.001	0.052										0.092	0.136	0.077	0.018	0.011	-0.069	0.035	0.095	0.014	0.037	-0.056	0	0.157	0.033	-0.051	0.071	0.1	0	0.013	0.027	0.009	0.019	0.048	0.008	-0.077	-0.043	0.081	-0.023	0.018	-0.002
ENSG00000203560.3	OR52J1P	0.028	-0.042	-0.049													-0.034	-0.038	0.014				0.093	-0.058	-0.241	-0.086	0.082	0.006	0.048	-0.111	-0.054	-0.036	0.012	0.028	0.022	-0.012	-0.044	0.06	0.052	-0.048	0.068	0.136	0.05	-0.028	0.034	-0.014
ENSG00000203565.3	RP13-259N13.2	0.136	0.172	0.06	0.04	0.051	0.028										-0.033	0.034	-0.091	-0.047	0.04	-0.08	-0.079	0.12	0.182	0.054	0.135	0.018	0.033	0.026	0.036	-0.019	0.024	-0.048	0.075	-0.078	-0.013	-0.14	0.035	-0.04	0.105	-0.153	-0.059	-0.044	0.026	0.01
ENSG00000203573.4		0.045	-0.023	0.041	0.027	-0.028	-0.015										-0.024	-0.02	-0.004	0.037	-0.041	0.003	-0.108	0.163	0.179	0.015	0.001	0.034	0.011	-0.08	0.089	0.017	0.043	-0.036	0.011	0.069	0.094	0.003	0.028	0.044	-0.101	-0.133	-0.004	-0.002	-0.04	0.038
ENSG00000203581.7	OR1F2P	0.041	0.063	-0.024	0.137	0.002	0.012	-0.1	-0.069	-0.064	-0.001	-0.109	-0.122	0.066	-0.035	-0.04	0.039	0.025	-0.043	0.083	-0.016	-0.056	0.019	-0.162	-0.108	0.036	-0.022	0.041	0.042	-0.016	0.011	-0.041	-0.01	0.021	-0.057	-0.017	-0.067	0.034	0.021	0.056	0.052	0.164	0.082	0.004	0.045	-0.012
ENSG00000203585.4	RP11-542B15.1	0.147	0.216	0.134	0.213	0.247	0.147										0.22	0.195	0.116	0.285	0.099	0.121	-0.135	-0.015	0.069	0.019	-0.015	0.022	0.127	0.199	0.017	0.158	0.045	0.067	0.191	0.215	0.178	0.286	0.077	0.101	0.087	0.028	0.043	0.003	0.022	0.024
ENSG00000203588.3	IGBP1-AS1	0.271	0.261	0.259	0.141	0.165	0.074				-0.078	-0.129	-0.16	0.029	0.055	0.022	0.299	0.325	0.268	0.145	0.219	0.115	0.127	-0.081	0.006	-0.015	-0.018	-0.013	0.113	0.041	0.172	-0.036	0.05	0.006	0.375	0.437	0.32	0.06	0.082	-0.033	0.267	0.191	0.127	-0.026	-0.036	0.054
ENSG00000203593.3	RP5-1096D14.6	0.121	0.06	0.038	0.01	0.094	-0.039										0.035	0.022	0.084	0.121	0.089	0.069	-0.076	-0.009	0.058	0.036	-0.005	-0.063	-0.123	-0.017	0.001	-0.026	-0.024	0.042	0.028	0.063	0.043	-0.021	-0.056	-0.049	0.007	0.041	-0.142	0.049	0.104	0.092
ENSG00000203601.3	LINC00970	-0.013	0.014	-0.025	0.005	0.019	-0.003				0.038	-0.012	-0.041	-0.059	0.137	0.02	0.004	0.014	-0.019	0.003	0.048	0.051	0.081	0.184	-0.076	0.012	-0.054	0.025	0.175	0.132	0.116	-0.016	-0.048	0.001	0.238	0.216	0.068	0.19	0.086	0.082	-0.009	0.073	0.017	0.108	0.028	0.035
ENSG00000203605.3	RP11-335E6.2	0.036	0.064	0.021	0.031	-0.029	0.014										-0.028	0.083	0.013				0.026	-0.03	0.115	0.003	-0.02	0.049	-0.089	-0.103	-0.026	-0.034	-0.001	0.012	-0.023	0.057	-0.023	0.01	0.021	-0.122	0.039	0.014	-0.098	0.005	-0.016	-0.011
ENSG00000203616.2	RHOT1P2	0.299	0.296	0.233	0.236	0.237	0.18				0.261	0.16	0.033	-0.105	-0.087	-0.126	0.076	0.061	0.036	0.086	0.006	0.05	-0.036	-0.163	-0.066	0.008	-0.029	0.038	0.27	0.23	0.099	0.059	0.109	0.033	0.223	0.233	0.123	0.197	0.205	0.034	0.007	-0.007	-0.009	-0.075	0.01	-0.165
ENSG00000203618.6	GP1BB										-0.034	-0.074	0.045	-0.041	0.024	0.086
ENSG00000203620.2	RP11-84A19.2	0.068	0.05	0.065	0.134	0.038	-0.027										0.016	0.04	0.04	0.018	-0.012	-0.019	0.07	-0.163	0.162	0.008	-0.003	-0.01	-0.075	0.051	0.033	0.027	0.017	-0.066	0.041	0.07	0.041	-0.071	0.084	0.037	-0.021	-0.001	0.092	0.018	0.004	0.034
ENSG00000203635.2	AC144450.2	0.457	0.467	0.441	0.327	0.293	0.285										0.381	0.297	0.265	0.226	0.205	0.105	-0.092	-0.055	0.014	-0.108	-0.032	-0.07	0.024	0.063	0.039	0.003	0.035	0.01	0.211	0.177	-0.004	0.111	0.11	0.088	0.057	-0.017	0.093	0.047	0.002	0.037
ENSG00000203643.3	AC012456.3	0.007	0.05	0.013	0.026	0.133	0.035										-0.034	-0.058	0.028	-0.011	-0.085	-0.058	-0.074	0.013	0.023	0.042	0.014	0.041	-0.018	-0.006	0.031	-0.062	-0.004	0.027	0.033	-0.009	0.085	-0.063	0.053	0.201	-0.142	0.101	-0.051	0.029	0.05	0.022
ENSG00000203644.3	RP11-332M2.1	0.188	0.092	0.118	0.034	0.068	-0.027										0.291	0.252	0.215	0.074	0.048	0.074	0.168	-0.056	-0.033	0.081	-0.01	0.001	0.102	0.148	0.028	-0.006	0.073	-0.11	0.246	0.25	0.137	0.152	0.257	0.283	0.111	0.051	-0.005	0.206	0.197	-0.009
ENSG00000203645.2	LINC00501	0.017	0.031	-0.024	0.095	-0.021	-0.026				-0.028	0.005	-0.004	0.037	-0.001	-0.023	0.28	0.278	0.193	0.224	0.262	0.145	0.159	-0.009	-0.129	-0.041	-0.012	0.063	0.054	0.117	0.07	-0.068	0.015	0.074	0.175	0.171	0.127	0.158	0.13	0.116	0.021	0.057	-0.012	-0.023	-0.046	-0.024
ENSG00000203647.2	RP11-320P11.1	-0.022	0.11	0.077	0.09	0.008	0.079										-0.014	-0.036	0.004	-0.063	-0.005	0.058	0.145	-0.139	-0.052	-0.037	0.029	-0.003	0.039	0.077	-0.096	0.096	0.053	0.101	-0.028	0.049	-0.003	0.052	0.061	-0.055	-0.015	-0.029	0.084	-0.075	-0.128	-0.071
ENSG00000203648.3	AC007618.3	0.011	0.001	0.049	0.038	-0.055	0.003										0.091	0.03	0.025	-0.105	-0.006	0.008	0.102	-0.177	0.144	-0.013	-0.025	-0.013	-0.032	0.138	-0.044	-0.035	-0.07	-0.061	0.005	-0.03	0.04	0.007	-0.022	0.102	0.046	-0.128	0.026	-0.051	0.049	0.013
ENSG00000203650.9	LINC01285	0.351	0.348	0.322	0.437	0.43	0.228				-0.001	0.123	0.071	-0.004	0.028	-0.073	0.123	0.144	0.097	0.225	0.109	0.063	0.077	0.187	-0.044	0.005	0.057	0.013	0.245	0.21	0.17	-0.085	-0.037	-0.089	0.212	0.206	0.141	0.079	0.068	0.124	0.196	0.091	0.157	0.016	0.021	0.031
ENSG00000203661.4	OR2T5	0.034	-0.028	-0.069	0.114	0.01	0.022	-0.116	-0.106	-0.176	0.032	-0.03	0.072	0.101	-0.033	0.077	0.102	-0.166	0.007	-0.056	-0.02	-0.009	0.061	-0.095	-0.297	0.07	-0.019	-0.012	-0.051	0.002	-0.059	-0.025	0.047	0.039	0.096	0.026	0.032	0.034	-0.045	-0.004	0.026	0.173	0.067	0.011	-0.027	-0.002
ENSG00000203663.4	OR2L2	0.028	0.042	-0.03	0.039	0.052	-0.104				0.049	-0.099	-0.023	-0.049	-0.034	-0.056	-0.041	0.007	-0.032	-0.019	-0.006	0.016	0.03	0.056	0.092	0.002	0.131	-0.043	0.191	0.141	0.065	0.16	0.068	0.017	-0.103	-0.06	-0.008	-0.043	0.111	0.028	0.027	-0.088	-0.003	-0.004	0.014	0.045
ENSG00000203664.7	OR2W5	-0.025	-0.009	0.076	0.037	0.026	0.023										0.097	0.008	-0.031	0.057	-0.014	-0.006	-0.145	-0.241	-0.114	0.004	0.051	-0.019	-0.019	0.01	-0.051	-0.044	-0.108	-0.03	0.015	-0.003	-0.015	-0.031	0.053	0.044	0.104	0.172	0.044	0.002	-0.016	0.048
ENSG00000203666.12	EFCAB2	0.257	0.248	0.184	0.28	0.269	0.194	0.31	0.284	0.178							0.072	0.171	0.095	-0.116	-0.008	0.084	0.054	0.124	-0.044	-0.174	-0.042	-0.011	0.337	0.338	0.259	0.208	0.15	0.108	0.198	0.236	0.143	0.366	0.36	0.284	0.204	0.148	0.089	0.343	0.07	0.074
ENSG00000203667.10	COX20	0.345	0.359	0.288	0.274	0.403	0.039				0.24	0.182	-0.041	0.005	-0.06	0.058	0.345	0.381	0.312	0.022	0.009	0.009	-0.007	0.14	-0.217	-0.218	0.075	0.039	0.37	0.301	0.148	0.111	0.19	0.069	0.379	0.399	0.277	0.266	0.11	0.112	0.159	0.121	0.163	0.194	0.021	0.111
ENSG00000203668.3	CHML	0.365	0.356	0.373	0.332	0.368	0.217	0.179	0.175	0.118	0.173	0.274	0.367	0.256	0.258	0.208	0.295	0.326	0.296	0.152	0.204	-0.073	-0.234	0.097	0.089	-0.158	0.023	0.109	0.414	0.423	0.349	0.29	0.295	0.212	0.223	0.203	0.117	0.404	0.267	0.395	0.208	0.162	0.053	0.215	0.195	0.134
ENSG00000203684.5	IBA57-AS1	0.312	0.31	0.249	-0.023	0.032	-0.015										0.221	0.17	0.2	0.126	0.171	0.111	-0.064	-0.197	0.11	-0.023	-0.002	-0.099	0.217	0.232	0.126	0.112	0.093	0.055	0.391	0.345	0.307	0.224	0.108	0.146	0.057	0.071	0.125	0.057	0.059	0.039
ENSG00000203685.10	C1orf95	0.221	0.206	0.22	0.198	0.206	0.206	0.105	0.169	0.037							0.209	0.246	0.281	0.196	0.144	0.192	0.119	-0.052	-0.062	-0.053	-0.072	-0.041	0.092	0.173	0.115	-0.021	0.081	0.03	0.205	0.203	0.125	0.26	0.22	0.231	0.227	-0.009	0.286	0.344	0.022	0.247
ENSG00000203688.6	RP11-351J23.1	0.524	0.507	0.449	0.47	0.338	0.196										0.466	0.413	0.42	0.593	0.604	0.5	0.062	-0.168	0.053	-0.103	-0.172	0.017	0.245	0.218	0.201	0.124	0.135	0.1	0.025	0.156	0.086	0.157	0.133	0.095	0.135	0.209	0.026	0.02	0.063	-0.022
ENSG00000203690.13	TCP10	-0.047	-0.052	0.023	-0.029	0.056	0.112	-0.085	-0.039	0							0.123	0.15	-0.008	0.138	0.043	0.111	0.013	0.062	-0.06	0.041	0.032	-0.034	-0.076	0.064	-0.037	-0.037	0.03	0.005	0.071	0.035	0.036	-0.024	0	-0.067	-0.016	0.009	-0.066	0.024	-0.013	0.019
ENSG00000203697.12	CAPN8	0.62	0.592	0.592	0.635	0.636	0.628	0.529	0.499	0.462	0.58	0.566	0.521	0.302	0.335	0.368	0.134	0.13	0.208	0.133	0.111	0.053	0.041	-0.004	0.212	0.013	0.024	0.052	0.132	0.243	0.111	0.238	0.187	0.106	0.313	0.325	0.334	0.342	0.359	0.35	0.53	0.455	0.474	0.535	0.404	0.448
ENSG00000203705.11	TATDN3	0.237	0.189	0.184	0.177	0.223	0.047	0.077	0.081	0.09	0.371	0.273	0.216	0.09	0.048	0.042	0.254	0.291	0.229	0.254	0.282	0.148	0.058	0.087	-0.038	0.161	-0.051	0.017	0.319	0.314	0.33	0.311	0.289	0.4	0.372	0.352	0.22	0.226	0.307	0.414	0.033	0.054	0.188	0.06	-0.077	0.127
ENSG00000203706.8	SERTAD4-AS1	0.326	0.359	0.313	0.464	0.468	0.37				0.374	0.265	0.41	0.304	0.231	0.272	0.321	0.338	0.368	0.263	0.234	0.213	0.065	-0.044	0.011	-0.014	0.058	0.021	0.338	0.337	0.395	0.27	0.249	0.219	0.229	0.199	0.102	0.09	0.083	0.104	0.476	0.444	0.446	0.37	0.355	0.227
ENSG00000203709.12	C1orf132	0.501	0.487	0.521	0.655	0.666	0.505										-0.018	0.014	0.087	0.041	0.11	-0.035	0.154	0.168	-0.032	-0.052	-0.048	-0.012	0.067	0.189	0.146	0.017	0.139	0.096	0.273	0.269	0.084	0.289	0.172	0.198	0.333	0.333	0.266	0.453	0.326	0.3
ENSG00000203710.12	CR1	0.347	0.383	0.367	0.394	0.367	0.352	-0.025	0.01	-0.02	0.35	0.38	0.284	0.09	0.09	0.099	0.45	0.42	0.404	0.425	0.343	0.385	-0.177	0.037	0.23	-0.019	0.005	0.076	0.175	0.242	0.169	0.201	0.231	0.142	0.31	0.307	0.32	0.408	0.366	0.312	0.221	0.176	0.188	0.103	0.046	0.141
ENSG00000203711.14	C6orf99	0.322	0.305	0.257	0.197	0.188	0.111										0.101	0.105	0.17	0.083	0.058	0.063	-0.114	-0.074	-0.011	-0.06	-0.042	0.017	0.144	0.187	0.059	0.081	0.129	0.155	0.414	0.388	0.314	0.301	0.274	0.318	0.077	0.046	0.039	0.119	0.088	0.046
ENSG00000203721.7	LINC00862	0.198	0.159	0.196	0.136	0.185	0.161				0.143	0.244	0.155	0.197	0.194	0.127	0.002	0.095	0.079	0.126	0.116	-0.051	-0.029	-0.228	-0.03	0.01	-0.024	-0.061	0.156	0.072	0.009	0.048	-0.04	-0.017	0.232	0.21	0.08	0.253	0.143	0.187	0.113	0.125	0.115	0.128	0.149	0.073
ENSG00000203722.8	RAET1G	0.273	0.256	0.251	0.141	0.042	0.151				0.353	0.209	0.183	0.073	0.035	-0.053	0.19	0.14	0.067	0.079	-0.034	0.007	0.153	0.047	0.164	0.012	0.071	0.072	0.473	0.483	0.447	0.301	0.337	0.364	0.421	0.421	0.376	0.232	0.236	0.234	0.064	0.139	0.143	0.126	0.096	0.068
ENSG00000203724.11	C1orf53	0.192	0.211	0.196	-0.055	0.005	0.047	-0.033	-0.035	0.019	-0.014	0.185	0.254	-0.022	-0.121	0.024	0.352	0.383	0.353	-0.019	0.008	0.072	0.04	0.108	-0.144	0.111	0.092	0.114	0.194	0.137	0.175	0.066	0.03	0.068	0.192	0.201	0.118	-0.032	-0.026	-0.064	0.203	0.116	0.239	0.219	0.173	0.12
ENSG00000203727.4	SAMD5	0.351	0.353	0.346	0.365	0.241	0.361	0.325	0.335	0.31	0.278	0.337	0.454	0.148	0.122	0.171	0.322	0.225	0.337	0.115	0.083	0.216	0.166	0.101	-0.094	0.015	-0.033	0.032	0.328	0.33	0.272	0.176	0.178	0.152	0.184	0.209	0.181	0.205	0.196	0.125	0.159	-0.102	-0.109	0.24	0.057	0.183
ENSG00000203729.8	LINC00272	0.068	0.138	0.108	0.023	-0.057	-0.027				-0.124	-0.082	-0.129	-0.02	-0.032	-0.066	-0.01	0.083	0.023	-0.043	0.069	0.103	0.204	0.148	-0.038	0.062	-0.02	0.08	0.033	-0.037	-0.02	0.034	0.018	-0.034	-0.004	0	0.013	0.06	0.028	-0.042	-0.071	0.051	-0.056	0.045	0.087	-0.007
ENSG00000203730.3	TEDDM1	0.15	0.156	0.067	-0.12	-0.009	-0.038	-0.068	0.061	-0.077	0.036	-0.059	-0.069	0.122	0.093	0.052	0.011	-0.107	0.041	0.07	-0.092	0.098	-0.088	0.019	0.043	0.05	-0.02	-0.02	0.063	-0.011	0.054	0.103	0.079	0.067	0.18	0.023	0.08	0.14	0.112	0.015	0.044	-0.222	0.078	0.057	-0.107	0.01
ENSG00000203733.5	GJE1	-0.008	0.063	-0.011	-0.013	0.047	-0.049							-0.019	0.045	-0.118	-0.002	0.074	-0.164	-0.06	0.04	0.061	0.117	0.098	-0.093	-0.13	-0.019	0.062	0.061	-0.011	-0.026	0.026	0.013	-0.019	0.044	-0.036	-0.013	0.09	0.108	0.082	-0.028	0.088	0.007	-0.038	0.04	-0.042
ENSG00000203734.12	ECT2L	0.225	0.187	0.167	0.238	0.251	0.213	0.062	0.066	0.049	0.022	0.078	0.01	0.047	0.168	0.034	-0.035	0.1	0.017	-0.06	-0.031	0.149	-0.056	0.166	-0.151	0.025	-0.022	-0.097	0.155	0.15	0.086	0.194	0.182	0.15	0.038	0.083	0.067	0.059	0.084	-0.003	0.249	0.263	0.21	0.218	0.204	0.142
ENSG00000203737.5	GPR52	0.04	0.098	0.018	-0.057	0.068	0.086	-0.159	-0.089	-0.169	0.051	0.048	-0.03	-0.087	-0.009	0.063	0.034	-0.006	-0.021	0.022	-0.09	-0.003	-0.021	-0.127	-0.069	0.041	0.032	0.007	-0.085	0.005	0.063	-0.065	0.064	0.024	0.074	0.037	0.045	0.033	0	0.028	-0.006	0.118	0.067	0.02	-0.028	0.027
ENSG00000203739.4	RP11-296O14.3	0.285	0.28	0.202	0.033	0.015	0.122										0.175	0.137	0.096	0.096	0.15	0.087	0.078	0.095	-0.006	0.065	-0.051	0.041	0.459	0.41	0.27	0.311	0.269	0.218	0.288	0.285	0.113	0.11	0.019	-0.038	0.091	0.101	0.069	0.082	0.065	0.033
ENSG00000203740.4	METTL11B	0.393	0.382	0.385	0.575	0.591	0.526										0.09	0.144	-0.007	0.116	0.092	-0.056	0.124	-0.037	0.035	0.095	0.038	-0.022	0.292	0.31	0.18	0.073	0.061	0.107	0.106	0.141	0.073	0.197	0.021	0.095	-0.026	-0.119	0.033	0.067	-0.048	0.08
ENSG00000203747.12	FCGR3A	0.42	0.413	0.483	0.322	0.371	0.302				0.409	0.315	0.347	0.281	0.241	0.244	0.584	0.586	0.551	0.459	0.457	0.5	0.442	0.17	0.052	0.356	0.033	0.038	0.306	0.293	0.239	0.346	0.384	0.321	0.471	0.467	0.469	0.521	0.476	0.512	0.401	0.192	0.166	0.451	0.207	0.223
ENSG00000203756.8	TMEM244	0.262	0.302	0.241	0.35	0.38	0.186				0.119	-0.045	0.179	0.177	0.149	0.104	-0.146	-0.061	0.014	0.051	0.078	0.066	0.067	0.097	0.204	0.077	-0.107	-0.037	0.225	0.197	0.111	0.04	-0.03	-0.06	0.168	0.133	0.085	0.241	0.205	0.148	0.161	0.033	-0.074	0.109	0.021	0.021
ENSG00000203757.2	OR6K3	0.02	0.003	0.035	-0.042	-0.038	-0.046				0.073	0.054	0.003	-0.052	-0.062	-0.005	-0.053	0.068	-0.034	0.037	-0.003	0.016	0.269	0.044	0.035	-0.025	-0.043	-0.01	-0.009	-0.104	-0.056	0.002	-0.056	0.044	0.069	-0.058	-0.071	0	0.023	0.051	0.102	0.038	-0.041	0.028	0.012	0.007
ENSG00000203758.4	OR10T1P	-0.038	-0.043	0.007	0.072	0.151	-0.037				-0.054	-0.123	-0.158	0.098	0.029	0.023	0.021	0.036	-0.014	-0.072	0.068	-0.051	-0.057	-0.039	-0.07	0.008	-0.003	-0.063	-0.057	0.127	-0.043	-0.06	-0.025	0.052	-0.025	0.007	0.019	-0.018	-0.026	0.043	-0.231	0.227	0.06	0.105	0.003	-0.06
ENSG00000203760.9	CENPW	0.69	0.674	0.656	0.668	0.681	0.613	0.475	0.49	0.459	0.645	0.683	0.61	0.139	0.136	0.113	0.131	0.14	0.074	0.028	0.038	0.046	-0.207	0.107	0.031	-0.253	0.115	0.056	0.343	0.326	0.241	0.129	0.185	0.086	0.237	0.257	0.101	0.161	0.201	0.307	0.572	0.536	0.511	0.681	0.623	0.61
ENSG00000203761.5	MSTO2P	0.345	0.321	0.321	0.156	0.262	0.109				-0.021	-0.144	-0.242	0.167	0.138	0.05	0.378	0.367	0.411	0.223	0.219	0.13	0.014	-0.152	0.191	-0.085	0.006	0.016	0.479	0.463	0.413	0.37	0.402	0.333	0.478	0.467	0.418	0.347	0.287	0.301	0.228	0.146	0.141	0.225	0.138	0.003
ENSG00000203772.7	SPRN	0.135	0.083	0.018	0.014	0.031	0.048	0.113	0.075	0.079	-0.105	0.03	-0.052	0.144	0.024	0.076	0.15	0.081	0.073	0.023	0.109	-0.033	-0.035	-0.049	-0.049	0.089	-0.05	-0.014	0.318	0.281	0.182	0.187	0.195	0.086	0.27	0.245	0.235	0.042	0.014	0.046	0.046	0.07	-0.151	0.03	-0.016	0.034
ENSG00000203778.8	FAM229B	0.261	0.286	0.245	0.301	0.361	0.266				0.379	0.4	0.298	0.152	0.159	0.152	0.246	0.212	0.267	0.327	0.309	0.24	0.09	0.096	-0.169	0.025	-0.013	0.019	0.377	0.349	0.306	0.281	0.291	0.287	0.366	0.365	0.289	0.34	0.365	0.357	0.216	0.218	0.318	0.177	0.17	0.179
ENSG00000203780.12	FANK1	0.531	0.496	0.475	0.507	0.508	0.467	0.43	0.405	0.354	0.277	0.37	0.267	0.168	0.204	0.192	0.148	0.092	0.164	0.102	0.115	0.074	-0.007	-0.001	0.245	0.03	0.068	0.094	0.202	0.14	0.097	-0.001	0.053	0.072	0.141	0.141	0.19	0.206	0.171	0.161	0.313	0.301	0.194	0.393	0.301	0.293
ENSG00000203781.4	AL591704.9	-0.102	0.044	0.058	-0.06	0.043	0.019																0.117	0.155	-0.183	0.043	0.037	0.036	0.054	0.062	0.153	-0.041	0.02	-0.01	0.067	-0.001	0.023	0.101	-0.019	0.071	-0.011	0.126	0.075	0.018	0.03	0.046
ENSG00000203782.6	LOR	0.162	0.144	0.094	-0.003	0.088	0.068	0.15	0.124	0.059							0.129	-0.072	0.066	0.022	-0.003	-0.004	0.016	0.082	-0.163	0.04	0.039	0.026	0.219	0.259	0.161	0.163	0.212	0.202	0.21	0.212	0.156	0.03	0.013	-0.009	0.027	0.004	0.049	-0.03	0.035	-0.026
ENSG00000203783.5	PRR9	-0.035	0.014	-0.016	0.079	0.165	-0.073				0.072	-0.038	-0.011	-0.001	-0.049	-0.027	0.163	0.149	0.133	0.083	0.137	0.094	0.004	-0.063	0.043	-0.075	-0.024	-0.098	0.461	0.437	0.459	0.363	0.403	0.447	0.19	0.168	0.144	0.161	0.097	0.093	0.031	-0.079	-0.023	0.013	0.01	0.002
ENSG00000203784.3	LELP1	0.021	0.058	-0.013	-0.006	0.018	0.013	0.04	-0.077	-0.208				-0.004	-0.029	0.037	-0.003	0.032	0.067				-0.112	-0.061	-0.034	-0.035	0.053	0.028	0.244	0.249	0.134	0.098	0.134	0.042	-0.039	0.053	0.019	0.049	0.039	-0.05	-0.072	-0.184	-0.066	-0.028	-0.005	-0.039
ENSG00000203785.9	SPRR2E	0.184	0.171	0.207	0.171	0.181	0.159	0.162	0.057	0.081	0.282	0.327	0.254	0.27	0.166	0.193	0.147	0.108	0.129	-0.062	-0.007	-0.024	0.023	-0.052	-0.02	0.006	0.058	0.011	0.482	0.502	0.429	0.439	0.456	0.505	0.478	0.466	0.417	0.534	0.504	0.419	-0.004	0.019	0.144	0.031	0.004	0.104
ENSG00000203786.6	KPRP	0.011	0.035	-0.042	-0.048	-0.03	0.08				0.111	-0.067	-0.007	0.094	0.004	0.029	-0.019	0.01	0.004	-0.041	-0.061	-0.042	0.11	-0.232	-0.013	0.029	-0.026	0.017	0.461	0.468	0.448	0.421	0.494	0.507	0.362	0.338	0.255	0.207	0.213	0.232	-0.146	0.03	0.055	0.002	-0.013	0.043
ENSG00000203791.15	METTL10	0.21	0.183	0.101	0.142	0.141	0.055	0.098	0.062	0.047							0.053	0.073	0.144	-0.064	0.009	0.041	-0.098	0.141	0.036	-0.054	0.036	-0.109	0.364	0.305	0.329	0.166	0.157	0.19	0.102	0.151	0.127	0.14	0.114	0.151	0.095	0.148	0.131	0.055	0.073	0.016
ENSG00000203795.3	FAM24A	0.005	-0.02	0.033	0.024	-0.004	0.063	-0.077	-0.016	-0.144				-0.003	0.025	-0.031	-0.072	-0.014	0.111	-0.027	-0.069	-0.017	-0.027	-0.031	-0.151	-0.053	0.033	0	0.035	-0.044	0.066	0.016	-0.037	0.006	-0.053	0.002	0.125	0.042	-0.045	-0.027	-0.056	0.029	-0.02	-0.012	-0.011	0.062
ENSG00000203797.12	DDO	0.378	0.364	0.354	0.36	0.329	0.33				0.236	0.255	0.296	0.294	0.313	0.292	0.189	0.192	0.222	0.183	0.187	0.156	0.214	-0.035	-0.089	0.242	-0.122	0.034	0.212	0.177	0.19	0.152	0.107	0.129	0.278	0.221	0.242	0.394	0.367	0.291	0.241	0.241	0.222	0.264	0.191	0.209
ENSG00000203799.13	CCDC162P	0.16	0.153	0.037	0.146	0.012	0.015				0.147	0.252	0.203	0.253	0.224	0.178	0.289	0.267	0.274	0.213	0.233	0.147	-0.01	0.02	-0.095	0	0.043	0.034	0.391	0.403	0.299	0.444	0.477	0.413	0.367	0.293	0.304	0.3	0.242	0.242	0.113	0.04	0.217	0.138	0.035	0.116
ENSG00000203801.8	LINC00222	-0.004	0.011	0.044	-0.008	0.002	0.012				-0.173	0.016	-0.06	-0.038	0.001	0.022	-0.006	-0.016	0.033	0.084	0.018	-0.03	-0.175	-0.056	-0.011	-0.016	-0.056	-0.027	-0.084	0.018	0.053	-0.07	-0.008	0.021	0.103	0.062	0.099	0.004	-0.023	-0.008	-0.021	0.073	-0.098	-0.086	0.042	-0.01
ENSG00000203804.5	ADAMTSL4-AS1	0.125	0.223	0.128	0.185	0.114	0.005				0.059	0.059	0.106	-0.042	-0.024	-0.008	0.018	0.159	0.14	0.117	0.216	0.054	-0.014	0.054	-0.298	-0.011	-0.006	0.012	0.122	0.048	-0.03	0.139	0.153	0.047	0.222	0.207	0.087	0.149	0.093	-0.024	-0.061	0.009	0.039	0.018	0.004	0.088
ENSG00000203805.11	PPAPDC1A	0.556	0.506	0.569	0.722	0.732	0.747	0.573	0.463	0.39							0.343	0.371	0.36	0.396	0.335	0.427	0.048	0.136	0.227	0.112	0.057	0.027	0.363	0.39	0.421	0.239	0.277	0.479	0.335	0.319	0.275	0.483	0.439	0.532	0.334	0.28	0.266	0.342	0.293	0.363
ENSG00000203808.12	BVES-AS1	0.255	0.239	0.111	0.291	0.235	0.045										0.018	0.039	0.1	0.188	0.046	0.065	-0.008	-0.007	-0.034	0.032	-0.01	0.002	0.093	0.142	0.102	0.017	-0.076	0.091	0.303	0.304	0.25	0.404	0.261	0.275	0.236	0.121	0.016	0.153	0.058	0.022
ENSG00000203809.7	LINC00577	0.122	0.069	0.005	0.06	-0.045	0.03										0.034	0.071	0.046	-0.038	-0.003	-0.113	0.104	-0.011	-0.137	0.04	0.142	-0.02	-0.111	-0.094	0.026	0	-0.035	-0.052	0.046	-0.011	-0.028	0.091	0.056	0.017	0.12	0.057	0.013	0.047	0.093	0.005
ENSG00000203811.1	HIST2H3C	0.052	0.029	0.048	0.01	0.043	-0.011										0.071	0.152	0.135	-0.077	-0.008	-0.026	-0.045	0.204	-0.097	0.011	-0.02	-0.005	0.147	0.142	-0.027	-0.017	0.005	-0.03	0.036	0.12	0.004	-0.031	-0.028	-0.063	0.078	0.117	0.053	0.076	0.12	-0.002
ENSG00000203812.2		0.084	0.065	0.102	0.102	0.009	0.08										0.105	0.047	-0.022	0.07	0.013	0.049	0.137	0.108	0.044	-0.105	-0.107	-0.091	0.106	0.101	-0.035	0.032	0.077	0.034	0.133	0.175	0.107	0.054	0.096	0.066	-0.063	-0.036	0.013	0.142	0.067	0.117
ENSG00000203814.6	HIST2H2BF	0.105	0.149	0.117	0.239	0.216	0.095										0.058	0.107	0.104	0.117	0.089	0.151	0.158	-0.102	0	-0.124	0.015	0.06	0.269	0.224	0.204	0.114	0.147	-0.096	0.177	0.157	0.158	0.219	0.231	0.23	0.147	0.14	0.094	0.545	0.459	0.335
ENSG00000203825.4	RP11-744H18.1	0.013	0.017	-0.022	0.025	0.03	-0.022										0.072	0.099	0.028	-0.014	0.004	-0.022	0.074	-0.131	-0.017	-0.002	-0.007	-0.038	0.006	0.13	0.005	-0.078	-0.005	0.074	0.031	0.053	-0.005	0.049	0.055	0.008	-0.07	-0.017	0.013	-0.044	0.01	0.043
ENSG00000203837.5	PNLIPRP3	0.209	0.175	0.176	0.399	0.382	0.304				0.387	0.275	0.467	0.261	0.117	0.278	-0.015	-0.01	0.034	0.029	0.022	0.01	-0.218	-0.102	-0.022	0.027	-0.046	0.04	0.536	0.51	0.474	0.54	0.569	0.613	0.208	0.183	0.174	0.18	0.185	0.119	0.166	0.028	0.039	0.074	0.058	0.046
ENSG00000203852.3	HIST2H3A	0.007	0.078	0.004	0.12	0.048	-0.044										0.08	0.073	0.118	-0.02	-0.116	-0.032	0.002	0.075	0.257	0.08	-0.073	-0.022	0.027	0.043	0.05	-0.126	0.037	-0.015	0.01	-0.01	0.03	-0.036	-0.05	0	-0.02	-0.188	0.027	-0.048	-0.06	-0.12
ENSG00000203855.7	HSD3BP4	0.052	0.002	0.006	0.058	0.151	0.009				0.045	0.031	0.11	0.054	0.112	-0.07	0.064	0.11	0.148	0.143	-0.026	0.026	-0.112	-0.221	-0.213	-0.054	-0.038	-0.015	0.072	0.066	0.031	0.082	0.08	0.087	0.099	0.077	0.059	0.096	-0.012	-0.016	-0.055	0.001	0.08	-0.004	-0.022	0.037
ENSG00000203857.10	HSD3B1	0.083	0.048	0.054	0.117	0.124	0.006	0.158	0.15	-0.049	0.076	-0.014	0.083	0.189	0.2	0.034	0.138	0.137	0.182	0.163	0.098	0.202	-0.184	-0.053	0.241	0.005	-0.019	0.03	0.084	-0.009	0.059	-0.026	-0.044	0.063	0.092	0.044	0.009	-0.012	0.052	-0.036	0.039	0.144	0.054	0.115	0.065	-0.033
ENSG00000203858.3	HSD3BP2	0.205	0.192	0.132	0.35	0.333	0.189				0.169	0.134	0.245	0.282	0.162	0.135	-0.042	-0.012	-0.025	-0.091	0.018	0.08	0.017	-0.108	-0.037	-0.025	-0.052	0.009	0.141	0.009	0.191	-0.064	0.029	0.014	0.127	-0.036	-0.016	0.089	0.017	0.02	0.081	-0.07	-0.028	-0.05	0	0.021
ENSG00000203859.10	HSD3B2	0.052	0.081	0.009	0.152	0.138	0.02	0.169	0.123	0.031	0.043	0.099	-0.008	0.129	0.203	0.043	0.092	0.132	0.133	0.048	0.097	0.113	-0.172	-0.237	0.005	-0.053	0.006	0.011	-0.017	0	0.036	-0.005	-0.023	-0.004	0.107	0.026	0.02	0.078	0.053	-0.026	0.014	-0.085	-0.018	0.076	0.042	0.04
ENSG00000203864.3	C1orf137	0.116	0.116	0.104	0.225	0.21	0.069										-0.042	0.065	0.068	-0.047	0.062	-0.021	0.095	0.036	0.02	-0.065	0.018	-0.03	0.099	0.185	0.011	0.036	0.061	0.029	0.153	0.095	0.149	0.147	0.145	0.085	0.227	0.143	0.075	0.143	0.149	0.177
ENSG00000203865.11	ATP1A1-AS1	0.404	0.369	0.329	0.125	0.152	-0.008				0.045	0.079	0.016	0.248	0.208	0.209	0.195	0.2	0.236	0.272	0.241	0.169	0.1	-0.13	0.096	-0.049	0.009	0.016	0.211	0.304	0.239	-0.044	-0.036	-0.068	0.304	0.298	0.207	0.052	-0.08	-0.035	0.32	0.292	0.232	0.424	0.357	0.333
ENSG00000203867.8	RBM20	0.175	0.138	0.159	0.122	0.118	0.022	0.113	0.122	0.062	0.043	0.041	0.064	0.142	0.264	0.204	0.135	0.115	-0.019	0.061	-0.03	0.058	0.226	-0.032	0.02	-0.016	0.036	0.008	0.193	0.121	0.049	0.206	0.209	0.143	0.043	0.071	0.046	0.318	0.133	-0.036	0.066	-0.004	-0.031	0.123	0.163	0.038
ENSG00000203870.5	SMIM9	-0.011	0.033	-0.04	-0.05	0.076	0.053				0.246	-0.075	0.011	-0.08	0.018	0.016	0.02	-0.018	0.001	0.021	0.06	-0.011	-0.021	0.159	-0.017	-0.067	0.05	0.044	-0.01	-0.002	0.042	-0.053	0.009	0.018	0.091	0.139	0.023	-0.07	-0.044	-0.014	0.189	0.054	-0.038	-0.01	0.002	0.006
ENSG00000203872.7	C6orf163	0.155	0.16	0.046	-0.104	-0.046	0.042				0.276	0.336	0.149	0.179	0.099	0.011	0.167	0.184	0.119	0.028	0.12	0.041	0.195	0.264	0.072	0.06	-0.06	-0.054	0.115	0.16	0.143	0.149	0.026	0.051	0.268	0.178	0.114	0.032	-0.008	0.021	0.03	-0.057	-0.022	0.04	-0.006	0.037
ENSG00000203875.13	SNHG5	0.223	0.241	0.204	0.063	0.084	0.21	0.027	0.016	0.011	0.289	0.169	0.012	-0.024	-0.004	0.057	0.086	0.123	0.018	0.009	0.004	0.074	-0.018	0.114	0.059	-0.174	-0.037	0.016	0.261	0.229	0.097	0.042	0.046	0.116	-0.001	0.006	-0.037	0.002	0.033	0.153	-0.061	0.031	0.015	0.013	0.01	0.162
ENSG00000203876.10	ADD3-AS1	0.027	0.055	-0.042	0.086	0.134	0.003				0.077	-0.014	0.047	0.032	0.01	0.089	0.397	0.379	0.23	0.432	0.427	0.253	-0.062	0.079	0.154	0.072	-0.029	-0.027	-0.005	0.168	0.013	0.01	0.067	-0.07	0.029	-0.015	0.056	-0.117	-0.073	-0.056	-0.007	0.034	0.037	0.042	-0.042	0.016
ENSG00000203877.8	RIPPLY2	0.14	0.116	0.038	0.153	0.098	-0.115	0.035	-0.034	0.008	-0.075	-0.013	-0.055	0.095	0.212	0.08	0.121	0.04	-0.043	-0.002	-0.026	-0.05	-0.033	-0.01	-0.011	-0.05	0.048	0.042	0.136	0.176	-0.015	-0.026	-0.014	0.02	0.099	0.156	-0.019	0.059	0.005	0.046	0.067	0.246	0.013	0.124	0.063	-0.034
ENSG00000203878.11	CHIAP2	-0.029	0.058	0.033	0.042	-0.053	0.038	-0.054	0.032	0.011	0.035	0.021	-0.153	-0.049	0.029	-0.059	0.059	-0.08	0.07	-0.004	0.056	0.019	-0.083	-0.046	0.03	0.035	-0.061	0.017	0.063	-0.049	0.125	0.038	0.023	0.055	0.128	0.25	0.066	0.162	0.112	0.041	0.263	0.288	0.235	0.304	0.21	0.247
ENSG00000203879.12	GDI1	0.401	0.34	0.249	0.333	0.33	0.237	0.193	0.207	0.21	0.193	0.237	0.293	0.107	0.16	0.062	0.233	0.135	0.057	0.219	0.126	0.038	-0.139	-0.085	0.05	-0.037	-0.001	0.084	0.127	0.133	0.043	0.011	0.089	-0.108	0.158	0.144	-0.007	0.015	-0.091	-0.141	0.221	0.2	-0.077	0.203	0.222	-0.06
ENSG00000203880.12	PCMTD2	0.39	0.365	0.317	0.398	0.359	0.091	0.312	0.357	0.353	0.513	0.384	0.331	0.236	0.223	0.194	0.507	0.503	0.504	0.475	0.444	0.381	-0.174	0.029	0.038	-0.292	0.002	0.107	0.341	0.331	0.259	0.208	0.247	0.113	0.252	0.314	0.163	0.409	0.344	0.246	0.071	-0.028	0.007	-0.005	-0.036	0.09
ENSG00000203883.7	SOX18	0.322	0.341	0.357	0.074	0.12	0.073	0.142	0.122	0.105	0.198	0.314	0.354	0.1	0.117	0.185	0.367	0.361	0.452	0.22	0.06	0.149	0.097	0.016	0.087	0.117	0.012	-0.03	0.1	0.113	0.037	0.011	0.019	0.014	0.258	0.268	0.255	0.267	0.305	0.192	0.224	0.239	0.153	-0.063	-0.014	-0.064
ENSG00000203896.10	LIME1	0.334	0.289	0.289	-0.058	-0.013	-0.096	0.388	0.311	0.318	0.135	0.333	0.146	0.078	0.032	0.138	0.419	0.417	0.479	0.324	0.341	0.329	-0.005	0.027	0.237	-0.103	0.042	0.056	0.355	0.247	0.239	0.12	0.139	0.162	0.397	0.447	0.347	0.121	0.009	-0.079	0.103	0.07	0.045	0.076	-0.057	-0.04
ENSG00000203897.4	SPATA42	0.116	0.067	0.007	0.052	0.113	-0.014				-0.072	-0.056	-0.192	-0.055	-0.051	-0.002	0.026	0.044	0.075	-0.045	0.018	-0.026	-0.157	0.002	-0.098	-0.028	0.045	-0.015	0.148	0.187	0.095	0.033	0.019	-0.023	0.05	-0.052	-0.05	-0.043	-0.039	0.026	-0.035	-0.05	-0.038	0.055	-0.033	-0.01
ENSG00000203900.2	RP11-261N11.8	0.061	0.021	0.017	0.031	-0.043	-0.013										0.074	0.043	0.102	-0.011	-0.074	0.026	-0.14	-0.05	-0.065	0.067	0.068	-0.006	-0.094	-0.006	-0.043	-0.08	0.026	-0.01	0.035	0.022	-0.036	0.038	-0.007	0.153	-0.007	0.072	0.034	-0.024	-0.006	0.017
ENSG00000203907.9	OOEP	0.24	0.241	0.154	0.271	0.279	0.112	0.158	0.134	0.042	0.193	0.131	0.074	0.052	0.088	0.021	-0.122	-0.06	-0.065	0.059	0.075	-0.077	0.052	0.043	-0.114	-0.017	-0.017	0.015	0.212	0.145	0.111	0.081	0.085	0.048	-0.002	0.011	-0.014	0.055	0.049	-0.066	-0.092	-0.059	-0.041	-0.033	0.004	0.002
ENSG00000203908.4	KHDC3L	0.073	-0.006	0.056	0.034	-0.001	0.021				0.072	-0.044	0.035	0.111	0.029	0.045	-0.066	-0.018	0.005	0.016	-0.065	-0.021	0.106	0.155	-0.044	0.022	0.006	-0.006	0.019	0.054	-0.004	0.123	0.004	0.013	-0.042	-0.007	0.008	0.037	0.02	0.014	0.095	0	-0.009	0.044	-0.045	0.015
ENSG00000203909.4	DPPA5	-0.007	-0.005	0.009	0.004	0.025	-0.077	-0.046	-0.061	-0.173	-0.046	0.102	-0.069	0.01	-0.01	-0.022	-0.001	-0.08	0.019	0.041	0.059	0.033	0.123	0.112	0.022	-0.032	0.06	0.043	0.151	0.026	0.094	-0.039	-0.01	0.009	0.003	0.022	0.023	0.102	0.092	0.131	0.217	0.172	0.005	0.021	0.012	-0.03
ENSG00000203910.9	C1orf146	0.078	0.13	0.05	0.048	0.074	-0.037				0.008	0.027	-0.058	0.064	0.018	-0.031	0.09	0.112	0.046	0.056	0.02	0.104	-0.051	-0.049	0.011	-0.053	-0.015	0.036	0.082	-0.021	-0.013	0.122	0.006	-0.026	0.083	-0.02	-0.001	0.025	0.106	0.061	-0.013	0.013	-0.03	0.057	0.001	-0.041
ENSG00000203914.4	HSP90B3P	0.004	0.028	-0.019	0.039	0.17	0.045				-0.031	0.129	-0.002	0.02	-0.004	0.027	0.516	0.517	0.534	-0.119	-0.095	0.047	-0.091	0.112	-0.017	-0.048	-0.035	0.025	0.089	0.076	0.055	0.004	0.02	0.163	0.062	0.072	0.021	0.062	-0.055	0	0.032	-0.052	0.018	0.004	-0.035	0.04
ENSG00000203923.5	SPANXN1	0.008	0.029	0.059	0.055	0.043	0.032				0.04	0.077	-0.053	0.013	-0.032	-0.061	0.043	0.011	-0.008	0.034	0.019	-0.013	0.33	0.068	0.168	0.003	-0.068	-0.007	-0.027	-0.073	-0.047	0.018	0.031	-0.011	-0.059	0.007	-0.026	-0.011	-0.003	-0.015	-0.083	0.018	0.003	-0.112	-0.027	-0.039
ENSG00000203926.5	SPANXA2	0.031	0.02	0.003							-0.035	0.128	0.03	0.07	-0.072	-0.01	-0.073	0.191	0.157				-0.161	0.236	-0.086				0.047	-0.046	-0.003	-0.02	-0.069	0.038	0.032	0.069	0.03	0.01	0.002	0.04	-0.007	-0.101	0.037
ENSG00000203930.12	LINC00632	0.099	0.031	0.021	-0.046	-0.018	0.089				-0.017	0.019	-0.104	0.193	0.049	0.055	0.034	-0.002	0.045	-0.076	-0.07	0.105	0.252	-0.145	0.096	0.014	-0.053	0.049	-0.023	0.158	-0.003	0.005	-0.041	0.015	0.003	0.097	0.023	0.106	0.029	0.063	-0.054	-0.094	0.156	-0.021	-0.031	0.018
ENSG00000203933.3	CXorf66	0.012	-0.017	-0.004	-0.045	-0.033	0.071							-0.088	-0.009	-0.036	0.019	-0.037	-0.086	0.021	-0.083	0.015	-0.14	-0.064	0.071	0.056	0.014	0.013	0.073	-0.049	0.007	-0.081	0.041	0.025	0.027	0.053	0.029	-0.105	0.045	-0.002	-0.002	-0.008	0.052	0.05	0.01	-0.013
ENSG00000203942.5	C10orf62	-0.013	0.049	-0.023	-0.019	0.008	0.094	0.063	0.001	-0.083	-0.035	0.113	-0.093	-0.045	-0.087	-0.005	-0.035	0.1	-0.013	0.018	0.044	0.003	-0.117	0.031	0.055	-0.005	-0.047	-0.001	0.189	0.149	0.02	0.027	0.062	-0.01	0.147	0.146	0.056	0.197	0.108	-0.019	0.063	-0.156	-0.014	0.007	-0.01	0.001
ENSG00000203943.9	SAMD13	0.128	0.151	0.155	0.123	0.067	0.082	0.028	0.016	-0.045	0.242	0.18	0.192	0.08	0.026	0.014	0.359	0.379	0.394	0.237	0.281	0.241	-0.169	0.017	0.229	-0.087	-0.081	0.104	0.122	0.32	0.207	0.138	-0.048	0.067	0.213	0.274	0.125	0.193	0.136	0.11	0.054	-0.125	0.001	0.151	-0.05	0.126
ENSG00000203950.6	FAM127B	0.435	0.471	0.367	0.387	0.439	0.315	0.127	0.113	0.112							0.299	0.241	0.249	0.403	0.324	0.31	0.015	0.071	0.088	0.05	-0.118	0.135	0.164	0.09	0.109	-0.106	-0.038	-0.112	0.258	0.231	0.04	0.267	0.16	0.127	0.095	0.079	-0.065	-0.052	-0.052	-0.055
ENSG00000203952.9	CCDC160	0.477	0.41	0.426	0.506	0.501	0.498				0.301	0.344	0.185	0.229	0.213	0.207	0.146	0.182	0.135	0.2	0.215	0.14	0.087	0.161	-0.126	0.084	-0.017	0.081	0.249	0.311	0.233	0.188	0.184	0.137	0.165	0.148	0.143	0.291	0.221	0.161	0.011	0.043	0.037	0.103	-0.021	0.139
ENSG00000203963.11	C1orf141	-0.095	-0.003	-0.024	-0.002	0.077	-0.042				-0.16	-0.007	0.047	0.04	-0.086	0.036	0.071	0.002	0.058	-0.045	0.013	0.044	0.162	0.058	0.051	0.103	-0.034	-0.038	-0.078	-0.057	0.071	-0.077	0.026	-0.022	-0.074	0.031	-0.013	0.059	0.066	-0.03	0.186	0.251	0.112	0.159	0.139	0.12
ENSG00000203965.13	EFCAB7	0.34	0.331	0.315	0.467	0.459	0.342	0.19	0.163	0.149	0.253	0.172	0.172	0.311	0.289	0.28	0.216	0.194	0.155	0.013	0.03	-0.093	-0.083	0.172	-0.203	-0.316	0.008	0.127	0.458	0.446	0.353	0.318	0.233	0.261	0.29	0.301	0.26	0.369	0.376	0.318	0.099	-0.024	0.163	0.101	-0.032	0.096
ENSG00000203970.4	DEFB110	0.025	-0.007	0.025	0.052	0.018	-0.045							-0.049	0.001	0.023	0.09	0.014	0.08				-0.045	0.057	0.191	-0.01	0.013	0.02	-0.074	0.096	-0.047	0.002	-0.007	-0.054	-0.071	0.05	0.052				-0.12	0.046	-0.142	-0.046	0.042	0.029
ENSG00000203971.2	RP13-379L11.2	0.086	0.163	0.103	0.013	0.109	0.031										-0.003	-0.037	-0.051	0.008	-0.054	-0.037	-0.143	-0.082	-0.113	-0.011	-0.005	0.012	0.153	0.001	0.03	0.032	-0.045	-0.023	0.07	0.014	0.033	0.052	-0.111	-0.057	0.005	0.116	0.054	0.008	0.034	0.01
ENSG00000203972.10	GLYATL3	0.17	0.157	0.12	0.093	-0.012	0.034				-0.071	0.02	0.23	-0.064	-0.048	-0.007	-0.044	-0.045	0.018	0.007	0.058	-0.036	-0.036	0.068	-0.108	0.025	-0.035	0.039	-0.001	-0.029	0.016	-0.002	0.08	-0.063	0.216	0.276	0.094	0.263	0.232	0.234	0.155	0.219	0.098	0.084	0.032	0.03
ENSG00000203985.11	LDLRAD1	0.391	0.331	0.329	0.435	0.379	0.338	0.269	0.194	0.084	0.146	0.258	0.093	0.343	0.281	0.273	0.111	0.093	0.164	0.137	0.149	0.042	0.01	-0.29	0.064	-0.012	0.012	-0.059	0.196	0.216	0.18	0.243	0.242	0.133	0.174	0.174	0.165	0.217	0.245	0.138	0.08	0.052	0.11	0.074	0.064	0.125
ENSG00000203987.3	RP11-188C12.3	0.016	-0.046	0.009	-0.07	0.046	0.001										0.127	0.01	0.035	-0.071	-0.046	-0.108	-0.177	0.002	0.087	-0.012	0.038	0.001	0.12	0.161	-0.048	0.021	-0.051	0.051	0.085	0.083	0.008	-0.02	0.017	-0.031	-0.055	-0.039	-0.087	-0.018	-0.114	0.048
ENSG00000203989.5	RHOXF2B	0.007	0.05	-0.02	-0.025	-0.082	-0.044	-0.125	-0.033	-0.008	-0.04	-0.067	-0.008	0.001	0.058	-0.042	0.011	0.035	-0.019	-0.037	-0.024	-0.062	-0.055	-0.12	0.2	-0.013	0.015	-0.056	0.024	0.065	0.029	-0.027	-0.097	0.031	0.06	0.081	-0.018	0.043	0.023	-0.083	-0.025	-0.023	0.098	0.058	0.051	0.044
ENSG00000203993.6	ARRDC1-AS1	0.283	0.324	0.251	0.125	0.22	0.09				-0.045	0.071	0.084	0.071	0.12	0.105	0.199	0.215	0.263	0.055	0.068	-0.04	-0.109	-0.073	0.189	-0.095	0.083	0.025	0.318	0.363	0.291	0.122	0.1	0.105	0.34	0.363	0.242	0.272	0.071	0.153	0.139	0.086	0.068	0.066	0.056	-0.094
ENSG00000203995.10	ZYG11A	0.353	0.327	0.344	0.234	0.202	0.325	-0.015	0.012	0.002	0.301	0.428	0.326	0.137	0.067	0.097	0.07	0.017	-0.055	-0.04	0.01	0.006	0.019	0.148	0.017	-0.067	0.028	-0.056	0.529	0.526	0.469	0.198	0.193	0.12	0.384	0.306	0.259	0.436	0.369	0.362	0.286	0.237	0.187	0.376	0.265	0.3
ENSG00000203999.9	LINC01270	0.317	0.273	0.244	0.172	0.146	0.113				0.242	0.273	0.117	0.198	0.253	0.078	0.177	0.032	0.078	0.018	-0.014	0.046	0.143	-0.207	-0.202	-0.055	-0.087	0.083	0.033	0.088	0.102	-0.043	0.025	0.04	0.328	0.361	0.262	0.248	0.201	0.137	0.078	0.029	0.06	0.129	0.086	0.186
ENSG00000204001.9	LCN8	0.011	0.119	0.132	0.096	0.044	-0.069	0.001	0.002	-0.084	0.115	0.134	0.124	-0.034	-0.041	-0.08	0.021	0.039	0.172	0.031	0.081	0.07	0.022	-0.08	-0.07	0.028	0.004	-0.025	0.05	0.131	0.043	0.04	-0.023	-0.093	0.117	0.137	0.108	0.006	-0.023	-0.039	-0.067	0.033	0.041	0.082	-0.041	-0.001
ENSG00000204003.8	RP11-216L13.16
ENSG00000204006.10	C1orf185	0.036	0.001	-0.056	0.163	0.112	0.088				0.147	0.07	0.05	-0.01	0.069	0.026	-0.053	0.014	0.07	-0.044	0.009	-0.008	-0.014	0.005	-0.006	0.022	0.005	-0.007	-0.041	-0.091	-0.025	0.015	0.024	-0.026	-0.007	0.014	-0.007	0.034	0.003	0.024	-0.03	-0.044	0.03	0.031	-0.03	0.025
ENSG00000204007.7	GLT6D1	0.06	0.006	-0.028	0.027	-0.02	0.02				0.116	0.072	-0.012	0.016	-0.04	-0.059	-0.018	0.038	-0.062	0.066	-0.029	-0.017	-0.036	-0.016	-0.016	0	0.184	0.07	0.115	0.086	-0.01	-0.032	0.052	-0.074	0.033	-0.006	0.004	0.024	0.003	0.052	0.019	-0.09	-0.061	0.014	-0.077	-0.013
ENSG00000204010.3	IFIT1B	0.081	0.157	-0.012	0.053	0.096	-0.046				-0.073	0.119	-0.122	0.035	0.024	0.04	0.058	0.045	-0.052	-0.008	0.07	-0.034	-0.103	0.111	-0.068	0.11	-0.063	0.036	0.131	0.128	0.153	-0.035	0.021	-0.002	-0.002	0.018	0.039	0.091	-0.028	0.075	-0.029	0.109	-0.019	0.095	0.048	-0.064
ENSG00000204011.5	COL5A1-AS1	0.109	0.114	0.047	0.087	0.083	0.014				0.254	0.131	-0.01	0.038	0.046	0.15	0.071	0.025	-0.003	0.023	-0.03	0.007	0.029	-0.032	0.047	0.046	0.034	-0.063	0.169	0.13	0.062	0.094	0.059	-0.037	0.144	0.114	0.001	0.019	0.07	0.057	0.014	-0.013	-0.09	0.104	-0.034	0.018
ENSG00000204019.5	CT83	0.647	0.604	0.569	0.492	0.467	0.445				0.383	0.325	0.338	0.182	0.195	0.166	0.006	-0.01	0.024	0.046	0.008	-0.013				-0.013	0.053	0.024	0.103	0.108	0.131	-0.022	-0.107	0.015	0.063	0.118	0.128	0.105	0.135	0.004	0.135	0.147	0.114	0.25	0.217	0.163
ENSG00000204020.6	LIPN	0.073	0.14	0.001	0.064	0.022	0.018				0.096	0.091	0.072	0.044	0.059	-0.056	0.179	0.119	0.087	0.192	0.05	-0.039	-0.043	-0.12	0.101	-0.053	-0.056	0.047	0.4	0.404	0.32	0.373	0.437	0.413	0.122	0.099	0.027	0.076	0.062	0.019	-0.017	0.075	0.047	0.126	-0.123	-0.037
ENSG00000204021.4	LIPK	0.336	0.327	0.237	0.276	0.195	0.07				0.375	0.342	0.275	0.171	0.176	0.173	-0.028	0.007	-0.021	0.113	0.06	-0.021	0.119	-0.166	-0.023	0.042	0.031	0.031	0.516	0.523	0.486	0.422	0.45	0.447	0.261	0.234	0.182	0.221	0.245	0.22	0.165	0.083	0.077	0.267	0.081	0.152
ENSG00000204022.9	LIPJ	0.051	0.076	-0.007	0.035	0.025	0.002				0.101	-0.041	0.021	-0.047	-0.112	-0.073	0.107	0.012	-0.005	0.022	-0.118	-0.076	-0.022	-0.094	0.007	-0.071	-0.017	0.034	-0.022	0.055	0.057	0.001	-0.026	-0.007	0.058	0.103	-0.124	0.054	0.069	-0.035	-0.038	0.055	0.026	-0.007	0.032	-0.042
ENSG00000204025.8	TRPC5OS	0.117	0.029	-0.028	0.048	0.053	-0.031				0.006	-0.157	0.064	-0.008	0.028	0.003	0.036	-0.002	0.009	0.103	0.018	-0.055	-0.013	0.148	-0.056	-0.073	0.007	0.031	-0.077	0.048	-0.029	0.011	0.003	0.019	0.025	0.022	0.078	-0.004	0.114	0.018	0.082	0.034	-0.041	-0.041	-0.03	0.037
ENSG00000204031.3	LCN1P2	0.089	0.018	0.066	0.076	0.142	-0.024							0.092	-0.15	0.032	-0.005	0.041	0.039	0.09	-0.009	0.006	-0.126	-0.044	0.011	-0.014	0.072	0.008	0.027	-0.064	-0.036	-0.028	0.034	0.031	0.043	0	-0.075	0.013	-0.061	0.002	0.061	0.011	-0.081	-0.055	0.014	-0.049
ENSG00000204033.10	LRIT2	0.077	0.005	0.039	0.015	-0.041	0.013	-0.065	-0.048	-0.116	0.032	0.192	-0.112	0.048	-0.014	0.01	0.355	0.335	0.313	0.225	0.239	0.083	-0.132	0.127	-0.051	0.04	-0.03	-0.09	-0.054	-0.009	-0.081	-0.182	0.059	0.052	0.156	0.12	-0.016	0.083	0.051	0.028	0.032	0.021	0.061	-0.01	-0.058	-0.044
ENSG00000204044.6	RP11-465L10.10	0.213	0.141	0.053	0.111	0.106	0.043										0.063	0.04	-0.052	0.023	0.034	-0.013	0.021	-0.016	0.067	-0.015	0.013	-0.001	0.037	-0.011	0.019	-0.028	0.023	0.143	0.095	0.032	0.091	0.264	0.068	0.089	0.15	0.168	0.083	0.247	0.198	0.053
ENSG00000204049.1	RP11-126H7.4	0.401	0.349	0.371	0.55	0.492	0.506										0.034	0.045	-0.005	-0.028	0.012	0.057	-0.079	-0.091	0.1	0.065	-0.059	-0.025	-0.026	0.024	0.001	-0.012	0.002	-0.023	-0.007	0.066	-0.003	-0.074	0.027	-0.067	0.068	0.06	0.055	-0.023	-0.03	-0.019
ENSG00000204052.4	LRRC73	0.425	0.416	0.39	0.519	0.485	0.489				0.567	0.489	0.458	0.028	0.041	0.1	0.444	0.417	0.412	0.247	0.265	0.187	-0.046	-0.068	-0.03	-0.023	0.056	0.053	0.391	0.396	0.332	0.136	0.101	0.164	0.074	-0.041	0.068	0.23	0.066	0.1	0.105	0.076	0.076	0.082	0.061	0.027
ENSG00000204053.6	MYCLP1	0.015	0.045	-0.045	-0.065	0.035	-0.104				-0.018	0.031	0.033	-0.033	0.003	0.014	-0.023	0.03	-0.085	-0.013	0.011	0.03	0.053	-0.104	0.148	0.024	-0.007	0.023	0.088	0.082	0.011	0.046	-0.055	-0.013	0.097	-0.042	0.031	0.023	-0.022	-0.093	0.001	-0.055	0.052	0.027	0.05	0.02
ENSG00000204054.14	LINC00963	0.362	0.328	0.249	0.37	0.318	0.206										0.239	0.25	0.319	0.207	0.228	0.161	0.047	0.082	0.047	0.091	-0.084	0.064	0.364	0.357	0.302	0.375	0.344	0.321	0.151	0.165	0.12	0.264	0.106	0.032	0.05	0.01	0.08	0.018	-0.082	-0.017
ENSG00000204055.5	RP11-247A12.2	-0.003	0.01	-0.022	-0.044	-0.018	-0.077										-0.038	-0.012	0.024	0.061	0.006	-0.018	-0.248	-0.185	0.012	0	-0.039	0.048	0.074	0.053	0.099	-0.01	0.039	-0.001	-0.031	0.033	-0.006	0.056	-0.049	-0.015	0.041	-0.017	0.061	0.024	0.013	-0.012
ENSG00000204060.7	FOXO6	0.114	0.099	0.11	0.227	0.08	0.188				0.156	0.026	-0.045	0.144	0.045	0.011	0.119	0.111	0.144	-0.026	-0.008	-0.096	-0.127	-0.149	0.052	-0.143	-0.007	0.029	0.423	0.417	0.424	0.22	0.173	0.232	0.352	0.321	0.358	0.319	0.298	0.365	0.166	-0.044	0.143	0.242	-0.073	0.188
ENSG00000204065.3	TCEAL5	0.468	0.453	0.445	0.366	0.312	0.4	0.366	0.313	0.306	0.349	0.391	0.58	0.276	0.237	0.284	0.24	0.18	-0.032	0.362	0.329	0.317	-0.068	-0.15	-0.115	0.013	0.017	0.179	0.193	0.168	0.118	0.083	0.113	0.029	0.204	0.22	0.105	0.405	0.307	0.29	0.137	0.18	0.109	0.116	0.081	0.097
ENSG00000204070.10	SYS1	0.369	0.364	0.328	0.258	0.255	0.125	0.355	0.299	0.243	0.061	0.081	0.008	0.131	0.142	-0.001	0.492	0.447	0.436	0.521	0.462	0.355	0.135	0.126	-0.159	0.029	0.042	0.064	0.128	0.147	0.016	0.029	0.002	-0.039	0.382	0.344	0.261	0.338	0.306	0.176	0.132	0.241	0.167	0.021	0.031	0.136
ENSG00000204071.10	TCEAL6	0.157	0.17	0.05	0.03	0.015	-0.216				0.008	0.004	0.115	0.126	0.142	0.025	0.06	0.1	0.056	0.218	0.073	0.065	-0.036	-0.14	0.014	0.102	0.021	0.059	0.007	0.093	0.045	-0.022	-0.109	0.044	0.058	0.07	-0.056	0.129	0.077	0.022	0.029	0.137	0.001	0.03	-0.019	0.007
ENSG00000204072.3	ARMCX7P	0.021	0.075	0.029	-0.006	0.055	0.04				0.035	0.031	0.148	-0.029	0.043	0.156	0.084	0.041	0.021	0.016	0.14	-0.077	0.054	0.091	-0.098	0.009	0.066	-0.012	0.077	0.089	-0.044	0.05	0.064	-0.068	0.049	0.083	0	0.01	0.045	0.037	0.082	0.06	-0.022	0.083	-0.011	-0.008
ENSG00000204084.13	INPP5B	0.319	0.345	0.289	0.201	0.157	0.172	0.107	0.171	0.186	0.144	0.16	0.018	-0.068	-0.065	0.007	0.156	0.166	0.136	0.03	-0.011	0.062	0.128	0.144	0.235	0.093	-0.067	-0.074	0.306	0.317	0.229	0.131	0.085	0.196	0.307	0.295	0.222	0.441	0.409	0.369	0.179	0.127	0.01	0.435	0.312	0.179
ENSG00000204086.4	RPA4	0.099	0.209	0.065	0.228	0.076	0.037	-0.033	0.006	-0.104	0.105	0.068	0.028	0.092	0.101	0.091	0.067	0.082	0.06	0.023	0.123	0.127	-0.198	0.065	-0.105	0.009	-0.019	0.064	0.221	0.255	0.149	0.184	0.152	0.027	0.122	0.17	0.14	0.236	0.115	0.048	-0.109	0.056	-0.024	-0.019	-0.052	-0.053
ENSG00000204091.8	TDRG1	0.089	0.138	0.002	0.02	0.137	-0.017				0.026	-0.1	-0.075	-0.036	0.01	0.012	0.032	0.026	0.05	-0.026	-0.048	0.053	-0.013	0.099	-0.04	0.034	0.015	0.011	0.113	0.224	0.053	0.041	0.055	0.077	-0.024	0.04	0.047	0.067	-0.117	0.024	0.072	0.058	0.095	0.164	0.032	0.011
ENSG00000204092.2	LINC00951	0.027	0.005	0.058	0.048	0.013	0.068										0.058	0.106	0.088	0.035	0.145	0.017	-0.111	-0.124	0.121	-0.053	-0.033	0.056	0.012	0.048	0.07	0.05	0.013	0.018	0.057	0.029	-0.006	0.038	0.108	0.087	0.014	0.125	-0.018	0.015	-0.026	0.031
ENSG00000204099.12	NEU4	0.147	0.111	0.026	0.094	0.106	0.126	0.094	0.039	-0.013	0.259	-0.008	0.136	0.051	0.044	0.023	0.304	0.304	0.313	0.092	0.097	0.097	-0.042	0.075	0	-0.064	-0.078	0.045	0.027	0.098	0.178	0.114	0.052	0.082	0.086	0.12	-0.033	0.115	0.075	0.099	0.02	0.107	0.101	0.054	0.107	0.083
ENSG00000204103.4	MAFB	0.52	0.473	0.473	0.41	0.395	0.396	0.337	0.305	0.216	0.466	0.361	0.203	0.345	0.312	0.275	0.552	0.555	0.524	0.515	0.454	0.534	0.356	0.14	0.225	0.384	-0.058	-0.087	0.519	0.493	0.458	0.462	0.486	0.527	0.393	0.402	0.4	0.408	0.428	0.311	0.341	0.145	0.145	0.408	0.294	0.026
ENSG00000204104.12	TRAF3IP1	0.452	0.466	0.342	0.53	0.55	0.382	0.356	0.343	0.344	0.35	0.305	0.134	0.106	0.073	0.043	0.409	0.422	0.286	0.067	-0.054	0.011	0.028	-0.196	-0.011	0.099	0.004	0.024	0.327	0.328	0.225	0.164	0.101	0.131	0.112	0.107	0.054	0.013	0.015	-0.008	-0.011	-0.05	-0.069	-0.049	-0.121	0.121
ENSG00000204110.6	RP1-153P14.8	0.234	0.228	0.131	0.288	0.177	0.075										0.188	0.162	0.095	0.143	0.086	0.097	-0.209	0.041	0.232	-0.03	0.039	0.011	0.153	0.193	0.025	0.036	-0.018	-0.005	0.158	0.172	0.092	0.265	0.213	0.083	0.176	0.155	-0.022	0.154	0.136	0.084
ENSG00000204113.6	BMP2KL	0.01	0.058	0.159	0.076	0.002	0.183				0.084	0.044	0.13	0.001	0.007	-0.028	0.026	-0.025	-0.029	0.012	0.005	-0.019	-0.093	-0.086	0.06	0.044	-0.022	0.007	-0.035	-0.037	0.034	-0.019	-0.068	-0.023	0.061	0.049	-0.056	-0.029	0.009	-0.003	-0.071	0.014	0.084	-0.194	-0.152	-0.026
ENSG00000204116.11	CHIC1	0.481	0.493	0.459	0.502	0.466	0.41				0.329	0.255	0.157	0.247	0.192	0.21	0.29	0.311	0.33	0.012	0.065	0.106	0.231	-0.041	0.131	-0.008	0.027	0.07	0.248	0.32	0.214	-0.075	-0.077	-0.04	0.2	0.159	0.209	0.017	-0.04	0.104	0.022	-0.031	0.086	0.003	-0.08	0.121
ENSG00000204117.2	RP4-640H8.2	0.012	0.045	0.019	0.012	-0.027	0.004										0.081	0.015	0.035	0.038	0.013	-0.032	-0.088	0.038	0.022	0.05	0	-0.072	0.011	0.056	-0.009	-0.017	-0.136	-0.049	0.075	0.036	-0.031	0.006	0.053	0.034	0.149	-0.112	0.087	-0.012	-0.058	0
ENSG00000204118.2	NAP1L6	-0.019	-0.034	0.033	-0.057	0.116	0.055										0.146	0.055	0.026	0.127	0.075	-0.006	-0.097	0.042	0.033	-0.097	-0.01	0.101	0.091	0.011	-0.042	0.167	-0.004	0.093	0.155	0.136	0.1	0.087	0.108	0.056	0.071	0.022	-0.047	-0.002	0.013	0.05
ENSG00000204120.16	GIGYF2	0.386	0.436	0.367	0.247	0.21	0.096	0.052	0.14	0.297	0.107	-0.006	0.187	-0.009	-0.12	-0.005	0.389	0.388	0.338	0.113	0.038	-0.118	-0.136	-0.288	-0.019	-0.043	-0.166	0.108	0.238	0.295	0.182	-0.009	0.038	0.048	0.209	0.247	0.119	0.087	0.007	0.012	0.001	0.053	-0.061	-0.134	-0.173	0.091
ENSG00000204121.2	ECEL1P1	-0.015	-0.032	-0.012	-0.02	-0.047	0.001				0.059	-0.169	0.067	0.03	-0.003	-0.003	0.114	-0.045	0.065	0.003	0.115	-0.044	-0.124	-0.064	-0.039	0.051	-0.026	-0.051	0.145	0.158	0.195	0.117	0.07	0.036	0.081	0.022	-0.029	0.151	0.074	-0.02	0.074	0.073	0.048	-0.033	0.004	-0.048
ENSG00000204128.6	C2orf72	0.233	0.215	0.244	0.215	0.275	0.281	0.158	0.158	0.048	0.103	0.268	-0.116	0.08	0.056	0.102	0.27	0.264	0.263	0.29	0.3	0.132	-0.149	-0.196	-0.006	-0.17	0.045	0.128	0.347	0.281	0.294	0.319	0.294	0.261	0.221	0.216	0.144	0.446	0.392	0.36	0.022	0.088	0.258	0.093	0.076	0.131
ENSG00000204130.14	RUFY2	0.307	0.328	0.288	0.369	0.328	0.109	0.053	0.095	0.115	0.419	0.409	0.397	0.194	0.066	0.119	0.25	0.241	0.206	0.045	0.157	0.155	-0.054	-0.045	-0.124	-0.028	-0.001	-0.14	0.105	0.208	0.137	-0.056	0.053	0.07	0.082	-0.066	0.098	0.02	0.006	0.091	-0.073	-0.098	0.107	-0.039	-0.106	0.067
ENSG00000204131.9	NHSL2	0.394	0.397	0.393	0.554	0.569	0.414				0.189	0.184	0.127	0.158	0.169	0.153	0.426	0.455	0.4	0.319	0.23	0.275	0.148	0.083	0.084	0.028	0.015	-0.02	0.343	0.416	0.346	0.139	0.133	0.107	0.229	0.248	0.164	0.238	0.219	0.184	0.254	0.29	0.149	0.17	0.115	0.132
ENSG00000204136.11	GGTA1P	0.421	0.419	0.439	0.432	0.389	0.433										0.446	0.443	0.399	0.441	0.399	0.352	0.372	0.073	0.214	0.212	-0.015	0.009	0.314	0.306	0.239	0.191	0.238	0.254	0.357	0.347	0.363	0.522	0.432	0.42	0.389	0.395	0.216	0.381	0.271	0.218
ENSG00000204138.13	PHACTR4	0.17	0.173	0.158	-0.068	-0.031	-0.157	0.087	0.044	-0.011	-0.096	-0.21	0.017	-0.009	-0.058	-0.031	0.202	0.165	0.1	0.026	-0.075	-0.042	0.055	0.073	0.336	-0.176	0.012	0.043	0.12	0.194	0.136	0.038	0.081	-0.083	0.202	0.183	0.027	0.136	0.116	0.152	-0.086	-0.05	-0.196	-0.023	-0.081	-0.058
ENSG00000204140.10	CLPSL1	0.294	0.217	0.282	0.143	0.093	0.1				0.059	-0.02	-0.076	0.004	-0.092	-0.035	-0.003	0.104	0.012	0.042	-0.008	0.018	-0.005	0.03	0.222	-0.019	-0.024	0.061	0.29	0.325	0.253	0.132	0.087	0.085	0.217	0.296	0.219	0.383	0.276	0.225	0.035	-0.064	0.055	0.056	0.031	0.022
ENSG00000204147.11	ASAH2B	0.161	0.141	0.135	-0.019	0.174	-0.026				0.295	0.289	0.118	0.08	0.059	0.056	0.37	0.389	0.344	0.127	0.009	0.037	0.052	0.03	0.095	0.077	0.045	-0.034	0.068	0.161	-0.006	0.15	0.133	0.069	0.147	0.178	-0.003	0.171	0.164	0.065	-0.033	-0.134	-0.05	0.004	-0.026	0.064
ENSG00000204148.3	LINC00474	-0.043	0.029	-0.033	0.056	0.017	0.01				-0.007	-0.011	0.046	0.02	-0.013	-0.071	-0.004	-0.132	0.107	0.031	0.019	-0.087	-0.107	-0.009	-0.25	-0.055	-0.052	-0.066	-0.064	-0.082	-0.077	-0.039	0.017	-0.035	0.033	-0.021	-0.042	-0.124	-0.003	0.027	0.042	0.038	-0.087	-0.04	-0.094	0.019
ENSG00000204149.13	AGAP6	0.213	0.172	0.137	0.002	0.087	0.055				0.039	0.048	0.053	0.064	0.026	0.043	0.375	0.299	0.23	0.082	0.203	-0.006	0.062	0.082	-0.057	0.057	-0.057	0.03	0.132	-0.013	0.028	0.06	0.098	-0.042	0.311	0.355	0.087	-0.011	0.023	0.043	0.085	-0.009	0.034	0.009	0.053	0.009
ENSG00000204152.14	TIMM23B	0.077	0.009	-0.027	0.048	-0.044	0.05				-0.005	0.061	0.05	0.031	0.061	0.058	0.162	0.213	0.022	0.012	0.074	0.03	0.029	-0.006	0.156	0.027	-0.02	-0.096	-0.062	-0.019	0.04	-0.082	-0.005	0.061	0.125	0.123	0.046	0.055	0.021	0.018	0.047	0.014	0.026	0.041	0.076	0.034
ENSG00000204160.12	ZDHHC18	0.546	0.535	0.427	0.556	0.603	0.455	0.255	0.242	0.234	0.474	0.429	0.329	0.199	0.169	0.03	0.28	0.308	0.253	0.232	0.196	0.172	-0.297	-0.107	0.165	-0.068	0.004	0.07	0.005	0.035	-0.042	-0.148	0.003	0.039	0.163	0.155	0.046	0.213	0.158	-0.07	0.188	0.131	0.047	0.213	0.195	0.095
ENSG00000204161.14	C10orf128	0.509	0.522	0.56	0.544	0.515	0.578	0.244	0.303	0.263							0.529	0.517	0.505	0.499	0.504	0.462	0.284	0.148	0.108	0.206	-0.098	-0.069	0.307	0.342	0.256	0.311	0.307	0.397	0.43	0.434	0.435	0.537	0.444	0.495	0.363	0.323	0.19	0.347	0.223	0.261
ENSG00000204165.6	CXorf65	0.022	-0.041	-0.018	0.03	-0.037	-0.018	0.518	0.434	0.39	0.092	0.209	0.04	0.033	-0.049	0.171	0.01	-0.072	-0.076	0.016	0.023	0.009	-0.128	0.117	-0.053	-0.045	-0.069	0.04	0.025	-0.133	-0.04	-0.068	0.108	-0.092	-0.003	0.05	-0.012	-0.035	-0.026	-0.008	0.078	-0.076	0.04	0.04	0.031	-0.048
ENSG00000204172.12	AGAP10	0.324	0.299	0.331	0.178	0.267	0.15										0.193	0.213	0.206	0.118	0.135	0.047	0.054	-0.048	0.086	0.085	-0.153	-0.196	0.234	0.271	0.214	0.036	0.048	-0.05	0.267	0.293	0.241	0.164	0.186	0.125	0.182	0.053	0.106	0.019	-0.02	0.233
ENSG00000204173.11	LRRC37A5P	0.378	0.354	0.333	0.279	0.258	0.165				0.242	0.277	0.033	0.015	0.025	0.019	0.029	-0.049	-0.014	0.043	-0.047	0.014	-0.016	0.124	-0.025	-0.057	0.052	0.016	0.147	0.168	0.109	0.001	0.02	0.016	0.079	0.066	0.03	0.194	-0.01	0.025	0.201	0.201	0.153	0.069	-0.056	0.031
ENSG00000204174.8	NPY4R	0.163	0.184	0.104	0.129	0.194	-0.014				0.088	-0.259	0.03	0.069	0.022	-0.041	0.243	0.217	0.21	0.105	0.197	0.094	-0.113	0.387	0.064	-0.038	0.042	-0.057	0.127	0.111	0.041	0.053	0.038	0.017	0.131	0.205	0.109	0.235	0.186	0.087	-0.054	0.005	-0.159	0.044	0.004	-0.01
ENSG00000204175.5	GPRIN2	0.544	0.536	0.481	0.422	0.505	0.339	0.362	0.273	0.297	0.21	0.036	0.116	0.127	0.105	0.055	0.317	0.284	0.268	0.216	0.244	0.079	0.089	0.191	0.145	0.03	-0.024	-0.014	0.03	0.011	-0.037	-0.151	-0.036	0.037	0.214	0.195	0.131	0.425	0.389	0.295	0.256	0.231	0.16	0.317	0.306	0.266
ENSG00000204176.14		0.252	0.268	0.148	0.213	0.185	0.062				-0.046	0.194	-0.026	-0.167	-0.131	0.004	0.014	0.191	-0.005	0.188	0.088	0.01	0.087	-0.073	0.021	-0.03	0	0.01	-0.046	0.105	0.035	0.05	-0.03	-0.022	0.159	0.125	0.092	0.118	0.125	-0.016	0.203	0.223	0.058	0.189	0.215	0.024
ENSG00000204177.10	BMS1P1	0.313	0.325	0.268	0.391	0.435	0.225				0.067	0.074	0.123	0.169	0.13	0.113	0.291	0.275	0.227	-0.013	0.012	0.033	0.217	0.077	-0.064	0.016	0.041	-0.002	0.008	0.037	0.118	-0.021	0.074	-0.055	0.27	0.266	0.201	0.19	0.149	0.101	0.146	0.021	0.007	0.172	-0.027	0.081
ENSG00000204178.11	TMEM57	0.272	0.284	0.224	0.265	0.314	0.086	0.307	0.209	0.257							0.209	0.246	0.157	-0.048	-0.079	0.02	0.022	-0.095	0.087	-0.049	0.049	0.151	0.294	0.342	0.168	0	0.098	-0.009	0.264	0.27	0.078	0.267	0.298	0.345	0.192	0.079	0.153	0.123	0.039	0.05
ENSG00000204179.10	PTPN20A	0.167	0.177	0.082	-0.087	-0.102	-0.003										0.016	0.021	0.026	-0.031	-0.113	-0.039	0.082	0	0.027	0.04	-0.066	0.01	-0.012	0.053	-0.014	-0.043	0.023	-0.001	0.077	0.068	0.003	0.089	0.123	0.084	0.187	0.194	0.099	-0.04	0.012	-0.038
ENSG00000204183.3	GDF5OS	0.06	0.131	0.073	-0.023	0.058	-0.037										-0.079	0.002	-0.009	-0.04	0.029	0.009	0.075	0.107	0.097	-0.017	-0.009	0.015	-0.062	-0.019	0.039	-0.009	0.029	-0.092	-0.077	0.044	-0.006	-0.086	-0.058	-0.04	-0.007	0.097	-0.01	-0.032	0.052	-0.001
ENSG00000204186.10	ZDBF2	0.183	0.164	0.17	0.142	0.072	0.105	0.018	0.078	0.041	0.157	0.206	0.075	0.23	0.164	0.126	0.214	0.192	0.098	0.217	0.153	0.089	0.216	0.087	0.008	-0.009	0.079	0.053	0.293	0.309	0.281	0.177	0.177	0.15	0.358	0.328	0.3	0.303	0.264	0.195	0.229	0.244	0.132	0.079	0.078	0.02
ENSG00000204188.7	GGNBP1	0.123	0.102	0.014	-0.049	0.155	-0.019	-0.151	-0.055	-0.141	0.084	0.039	-0.047	0.069	-0.059	0.009	0.029	0.005	-0.111	0.043	0.023	-0.008	-0.065	0.139	0.12	0.045	0.02	-0.007	0.128	0.08	-0.06	-0.012	0.061	-0.004	0.024	0.026	-0.027	-0.01	0.06	0.022	0.02	0.014	-0.109	0.009	0.092	0.01
ENSG00000204193.11	TXNDC8	0.028	0.026	0	-0.058	-0.031	0.032				0.068	-0.041	0.014	-0.043	-0.134	-0.014	0.011	-0.015	-0.016	-0.025	-0.014	0.101	0.053	-0.068	-0.197	0.045	0.007	-0.027	-0.088	-0.048	0.036	0.033	0.07	0.1	0.022	0.008	0.008	0.052	0.043	0.151	-0.067	-0.042	-0.033	0.013	-0.003	0.01
ENSG00000204194.1	RPL12P1	0.011	-0.038	-0.061	0.031	0.031	-0.061				0.088	0.01	-0.081	0.086	-0.004	0.058	0.095	0.006	-0.004	-0.003	-0.014	-0.021	-0.112	0.071	0.017	0.088	0.008	-0.003	0.025	-0.033	0.054	0.05	0.027	-0.047	0.104	0.006	0.102	-0.021	0.1	0.151	-0.098	0.117	-0.033	-0.065	-0.003	-0.054
ENSG00000204195.4	AWAT1	0.125	0.077	0.051	0.173	-0.007	0.03	0.032	0.119	-0.083	-0.063	0.143	0.064	-0.102	0.053	-0.001	-0.068	0.007	0.012	0.04	0.088	0	0.004	0.032	0.061	0.066	-0.032	0.022	0.053	0.067	-0.013	-0.039	-0.08	-0.084	0.044	0.11	0.049	-0.015	-0.012	-0.011	0.157	0.033	0.117	0.113	-0.017	0.031
ENSG00000204196.5	AC011737.2
ENSG00000204209.13	DAXX	0.262	0.285	0.181	-0.01	-0.027	0.009	-0.028	-0.012	0.026	0.16	0.341	0.383	0.118	0.073	0.046	0.204	0.281	0.086	0.132	0.176	0.098	-0.1	-0.038	-0.038	-0.155	0.062	0.156	0.113	0.017	0.065	-0.003	0.022	0.134	0.057	-0.032	-0.037	0.153	0.077	-0.015	-0.046	-0.078	-0.136	0.043	0.088	0.103
ENSG00000204217.15	BMPR2	0.346	0.387	0.341	0.268	0.253	0.242	0.144	0.139	0.205	0.205	0.166	0.294	0.262	0.27	0.346	0.396	0.396	0.374	0.166	0.056	0.071	-0.008	-0.122	-0.319	-0.077	-0.028	-0.007	0.303	0.352	0.313	-0.085	-0.063	-0.037	0.227	0.31	0.188	0.329	0.393	0.256	0.072	-0.055	-0.018	0.127	-0.103	0.093
ENSG00000204219.11	TCEA3	0.444	0.393	0.392	0.425	0.383	0.283	0.342	0.354	0.345	0.302	0.316	0.264	0.113	0.061	0.052	0.261	0.229	0.213	0.286	0.322	0.172	-0.065	0.01	-0.134	0.128	-0.05	0.07	0.454	0.401	0.406	0.346	0.344	0.415	0.192	0.238	0.057	0.323	0.26	0.015	0.469	0.374	0.393	0.433	0.339	0.38
ENSG00000204220.12	PFDN6	0.337	0.373	0.297	0.088	0.099	0.037	0.134	0.097	0.17	0.234	0.27	0.228	0.121	0.059	0.048	0.36	0.392	0.218	0.109	0.077	0.067	-0.186	0.143	0.015	-0.063	-0.025	0.052	0.314	0.383	0.327	-0.051	-0.043	-0.07	0.226	0.269	0.007	0.139	0.212	0.155	0.135	0.096	0.056	0.191	0.152	0.09
ENSG00000204227.5	RING1	0.279	0.353	0.266	0.03	0.03	0.067	-0.103	-0.119	-0.029	-0.16	-0.037	0.019	0.064	0.059	0.169	0.159	0.188	0.043	0.033	0.028	0.115	0.001	-0.021	0.063	0.017	-0.063	0.044	0.241	0.252	0.048	0.061	0.069	0	0.157	0.118	-0.074	0.239	0.224	0.011	0.108	0.083	0.095	0.126	-0.018	-0.093
ENSG00000204228.4	HSD17B8	0.444	0.46	0.424	0.369	0.345	0.283	0.348	0.339	0.324	0.393	0.362	0.336	0.148	0.106	0.171	0.198	0.212	0.153	0.015	-0.027	0.034	0.019	0.227	-0.092	0.078	-0.119	-0.133	0.101	0.136	0.141	0.053	0.163	0.032	0.218	0.216	0.154	0.113	0.098	0.023	0.232	0.183	0.264	0.301	0.196	0.272
ENSG00000204231.11	RXRB	0.293	0.295	0.215	0.111	0.099	0.019	-0.001	-0.007	-0.039	-0.087	0.14	0.277	0.116	0.113	0.158	0.134	0.103	0.101	0.036	0.033	-0.041	-0.048	0.161	-0.003	-0.206	-0.126	-0.045	0.27	0.2	0.092	0.227	0.303	0.102	0.135	0.144	-0.008	0.261	0.252	0.044	0.174	0.101	0.19	0.089	-0.021	0.225
ENSG00000204237.5	OXLD1	0.263	0.311	0.246	0.18	0.209	0.218				0.139	0.032	0.207	0.081	0.072	0.04	0.37	0.38	0.366	0.127	0.087	0.129	-0.115	-0.05	0.117	0.119	-0.02	-0.028	0.244	0.268	0.147	0.08	0.033	0.039	0.36	0.376	0.207	0.193	0.304	0.22	0.058	0.027	0.094	0.06	-0.067	-0.077
ENSG00000204241.8	RP11-713P17.3	0.315	0.274	0.18	0.315	0.336	0.184										0.088	-0.014	0.051	0.042	0.022	0.064	-0.08	0.066	-0.146	-0.006	-0.007	-0.019	0.223	0.104	0.026	0.081	0.162	0.119	0.164	0.152	0.068	0.085	0.056	-0.048	0.003	0.092	0.065	0.001	0.005	0.036
ENSG00000204246.3	OR13C3	0.026	0.01	0.083										-0.006	-0.003	0.028	0.192	0.149	0.111	-0.002	-0.024	0.02				-0.003	0.052	-0.004				-0.086	-0.037	0.088	-0.006	0.032	0.054	-0.111	0.05	0.005	-0.069	0	0.151	0.03	0.01	0.033
ENSG00000204248.11	COL11A2	0.426	0.388	0.393	0.088	0.082	0.067	0.208	0.191	0.135	0.043	0.169	0.134	0.204	0.227	0.226	0.104	0.027	0.13	0.096	0.04	0.068	-0.004	-0.049	0.228	-0.002	-0.026	-0.034	0.37	0.313	0.205	0.132	0.078	0.181	0.318	0.239	0.215	0.424	0.322	0.337	-0.015	-0.071	0.011	0.002	-0.039	-0.02
ENSG00000204250.3	LINC00587	0.034	0.068	-0.047													0.056	0.159	-0.064				-0.077	0.211	0.021	0.004	0.054	-0.076	0.04	-0.035	-0.042	0.03	0.007	0.039	0.017	0.112	-0.068	-0.086	-0.018	0.011	-0.039	-0.039	0.025	-0.01	-0.073	-0.005
ENSG00000204252.14	HLA-DOA	0.548	0.542	0.581	0.506	0.51	0.571	0.477	0.413	0.381	0.533	0.512	0.545	0.4	0.424	0.413	0.55	0.548	0.53	0.436	0.419	0.481	0.394	0.152	0.183	0.284	-0.087	0.051	0.275	0.319	0.332	0.309	0.357	0.406	0.448	0.459	0.476	0.483	0.433	0.537	0.38	0.382	0.245	0.298	0.247	0.183
ENSG00000204253.4	HNRNPCP2	0.103	0.119	0.116	0.28	0.282	0.037				-0.075	0.009	-0.004	0.147	0.127	-0.042	0.718	0.735	0.782	0.123	0.11	0.101	-0.254	-0.054	-0.186	0.038	0.051	-0.071	0.191	0.192	0.256	0.028	0.006	-0.02	0.32	0.371	0.236	0.012	0.112	0.167	0.046	0.111	0.04	0.044	0.113	0.104
ENSG00000204256.14	BRD2	0.228	0.237	0.162	0.198	0.183	0.12	0.078	0.121	0.122	-0.11	-0.103	0.153	0.049	0.027	0.039	0.493	0.472	0.27	0.138	0.139	-0.055	-0.096	-0.09	0.003	-0.088	0.06	-0.037	0.267	0.187	0.13	-0.008	0.168	0.05	0.229	0.178	0.111	0.326	0.194	0.004	0.012	-0.035	-0.124	0.014	0.023	0.04
ENSG00000204257.15	HLA-DMA	0.509	0.498	0.485	0.517	0.547	0.548	0.578	0.478	0.43	0.597	0.532	0.566	0.393	0.435	0.421	0.552	0.572	0.5	0.33	0.377	0.463	0.335	0.171	-0.008	0.292	-0.028	0.077	0.277	0.322	0.261	0.337	0.344	0.329	0.459	0.448	0.474	0.543	0.499	0.537	0.504	0.484	0.383	0.455	0.404	0.278
ENSG00000204261.9	PSMB8-AS1	0.424	0.432	0.442	0.404	0.45	0.498				0.543	0.54	0.554	0.394	0.443	0.458	0.252	0.268	0.248	0.129	0.164	0.198	0.231	0.168	0.132	0.064	-0.069	0.028	0.292	0.275	0.291	0.259	0.287	0.271	0.333	0.345	0.349	0.476	0.417	0.441	0.306	0.237	0.176	0.232	0.189	0.145
ENSG00000204262.14	COL5A2	0.585	0.526	0.537	0.726	0.694	0.66				0.461	0.326	0.359	0.391	0.317	0.36	0.457	0.473	0.458	0.397	0.295	0.438	0.112	-0.157	-0.055	0.116	0.039	-0.077	0.403	0.441	0.331	0.22	0.242	0.274	0.466	0.458	0.36	0.617	0.622	0.648	0.409	0.313	0.343	0.473	0.335	0.317
ENSG00000204264.12	PSMB8	0.332	0.321	0.301	0.324	0.366	0.366	0.355	0.272	0.285	0.355	0.359	0.362	0.349	0.416	0.298	0.266	0.291	0.195	-0.035	0.077	0.191	0.169	0.165	-0.037	0.053	-0.076	0.091	0.365	0.368	0.216	0.178	0.208	0.114	0.395	0.379	0.336	0.344	0.29	0.272	0.164	0.111	-0.069	0.154	0.138	0.019
ENSG00000204267.16	TAP2	0.601	0.576	0.555	0.626	0.621	0.563	0.345	0.273	0.252	0.452	0.391	0.445	0.489	0.49	0.421	0.371	0.383	0.403	0.191	0.215	0.254	0.207	0.026	-0.108	0.038	-0.079	-0.026	0.41	0.393	0.389	0.283	0.275	0.268	0.312	0.331	0.255	0.383	0.347	0.314	0.42	0.171	0.179	0.316	0.131	0.28
ENSG00000204271.13	SPIN3	0.296	0.281	0.235	0.336	0.278	0.058	0.078	0.15	0.186	0.336	0.349	0.288	0.092	0.067	0.029	0.533	0.482	0.483	0.551	0.54	0.368	-0.086	-0.17	-0.082	-0.185	-0.037	0.005	0.467	0.436	0.266	0.345	0.33	0.26	0.324	0.348	0.163	0.017	0.054	-0.026	0.132	0.018	0.104	0.041	-0.018	0.025
ENSG00000204272.13	LINC01420	0.172	0.186	0.127	-0.048	0.051	0.028										0.211	0.201	0.219	0.123	0.09	0.064	0.115	0.212	-0.03	0.09	0.068	0.037	0.13	0.172	0.047	-0.124	0.011	-0.067	0.019	0.098	0.016	0.208	0.156	0.08	0.121	-0.039	0.017	-0.136	-0.04	-0.001
ENSG00000204277.1	RP11-219G17.4	0.14	0.167	0.088	0.104	0.045	0.15										-0.01	-0.017	0.016	0.095	0.086	-0.009	0.144	0.004	0.06	0.062	0.067	-0.015	0.013	0	0.005	0.034	0.068	0.094	0.288	0.234	0.184	0.222	0.143	0.149	0.12	0.11	0.159	0.225	0.102	0.159
ENSG00000204278.12	TMEM235	-0.005	0.07	-0.017	0.111	0.021	-0.058				-0.048	0.105	-0.082	-0.037	0.02	-0.015	-0.121	-0.085	-0.034	0.01	0.034	0.024	-0.264	0.196	0.086	0.182	-0.023	0.105	0.154	0.113	0.066	0.002	-0.001	-0.002	0.097	-0.003	-0.003	0.116	0.078	0.011	-0.017	0.093	0.101	0.046	0.009	0.032
ENSG00000204279.7	PAGE3	0.013	-0.037	0.018	0.002	0.042	-0.006							0.037	0.05	0.001				0.071	0.011	-0.05	-0.031	0.504	-0.413	-0.044	-0.024	0.03	0.089	0.01	0	0.004	-0.001	-0.045	0.036	0.007	-0.137	0.025	-0.06	-0.107	-0.055	0.058	-0.1	-0.047	-0.035	0.004
ENSG00000204283.4	FLJ45079	0.071	0.017	0.048	-0.015	0.085	-0.039										0.013	-0.104	-0.133	0.001	-0.007	-0.047	-0.005	0.083	0.068	0.008	-0.034	0.001	0.048	0.097	0.183	-0.009	-0.018	-0.025	-0.018	-0.01	-0.025	-0.04	0.02	0.014	0.035	-0.046	0.076	0.001	-0.009	-0.055
ENSG00000204287.14	HLA-DRA	0.545	0.532	0.488	0.516	0.556	0.486	0.599	0.487	0.392	0.629	0.565	0.514	0.406	0.427	0.354	0.592	0.605	0.502	0.387	0.426	0.452	0.451	0.224	-0.037	0.269	-0.064	0.053	0.26	0.305	0.207	0.262	0.297	0.195	0.482	0.49	0.457	0.525	0.489	0.467	0.372	0.39	0.241	0.386	0.31	0.124
ENSG00000204290.10	BTNL2	0.011	0.092	0.006	0.093	0.108	0.047	-0.144	-0.081	-0.1	-0.096	-0.078	-0.124	0.006	0.031	-0.06	-0.067	-0.092	0.114	-0.001	0.041	-0.06	0.043	-0.125	0.196	-0.027	-0.011	0.024	0.054	0.021	-0.051	0.029	0.059	0.092	0.103	0.106	0.065	0.164	0.151	0.003	0.134	-0.074	-0.033	0.053	0.003	-0.029
ENSG00000204291.11	COL15A1	0.37	0.353	0.36	0.506	0.439	0.341	0.286	0.228	0.132	0.303	0.379	0.338	0.242	0.155	0.235	0.454	0.458	0.47	0.367	0.296	0.412	0.101	0.116	0.032	0.058	0.018	0.012	0.212	0.323	0.242	0.123	0.148	0.145	0.372	0.379	0.334	0.499	0.537	0.494	0.327	0.242	0.335	0.312	0.232	0.282
ENSG00000204296.11	C6orf10	-0.001	0.062	0.042	-0.033	0.014	-0.029	-0.053	0.044	-0.093							0.044	0.033	-0.044	-0.01	0.067	-0.023	-0.106	-0.069	-0.048	0.005	-0.071	-0.021	0.022	0.033	0.006	0.159	0.135	0.051	0.324	0.303	0.219	0.293	0.28	0.185	-0.062	0.088	0.038	0.025	0.073	-0.045
ENSG00000204300.7	TMEM225	0.004	-0.058	-0.004	0.03	-0.086	0.024	-0.018	0.041	-0.243							0.038	-0.07	-0.032	-0.009	0.018	-0.035	0.412	0.06	0.029	-0.003	-0.006	-0.016	0.068	-0.006	0.025	-0.043	-0.016	-0.011	-0.062	-0.015	-0.008	-0.059	-0.067	0.045	0.12	-0.063	0.052	-0.025	0.06	0.027
ENSG00000204301.6	NOTCH4	0.456	0.444	0.474	0.485	0.505	0.381	0.263	0.208	0.24	0.422	0.477	0.463	0.327	0.324	0.431	0.336	0.317	0.368	0.264	0.125	0.245	0.084	-0.109	0.151	0.092	0.027	-0.006	0.265	0.324	0.226	0.154	0.138	0.192	0.254	0.275	0.185	0.273	0.25	0.203	0.255	0.264	0.179	0.011	0.099	0.019
ENSG00000204304.12	PBX2	0.15	0.162	0.089	-0.005	-0.027	0.023	0.062	0.113	-0.007	-0.131	-0.034	-0.093	-0.001	0.014	0.065	0.402	0.397	0.269	0.217	0.154	0.168	0.011	-0.139	0.048	-0.017	-0.1	-0.053	0.042	-0.029	-0.086	-0.139	-0.097	0.093	0.186	0.143	0.043	0.221	0.192	0.04	-0.033	-0.041	0.027	0.06	-0.006	0.129
ENSG00000204305.14	AGER	0.43	0.452	0.44	-0.057	-0.029	0.098	0.118	0.138	0.055	-0.065	0.199	0.092	-0.016	0.059	0.122	0.157	0.152	0.238	-0.052	-0.042	0.137	0.086	0.148	0.179	-0.172	-0.119	0.023	0.324	0.301	0.284	0.17	0.156	0.235	0.218	0.277	0.321	0.268	0.283	0.216	0.501	0.522	0.5	0.252	0.275	0.227
ENSG00000204308.8	RNF5	0.211	0.254	0.136	-0.043	-0.007	0.049	-0.068	-0.021	0.051	0.078	0.213	0.199	0.061	0.069	0.052	0.284	0.27	0.155	0.169	0.163	0.061	-0.206	0.262	-0.063	-0.071	-0.023	0.068	0.304	0.272	0.176	0.099	0.166	0.097	0.296	0.32	0.146	0.219	0.212	0.038	0.081	0.041	0.121	0.018	-0.018	0.17
ENSG00000204310.13	AGPAT1	0.14	0.147	0.028	-0.002	0.078	-0.017	0.118	0.008	-0.006	0.107	0.116	0.078	0.121	0.084	0.016	0.264	0.235	0.193	0.071	0.057	-0.037	-0.045	-0.02	-0.04	-0.08	0.022	0.009	0.236	0.206	0.033	0.031	0.012	0.109	0.274	0.264	0.056	0.329	0.288	0.049	0.058	0.012	0.043	-0.049	-0.005	0.013
ENSG00000204311.15	DFNB59	0.324	0.327	0.218	0.26	0.314	0.152	0.216	0.204	0.153							0.161	0.104	0.152	0.162	0.166	0.034	0.108	0.165	0.177	0.014	0.051	0.023	0.34	0.358	0.217	0.25	0.218	0.139	0.404	0.405	0.328	0.073	0.028	0.07	0.197	0.184	0.21	0.153	0.092	0.046
ENSG00000204314.12	PRRT1	0.416	0.412	0.352	0.278	0.325	0.194	-0.019	-0.044	-0.04	0.5	0.484	0.415	0.223	0.234	0.252	0.131	0.075	0.104	0.121	0.092	0.005	-0.07	-0.035	-0.083	-0.011	-0.085	-0.029	0.327	0.369	0.277	-0.042	-0.05	-0.033	0.221	0.225	0.221	0.255	0.246	0.224	0.048	0.007	0.016	0.071	0.1	-0.015
ENSG00000204315.4	FKBPL	0.308	0.296	0.241	0.218	0.128	0.128	0.116	0.06	0.062	0.178	0.26	0.143	0.163	0.102	0.043	0.128	0.112	-0.011	-0.067	-0.021	-0.066	-0.167	0.008	-0.099	-0.066	0.05	0.13	0.294	0.4	0.247	-0.184	-0.119	-0.05	0.193	0.181	0.048	0.168	0.192	0.174	-0.021	0.028	0.058	0.047	0.027	0.048
ENSG00000204316.13	MRPL38	0.319	0.334	0.283	0.205	0.247	0.159	0.024	0.064	0.046	0.075	-0.082	0.058	0.118	-0.013	0.075	0.519	0.53	0.527	0.102	0.064	0.066	0.084	0.158	-0.028	-0.054	-0.063	-0.038	0.392	0.379	0.177	0.097	0.094	0.013	0.406	0.426	0.304	0.135	0.181	0.185	0.234	0.066	0	0.039	0.031	-0.004
ENSG00000204323.5	SMIM5	0.186	0.202	0.135	0.12	0.085	0.018				-0.138	-0.149	-0.167	0.055	0.065	0.13	0.157	0.206	0.166	0.112	0.156	0.153	0.08	0.064	-0.017	0.099	-0.008	0.04	0.306	0.316	0.319	0.173	0.185	0.263	0.222	0.158	0.121	0.204	0.105	0.018	0.047	0.084	0.111	0.094	0.066	0.098
ENSG00000204334.7	ERICH2	0.281	0.257	0.293	0.387	0.392	0.412				0.224	0.367	0.311	0.157	0.142	0.108	0.272	0.251	0.3	0.174	0.074	0.201	-0.044	0.055	-0.071	0.029	0.127	-0.03	0.129	0.012	0.046	0.199	0.071	0.096	0.24	0.24	0.136	0.304	0.389	0.334	0.405	0.353	0.337	0.382	0.282	0.308
ENSG00000204335.4	SP5	0.262	0.225	0.224	0.269	0.262	0.224	0.199	0.198	0.145	0.041	0.166	-0.021	0.196	0.208	0.155	0.216	0.202	0.262	0.028	0.063	-0.012	-0.123	0.078	0.152	-0.145	-0.023	0.063	0.248	0.248	0.234	0.218	0.196	0.235	0.339	0.309	0.232	0.302	0.354	0.27	0.188	0.105	0.169	0.169	-0.085	0.044
ENSG00000204338.8	CYP21A1P	0.48	0.456	0.43	0.524	0.52	0.512				0.152	0.195	0.09	0.103	0.083	0.095	0.128	0.133	0.046	0.207	0.162	0.118	-0.017	-0.205	-0.026	0.072	-0.018	0.084	0.091	0.184	0.051	0.094	0.132	-0.002	0.128	0.063	0.127	0.155	0.066	0.159	0.252	0.248	0.22	0.142	0.129	0.054
ENSG00000204344.14	STK19	0.233	0.28	0.252	-0.147	-0.008	-0.116	-0.101	-0.078	-0.106							0.082	0.11	0.113	0.189	0.105	0.035	-0.095	-0.083	-0.116	-0.02	0.078	0.08	0.363	0.407	0.297	-0.05	-0.072	0.007	0.272	0.251	0.071	0.322	0.299	0.137	0.123	0.104	0.149	0.069	0.176	0.092
ENSG00000204345.1	CD300LD	-0.033	-0.007	0.032	0.022	-0.01	0.022	-0.064	0.035	-0.095	0.127	0.041	0.037	-0.053	-0.052	0.058	-0.002	0.075	0.017	0.093	0.039	-0.067	-0.067	-0.062	0.081	-0.036	-0.024	-0.064	-0.059	0.14	-0.005	-0.001	0.041	-0.02	0.046	-0.014	-0.06	0.088	0.016	0.016	-0.041	-0.064	-0.112	-0.001	0.041	-0.071
ENSG00000204347.4	BTBD17	0.14	0.09	0.074	-0.027	-0.049	0.024				-0.069	0.083	-0.044	0.108	-0.013	-0.007	0.048	0.092	0.061	0.028	0.084	0	-0.131	-0.118	0.035	-0.109	0.034	-0.012	-0.029	0.015	0.052	0.063	0.036	-0.022	0.154	0.212	0.107	0.362	0.21	0.131	0.043	-0.038	0.049	0.09	0.024	0.077
ENSG00000204348.10	DXO	0.411	0.439	0.384	0.093	0.108	0.101				-0.156	0.019	-0.089	0.186	0.122	0.088	0.351	0.372	0.332	0.233	0.246	0.202	-0.131	0.136	0.154	-0.183	0.077	0.113	0.365	0.334	0.266	0.074	0.08	-0.055	0.267	0.273	0.095	0.252	0.157	0.178	0.179	0.113	0.175	0.147	0.045	0.124
ENSG00000204351.12	SKIV2L	0.167	0.222	0.154	0.157	0.214	0.098	-0.109	-0.073	-0.045							0.241	0.253	0.142	0.252	0.212	0.126	-0.089	-0.097	0.175	0.042	0.051	-0.011	0.277	0.279	0.105	-0.074	-0.11	0.007	0.21	0.16	0.024	0.222	0.166	-0.093	-0.015	0.045	-0.022	0.196	0.197	-0.047
ENSG00000204352.4	C9orf129	0.021	0.014	-0.003	0.113	0.102	-0.009	-0.143	0.009	-0.051							-0.017	-0.074	-0.089	0.017	0.03	-0.015	0.014	-0.212	0.013	-0.041	0.066	0.009	0.003	0.038	0.056	0.03	-0.065	0.049	-0.031	0.068	0.024	-0.033	0.012	0.01	-0.134	-0.14	-0.049	-0.023	0.009	0.009
ENSG00000204356.14	NELFE	0.347	0.395	0.252	0.152	0.085	0.13				0.242	0.301	0.33	0.135	0.074	0.008	0.161	0.167	0.095	0.006	-0.005	0.023	-0.185	0.142	0.045	-0.105	0.116	0.071	0.222	0.285	0.132	-0.028	-0.093	-0.022	0.31	0.266	0.037	0.148	0.166	0.158	0.141	0.157	0.013	0.325	0.263	0.005
ENSG00000204361.10	NXPE2	0.103	0.083	0.059	0.144	0.029	0.017				0.069	0.059	-0.027	-0.028	-0.036	0.008	0.229	0.258	0.324	0.347	0.346	0.497	0.012	-0.174	0.011	-0.04	-0.014	-0.057	0.086	0.156	0.117	0.146	0.251	-0.026	-0.047	0.016	-0.038	-0.094	-0.064	0.007	0.04	-0.014	0.069	0.007	0.021	0.056
ENSG00000204362.6	RP11-380J14.1	0.127	0.033	0.033	0.088	0.037	0.03										0.039	0.041	0.099	0.022	0.01	0.077	-0.009	-0.02	0.065	-0.024	-0.013	-0.021	0.242	0.19	0.005	0.022	0.04	-0.018	0.291	0.311	0.166	0.227	0.143	0.171	-0.074	0.035	0.088	0.046	0.036	-0.008
ENSG00000204363.5	SPANXN5	0.097	0.155	0.032	-0.038	-0.077	0.019				0.17	0.123	0.084	-0.003	0.044	-0.023	0.023	0.024	-0.04	-0.048	0.02	0.055	0.022	0.184	0.14	0.019	0.094	-0.022	0.195	0.179	0.133	0.218	0.217	0.107	0.082	0.071	-0.024	0.042	-0.018	-0.006	-0.077	0.061	-0.093	-0.003	0.029	-0.009
ENSG00000204366.4	ZBTB12	0.325	0.355	0.361	0.163	0.174	0.201	0.019	0.075	0.008	0.218	0.15	0.138	0.255	0.253	0.181	0.279	0.257	0.25	0.242	0.225	0.09	-0.199	-0.083	0.333	-0.152	0.024	0.07	0.526	0.475	0.416	0.263	0.256	0.243	0.382	0.381	0.334	0.501	0.426	0.451	0.255	0.17	0.135	0.145	0.015	0.081
ENSG00000204368.6	RP11-552E4.3	-0.057	0.03	0.042	-0.022	0.042	-0.045										-0.053	-0.025	-0.001				0.041	0.183	-0.139	0.041	-0.028	0.01	0.02	0.07	0.077	-0.018	-0.058	-0.012	0.044	-0.069	-0.06	0.019	-0.047	0.058	-0.016	-0.026	0.103	0.02	0.028	0.022
ENSG00000204370.13	SDHD	0.328	0.315	0.172	0.226	0.221	0.066	0.207	0.199	0.193	0.355	0.37	0.151	0.02	0.038	-0.021	0.267	0.247	0.223	0.025	0.084	0.158	0.027	0.165	-0.182	0.084	-0.026	0.077	0.091	0.102	0.097	-0.03	0.118	0.079	0.298	0.245	0.11	0.025	0.11	0.14	-0.033	0.031	0.021	-0.051	-0.025	0.18
ENSG00000204371.11	EHMT2	0.331	0.362	0.255	0.174	0.216	0.185	0.031	0.018	0.028	-0.048	0.112	0.155	0.282	0.294	0.17	0.227	0.23	0.157	0.206	0.155	0.199	-0.21	-0.134	-0.017	-0.243	-0.001	0.091	0.357	0.301	0.196	0.389	0.435	0.258	0.242	0.244	0.18	0.415	0.384	0.27	0.185	0.078	-0.001	0.325	0.224	-0.04
ENSG00000204379.11	XAGE1A	-0.02	0.024	0.029	0.02	0.021	-0.046				-0.097	-0.027	-0.014	0.068	0.022	0.009	-0.019	0.136	-0.029				-0.116	0.008	-0.032	-0.078	0.01	-0.046	0.074	0.064	0.014	0.099	0.055	0.019	0.1	0.085	0.012	0.079	0.142	0.114	0.019	0.062	0.191	-0.012	-0.026	0.009
ENSG00000204380.4	AC005042.4	0.376	0.398	0.317	0.207	0.259	0.046										0.049	0.033	0.038	-0.016	0.034	-0.005	-0.24	-0.116	0.026	-0.028	-0.034	0.023	0.339	0.324	0.233	0.331	0.363	0.143	0.324	0.267	0.168	0.24	0.358	0.311	0.086	0.161	0.062	0.128	0.047	0.067
ENSG00000204381.12	LAYN	0.442	0.42	0.412	0.573	0.584	0.485				0.545	0.458	0.454	0.409	0.356	0.343	0.451	0.455	0.469	0.564	0.531	0.542	0.23	0.2	0.144	0.325	-0.02	0.041	0.237	0.329	0.202	0.19	0.169	0.208	0.221	0.212	0.214	0.201	0.18	0.246	0.226	0.18	0.22	0.164	0.118	0.198
ENSG00000204382.11	XAGE1B	0.005	-0.046	0.008	-0.073	0.005	0.049				0.08	0.096	-0.036	-0.039	-0.009	0.009	0.08	0.046	-0.101	0.093	0.035	-0.007	-0.093	0.027	-0.01	-0.002	0.021	-0.003	-0.068	0.075	-0.131	0.02	-0.041	-0.094	0.158	0.177	0.08	0.125	0.116	0.051	0.039	0.11	0.169	-0.071	-0.14	0.049
ENSG00000204385.13	SLC44A4	0.704	0.69	0.644	0.749	0.713	0.671	0.521	0.482	0.443	0.557	0.439	0.363	0.303	0.321	0.321	0.229	0.219	0.168	0.299	0.352	0.028	-0.031	-0.147	0.106	0.042	-0.019	0.011	0.336	0.346	0.368	0.163	0.211	0.231	0.334	0.329	0.309	0.392	0.417	0.322	0.51	0.387	0.416	0.471	0.365	0.485
ENSG00000204386.12	NEU1	0.26	0.253	0.175	0.134	0.187	0.055	0.105	0.141	0.119	0.163	0.311	0.214	0.024	0.071	0.014	0.435	0.378	0.378	0.474	0.416	0.299	0.002	0.198	-0.063	0.23	0.125	0.104	0.025	0.131	-0.043	0.011	0.049	-0.06	0.351	0.285	0.098	0.028	0.073	-0.031	0.081	0.028	0.055	0.098	0.007	-0.041
ENSG00000204387.14	C6orf48	0.339	0.374	0.361	0.02	0.105	0.094										0.392	0.404	0.42	0.176	0.154	0.115	-0.238	0.028	0.076	-0.025	-0.065	-0.067	0.41	0.385	0.345	0.199	0.213	0.132	0.08	0.121	-0.005	0.22	0.181	0.178	-0.072	-0.05	-0.026	0.037	0.018	-0.005
ENSG00000204388.7	HSPA1B	0.214	0.219	0.171	0.071	0.049	-0.04				0.432	0.386	0.416	0.401	0.354	0.153	0.264	0.297	0.257	0.138	0.21	0.046	-0.009	0.037	0.033	0.071	0.036	0.081	0.147	0.171	0.1	-0.056	0.062	-0.074	0.228	0.253	0.213	0.253	0.122	0.069	0.128	0.229	0.015	0.369	0.367	-0.023
ENSG00000204389.10	HSPA1A	0.209	0.215	0.212	0.064	0.013	-0.023	0.156	0.155	0.094	0.316	0.431	0.275	0.033	-0.014	-0.023	0.044	0.04	0.136	0.221	0.111	0.135	0.128	0.031	0.075	0.067	-0.063	0.059	0.266	0.223	0.143	-0.056	0.015	-0.123	0.184	0.186	0.103	0.106	0.021	-0.032	0.225	0.217	0.141	0.355	0.343	0.086
ENSG00000204390.10	HSPA1L	0.363	0.371	0.304	0.282	0.242	0.192	0.294	0.254	0.263	0.156	0.229	0.177	0.088	0.085	0.15	0.109	0.168	0.081	0.162	0.177	0.088	-0.064	-0.192	-0.086	0.02	-0.001	-0.053	0.235	0.202	0.076	0.019	-0.028	0.019	0.141	0.185	0.052	0.139	0.032	0.029	-0.023	-0.066	0.05	-0.017	-0.051	-0.001
ENSG00000204392.11	LSM2	0.501	0.488	0.384	0.433	0.411	0.212	0.286	0.288	0.242	0.27	0.326	0.154	0.185	0.155	0.077	0.273	0.312	0.217	0.001	-0.005	-0.066	-0.108	0.213	-0.056	-0.194	0.142	0.097	0.3	0.311	0.237	0.15	0.153	0.071	0.311	0.352	0.147	-0.04	-0.016	0.186	-0.056	0.104	0.107	0.166	0.164	0.065
ENSG00000204393.7	RP11-410N8.4	-0.012	-0.002	0.039	0.015	0.058	-0.058										-0.043	0.024	-0.017	0.01	-0.002	0.013	0.011	-0.039	-0.023	0.082	-0.004	-0.001	-0.041	0.143	0.01	0.002	-0.063	0.017	-0.007	0.041	0.003	0.028	-0.04	0.029	0.075	0.035	-0.098	-0.088	-0.024	0.039
ENSG00000204394.13	VARS	0.398	0.399	0.315	0.345	0.315	0.324	0.141	0.106	0.159							0.135	0.112	0.063	0.098	0.129	-0.055	-0.193	-0.092	0.12	-0.119	0.008	-0.047	0.177	0.171	0.072	-0.098	-0.13	-0.059	0.139	0.066	-0.011	0.143	0.044	-0.032	0.174	0.133	-0.023	0.387	0.418	-0.077
ENSG00000204396.11	VWA7	0.31	0.227	0.304	0.377	0.404	0.286				-0.015	0.136	-0.102	0.277	0.225	0.154	0.149	0.14	0.166	0.178	0.227	0.106	-0.048	-0.054	-0.163	-0.023	0.054	-0.056	0.183	0.229	0.14	-0.07	-0.047	-0.031	0.1	0.1	0.076	0.173	0.287	0.157	0.204	0.148	0.214	0.28	0.168	0.194
ENSG00000204397.8	CARD16	0.462	0.467	0.453	0.529	0.533	0.525	0.461	0.395	0.39	0.509	0.525	0.562	0.35	0.408	0.376	0.344	0.331	0.288	0.435	0.47	0.507	0.179	0.098	0.336	0.049	-0.032	0.106	0.304	0.316	0.156	0.18	0.178	0.226	0.189	0.2	0.248	0.417	0.314	0.387	0.245	0.177	0.152	0.166	0.103	0.061
ENSG00000204398.5	RP11-65D24.2	0.056	0.058	0.013	0.001	0.011	0.026										0.001	-0.075	-0.05	-0.084	0.053	-0.082	-0.016	-0.031	0.056	0.094	-0.008	0.045	-0.059	-0.001	-0.079	-0.11	0.021	-0.052	-0.045	0.015	-0.039	0.141	-0.011	-0.064	-0.052	-0.017	-0.125	-0.041	-0.008	0.039
ENSG00000204399.3	AC012306.2	-0.016	0.028	-0.071													0.077	0.004	-0.017				-0.093	0.14	-0.073	0.019	-0.02	0.025	0.041	0.106	0.034	0.031	0.075	0.002	0.065	-0.077	-0.007	0.025	0.069	-0.081	0.027	0.05	-0.036	-0.001	-0.045	0.001
ENSG00000204403.9	CASP12	0.39	0.364	0.309	0.364	0.255	0.204	0.158	0.157	0.088	0.249	0.266	0.291	0.349	0.256	0.172	0.191	0.096	0.085	0.141	0.127	0.059	0.103	-0.043	-0.093	0.008	-0.008	0.006	0.09	0.108	-0.045	0.034	0.068	0.023	0.129	0.151	0.001	0.249	0.117	0.112	0.33	0.356	0.087	0.22	0.238	0.167
ENSG00000204406.14	MBD5	0.343	0.35	0.268	0.194	0.219	0.137	0.041	0.124	0.152	0.348	0.179	0.17	0.058	-0.055	0.106	0.376	0.377	0.237	0.045	0.064	0.036	-0.089	0.078	-0.124	-0.003	-0.049	-0.078	0.232	0.306	0.164	-0.093	-0.085	0.058	0.162	0.19	0.013	0.104	0.126	0.09	0.006	-0.041	-0.068	-0.074	-0.095	0.08
ENSG00000204410.16	MSH5	0.217	0.166	0.165	-0.129	-0.022	-0.051				-0.129	-0.043	0.134	0.23	0.215	0.059	0.35	0.298	0.362	0.301	0.39	0.238	0.113	-0.136	0.311	-0.108	-0.008	0.051	0.302	0.387	0.086	0.166	0.206	0.047	0.363	0.422	0.258	0.333	0.308	0.356	0.14	0.071	0.178	0.092	0.018	0.129
ENSG00000204414.13	CSHL1	0.024	0.01	0.005	0.068	-0.056	-0.115	0.029	-0.062	-0.057	0.082	0.026	0.07	0.019	0.002	0.094	0.115	-0.075	0.017	-0.026	0.024	-0.01	-0.174	0.155	-0.006	-0.053	-0.032	-0.034	0.024	0.073	0.015	-0.049	0.014	0.02	-0.08	0.087	0.074	-0.025	0.002	-0.025	0.142	0.017	0.19	-0.063	-0.005	-0.014
ENSG00000204420.10	C6orf25	0.249	0.231	0.212	0.273	0.355	0.25	0.142	0.171	0.169							0.357	0.394	0.33	0.481	0.475	0.385	-0.064	-0.075	0.123	0.031	0.009	0.051	0.322	0.376	0.171	0.183	0.239	0.125	0.17	0.198	0.17	0.197	0.111	0.124	0.029	0.193	0.026	-0.004	0.046	0.007
ENSG00000204421.3	LY6G6C	0.238	0.214	0.197	0.31	0.311	0.203	0.191	0.122	0.103	0.377	0.343	0.355	0.11	0.131	0.039	0.07	0.089	0.194	0.255	0.201	0.267	-0.077	-0.063	0.122	0.067	0.051	0.012	0.416	0.433	0.408	0.324	0.395	0.446	0.366	0.33	0.322	0.249	0.25	0.139	0.11	0.176	0.022	0.106	0.084	0.077
ENSG00000204422.7	XXbac-BPG32J3.20	0.04	-0.137	0.058													-0.082	0.006	-0.02				0.101	0.135	-0.224				-0.059	0.034	-0.03	-0.035	0.009	-0.004	-0.028	0.04	0.002							-0.029	-0.008	-0.025
ENSG00000204424.10	LY6G6F	0.065	0.032	-0.012	-0.032	0.079	0.047	-0.039	0.023	-0.091	-0.106	-0.047	0.09	0.009	-0.147	0.06	0.438	0.409	0.439	0.515	0.47	0.34	-0.062	0.063	-0.085	0.012	0.031	-0.025	-0.004	0.115	0.043	0.072	0.04	-0.135	0.172	0.082	0.086	0.211	0.125	0.071	0.123	-0.023	0.006	0.041	-0.019	0.01
ENSG00000204427.12	ABHD16A	0.175	0.199	0.135	0.034	-0.067	-0.081				0.005	0.05	-0.097	0.058	0.067	-0.087	0.58	0.571	0.562	0.189	0.089	0.043	-0.117	-0.162	-0.195	-0.009	0.015	0.031	0.167	0.156	-0.043	0.039	-0.093	-0.007	0.28	0.326	0.133	0.139	0.005	0.189	0.05	0.092	-0.041	0.126	0.039	-0.014
ENSG00000204428.12	LY6G5C	0.318	0.3	0.265	0.237	0.257	0.191	0.165	0.144	0.132	0.255	0.344	0.24	0.193	0.204	0.162	0.139	0.124	0.13	0.297	0.222	0.03	0.091	0.263	0.184	-0.087	-0.092	-0.036	0.308	0.28	0.205	-0.026	-0.032	0.036	0.274	0.23	0.146	0.182	0.144	0.134	0.327	0.28	0.276	0.132	-0.04	0.063
ENSG00000204429.4	RP11-1E11.1	0.134	0.058	0.093	0.122	0.261	0.001										0.193	0.054	-0.016	-0.047	-0.044	-0.001	0.043	0.014	0.114	-0.053	-0.029	-0.069	0.173	0.182	0.07	0.112	0.034	0.144	0.203	0.218	0.13	-0.025	0.013	-0.052	0.014	0.041	-0.043	0.031	0.009	-0.048
ENSG00000204434.6	POTEKP	0.511	0.506	0.478	0.547	0.519	0.473				0.629	0.535	0.426	0.203	0.245	0.237	0.121	0.043	0.018	-0.033	0.049	-0.099	0.011	0.064	0.104	0.048	-0.02	-0.092	0.165	0.117	-0.034	0.039	0.153	0.05	0.103	0.044	-0.059	0.045	0.004	0.042	0.077	0.068	-0.052	0.055	0.095	0.003
ENSG00000204435.15	CSNK2B	0.277	0.304	0.25	0.2	0.121	0.048	0.033	0.001	0.061	-0.014	0.162	0.244	0.09	0.053	0.048	0.571	0.606	0.559	0.137	0.12	-0.079	-0.169	0.099	0.142	-0.053	0.034	-0.033	0.341	0.412	0.336	-0.089	-0.012	-0.194	0.166	0.224	0.075	0.121	0.101	0.079	0.047	0.14	0.086	0.235	0.149	0.083
ENSG00000204437.7	CTSLP6	-0.042	0	0.049	-0.047	0.036	0				0.011	-0.112	0.103	0.008	0.038	0.048	-0.094	-0.062	-0.02	-0.044	-0.015	-0.009	0.073	-0.133	-0.111	-0.034	-0.01	-0.068	-0.006	0.093	-0.023	-0.092	0.01	-0.001	0.002	0.002	-0.018	0.055	-0.005	0.018	-0.016	-0.002	-0.043	0.009	-0.004	-0.003
ENSG00000204438.11	GPANK1	0.271	0.296	0.269	0.116	0.113	0.177				0.082	0.249	0.167	0.028	0.037	0.005	0.159	0.206	0.047	-0.012	-0.076	-0.01	-0.088	-0.04	-0.23	-0.152	-0.059	-0.032	0.25	0.237	0.043	0.097	0.111	0.092	0.202	0.252	0.148	0.334	0.32	0.165	-0.002	-0.103	0.199	-0.052	-0.036	0.132
ENSG00000204439.4	C6orf47	0.105	0.152	0.168	-0.07	-0.07	-0.008	-0.017	-0.002	0.004	0.125	0.303	0.088	0.01	0.056	-0.053	0.348	0.371	0.209	0.079	-0.087	-0.035	-0.078	-0.362	0.051	0.072	0.024	-0.044	0.212	0.183	0.094	-0.122	-0.034	-0.037	0.117	0.087	0.02	0.143	0.029	-0.08	0.129	0.035	0.066	0.001	-0.045	0.013
ENSG00000204442.4	FAM155A	0.302	0.296	0.26	0.358	0.392	0.334	0.304	0.241	0.174							0.096	0.114	0.071	0.273	0.232	0.015	-0.056	0.028	-0.071	0.071	0.021	0.014	0.178	0.227	0.03	-0.038	-0.013	0.017	0.109	0.09	0.134	0.124	0.104	0.039	0.089	0.112	-0.044	0.062	0.027	-0.019
ENSG00000204444.11	APOM	0.36	0.357	0.341	0.185	0.233	0.207	0.221	0.211	0.178	0.16	0.219	0.121	0.026	0.033	0.017	0.272	0.239	0.23	0.121	0.088	0.201	-0.076	0.255	-0.004	-0.149	-0.009	0.007	0.282	0.303	0.302	0.13	0.212	0.129	0.133	0.138	0.056	0.114	0.038	0.028	0.142	0.188	0.15	0.225	0.085	0.123
ENSG00000204446.4	C9orf170	0.519	0.528	0.329	0.308	0.288	0.098										0.017	0.052	0.045	-0.055	0.125	-0.135	0.096	-0.153	0.114	-0.072	0	-0.07	0.162	0.1	0.063	-0.029	-0.113	-0.024	0.201	0.12	-0.033	0.127	0.135	0.128	0.045	-0.037	0.073	0.022	0.094	-0.033
ENSG00000204449.3	TRIM49C	0.035	0.04	0.011	-0.051	0.03	0.007				0.112	-0.037	0.001	0.055	0.021	-0.08	0.065	-0.097	0.045	0.017	-0.089	0.033	0.017	-0.102	-0.088	-0.03	-0.027	-0.027	0.033	0.07	0.029	0.004	-0.059	0.043	-0.025	-0.008	0.002	-0.098	0.003	0.071	-0.113	-0.052	0.041	-0.085	-0.054	-0.025
ENSG00000204450.8	TRIM64	0.017	0.013	0.027										-0.063	0.065	-0.002							0	0.268	0.107	0.015	-0.032	-0.019	-0.044	0.025	0.096	0.02	0.042	0.019	0.04	0.072	0.081	-0.04	-0.011	0.068	-0.029	0.058	-0.264	-0.007	0.006	0.044
ENSG00000204455.7	TRIM51BP	-0.005	-0.009	-0.002	-0.034	-0.054	0.018				-0.061	0.06	-0.118	0.106	-0.06	0.123	-0.036	0.04	0.006	0.001	-0.019	-0.061	0.033	-0.633	-0.118	-0.029	-0.025	-0.046	0.141	-0.021	0.023	0.077	-0.015	0.009	0.087	-0.045	0.039	0.02	0.008	0.017	0.319	0.249	0.25	0.212	0.075	0.159
ENSG00000204456.4	RP11-313I2.10	-0.022	0.04	-0.015																			0.165	0.083	-0.134	0.012	0.1	0.069	-0.071	0.012	0.037	0.054	-0.05	0.034	0.102	-0.078	-0.036	0.019	-0.049	-0.033	0.108	0.055	0.08	0.02	0.023	-0.023
ENSG00000204460.3	AC079586.1	0.052	0.053	0.058	-0.035	0.036	0.015										0.001	0.067	-0.027	-0.047	-0.016	-0.024	0.003	-0.203	0.072	0.019	0.091	-0.051	0.004	0.023	0.072	0.057	0.145	0.141	0.171	0.137	0.049	0.248	0.059	0.063	0.06	0.15	0.012	0.025	0.006	0.033
ENSG00000204463.13	BAG6	0.305	0.317	0.155	0.111	0.077	0.029				-0.098	0.062	0.142	0.117	0.166	0.055	0.177	0.202	0.085	0.229	0.195	0.027	-0.06	-0.126	0.099	-0.178	-0.062	-0.053	-0.001	0.006	0.036	-0.004	-0.059	-0.112	0.154	0.114	-0.042	0.165	0.104	-0.091	-0.035	-0.068	-0.035	0.065	0.085	-0.044
ENSG00000204464.7	C1orf195	0	0.054	0.069	0.012	0.084	-0.008										-0.014	0.016	-0.038	-0.053	-0.071	-0.004	0.073	0.097	0.007	0.021	-0.057	-0.052	0.015	0.003	0.084	0.026	-0.036	0.041	0.037	0.098	0.121	0.09	0.14	0.145	0.086	-0.104	0.076	0.103	0.058	-0.002
ENSG00000204469.13	PRRC2A	0.204	0.216	0.144	0.11	0.106	0.101				-0.205	-0.154	0.149	0.144	0.181	-0.012	0.342	0.329	0.194	0.208	0.139	-0.052	-0.086	-0.236	0.155	-0.213	-0.064	0.004	0.246	0.238	0.141	0.125	0.139	-0.06	0.231	0.194	0.046	0.195	0.096	-0.138	0.04	0.118	-0.162	0.224	0.262	-0.104
ENSG00000204471.3	TBC1D3P4	-0.031	-0.087	0.03	0.035	-0.028	-0.066										-0.005	0.02	0.047	-0.015	-0.027	0.091	0.062	-0.129	-0.022	0.033	0.039	-0.113	-0.19	0.026	0.021	-0.028	-0.04	0.058	-0.034	0.02	-0.007	-0.012	0.033	0.031	-0.024	0.006	-0.015	0.007	0.01	0.025
ENSG00000204472.13	AIF1	0.428	0.432	0.454	0.319	0.381	0.335	0.451	0.402	0.268	0.567	0.518	0.56	0.311	0.313	0.312	0.544	0.536	0.498	0.449	0.486	0.483	0.378	0.206	0.057	0.401	0.009	-0.028	0.338	0.349	0.222	0.223	0.245	0.287	0.447	0.443	0.456	0.552	0.478	0.518	0.309	0.248	0.171	0.216	0.109	0.051
ENSG00000204475.10	NCR3	0.494	0.508	0.487	0.673	0.679	0.693	0.384	0.362	0.331	0.538	0.577	0.633	0.369	0.371	0.369	0.408	0.411	0.38	0.44	0.432	0.39	-0.074	-0.101	0.245	-0.007	-0.008	0.02	0.349	0.397	0.302	0.146	0.145	0.19	0.387	0.414	0.4	0.431	0.334	0.334	0.292	0.217	0.191	0.183	0.041	0.146
ENSG00000204478.10	PRAMEF20	-0.087	-0.02	0.124	-0.046	-0.055	0.021				-0.027	-0.039	-0.003	0.025	0.01	0.012	0.069	-0.095	-0.022	0.025	0.005	-0.013	-0.048	0.09	-0.119	-0.011	0.017	0.058	-0.001	0.064	-0.11	-0.012	0.009	0.037	0.046	0.021	-0.068	-0.083	0.007	-0.061	0.097	0.097	-0.084	-0.001	0.018	-0.05
ENSG00000204479.4	PRAMEF17	0.044	0.116	-0.097							-0.05	-0.012	-0.03	-0.087	-0.048	-0.023	0.037	0.009	-0.065				-0.047	-0.024	0.212	0.107	0.026	0.037	-0.028	0.131	0.014	0.058	-0.138	-0.011	0.008	0.046	-0.026	0.113	0.094	0.047	0.052	-0.001	0.035	0.009	0.076	-0.009
ENSG00000204480.8	PRAMEF19	-0.004	0.007	-0.041										0.071	0.015	0.009	0.066	-0.028	0.033				-0.06	0.044	-0.016	0.02	0.016	0.007	-0.006	-0.048	-0.085	-0.032	-0.024	0.006	0.018	0.009	-0.027	0.022	0.032	-0.021	0.072	0.055	0.036	-0.019	0.004	0.009
ENSG00000204481.8	PRAMEF14	0.056	0.017	-0.005	-0.013	-0.07	-0.063							-0.019	0.023	0.058	0.119	0.006	-0.005				-0.015	0.069	0.016	-0.011	-0.041	0.028	0.011	-0.037	0.006	-0.017	0.013	0.037	-0.038	-0.062	-0.066	0.019	0.012	-0.039	0.091	-0.061	0.009	-0.035	0.006	-0.003
ENSG00000204482.11	LST1	0.44	0.454	0.472	0.327	0.387	0.411	0.531	0.459	0.382	0.541	0.51	0.475	0.305	0.313	0.296	0.566	0.565	0.539	0.42	0.468	0.443	0.291	0.174	0.063	0.33	-0.064	0.071	0.393	0.359	0.256	0.26	0.232	0.346	0.472	0.446	0.488	0.48	0.416	0.488	0.353	0.315	0.241	0.29	0.164	0.129
ENSG00000204498.11	NFKBIL1	0.314	0.38	0.33	0.03	-0.018	0.12	-0.086	-0.131	-0.069	0.117	0.206	0.161	-0.011	0.034	0.075	0.274	0.249	0.141	-0.099	-0.052	-0.09	-0.042	-0.153	0.114	-0.009	0.052	-0.019	0.243	0.308	0.199	-0.04	-0.087	-0.022	0.185	0.105	-0.058	0.194	0.112	0.053	0.05	0.013	0.043	-0.067	-0.058	-0.052
ENSG00000204501.7	PRAMEF9	0.002	-0.004	-0.054	-0.016	0.034	-0.003										-0.003	-0.045	-0.028	-0.051	-0.008	0.029	-0.174	-0.012	0.016	-0.055	-0.046	-0.014	0.028	0.027	-0.007	0	0.083	0.031	0.034	0.021	0.034	-0.046	0.015	0.039	0.036	0.122	0.163	0.058	-0.014	-0.006
ENSG00000204505.4	PRAMEF25	-0.018	-0.044	0.023							0.085	-0.012	-0.03	0.022	0.041	-0.068	0.056	-0.049	0.048				0.283	-0.008	-0.055	0.039	0.096	-0.026	-0.003	-0.117	-0.049	0.069	-0.001	0.078	-0.024	0.016	0.101	0.016	0	0.005	0.01	-0.167	-0.118	0.024	0.024	-0.044
ENSG00000204510.5	PRAMEF7	0.107	-0.025	-0.039	0.039	0.088	0.063				-0.032	-0.067	0.061	-0.031	-0.058	-0.107	0.179	-0.091	0.116				-0.144	0.008	-0.052	-0.094	-0.022	-0.035	-0.065	0.022	0.045	0.062	-0.022	0.031	-0.054	0.008	0.025	0.025	0.025	-0.036	-0.127	-0.015	0.043	-0.064	-0.038	0.069
ENSG00000204511.3	MCCD1	0.276	0.276	0.241	0.319	0.325	0.205				0.326	0.363	0.303	0.095	0.061	0.104	0.068	0.013	0.012	-0.013	-0.018	-0.066	0.115	-0.052	-0.009	-0.069	-0.03	-0.035	0.134	0.108	0.008	0.014	0.091	0.046	0.052	0.006	0.061	-0.078	0.034	0.1	-0.005	0.022	0.08	0.186	0.072	0.101
ENSG00000204514.10	ZNF814	0.478	0.486	0.448	0.518	0.575	0.351	0.395	0.388	0.349	0.489	0.468	0.346	0.236	0.213	0.216	0.191	0.182	0.178	0.15	0.129	0.048	0.026	-0.064	0.343	-0.187	0.024	0.018	0.198	0.233	0.139	0.222	0.187	0.059	0.303	0.296	0.283	0.148	0.084	0.019	0.149	0.159	0.075	0.129	0.031	0.057
ENSG00000204516.10	MICB	0.226	0.238	0.205	0.265	0.296	0.239	0.102	0.035	0.014	0.053	0.187	0.028	0.152	0.321	0.143	0.367	0.379	0.311	0.254	0.335	0.199	0.149	-0.003	-0.059	0.118	0.009	0.025	0.148	0.157	0.144	0.1	0.191	0.168	0.37	0.308	0.3	0.414	0.38	0.353	0.323	0.208	0.224	0.441	0.304	0.258
ENSG00000204518.2	AADACL4	0.004	0.049	0.003	-0.056	0.014	-0.035				-0.112	-0.061	-0.009	-0.101	-0.028	0.013	0.056	0.07	0.013	0.031	-0.001	-0.004	0.16	0.174	-0.028	-0.037	0.018	-0.013	0.061	-0.007	0.015	0.034	-0.006	0.04	-0.049	0.013	-0.035	0	-0.032	0.003	0.053	0.072	0.066	-0.037	0.017	-0.025
ENSG00000204519.11	ZNF551	0.167	0.163	0.198	0.155	0.142	0.165	-0.057	0.079	-0.047	-0.095	0.084	0.092	0.061	0.039	0.14	0.119	0.066	0.107	0.156	0.17	-0.026	-0.119	0.011	-0.118	-0.26	0.031	0.069	0.244	0.321	0.161	0.024	0.115	0.11	0.149	0.124	0.116	0.065	0.032	0.003	0.091	0.075	0.006	0.135	0.177	0.068
ENSG00000204520.14	MICA	0.274	0.247	0.234	0.259	0.208	0.258	0.202	0.152	0.079	0.341	0.445	0.365	0.174	0.236	0.237	0.117	0.136	0.047	0.039	0.026	0.072	0.12	0.026	0.264	0.237	0.008	-0.059	0.266	0.184	0.173	0.102	0.124	0.081	0.151	0.172	-0.037	0.154	0.073	-0.019	0.227	0.233	0.179	0.295	0.174	0.143
ENSG00000204524.7	ZNF805	0.187	0.2	0.213	-0.06	0.074	0.08				-0.15	-0.032	-0.073	0.038	0.076	0.02	0.164	0.145	0.145	0.194	0.223	0.117	0.077	-0.147	-0.013	-0.086	0.029	0.069	0.284	0.36	0.154	0.019	0.046	0.024	0.128	0.172	0.106	0.083	0.14	0.153	0.102	0.12	0.006	0.112	0.108	0.041
ENSG00000204525.17	HLA-C	0.367	0.319	0.222	0.232	0.232	0.251	0.483	0.394	0.393	0.421	0.389	0.234	0.343	0.375	0.153	0.287	0.313	0.233	0.037	0.131	0.223	0.217	0.174	-0.053	0.108	-0.013	-0.031	0.434	0.45	0.24	0.135	0.177	0.01	0.394	0.397	0.25	0.453	0.492	0.316	0.241	0.249	0.026	0.154	0.18	-0.116
ENSG00000204528.3	PSORS1C3	0.415	0.368	0.315	0.427	0.315	0.103				0.144	0.089	0.041	0.139	0.175	0.236	0.102	0.088	0.062	0.096	0.163	0.066	0.054	0.105	0.087	0.059	0.039	-0.006	0.205	0.208	0.159	0.198	0.186	0.167	0.188	0.157	0.178	0.085	0.153	0.15	0.187	0.196	0.245	0.432	0.369	0.408
ENSG00000204529.4	GUCY2EP	0.09	0.08	0.154	0.031	0.092	0.11				0.228	-0.023	0.049	-0.018	0.07	0.054	0.067	0.093	0.097	0.021	0.05	0.013	-0.031	0.071	0.091	0.003	-0.004	-0.012	0.205	0.126	0.081	0.154	0.096	0.053	0.203	0.189	0.165	0.268	0.17	0.199	0.126	0.168	0.219	0.004	-0.024	-0.001
ENSG00000204531.20	POU5F1	0.586	0.539	0.49	0.619	0.521	0.383	0.111	0.138	0.083	-0.061	-0.129	-0.09	0.162	0.165	0.241	0.258	0.207	0.22	0.214	0.247	0.225	0.04	-0.044	-0.205	-0.033	0.057	0.035	0.297	0.321	0.283	0.22	0.164	0.148	0.272	0.213	0.173	0.147	0.174	0.157	0.154	0.204	0.206	0.368	0.3	0.319
ENSG00000204532.7	ZSCAN5C	-0.009	-0.024	-0.03	-0.046	-0.002	0.061				-0.029	0.109	0.075	-0.043	0.064	0.001	-0.033	-0.003	-0.202	-0.01	-0.059	-0.008	0.019	-0.145	0.069	-0.018	0.011	-0.02	0.12	-0.114	0.001	0.052	0	0.015	0.033	0.066	0.034	0.031	-0.099	-0.091	-0.079	-0.13	-0.001	-0.046	-0.064	-0.004
ENSG00000204536.14	CCHCR1	0.416	0.436	0.404	0.334	0.311	0.256	0.128	0.09	0.15	0.03	0.161	0.141	0.277	0.284	0.272	0.269	0.253	0.09	0.213	0.189	0.006	-0.069	-0.201	0.118	-0.058	0.085	0.004	0.441	0.386	0.386	0.246	0.257	0.27	0.271	0.249	0.06	0.427	0.325	0.271	0.092	0.075	0.059	-0.005	-0.087	0
ENSG00000204538.4	PSORS1C2	0.457	0.409	0.403	0.362	0.309	0.342	0.192	0.13	0.169	0.204	0.137	0.274	0.223	0.144	0.244	0.158	0.16	0.151	0.092	0.081	0.142	0.011	-0.24	0.007	-0.038	-0.024	0.091	0.298	0.265	0.301	0.223	0.295	0.344	0.075	0.109	0.017	-0.008	-0.001	0.006	0.122	-0.021	-0.058	-0.062	0.026	0.053
ENSG00000204539.4	CDSN	0.014	0.022	0.014	0.077	0.018	-0.045	0.099	0.055	0.023	-0.021	-0.011	0.112	0.011	0.024	-0.025	-0.034	0.034	0.009	0.021	-0.013	0.048	0.195	-0.082	0.067	0.022	0.029	-0.045	0.378	0.414	0.26	0.287	0.313	0.254	-0.009	0.057	-0.026	-0.06	0.09	0.076	0.075	0.141	0.006	0.095	0.041	0.059
ENSG00000204540.11	PSORS1C1	0.212	0.163	0.207	0.202	0.24	0.13	0.169	0.088	0.114	0.299	0.309	0.149	0.016	0.091	0.128	0.16	0.139	0.261	0.08	0.203	0.187	0.189	-0.038	-0.003	-0.058	0.018	0.089	0.356	0.371	0.316	0.25	0.332	0.224	0.284	0.193	0.1	0.22	0.066	0.2	0.228	0.144	0.168	0.258	0.191	0.124
ENSG00000204542.3	C6orf15	0.468	0.439	0.386	0.273	0.133	0.126	0.246	0.162	0.163	0.223	0.165	0.207	0.267	0.234	0.293	0.26	0.179	0.275	0.42	0.322	0.415	-0.105	-0.078	0.146	0.006	-0.027	0.111	0.139	0.166	0.154	0.022	-0.039	0.137	0.257	0.236	0.247	0.216	0.239	0.284	0.06	0.107	0.056	0.068	0.032	0.057
ENSG00000204544.5	MUC21	0.094	0.129	0.095	0.105	0.103	0.048				0.243	0.221	0.241	0.179	0.196	0.05	0.019	0.025	-0.044	0.005	0.028	0.007	-0.115	0.013	-0.123	0.034	0.054	-0.06	0.165	0.183	0.166	0.134	0.163	0.122	0.295	0.32	0.272	0.194	0.207	0.199	0.333	0.284	0.348	0.228	0.202	0.317
ENSG00000204547.7	DEFB122	0	0.027	0.012	0.073	0.006	-0.064							0.018	0	0.003	-0.004	-0.018	-0.029				0.047	-0.044	0.179	0.026	-0.006	0.025	-0.044	-0.046	0.062	0.006	-0.014	-0.059	0.017	0.008	-0.047	0.052	0.02	0.055	-0.05	-0.003	0.01	0.077	0.029	-0.043
ENSG00000204548.4	DEFB121	-0.002	-0.048	0.007	-0.004	0.063	0.071				0.002	-0.054	-0.168				0.018	0.013	0.033	0.064	0.074	-0.081	-0.276	0.295	0.026	0.042	-0.073	-0.065	-0.03	0.069	0.036	-0.03	0.011	-0.138	-0.053	-0.01	-0.06				0.067	-0.064	0.041	0.003	-0.037	0.026
ENSG00000204555.3	CFTRP3	-0.019	0.002	-0.026										0.018	0.03	0.042	0.014	0.067	0.087	-0.008	0.092	0.006	0.062	-0.21	-0.014	0.122	0.052	-0.092	0.015	-0.073	0.001	0.045	0.001	-0.005	0.017	0.051	-0.043	0.001	0.128	-0.014				0.041	-0.057	-0.043
ENSG00000204556.4	CTD-2514C3.1	-0.012	0.028	0.078	0.023	-0.051	-0.021										0.098	0.052	0.095	0.076	0.076	0.021	-0.156	-0.033	-0.016	-0.1	0.029	0.114	0.074	0.111	0.09	-0.083	0.016	0	0.037	0.111	0.153	-0.027	0.018	0.008	0.026	-0.121	0.005	0.036	-0.027	0.026
ENSG00000204560.10	DHX16	0.291	0.306	0.215	0.225	0.226	0.118	0.014	-0.03	0.003	-0.177	0.008	0.101	0.106	0.149	0.043	0.216	0.216	0.133	0.145	0.113	0.021	-0.086	-0.211	0.193	0.016	-0.008	-0.013	0.108	0.047	0.051	0.002	0.079	0.065	0.215	0.125	-0.028	0.299	0.196	0.038	-0.056	0.016	-0.017	0.053	0	-0.082
ENSG00000204564.12	C6orf136	0.36	0.377	0.324	0.163	0.157	0.044	0.067	0.043	0.1	-0.101	0.104	0.098	0.185	0.136	0.118	0.291	0.315	0.171	0.119	0.102	-0.027	-0.062	0	0.134	-0.061	-0.055	0.032	0.384	0.354	0.294	0.248	0.215	0.253	0.179	0.205	0.035	0.309	0.21	0.058	0.123	0.021	-0.03	0.103	-0.005	0.017
ENSG00000204568.12	MRPS18B	0.169	0.177	0.118	0.055	-0.009	-0.061	-0.029	-0.016	-0.065	0.064	0.156	0.252	0.164	0.087	-0.015	0.14	0.109	0.041	-0.018	-0.019	0.004	-0.022	0.188	-0.048	0.066	-0.079	-0.065	0.185	0.104	0.105	-0.004	-0.012	-0.007	0.246	0.207	0.021	0.042	0.07	0.071	0.047	-0.132	0.042	-0.015	-0.146	0.171
ENSG00000204569.10	PPP1R10	0.26	0.215	0.099	0.141	0.139	-0.023	0.111	0.011	0.023	0.258	0.261	0.03	0.125	0.117	-0.082	0.309	0.309	0.154	0.186	0.134	-0.028	0.059	-0.311	-0.086	-0.166	-0.119	-0.064	-0.066	-0.055	0.006	-0.162	-0.011	-0.001	0.257	0.284	0.187	0.095	0	-0.025	0.079	0.021	0.04	-0.058	-0.162	-0.005
ENSG00000204571.6	KRTAP5-11	-0.073	0.066	-0.028	-0.041	-0.018	0.042				0.103	-0.019	0.132	-0.057	-0.073	-0.079	0.035	0.01	-0.07	0.002	-0.004	0.053	-0.107	-0.037	-0.003	-0.063	-0.024	-0.031	-0.029	0.036	-0.087	-0.108	-0.115	0.011	0.081	0.034	-0.017	0.036	-0.083	-0.042	-0.024	0.035	-0.043	-0.028	-0.016	0.034
ENSG00000204572.10	KRTAP5-10	0.212	0.248	0.233	0.245	0.207	0.127				0.068	0.091	-0.052	0.11	0.066	0.03	0.148	0.072	0.092	-0.056	-0.125	-0.029	0.189	-0.02	0.216	-0.007	-0.045	0.052	0.225	0.118	0.117	0.046	0	0.144	0.093	0.09	0.16	0.211	0.127	0.103	0.161	0.195	0.002	0.275	0.087	0.081
ENSG00000204574.14	ABCF1	0.434	0.422	0.298	0.544	0.524	0.135	0.264	0.255	0.202	0.184	0.187	0.119	0.306	0.327	0.028	0.288	0.286	0.13	0.234	0.183	0.012	-0.103	-0.275	0.057	-0.161	0.087	0.14	0.148	0.106	0.078	-0.216	-0.112	-0.088	0.09	0.127	-0.022	0.155	0.155	0.028	0.135	0.172	0.089	0.206	0.141	-0.013
ENSG00000204576.12	PRR3	0.358	0.355	0.305	0.038	0.035	0.122	0.108	0.042	0.065	0.144	0.136	0.262	0.313	0.307	0.272	0.252	0.258	0.28	0.265	0.284	0.099	-0.38	-0.05	0.014	-0.35	-0.001	0.038	0.41	0.39	0.314	0.343	0.362	0.306	0.374	0.37	0.201	0.546	0.515	0.387	0.144	-0.008	0.043	0.101	-0.091	0.157
ENSG00000204577.11	LILRB3	0.503	0.504	0.519	0.383	0.424	0.462	0.537	0.475	0.446	0.449	0.402	0.415	0.211	0.216	0.204	0.547	0.561	0.557	0.373	0.362	0.352	0.272	0.018	0.269	0.225	0.079	0.009	0.249	0.279	0.263	0.242	0.27	0.276	0.426	0.419	0.422	0.444	0.428	0.401	0.334	0.168	0.236	0.225	0.048	0.07
ENSG00000204580.13	DDR1	0.271	0.295	0.211	0.311	0.294	0.064	0.327	0.311	0.227	0.472	0.428	0.399	0.167	0.122	0.127	0.179	0.107	0.008	0.138	0.166	-0.068	-0.015	-0.112	-0.146	0.016	0	0.12	0.333	0.315	0.124	0.248	0.365	0.134	0.399	0.377	0.258	0.481	0.396	0.26	0.221	0.004	0.091	0.313	0.072	0.048
ENSG00000204581.3	AC096670.3	0.224	0.099	0.049	0.151	0.168	0.02										-0.012	-0.07	0.03	0.082	-0.042	-0.033	-0.015	-0.065	-0.016	-0.032	-0.002	-0.019	0.181	0.08	0.058	0.049	0.106	0.038	0.168	0.117	0.101	0.066	0.033	0.02	0.462	0.466	0.27	0.447	0.33	0.297
ENSG00000204583.10	LRCOL1	0.136	0.217	0.117	0	-0.052	0.077				0.097	0.231	0.025	0.146	0.118	0.066	0.077	0.08	0.091	0.134	-0.044	0.002	0.087	-0.103	0.023	-0.013	-0.104	0.018	0.169	-0.022	0.079	0.152	0.127	0.074	0.198	0.221	0.115	0.042	-0.009	-0.024	0.12	0.182	-0.095	0.012	-0.016	0.014
ENSG00000204584.1	RP11-304F15.3	0.229	0.204	0.171	-0.015	0.122	-0.088										0.056	0.101	0.033	-0.017	0.024	0.071	-0.055	0.041	0.159	-0.043	-0.008	-0.089	0.249	0.154	0.192	0.194	0.153	-0.002	0.293	0.279	0.182	0.135	0.126	0.013	0.341	0.268	0.217	0.317	0.199	0.17
ENSG00000204588.5	LINC01123	0.192	0.248	0.136	0.129	0.194	0.054				0.204	0.172	0.018	0.101	0.031	0.024	0.478	0.489	0.456	0.335	0.253	0.198	0.133	-0.07	0.103	-0.034	0.076	-0.045	0.021	0.052	0.058	0.057	0.038	0.087	0.174	0.193	0.127	0.153	0.035	-0.097	0.299	0.138	0.193	0.217	0.064	0.164
ENSG00000204590.12	GNL1	0.326	0.349	0.278	0.004	-0.011	0.125	0.042	-0.023	0.05	0.084	0.283	0.165	0.152	0.228	0.274	0.222	0.245	0.115	0.073	0.134	0.07	-0.03	-0.331	-0.031	-0.107	-0.057	0.047	0.208	0.216	0.127	0.169	0.154	0.158	0.132	0.096	-0.034	0.288	0.255	0.056	0.069	0.052	0.166	0.061	0.022	-0.005
ENSG00000204592.9	HLA-E	0.501	0.488	0.423	0.498	0.525	0.503	0.497	0.411	0.396	0.597	0.573	0.548	0.407	0.452	0.309	0.367	0.422	0.25	0.145	0.27	0.319	0.368	0.092	-0.059	0.291	-0.024	-0.021	0.471	0.466	0.266	0.256	0.282	0.161	0.424	0.408	0.297	0.451	0.428	0.365	0.33	0.346	0.077	0.406	0.285	0.076
ENSG00000204595.1	DPRX	0.016	0.016	-0.007	-0.042	0.116	0.129				-0.081	-0.063	-0.029	0.002	-0.032	0.05	0.019	-0.01	0.042	-0.022	0.009	-0.033	0.127	0.029	-0.01	-0.047	0.095	-0.071	0.04	0.034	-0.013	-0.067	-0.016	0.015	-0.006	0.108	-0.005	0.06	-0.02	-0.015	-0.088	0.101	-0.071	-0.029	-0.004	-0.065
ENSG00000204599.14	TRIM39	0.149	0.149	0.072	-0.003	-0.115	-0.091	-0.01	0.01	0.016	-0.046	-0.018	0.219	0.077	0.067	0.012	0.315	0.306	0.317	0.256	0.273	0.117	-0.039	-0.211	-0.095	-0.123	-0.011	-0.027	0.207	0.219	0.12	0.012	-0.059	-0.073	0.234	0.264	0.094	0.263	0.249	0.194	0.229	0.205	0.152	0.152	0.115	0.096
ENSG00000204603.7	LINC01257	0.024	0.022	-0.03	0.116	0.103	0.036				0.022	0.029	0.037	0.028	0.076	0.083	0.111	0.136	0.08	0.056	0.091	0.05	0.096	-0.069	-0.125	0.025	0.002	-0.106	0.017	-0.026	0.04	-0.02	0.045	0.077	-0.003	0.033	-0.012	0.021	-0.04	0.02	0.134	0.003	0.075	0.175	0.067	0.095
ENSG00000204604.12	ZNF468	0.386	0.401	0.343	0.107	0.084	0.007	0.017	0.071	0.081	0.226	0.165	0.044	0.001	0.086	0.01	0.148	0.09	0.118	0.054	-0.059	-0.05	-0.059	0.237	-0.035	0.008	0.156	0.076	0.133	0.131	0.161	0.073	0.119	0.102	0.295	0.302	0.228	0.061	0.02	-0.03	0.053	0.053	0.134	0.053	0.043	-0.014
ENSG00000204610.13	TRIM15	0.313	0.338	0.188	0.312	0.404	0.201	0.047	0.002	0.046	0.326	0.281	0.249	0.193	0.217	0.158	0.116	0.157	0.136	0.156	0.106	0.104	-0.096	-0.006	-0.043	-0.002	-0.007	0.107	0.025	-0.125	0.031	0.044	-0.054	-0.015	0.246	0.22	0.241	0.2	0.112	0.205	0.134	0.146	0.24	0.115	0.166	0.217
ENSG00000204611.7	ZNF616	0.189	0.177	0.156	0.169	0.153	0.045	0.02	-0.001	0.022	0.075	0.113	0.098	0.088	0.099	0.197	0.162	0.192	0.196	0.115	0.076	-0.088	-0.175	0.255	0.086	-0.192	0.041	0.07	0.217	0.213	0.157	0.129	0.153	0.086	0.22	0.143	0.05	0.287	0.249	0.199	-0.029	-0.074	-0.006	-0.055	0.005	-0.053
ENSG00000204612.1	FOXB2	-0.053	-0.003	0.014	0.039	-0.041	0.012							0.017	0.005	0.037	0.069	0.082	0.058				-0.065	0.153	0.034	-0.056	-0.075	-0.105	0.011	0.054	-0.002	0.116	0.08	-0.048	0.078	0.086	0.06	0.12	0.049	0.074	0.003	0.017	-0.137	0.033	-0.002	-0.016
ENSG00000204613.11	TRIM10	0.173	0.239	-0.015	0.222	0.172	0.068	0.115	0.102	0.088	0.425	0.354	0.288	0.057	0.075	-0.017	0.152	0.058	0.135	0.215	0.105	0.157	0.062	-0.167	-0.126	-0.009	0.031	-0.023	0.076	0.013	-0.018	0.022	-0.03	0.089	0.19	0.053	0.079	0.209	0.051	0.066	0.048	0.002	0.004	0.001	0.016	0.083
ENSG00000204614.9	TRIM40	-0.028	-0.026	0.066	0.085	0.05	0.046	-0.131	-0.037	-0.139	-0.074	0.036	0.015	0.061	0.002	0.046	0.252	0.271	0.285	0.232	0.25	0.201	0.079	0.092	0.12	0.02	-0.049	-0.021	0.052	0.033	-0.039	-0.002	0.025	0.025	0.093	0.034	0.019	0.07	0.028	0.016	0.103	0.12	0.094	0.032	0.094	0.103
ENSG00000204616.11	TRIM31	0.138	0.134	0.055	0.083	0.017	0.026	0.038	0.03	-0.019	0.068	0.004	0.064	0.063	0.078	0.031	0.136	0.185	0.086	0.173	0.232	0.215	-0.109	-0.166	-0.051	-0.008	0.067	-0.025	0.088	0.081	0.021	-0.018	0.078	0.11	0.249	0.207	0.131	0.28	0.204	0.213	0.042	-0.03	0.305	0.182	0.129	0.26
ENSG00000204618.8	RNF39	0.211	0.194	0.213	0.317	0.247	0.149	0.177	0.144	0.124	0.228	0.226	0.302	0.187	0.122	0.013	0.047	0.048	0.076	-0.035	-0.083	-0.157	-0.34	-0.093	0.042	-0.082	-0.054	-0.016	0.444	0.446	0.418	0.379	0.421	0.414	0.369	0.3	0.315	0.043	0.012	0.004	0.286	0.228	0.235	0.14	0.054	0.168
ENSG00000204619.8	PPP1R11	0.165	0.196	0.12	-0.092	-0.084	0.084	0.044	0.031	0.006	0.126	0.25	0.176	0.079	0.06	-0.063	0.125	0.108	0.06	0.048	0.043	-0.109	0.063	-0.013	-0.123	-0.054	0.029	0.009	0.14	0.179	0.084	-0.078	0.121	0.047	0.294	0.29	0.024	0.045	0.038	-0.046	0.073	-0.002	0.015	-0.088	-0.159	0.175
ENSG00000204620.3	RP11-1148L6.9	0.126	0.101	0.087	0.082	0.085	-0.028										0.217	0.208	0.164	0.045	0.087	0.114	-0.249	-0.065	0.02	-0.005	-0.004	-0.03	0.031	0.026	0.094	0.051	-0.135	0.022	0.186	0.222	0.062	0.063	0.1	-0.071	0.007	-0.048	0.029	0.077	-0.015	0.01
ENSG00000204622.11	HLA-J	0.222	0.235	0.163	-0.095	-0.046	0.08				0.333	0.342	0.161	0.093	0.09	0.033	0.426	0.445	0.419	-0.16	-0.16	-0.041	0.155	0.065	-0.062	0.015	-0.039	-0.027	-0.006	0.084	0.037	0.056	0.134	0.056	0.119	0.165	0.098	0.14	0.108	0.131	0.199	0.205	0.216	0.294	0.203	0.055
ENSG00000204623.9	ZNRD1-AS1	0.291	0.327	0.275	0.149	0.176	0.064										0.217	0.213	0.163	0.181	0.204	0.209	0.086	0.048	0.06	-0.061	-0.071	-0.056	0.357	0.356	0.132	0.074	0.072	0.065	0.385	0.32	0.224	0.261	0.189	0.107	0.157	0.151	0.137	0.139	0.117	0.123
ENSG00000204624.8	PTCHD2	0.269	0.208	0.223	0.286	0.295	0.246	0.001	-0.007	-0.059							-0.012	-0.007	0.058	0.022	0.062	0.018	-0.076	-0.096	0.197	-0.003	0.043	0.125	0.086	0.136	0.137	0.035	0.011	0.072	0.2	0.23	0.147	0.384	0.303	0.26	0.069	-0.067	-0.081	0.036	-0.017	-0.046
ENSG00000204625.10	HCG9	0.138	0.038	0.026	0.066	0.166	-0.043	0.169	0.084	-0.134	-0.093	-0.019	-0.091	0.081	0.033	-0.002	0.278	0.291	0.24	-0.077	-0.155	0.022	-0.086	0.018	-0.121	-0.065	-0.066	0.057	0.121	0.126	0.075	-0.048	0.014	-0.049	0.042	0.033	0.094	0.138	0.066	-0.043	-0.016	-0.003	-0.021	-0.052	-0.009	0.06
ENSG00000204628.12	GNB2L1	0.173	0.204	0.086	-0.104	-0.049	0.182	0.084	0.031	-0.034							0.164	0.18	-0.063	0.062	0.056	-0.017	-0.167	0.083	0.192	-0.053	0.063	0.037	0.147	0.123	0.136	-0.017	0.013	-0.082	0.133	0.122	0.076	0.036	0.06	0.056	0.059	0.045	0.08	0.046	-0.097	-0.01
ENSG00000204632.11	HLA-G	0.36	0.337	0.339	0.086	0.149	0.066	0.356	0.277	0.217	0.511	0.509	0.514	0.248	0.297	0.231	0.374	0.36	0.335	0.057	0.046	0.037	0.099	0.064	-0.187	-0.064	-0.047	-0.047	0.026	0.095	-0.051	-0.041	0.023	0.058	0.28	0.272	0.251	0.215	0.066	0.164	0.18	0.109	0.155	0.101	0.084	0.009
ENSG00000204634.13	TBC1D8	0.317	0.288	0.257	0.243	0.275	0.293	0.251	0.267	0.226	0.152	0.016	0.157	0.182	0.144	0.178	0.461	0.402	0.396	0.311	0.318	0.238	0.281	0.11	-0.074	0.093	-0.089	-0.095	0.359	0.435	0.405	0.269	0.332	0.326	0.314	0.305	0.191	0.154	0.224	0.149	0.144	-0.057	0.128	0.181	-0.117	0.161
ENSG00000204637.4	AC068538.2	0.023	0.022	-0.003	0.105	0.128	-0.03										-0.003	0.06	0.013	0	0.014	-0.017	-0.011	0.017	0.046	-0.023	0.004	-0.026	0.056	-0.012	0.016	-0.057	0.037	-0.09	0.036	0.054	-0.004	0.031	-0.042	0.052	0.008	0.02	-0.005	-0.035	0.026	0.029
ENSG00000204640.1	NMS	0.023	-0.027	0.048	0.015	-0.041	0.007				-0.026	0.004	-0.093				0.025	-0.035	-0.129	0.022	0.069	-0.048	0.056	-0.008	0.094	0.009	-0.027	0.054	-0.044	0.153	0.013	-0.009	0.005	-0.032	0.123	0.005	0.016	-0.029	0.046	0.002	-0.133	0.013	-0.046	0.004	-0.018	-0.014
ENSG00000204642.14	HLA-F	0.49	0.475	0.479	0.402	0.437	0.491				0.57	0.567	0.596	0.371	0.425	0.357	0.283	0.313	0.197	0.083	0.149	0.173	0.194	0.077	0.064	0.134	-0.015	0.041	0.403	0.374	0.327	0.331	0.362	0.247	0.373	0.369	0.35	0.47	0.474	0.461	0.278	0.243	-0.003	0.282	0.245	0.073
ENSG00000204644.10	ZFP57	0.345	0.323	0.283	0.28	0.236	0.225	0.096	0.064	0.085	0.088	0.027	-0.045	0.112	0.01	0.087	0.258	0.186	0.199	0.056	0.117	-0.001	-0.122	0.179	0.161	0.106	-0.037	0.004	0.199	0.212	0.121	0.015	0.013	0.055	0.213	0.214	0.15	0.214	0.236	0.249	0.035	0.082	0.047	0.083	0.003	0.049
ENSG00000204648.11	SSX9	0.051	0.006	-0.002	-0.03	-0.064	-0.004										0.048	-0.008	0.076				0.207	0.15	0.725	-0.02	0.01	-0.033	-0.027	0.004	-0.079	0.039	0.102	-0.081	-0.016	0.043	-0.072	0.058	-0.023	-0.003	0.152	0.222	-0.048	-0.015	0.01	0
ENSG00000204650.14	CRHR1-IT1	0.249	0.24	0.209	0.242	0.253	0.125										0.155	0.205	0.108	0.312	0.309	0.029	0.022	0.078	0.004	-0.077	-0.041	-0.017	0.402	0.409	0.365	0.4	0.408	0.286	0.505	0.49	0.454	0.554	0.497	0.421	0.163	0.13	0.102	0.104	0.022	0.033
ENSG00000204652.6	RPS26P8	0.073	0.074	0.05	0.029	0.145	0.095				-0.042	-0.065	0.049	-0.032	0.025	-0.015	0.163	0.13	0.164	0.005	-0.02	-0.025	-0.099	0.062	-0.119	0.053	-0.057	-0.033	0.166	0.13	0.094	0.005	0.053	0.016	0.06	0.111	0.043	-0.102	0.087	-0.054	-0.023	0.07	-0.03	0.013	0.057	-0.018
ENSG00000204653.10	ASPDH	0.207	0.175	0.154	0.016	0.111	-0.034	0.008	0.169	0.009	-0.071	0.036	0.072	0.03	0.078	0.016	0.177	0.117	0.147	0.08	0.095	0.126	0.025	-0.035	0.037	0.02	-0.057	-0.002	0.307	0.257	0.117	0.028	0.035	0.078	0.164	0.148	0.066	-0.032	-0.041	-0.054	0.005	0.11	0.05	0.085	-0.021	0.098
ENSG00000204655.12	MOG	0.304	0.259	0.219	0.203	0.178	0.122	0.092	0.081	0.054	0.009	-0.01	-0.029	0.172	0.064	0.145	0.053	-0.078	0.057	0.069	0.012	0.038	0.079	-0.069	0.129	0.327	-0.078	-0.061	-0.055	0.043	-0.046	0.035	-0.041	-0.065	0.06	0.007	-0.003	0.059	0.014	0.087	-0.004	0.032	0.018	-0.019	0.059	0.035
ENSG00000204657.4	OR2H2	0.186	0.179	0.017	0.059	-0.032	0.106	-0.055	-0.02	-0.077	-0.1	0.076	-0.01	0.034	0.132	0.043	-0.043	-0.035	0.008	0.037	0.019	-0.037	0.005	-0.099	-0.036	0.07	-0.04	0.017	0.207	0.128	-0.047	0.07	-0.077	-0.027	0.098	0.062	0.082	0.131	0.084	-0.005	-0.078	-0.028	-0.01	-0.001	-0.001	0.062
ENSG00000204658.5	RP11-218C14.2	0.296	0.278	0.201	0.41	0.373	0.261										0.147	0.15	-0.001	0.038	0.107	-0.07	-0.049	-0.126	-0.321	-0.059	-0.001	-0.063	0.153	0.072	-0.021	0.021	0.025	-0.117	0.253	0.213	0.142	0.41	0.326	0.291	0.036	-0.051	-0.022	0.091	0.006	0.049
ENSG00000204659.5	CBY3	0.248	0.26	0.174	0.103	0.082	0.043				0.021	0.11	-0.062	0.133	0.094	0.036	0.159	0.176	0.055	0.057	0.006	-0.05	0.008	0.141	-0.053	0.009	-0.012	-0.047	0.261	0.236	0.115	0.184	0.179	0.016	0.213	0.107	0.099	0.071	0.105	0.093	0.145	0.08	0.088	0.029	0.025	-0.025
ENSG00000204661.9	C5orf60	0.054	0.095	0.063	0.159	0.051	0.068										0.078	-0.015	-0.07	-0.077	-0.026	-0.024	0.066	-0.243	-0.073	-0.025	0.055	0.026	-0.039	0.07	0.083	0.038	-0.03	-0.11	0.047	0.109	0.04	0.028	0.02	0.086	-0.138	0.041	0.01	-0.016	-0.064	-0.013
ENSG00000204662.2	CST9LP1	0.093	0.036	0.056	0.107	0.196	0.006										-0.038	-0.013	0.241	-0.029	0.045	-0.078	-0.027	0.242	0.176	-0.035	0.002	-0.03	0.069	0.019	0.027	-0.076	-0.013	0.052	0.023	-0.002	-0.02	0.031	-0.004	-0.013	0.07	-0.195	0.045	0.01	0.048	-0.004
ENSG00000204663.9	CST13P	0.01	0.104	0.03	0.004	0.037	-0.008				0.069	0.026	0.11	0.093	-0.018	-0.017	-0.117	0.147	-0.111	0.109	0.019	-0.001	-0.065	-0.1	0.01	0.015	-0.047	-0.032	-0.072	0.065	0.028	-0.014	0.041	-0.011	0.006	-0.031	0.033	-0.037	-0.062	-0.052	-0.077	0.081	0.012	0.074	-0.032	-0.032
ENSG00000204666.3	FLJ26850	0.183	0.148	0.117	-0.137	-0.02	-0.007	0.139	0.052	0.067							-0.002	0.027	0.017	0.094	0.008	0.092	-0.12	-0.035	0.026	0.022	0.065	0.023	0.237	0.018	0.088	-0.017	-0.093	-0.1	0.092	-0.031	0.053	0.035	0.015	-0.033	0.226	0.225	0.013	0.12	0.089	0.049
ENSG00000204669.11	C9orf57	-0.01	0.047	0.001	0.024	0.017	0.043	-0.049	-0.019	-0.065	-0.03	0.057	-0.07	0.061	0.076	0.01	-0.006	0	0.111	-0.01	-0.002	0.011	-0.156	0.158	0.133	-0.03	-0.043	-0.009	0.089	0.002	-0.036	0.03	0.022	0.011	0.038	0.032	-0.03	0.014	-0.046	0.057	0.047	0.049	0.073	-0.017	-0.059	0.078
ENSG00000204670.7	IGKV1OR2-3	0.426	0.439	0.385	0.313	0.26	0.278				0.45	0.413	0.33	0.252	0.22	0.206	0.269	0.319	0.175	0.184	0.076	-0.013	-0.208	0.081	0.14	0.035	0.007	-0.016	0.12	0.256	0.13	0.096	0.113	0.06	0.355	0.34	0.359	0.412	0.313	0.385	0.276	0.144	0.092	0.161	0.061	0.171
ENSG00000204671.2	IL31	0.022	0.053	-0.017	-0.033	-0.012	0.163	0.038	-0.004	-0.204	-0.024	-0.145	0.003	0.091	-0.035	-0.035	-0.014	0.022	-0.013	-0.037	0.103	-0.024	-0.089	0.178	0.082	0.052	-0.003	-0.123	0.1	0.089	-0.085	0.09	0.005	-0.01	-0.054	0.034	-0.115	-0.012	-0.057	-0.033	0.083	0.004	-0.096	0.015	-0.125	0.088
ENSG00000204673.11	AKT1S1	0.187	0.244	0.095	-0.042	-0.022	0.015	-0.041	-0.065	-0.019	0.265	0.161	-0.007	0.088	0.049	-0.011	0.128	0.083	-0.031	0.006	0.018	-0.066	-0.143	0.004	0.129	-0.033	-0.028	0.09	0.283	0.261	0.17	-0.038	0.056	0.074	0.085	0.096	0.077	0.041	-0.011	-0.173	0.183	0.136	0.001	0.254	0.226	0.042
ENSG00000204677.13	FAM153C	0.28	0.262	0.132	0.297	0.257	0.125	-0.037	0.095	-0.042							-0.043	-0.138	0.13	0.066	-0.032	0.03	-0.002	-0.082	0.007	0.052	-0.026	0.025	0.226	0.153	0.1	0.144	0.041	0.142	0.193	0.148	0.097	0.037	0.023	0.043	0.034	0.183	0.08	0.063	-0.002	-0.06
ENSG00000204681.11	GABBR1	0.284	0.28	0.222	-0.059	0.026	0.022	0.073	0.098	0.073	0.22	0.147	0.435	0.155	0.113	0.195	0.162	0.148	0.197	0.122	0.154	0.055	-0.077	-0.169	-0.042	-0.135	0.029	-0.014	0.263	0.226	0.264	0.21	0.147	0.155	0.398	0.41	0.368	0.035	0.013	0.014	0.248	0.188	0.232	0.137	0.073	0.139
ENSG00000204682.8	CASC10	0.462	0.456	0.408	0.432	0.423	0.345										0.239	0.248	0.127	0.362	0.331	0.07	0.12	0.028	-0.057	-0.028	0.058	0.011	0.199	0.223	0.202	0.021	0.059	0.114	0.32	0.297	0.193	0.345	0.331	0.219	0.224	0.179	0.153	0.323	0.233	0.229
ENSG00000204684.4	RP5-1004I9.1	0.023	0.023	0.061	0.063	0.034	-0.014										0.074	0.009	-0.004	0.016	0.017	0.033	0.107	0.079	0.077	-0.001	0.009	0.035	0.18	0.037	0.049	0.04	-0.012	-0.007	-0.026	0.068	-0.004	0.032	0.003	0.007	-0.01	-0.023	0.028	-0.002	-0.053	0.016
ENSG00000204685.7	STARD7-AS1	0.353	0.333	0.225	0.136	0.177	0.049	-0.07	-0.017	0	0.071	0.155	0.077	0.064	0.062	0.064	0.229	0.192	0.149	0.154	0.191	0.097	0.064	-0.217	0.125	-0.007	0.02	0.07	0.288	0.337	0.19	0.125	0.112	0.189	0.316	0.357	0.199	0.238	0.241	0.151	0.108	0.095	0.087	0.045	0.112	0.068
ENSG00000204687.4	MAS1L	0.345	0.352	0.193	0.413	0.334	0.173	0.036	0.12	-0.013	0.359	0.347	0.199	0.251	0.294	0.161	0.039	0.068	-0.038	0.088	0.296	0.091	0.18	0.14	0.066	-0.031	-0.024	0.065	0.014	-0.081	0.045	0.002	0.039	-0.064	0.012	0.001	0.014	0.063	0.086	-0.009	0.004	0.228	0.107	0.096	0.124	0
ENSG00000204688.9	OR2H1	0.046	-0.058	0.02	-0.03	-0.062	0.086	-0.109	-0.028	0.039	-0.026	0.115	-0.005	0.016	-0.062	-0.01	0.01	0.024	-0.018	0.048	0.035	0.032	-0.167	0.003	-0.037	-0.013	-0.032	-0.042	-0.115	-0.128	0.097	-0.028	-0.098	-0.119	0.017	-0.031	-0.053	0.014	0.008	-0.018	-0.134	0.034	-0.013	-0.017	-0.044	0.013
ENSG00000204694.11	OR11A1	0.003	0	0.025	0.044	-0.014	0.003	0.103	-0.029	0.051	0.106	0.059	0.112	0.015	0.002	-0.072	0.043	-0.018	0.067	-0.023	0.038	0.037	0.072	-0.18	-0.113	0.075	-0.008	0.042	-0.056	-0.078	-0.092	0.159	-0.047	0.002	0.026	-0.019	0.005	0.024	-0.075	0.006	-0.122	0.049	-0.071	-0.038	-0.032	0.017
ENSG00000204695.4	OR14J1	-0.012	0.018	0.05	-0.006	-0.038	0.089							-0.034	-0.041	0.056	-0.009	0.003	-0.02	0.009	0.031	-0.035	0.346	0.013	-0.048	0.016	-0.014	0.007	-0.086	-0.063	-0.001	-0.024	0.075	0.038	-0.07	0.056	0.029	-0.096	-0.014	0.013	-0.079	0.025	-0.074	-0.051	0.006	0.001
ENSG00000204697.3	OR2U1P	0.014	-0.013	-0.02	0.025	0.024	0.001							0.078	0	-0.035	-0.053	0.046	0.036	0.071	0.04	-0.064	0.152	0.316	-0.072	0.087	0	-0.005	-0.026	0.076	0.09	-0.11	-0.034	0.001	-0.032	-0.099	0.026	0.023	0.008	0.009				0.003	-0.08	-0.021
ENSG00000204699.4	UBTFL3	0.083	0.025	-0.056	0.085	-0.039	-0.006				0.11	-0.043	0.059	-0.007	0.031	-0.008				0.015	0.064	0.044	0.186	0.078	-0.047	0.083	-0.002	0.069	0.135	-0.065	0.173	0.013	-0.012	0.081	-0.031	-0.022	-0.079	0.041	0.034	0.032	-0.081	-0.112	0.199	-0.017	0.047	-0.02
ENSG00000204700.5	OR2J2	0.013	0.045	-0.025	-0.066	-0.116	0.009	-0.055	-0.101	-0.125				0.007	-0.086	0.009	0.011	-0.024	0.025	-0.077	0.019	0.149	-0.142	-0.087	-0.05	-0.058	0	-0.013	-0.123	-0.001	0.027	0.015	-0.017	-0.011	-0.072	0.075	-0.015	0.006	0.052	0.015	-0.058	0.133	-0.165	-0.062	-0.045	-0.003
ENSG00000204701.2	OR2J3	0.056	0.064	-0.034	0.054	0.103	0.061				-0.107	-0.093	-0.207	0.023	0.032	-0.003	-0.011	-0.015	0.004	-0.037	-0.023	0.025	-0.032	0.17	0.006	-0.007	0.005	0.051	-0.013	-0.042	-0.046	0.089	-0.038	-0.004	0.091	0.035	0.043	0.003	0.026	0.001	0.053	0.035	0.083	0.093	-0.032	-0.014
ENSG00000204702.5	OR2J1	0.01	0.047	-0.019	-0.046	-0.001	-0.098							-0.001	-0.011	0.07	-0.112	-0.012	0.022	-0.041	0.023	-0.043	-0.211	0.034	0.021	0.115	0.027	0.019	0.064	0.073	-0.023	0.031	-0.042	0.028	0.003	-0.089	-0.004	-0.045	0.046	0.059	0.032	0.107	0.041	-0.026	-0.021	-0.014
ENSG00000204703.5	OR2B3	-0.018	-0.004	0.027	-0.056	-0.048	0.041				0.074	-0.008	-0.079	-0.066	-0.083	0.09	-0.001	0.078	-0.048	-0.041	0.112	-0.001	0.117	0.002	-0.065	0.051	0.089	0.035	-0.073	0.04	-0.072	0.003	0.057	0.013	-0.017	-0.06	-0.015	0.043	0.042	-0.014	-0.02	0.028	-0.165	-0.015	0.007	0.006
ENSG00000204704.2	OR2W1	0.004	0.006	0.009	-0.08	-0.005	0.025	-0.017	-0.021	-0.105				0.08	-0.068	-0.048	-0.025	-0.062	0.009	0.022	-0.072	0.002	-0.066	-0.051	0.311	-0.054	0.022	0.014	0.078	-0.015	-0.176	-0.104	0.082	-0.046	-0.005	0.079	0.005	-0.026	0.033	0.01	0.157	0.008	-0.037	-0.016	-0.008	0.043
ENSG00000204705.3	UBTFL5	-0.009	-0.046	0.005	-0.02	-0.086	0.008				-0.03	-0.048	0.071	0.047	-0.062	-0.036				0.015	-0.036	-0.089	-0.124	-0.103	0.038	-0.034	-0.031	0.035	-0.063	0.014	0.104	-0.04	-0.005	-0.077	-0.099	0.05	0.062	0.012	0.084	0.05	-0.065	-0.04	0.011	-0.01	-0.009	0.018
ENSG00000204706.14	MAMDC2-AS1	0.127	0.071	0.04	-0.011	-0.005	-0.037				-0.014	0.02	0.074	0.092	0.122	-0.037	0.004	0.156	0.04	0.02	0.031	0.027	-0.043	-0.153	-0.039	0.015	-0.062	-0.036	0.087	0.016	0.029	0.102	-0.009	0.042	0.093	0.178	0.093	-0.01	0.065	0.034	0.126	0.356	0.093	0.222	0.359	0.295
ENSG00000204709.4	LINC01556	0.119	0.115	0.103	0.045	0.062	0.072				0.016	0.061	-0.083	0.061	0.023	0.124	-0.067	-0.054	0.042	-0.109	0.009	-0.007	-0.014	0.018	-0.033	-0.036	-0.017	0.038	-0.048	0.087	0.042	0.1	0.023	-0.051	0.079	0.026	0.016	-0.007	0.027	0.043	0.067	0.188	0.075	-0.061	-0.005	-0.04
ENSG00000204710.2	SPDYC	0.255	0.273	0.281	0.146	0.096	0.123				0.079	0.219	0.085	0.243	0.185	0.181	0.136	0.158	0.185	0.103	0.172	0.149	0.085	0.016	-0.002	0.038	0.019	0.044	0.291	0.269	0.302	0.244	0.239	0.23	0.127	0.085	0.024	0.173	0.175	0.009	0.107	0.106	0.05	0.056	0.029	0.011
ENSG00000204711.9	C9orf135	0.156	0.105	0.097	0.203	0.125	0.215	0.073	-0.106	0.007							-0.026	-0.062	-0.005	-0.009	0.008	0.001	0.113	-0.045	-0.012	0.083	0.02	-0.011	0.027	0.053	-0.034	0.075	0.171	-0.001	0.156	0.137	0.107	0.158	0.243	0.14	0.301	0.291	0.3	0.311	0.221	0.333
ENSG00000204713.11	TRIM27	0.309	0.305	0.13	-0.001	-0.09	0.045	0.316	0.242	0.241	0.197	0.278	0.133	0.094	0.138	-0.088	0.271	0.274	0.289	0.027	-0.005	-0.119	-0.221	-0.042	0.258	-0.139	0.005	-0.029	0.192	0.173	0.102	0.323	0.381	0.147	0.161	0.183	-0.002	0.296	0.222	0.147	0.121	-0.02	0.082	0.124	-0.048	-0.14
ENSG00000204718.3	CNN2P12	0.011	0.044	-0.002	-0.004	0.03	-0.103				-0.075	-0.017	-0.039	0.015	0.006	0.022	-0.025	0.042	0.084	-0.037	0.03	-0.035	-0.133	-0.013	-0.002	-0.007	0.026	0.017	0.093	-0.04	-0.028	0.018	-0.002	-0.025	-0.061	-0.089	-0.056	-0.055	-0.004	0.074	0.06	-0.104	0.046	-0.034	0.031	0.02
ENSG00000204740.11	MALRD1	0.232	0.239	0.206	0.258	0.243	0.173				0.198	0.182	0.045	0.306	0.251	0.271	0.011	0.044	0.1	0.175	0.249	0.003	-0.033	-0.038	-0.049	-0.012	-0.024	0.048	0.052	0.084	-0.023	-0.028	-0.008	-0.038	0.155	0.163	0.02	0.224	0.065	0.075	0.414	0.406	0.303	0.362	0.242	0.343
ENSG00000204745.4	AC083899.3	0.371	0.386	0.248	0.481	0.509	0.201										0.497	0.507	0.431	0.081	0.015	0.094	-0.049	0.048	-0.14	0.083	0.044	-0.041	0.296	0.306	0.076	0.179	0.177	0.067	0.333	0.3	0.173	0.421	0.291	0.243	0.202	0.328	0.091	0.193	0.193	0.136
ENSG00000204754.3	CTC-281M20.1	-0.016	0.01	0.001	-0.013	-0.041	-0.01										0.013	-0.055	0.035	0.023	-0.042	-0.05	0.129	0.036	0.076	0.029	0.023	-0.01	0.047	0.11	0.109	0.005	-0.119	0.003	0.002	0.089	0.011	-0.009	-0.06	0.075	0.044	-0.048	-0.026	0.034	0.022	-0.007
ENSG00000204758.8	CTC-308K20.1	0.065	0.097	0.027	0.045	-0.023	-0.028										0.003	0.001	-0.044	0.066	0.112	0.004	0.159	-0.207	0.181	-0.079	-0.018	0.044	0.154	0.046	0.076	0.001	0.004	0.095	0.051	0.148	0.114	0.078	0.068	0.024	-0.088	-0.073	-0.034	0.024	-0.001	-0.016
ENSG00000204764.14	RANBP17	0.249	0.204	0.163	0.027	0.047	-0.078	-0.002	0.11	0.051	0.265	0.174	0.298	0.161	0.112	0.09	0.131	0.139	0.09	0.08	0.076	0.017	-0.171	0.199	0.088	0.054	-0.004	-0.011	0.44	0.496	0.338	0.269	0.268	0.19	0.246	0.225	0.177	0.152	0.135	0.153	0.221	0.267	0.2	0.22	0.212	0.163
ENSG00000204767.4	FAM196B	0.246	0.237	0.248	0.108	0.048	0.103										0.246	0.275	0.093	0.272	0.24	0.038	-0.098	0.072	0.091	0.097	-0.003	-0.018	0.099	0.163	0.037	0.056	0.021	0.116	0.217	0.251	0.091	0.187	0.177	0.251	0.101	0.079	0.141	-0.005	-0.025	0.116
ENSG00000204776.6	IGKV1OR-3	0.21	0.247	0.167	0.224	0.085	0.013				0.055	0.159	-0.051	0.141	0.134	0.057	0.18	0.201	0.113	-0.19	-0.171	-0.041	0.145	-0.03	0.03	-0.043	0.013	-0.013	0.087	0.189	0.091	0.019	0.01	0.067	0.32	0.329	0.282	0.209	0.073	0.105	0.221	0.166	0.047	0.11	0.085	0.006
ENSG00000204778.4	RP11-15J10.1	0.356	0.374	0.323	0.015	0.01	0.05										0.288	0.303	0.317	0.219	0.144	0.232	-0.033	0.154	0.004	0.034	-0.119	-0.114	0.291	0.27	0.267	0.13	0.161	0.07	0.22	0.217	0.15	-0.105	-0.119	-0.022	0.069	0.077	0.182	-0.002	-0.159	0.074
ENSG00000204779.2	FOXD4L5	0.035	0.043	-0.024	-0.014	0.121	-0.053				-0.089	0.113	0.067	-0.021	0.055	-0.016	0.049	-0.052	0.034	-0.048	0.059	0.097	-0.198	0.005	-0.037	-0.002	0.029	0.004	0.049	0.101	0.079	-0.003	0.039	-0.027	0.026	0.048	-0.012	-0.054	0	0.027	0.174	0.063	0.082	0.085	0.059	0.03
ENSG00000204780.5	IGKV1OR9-1	0.138	0.162	0.068	0.173	0.213	0.024				0.235	0.278	0.091	0.216	0.204	0.088	0.097	0.123	0.049	0.128	0.212	0.05	-0.384	0.268	-0.009	0.052	-0.051	-0.03	0.106	0.213	0.174	0.075	0.07	0.003	0.288	0.233	0.15	0.252	0.155	0.117	0.023	0.106	0.006	0.03	0.076	0.039
ENSG00000204787.8	REG1P	0.003	0.001	-0.012				0.021	-0.023	-0.123							0.018	0.078	0.055	0.105	0.085	0.073	0.12	-0.033	0.13	-0.03	-0.001	0.035	0.054	-0.009	-0.059	-0.091	0.065	-0.002	0.025	-0.05	-0.007	0.058	0.023	-0.05	-0.158	0.188	0.158	-0.074	-0.072	0.018
ENSG00000204789.4	ZNF204P	0.296	0.301	0.27	0.258	0.253	0.171				0.307	0.343	0.349	0.071	0.03	0.218	0.333	0.312	0.297	0.238	0.208	0.173	-0.035	-0.077	-0.122	-0.15	-0.037	0.03	0.203	0.192	0.172	0.261	0.301	0.276	0.212	0.157	0.056	0.248	0.205	0.126	0.421	0.376	0.455	0.467	0.362	0.418
ENSG00000204790.9	BX255923.2	0.092	0.104	0.059	0.051	0.085	0.019										-0.004	0.068	0	0.004	0.014	0.083	0.08	-0.006	-0.139	0.07	-0.022	0.029	0.183	0.125	-0.046	0.212	0.187	0.126	0.004	-0.024	-0.018	0.018	-0.031	0.069	-0.073	0.06	-0.035	0.02	0.003	0.036
ENSG00000204791.10	CTD-3065J16.6	0.217	0.243	0.174	0.069	0.107	-0.076										0.227	0.187	0.249	-0.11	-0.125	0.102	0.191	0.066	-0.09	-0.088	-0.063	-0.001	0.251	0.239	0.082	0.188	0.17	0.059	0.131	0.14	0.028	-0.012	-0.031	-0.064	0.132	0.106	0.045	0.141	0.169	0.016
ENSG00000204792.2	LINC01291	0.104	0.118	0.113	0.083	-0.014	0.08				0.296	0.167	0.188	0.047	0.078	0.041	0.151	0.173	0.161	0.124	0.089	0.069	0.01	0.05	0.028	0.031	0.013	0.107	0.012	0.076	0.055	0.073	-0.052	0.121	-0.041	-0.001	-0.002	-0.011	0.014	0.025	0.135	0.074	-0.076	0.044	0.027	-0.01
ENSG00000204801.7	RP11-96J15.2	0.006	-0.004	0.016	-0.037	0.079	0.045										0.104	0.008	0.025	0.006	0.054	0.065	0.073	-0.033	0.151	-0.03	0.044	-0.008	0.036	-0.072	-0.015	-0.052	-0.135	0.041	-0.079	0.034	-0.066	0.078	-0.055	0.028	0.009	0.03	0.062	0.009	0.021	-0.02
ENSG00000204802.3	RP11-111F5.4	-0.001	-0.057	-0.028	0.073	0.1	-0.059										0.014	0.015	-0.046	0.086	0.011	0.033	0.079	0.049	0.052	0.044	0.078	-0.054	0.011	0.108	-0.025	-0.011	0.009	-0.006	-0.001	0.008	0.025	-0.036	-0.062	-0.04	-0.022	0.03	-0.102	-0.032	-0.09	-0.049
ENSG00000204805.9	FAM27E4	0.36	0.352	0.213	0.235	0.188	0.178										0.011	0.103	0.028	-0.04	0.057	-0.003	-0.04	0.116	0.126	-0.012	0.002	-0.024	0.1	0.193	0.043	0.095	0.023	-0.024	0.215	0.227	0.079	0.134	0.036	0.088	0.008	0.016	0.099	0	-0.024	-0.07
ENSG00000204814.5	RP11-160N1.10	-0.043	-0.019	0.01													-0.01	-0.041	0.027	0.014	-0.018	-0.096	0.016	-0.085	0.183	0.087	0.016	0.056	0.079	0.064	-0.009	-0.058	0.016	0.048	-0.03	-0.046	0.03	0.012	0.052	0.055	-0.037	0.023	0.14	-0.008	0.001	0.066
ENSG00000204815.10	TTC25	0.386	0.385	0.325	0.317	0.316	0.261	0.436	0.421	0.371							0.251	0.273	0.148	0.167	0.22	0.093	-0.12	-0.035	-0.029	-0.142	-0.054	0.128	0.376	0.349	0.299	0.266	0.187	0.28	0.149	0.148	0.216	0.253	0.237	0.24	0.354	0.349	0.237	0.268	0.207	0.28
ENSG00000204816.5	RP11-475I24.1	0.035	0.007	0.008	-0.096	0.034	-0.01										-0.043	0.035	0.025	0.004	0.004	0.023	0.066	-0.104	0.009	-0.019	-0.02	-0.024	0.053	0.055	-0.098	-0.061	0.003	-0.049	0.062	0.098	-0.008	0.065	0.026	0.076	0.065	0.169	0.059	-0.021	0.012	-0.027
ENSG00000204818.4	RP11-213O5.4
ENSG00000204822.7	MRPL53	0.025	0.014	-0.033	0.053	-0.005	0.017	0.061	0.007	-0.066	0.031	0.072	0.019	-0.009	-0.013	-0.025	-0.082	0.005	0.086	-0.074	0.097	-0.011	0.049	0.031	0.1	-0.004	-0.073	0.041	0.021	0.071	0.053	-0.016	0.077	0.049	0.003	0.052	-0.05	0.028	0.007	-0.029	-0.053	0.082	0.012	-0.029	0.014	0.028
ENSG00000204832.10	ST8SIA6-AS1	0.32	0.314	0.307	0.29	0.216	0.19				0.367	0.394	0.377	0.192	0.122	0.091	-0.021	0.038	0.058	0.022	0.039	0.05	0.029	-0.029	0.014	0.098	-0.021	0.014	0.109	0.091	-0.039	0.28	0.206	0.158	0.306	0.318	0.257	0.47	0.412	0.472	0.219	0.198	0.162	0.216	0.165	0.177
ENSG00000204837.5	RP11-204M4.2	0.007	0.012	0.059	-0.034	0.009	0.101										-0.05	0.04	-0.007	-0.041	-0.021	0.015	0.27	0.073	0.068	-0.044	-0.007	-0.029	0.022	-0.048	-0.049	0.009	-0.061	-0.002	-0.02	0.046	-0.053	-0.047	0.069	-0.084	-0.092	-0.093	-0.113	-0.039	0.008	-0.061
ENSG00000204839.9	MROH6	0.192	0.192	0.193	0.371	0.275	0.199				0.182	0.172	0.166	0.114	0.027	0.02	0.164	0.146	0.235	-0.085	0.003	0.128	0.13	-0.072	0.174	0.02	-0.029	-0.018	0.439	0.433	0.375	0.428	0.428	0.379	0.459	0.442	0.394	0.266	0.279	0.274	0.17	0.172	0.177	0.121	0.14	0.088
ENSG00000204842.18	ATXN2	0.285	0.278	0.209	0.236	0.255	0.033	0.065	0.094	0.106	0.38	0.302	0.295	0.145	0.127	0.05	0.159	0.139	-0.021	0.154	0.082	-0.037	-0.009	-0.173	-0.142	-0.1	0.026	-0.046	0.238	0.266	0.049	0.085	0.117	0.138	0.321	0.323	0.271	0.188	0.116	0.107	0.091	-0.022	0.144	0.033	0.045	-0.019
ENSG00000204843.12	DCTN1	0.236	0.219	0.183	-0.013	0.066	0.237	0.039	-0.002	0.005	0.296	0.127	0.176	-0.165	-0.181	-0.088	0.275	0.23	0.12	0.148	0.025	-0.03	0.045	-0.28	-0.003	0.245	-0.089	-0.088	0.335	0.325	0.238	-0.014	-0.02	0.052	0.214	0.259	0.1	0.191	0.184	-0.143	-0.104	-0.167	0.024	-0.055	-0.193	0.015
ENSG00000204849.10	SPATA31A1	0.006	-0.037	0.03	-0.021	0.085	-0.029				0.012	-0.078	0.021	0.058	0.075	-0.083	-0.034	0.07	-0.037	0.036	-0.076	-0.023	0.006	0.105	-0.042	0.097	-0.064	-0.074	-0.013	-0.041	0.046	-0.074	0	0.002	-0.03	-0.074	-0.109	-0.091	-0.095	-0.082	-0.018	-0.116	-0.019	-0.058	-0.024	-0.004
ENSG00000204850.4	CTB-158D10.3	0.392	0.377	0.273	0.265	0.362	0.175										0.225	0.201	0.222	0.094	0.104	0.157	-0.037	-0.085	0.09	0.089	0.013	-0.008	0.251	0.207	0.2	-0.017	-0.065	0.043	0.17	0.178	0.023	0.209	0.243	0.041	0.198	0.181	0.074	0.137	0.115	0.001
ENSG00000204851.7	PNMAL2	0.341	0.333	0.279	0.06	0.024	0.072	0.134	0.143	0.098							0.386	0.339	0.184	0.403	0.324	0.344	0.085	-0.126	0.019	0.114	-0.068	-0.015	0.326	0.278	0.17	0.115	0.118	0.103	0.325	0.293	0.138	0.216	0.08	0.08	0.302	0.277	0.192	0.255	0.229	0.155
ENSG00000204852.16	TCTN1	0.622	0.603	0.541	0.695	0.667	0.514	0.522	0.474	0.438	0.606	0.582	0.589	0.302	0.32	0.292	0.003	0.062	0.068	0.017	0.04	0.066	0.082	0.178	-0.155	-0.099	0.017	0.07	0.402	0.368	0.373	0.371	0.341	0.398	0.166	0.168	0.075	0.152	0.096	0.094	0.2	0.23	0.12	0.198	0.055	0.063
ENSG00000204856.12	FAM216A	0.427	0.401	0.416	0.238	0.268	0.363				0.238	0.181	0.174	0.314	0.303	0.18	0.308	0.237	0.246	0.041	0.123	0.066	-0.152	-0.011	-0.04	-0.123	0.069	-0.139	0.387	0.332	0.364	0.192	0.127	0.144	0.422	0.399	0.302	0.423	0.424	0.43	0.396	0.266	0.201	0.179	0.169	0.17
ENSG00000204859.13	ZBTB48	0.407	0.426	0.366	0.293	0.321	0.254	0.057	0.051	0.136	0.203	0.421	0.327	0.162	0.19	0.139	0.145	0.15	0.083	0.102	0.028	-0.043	-0.032	0.107	0.152	0.022	-0.03	0.107	0.395	0.374	0.316	0.077	0.041	0.062	0.235	0.273	0.067	0.043	-0.012	-0.058	0.296	0.238	0.161	0.208	0.142	0.046
ENSG00000204860.5	FAM201A	0.256	0.222	0.218	0.284	0.273	0.295				0.131	0.126	0.14	0.198	0.136	0.087	0.074	-0.003	0.019	0.211	-0.02	-0.008	0.101	0.084	0.213	0.142	-0.012	-0.013	0.263	0.3	0.251	0.292	0.293	0.247	0.388	0.372	0.318	0.361	0.251	0.283	0.118	0.118	0.043	0.171	-0.008	0.016
ENSG00000204866.8	IGFL2	0.276	0.281	0.299	0.405	0.421	0.443	0.299	0.281	0.206	0.287	0.213	0.285	0.258	0.203	0.281	0.289	0.281	0.315	0.271	0.284	0.301	0.087	0.176	-0.243	-0.024	-0.039	-0.012	0.394	0.41	0.381	0.225	0.274	0.306	0.337	0.308	0.294	0.534	0.475	0.511	0.252	0.125	0.092	0.126	0.074	0.114
ENSG00000204869.8	IGFL4	0.107	0.108	0.047	0.036	0.215	-0.003				0.309	0.03	0.011	0.104	0.148	0.089	0.316	0.319	0.337	0.248	0.265	0.29	-0.146	-0.042	-0.063	0.009	-0.03	0.1	0.162	0.169	0.097	0.341	0.254	0.175	0.186	0.189	0.109	0.229	0.133	0.137	0.161	0.097	0.049	0.194	0.162	0.034
ENSG00000204872.4	NAT8B	0.164	0.143	0.116	0.177	0.142	0.188	0.141	0.081	0.082	0.239	0.348	0.299	0.115	0.178	0.068	0.08	0.077	0.028	0.148	0.139	0.122	-0.062	0.071	0.006	-0.016	0.001	-0.081	0.145	0.041	0.073	0.226	0.19	0.037	0.169	0.105	0.158	0.15	0.051	0.244	0.135	0.147	0.138	0.161	-0.123	0.041
ENSG00000204873.5	KRTAP9-3	0.062	0.034	0.033										0.027	0.052	0.006	-0.054	-0.022	-0.117				0.134	0.235	-0.006	0.014	0.039	0.028	0.061	0.092	0.017	-0.066	-0.067	-0.012	-0.059	0.002	-0.092	-0.026	-0.003	-0.026	-0.107	0.156	0.029
ENSG00000204876.4	AC021218.2	-0.036	-0.048	-0.023	0.119	-0.115	0.114										0.354	0.305	0.273	0.438	0.464	0.366	0.014	-0.17	0.105	0.009	0.025	-0.003	0.043	-0.067	0.096	-0.06	-0.018	-0.04	-0.003	0.006	0.002	0.111	0.102	0.009	0.224	0.011	0.02	0.152	-0.087	0.051
ENSG00000204880.8	KRTAP4-8	-0.035	0.016	0.013	-0.017	0.005	0.004	-0.003	0.006	0.021				-0.051	-0.074	-0.009	-0.056	-0.059	0.051	0	0.022	0.018	0.06	-0.035	-0.007	-0.063	-0.048	0.025	-0.035	-0.051	0.042	0.05	0.044	0.071	-0.053	0.071	-0.036	-0.016	-0.081	0.04	0.077	-0.015	-0.111	0.021	-0.015	0.004
ENSG00000204882.4	GPR20	0.191	0.252	0.163	0.045	0.104	0.029	0.07	0.19	0.165	0.166	0.278	0.205	0.032	0.074	0.136	0.148	0.117	0.202	0.084	0.079	0.049	0.079	0.276	-0.098	0.003	0.038	-0.027	0.118	0.241	0.243	0.032	0.072	0.056	0.16	0.143	-0.032	0.314	0.18	0.123	0.112	0.046	0.083	0.118	-0.001	0.173
ENSG00000204887.4	KRTAP1-4	0.031	0.004	-0.014	-0.06	0.037	0.05				-0.025	0.159	0.028	0.054	0.06	0.063	0.033	-0.056	0.045	0.059	0.045	-0.003	-0.117	-0.115	0.03	0.075	-0.074	-0.049	0.103	0.026	0.018	-0.017	0.001	-0.018	0.023	0.006	0.041	-0.048	0.015	-0.029	-0.07	0.07	-0.034	-0.025	0.018	-0.072
ENSG00000204889.10	KRT40	0.072	0.026	0.011	0.121	0.103	-0.003	0.007	0.037	0.003	0.045	0.046	0.017	-0.086	-0.073	0.075	0.258	0.226	0.27	0.201	0.192	0.192	-0.182	-0.11	0.003	0.015	-0.077	-0.006	0.151	0.201	0.168	0.24	0.222	0.202	0.288	0.226	0.177	0.109	0.091	0.158	0.024	0.078	0.022	0.059	0.022	0.094
ENSG00000204894.4	RP11-208G20.2	0.209	0.206	0.259	0.281	0.316	0.248										0.113	0.1	0.172	-0.072	-0.04	0.061	0.183	0.243	0.158	0.064	0.131	0.078	0.019	0.058	0.151	-0.009	-0.025	0.002	0.039	-0.008	0.042	0.02	-0.014	0.011	0.048	0.087	0.053	0.196	0.103	0.106
ENSG00000204897.7	KRT25	0.009	-0.002	0.02	0.057	0.094	-0.025	-0.058	-0.092	-0.121	0.038	0.008	-0.082	0.005	0.021	0.008	0.006	-0.028	-0.009	0.08	0.066	-0.052	-0.278	0.117	-0.074	0.033	-0.056	-0.052	-0.006	0.062	0.114	0.016	0.073	0.049	0.063	0.039	-0.074	-0.004	-0.086	-0.093	-0.012	-0.018	0.178	-0.035	-0.026	-0.028
ENSG00000204899.6	MZT1	0.33	0.329	0.262	0.316	0.253	0.031				0.423	0.428	0.316	0.169	0.286	0.071	0.274	0.264	0.261	0.018	-0.008	-0.087	-0.175	0.279	0.117	-0.054	0.031	0.019	0.193	0.172	0.112	0.061	0.045	0.005	0.257	0.271	0.223	0.27	0.277	0.382	0.259	0.271	0.218	0.439	0.412	0.178
ENSG00000204904.7	LINC01545	0.303	0.276	0.266	0.117	0.165	0.083				-0.237	-0.14	-0.237	0.148	0.076	0.056	0.105	0.113	-0.056	0.165	0.102	0.068	0.026	-0.168	-0.121	-0.007	-0.008	0.004	0.057	0.007	0.017	0.109	0.121	0.061	0.14	0.09	0.182	0.119	0.084	0.075	0.088	0.091	-0.015	-0.079	-0.006	-0.08
ENSG00000204909.8	SPINK9	0.073	-0.001	-0.003	-0.022	0.02	-0.052				0.248	0.035	-0.064	0.006	-0.003	-0.001	0.005	0.158	0.023	0.019	0.081	-0.045	-0.002	0.064	-0.075	0.183	-0.001	0.072	0.146	0.179	0.038	-0.008	0.021	-0.034	0.102	0.14	-0.006	0.002	0.031	-0.07	0.039	0.133	0.093	0.113	0.066	0.069
ENSG00000204913.6	LRRC3C	0.093	0.082	0.036	0.083	-0.005	0.065				0.15	0.159	0.089	-0.075	-0.117	-0.036	0.039	-0.08	-0.025	0.03	-0.005	-0.009	0.077	0.009	-0.123	0.012	0.018	0.061	0.097	0.183	0.12	-0.029	-0.015	0.026	0.096	-0.01	0.038	0.057	-0.053	0.038	0.21	0.069	0.079	0.114	0.04	0.023
ENSG00000204915.3	RP6-99M1.1	-0.031	0.056	0.058	-0.015	0.037	0.034										-0.042	-0.056	-0.032	0.045	-0.048	0.077	0.144	-0.009	0.049	0.038	0.02	0.025	0.087	0.063	-0.011	0.036	0.053	0.109	-0.03	0.03	0.007	-0.047	-0.025	-0.056	0.131	-0.001	0.077	0.059	0.001	0.028
ENSG00000204918.3	PRR20B
ENSG00000204919.1	PRR20A	-0.043	0.014	0.034																			-0.234	0.043	0.173				-0.177	0.006	0.001	-0.014	-0.095	0.018
ENSG00000204920.11	ZNF155	0.164	0.176	0.203	0.229	0.165	0.047	0.057	0.054	0.097	0.026	0.085	-0.081	0.056	0.012	0.188	0.094	0.128	0.035	-0.026	0.089	-0.018	-0.117	0.104	-0.091	-0.039	0.114	0.046	0.138	0.256	0.132	0.053	0.057	0.061	0.127	0.174	0.012	0.135	0.159	0.086	0.03	0.08	-0.01	-0.013	-0.055	-0.05
ENSG00000204922.5	UQCC3	0.237	0.288	0.219	0.011	0.021	0.186				0.28	0.078	0.219	0.013	0.015	0	0.519	0.51	0.532	0.047	0.049	0.1	-0.19	0.16	-0.091	-0.036	0.044	0.097	0.31	0.339	0.3	-0.062	-0.025	-0.023	0.283	0.281	0.197	0.154	0.242	0.143	0.153	0.193	0.101	0.295	0.188	0.1
ENSG00000204923.4	FBXO48	0.237	0.229	0.133	0.148	0.239	-0.002				-0.103	-0.08	0.085	0.141	0.107	0.127	0.273	0.273	0.147	0.1	0.051	-0.01	0.006	-0.028	-0.033	-0.051	0.024	-0.034	0.169	0.166	0.113	0.024	-0.022	0.042	0.272	0.213	0.175	0.307	0.303	0.219	0.098	0.13	0.062	0.028	0.036	0.044
ENSG00000204928.2	GRXCR2	0.057	-0.003	0.042	0.093	0.025	0.027				-0.054	0.061	0.15	0.033	0.019	-0.03	0.02	-0.1	0.013	-0.034	-0.066	-0.05	0.04	0.078	0.124	0.057	-0.058	0.031	0.06	0.088	-0.072	-0.015	-0.002	-0.042	0.069	0.107	0.013	0.092	-0.019	0.024	-0.012	0.018	-0.079	-0.043	0.034	-0.009
ENSG00000204929.13	AC074391.1	0.024	0.049	-0.017	0.003	-0.048	0.026										-0.074	-0.031	0.026	-0.038	0.006	0.008	0.048	0.096	-0.104	0.195	-0.035	0.035	0.048	0.062	0.105	0.044	-0.054	0.021	0.05	-0.011	-0.105	-0.048	0.002	-0.013	0.186	0.238	0.032	0.038	-0.018	0.004
ENSG00000204930.10	FAM221B	0.144	0.126	0.058	0.168	0.188	0.045				-0.01	0.134	0.139	0.219	0.07	0.083	0.138	0.091	-0.007	0.209	0.191	0.052	-0.019	-0.075	-0.078	-0.032	0.081	0.065	0.005	0.092	-0.101	-0.018	-0.04	0.037	0.047	0.059	-0.031	0.046	0.075	-0.01	0.053	0.124	-0.045	0.192	0.055	0.033
ENSG00000204933.3	CD177P1	0.111	0.1	0.108	0.152	0.203	0.072				-0.047	-0.119	0.011	0.065	0.056	0.026	0.14	0.116	0.027	0.067	0.098	0.067	0.068	-0.143	-0.145	-0.121	0.027	-0.067	0.102	0.049	0.075	0.161	0.181	0.102	0.084	0.05	-0.024	-0.03	-0.025	0.018	-0.074	-0.066	-0.047	0.126	0.089	0.004
ENSG00000204934.10	ATP6V0E2-AS1	0.158	0.142	0.106	0.186	0.097	0.115	0.036	0.038	0.036	0.049	0.007	-0.022	0.082	-0.035	0.01	0.096	0.125	0.073	-0.045	0.02	0.024	0.009	-0.138	-0.068	-0.159	0.056	0.007	0.378	0.369	0.2	0.366	0.381	0.191	0.312	0.362	0.255	0.445	0.424	0.29	0.175	0.205	0.151	0.114	0.066	0.066
ENSG00000204936.10	CD177	0.232	0.201	0.282	0.185	0.168	0.253	0.154	0.124	0.087	0.221	0.108	0.192	0.037	0.038	0.116	0.242	0.252	0.267	0.15	0.219	0.23	0.038	-0.103	-0.07	-0.074	-0.01	-0.029	0.242	0.234	0.151	0.13	0.166	0.264	0.15	0.089	0.029	0.145	0.173	0.123	0.062	-0.073	0.115	0.195	0.168	0.197
ENSG00000204941.14	PSG5	0	0.019	0.051	0.032	-0.064	0.024	0.128	0.134	0.013	0.125	-0.059	0.134	0.1	0.061	0.118	-0.089	0.087	-0.065	-0.032	0.028	-0.042	0.116	0.092	0.021	0.074	0.047	0.131	0.191	0.148	0.123	0.151	0.107	0.106	0.206	0.195	0.164	0.254	0.167	0.136	0.171	0.238	-0.098	0.235	0.153	0.052
ENSG00000204946.10	ZNF783	0.354	0.322	0.312	0.055	0.033	0.109				0.179	0.208	0.102	0.2	0.171	0.111	0.386	0.382	0.304	0.331	0.337	0.195	-0.253	-0.019	0.102	-0.013	0.056	0.092	0.35	0.312	0.332	0.208	0.243	0.151	0.302	0.285	0.198	-0.012	-0.02	-0.072	0.173	0.106	0.236	0.225	0.068	0.053
ENSG00000204947.9	ZNF425	0.311	0.313	0.265	0.253	0.28	0.175	0.247	0.246	0.176	0.342	0.256	0.237	-0.051	-0.026	0.044	0.182	0.135	0.065	0.216	0.15	0.107	-0.13	-0.089	-0.084	-0.004	0.149	0.009	0.211	0.264	0.199	0.085	0.102	-0.048	0.04	0.025	0.04	0.042	0.075	0.095	0.16	0.226	0.144	0.136	0.03	-0.031
ENSG00000204949.9	FAM83A-AS1	0.279	0.256	0.255	0.294	0.225	0.204				0.197	0.172	0.163	0.152	0.094	0.118	0.096	0.15	0.059	0.092	0.078	0.126	-0.076	0.112	0.009	-0.016	-0.014	0.004	0.465	0.451	0.442	0.482	0.509	0.472	0.483	0.46	0.447	0.5	0.476	0.477	0.271	0.273	0.284	0.407	0.373	0.339
ENSG00000204950.4	LRRC10B	0.091	0.084	0.078	0.192	0.157	0.228	0.079	0.057	0.005	0.128	0.243	0.235	0.033	-0.031	0.07	0.264	0.282	0.27	0.22	0.199	0.23	0.088	-0.023	-0.064	-0.051	0.051	0.136	0.073	0.032	0.136	0.131	0.079	0.079	0.229	0.197	0.217	0.234	0.23	0.219	0.212	0.201	0.106	0.096	0.111	0.099
ENSG00000204952.3	FBXO47	0.077	0.087	0.035	0.181	0.134	0.025				0.074	-0.052	0.005	-0.08	0.033	0.086	-0.025	0.031	-0.06	-0.07	0.043	-0.001	-0.076	-0.018	0.038	0.08	0.061	-0.013	0.049	0.012	0.008	-0.014	0.006	0.007	0.036	0.059	0.021	0.03	-0.032	0.056	-0.007	0.138	-0.083	0.017	0.099	-0.006
ENSG00000204954.10	C12orf73	0.416	0.393	0.352	0.103	0.148	0.157	0.304	0.272	0.147							0.353	0.353	0.273	0.158	0.137	0.058	-0.126	0.119	0.104	-0.114	-0.074	-0.094	0.415	0.417	0.396	0.143	0.151	0.136	0.419	0.433	0.364	0.315	0.386	0.31	0.25	0.225	0.062	0.316	0.285	0.181
ENSG00000204956.5	PCDHGA1	0.075	0.054	0.073	0.075	0.131	0				0.187	0.164	0.076	0.171	0.189	0.036	0.151	0.197	0.014	0.079	0.109	0.02	0.08	-0.176	-0.08	-0.062	0.08	0.071	0.075	0.139	0.074	-0.066	-0.032	-0.005	0.13	0.131	0.116	0.037	0.062	0.037	0.059	0.072	-0.118	0.175	0.162	0.017
ENSG00000204959.4	ARHGEF34P	0.157	0.189	0.151	-0.091	-0.034	-0.027				0.076	-0.038	0.206	0.038	-0.016	-0.02	0.463	0.488	0.447	-0.012	0.046	0.104	0.145	0.181	-0.008	-0.003	-0.015	-0.067	0.18	0.227	0.161	0.038	0.015	0.133	0.305	0.328	0.209	0.424	0.438	0.485	-0.038	0.011	0.008	0.01	-0.056	-0.077
ENSG00000204960.7	BLACE	-0.023	-0.012	0.032	-0.075	0.059	0.02				0.119	0.15	0.132	-0.074	-0.039	-0.004	-0.052	-0.033	-0.011	-0.017	0.003	-0.048	-0.039	-0.04	-0.125	-0.036	-0.015	0.001	-0.039	-0.071	0.012	0.026	-0.012	-0.052	0.018	-0.039	-0.01	-0.032	-0.024	0.042	-0.032	-0.152	-0.052	-0.007	0.071	-0.006
ENSG00000204961.7	PCDHA9	0.019	-0.019	-0.073	0.017	0.039	0.002	0.008	0.023	-0.038	0.027	0.103	0.047	0.062	0.119	0.021	-0.012	-0.002	-0.02	-0.034	-0.046	0.041	-0.193	0.138	0.05	-0.051	-0.054	0.02	-0.052	-0.052	0.067	0.025	-0.006	-0.046	0.033	0.02	-0.057	-0.026	0.055	0.065	0.03	0.122	0.008	0.018	0.019	0.002
ENSG00000204962.6	PCDHA8	0.042	0.07	-0.032	0.129	0.133	-0.008	0.053	0.114	-0.003	0.062	0.038	-0.095	0.041	0.049	-0.006	0.083	0.009	0.084	0.086	-0.076	-0.038	-0.042	-0.189	-0.132	0.014	-0.06	0.031	-0.065	0.036	0.035	0.049	0.008	0.009	0.011	0.026	-0.044	-0.017	0.022	-0.033	-0.046	-0.028	0.029	-0.005	0.042	0.034
ENSG00000204963.6	PCDHA7	0.002	-0.015	-0.033	-0.04	-0.027	0.017				0.051	0.113	0.079	0.183	0.035	0.071	0.052	-0.033	0.033	0.006	-0.05	-0.011	-0.093	0.066	-0.014	0.01	0.185	0.1	0.043	0.09	0.011	0.061	0.043	0.053	0.072	0.127	0.072	0.207	0.129	0.113	-0.015	0.019	0.085	0.003	0.026	0.011
ENSG00000204965.9	PCDHA5	0.094	0.074	-0.008	0.065	0.112	0.075	0.1	-0.001	0.058	0.073	0.08	-0.047	0.035	0.152	0.081	-0.051	-0.083	0.013	-0.059	0.061	0.01	0.103	0.056	0.016	-0.102	0.072	0.012	-0.024	0.038	0.065	0.027	0.111	0.11	-0.046	0.013	-0.035	-0.012	0.009	-0.028	-0.059	0.049	-0.01	0.011	-0.026	-0.043
ENSG00000204967.12	PCDHA4	0.158	0.111	0.073	0.078	0.07	-0.021				0.101	-0.034	-0.003	0.19	0.167	0.035	-0.05	0.002	0.011	0.096	0.057	-0.003	-0.16	-0.078	-0.122	0.017	0.026	-0.072	0.01	0.096	0.06	-0.008	-0.014	-0.024	-0.002	0.014	-0.007	0.051	-0.033	-0.008	0.004	-0.017	-0.065	-0.112	-0.093	0.04
ENSG00000204969.7	PCDHA2	0.115	0.144	0.158	0.164	0.216	-0.008				0.075	-0.052	-0.002	0.123	0.09	0.048	0.068	-0.02	0.015	-0.001	0.022	0.075	-0.08	0.118	-0.018	0.002	0.059	-0.035	0.078	0.056	0.052	-0.004	-0.067	-0.052	0.14	0.056	0.033	0.082	0.062	-0.106	-0.065	-0.093	0.114	0.004	0.011	0.015
ENSG00000204970.10	PCDHA1	0.019	-0.003	0.029	0.001	0.04	-0.04	0.067	-0.014	-0.016	-0.087	-0.201	-0.009	-0.078	-0.046	-0.041	-0.142	0.129	-0.075				0.074	-0.14	0.096	0.063	0.048	-0.032				-0.037	-0.027	0.05	0.004	-0.036	0.018	-0.026	0.012	-0.128	-0.006	-0.034	-0.1	0.013	-0.092	-0.029
ENSG00000204971.3	RP11-807H22.7	0.12	0.149	0.068	0.098	0.158	0.01										0.053	0.084	0.114	-0.048	0.035	0.034	0.135	0.026	0.068	-0.033	-0.032	0.054	0.054	0.181	0.106	0.056	0.05	0.017	0.191	0.164	0.056	0.049	-0.002	0.051	0.236	0.1	0.049	0.142	0.132	0.05
ENSG00000204977.10	TRIM13	0.213	0.242	0.192	0.334	0.334	0.066	0.272	0.293	0.305	-0.025	-0.068	-0.049	0.12	0.119	0.084	0.17	0.167	0.122	-0.103	0.004	0.03	-0.098	0.291	0.08	-0.224	-0.069	0.055	0.07	0.163	0.024	-0.083	0.038	0.05	0.07	0.069	0.068	-0.057	-0.074	0.034	0.309	0.039	0.265	0.325	-0.016	0.223
ENSG00000204978.3	ERICH4	0.093	0.091	0.008	0.043	0.001	-0.092				0.069	0.059	0.162	0.067	0.032	0.042	0.087	0.072	0.084	0.159	0.18	0.169	-0.048	0.02	-0.174	0.044	0.029	-0.024	0.014	-0.038	0.033	-0.061	0.021	-0.002	0.055	0.184	0.131	0.16	0.06	0.084	-0.002	0.107	-0.06	0.08	0.088	-0.03
ENSG00000204979.8	MS4A13	-0.021	0.042	0.008	-0.019	0.032	0.077				-0.01	0.067	-0.108	-0.032	0.052	0.04	-0.018	0.037	-0.03	-0.014	0	-0.046	0.035	-0.091	0.023	-0.014	0.013	0.005	-0.07	0.042	-0.042	0.007	0.018	0.003	0.034	0.08	0.066	0.187	0.057	-0.097	0.055	-0.066	-0.044	-0.021	0.038	-0.009
ENSG00000204982.3	PRSS3P4	0.068	-0.03	-0.065	0.015	0.07	0.048				0.082	0.022	0.063				0.001	0.031	0.027	-0.017	-0.077	0.018	0.077	-0.049	-0.111	0.013	-0.004	0.033	0.178	0.197	0.156	0.057	0.016	-0.034	0.315	0.283	0.27	0.109	0.058	0.113	0.047	-0.104	0.056	0.012	0.025	-0.002
ENSG00000204983.14	PRSS1	0.147	0.138	0.052	0.044	0.022	0.084	-0.062	-0.049	-0.028	0.372	0.393	0.299	0.036	0.234	0.204	0.039	-0.007	-0.038	0.077	0.119	-0.047	-0.206	0.087	-0.013	0.056	0.098	0.013	0.067	0.008	-0.028	0.043	-0.086	0.031	0.227	0.263	0.243	0.058	0.144	0.104	0.076	0.029	0.097	0.094	-0.056	0.048
ENSG00000204989.3	OR4D8P	-0.011	0.045	0.033	0.013	0.048	0.023				-0.086	-0.089	0.037	-0.005	-0.046	-0.042	0.077	-0.115	-0.019				0.163	0.091	0.08	0.029	-0.039	-0.01	-0.032	0.156	-0.001	0.045	-0.043	0.012	-0.058	-0.058	0.074	0.049	-0.007	-0.06	0.018	-0.132	-0.05	0.009	0.028	0.033
ENSG00000204990.3	RP5-842K16.1	0.037	0.014	-0.013	-0.013	0.087	-0.072										-0.043	0.05	-0.026	0.009	0.009	-0.015	-0.223	-0.197	0.141	0.024	0.07	0.067	-0.041	0.101	-0.017	0.102	0.004	-0.024	0.04	0.013	0	0.007	0.089	-0.035	-0.144	-0.014	0.009	0.075	0.062	0.056
ENSG00000204991.11	SPIRE2	0.332	0.298	0.288	0.246	0.305	0.263	0.084	0.055	0.066	0.161	0.196	0.368	0.143	0.12	-0.017	0.549	0.517	0.506	0.516	0.532	0.618	-0.198	0.11	0.203	-0.027	0.078	0.028	0.506	0.444	0.447	0.2	0.201	0.201	0.185	0.246	0.121	0.342	0.25	0.171	0.225	0.118	0.177	0.276	0.067	0.113
ENSG00000204993.3	AC139712.2	0	0.02	-0.058	0.095	0.029	0.022										-0.016	0.035	-0.054	-0.019	-0.029	-0.045	-0.054	-0.121	-0.095	0.057	0.006	-0.087	0.155	0.073	0.111	0.046	0.056	0.089	0.039	-0.055	0.01	-0.021	-0.087	0.13	0.015	0.063	-0.033	0.006	-0.035	0.047
ENSG00000205002.4	AARD	0.181	0.168	0.161	0.23	0.203	0.186				0.313	0.081	0.344	0.184	0.144	0.164	0.203	0.184	-0.003	0.27	0.154	0.096	-0.248	0.1	-0.055	-0.017	0.042	-0.025	0.223	0.223	0.187	0.154	0.19	0.062	0.286	0.303	0.3	0.455	0.445	0.412	0.244	0.261	0.419	0.25	0.182	0.321
ENSG00000205015.1	RP11-46C24.3	0.037	-0.057	0	0.012	-0.066	0.014										-0.066	-0.002	0.032	-0.003	-0.01	0	-0.029	0.064	0.101	0.042	0.055	-0.09	0.015	-0.069	-0.008	0.019	0.027	0.005	0.009	0.018	0.077	0.094	-0.005	-0.022	-0.025	-0.028	0.034	-0.007	0.015	-0.025
ENSG00000205018.2	RP11-830F9.6	0.178	0.165	0.064	0.177	0.228	0.042										0.341	0.372	0.13	0.231	0.254	0.128	0.139	-0.015	-0.008	-0.018	-0.015	0.031	0.059	0.067	0.024	0.06	0.029	-0.07	0.114	0.151	0.103	0.212	0.026	-0.042	0.106	0.038	0.042	0	-0.062	-0.069
ENSG00000205022.9	PABPN1L	0.094	0.17	0.045	-0.029	0.016	-0.036				0.165	0.045	-0.074	0.093	0.083	0.002	0.061	0.049	0.004	0.09	0.006	0.106	-0.013	-0.056	0.141	0.042	0.037	0.015	0.133	0.134	-0.008	0.003	0.045	0.048	0.094	0.156	0.007	0.06	0.027	0.044	0.058	-0.123	-0.046	0.015	-0.01	-0.064
ENSG00000205025.8	OR5G5P	0.117	0.123	0.058	0.122	0.017	0.005				0	0.013	0.039	-0.014	-0.095	-0.02	0.019	-0.02	-0.016	0.063	0.168	0.069	-0.166	-0.194	-0.139	-0.055	-0.014	0.027	-0.067	0.021	-0.006	-0.073	-0.131	-0.042	0.137	-0.021	-0.075	-0.037	-0.107	-0.024	0.144	0.136	0.105	0.132	0.075	-0.031
ENSG00000205029.1	OR5D16	-0.008	-0.031	0.042										-0.009	-0.069	-0.047	-0.04	-0.09	-0.096							-0.05	-0.058	0.004	-0.059	-0.016	-0.002	0.014	-0.038	-0.14	0.089	-0.119	0.184				-0.034	0.051	-0.077	-0.006	-0.028	0.02
ENSG00000205030.1	OR5L2	-0.041	0.021	0.031				-0.021	-0.011	-0.018				-0.037	-0.012	0.071	-0.115	-0.019	0.043							0.028	0.024	-0.118	0.018	0.012	0.043	0.044	0.022	0.058	0.017	-0.027	-0.089
ENSG00000205035.8	RP11-707M1.1	-0.009	-0.021	0.041	-0.034	-0.043	0.015										0.019	-0.01	-0.01	0.041	0.033	-0.009	-0.125	-0.125	0.121	0.067	0.013	0.059	0.024	0.05	-0.066	0.015	-0.041	-0.031	0.114	0.071	0.061	0.075	0.075	0.025	-0.013	0.094	-0.024	0.015	0.006	-0.011
ENSG00000205037.2	RP11-863P13.4	0.11	0.078	0.051	0.099	0.037	-0.02										0.062	0.147	0.007	-0.006	-0.016	0.011	0	0.079	-0.15	0	-0.081	-0.026	0.045	-0.103	-0.003	0.027	-0.054	-0.044	0.059	0.047	0.059	0.099	0.019	-0.023	0.023	0.2	0.008	0.008	0.028	-0.063
ENSG00000205038.12	PKHD1L1	0.34	0.373	0.178	0.295	0.274	0.106	0.02	0.081	0.061	0.106	0.01	0.156	0.295	0.321	0.225	0.075	0.175	-0.061	0.197	0.038	0.078	0.041	0.149	0.191	-0.015	-0.037	-0.036	0.187	0.25	0.028	0.073	0.245	0.089	0.258	0.271	0.141	0.318	0.22	0.127	0.191	0.228	-0.04	0.119	0.044	0.085
ENSG00000205041.1	CTC-425O23.2	0.277	0.27	0.256	0.312	0.279	0.203										0.189	0.22	0.131	0.014	0.134	0.075	0.121	0.064	0.044	0.021	-0.058	0.146	0.286	0.328	0.102	0.061	0.009	-0.007	0.254	0.299	0.245	0.037	0.005	0.072	0.04	0.007	-0.012	0.005	0.012	0.05
ENSG00000205044.5	RP11-56P9.11	-0.022	-0.015	0.015	-0.035	0.028	-0.06										-0.047	0.006	0.047				-0.06	-0.017	0.127	0.021	0.015	-0.058	-0.044	0.053	0.1	-0.009	-0.004	-0.103	-0.001	-0.016	0.014	-0.079	-0.063	0.057	-0.08	-0.104	-0.135	0.012	-0.045	-0.019
ENSG00000205045.11	SLFN12L	0.518	0.509	0.49	0.587	0.559	0.513				0.554	0.578	0.519	0.447	0.502	0.439	0.289	0.281	0.163	0.248	0.238	0.102	-0.02	-0.049	0.042	0.044	0.082	-0.013	0.244	0.273	0.133	0.274	0.253	0.115	0.366	0.406	0.291	0.465	0.488	0.332	0.234	0.12	0.058	0.185	0.054	0.095
ENSG00000205054.8	LINC01121	0.088	0.058	0.022	0.177	0.062	0.083				0.08	0.071	-0.023	0.113	0.033	0.061	0.047	-0.001	-0.054	-0.025	0.009	-0.052	-0.045	0.105	-0.117	-0.042	0.022	0.003	0.089	0.057	0.001	-0.061	-0.018	0.046	0.081	0.059	0.138	0.088	0.025	-0.004	0.045	-0.038	0.058	-0.018	-0.098	-0.114
ENSG00000205056.8	RP11-693J15.5	0.228	0.254	0.096	0.29	0.38	0.217										0.059	0.165	0.103	0.065	0.147	0.089	-0.016	0.126	0.026	-0.01	-0.03	0.022	0.117	-0.026	0.049	-0.072	0.004	-0.035	0.173	0.224	0.096	0.185	0.113	0.012	0.119	0.096	0.02	-0.044	-0.053	0.03
ENSG00000205057.6	CLLU1OS	0.364	0.352	0.303	0.333	0.401	0.213										-0.004	0.022	0.091	0.065	-0.058	-0.001	-0.044	0.175	0.106	0.007	-0.013	0.002	0.158	0.176	0.06	-0.023	0.024	0.063	0.165	0.175	0.062	-0.091	-0.051	0.151	0.069	0.196	0.014	0.092	0.004	0.01
ENSG00000205060.11	SLC35B4	0.393	0.4	0.294	0.457	0.363	0.219	0.133	0.128	0.029	0.145	0.116	0.153	0.033	0.019	-0.071	0.276	0.257	0.264	0.33	0.323	0.228	0.143	0.059	-0.15	-0.013	0.053	0.06	0.155	0.168	0.152	0.009	0.057	0.063	0.174	0.096	0.094	0.069	0.09	0.041	0.184	0.254	0.027	0.207	0.246	0.213
ENSG00000205076.4	LGALS7	0.164	0.145	0.167	0.16	0.177	0.03	0.25	0.124	0.088	-0.176	-0.042	-0.149	0.133	0.101	0.059	0.029	-0.11	-0.028	-0.006	0.032	0.013	0.025	-0.086	0.061	0	0.027	-0.023	0.277	0.297	0.233	0.121	0.211	0.23	0.267	0.241	0.229	0.302	0.296	0.242	0.034	0.007	0.017	-0.013	-0.028	-0.029
ENSG00000205078.6	SYCE1L	0.434	0.475	0.448	0.161	0.194	0.168				0.092	0.085	0.086	-0.136	-0.091	-0.113	0.38	0.397	0.366	0.062	0.005	0.153	-0.048	-0.033	0.144	-0.077	0.031	0.062	0.33	0.28	0.263	0.138	0.152	0.234	0.236	0.293	0.23	0.304	0.192	0.173	0.036	0.038	0.161	0.054	-0.1	0.104
ENSG00000205084.11	TMEM231	0.272	0.244	0.205	0.032	0.052	0.062	-0.016	0.024	0.014	0.215	0.227	0.193	0.252	0.237	0.17	0.184	0.199	0.159	-0.032	-0.035	0.086	0.137	0.095	-0.117	-0.094	0.026	0.126	0.465	0.465	0.382	0.387	0.386	0.375	0.158	0.188	0.145	0.107	0.168	0.128	0.32	0.381	0.272	0.296	0.259	0.282
ENSG00000205085.12	FAM71F2	0.192	0.198	0.163	0.074	0.063	-0.015	-0.063	0.1	0.037							0.166	0.141	0.055	0.003	0.111	0.109	0.101	0.106	0.236	-0.074	-0.043	-0.041	0.172	0.144	-0.007	0.11	0.049	0.042	0.313	0.24	0.21	-0.056	0.021	-0.024	0.122	0.093	-0.011	-0.018	0.001	0.008
ENSG00000205086.8	C2orf91	0.103	0.11	0.006	0.092	0.113	0.076										0.052	0.077	-0.006	0.103	0.035	-0.004	0.036	0.173	-0.098	0.012	-0.041	-0.017	0.214	0.144	0.042	0.066	0.083	0.141	-0.007	0.092	-0.022	0.109	0.042	0.129	0.184	0.221	0.15	0.077	0.012	0.086
ENSG00000205089.8	CCNI2	0.195	0.16	0.131	0.127	0.296	0.164				0.113	0.18	0.005	0.105	0.14	0.079	0.271	0.29	0.287	0.197	0.157	0.154	0.027	-0.014	0.07	-0.059	-0.058	0.012	0.364	0.353	0.31	0.034	-0.027	0.032	0.238	0.204	0.189	0.347	0.265	0.248	0.187	0.121	0.081	0.199	0.094	0.058
ENSG00000205090.9	TMEM240	0.37	0.395	0.363	0.084	0.106	-0.04				0.27	0.325	0.377	0.21	0.233	0.222	0.228	0.162	0.113	0.313	0.223	0.188	-0.178	-0.01	0.135	-0.154	-0.02	0.013	0.284	0.254	0.152	0.065	0.055	0.088	0.173	0.179	0.143	0.089	0.059	0.144	0.015	0.091	0.101	0.045	0.013	0.091
ENSG00000205097.7	FRG2	-0.007	-0.016	-0.004	-0.001	0.014	0.001	-0.054	-0.075	-0.071	-0.136	-0.073	0.058	-0.015	0.03	-0.013	-0.033	0.016	0.046	0.009	-0.042	-0.051	0.065	0.168	0.032	-0.032	0.022	-0.073	0.009	-0.06	-0.057	0.088	0.026	0.085	0.045	0.108	0.005	0.094	-0.06	0.041	0.031	0.127	-0.02	0.021	0.036	0.024
ENSG00000205100.2	HSP90AA4P	0.066	0.021	0.072	0.109	0.192	0.08				0.024	-0.125	-0.031	-0.008	0.003	0.1	0.25	0.268	0.185	-0.051	-0.151	0.028	-0.064	0.119	0.187	-0.03	-0.019	0.056	0.063	-0.053	-0.009	0.002	0.089	-0.053	0.063	0.056	-0.076	0.086	-0.111	0.006	-0.049	0.229	0.011	0.065	0.073	0.028
ENSG00000205105.6	COX17P1	0.216	0.226	0.237	0.009	-0.057	0.045				0.12	0.109	0.177	0.012	-0.019	0.016	0.118	0.107	0.072	-0.031	-0.031	-0.013	0.055	0.072	0.129	-0.07	-0.017	0.037	0.07	0.131	0.042	-0.063	-0.021	0.014	0.138	0.139	0.049	-0.077	-0.121	0.026	0.018	0.041	0.074	0.015	0.02	-0.055
ENSG00000205106.4	DKFZp779M0652	0.223	0.166	0.188	0.024	0.053	0.031										0.234	0.239	0.156	0.35	0.316	0.168	0.167	0.141	0.061	0.116	-0.01	0.057	0.261	0.272	0.161	0.019	0.03	-0.014	0.145	0.08	0.017	0.008	0.007	0.042	0.088	0.022	0.081	-0.003	-0.07	0.009
ENSG00000205108.6	FAM205A	0.014	0.053	-0.006	-0.054	0.046	0.043										0.055	0.06	-0.098	-0.019	-0.003	0.05	0.067	0.014	-0.109	-0.018	0.062	0.047	0.142	0.077	0.137	0.028	0.012	-0.043	0.133	0.092	0.078	0	0.04	0.02	0.047	0.169	-0.007	0.026	-0.031	0.08
ENSG00000205111.8	CDKL4	0.096	0.209	0.11	0.087	-0.019	-0.033	-0.062	-0.004	-0.096	-0.126	-0.049	0.058	0.103	0.074	0.077	0.065	0.027	-0.08	0.053	0.009	-0.056	-0.101	0.158	-0.052	0.003	0.033	0.057	0.244	0.094	0.155	0.159	0.058	-0.004	0.008	0.062	-0.05	0.091	0.032	-0.011	0.012	0.068	0.107	0.048	-0.061	0.006
ENSG00000205116.3	TMEM88B	0.135	0.091	0.069	-0.056	0.048	-0.003										0.084	0.072	0.009	0.143	0.134	0.064	0.116	0.106	0.292	0.054	-0.094	0.107	0.149	0.176	0.033	0.003	-0.045	0.125	0.122	0.157	0.137	0.188	0.148	0.121	0.038	0.073	0.016	-0.025	-0.05	0.026
ENSG00000205126.2	ACCSL	0.011	-0.071	0.025	0	-0.008	-0.039				0.039	-0.084	-0.104	-0.062	-0.102	-0.038	-0.046	0.024	0.017	-0.008	-0.034	-0.028	0.055	0.046	0.108	-0.042	0.005	0.089	-0.122	-0.119	0.035	-0.01	-0.035	0.007	0.048	-0.03	-0.056	0.05	0.078	0.03	-0.019	0.045	-0.055	0.018	0.001	-0.025
ENSG00000205129.8	C4orf47	0.191	0.175	0.133	0.17	0.166	0.129	0.243	0.162	0.048							0.283	0.239	0.173	0.349	0.359	0.282	0.119	0.16	-0.084	-0.022	0.043	0.006	0.329	0.197	0.203	0.133	0.15	0.052	0.182	0.132	0.031	0.288	0.277	0.175	0.246	0.265	0.185	0.187	0.13	0.19
ENSG00000205133.12	TRIQK	0.437	0.429	0.365	0.319	0.248	0.107				0.487	0.501	0.493	0.174	0.185	0.151	0.219	0.185	0.245	0.049	0.112	0.139	0.06	0.037	-0.237	0.145	-0.082	-0.036	0.149	0.129	0.071	0.122	0.164	-0.044	0.325	0.298	0.162	0.149	0.202	0.249	0.18	0.096	0.075	0.114	0.093	0.134
ENSG00000205138.4	SDHAF1	0.318	0.381	0.28	0.08	0.054	0.059	-0.017	-0.097	0.017	0.216	0.037	0.033	0.04	0.054	0.036	0.373	0.405	0.318	0.002	0.03	0.048	-0.142	0.092	0.094	-0.063	0.046	0.102	0.325	0.342	0.227	0.182	0.224	0.181	0.177	0.201	0.119	0.093	0.153	0.023	-0.029	0.01	0.073	-0.066	0.004	-0.184
ENSG00000205143.3	ARID3C	0.297	0.329	0.198	0.129	0.066	0.095				0.108	0.077	0.01	0.036	0.105	0.004	0.059	0.086	0.089	-0.031	0.058	0.014	-0.037	-0.116	-0.107	-0.075	0.025	0.004	0.231	0.271	0.159	-0.072	-0.095	-0.093	0.017	0.068	-0.045	0.054	0.082	-0.026	0.055	-0.148	0.078	0.044	-0.015	0.038
ENSG00000205155.8	PSENEN	0.154	0.208	0.115	0.027	0.08	0.05	-0.069	-0.021	-0.008	0.161	-0.003	-0.153	0.006	-0.076	-0.054	0.277	0.323	0.271	-0.025	0.057	0.152	0.15	0.228	-0.043	-0.023	0.068	0.287	0.203	0.216	0.077	-0.232	-0.193	-0.111	0.157	0.177	0.007	0.165	0.176	0.076	0.003	-0.002	-0.082	-0.054	-0.017	0.164
ENSG00000205174.4	C7orf66	-0.034	0.011	0.037	-0.024	0.013	0.037										0.05	-0.101	-0.064	-0.016	0.029	-0.106	-0.225	0.069	0.176	-0.057	-0.023	0.071	0.125	0.075	0.015	0.133	0.099	0.003	-0.115	-0.003	-0.101	-0.052	-0.035	0.077	-0.033	-0.032	0.152	0.049	-0.023	-0.031
ENSG00000205176.3	REXO1L1P	0.038	0.015	0.029	0.101	0.033	-0.037				-0.043	0.042	-0.014	0.002	0.006	-0.001	0.076	-0.032	-0.088							0.007	-0.041	-0.01	-0.018	0.003	-0.009	-0.055	-0.108	0.005	-0.093	0.065	-0.105	0.041	-0.05	0.079	-0.015	0.086	-0.136	0.051	-0.071	0.027
ENSG00000205177.6	C11orf91	0.395	0.332	0.239	0.372	0.393	0.223				0.242	0.223	0.137	-0.042	-0.022	-0.079	0.01	0.048	-0.013	0.043	0.021	0.026	0.108	-0.16	-0.04	0.063	0.066	-0.02	0.249	0.233	0.152	0.169	0.174	0.131	0.268	0.231	0.179	0.227	0.115	0.117	-0.077	-0.071	0.09	0.12	0.033	0.017
ENSG00000205181.7	LINC00654	0.154	0.169	0.101	-0.005	-0.003	-0.046	-0.104	0.051	0.006	0.14	-0.036	0.255	0.038	-0.079	0.041	0.384	0.341	0.378	0.304	0.249	0.287	-0.122	-0.049	-0.264	-0.076	0.055	0.023	0.293	0.347	0.167	-0.004	0.121	0.101	0.342	0.312	0.204	0.334	0.263	0.242	0.13	-0.133	0.04	0.1	-0.018	-0.015
ENSG00000205184.2	SLC10A5P1	-0.018	0.01	0.017	-0.038	-0.107	-0.01				-0.033	0.004	-0.047	-0.026	-0.069	0.051	0.004	0.084	-0.02	-0.027	-0.002	0.084	-0.185	-0.066	0.026	0.03	0.056	0.015	-0.028	0.1	-0.027	-0.044	-0.052	-0.025	0.005	-0.065	0.015	0.012	-0.039	-0.008	-0.083	-0.031	-0.028	-0.005	0.005	-0.015
ENSG00000205186.4	FABP9	-0.035	-0.027	0.015	0.077	0.006	-0.072				0.009	-0.176	-0.166	-0.007	0.123	-0.039	-0.004	0.091	0.075	0.001	-0.029	-0.06	0.076	0.118	0.172	-0.047	0.008	0.018	0.112	0.04	0.105	0.135	0.108	0.041	0.203	0.184	0.126	0.118	-0.056	-0.02	-0.04	-0.01	-0.042	-0.049	0.024	-0.026
ENSG00000205189.12	ZBTB10	0.337	0.285	0.293	0.243	0.224	0.173	-0.128	-0.055	-0.018	0.312	0.472	0.422	0.201	0.169	0.132	0.413	0.39	0.41	0.291	0.305	0.262	-0.026	-0.164	-0.016	-0.156	0.13	0.041	0.437	0.452	0.412	0.279	0.284	0.322	0.418	0.424	0.332	0.464	0.426	0.434	0.197	0.137	0.115	0.251	0.197	0.102
ENSG00000205208.5	C4orf46	0.424	0.372	0.362	0.374	0.422	0.304	0.039	0.092	0.094	0.16	0.218	0.246	0.268	0.334	0.205	0.204	0.181	0.153	0.104	0.071	0.098	-0.179	0.079	-0.055	-0.247	0.063	0.143	0.298	0.306	0.253	0.13	0.135	0.124	0.31	0.297	0.287	0.223	0.221	0.381	0.429	0.351	0.223	0.526	0.459	0.318
ENSG00000205209.7	SCGB2B2	0.164	0.156	0.089	0.245	0.234	0.043				0.161	0.023	-0.068	0.244	0.176	0.056	0.043	0.05	0.143	0.054	0.098	-0.032	-0.133	-0.066	0.014	-0.129	-0.008	0.054	0.165	0.253	0.042	0.084	0.007	0.015	0.207	0.202	0.129	0.09	0.02	0.083	0.214	0.244	0.189	0.174	0.022	0.062
ENSG00000205212.5	CCDC144NL	0.081	0.107	0.07	0.024	-0.002	0.035	0.01	-0.001	-0.015	0.133	0.066	-0.073	0.055	0.058	0.103	0.025	0.014	-0.063	0.092	-0.05	-0.022	-0.119	-0.044	0.076	-0.034	-0.048	0.034	0.119	0.125	0.045	0.105	0.125	-0.021	0.024	-0.014	-0.014	0.044	0.032	0.028	0.149	0.173	-0.13	0.111	0.039	0.052
ENSG00000205213.14	LGR4	0.194	0.155	0.185	0.112	0.196	0.014	0.002	0.028	0.001	0.055	-0.121	0.215	0.076	0.098	0.127	0.264	0.205	0.232	0.347	0.356	0.249	-0.139	-0.113	-0.155	-0.112	0.004	-0.017	0.174	0.244	0.227	0.025	0.082	0.009	0.142	0.117	0.108	0.196	0.162	0.198	-0.081	-0.006	0.096	0.049	-0.003	0.037
ENSG00000205215.8	KRT17P7	0.055	0.007	-0.016	-0.012	0.008	-0.056				0.1	-0.015	0.068	0.123	0.015	-0.02	-0.021	-0.013	-0.017	0.013	0.014	0.013	0.101	-0.017	-0.181	0.031	0.043	-0.035	0.02	0	0.044	0.051	-0.038	0.055	0.027	0.082	0.008	0.041	0.046	0.082	-0.021	0.076	0.029	-0.032	-0.041	-0.024
ENSG00000205220.12	PSMB10	0.402	0.406	0.381	0.365	0.423	0.44	0.38	0.273	0.308	0.537	0.561	0.57	0.323	0.361	0.326	0.459	0.49	0.416	0.086	0.201	0.411	0.269	0.141	-0.057	0.238	-0.037	0.02	0.376	0.334	0.3	0.178	0.214	0.172	0.404	0.392	0.401	0.45	0.363	0.306	0.132	0.123	-0.004	0.098	0.035	0.065
ENSG00000205221.12	VIT	0.312	0.276	0.295	0.275	0.228	0.198	0.158	0.135	-0.007	0.158	0.117	0.224	0.161	0.136	0.206	0.292	0.282	0.25	0.22	0.167	0.083	0.003	-0.083	-0.096	0.015	-0.029	-0.058	0.214	0.226	0.126	-0.173	-0.072	-0.036	0.071	0.044	0.046	0.032	0.08	0.113	-0.08	0.01	0.024	0.021	0.033	0.033
ENSG00000205231.1	TTLL10-AS1	0.095	0.06	0.025	0.162	0.092	0.009				-0.079	-0.177	-0.071	-0.068	-0.051	-0.04	0.044	0.027	0.043	0.031	0.093	0.068	-0.091	-0.03	0.056	-0.033	0.11	-0.06	0.003	0.097	0.073	0.075	0.026	0.079	0.104	-0.008	0.01	0.094	0.045	0.016	0.152	0.177	0.037	0.122	0.038	0.015
ENSG00000205236.6	RP11-514P8.6	-0.031	-0.036	0.073	0.021	-0.013	0.073										0.002	0.029	-0.099	-0.01	0.055	0.022	-0.104	0.284	0.043	-0.038	0.025	0.081	-0.019	-0.025	-0.021	-0.02	-0.052	-0.016	0.026	-0.071	-0.013	-0.024	0.066	0.1	0.045	-0.092	0.1	0.041	0.082	-0.017
ENSG00000205238.9	SPDYE2	0.106	0.135	0.148	-0.004	0.046	0.079	-0.051	-0.029	-0.018	-0.127	0.112	0.061	0.07	0.019	0.019	0.135	0.171	0.168	0.078	0.108	-0.059	-0.055	-0.058	0.023	-0.021	0.029	-0.003	0.243	0.237	0.215	0.013	0.107	-0.047	0.225	0.215	0.028	0.162	0.021	-0.032	0.064	0.061	0.023	0.083	0.021	0.046
ENSG00000205240.4	OR7E36P	0.141	0.129	0.065	0.222	0.211	0.008				-0.11	-0.042	-0.138	-0.075	-0.016	0.027	0.057	0.081	0.026	-0.004	0.003	0.015	0.107	-0.099	-0.094	-0.008	0.005	0.003	-0.01	-0.004	0.036	-0.008	-0.021	0.069	0.077	0.043	-0.101	0.042	0.02	-0.05	0.235	0.206	0.015	0.052	0.051	0.035
ENSG00000205250.9	E2F4	0.496	0.506	0.384	0.254	0.301	0.306	0.219	0.205	0.185	0.226	0.204	0.281	-0.022	-0.002	-0.018	0.255	0.256	0.222	0.212	0.241	0.234	0.045	-0.104	0.245	-0.005	0.087	0.087	0.119	0.17	0.036	0.007	0.004	-0.02	0.115	0.124	-0.018	0.148	0.106	-0.119	0.138	0.129	-0.099	0.162	0.18	-0.001
ENSG00000205266.10	KRT17P5	0.009	-0.008	0.029	0.053	0.013	0.053	0.088	0.038	-0.04	0.079	0.044	0.12	0.018	0.044	-0.027	-0.013	-0.027	0.075	-0.063	-0.001	-0.028	-0.017	0.1	0.129	0.028	-0.021	-0.002	0.039	0.135	0.057	-0.122	-0.029	-0.029	0.087	0.142	-0.044	0.058	-0.013	0.056	0.098	0.002	-0.007	0.045	-0.02	0.027
ENSG00000205267.5	DGAT2L7P	0.058	0.093	0.018	0.051	0.033	-0.026				0.364	0.214	0.039	0.025	0.092	0.048	0.21	0.204	0.166	0.043	0.067	0.08	-0.043	0.021	0.031	-0.031	0	0.001	0.185	0.243	0.127	0.042	-0.007	0.01	0.043	0.06	-0.075	-0.02	0.028	0.004	-0.035	-0.04	-0.018	0.001	-0.014	0.038
ENSG00000205268.11	PDE7A	0.633	0.609	0.58	0.44	0.445	0.445	0.243	0.236	0.189	0.069	0.082	0.023	0.183	0.136	0.186	0.258	0.225	0.187	0.178	0.237	0.109	0.007	0.028	0.012	-0.036	0.057	-0.075	0.287	0.204	0.212	0.259	0.24	0.155	0.289	0.295	0.088	0.227	0.284	0.347	0.231	-0.006	0.005	0.088	0.087	0.077
ENSG00000205269.6	TMEM170B	0.212	0.216	0.217	0.193	0.105	0.008	0.078	0.199	0.07	0.291	0.087	-0.021	0.123	0.114	0.133	0.375	0.35	0.283	0.229	0.219	0.097	-0.015	-0.047	-0.081	-0.104	0.08	0.018	0.342	0.353	0.261	0.323	0.32	0.225	0.431	0.445	0.355	0.459	0.463	0.481	0.22	0.15	0.251	0.226	0.092	0.258
ENSG00000205274.3	TRBV20OR9-2	0.168	0.083	0.045	0.124	0.075	0.059				0.382	0.295	0.011	-0.026	-0.073	0.01	0.008	-0.038	-0.052	-0.045	0.053	0.03	-0.12	-0.121	-0.061	0.01	-0.02	0	0.193	0.089	0.136	0.062	0.101	0.066	0.149	0.16	0.105	0.164	0.144	0.103	0.102	0.111	0.071	0.002	0.003	0.03
ENSG00000205277.9	MUC12	-0.014	0.022	-0.013	0.09	0.002	0.029	0.199	0.13	0.072	0.233	0.036	-0.163	0.115	0.092	0.008	0.388	0.363	0.353	0.307	0.315	0.297	0.216	-0.044	-0.151	0.054	0.019	-0.002	0.124	0.024	0.069	-0.021	0.095	0.151	0.039	-0.049	0.001	-0.001	-0.038	0.084	-0.089	-0.032	-0.007	-0.014	-0.015	0.018
ENSG00000205279.8	CTXN3	0.053	-0.05	0.016	-0.024	-0.026	0.067	0.012	0.074	-0.104	-0.069	-0.071	-0.059	-0.001	-0.072	-0.06	0.054	0.027	-0.067	-0.031	0.023	0.032	0.007	-0.044	-0.187	-0.065	0.001	0.053	0.143	0.081	-0.02	0.111	0.09	-0.03	0.007	0.012	-0.05	-0.018	-0.037	0.062	-0.116	-0.123	0.081	0.007	0.037	-0.019
ENSG00000205293.5	RP11-1112C15.1	0.041	-0.017	0.022	0.043	-0.015	0.026										0.107	0.106	0.117	0.003	-0.07	-0.008	0.112	-0.059	-0.093	0.037	-0.035	0.018	0.09	0.055	-0.029	-0.009	0.097	0.09	0.107	0.113	0.04	0.107	0.011	0.013	0.053	-0.129	0.018	-0.003	0.034	-0.036
ENSG00000205300.3	RP11-352D3.2	0.175	0.204	0.044	0.161	0.223	0.143										0.068	-0.025	0.029	-0.014	0.059	-0.039	-0.074	-0.181	0.008	0.043	-0.025	0.055	-0.038	-0.012	-0.021	0.019	-0.054	-0.047	0.108	-0.006	0.096	0.135	0.029	-0.07	0.003	0.01	-0.165	-0.113	0.045	0.018
ENSG00000205301.12	MGAT4D	-0.005	0.052	0.029	0.097	-0.017	0.001				0.022	-0.254	0.07	-0.002	0.083	0.044	-0.018	0.025	-0.047	-0.005	-0.126	0.047	-0.014	-0.121	-0.018	0.011	-0.016	-0.032	0.028	0.115	-0.095	0.029	-0.038	-0.052	-0.003	0.027	-0.008	-0.043	-0.012	0.047	-0.061	-0.097	-0.033	-0.008	0.044	-0.027
ENSG00000205302.7	SNX2	0.309	0.313	0.264	0.177	0.066	0.05	0.057	0.046	0.066	0.076	-0.034	-0.105	0.091	0.118	0.148	0.238	0.23	0.134	-0.144	-0.011	0.035	0.308	0.128	-0.006	0.243	0.019	-0.024	0.237	0.221	0.174	0.021	0.042	-0.014	0.229	0.221	0.174	0.169	0.16	0.116	0.004	-0.075	0.167	0.073	0.049	0.085
ENSG00000205307.12	SAP25	-0.006	-0.021	-0.013	-0.004	-0.032	0.017				0.036	-0.015	-0.019	0	-0.098	0.04	0.021	0.181	0	0.029	0.057	-0.026	0.006	0.119	0.115	0.071	0.067	-0.005	-0.048	-0.011	-0.101	0.091	0.001	0.007	-0.021	0.017	0.023	0.014	-0.032	-0.063	0.041	-0.087	0.079	-0.03	0.058	0.007
ENSG00000205309.14	NT5M	0.365	0.321	0.258	0.433	0.359	0.287				0.175	0.18	0.276	0.124	0.089	0.069	0.207	0.221	0.143	0.168	0.145	0.041	-0.272	0.006	-0.073	-0.119	-0.005	-0.055	0.466	0.463	0.437	0.211	0.198	0.195	0.358	0.339	0.285	0.448	0.402	0.426	0	-0.176	0.005	0.1	-0.016	0.076
ENSG00000205312.8	KRT17P4	0.029	-0.008	0.005	0.011	0.074	0.003				0.003	-0.175	0.095	-0.05	0.047	-0.02	-0.012	0.051	0.029	-0.001	-0.031	-0.041	0.015	-0.069	-0.248	-0.05	0.02	-0.058	0.004	0.004	-0.027	-0.072	-0.021	0.042	0.012	0.023	-0.048	-0.042	0.09	0.005	-0.008	0.131	-0.04	-0.051	0.003	0.02
ENSG00000205318.5	GCNT6	0.17	0.172	0.045	0.088	0.096	0.068										0.018	-0.066	-0.034	0.066	-0.045	0.083	0.026	0.039	0.087	-0.021	0.013	0.051	0.15	0.17	0.073	0.09	0.121	0.02	-0.013	0.103	0.019	0.066	0.116	-0.004	-0.023	0.083	0.15	-0.051	-0.003	-0.061
ENSG00000205323.9	SARNP	0.096	0.066	0.08	0.035	0.075	0.019	-0.065	-0.052	-0.058	0.19	-0.014	0.063	0.033	-0.032	0.001	0.154	0.056	-0.014	0.07	0.008	0.034	-0.211	0.04	0.148	0.052	0.009	-0.027	0.082	0.164	0.065	0.001	0.026	0.023	0.031	0.069	0.04	0.026	0.039	-0.014	0.093	0.002	0.089	0.056	0.027	0.032
ENSG00000205325.3	AC005863.1	0.426	0.416	0.289	0.452	0.265	0.232										0.019	-0.012	-0.069	0.075	0.105	-0.03	-0.08	0.013	-0.252	-0.005	-0.047	-0.035	0.112	0.148	0.09	0.044	0.122	0.06	0.134	0.161	0.07	0.109	0.057	0.056	0.118	-0.01	0.056	0.037	-0.052	0.005
ENSG00000205327.3	OR6C68	-0.005	0.012	-0.022										-0.014	0.019	0.08	-0.036	-0.023	-0.054	0.018	-0.08	-0.087	-0.087	0.004	0.016	0.058	0.018	0.01	0.037	-0.033	-0.016	-0.035	-0.022	-0.004	0.023	0.013	0.062	-0.075	-0.047	0.095	-0.109	-0.05	0.072	-0.023	0.028	0.016
ENSG00000205328.2	OR6C65	-0.04	-0.021	-0.049	-0.003	-0.025	0.065										-0.029	-0.107	0.003	-0.006	0.031	-0.002	0.046	-0.052	-0.179	0.059	0.002	-0.047	0.062	0.011	0.048	-0.005	0.05	-0.064	-0.066	-0.026	-0.051	-0.01	0.042	0.059	0.125	0.081	0.068	-0.046	0.016	-0.032
ENSG00000205329.2	OR6C3	-0.012	-0.049	-0.039	-0.076	0.018	0.065							-0.007	-0.065	-0.032	0.075	-0.048	0.024				-0.035	-0.07	0.184	0.09	-0.025	-0.046	0.08	0.077	0.057	-0.051	-0.033	-0.008	0.01	0.002	-0.075	0.084	0.024	-0.049	-0.018	-0.171	-0.018	-0.013	-0.016	-0.043
ENSG00000205330.4	OR6C1	-0.013	-0.002	-0.032	0.037	0.049	-0.034							-0.018	0.008	-0.049	0.005	-0.043	-0.005	-0.035	0.001	0.014	-0.139	0.026	0.132	-0.009	0.08	0.002	0.079	-0.039	0.062	-0.034	-0.025	0.028	0.013	0.042	0.02	-0.025	0.015	-0.07	-0.068	0	0.15	-0.029	-0.03	0.036
ENSG00000205331.5	OR6C72P	-0.034	-0.032	-0.036	-0.051	0.056	-0.001							0.05	-0.017	-0.02	0.033	0.088	-0.081	0.044	0.022	-0.036				-0.051	0.005	0.072	0.067	-0.097	-0.002	-0.011	0.033	0.014	0.054	-0.06	-0.006	0.002	-0.056	-0.048	0.036	0.153	0.095	0.049	-0.047	-0.004
ENSG00000205333.5	GOLGA2P1	0.026	0.031	0.025	-0.073	0.108	-0.131				-0.028	0.162	0.015	-0.016	-0.048	0.104	-0.001	0.068	0.022	-0.024	0.015	-0.037	-0.099	0.042	-0.051	-0.017	-0.05	-0.073	0.012	0.014	0.051	-0.076	0.03	-0.05	-0.06	0.01	-0.046	0.02	0.054	-0.044	0.081	0.025	-0.109	-0.019	0.055	0.042
ENSG00000205334.2	LINC01460	0.421	0.451	0.234	0.283	0.318	0.204				0.353	0.198	0.115	0.281	0.262	0.001	-0.103	0.042	-0.043	0.046	-0.033	0.1	-0.132	-0.017	0.08	0.074	0.004	-0.072	0.28	0.302	0.202	0.233	0.171	0.107	0.127	0.099	0.148	0.237	0.138	0.041	0.133	0.108	0.002	0.013	-0.062	0.127
ENSG00000205336.14	GPR56	0.369	0.366	0.36	0.273	0.266	0.395	0.209	0.181	0.179							0.521	0.484	0.419	0.463	0.436	0.26	-0.167	-0.345	0.003	-0.067	0.002	0.045	0.336	0.34	0.246	0.066	0.11	0.026	0.366	0.36	0.29	0.31	0.259	0.124	0	-0.058	0.101	0.018	-0.059	-0.055
ENSG00000205339.10	IPO7	0.265	0.305	0.258	0.176	0.145	0.023	-0.09	-0.054	-0.052	0.058	0.033	0.194	0.025	0.02	-0.104	0.292	0.292	0.212	-0.081	-0.136	-0.011	-0.213	0.022	-0.31	-0.064	0.028	-0.032	0.19	0.23	0.169	-0.102	-0.034	0.012	0.2	0.215	0.071	-0.008	0.085	0.192	-0.077	0.069	0.093	-0.004	0.082	0.001
ENSG00000205352.11	PRR13	0.296	0.316	0.228	0.333	0.296	0.174	0.219	0.189	0.197	0.099	0.059	-0.053	0.166	0.161	0.038	0.26	0.33	0.175	0.201	0.223	0.239	0.252	0.203	0.082	0.309	-0.059	-0.137	0.33	0.346	0.211	0.076	0.08	0.095	0.282	0.24	0.117	0.234	0.113	-0.044	0.116	0.039	0.067	-0.02	0.003	0.031
ENSG00000205356.10	TECPR1	0.33	0.294	0.294	0.047	0.088	0.108	0.02	0.082	0.065	0.215	0.259	0.204	0.09	0.058	0.046	0.218	0.238	0.242	0.04	-0.025	-0.024	-0.048	-0.152	0.258	-0.04	0.026	0.073	0.179	0.121	0.101	0.197	0.179	0.159	0.31	0.348	0.286	0.094	0.153	-0.006	0.157	0.151	0.042	-0.007	-0.027	-0.101
ENSG00000205358.4	MT1H	0.492	0.478	0.444	0.398	0.47	0.488	0.408	0.394	0.386	0.406	0.436	0.385	0.137	0.137	0.094	0.381	0.409	0.385	0.195	0.231	0.193	0.031	0.062	0.057	0.221	0.011	-0.047	0.202	0.215	0.158	-0.025	-0.03	0.026	0.251	0.239	0.263	0.281	0.2	0.244	0.447	0.368	0.334	0.282	0.329	0.296
ENSG00000205359.10	SLCO6A1	0.025	0.041	0.018	-0.013	-0.01	-0.04				0.123	0.07	-0.037	0.005	0.097	0.032	0.022	0.036	-0.075	-0.02	0.005	0.073	0.048	-0.148	-0.022	0.067	-0.017	0.05	0.105	0.089	0.033	0.097	0.076	0.079	0.071	0.075	-0.005	-0.105	-0.107	-0.039	0.065	0.067	-0.014	0.067	-0.045	-0.072
ENSG00000205360.6	MT1CP	0.019	0.034	0.029	0.047	0.175	-0.008										0.122	0.006	-0.051	-0.033	0.008	0.052	0.116	-0.255	-0.035	0.021	-0.014	-0.01	-0.048	0.053	-0.095	-0.099	-0.015	0	-0.031	0.028	0.069	0.07	0.003	-0.043	0.001	0.028	-0.05	0.018	-0.025	-0.004
ENSG00000205361.8	MT1DP	0.283	0.258	0.252	0.24	0.238	0.279				0.148	0.096	0.146	0.103	-0.006	-0.008	0.09	0.053	0.053	-0.011	-0.02	0.056	0.055	0.243	0.292	0.081	-0.026	0.044	0.21	0.188	0.198	0.11	0.086	0.043	0.085	0.088	0.061	0.116	0.006	0.012	0.102	-0.015	-0.013	0.01	0.053	-0.01
ENSG00000205362.11	MT1A	0.211	0.223	0.219	0.259	0.246	0.276				0.16	0.331	0.34	0.263	0.27	0.244	0.005	0.049	0.121	0.104	0.08	0.102	-0.02	0.173	0.012	0.18	0.003	0.043	0.282	0.334	0.203	-0.125	-0.148	-0.017	0.228	0.239	0.128	0.281	0.262	0.19	0.242	0.158	0.234	0.147	0.083	0.123
ENSG00000205363.6	C15orf59	0.261	0.226	0.205	0.274	0.321	0.088	0.369	0.301	0.301							0.311	0.297	0.275	0.336	0.26	0.162	-0.373	-0.195	0.045	-0.091	0.019	0.034	0.346	0.35	0.31	0.267	0.239	0.186	0.359	0.347	0.316	0.364	0.371	0.358	0.338	0.321	0.3	0.164	0.12	0.16
ENSG00000205364.4	MT1M	0.368	0.37	0.35	0.272	0.286	0.314	0.158	0.119	0.101	0.381	0.409	0.433	0.183	0.173	0.198	0.351	0.369	0.335	0.286	0.296	0.253	-0.089	0.235	-0.105	0.042	0.003	0.076	0.325	0.315	0.335	-0.056	-0.052	-0.044	0.296	0.281	0.271	0.296	0.288	0.222	0.286	0.166	0.222	0.06	0.132	0.031
ENSG00000205396.11	LINC00661	0.037	-0.015	0.006	-0.045	-0.036	-0.007				0.012	0.004	-0.097	-0.057	-0.012	-0.034	-0.066	-0.059	-0.148	0.025	-0.052	0.017	0.071	-0.009	0.091	0.002	-0.119	-0.054	-0.019	0.125	-0.088	0.045	0.021	-0.045	0.045	0.04	0.02	0.017	0.01	0.004	-0.043	-0.085	0.084	-0.024	0.021	-0.052
ENSG00000205403.13	CFI	0.397	0.356	0.371	0.396	0.342	0.404	0.363	0.396	0.289	0.53	0.593	0.468	0.356	0.282	0.334	0.062	0.091	-0.03	0.228	0.196	0.166	0.109	0.042	0.001	0.247	-0.019	0.087	0.184	0.104	0.174	0.072	-0.019	0.12	0.389	0.357	0.317	0.522	0.56	0.58	0.346	0.32	0.26	0.325	0.234	0.231
ENSG00000205409.3	OR52E6	0.07	0.088	-0.026	0.089	0.085	-0.035				0.179	0.068	-0.081	0.039	-0.026	0.057	-0.027	0.053	-0.029	0.03	0.029	-0.005	0.04	-0.195	0.295	-0.084	-0.033	0.036	0.068	-0.11	-0.057	0.101	0.079	0	-0.015	0.034	0.007	-0.082	0.009	0.083	-0.024	-0.078	-0.047	0.038	0.033	-0.006
ENSG00000205412.5	HNRNPA1P20	-0.004	-0.051	0.008	-0.101	-0.071	0.117				-0.041	-0.037	0.084	0.02	0.029	0.03	0.01	-0.04	-0.054	-0.036	0.039	-0.027	0.101	-0.326	-0.129	0.021	0.017	-0.006	0.141	-0.035	-0.105	-0.032	-0.041	0.02	-0.019	0.078	0	0.009	0.024	0.012	0.052	-0.05	0.068	0.024	-0.016	-0.03
ENSG00000205413.8	SAMD9	0.27	0.282	0.262	0.316	0.319	0.292	0.185	0.121	0.086	0.275	0.267	0.205	0.402	0.431	0.369	0.405	0.415	0.385	0.396	0.392	0.398	0.106	0.109	-0.096	0.079	-0.008	0.031	0.537	0.529	0.488	0.459	0.456	0.505	0.349	0.339	0.314	0.449	0.427	0.437	0.21	0.196	0.189	0.191	0.059	0.202
ENSG00000205414.1	RP11-401P9.6	0.017	0.059	-0.038	0.119	0.088	-0.037										0.329	0.3	0.278	0.345	0.315	0.199	0.016	-0.082	0.054	-0.08	-0.022	-0.027	0.003	0.048	0.048	-0.009	-0.017	0.05	0.074	0.14	0.01	-0.04	-0.048	0.006	-0.026	-0.003	-0.064	0.005	0.017	-0.035
ENSG00000205420.11	KRT6A	0.468	0.439	0.48	0.521	0.518	0.455	0.353	0.312	0.308	0.448	0.391	0.264	0.281	0.209	0.352	0.228	0.205	0.223	0.236	0.248	0.247	0.021	0.047	-0.163	-0.039	-0.087	0.059	0.536	0.524	0.411	0.463	0.465	0.456	0.647	0.628	0.566	0.711	0.696	0.566	0.296	0.287	0.279	0.249	0.214	0.29
ENSG00000205423.11	CNEP1R1	0.292	0.248	0.269	0.251	0.181	0.067				0.068	-0.111	-0.062	0.135	0.003	-0.011	0.206	0.18	0.199	-0.099	-0.022	0.224	-0.017	0.059	-0.05	0.163	0.03	0.063	0.318	0.296	0.125	0.114	0.109	0.09	0.188	0.174	0.106	0.127	0.054	0.055	0	0.04	0.122	0.032	0.011	0.004
ENSG00000205424.2	AL592528.1	0.054	0.114	0.098	0.168	0.108	0.035										-0.096	0.013	0.06	-0.027	-0.018	-0.029	0.086	0.01	0.013	0.063	0.039	0.066	-0.065	0.058	0.032	0.021	0.036	0.014	-0.018	0.017	0.036	-0.003	0.04	0.046	0.096	0.032	-0.019	-0.065	0.015	0.021
ENSG00000205426.10	KRT81	0.495	0.471	0.464	0.461	0.453	0.474				0.252	0.32	0.398	0.303	0.221	0.27	0.097	0.112	0.156	0.265	0.114	0.115	0.104	-0.116	-0.256	-0.014	-0.029	0.026	0.243	0.13	0.197	0.197	0.216	0.2	0.265	0.244	0.262	0.381	0.362	0.345	0.085	0.03	0.09	0.138	0.123	0.074
ENSG00000205433.4	SNRPGP6	-0.003	-0.025	-0.004	0.094	0.01	-0.013										0.035	-0.016	0.072				0.021	0.013	0.047	-0.032	0.075	0.018	0.027	0.018	-0.075	-0.067	-0.067	-0.116	0.01	-0.012	-0.017	-0.06	-0.01	0.021	-0.023	-0.022	0.127	-0.011	0.038	0.006
ENSG00000205436.7	EXOC3L4	0.315	0.318	0.301	0.291	0.315	0.302				0.397	0.382	0.377	0.35	0.348	0.312	0.223	0.234	0.235	0.055	0.048	0.093	-0.141	-0.033	-0.172	-0.005	0.012	0.02	0.373	0.424	0.371	0.225	0.229	0.234	0.295	0.263	0.31	0.344	0.347	0.311	0.152	0.074	0.21	0.145	0.023	0.023
ENSG00000205439.10	KRTAP12-3	0.017	-0.006	-0.063										-0.063	0.002	-0.061	-0.017	0	-0.041	0.056	-0.007	0.06	-0.037	0.029	0.21	0.061	-0.006	0.024	0.164	0.043	0.148	0.147	0.132	0.072	0.052	0.003	0.048	-0.018	-0.155	-0.023	0.006	-0.087	0.045	0.042	-0.03	-0.015
ENSG00000205442.13	IZUMO3	-0.013	0.002	0.035	-0.037	0.093	-0.009				-0.088	0.001	-0.025	-0.008	-0.091	0.01	0.038	0.036	-0.056	-0.008	0.095	-0.046	0.07	-0.024	-0.113	-0.035	0.048	-0.03	-0.031	0.014	0.103	0.024	0.081	-0.029	-0.095	0.042	0.004	-0.013	-0.018	-0.042	-0.081	0.064	0.095	-0.047	-0.019	0.029
ENSG00000205444.3	RP4-529N6.1	0.246	0.248	0.127	0.207	0.191	0.094										-0.008	0.091	0.051	0.049	0.036	-0.032	-0.094	0.083	0.024	-0.028	-0.011	0.012	-0.001	0.078	0.077	-0.011	-0.079	0.034	0.021	0.054	-0.079	0.009	0.013	-0.046	0.079	-0.045	0.01	-0.045	0.011	0.02
ENSG00000205445.3	KRTAP10-2	-0.044	0.023	0.007	0.017	-0.02	0.013				-0.1	-0.012	0.155	-0.023	0.052	-0.07	-0.015	0.048	-0.021	-0.012	0.017	0.01	0.357	0.053	0.275	-0.023	0	0.061	0.083	0.03	-0.007	0.009	-0.005	0.013	0.005	0.054	0.011	-0.008	-0.016	0.05	0.002	0.141	-0.071	-0.008	-0.008	-0.077
ENSG00000205449.11	NBPF22P	0.137	0.095	0.046	0.026	0.117	-0.018	0.189	0.233	0.186	0.187	0.179	0.043	-0.057	0.003	-0.074	0.039	0.028	0.021	0.085	0.058	-0.01	-0.071	-0.077	-0.109	0.051	0.015	-0.014	0.028	0.011	-0.062	0.099	0.057	-0.016	-0.057	-0.046	-0.021	-0.049	0.019	0.039	0.008	0.122	-0.011	0.073	-0.024	0.017
ENSG00000205452.5	RP11-812E19.3	-0.012	0.013	-0.026	0.014	-0.014	0.002										-0.06	-0.083	0.027	-0.047	0.099	0.019	-0.085	0.051	-0.164	0.007	0.031	-0.015	-0.013	-0.089	-0.008	0.024	0.039	-0.012	-0.024	-0.008	0.015	0.075	-0.027	0.014	0.004	-0.117	0.032	-0.035	-0.001	-0.008
ENSG00000205456.11	TP53TG3D	-0.01	0.027	0.059	0.057	0.074	0.06				0.056	0.001	-0.002	0.135	-0.024	0.029	-0.017	0.02	-0.085	0.047	-0.054	-0.069	0.063	0.043	-0.03	0.048	-0.047	0.007	0.044	0.039	0.004	0.119	0.121	0.029	0.068	0.026	0.032	0.315	0.145	0.066	0.214	0.199	0.129	0.057	0.022	-0.01
ENSG00000205457.11											0.078	0.05	-0.115	-0.024	0.018	0.019																-0.062	0.014	0.05
ENSG00000205464.12	ATP6AP1L	0.467	0.457	0.413	0.578	0.569	0.399	0.412	0.403	0.343	0.398	0.387	0.142	0.08	0.129	0.191	0.19	0.185	0.141	0.038	0.102	0.075	-0.026	0.017	0.014	-0.027	-0.085	-0.118	0.324	0.229	0.147	0.075	0.056	0.116	0.232	0.186	0.042	-0.128	-0.014	0.058	0.006	0.017	0.071	-0.031	0.045	0.05
ENSG00000205476.9	CCDC85C	0.045	0.106	0.176	-0.005	0.043	-0.052	0.096	-0.026	0.032	0.224	0.092	0.215	-0.028	0.046	-0.03	0.291	0.294	0.24	-0.056	-0.057	-0.114	-0.019	-0.119	0.074	-0.091	-0.069	0.091	0.336	0.317	0.342	0.183	0.19	0.212	0.26	0.226	0.198	0.274	0.201	0.142	0.289	0.291	0.155	0.081	0.074	0.04
ENSG00000205482.9	AC007000.12	0.336	0.348	0.264	0.208	0.285	0.077										0.249	0.278	0.183	0.156	0.091	0.1	0.004	0.052	-0.008	0.055	0.013	0	0.414	0.412	0.312	0.187	0.227	0.194	0.25	0.259	0.189	0.229	0.195	0.114	0.279	0.184	0.128	0.097	0.112	0.098
ENSG00000205485.13	AC004980.7	0.408	0.403	0.362	-0.02	0.128	0.109										0.371	0.381	0.296	0.212	0.196	0.168	-0.089	0.049	0.006	-0.058	0.037	0.021	0.34	0.34	0.205	0.231	0.179	0.037	0.208	0.22	0.091	0.1	0.128	-0.077	0.092	0.022	-0.014	0.125	-0.06	-0.04
ENSG00000205488.9	CALML3-AS1	0.078	0.058	0.131	0.131	0.128	0.072				-0.023	0.07	0.174	0.082	0.059	0.033	0.139	0.058	0.079	0.072	0.159	-0.026	0.037	-0.054	0.061	0.027	0.014	-0.022	0.094	0.069	0.027	0.239	0.266	0.231	0.333	0.322	0.314	0.227	0.21	0.198	0.191	0.162	0.19	0.199	0.101	0.049
ENSG00000205494.9	OR52A4	0.023	0.001	-0.06													0.011	-0.009	-0.068				-0.041	-0.225	0.018	0.053	0.002	0.069	-0.018	0.043	-0.045	-0.071	-0.027	0.026	0.029	0.047	-0.083	0.012	0.011	-0.07	0.022	0.014	0.014	0.056	-0.01	0.062
ENSG00000205495.1	OR52J3	0.045	-0.001	0.002										-0.003	-0.046	-0.006	-0.106	0.023	0.068	-0.032	0.013	-0.003	0.087	-0.039	0.263	0.056	-0.001	0.003	0	0.045	-0.001	-0.033	0.072	-0.009	-0.014	-0.007	0.044	-0.018	-0.05	0.019	-0.142	-0.078	0.017	-0.061	0.014	0.007
ENSG00000205496.1	OR51A2	-0.044	0.006	-0.161										0.011	-0.061	0.04	0.034	0.103	-0.043										-0.04	0.037	0.186	0.002	-0.032	-0.034	-0.112	0.037	-0.047	-0.093	-0.05	-0.009	0.124	-0.092	-0.065	-0.042	-0.055	0.044
ENSG00000205497.4	OR51A4	0.04	0.051	-0.033	-0.011	-0.018	0.037							-0.038	0.013	-0.067	0.018	0.081	-0.02	-0.004	-0.012	0.043	0.184	0.13	-0.055	-0.014	-0.005	0.017	0.123	-0.004	0.024	-0.026	-0.025	0.017	0.097	0.01	-0.011	0.057	0.022	-0.049	-0.011	0.059	-0.027	0.045	0.017	0.019
ENSG00000205500.8	AC013472.3	0.025	0.076	0.012	-0.01	0.107	-0.001										0.126	0.033	-0.01	-0.055	-0.004	-0.062	-0.102	-0.105	0.102	-0.023	0.017	0.072	0.056	-0.048	0.061	0.051	0.044	-0.068	0.093	0.094	-0.077	0.036	0.07	0.012	-0.066	-0.032	-0.078	-0.154	-0.023	0.041
ENSG00000205502.4	C2CD4B	0.296	0.275	0.293	0.316	0.21	0.323	0.213	0.146	0.07	0.438	0.288	0.324	0.087	0.089	0.164	0.331	0.334	0.353	0.167	0.159	0.193	-0.037	0.242	-0.04	0.051	0.077	0.001	0.257	0.336	0.176	0.219	0.221	0.107	0.165	0.218	0.185	0.222	0.237	0.173	0.125	0.005	0.045	0.151	0.067	0.068
ENSG00000205517.13	RGL3	0.451	0.432	0.37	0.434	0.398	0.346	0.461	0.422	0.366	0.461	0.497	0.374	0.194	0.209	0.25	0.197	0.211	0.259	0.015	0.082	0.071	-0.014	0.091	0.031	-0.068	0.066	0.095	0.263	0.226	0.247	0.199	0.17	0.226	0.396	0.416	0.363	0.433	0.422	0.418	0.208	0.189	0.244	0.367	0.263	0.195
ENSG00000205531.13	NAP1L4	0.194	0.216	0.099	0.173	0.097	0.117	-0.005	-0.004	0.032	0.18	0.169	0.165	0.104	0.178	-0.02	0.191	0.244	0.097	0.024	-0.029	0.071	-0.247	-0.048	-0.18	-0.209	0.084	0.02	0.174	0.297	0.083	0.033	0.08	-0.04	-0.036	0.053	-0.021	-0.113	-0.009	0.065	-0.057	-0.038	-0.009	-0.027	-0.032	0.052
ENSG00000205534.6	SMG1P2	0.117	0.105	0.153	0.003	-0.026	0.025				0.047	0.154	0.095	0.173	0.16	0.115	0.115	0.125	0.062	-0.048	0.014	-0.013	-0.047	0.098	-0.037	-0.03	-0.008	0.039	0.222	0.181	0.022	0.01	-0.067	0.053	0.062	0.121	0.058	0.091	0.012	0.006	0.156	-0.138	0.039	-0.01	0.006	0.028
ENSG00000205537.2	RP11-89H19.1	0.16	0.084	0.067	0.114	0.21	0.045										0.058	-0.022	0.041	-0.103	-0.038	-0.009	0.172	0.095	0.102	-0.084	0.018	-0.039	-0.02	-0.01	0.039	-0.035	-0.038	-0.055	0.158	0.156	0.034	0.079	0.088	0.119	0.077	0.033	-0.016	0.092	0.09	-0.074
ENSG00000205542.11	TMSB4X	0.354	0.368	0.184	0.424	0.469	0.34				0.51	0.435	0.188	0.153	0.233	0.036	0.045	0.109	0.012	-0.031	-0.035	0.047	0.132	0.179	-0.031	0.277	0.109	-0.022	0.212	0.33	0.082	0.05	0.132	-0.036	0.337	0.347	0.162	0.311	0.324	0.212	0.093	0.229	0.159	0.154	0.166	0.028
ENSG00000205544.4	TMEM256	0.185	0.222	0.149	0.104	0.214	0.124				0.027	0.03	0.051	-0.04	-0.003	0.005	0.532	0.548	0.54	0.008	0.015	0.233	-0.043	0.196	0.042	-0.013	-0.042	-0.068	0.293	0.354	0.265	-0.106	-0.053	-0.053	0.199	0.17	0.004	0.11	0.17	0.146	-0.016	-0.084	0.103	0.077	-0.098	-0.052
ENSG00000205549.10	C9orf92	0.214	0.06	0.046	0.292	0.21	0.078										-0.031	-0.006	-0.085	-0.059	0.044	-0.081	-0.026	0.095	-0.163	-0.044	-0.033	-0.082	0.036	0.089	0.006	0.021	0.035	0.029	0.041	-0.014	-0.028	0.126	-0.013	0.035	0.048	-0.028	0.019	-0.006	-0.026	0.084
ENSG00000205559.5	CHKB-AS1	0.188	0.189	0.155	0.319	0.331	0.083										0.026	0.116	0.124	-0.104	-0.064	0.024	-0.063	-0.079	-0.065	-0.054	-0.008	-0.046	0.189	0.172	0.142	0.113	0.103	0.09	0.242	0.256	0.175	0.086	0.053	-0.011	0.187	0.074	0.04	-0.006	0.005	-0.043
ENSG00000205560.13	CPT1B	0.21	0.217	0.108	0.253	0.242	0.125	0.032	0.103	0.164	0.079	0.178	0.35	0.093	0.034	0.061	0.272	0.33	0.191	0.013	0.022	-0.033	-0.187	-0.021	-0.296	0.046	-0.002	-0.022	0.131	0.069	-0.019	-0.014	-0.064	-0.003	0.366	0.415	0.319	0.048	0.039	0.078	0.182	0.126	0.082	0.048	0.014	-0.004
ENSG00000205562.3	RP11-497E19.1	0.223	0.177	0.104	0.322	0.171	0.027										0.13	0.177	0.087	0.186	-0.042	0.008	-0.175	-0.058	-0.25	-0.011	-0.007	-0.019	0.443	0.466	0.392	0.374	0.403	0.353	0.221	0.213	0.183	0.255	0.16	0.07	0.097	0.189	0.064	0.038	-0.006	0.01
ENSG00000205571.14	SMN2	0.12	0.138	0.11	0.238	0.316	0.06	-0.005	0.04	-0.022	-0.084	-0.033	-0.041	0.043	0.039	0.041	0.246	0.246	0.192	-0.053	-0.022	-0.02	-0.121	-0.155	-0.111	0.009	0.068	0.092	0.017	0.016	0.126	0.175	0.137	0.097	0.066	0.143	0.169	0.217	0.1	0.153	-0.006	0.02	0.07	-0.006	0.014	0.038
ENSG00000205572.10	SERF1B	0.237	0.228	0.164	0.255	0.316	0.164				0.028	-0.049	-0.054	0.057	0.086	0.078	0.153	0.179	0.068	0.009	0.06	0.044	0.007	0.155	0.206	0.01	0.131	0.144	0.306	0.276	0.016	-0.036	0.128	0.052	0.294	0.227	0.151	0.176	0.047	0.133	0.03	-0.021	-0.002	-0.001	-0.019	0.032
ENSG00000205578.6	POM121B	0.13	0.134	0.021	0.056	0.102	0.002				-0.123	-0.081	-0.024	-0.048	-0.099	0.017	0.099	0.084	0.046	0.074	0.047	0.026	-0.053	0.097	0.08	-0.069	0.03	-0.021	0.168	0.235	-0.002	-0.01	-0.035	-0.013	0.093	0.097	0.022	0.126	0.146	-0.025	-0.036	-0.048	-0.071	0.038	0.103	0.021
ENSG00000205579.3	DYNLL1P1	0.054	0.072	0.09	-0.036	-0.09	-0.091				0.093	-0.01	-0.074	0.056	0.123	0.021	0.241	0.219	0.144	-0.034	-0.026	0.052	0.077	-0.165	0.041	-0.029	0.037	0.025	0.374	0.363	0.33	0.171	0.226	0.18	0.189	0.173	0.227	0.118	0.064	0.101	0.027	0.032	0.023	-0.003	-0.011	0.015
ENSG00000205581.11	HMGN1	0.189	0.173	0.084	0.133	0.195	0.177	0.029	-0.024	-0.09	0.191	0.345	0.081	0.168	0.181	0.044	0.411	0.437	0.172	-0.071	-0.037	0.021	-0.301	-0.041	0.084	-0.16	0.091	0.022	0.377	0.403	0.353	0.093	0.171	0.043	0.226	0.231	-0.019	0.129	0.144	0.236	-0.069	-0.03	0.075	0.093	0.089	-0.028
ENSG00000205583.13	STAG3L1	0.145	0.085	0.054	-0.002	0.083	-0.056				-0.248	-0.009	0.017	-0.118	-0.05	-0.029	0.304	0.377	0.174	-0.077	0.051	0.072	-0.26	0.148	0.035	-0.094	-0.003	-0.001	0.082	0.068	0.041	-0.027	-0.048	-0.059	0.18	0.17	0.068	0.124	0.001	0.047	-0.019	0.075	0.074	0.055	-0.028	-0.001
ENSG00000205584.6	AC005488.11	0.064	0.048	-0.035	-0.008	0.053	0.088										0.001	-0.073	-0.007	-0.046	0.033	-0.005	0.003	-0.076	-0.161	0.062	0	-0.029	0.303	0.241	0.137	-0.151	-0.143	-0.044	0.063	0.045	0.082	0.019	0.024	0.009	0.091	0.051	0.123	0.042	-0.033	-0.015
ENSG00000205592.15	MUC19	0.128	0.144	0.075	0.194	0.222	0.157				0.03	0.21	-0.033	0.241	0.248	0.08	0.015	0.032	0.008	0.063	0.006	-0.033	-0.12	-0.059	0.111	0.084	0.012	-0.061	-0.048	0.002	-0.027	0.138	0.107	0.005	0.016	0.017	0.024	0.042	0.111	0.089	0.038	-0.001	0.087	-0.025	-0.018	0.035
ENSG00000205593.12	DENND6B	0.38	0.389	0.372	0.307	0.341	0.079				0.261	0.206	0.274	0.165	0.146	0.136	0.29	0.301	0.278	0.099	0.081	0.152	0.107	0.092	0.096	-0.083	-0.064	0.14	0.293	0.289	0.194	0.068	0.058	0.144	0.312	0.316	0.307	0.212	0.232	0.172	0.374	0.354	0.337	0.377	0.373	0.242
ENSG00000205596.4	RP5-1132H15.2	-0.007	0.008	0.004	-0.033	-0.073	0.01										0.029	0.028	-0.021	-0.023	0.038	0.035	-0.141	-0.128	0.108	-0.085	-0.026	-0.036	0.03	0.025	-0.004	-0.012	-0.088	-0.024	-0.005	0.036	0.043	-0.024	0.025	0.027	-0.043	-0.022	0.027	0	0.046	0.033
ENSG00000205609.13	EIF3CL	0.09	0.129	0.072	0.141	0.16	-0.044				0.173	-0.027	0.024	0.087	0.059	-0.001	0.493	0.547	0.462	-0.002	0.021	0.057	-0.145	-0.213	0.106	-0.072	0.065	-0.061	0.041	-0.026	0.09	0.025	0.246	0.037	-0.018	0.007	0.056	0.033	0.038	-0.039	0.067	0.02	-0.02	0.005	0.048	-0.016
ENSG00000205611.5	RP4-610C12.4	0.121	0.104	0.08	0.025	0.054	-0.049										0.215	0.181	0.185	0.203	0.185	0.082	0.105	-0.115	-0.029	-0.08	0.029	0.011	0.279	0.265	0.213	0.207	0.198	0.152	0.301	0.271	0.205	0.371	0.3	0.214	0.17	0.056	0.166	0.061	0.133	0.147
ENSG00000205622.11	AF064858.6	0.018	0.051	0.024	0.11	0.061	-0.011										0.252	0.211	0.181	0.269	0.269	0.199	0.063	0.143	-0.042	-0.065	0.079	-0.003	-0.002	0.051	0.072	0.119	0.137	0.139	0.185	0.078	0.027	0.124	0.071	0.026	0.031	-0.051	-0.062	0.073	0.069	0.089
ENSG00000205625.2	RP11-15G8.1	-0.066	0.043	0.053	0.08	-0.013	-0.014										-0.044	0.008	-0.07	0.019	0.016	-0.036	-0.05	-0.082	-0.105	0.057	-0.047	0.037	0.088	0.033	-0.024	0.062	0.029	-0.017	0.01	-0.138	-0.019	0.006	-0.099	0.039	-0.143	0.045	-0.009	-0.014	-0.014	0.005
ENSG00000205628.4	LINC01446	0.052	0.042	0.059	-0.064	-0.046	-0.035				0.026	0.036	0.042	0.101	0.025	-0.023	0.025	0.032	-0.016	-0.003	0.029	0.01	-0.24	0.11	-0.05	-0.016	-0.026	-0.007	-0.017	0.117	0.103	0.186	0.164	0.02	0.131	0.039	0.062	0.142	0.064	0.034	0.222	0.19	0.146	0.244	0.179	0.079
ENSG00000205629.12	LCMT1	0.195	0.173	0.09	0.111	0.16	-0.013	0.147	0.152	0.109	0.368	0.341	0.129	0.131	0.101	-0.02	0.322	0.314	0.198	0.262	0.254	0.09	-0.118	0.215	0.107	-0.008	0.017	-0.044	0.35	0.419	0.191	0.027	0.038	0.006	0.119	0.144	0.019	0.012	0.012	-0.039	-0.052	-0.093	0.034	-0.036	0.001	-0.002
ENSG00000205632.4	LINC01310	0.034	0.047	0.016	0.02	0.041	0.083				0.04	-0.086	0.08	0.014	-0.101	0.035	0.016	-0.096	0.104	-0.041	-0.047	0.03	-0.127	-0.117	0	-0.058	0.086	0.015	0.041	-0.021	-0.037	0.02	-0.111	0.069	-0.034	0.003	0.054	-0.061	-0.036	0.067	0.045	0.023	-0.094	-0.005	-0.023	-0.01
ENSG00000205634.7	LINC00898	0.109	0.111	0.057	0.117	0.129	0.076				0.231	0.101	-0.104	0.124	0.125	0.107	0.058	0.026	0.034	0	0.012	0.008	-0.129	0.19	-0.085	0.009	0.03	0.008	0.172	0.208	0.057	0.114	0.186	0.098	0.231	0.242	0.189	0.375	0.259	0.224	0.078	0.105	-0.1	0.05	0.051	0.013
ENSG00000205636.3	LINC00583	0.06	0.082	0.039	-0.013	-0.002	-0.085							-0.012	0.034	-0.021	-0.03	0.013	-0.047				0.283	0.275	0.372	0.028	-0.017	0	0.027	-0.061	0.048	0.025	0.039	0.053	0.186	-0.075	-0.104	0.092	0.046	0.059				0.059	0.033	-0.046
ENSG00000205639.12	MFSD2B	0.364	0.349	0.185	0.28	0.307	0.061				0.199	0.101	0.021	0.104	0.043	-0.019	0.17	0.175	0.126	0.058	0.096	0.04	-0.048	-0.145	-0.069	-0.141	-0.02	-0.09	0.153	0.251	0.005	0.072	0.089	0.042	0.099	0.226	0.012	0.019	-0.055	0.031	0.237	0.117	-0.056	0.005	-0.037	0.012
ENSG00000205642.10	VCX3B	0.05	0.032	0.034	-0.042	-0.023	-0.008				-0.014	-0.016	0.024	0.001	0.008	0.067	-0.029	0.048	0.028	-0.002	0.03	-0.006	-0.043	-0.094	0.119	-0.014	0.048	-0.04	0.08	0.067	0.118	0.09	0.031	0.094	-0.003	0.132	-0.081	0.16	0.041	-0.015	0.101	-0.09	0.04	0.019	0.055	-0.022
ENSG00000205643.11	CDPF1	0.248	0.28	0.249	-0.015	-0.002	-0.08				-0.029	-0.01	-0.023	0.068	0.115	0.064	0.094	0.078	0.069	-0.077	-0.065	0.074	0.072	0.216	0.05	-0.028	-0.045	0.017	0.29	0.235	0.282	0.246	0.255	0.175	0.212	0.219	0.071	0.052	0.073	0.163	0.206	0.168	0.091	0.083	0.037	0.038
ENSG00000205644.5	CTD-2375G15.1	0.016	-0.006	-0.055	0.096	-0.012	0.029										0.048	-0.001	0.093	0.013	0.021	0.062	-0.12	0.079	0.005	0.064	0.085	0.015	0.067	0.075	0.077	0.023	-0.075	0.067	0.1	0.028	-0.01	0.077	0.01	-0.022	0.052	0.12	-0.058	0.067	0.021	0.064
ENSG00000205649.9	HTN3	0.059	0.06	0.037	0.049	0.021	-0.069	0.017	0.001	-0.109	-0.003	-0.01	-0.019	0.049	0.107	0.006	0.064	-0.027	-0.093	0.095	-0.037	-0.064	0	0.11	-0.443	-0.015	0.004	-0.016	0.037	-0.009	-0.019	0.08	-0.069	0.02	0.097	0.008	0.051	0.025	-0.087	0.063	-0.031	-0.16	-0.031	-0.03	0.044	-0.051
ENSG00000205653.2	RP3-416J7.5	-0.024	-0.052	0.007	-0.044	-0.016	-0.137										0.035	-0.041	0.016	-0.051	-0.018	-0.041	-0.051	-0.236	-0.13	0.075	0.018	0.034	-0.036	0.057	0.025	-0.052	-0.113	0.011	0.048	0.086	-0.029	-0.007	-0.003	-0.012	-0.008	-0.126	0.05	0.046	0.01	0.039
ENSG00000205659.11	LIN52	0.178	0.204	0.136	0.024	-0.015	0.115	-0.036	-0.001	-0.024	0.132	-0.024	0.177	-0.065	-0.004	0.082	0.319	0.304	0.238	0.221	0.335	0.299	-0.27	0.043	-0.093	-0.169	0.05	0.054	0.386	0.352	0.256	0.16	0.178	0.118	0.21	0.107	0.1	0.061	0.142	0.112	0.202	0.136	0.113	0.258	0.217	0.021
ENSG00000205667.3	ARSH	0.21	0.166	0.198	0.236	0.269	0.193				0.213	0.196	0.225	0.077	0.113	0.056	0.137	0.178	0.188	0.114	0.199	0.092	-0.062	0.063	-0.104	0.067	-0.017	0.088	0.16	0.123	0.111	-0.034	0.036	0.059	0.171	0.228	0.138	0.271	0.171	0.252	0.06	0.029	0.012	0.01	-0.002	0.048
ENSG00000205669.4	ACOT6	0.133	0.091	0.082	0.151	0.203	0.084				0.176	0.172	0.142	0.188	0.131	-0.036	0.084	-0.008	0.029	0.006	-0.035	-0.042	0.095	0.156	0.037	0.033	0.055	0.015	-0.069	-0.107	-0.014	0.039	0.036	0	-0.012	0.056	0.076	0.031	-0.117	0.005	-0.101	-0.046	-0.005	0.05	0.086	-0.005
ENSG00000205670.12	SMIM11	0.002	0.03	0.023	0.056	0.042	-0.129				-0.078	0.034	0.057	0.051	-0.017	0.013	0.074	-0.061	0.006	0.039	0.059	-0.023	-0.026	-0.029	0.066	0.043	-0.054	-0.043	-0.062	0.043	0.019	-0.037	-0.081	0.017	0.014	-0.041	-0.048	-0.004	-0.058	0.069	0.007	-0.078	-0.009	0.047	-0.008	-0.052
ENSG00000205678.8	TECRL	-0.041	-0.026	-0.012	0.08	-0.121	0.052	-0.01	-0.019	-0.096	-0.006	-0.154	0.106	0.055	-0.02	-0.003	-0.085	-0.044	-0.037	-0.028	0.012	-0.03	-0.192	-0.051	0.081	-0.027	-0.077	-0.039	0.06	0.095	-0.002	-0.076	-0.127	0.036	-0.035	0.006	0.007	-0.031	-0.024	-0.061	0.011	-0.002	0.045	-0.017	0.035	0.018
ENSG00000205682.2	RP11-798L4.1	0.02	0.054	0.055	0.061	-0.017	0.035										0.06	-0.033	-0.036	-0.048	0.001	0.038	0.007	0.09	-0.027	0.012	0.03	-0.03	0.017	-0.007	0.036	0.042	-0.05	0.005	-0.002	-0.052	0.006	-0.02	-0.116	0.039	0.128	0.032	-0.059	-0.019	-0.041	0.015
ENSG00000205683.11	DPF3	0.389	0.386	0.307	0.307	0.32	0.159	0.081	0.109	0.132	0.31	0.333	0.29	-0.029	0.001	-0.041	0.174	0.207	0.17	0.241	0.252	0.084	-0.144	-0.031	-0.051	-0.085	-0.07	0.103	0.343	0.284	0.153	0.133	0.122	0.092	0.18	0.236	0.144	0.313	0.31	0.149	0.146	0.007	0.068	-0.053	-0.086	-0.014
ENSG00000205693.4	MANSC4	0.092	0.064	0.009	0	0.074	0.065				-0.04	-0.168	-0.026	0.056	0.031	0.03	0.024	0.085	0.027	0.072	0.109	-0.029	-0.048	-0.065	0.034	0.067	0.022	0.028	0.173	0.102	0.012	0.092	-0.013	-0.041	0.144	0.19	0.049	0.151	0.148	0.162	0.01	0.09	-0.102	0.015	0.015	-0.041
ENSG00000205695.3	RP11-15H7.2	0.021	-0.031	0.003	-0.086	-0.104	0.025										-0.057	-0.031	0.002	-0.028	0.085	0.029	0.004	0.173	-0.048	-0.093	-0.008	0.011	0.097	0.044	-0.038	0.089	-0.052	0.033	-0.002	0.051	0.06	-0.012	0.03	-0.046	0.01	0.043	0.036	-0.057	-0.081	0.095
ENSG00000205696.4	ADARB2-AS1	0.169	0.132	0.106	0.145	0.12	0.045				-0.163	-0.077	-0.131	0.037	0.142	-0.005	0.013	-0.03	-0.005	0.063	0.054	0.054	0.076	-0.103	0.06	0.068	0.068	-0.02	0.178	0.203	-0.016	0.26	0.211	0.205	0.093	0.099	0.084	0.191	0.124	0.121	0.209	0.152	0.06	0.102	0.098	0.06
ENSG00000205702.11	CYP2D7	0.378	0.362	0.305	0.141	0.213	0.04										0.403	0.392	0.426	0.172	0.158	0.16	0.078	0.019	0.08	0.07	-0.009	-0.038	0.335	0.295	0.218	0.138	0.121	0.098	0.416	0.406	0.368	-0.13	-0.145	-0.076	0.128	0.127	0.19	0.057	0.031	-0.011
ENSG00000205704.7	LINC00634	0.514	0.516	0.439	0.468	0.476	0.336										0.079	0.188	0.088	0.042	0.002	-0.039	0.075	0.113	0.019	-0.028	-0.035	0.017	0.402	0.398	0.315	0.141	0.109	0.143	0.271	0.243	0.151	0.414	0.231	0.323	0.412	0.279	0.168	0.404	0.222	0.08
ENSG00000205707.11	LYRM5	0.202	0.22	0.179	0.137	0.1	0.073	0.005	0.001	-0.004							0.233	0.227	0.252	-0.158	-0.078	0.036	0.08	0.242	-0.09	0.065	0.041	-0.004	0.087	0.074	-0.047	0.017	0.188	0.162	0.153	0.142	0.102	0.027	0.072	0.228	0.023	-0.128	0.036	0.035	-0.102	0.008
ENSG00000205710.4	C17orf107	0.274	0.26	0.247	0.279	0.262	0.109				0.329	0.291	0.094	0.068	0.088	0.122	0.234	0.316	0.149	0.249	0.205	0.005	0.042	0.025	0.175	0.159	0.021	-0.001	0.181	0.082	-0.002	-0.057	-0.003	-0.057	0.158	0.152	0.067	0.178	0.086	0.014	0.139	-0.033	-0.025	-0.017	0.021	0.007
ENSG00000205716.4	FAM183DP	0.099	0.119	0.067	0.102	0.069	0.069										0.038	0.017	-0.031	-0.059	-0.014	-0.054	-0.031	-0.051	0.02	0.012	-0.053	0.067	0.056	0.038	0.045	-0.012	0.079	0.087	0.103	-0.096	-0.044	0.075	-0.061	0.056	0.113	0.1	-0.141	0.207	0.022	0.004
ENSG00000205718.9	MBD3L4	0.05	-0.019	0.048							-0.063	0.1	0.047	-0.02	-0.006	0.008																-0.069	-0.043	0.011
ENSG00000205726.15	ITSN1	0.325	0.323	0.256	0.347	0.269	0.121	0.057	-0.001	0.079	0.225	0.255	-0.058	0.169	0.136	0.152	0.379	0.404	0.301	0.22	0.155	0.361	0.022	-0.155	0.048	-0.007	-0.052	-0.036	0.112	0.197	0.044	0.048	0.047	0.102	0.253	0.273	0.109	0.31	0.247	0.129	-0.008	0.052	0.052	-0.089	-0.161	0.055
ENSG00000205730.6	ITPRIPL2	0.405	0.419	0.427	0.316	0.384	0.437	0.341	0.184	0.177	0.244	0.304	0.24	0.159	0.2	0.13	0.299	0.349	0.296	0.328	0.272	0.198	0.259	-0.143	-0.046	0.164	-0.011	-0.001	0.347	0.421	0.299	-0.034	0.018	0.02	0.355	0.341	0.322	0.33	0.302	0.214	0.154	0.117	0.027	0.052	0.039	-0.037
ENSG00000205740.2	RP11-363N22.3	0.232	0.236	0.171	-0.027	0.068	0.042										0.23	0.143	0.065	0.153	0.155	0.016	-0.009	0.189	0.119	-0.034	-0.048	0.046	0.123	0.155	0.031	0.053	0.113	0.036	0.305	0.303	0.258	0.348	0.264	0.238	0.042	-0.006	0.105	0.103	-0.07	0.137
ENSG00000205744.10	DENND1C	0.35	0.346	0.347	0.348	0.358	0.253	0.54	0.539	0.299	0.443	0.543	0.402	0.363	0.378	0.352	0.366	0.363	0.327	0.004	-0.098	-0.062	0.351	0.055	0.246	0.109	-0.082	0.036	0.346	0.38	0.397	0.203	0.263	0.201	0.333	0.331	0.33	0.332	0.309	0.181	0.333	0.311	0.23	0.341	0.292	0.093
ENSG00000205745.2	AC083864.4	-0.039	0.076	0.049	-0.024	-0.101	0.06										-0.018	0.069	-0.019	0.004	-0.009	-0.043	0.083	-0.073	-0.081	-0.036	0.034	-0.025	-0.006	0.005	0.025	-0.06	0.087	-0.024	-0.007	-0.055	-0.058	-0.08	-0.037	-0.071	-0.019	-0.026	0.089	0.035	-0.031	-0.023
ENSG00000205746.9	RP11-1212A22.1	0.195	0.164	0.213	0.126	0.133	0.058										0.041	0.133	0.026	0.133	0.065	0.076	-0.148	-0.008	-0.014	0.1	-0.022	0.006	0.184	0.267	0.019	0	-0.003	-0.02	0.296	0.199	0.097	-0.014	-0.045	-0.128	0.006	0.059	0.152	0.001	0.033	-0.078
ENSG00000205754.12	SLCO1B7	0.077	0.031	0.03	0.196	0.155	0.05				0.142	0.016	0.152	0.21	0.11	0.094	0.012	-0.088	-0.029	-0.095	-0.074	-0.074	-0.234	-0.073	0.036	-0.002	-0.051	0.026	-0.059	0.014	0.02	-0.013	-0.03	-0.062	-0.013	-0.06	0.039	-0.007	-0.094	-0.016	-0.062	0.046	-0.034	-0.02	-0.039	0.005
ENSG00000205755.12		0.19	0.176	0.136	0.168	0.086	0.078										0.19	0.296	0.133	0.067	0.112	0.062	-0.298	-0.007	-0.119	-0.068	0.014	0.062	0.238	0.274	0.186	0.073	0.116	0.087	0.232	0.18	0.17	0.169	0.039	0.121	0.075	0.054	0.024	0.213	0.074	0.078
ENSG00000205755.12_PAR_Y	CRLF2							-0.097	0.05	0	0.084	0.11	-0.04	0.023	-0.01	0.019
ENSG00000205758.12	CRYZL1	0.212	0.202	0.158	0.363	0.339	0.098	0.15	0.157	0.114	0.224	0.121	0.107	0.207	0.177	0.114	0.139	0.205	0.066	-0.016	0.022	0.186	0.106	0.24	-0.164	-0.01	-0.176	-0.096	0.201	0.219	0.212	0.149	0.105	0.076	0.15	0.118	-0.029	0.123	0.134	0.107	0.161	0.149	0.199	0.312	0.141	0.186
ENSG00000205763.13	RP9P	0.365	0.372	0.3	0.202	0.184	0.177	0.284	0.229	0.204	0.316	0.125	0.318	0.179	0.16	0.099	0.347	0.362	0.266	0.175	0.181	0.082	-0.227	0.052	0.002	-0.213	0.008	0.067	0.279	0.292	0.26	0.36	0.317	0.292	0.294	0.232	0.058	0.249	0.097	0.274	0.396	0.344	0.238	0.365	0.388	0.25
ENSG00000205765.9	C5orf51	0.233	0.281	0.232	0.136	0.093	-0.026	0.04	0.013	0.006							0.277	0.24	0.25	0.119	0.124	0.134	0.185	0	-0.173	-0.042	-0.043	-0.117	0.261	0.255	0.069	0.074	0.127	0.009	0.15	0.107	0.075	0.181	0.11	0.149	0.09	-0.016	0.001	0.163	0.21	0.063
ENSG00000205767.4	CTD-2302E22.1	-0.056	-0.015	-0.004	-0.024	0.001	-0.04										-0.148	0.059	0.068	-0.034	0.001	0.002	0.098	-0.05	0.113	-0.088	0.024	0.008	0.085	0.054	-0.011	0.06	0.06	-0.02	0.047	-0.007	-0.037	-0.024	-0.017	0.031	0.086	-0.052	-0.005	-0.07	-0.018	-0.001
ENSG00000205771.6	CATSPER2P1	0.302	0.301	0.216	0.362	0.297	0.115				0.349	0.246	0.42	0.105	0.122	0.062	0.222	0.138	0.041	0.157	0.056	0.154	0	-0.172	-0.052	-0.019	-0.06	0.003	-0.046	0.18	0.044	0.106	0.068	-0.027	0.165	0.233	0.166	0.114	0.106	-0.077	0.1	0.082	0.031	0.182	0.165	0.022
ENSG00000205777.18	GAGE1	0.031	0.017	0.035	0.013	0.104	0.054	-0.093	-0.026	-0.092	-0.046	0.105	0.054	0.011	0.006	-0.029	0.012	0.008	-0.024	0	-0.002	-0.05	0.15	-0.174	-0.126	0.03	0.011	-0.051	-0.039	0.032	0.02	0.044	0.01	-0.008	-0.002	-0.026	0.041	0.063	0.062	0.048	0.119	0.107	-0.003	0.199	0.148	-0.012
ENSG00000205784.4	ARRDC5	0.422	0.437	0.375	0.264	0.268	0.225	0.213	0.21	0.159	0.55	0.596	0.551	0.368	0.38	0.222	0.206	0.285	0.124	0.243	0.298	0.113	0.035	-0.112	0.038	-0.068	-0.027	0.096	0.27	0.304	0.181	0.167	0.234	0.154	0.364	0.367	0.237	0.46	0.334	0.325	0.231	0.112	0.115	0.141	0.045	0.046
ENSG00000205786.8	LINC01531	-0.021	0.015	0.025	0.032	-0.006	-0.009				0.087	-0.051	0.023	-0.055	0.031	0.009	-0.005	0.043	-0.022	0.046	-0.115	-0.003	0.075	-0.147	0.066	0.017	-0.005	-0.046	0.084	0.038	0.104	-0.11	-0.012	0.045	-0.003	0.003	0.043	0.014	0.025	0.039	0.064	-0.049	0.02	-0.082	0.001	0.011
ENSG00000205790.1	DPP9-AS1	0.283	0.271	0.125	0.211	0.302	0.166				0.029	0.109	0.085	0.027	0.097	-0.032	0.099	0.125	0.1	-0.033	0.165	0.033	0.037	0.087	0.01	-0.026	-0.049	-0.016	0.092	-0.008	-0.017	-0.009	-0.007	0.087	0.192	0.25	0.094	0.005	0.014	-0.084	0.086	0.041	0.101	0.129	0.017	0.033
ENSG00000205791.3	LOH12CR2	0.202	0.217	0.112	0.201	0.145	0.123	0.217	0.277	0.101	0.102	-0.01	-0.031	0.206	0.158	0.114	0.229	0.198	0.164	0.012	0.128	-0.03	0.274	0.226	0.026	0.146	0.019	0.093	0.391	0.339	0.246	0.215	0.206	0.199	0.302	0.34	0.294	0.318	0.293	0.289	0.01	-0.002	0.039	0.037	-0.021	0.04
ENSG00000205794.4	RP11-333E13.4	0.401	0.401	0.311	0.267	0.219	0.191										0.328	0.314	0.215	-0.021	-0.003	-0.019	0.076	0.096	-0.047	-0.013	-0.057	0.044	0.051	0.106	0.041	0.002	0.015	0.039	0.042	0.055	0.028	-0.015	-0.07	0.034	-0.109	-0.057	0.054	0.004	0.113	0.042
ENSG00000205795.4	CYS1	0.588	0.533	0.575	0.666	0.66	0.66				0.604	0.544	0.562	0.471	0.447	0.478	0.391	0.398	0.437	0.374	0.303	0.288	0.069	-0.158	-0.006	-0.032	-0.078	-0.051	0.305	0.342	0.393	0.164	0.129	0.268	0.33	0.3	0.261	0.394	0.363	0.448	0.424	0.394	0.351	0.378	0.308	0.407
ENSG00000205808.7	PPAPDC2	0.36	0.35	0.305	0.239	0.256	0.236	0.177	0.16	0.116							0.196	0.208	0.13	0.389	0.426	0.022	-0.141	-0.078	-0.055	0.019	-0.015	0.057	0.134	0.14	0.06	0.053	0.159	-0.021	0.24	0.215	0.142	0.24	0.191	0.138	0.008	-0.056	-0.011	-0.036	-0.105	-0.131
ENSG00000205809.9	KLRC2	0.062	0.103	0.049	0.101	0.268	0.178	0.437	0.335	0.223	0.37	0.307	0.305	0.217	0.286	0.114	0.165	0.181	0.094	0.254	0.241	0.047	-0.045	0.014	0.231	-0.053	0.042	0.12	0.229	0.305	0.095	0.163	0.134	0.105	0.363	0.324	0.233	0.298	0.162	0.298	0.277	0.182	0.13	0.272	0.194	0.196
ENSG00000205810.9	KLRC3	0.07	0.056	0.025	0.106	0.21	-0.063	0.458	0.405	0.329	0.275	0.19	0.015	0.228	0.286	0.074	0.129	0.087	0.019	0.086	0.121	0.025	0.083	-0.022	0.241	0.006	0.008	0.015	0.011	0.149	0.081	0.007	0.145	0.048	0.233	0.215	0.085	0.223	0.042	0.14	0.195	0.148	0.025	0.267	0.139	0.112
ENSG00000205822.10	TPTE2P6	0.003	-0.018	-0.005	0.01	0.097	-0.049	0.008	0.057	0.07	0.023	0.057	0.072	0.051	-0.038	-0.061	0.052	0.002	-0.008	-0.001	0.093	0.002	0.071	0.017	0.179	0.005	-0.034	0.046	-0.022	-0.086	0.049	0.018	0.003	0.053	-0.099	-0.072	0.063	-0.002	0.019	-0.019	0.087	0.064	0.035	0.062	0.05	0.005
ENSG00000205830.1	AC024132.1	0.007	0.02	-0.019	0.037	0.078	-0.044										0.042	0.055	-0.109				0.009	-0.141	0.377	-0.034	0.016	-0.032	0.025	-0.013	-0.079	-0.053	0.019	-0.012	0.005	0.085	0.007	-0.041	-0.075	-0.022	-0.128	0.016	-0.124	0.009	-0.01	0.03
ENSG00000205832.7	C16orf96	0.18	0.031	0.061	0.13	0.029	0.037				0.048	0.011	-0.044	0.015	0.008	-0.024	0.063	0.062	0.022	0.031	-0.008	0.05	0.049	-0.043	-0.107	0.081	-0.017	0.017	0.145	0.238	0.153	-0.01	0.01	0.03	0.066	0.023	0.09	0.194	0.138	-0.012	0.234	0.181	0.088	0.216	0.109	0.062
ENSG00000205835.9	GMNC	-0.026	0.01	0.042	-0.039	-0.001	-0.114				-0.076	-0.046	0.094	-0.064	-0.064	-0.021	-0.071	-0.01	-0.041	0.011	0.112	0.032	0.21	-0.141	-0.031	0.039	0.121	0.037	-0.048	0.015	0.051	-0.001	-0.121	-0.025	0.321	0.263	0.283	0.229	0.212	0.331	0.046	0.019	-0.095	0.022	-0.035	0.04
ENSG00000205837.7	LINC00487	0.349	0.323	0.187	0.013	0.05	0.054				0.206	0.157	0.146	0.176	0.238	0.135	0.077	0.033	0.082	-0.046	0.045	-0.024	-0.014	-0.112	-0.158	-0.06	0.016	0.076	0.11	0.054	-0.014	0.026	-0.027	0.076	0.25	0.161	0.11	0.089	0.097	0.018	0.095	0.132	0.049	-0.073	-0.109	-0.011
ENSG00000205838.14	TTC23L	0.454	0.425	0.366	0.472	0.469	0.306	0.108	0.167	0.107	0.494	0.347	0.222	0.283	0.241	0.203	-0.008	-0.037	0.039	0.002	-0.049	-0.006	0.128	0.079	0.136	0.105	-0.031	-0.092	0.232	0.336	0.132	0.164	0.09	0.026	0.254	0.239	0.108	0.152	0.065	0.112	0.267	0.273	0.192	0.179	0.114	0.137
ENSG00000205846.4	CLEC6A	0.447	0.461	0.392	0.58	0.588	0.434				0.588	0.494	0.432	0.435	0.446	0.334	0.403	0.343	0.175	0.29	0.258	0.072	0.221	0.114	-0.247	0.059	-0.002	0.001	0.149	0.252	0.202	0.114	0.184	0.045	0.446	0.44	0.409	0.444	0.29	0.279	0.299	0.132	0.257	0.362	0.088	0.229
ENSG00000205847.6	OR7E91P	0.167	0.153	0.153	0.15	0.201	0.153	0.025	0.012	0.078	0.229	0.252	0.222	0.031	-0.083	-0.058	0.124	0.18	0.117	0.076	0.024	0.074	0.075	-0.122	0.079	0.016	-0.168	0.098	0.191	0.198	0.032	0.029	0.112	0.055	0.199	0.236	0.216	0.226	0.248	0.165	-0.019	-0.015	0.038	-0.006	0.057	-0.099
ENSG00000205853.12	RFPL3S	0.174	0.136	0.037	-0.061	-0.013	0.092	0.084	0.051	0.012	0.049	0.101	0.106	0.067	-0.044	0.065	-0.005	0.012	0.008	-0.007	0.02	-0.023	-0.014	0.03	0.185	0.045	0.099	0.019	0.254	0.19	0.044	0.037	-0.053	0.103	0.221	0.178	0.086	0.068	0.154	0.063	0.047	0.087	-0.012	-0.012	0.071	0.012
ENSG00000205856.4	C22orf42	-0.012	0.048	0.027	-0.025	-0.015	-0.015				-0.014	-0.036	0.053	0.014	0.063	-0.039	-0.052	-0.007	-0.062	-0.047	0.039	0.013	-0.082	0.071	0.025	0.063	-0.024	-0.048	0.005	-0.034	-0.082	-0.121	0.014	0.046	0.034	0.003	0.056	0.024	-0.101	-0.005	0.027	0.132	-0.001	-0.022	0.058	0.015
ENSG00000205857.2	NANOGNB	0.208	0.189	0.079	0.109	0.182	0.072				0.191	0.127	0.122	-0.078	-0.059	-0.029	-0.03	0.024	-0.015				-0.055	0.383	-0.004	0.042	0.034	-0.002	0.086	0.026	0.066	-0.016	0.046	-0.047	-0.05	-0.044	0	-0.002	-0.033	-0.001	-0.085	0.02	0.013	0.06	-0.032	-0.003
ENSG00000205858.10	LRRC72	-0.048	0.058	0.035	-0.005	0.011	0.088				-0.066	-0.106	-0.059	0.016	-0.023	-0.012	-0.057	0.016	-0.077	-0.017	-0.009	0.031	-0.092	0.153	-0.05	-0.035	-0.032	0.006	-0.059	0.003	-0.062	-0.02	0.024	-0.02	-0.023	0.022	-0.051	-0.024	0.041	-0.047	-0.076	0.013	-0.053	-0.012	-0.012	0.017
ENSG00000205861.13	PCOTH	0.033	0.077	0.036	0.11	0.13	0.01										0.209	0.14	0.19	0.031	-0.164	-0.001	0.131	-0.092	0.023	-0.012	0.065	-0.017	0.133	-0.015	0.065	0.137	0.025	-0.167	0.102	0.093	-0.01	0.11	0.07	0.081	0.058	-0.039	-0.013	-0.071	0.024	0.038
ENSG00000205863.11	C1QTNF9B	0.067	0.037	0.005	-0.029	0.018	-0.033	0.211	0.234	0.073	0.051	-0.005	0.053	0.036	0.097	0.027	-0.018	0.074	0.077	0.063	-0.012	0.062	0.133	-0.192	-0.027	0.03	0.01	0.016	0.028	-0.089	-0.012	0.045	0.025	-0.016	0.109	-0.016	-0.049	0.115	-0.027	-0.02	-0.052	0.019	0.106	-0.028	0.07	0.039
ENSG00000205864.1	KRTAP5-6	0.047	0.067	0.04	0.024	-0.035	0.076				0.01	-0.02	-0.036	0.095	0.122	-0.043	-0.032	0.056	-0.026	0.047	-0.031	-0.032	0.114	-0.07	-0.002	-0.058	0.061	-0.003	0.106	0.153	-0.044	-0.013	-0.076	-0.008	0.237	0.148	0.123	0.099	0.09	0.016	0.068	-0.004	-0.004	-0.03	0.008	0.038
ENSG00000205865.4	FAM99B	0.021	-0.024	-0.033	0.023	0.071	0.04							-0.016	-0.043	-0.071	0.067	0.041	0.039	0.066	0.017	0.035	0.113	-0.079	-0.158	-0.009	0.052	-0.032	0.029	0.009	-0.039	-0.038	0.042	-0.091	0.006	-0.054	0.014	-0.005	0.105	0.016	-0.002	0.096	-0.114	-0.073	-0.008	0.042
ENSG00000205866.4	FAM99A	-0.032	0.031	0.019	-0.011	0.047	0.039							-0.029	0.011	-0.088	0.035	-0.036	-0.052	0.035	0.084	-0.011	0.09	0.204	0.032	-0.048	0.11	0.016	0.089	-0.022	-0.007	-0.004	-0.117	0.058	0.082	0.023	0.037	0.032	0.106	-0.011	-0.106	0.074	0.136	-0.003	0.005	-0.007
ENSG00000205867.3	KRTAP5-2	0.108	-0.006	-0.006	0.026	-0.04	-0.075				-0.045	0.192	0.225	0.043	-0.061	-0.022	-0.064	0.081	0.049	0.028	0.074	-0.064	0.02	-0.17	-0.073	0.031	-0.022	0.043	-0.025	0.035	0.064	-0.025	0.048	0.008	0.007	0.048	0.029	0.07	0.088	-0.014	0.003	-0.051	-0.041	0.03	0.087	-0.014
ENSG00000205869.2	KRTAP5-1	0.113	0.147	0.129	-0.107	-0.09	0.056				0.119	0.06	-0.037	0.004	-0.086	-0.013	0.328	0.336	0.351	0.301	0.325	0.272	-0.135	0.04	0.188	-0.011	0.052	0.047	0.266	0.188	0.164	0.148	0.17	0.154	0.25	0.301	0.273	0.229	0.131	0.251	0.311	0.135	0.222	0.168	0.101	0.125
ENSG00000205871.5	RPS3AP47	0.2	0.274	0.264	0.065	0.044	0.052				-0.091	-0.061	-0.137	0.128	0.19	0.076	0.356	0.339	0.358	-0.046	-0.036	-0.067	0.04	0.236	0.01	-0.134	0.163	-0.065	0.113	0.199	0.134	-0.07	0	-0.095	0.26	0.25	0.232	0.103	0.198	0.222	0.099	0.053	0.144	0.191	0.097	0.028
ENSG00000205879.5	FAM90A2P	0.13	0.115	0.048	0.016	0.106	-0.003				-0.028	0.034	0.097	0.066	0.096	-0.041	-0.085	-0.043	0.013	0.042	0.009	-0.08	-0.102	-0.127	-0.08	0.022	-0.021	-0.003	0.004	0.069	0.052	0.06	0.052	-0.05	0.051	-0.036	0.051	0.067	-0.016	0.142	-0.03	-0.013	-0.126	-0.022	0.027	-0.024
ENSG00000205882.8	DEFB134	0.023	0.024	0.068	0.081	0.025	0.041				-0.05	0.044	-0.025	-0.034	0.065	-0.002	-0.015	-0.013	-0.002	0.02	0.084	-0.001	-0.036	-0.15	0.059	0.031	0.043	-0.045	-0.035	-0.017	-0.075	0.037	0.07	0.005	-0.019	0.098	0.089	-0.148	0.006	0.046	0.102	-0.111	-0.077	-0.008	0.032	-0.065
ENSG00000205883.2	DEFB135	0.021	-0.012	0.099	-0.084	-0.044	0.016				0.083	0.076	-0.016	0.027	0.019	-0.111	0.017	0.03	0.079	-0.017	-0.051	0.055	0.037	-0.185	0.069	0.007	0.048	0.01	0.081	-0.001	-0.031	0.064	-0.082	0.095	-0.011	-0.013	-0.011	0.023	-0.11	-0.031	-0.137	0.182	0.087	-0.045	0.099	0.117
ENSG00000205884.2	DEFB136	0.05	-0.007	0.049	-0.053	-0.03	0.034				-0.096	-0.042	-0.157	-0.015	-0.063	-0.063	0.063	-0.025	0.089	0.005	-0.002	0.098	0.119	0.05	-0.094	-0.002	-0.02	0.045	0.111	0.111	-0.005	0.006	0.028	-0.033	0.056	0.03	0.044	-0.024	-0.007	0.024	0.048	-0.088	-0.094	0.062	-0.019	0.049
ENSG00000205885.7	C1RL-AS1	0.339	0.327	0.261	0.075	0.214	0.144				-0.026	0.079	-0.016	0.173	0.099	0.035	0.188	0.158	0.118	0.056	0.148	0.021	0.163	-0.199	0.005	0.117	-0.142	-0.015	-0.028	0.074	-0.07	-0.006	-0.04	-0.07	0.35	0.355	0.281	-0.015	-0.011	-0.063	0.13	-0.003	0.195	0.045	0.002	-0.014
ENSG00000205890.3	RP11-473M20.5	0.317	0.287	0.315	0.193	0.264	0.175										0.341	0.366	0.369	0.326	0.368	0.315	0.07	0.01	0.057	0.098	-0.008	-0.004	0.287	0.287	0.263	0.222	0.365	0.266	0.334	0.366	0.252	0.183	0.158	0.098	0.273	0.211	0.325	0.483	0.484	0.335
ENSG00000205897.5	OR7E136P	0.36	0.354	0.209	0.35	0.377	0.21				0.283	0.052	0.005	0.137	0.111	0.044	0.036	0.003	0.04	0.052	0.035	-0.031	-0.011	-0.094	-0.009	0.02	-0.017	-0.024	0.017	0.062	0.048	0.036	-0.007	0.085	-0.048	-0.021	-0.006	0.066	0.067	0.067	-0.018	0.017	0.005	0.046	0.019	-0.018
ENSG00000205898.3	RP11-3B12.4	0.018	0.069	-0.027	0.054	-0.011	-0.013										-0.112	-0.037	-0.057	-0.036	0.084	0.008	-0.16	-0.081	0.135	0.039	-0.073	0.116	0.006	-0.019	0.071	-0.027	0.01	0.159	0.002	0.066	-0.023	0.093	-0.065	0.088	0.032	-0.009	0.033	0.028	0.047	-0.029
ENSG00000205899.4	BHLHA9	-0.005	-0.012	0.007	0.031	-0.034	-0.018				-0.082	-0.028	0.065	0.025	0.07	-0.016	0.128	0.172	0.056	0.014	0.032	0.085	0.094	0.07	-0.035	0.072	-0.064	0.012	0.062	0.098	-0.055	-0.076	0.037	0.003	-0.005	-0.009	-0.011	0.054	0.033	0.002	0.087	0.028	-0.028	0.003	-0.01	0.029
ENSG00000205903.7	ZNF316	0.299	0.279	0.237	0.092	0.061	0.065				-0.087	0.091	-0.038	0.165	0.155	0.092	0.332	0.322	0.281	0.246	0.193	0.133	-0.01	-0.264	0.117	-0.074	0.099	0.103	0.149	0.15	0.095	0.141	0.106	0.134	0.333	0.382	0.265	0.017	-0.04	-0.145	0.049	0.021	0.1	0.091	0.135	-0.115
ENSG00000205913.7	SRRM2-AS1	0.429	0.432	0.36	0.534	0.582	0.407				0.236	0.218	-0.02	0.121	0.168	0.177	0.155	0.07	0.04	0.162	0.039	0.038	-0.067	-0.012	0.091	-0.008	-0.027	-0.063	0.35	0.313	0.234	0.057	0.041	0.015	0.174	0.255	0.097	0.311	0.202	0.152	0.093	0.043	-0.043	0.063	-0.021	0.032
ENSG00000205916.11	DAZ4																-0.032	0.016	0.014	-0.033	-0.015	0.024	0.073	-0.111	0.09	-0.011	0.015	-0.052	0.044	-0.04	-0.006	-0.014	-0.039	0.011	0	0.001	0.012	-0.045	-0.024	-0.066	-0.041	0.186	-0.055	0.01	0.044	0.007
ENSG00000205918.9	PDPK2P	0.198	0.185	0.125	0.14	0.084	0.057				0.015	0.082	0.022	0.048	0.036	-0.069	0.363	0.322	0.269	0.212	0.083	0.117	0.018	0	0.114	0.102	-0.015	0.141	0.112	0.06	0.093	-0.053	-0.055	-0.028	0.053	0.087	0.14	0.12	-0.018	0.138	-0.054	-0.041	0.043	-0.016	-0.026	0.039
ENSG00000205922.5	ONECUT3	0.021	-0.07	-0.059	0.041	-0.03	-0.051				0.028	0.03	0.068	0.086	0.088	0.002	0.342	0.334	0.345	0.273	0.301	0.228	0.125	0.118	0.101	0.005	-0.055	-0.06	0.03	0.093	0.052	-0.037	-0.067	0.033	0.207	0.227	0.075	0.098	0.054	0.143	-0.07	0.029	0.172	0.136	-0.031	0.274
ENSG00000205923.3	CEMP1										-0.118	-0.037	-0.1	0.001	0.121	-0.001
ENSG00000205927.5	OLIG2	0.063	0.148	0.002	0.007	0.065	-0.013	-0.026	-0.055	-0.074	0.014	-0.011	-0.021	0.068	0.076	-0.016	0.19	0.164	0.06	0.04	0.113	0.127	-0.141	-0.114	0.174	-0.166	-0.02	0.065	0.122	-0.04	0.046	0.026	-0.004	-0.001	0.132	0.055	-0.02	0.09	0.067	-0.016	-0.04	0.009	0.041	-0.018	0.006	-0.007
ENSG00000205929.11	C21orf62	0.018	0.041	0.106	-0.027	0.034	-0.003	-0.08	0.009	-0.052							0.102	0.157	0.048	-0.057	-0.032	-0.029	0.085	0.067	-0.131	0.08	0.094	0.113	0.036	0.094	0.084	-0.006	0.012	-0.023	0.161	-0.003	-0.108	0.081	0.117	0.04	0.068	-0.044	0.084	-0.017	0.02	0.027
ENSG00000205930.10	C21orf62-AS1	0.113	0.081	0.012	-0.032	0.026	0.069										0.104	0.233	0.031	0.17	0.212	0.092	0.011	-0.185	0.091	-0.101	0.047	0.042	0.235	0.187	0.099	0.073	0.047	0.013	0.148	0.198	0.082	0.141	0.106	0.146	0.133	0.071	0.023	0.077	0.144	0.125
ENSG00000205936.3	PPP1R12BP2	-0.007	0.048	-0.058	0.023	-0.003	-0.006				-0.085	0.19	-0.058				0.168	0.067	-0.041	0.016	0.037	0.012				-0.094	-0.007	-0.044	0.073	0.065	0.066	-0.001	-0.012	0.034	-0.074	-0.164	-0.058	-0.025	-0.013	0.106				0.037	0.018	0.007
ENSG00000205937.12	RNPS1	0.332	0.287	0.124	0.054	0.032	-0.057	-0.03	0.023	-0.009	0.278	0.226	0.137	0.291	0.286	0.103	0.193	0.23	0.152	0.203	0.179	0.069	-0.373	-0.221	0.005	-0.203	0.024	0.036	0.252	0.253	0.124	0.124	0.125	-0.036	0.106	0.112	0.014	0.359	0.173	-0.046	0.057	0.094	0.02	0.239	0.177	-0.028
ENSG00000205940.8	HSP90AB2P	0.246	0.218	0.208	0.271	0.243	0.119				0.13	0.031	0.125	0.034	0.055	0.01	0.233	0.251	0.208	0.068	0.032	-0.01	0.142	-0.115	-0.007	0.114	-0.031	0.043	0.134	0.085	0.053	0.035	0.003	0.01	0.195	0.175	0.183	-0.006	0.021	0.002	0.112	0.083	-0.088	0.047	0.035	0.034
ENSG00000205944.11	DAZ2	0.11	-0.054	0.067													-0.101	0.056	-0.023	0.036	-0.07	0.076	-0.002	-0.062	-0.091	0.071	0.039	-0.03	-0.109	-0.07	-0.003	-0.029	-0.055	0.08	0.038	-0.025	0.012	-0.007	0.057	-0.052	-0.036	-0.056	-0.054	-0.017	0.043	0.002
ENSG00000205946.1	USP17L6P	0.033	0.01	-0.017	-0.067	-0.012	-0.053				-0.034	-0.115	0.051	0.014	0.006	0.037										0.015	-0.028	0.051				0.112	-0.021	-0.013	0.143	-0.049	0.173	0.051	-0.02	0.002				0.08	-0.007	-0.001
ENSG00000205955.4	HSP90AA5P	0.056	0.036	0.04	0.213	-0.005	-0.114				-0.002	-0.02	-0.024	0.071	0.052	-0.013	0.038	0.022	0.046	0.04	-0.021	-0.013	0.19	-0.076	0.055	0.064	0.054	-0.066	0.16	0.152	0.144	-0.022	0.023	0.07	0.172	0.2	0.14	0.198	0.262	0.157	0.066	-0.002	0.078	0.035	-0.003	-0.052
ENSG00000205959.4	RP11-689P11.2	0.426	0.4	0.318	0.421	0.403	0.202										0.053	0.163	-0.008	-0.101	0.178	0.112	0.067	-0.037	0.065	-0.033	0.017	-0.055	0.231	0.189	0.096	0.05	0.035	0.028	0.24	0.256	0.119	0.171	0.046	0.127	0.164	0.173	0.178	0.198	0.257	0.065
ENSG00000205971.3	AC074389.6	0.016	0.035	0.003	0.019	0.031	-0.045										0.031	0.012	-0.028	0.111	-0.025	-0.01	0.044	-0.089	0.004	0.007	0.003	-0.025	0.024	0.105	0.009	-0.042	-0.027	-0.011	0.06	-0.002	0.024	-0.084	-0.039	-0.03	0.105	0.044	-0.068	0.161	0	0.053
ENSG00000205976.4	RP11-404K5.2	-0.007	-0.041	0.016	0.049	0.045	0.057										-0.017	-0.011	0.054	0.163	0.013	-0.033	0.19	0.147	-0.158	0.012	-0.015	0.029	0.066	0.137	0.14	-0.059	-0.118	-0.07	0.061	-0.033	0.061	0.07	-0.036	-0.013	0.037	-0.005	0.024	0.065	-0.006	0.015
ENSG00000205978.6	NYNRIN	0.162	0.166	0.163	0.149	0.029	0.036	0.131	0.169	0.088	0.256	0.078	0.189	0.178	0.143	0.25	0.359	0.347	0.319	0.335	0.307	0.201	0.024	0.127	0.168	-0.096	-0.053	0.019	0.213	0.251	0.164	0.292	0.293	0.277	0.329	0.279	0.242	0.307	0.225	0.196	0.129	-0.033	0.003	0.062	-0.028	0.057
ENSG00000205981.8	DNAJC19	0.313	0.282	0.226	0.315	0.323	0.114	0.191	0.149	0.099	0.159	0.289	0.283	0.115	0.146	0.065	0.352	0.36	0.223	0.043	0.064	0.074	0.013	0.165	-0.128	-0.131	0.107	0.041	0.419	0.381	0.35	0.283	0.347	0.304	0.415	0.414	0.344	0.458	0.495	0.485	-0.029	0.003	0.039	-0.066	-0.054	0.003
ENSG00000205989.1	DEFB109P1B	0.068	0.047	-0.058	-0.037	0.061	-0.019										-0.092	0.236	0.085	0.011	-0.02	-0.017	0.254	-0.123	-0.119	0.015	-0.062	0.057				-0.079	0.065	-0.019	-0.051	0.114	-0.122	-0.051	-0.07	0.063				0.041	0.001	-0.006
ENSG00000206013.2	IFITM5	0.1	0.06	0.049	0.155	0.13	0.073				0.017	-0.016	-0.187	-0.005	0.073	0.132	0.08	0.087	0.074	-0.044	-0.038	0.001	0.087	-0.034	-0.096	0.014	0.088	0.038	0.126	0.181	0.082	0.193	0.132	0.152	0.137	0.042	0.095	-0.127	0.003	-0.017	0.032	0.043	-0.011	0.05	0.053	-0.065
ENSG00000206014.7	OR7E161P	0.147	0.171	0.146	0.219	0.149	0.166				0.233	0.154	0.003	0.106	0.13	0.041	0.044	0.037	-0.017	0.098	0.015	-0.089	0.166	-0.003	0.053	0.002	-0.026	0.043	0.118	0.159	0.107	0.209	0.06	-0.005	0.221	0.176	0.17	0.151	0.071	0.019	0.061	0.04	0.017	0.123	0.018	0.019
ENSG00000206026.7	SMIM21	0.04	-0.011	0.053	0.069	-0.091	-0.039				0.008	-0.114	-0.038	-0.129	-0.077	0.048	-0.068	-0.099	-0.033	0.066	-0.014	-0.072	-0.152	-0.11	0.091	-0.028	-0.029	0.079	-0.07	-0.055	-0.038	0.007	-0.024	0.093	0.007	0.016	-0.09	0.088	0.189	-0.042	-0.042	-0.078	0.047	-0.052	-0.02	-0.032
ENSG00000206028.1	CTA-373H7.7	0.017	0.048	0.035	-0.107	0.051	-0.062										0.003	0.064	0.024	-0.021	0.002	0.047	-0.071	-0.1	0.059	-0.013	0.03	-0.026	0.017	0.077	-0.039	0.088	0.134	-0.004	0.09	0.045	0.068	0.075	0.047	-0.049	0.051	0.074	-0.046	0.004	0.023	0.092
ENSG00000206034.1	DEFB109B	-0.005	-0.063	-0.024	0.072	-0.078	0.004										-0.097	-0.03	-0.027	-0.006	-0.065	-0.045	-0.165	0.077	-0.011	0.031	0.049	-0.07	0.039	0.002	0.07	0.043	0.019	-0.012	-0.046	-0.033	-0.05	-0.062	0.056	-0.053	-0.04	0.064	0.074	0.035	-0.086	-0.065
ENSG00000206042.1	DEFA7P	0.031	0.008	-0.049													-0.041	-0.003	-0.106	-0.018	0.084	-0.103				0.061	-0.086	-0.04	0.01	0.074	0.157	-0.013	0.047	0.002	0	0.046	0.03	0.101	0.035	0.084	0.166	-0.139	-0.162	-0.033	-0.019	-0.02
ENSG00000206043.7	C18orf63	-0.006	0.065	-0.046	0.038	0.056	0.024				0.212	0.04	0.097	0.01	0.052	0.03	-0.019	-0.008	0.016	-0.084	0.056	0.026	-0.051	-0.103	0.014	0.022	0.036	0.017	0.051	0.045	-0.108	0.04	0.014	-0.016	0.003	-0.018	-0.011	0.038	-0.067	-0.056	-0.015	0.13	-0.047	-0.026	0.067	-0.009
ENSG00000206047.2	DEFA1	0.007	0.075	-0.173							0.047	-0.037	0.045	-0.012	0.05	0																			-0.043	0.201	0.025
ENSG00000206052.11	DOK6	0.362	0.357	0.257	0.413	0.395	0.175	0.217	0.248	0.193	0.366	0.239	0.092	0.266	0.202	0.222	0.272	0.313	0.143	0.318	0.288	0.199	-0.006	-0.14	0.273	0.019	0.046	0.034	0.25	0.257	0.149	0.065	0.093	0.023	0.222	0.23	0.156	0.15	0.146	0.074	-0.146	-0.095	0.082	0.01	-0.06	0.091
ENSG00000206053.13	HN1L	0.418	0.402	0.289	0.254	0.212	-0.001	0.359	0.331	0.21							0.08	0.143	0.061	0.15	0.081	-0.015	-0.156	-0.004	-0.088	-0.005	0.026	-0.007	0.164	0.208	0.106	-0.027	0.07	-0.102	0.199	0.164	0.014	0.031	-0.001	-0.007	-0.003	-0.021	-0.007	0.003	-0.052	0.031
ENSG00000206062.4	RP13-212L9.1	0.006	-0.024	0.041	0.026	-0.024	0.009										0.125	-0.027	0.034				-0.047	0.013	-0.072	0.042	-0.032	0.038	0.013	-0.013	0.028	-0.032	-0.021	-0.06	0.051	0.005	-0.044	0.04	0	-0.026	-0.064	0.014	-0.057	-0.05	-0.004	-0.02
ENSG00000206066.3																													-0.121	0.061	0.469
ENSG00000206069.6	TMEM211	0.222	0.193	0.15	-0.019	-0.085	-0.133										0.258	0.247	0.362	0.269	0.254	0.266	-0.196	0.004	0.149	-0.068	-0.034	0.044	0.318	0.381	0.25	0.268	0.262	0.2	0.108	0.093	0.067	0.05	0.008	0.017	0.046	-0.059	-0.071	0.012	0.004	0.04
ENSG00000206072.13	SERPINB11	0.043	-0.055	-0.01	-0.061	0.037	-0.045	0.05	0.05	-0.104	0.024	0.044	0.129	-0.001	0.085	0.029	-0.007	-0.041	0.075	0.074	-0.007	-0.11	-0.018	0.028	0.103	0.022	0.022	-0.006	0.189	0.125	0.128	0.144	0.09	0.139	0.398	0.367	0.305	0.295	0.385	0.282	0.099	0.041	0.018	0.084	0.07	-0.004
ENSG00000206073.11	SERPINB4	0.339	0.326	0.299	0.273	0.338	0.127	0.237	0.176	0.219	0.315	0.445	0.263	0.192	0.167	0.28	0.173	0.179	0.14	0.092	0.081	0.104	0.145	0.054	0.095	-0.055	0.024	-0.006	0.333	0.371	0.314	0.342	0.382	0.417	0.506	0.485	0.446	0.413	0.402	0.417	0.23	0.219	0.233	0.198	0.153	0.179
ENSG00000206075.14	SERPINB5	0.568	0.533	0.52	0.522	0.451	0.459	0.341	0.285	0.303	0.242	0.153	0.25	0.378	0.353	0.343	0.381	0.363	0.391	0.447	0.428	0.348	0.049	-0.013	-0.015	0.011	-0.013	0.029	0.487	0.464	0.407	0.385	0.401	0.457	0.628	0.598	0.544	0.716	0.725	0.634	0.431	0.411	0.434	0.2	0.206	0.258
ENSG00000206077.13	ZDHHC11B	0.306	0.252	0.221	0.206	0.296	0.169				0.046	0.018	0.196	0.053	-0.018	0.095	0.189	0.056	0.19	0.098	0.087	0.164	-0.014	-0.011	0.074	0.079	-0.057	-0.109	0.381	0.383	0.419	0.307	0.364	0.339	0.35	0.356	0.3	0.102	0.076	0.062	0.46	0.441	0.39	0.455	0.422	0.433
ENSG00000206090.4	AP000350.7	0.053	0.006	0.02	-0.035	0.011	-0.016										0.013	0.052	0.02				0.157	0.024	-0.165	0.045	-0.029	-0.04	0.039	0.067	0.031	0.121	0.034	0.004	0.027	-0.006	0.052	0.011	0.098	0.091	-0.033	0.17	0.048	0.037	0.039	0.012
ENSG00000206102.2	KRTAP19-8	0.001	-0.029	0.048	0.002	-0.019	0.002				0.014	0.113	0.131	-0.059	-0.02	0.016	-0.074	-0.034	0.059				-0.052	0.173	0.167	0.045	-0.012	0.094	-0.021	0.066	-0.018	0.044	-0.051	0.012	-0.024	-0.016	-0.014	0.09	0.101	0.034	-0.053	-0.073	-0.001	0.033	-0.031	0.009
ENSG00000206104.2	KRTAP20-3	-0.04	-0.065	0.023										0.024	0.039	0.018	-0.079	-0.055	-0.029				-0.063	0.059	-0.086	0.035	-0.001	-0.074	0.157	-0.044	-0.005	-0.051	-0.055	0.048	-0.041	-0.027	0.231	-0.017	-0.045	0.042	0.23	0.059	-0.174	0.013	-0.03	0.04
ENSG00000206105.2	KRTAP20-4	0.04	0.013	-0.04	0.05	-0.066	-0.048							-0.018	0.048	0.056	-0.06	-0.038	-0.051				0.12	0.101	0.189	-0.047	0.034	0.01	0.02	0.043	0.119	-0.034	0.003	0.01	0.033	0.034	0.016	0.304	0.136	0.123	-0.046	-0.01	-0.098	0	-0.004	-0.018
ENSG00000206106.2	KRTAP22-2	-0.053	-0.033	-0.037																						-0.012	-0.01	-0.014	0.167	0.093	0.021	0.001	-0.028	0.052	-0.177	-0.033	0.03	-0.046	0.019	-0.006	0.057	0.119	-0.09	-0.03	0.046	-0.018
ENSG00000206107.2	KRTAP27-1	0.017	0.001	-0.003	0.011	0.014	0.093							-0.048	0.001	0.008	0.077	-0.003	0.07				0.071	-0.182	-0.12	0.094	0.081	0.03	0.047	0.085	0.003	-0.061	0.029	0.058	-0.043	-0.01	-0.027	-0.027	-0.062	-0.014	-0.103	0.027	0.036	0.014	-0.008	-0.057
ENSG00000206113.11	RP11-503N18.1	0.589	0.562	0.504	0.606	0.597	0.476				0.427	0.351	0.198	0.129	0.101	0.121	0.139	0.046	-0.086	0.09	0.132	-0.1	0.246	0.085	-0.267	-0.046	0.008	-0.024	-0.051	0.069	0.044	-0.027	0.033	0.018	0.059	0.01	0.018	0.049	0.02	0.06	0.218	0.233	0.132	0.33	0.256	0.112
ENSG00000206120.11	EGFEM1P	0.009	0.024	0.111	-0.002	-0.002	-0.016				-0.027	0.126	0.02	0.004	-0.173	0.071	0.004	-0.072	0.057	0.072	-0.001	0.038	-0.008	-0.046	0.148	-0.023	0.056	0.018	0.195	0.122	0.07	0.107	0.125	0.024	0.168	0.155	0.093	0.05	0.023	0.067	-0.08	-0.067	-0.029	0.007	0.055	-0.053
ENSG00000206127.11	GOLGA8O	0.019	0.017	-0.042	0.045	0.133	0.135				0.005	0.035	-0.003	-0.013	-0.036	0.059	0.005	-0.013	0.026	-0.011	0.005	0.032	0.212	-0.073	0.028	-0.052	-0.008	0.097	0.044	0.042	-0.072	-0.073	0.06	-0.036	0.036	0.049	0.022	0.099	0.037	0.059	-0.015	0.122	-0.031	0.001	0.076	0.047
ENSG00000206129.4	CTD-2008L17.2	0.065	0.064	-0.017	0.07	-0.159	-0.031										-0.043	0.008	-0.037	-0.035	0.011	0.032	-0.005	0.279	-0.032	0.016	-0.013	-0.055	0.026	0.011	-0.056	0.065	0.08	-0.045	-0.023	-0.008	0.036	0.109	0.053	0.051	0.006	0.026	-0.084	0.037	0.007	0.011
ENSG00000206140.11	TMEM191C	0.116	0.132	-0.001	0.036	0.108	0.028				-0.047	0.211	-0.053	0.097	0.152	0.073	0.146	0.15	0.125	-0.091	-0.033	-0.043	-0.017	0.091	0.2	0.052	-0.041	-0.092	0.155	-0.044	0.095	0.088	0.059	-0.015	0.023	0.057	0.027	0.03	-0.045	-0.009	0.108	-0.052	-0.02	0.013	0.024	-0.054
ENSG00000206142.9	KB-1183D5.13	-0.004	0.017	-0.027	-0.059	0.034	0.017										-0.038	-0.024	0.034	0.043	0.132	0.117	-0.27	-0.118	0.079	-0.005	-0.026	0.004	-0.091	-0.081	-0.038	0.032	-0.054	0.013	0.04	0.028	-0.066	-0.009	0.012	-0.019	-0.026	-0.007	-0.111	-0.005	-0.047	0.048
ENSG00000206144.5	RP11-400K9.2	0.002	0.018	-0.005	0.076	0.041	-0.024										-0.029	-0.117	-0.015	0.041	0.058	0.131	-0.174	-0.156	0.13	-0.035	-0.099	-0.068	-0.03	-0.075	-0.021	0.043	-0.034	-0.011	0.028	0.052	-0.073	-0.028	-0.011	-0.03	0.088	0.006	-0.016	0.035	0.007	-0.077
ENSG00000206145.8	P2RX6P	0.118	0.107	0.088	0.198	0.16	0.091				-0.107	-0.087	-0.09	0.206	0.129	0.102	-0.026	-0.011	-0.073	0.009	-0.089	-0.046	0.039	0.088	-0.095	0.053	0.051	0.012	0.11	0.13	0.1	-0.057	0.007	0.021	0.109	0.083	0.055	-0.039	0.001	0.062	-0.016	-0.003	-0.045	-0.035	0.004	-0.003
ENSG00000206147.5	RP11-106A1.2	0.034	0.081	0.005	0.079	-0.037	0.018										-0.05	0.025	0.061	-0.08	-0.145	-0.058	-0.063	-0.135	-0.051	-0.073	0.019	-0.05	0.191	0.172	0.139	-0.022	0.062	-0.085	0.194	0.161	0.067	-0.007	-0.004	-0.106	0.11	0.001	0.088	-0.106	0.028	0.046
ENSG00000206149.10	HERC2P9	0.297	0.304	0.241	0.186	0.206	0.042				0.06	0.15	0.211	0.231	0.251	0.242	0.29	0.319	0.276	0.126	0.145	0.033	-0.025	0.005	-0.035	-0.14	-0.26	-0.163	0.307	0.292	0.263	0.172	0.165	0.099	0.395	0.393	0.33	-0.089	-0.01	-0.143	0.223	0.082	0.219	0.126	0.037	0.196
ENSG00000206150.4	RNASE13	0.067	0.051	0.024	-0.043	0.048	0.052				-0.049	0.054	0.168	-0.064	0.041	0.025	0.026	-0.031	-0.062	0.016	-0.05	0.074	-0.005	0.059	-0.088	-0.024	0.041	0.005	-0.11	0.009	0.028	0.027	0.01	0.005	0.042	0.051	0.016	-0.03	0.036	-0.058	0.064	-0.004	0.075	0.075	0.047	0.002
ENSG00000206159.11	GYG2P1	-0.026	-0.019	-0.031	-0.021	0.018	-0.004				0.017	0.035	-0.025	-0.019	-0.049	0.019	0.215	0.189	0.213	0.221	0.163	0.128	-0.032	-0.035	-0.016	0.06	-0.022	0.002	0.131	0.035	0.065	0.127	-0.049	0.072	-0.016	-0.017	0.083	0.021	0.047	0.111	0.105	0.107	0.293	0.028	0.1	0.037
ENSG00000206168.1	Z69890.1	0.316	0.29	0.229	0.182	0.131	0.088										-0.048	0.003	0.03	0.026	0	0.074	0.155	-0.055	-0.03	0.066	0.013	0	-0.005	0.051	-0.099	0.027	-0.049	-0.018	0.146	0.093	0.034	0.15	0.095	0.027	-0.037	0.039	0.063	0.031	0.06	0.026
ENSG00000206172.8	HBA1	0.15	0.152	0.131	-0.035	0.02	0.085				-0.037	0.084	-0.13	0.116	0.099	0.026	0.455	0.471	0.467	-0.044	-0.011	0.043	0.124	0.145	0.107	0.142	-0.095	0.04	0.089	0.058	0.157	-0.092	-0.035	-0.064	0.008	-0.021	0.028	0.031	0.039	0.036	0.17	0.194	0.056	0.222	0.031	-0.041
ENSG00000206177.7	HBM	0.047	0.092	0.012	-0.036	-0.076	-0.007	0.048	-0.014	-0.089	-0.109	-0.198	-0.099	0.053	0.051	-0.01	0.005	0.056	-0.026	-0.009	-0.011	0.066	0.041	0.235	-0.039	-0.05	0.041	-0.053	0.017	-0.029	-0.015	-0.004	0.049	-0.004	-0.108	0.002	0.047	-0.055	-0.02	0.069	-0.019	-0.024	-0.09	0.028	-0.051	0.033
ENSG00000206178.2	HBZP1	-0.006	0.038	-0.064	0.012	-0.021	0.07				-0.033	0.082	-0.073	0.081	0.043	0.027	0.002	-0.118	-0.011				0.182	0.126	0.144	-0.011	-0.014	0.007	0.002	-0.067	0.077	0.091	-0.009	0.021	-0.074	-0.034	0.038	-0.065	0.02	0.005	-0.052	0.14	-0.035	0.041	-0.001	-0.011
ENSG00000206181.6	TCEB3B	-0.003	0.054	0.001	0.07	-0.004	0.042	-0.097	-0.033	-0.055							-0.027	-0.08	0.017	-0.021	0.009	-0.024	0.031	-0.018	0.035	-0.041	-0.024	-0.013	0.04	0.085	0.026	0.071	0.067	0.049	0	0.079	0.015	0.005	-0.014	0.06	0.097	0.055	0.128	0.052	-0.034	0.015
ENSG00000206187.4	RP11-1084I9.1	0.013	0.03	-0.033	-0.102	0.076	-0.057										0.025	0.028	0.015	0.096	0.036	-0.054	0.09	0.045	-0.234	0.07	-0.05	-0.064	0.152	0.145	-0.017	0.019	-0.033	0.035	0.022	0.011	-0.013	0.139	0.053	-0.032	0.037	0.135	0.078	-0.038	0.003	0.02
ENSG00000206190.12	ATP10A	0.327	0.283	0.302	0.293	0.279	0.225	0.319	0.267	0.188	0.534	0.488	0.506	0.246	0.261	0.228	0.406	0.401	0.312	0.393	0.304	0.282	-0.228	-0.038	-0.021	0.001	-0.101	-0.01	0.374	0.435	0.309	0.256	0.208	0.282	0.431	0.435	0.366	0.431	0.479	0.447	0.306	0.229	0.182	0.238	0.117	0.159
ENSG00000206192.7	ANKRD20A9P	-0.011	0.043	0.045	0.04	0.022	-0.033	0.057	0.069	0.128	0.067	0.11	0.126	0.079	0.003	-0.06	-0.008	-0.058	-0.006	-0.043	-0.016	-0.002	-0.054	0.031	-0.091	-0.005	0.01	-0.037	-0.048	0.047	-0.009	0.041	-0.016	0.022	0.006	0.128	0.034	0.088	0.03	0.029	-0.05	-0.13	-0.009	0.04	-0.003	-0.036
ENSG00000206195.11		0.316	0.317	0.239	0.284	0.293	0.264										0.27	0.272	0.184	0.147	0.12	0.103	0.041	0.024	0.002	-0.084	0.026	-0.029	0.173	0.182	0.14	0.337	0.347	0.29	0.046	0.06	0.167	0.209	0.106	0.115	0.293	0.289	0.111	0.209	0.149	0.166
ENSG00000206199.11	ANKUB1	0.043	0.04	0.018	-0.03	-0.037	0.007				0.007	0.171	0.066	-0.015	-0.007	0.024	0.006	-0.048	-0.071	-0.069	0.043	0.033	-0.025	-0.02	0.016	-0.049	-0.032	0.066	0.023	-0.067	0.14	0.023	-0.029	-0.046	0.156	0.15	0.087	0.079	0.065	-0.013	0.118	0.137	-0.044	0.134	0.135	0.088
ENSG00000206203.5	TSSK2										0.035	0.044	-0.021	0.031	-0.037	-0.039
ENSG00000206228.4	HNRNPA1P4	0.295	0.302	0.384	0.282	0.288	0.221				-0.085	0.144	0.121	0.04	-0.017	0.085	0.472	0.466	0.45	0.086	0.069	0.016	-0.251	0.016	0.068	-0.132	0.004	-0.011	0.111	0.099	0.12	-0.013	-0.058	-0.065	0.406	0.446	0.366	0.042	0.101	0.208	0.008	0.065	0.107	0.024	-0.007	0.014
ENSG00000206249.3	CTD-2308N23.2	0.36	0.346	0.208	0.36	0.343	-0.01										0.068	-0.043	-0.08	-0.009	0.025	0.083	0.015	0.098	0.052	-0.042	-0.024	-0.041	-0.022	-0.031	-0.084	0.011	-0.048	-0.02	0.016	-0.062	0.017	0.032	0.027	0.02	-0.032	0.031	0.054	0	0.032	-0.037
ENSG00000206260.4	PRR23A	0.023	0.03	-0.02	0.001	0.013	0.01							0.003	0.031	-0.03	-0.096	-0.027	0.045	-0.001	-0.052	0.061	0.014	-0.031	-0.029	-0.07	-0.039	0.012	0.094	0.005	-0.049	-0.013	-0.157	0.052	0.054	0.114	-0.046	0.03	0.013	-0.06	0.072	-0.035	-0.07	0.065	0.06	-0.049
ENSG00000206262.9	FOXL2NB	0.141	0.109	0.13	0.086	0.004	0.056				0.106	0.184	0.107	0.168	0.104	0.141	0.106	0.011	0.055	0.011	0.127	0.064	0.09	0.045	0.178	-0.043	0.001	0.047	0.217	0.239	0.159	0.146	0.13	0.164	0.18	0.185	0.128	0.298	0.221	0.154	0.051	0.08	0.01	0.067	0.018	0.021
ENSG00000206337.12	HCP5	0.424	0.405	0.408	0.417	0.454	0.497	0.429	0.343	0.283	0.479	0.471	0.478	0.402	0.41	0.408	0.122	0.181	0.12	-0.046	-0.065	0.009	0.024	0.112	0.124	0.023	-0.036	0.124	0.326	0.297	0.252	0.123	0.105	0.077	0.266	0.265	0.308	0.287	0.293	0.265	0.266	0.122	0.102	0.302	0.186	0.13
ENSG00000206341.7	HLA-H	0.366	0.353	0.341	-0.001	0.093	0.208	0.491	0.452	0.421	0.63	0.528	0.57	0.233	0.288	0.193	0.24	0.251	0.219	0.173	0.122	0.137	-0.004	0.108	0.177	0.012	0.017	-0.009	0.364	0.373	0.239	0.06	0.061	0.039	0.306	0.306	0.239	0.331	0.28	0.213	0.214	0.167	0.033	0.182	0.236	-0.17
ENSG00000206344.7	HCG27	0.268	0.264	0.248	0.126	0.109	0.035	0.071	0.111	0.031	0.344	0.289	0.312	0.23	0.208	0.199	0.027	0.067	0.225	0.087	0.036	0.103	0.086	0.046	-0.195	-0.054	-0.071	-0.14	0.341	0.363	0.26	0.084	0.118	0.157	0.368	0.364	0.298	0.319	0.239	0.341	0.268	0.217	0.23	0.241	0.174	0.115
ENSG00000206356.5	RP11-93O17.2	-0.011	-0.03	0.014	-0.011	0.022	0.006										0.049	0.003	-0.019	0.007	0.038	0.11	-0.076	-0.186	0.117	0.048	0.019	-0.003	0.065	-0.063	0.03	0.132	-0.025	0.007	-0.001	0.053	0.013	-0.074	0.018	0.022	0.113	-0.05	0.025	0.02	0.027	0.01
ENSG00000206384.10	COL6A6	0.307	0.302	0.319	0.394	0.361	0.392	0.236	0.314	0.196	0.595	0.518	0.447	0.25	0.283	0.263	0.155	0.167	0.049	0.143	0.188	0.126	0.192	-0.015	0.006	-0.104	-0.025	0.02	0.129	0.21	0.169	0.298	0.281	0.131	0.325	0.347	0.286	0.344	0.228	0.312	0.282	0.325	0.192	0.233	0.223	0.228
ENSG00000206417.8	H1FX-AS1	0.378	0.392	0.311	0.359	0.33	0.199										0.234	0.037	0.004	0.194	0.195	0.05	0.009	0.154	0.302	-0.183	-0.012	0.084	0.431	0.392	0.352	0.159	0.139	0.167	0.35	0.372	0.284	0.12	0.028	0.193	0.297	0.219	0.255	0.235	0.189	0.191
ENSG00000206418.4	RAB12	0.428	0.413	0.287	0.413	0.363	0.168	0.187	0.136	0.149	0.261	0.203	0.32	0.233	0.2	0.099	0.448	0.45	0.379	0.553	0.559	0.452	0.155	0.057	-0.201	0.058	0.082	0.043	0.206	0.169	0.127	0.057	0.074	-0.094	0.186	0.09	0.111	-0.016	0.08	0.134	0.011	0.086	0.053	0.064	0.076	0.035
ENSG00000206422.2	LRRC30	-0.012	-0.003	0.001							0.123	-0.134	-0.006	0.057	-0.021	-0.003	-0.087	-0.093	-0.013				0.252	-0.036	0.101	-0.052	-0.007	0.029	0.031	0.124	0.054	-0.028	0.021	-0.048	0.018	0.014	0.038	0.145	0.028	0.015				-0.064	-0.087	0.034
ENSG00000206432.4	TMEM200C	0.496	0.504	0.411	0.36	0.297	0.161	0.181	0.187	0.116	0.325	0.242	0.166	0.134	0.115	0.155	0.259	0.188	0.13	0.137	0.127	0.086	0	-0.114	0.281	-0.065	0.068	0.127	0.337	0.346	0.189	0.187	0.168	0.207	0.298	0.298	0.264	0.335	0.29	0.367	0.222	0.174	0.082	0.159	0.077	0.042
ENSG00000206448.3	PPIAP30	0.261	0.286	0.167	0.142	0.071	-0.017				-0.073	-0.111	0.048	0.002	-0.016	0.005	0.057	-0.077	0.016	0.124	0.037	-0.031	0.084	-0.034	0.003	-0.074	0	-0.045	-0.002	-0.011	0.02	0.03	0.008	0.007	-0.012	0.118	0.079	0.049	0.02	-0.023	-0.13	0.014	0.067	0.008	0.055	0.006
ENSG00000206474.8	OR10C1	0.034	-0.057	-0.027	-0.027	-0.017	0.001	-0.083	-0.069	-0.122				0.043	-0.017	0.022	0.007	0.054	-0.05				0.087	-0.001	-0.022	0.034	0.047	-0.016	-0.066	-0.047	-0.016	-0.061	-0.039	-0.054	-0.019	-0.013	0.055	-0.022	-0.002	-0.014	0.006	-0.019	0.061	-0.001	0.027	-0.02
ENSG00000206503.13	HLA-A	0.414	0.389	0.338	0.337	0.404	0.374	0.453	0.38	0.367	0.53	0.491	0.421	0.3	0.339	0.175	0.156	0.175	0.076	-0.042	0.026	0.166	0.14	0.117	0.031	0.033	-0.02	0.066	0.401	0.438	0.212	0.19	0.248	0.087	0.388	0.376	0.243	0.421	0.426	0.315	0.152	0.211	-0.022	0.187	0.077	-0.002
ENSG00000206527.10	PTPLB	0.351	0.351	0.286	0.188	0.261	0.049	0.002	0.059	-0.022							0.158	0.162	0.085	-0.004	0.082	0.082	0.21	0.265	-0.089	0.128	0.111	0.032	0.196	0.204	0.131	-0.036	-0.037	-0.009	0.194	0.142	0.018	0.102	0.129	0.074	0.163	0.173	-0.055	0.012	0.001	-0.004
ENSG00000206530.11	CFAP44	0.466	0.444	0.45	0.469	0.598	0.447				0.443	0.316	0.21	0.264	0.266	0.271	0.221	0.223	0.228	0.092	0.139	-0.007	0.08	-0.066	-0.22	-0.219	0.018	0.036	0.382	0.376	0.382	0.282	0.311	0.271	0.327	0.363	0.35	0.085	0.024	0.186	0.224	0.215	0.229	0.292	0.248	0.142
ENSG00000206531.10	CD200R1L	0.045	0.119	-0.11	-0.067	-0.037	0.026				-0.072	0.149	-0.186	-0.033	0.021	-0.05	0.015	0.022	-0.029	-0.024	0.057	0.05	-0.097	0.245	-0.054	0.01	-0.03	-0.034	0.223	0.152	0.121	0.283	0.164	0.17	0.133	0.083	0.09	0.2	-0.008	0.003	0.022	0.062	-0.07	0.012	-0.01	-0.038
ENSG00000206535.8	LNP1	0.395	0.406	0.329	0.302	0.211	0.209				0.28	0.206	0.202	-0.086	-0.068	-0.12	0.262	0.244	0.07	0.113	0.128	0.132	-0.199	-0.024	-0.035	-0.136	0.094	0.016	0.443	0.399	0.323	0.379	0.364	0.321	0.166	0.138	0.073	0.221	0.265	0.295	0.041	-0.048	-0.048	0.006	-0.057	0.052
ENSG00000206536.1	OR5K3	0.064	-0.046	-0.01	-0.003	-0.034	-0.021							0.079	0.028	0.028	0.066	0.09	0.075							0.011	-0.042	0.01	0.021	-0.055	0.062	-0.003	0.07	-0.056	0.031	-0.044	-0.042	0.102	-0.003	0.009	0.046	0.108	0.006	-0.019	0.078	0.006
ENSG00000206538.9	VGLL3	0.377	0.347	0.379	0.51	0.492	0.533	0.236	0.221	0.134	0.409	0.368	0.506	0.444	0.344	0.395	0.508	0.494	0.434	0.474	0.384	0.355	-0.041	0.025	0.127	0.033	0.021	0.103	0.308	0.412	0.249	0.101	0.144	0.18	0.414	0.426	0.38	0.576	0.529	0.582	0.086	-0.018	0.219	0.157	0.024	0.05
ENSG00000206549.13		0.108	0.143	0.073	0.084	0.087	0.032										-0.038	0.012	-0.012	0.003	0.024	0.064	0.056	-0.184	0.043	-0.055	-0.012	-0.074	0.152	0.115	0.019	-0.025	-0.093	0.042	0.183	0.046	0.066	0.115	-0.016	0.036	0.037	-0.01	0.038	0.068	-0.016	0.047
ENSG00000206552.4	KRBOX1-AS1	0.038	0.032	-0.032	0.003	0.011	-0.028				-0.06	-0.055	0.027	-0.032	-0.034	0.03	0.033	-0.039	-0.077	-0.019	0.06	-0.041	0.06	-0.053	-0.04	0.125	0.042	-0.016	-0.048	0.095	-0.038	0.054	-0.044	0.014	0.013	0.016	0.059	-0.038	-0.105	0.034	-0.044	0.018	-0.012	0.036	-0.081	0.027
ENSG00000206557.6	TRIM71	0.13	0.133	0.08	-0.032	-0.017	-0.038				0.037	0.057	-0.003	-0.056	-0.071	0.08	0.012	0.008	-0.033	0.216	0.195	0.016	-0.128	-0.064	0.237	-0.15	0.04	0.077	0.166	0.046	0.082	0.04	-0.026	0.04	0.153	0.134	0.149	0.233	0.139	0.181	0.21	0.026	0.243	0.181	0.005	0.174
ENSG00000206559.8	ZCWPW2	0.398	0.4	0.278	0.469	0.481	0.277				0.225	0.184	0.165	0.092	0.141	0.049	0.11	0.147	-0.021	0.016	0.088	0.076	-0.102	0.109	0.133	0.071	-0.056	0.093	0.014	0.122	0.117	0.122	0.044	0.029	0.098	0.03	0.024	-0.021	0.015	-0.031	0.394	0.36	0.191	0.271	0.144	0.126
ENSG00000206560.11	ANKRD28	0.251	0.241	0.24	0.276	0.209	-0.005	0.056	0.118	0.151	0.001	0.07	0.083	0.065	0.039	-0.016	0.226	0.217	0.165	-0.022	-0.012	0.021	0.116	-0.038	0.083	-0.058	-0.018	0.048	0.353	0.409	0.385	0.087	0.136	0.107	0.19	0.182	0.154	0.189	0.112	0.22	-0.137	-0.119	0.004	0.01	0.049	0.059
ENSG00000206561.13	COLQ	0.32	0.293	0.22	0.223	0.339	0.124	0.151	0.158	0.132	0.153	0.229	0.056	0.008	0.189	0.079	0.099	0.124	0.09	0.073	0.069	0.046	0.018	0.045	0.089	0.029	0.03	0.033	0.277	0.344	0.223	0.15	0.17	0.085	0.338	0.296	0.245	0.257	0.294	0.286	0.115	0.136	-0.047	0.023	-0.036	0.074
ENSG00000206562.12	METTL6	0.157	0.163	0.118	0.1	0.189	0.007	0.027	0.044	0.025	0.121	0.203	0.044	-0.092	-0.091	-0.006	0.203	0.234	0.219	0.129	0.144	0.098	-0.08	0.226	0.143	-0.152	0.017	0.084	0.27	0.189	0.209	0.097	0.172	0.209	0.269	0.233	0.131	0.03	0.146	0.184	0.041	0.042	0.006	-0.059	-0.046	0.024
ENSG00000206567.10	AC022007.5	0.224	0.2	0.168	0.078	0.064	-0.038				0.269	0.197	-0.054	-0.019	-0.06	0.015	0.309	0.255	0.205	0.266	0.285	0.136	0.061	-0.012	0.018	-0.277	0.073	0.057	0.488	0.472	0.43	0.278	0.272	0.259	0.283	0.353	0.152	0.32	0.255	0.276	-0.029	0.069	0.025	0.051	-0.023	-0.021
ENSG00000206573.9	THUMPD3-AS1	0.316	0.294	0.263	-0.118	-0.2	-0.207				0.068	-0.002	0.057	0.17	0.127	0.047	0.429	0.417	0.429	0.413	0.464	0.305	-0.161	0.119	0.241	-0.15	0.054	-0.018	0.399	0.379	0.342	0.134	0.163	0.135	0.376	0.414	0.262	0.183	0.241	0.23	0.281	0.102	0.065	0.171	0.059	0.054
ENSG00000206579.9	XKR4	0.03	0.069	-0.012	0.188	0.097	0.087	0.015	0.037	-0.079	0.015	0.135	-0.083	0.05	-0.146	-0.037	0.008	0.034	0.048	-0.012	-0.071	0.017	-0.07	0.02	0.294	-0.03	-0.056	0.022	0.329	0.331	0.286	0.04	-0.077	0.134	0.236	0.176	0.134	0.247	0.134	0.13	-0.033	0.001	0.03	-0.025	0.054	-0.042
ENSG00000206582.1		0.098	0.134	0.103	0.064	0.141	-0.031										0.045	0.055	0.102	0.103	0.088	-0.061	-0.029	0.024	-0.047	-0.006	0.027	-0.015	0.109	0.043	0.138	-0.047	-0.019	-0.066	0.104	0.122	0.057	0.082	0.068	-0.024	0.016	-0.159	-0.147	0.081	0.043	-0.046
ENSG00000206583.1	RNU6-1292P	0.059	0.011	0.052													-0.03	-0.254	-0.125	-0.013	0	0.02	0.362	0.143	0.119	-0.022	-0.114	-0.05	0.049	0.055	0.079	0.038	0.077	-0.105	0.065	0.112	0.044	0.057	0.016	0.055	-0.036	-0.027	0.045	-0.017	-0.009	0.002
ENSG00000206585.1	RNVU1-7	0.1	0.191	0.192	-0.002	0.055	0.096				0.068	0.038	-0.053	0.042	0.013	-0.01	0.006	0.033	0.108	-0.073	-0.117	-0.21	0.093	-0.059	0.131	0.043	0.032	-0.036	0.114	0.048	0.029	-0.061	-0.057	-0.136	0.199	0.191	0.132	0.096	-0.044	0.009	0.165	0.105	0.156	0.158	0.051	0.052
ENSG00000206587.1	RNU6-46P	0.01	0.072	0.056	-0.026	0.033	-0.036										0.042	0.02	0.056	0.163	0.175	-0.011	-0.007	-0.073	0.131	0.018	0.035	0.037	0.049	-0.02	-0.061	0.051	0.01	-0.007	0.07	0.088	0.117	0.172	0.07	0.007	0.127	0.043	0.166	0.013	0.012	0.038
ENSG00000206588.1	RNU1-28P	0.053	0.166	0.109	0.046	-0.051	0.012				0.058	-0.041	0.025	0.002	-0.011	0.102	-0.052	-0.078	0	0.007	-0.017	-0.008	-0.106	0.07	0.181	-0.015	-0.067	0.129	-0.04	-0.007	0.032	-0.009	-0.047	0.016	-0.016	-0.065	-0.055	-0.027	0.126	0.006	0.089	0.164	0.083	0.057	0.134	0.005
ENSG00000206589.1	RNU6-354P	0.12	0.035	-0.011	0.063	0.079	0.012							-0.032	-0.003	-0.023	0.062	0.014	-0.006	0.045	0.041	0.001	-0.18	0.096	-0.05	0.012	0.01	-0.046	-0.106	0.022	0.093	0.037	0.026	0.006	0.167	0.154	0.088	0.233	0.181	0.133	-0.162	-0.061	-0.005	0.045	-0.009	-0.06
ENSG00000206590.1	RNU6-132P	0.051	0.123	0.005	0.131	0.168	-0.044										-0.003	0.092	-0.034	0.108	0.021	-0.045	0.052	0.022	0.162	0.004	-0.037	-0.039	0.112	0.091	0.021	0.032	0.016	0.01	0.016	0.063	0.071	-0.035	0.031	0.021	0.162	0.142	0.001	0.214	0.086	0.143
ENSG00000206592.1	LOC124900205	-0.005	-0.004	0.047	0.006	0.029	0.02										0.028	0.025	0.017	0.022	0.113	-0.009	0.049	-0.007	-0.073	-0.022	-0.011	0.06	-0.003	-0.043	-0.022	0.047	0.026	0.01	0.067	0.024	0.048	0.035	0.024	-0.025	0.02	-0.007	-0.011	0.038	0.017	0.003
ENSG00000206593.1	RNU6-47P	0.032	0.01	0.042	-0.036	0.044	-0.012										0.039	-0.127	-0.037				-0.102	0.112	-0.006	-0.059	-0.044	0.017	-0.09	-0.023	0.024	-0.035	0.056	-0.017	0.005	-0.005	-0.06	-0.074	-0.039	0.037	-0.032	-0.071	-0.091	0.038	-0.033	-0.031
ENSG00000206595.1	RNU6-877P	0.086	0.083	-0.015	-0.004	0.027	0.058										-0.065	0.02	0.039	-0.012	-0.006	-0.067	-0.139	-0.035	0.088	-0.05	0.002	0.002	0.034	-0.046	-0.05	-0.005	0.113	0.022	0.031	0.087	0.011	-0.042	0.009	0.035	0	0.122	0.082	-0.044	-0.185	0.075
ENSG00000206596.1	RNU1-27P	0.059	0.129	0.101	0.167	0.029	0.096				0.083	-0.064	0.011	-0.006	-0.003	0.106	-0.038	-0.033	-0.056	-0.033	0.051	-0.11	0.117	0.029	0.151	-0.017	0.037	0.001	-0.071	-0.078	-0.028	0.038	0.027	-0.037	-0.019	0.001	0.005	0.055	0.026	-0.045	0.116	0.089	0.016	0.131	0.095	0.089
ENSG00000206597.1	SNORA57										-0.026	-0.041	0.067	-0.034	-0.012	0.055
ENSG00000206598.1	RNU6-1286P	-0.007	-0.035	0.033	0.032	0.033	0										0.074	-0.03	-0.022				0.157	-0.018	-0.024	-0.042	-0.035	0.008	-0.099	0.139	0.1	-0.016	-0.003	0.013	-0.059	-0.019	-0.157	0.1	-0.087	-0.053				0.002	-0.013	-0.034
ENSG00000206599.1	RNU6-841P	-0.066	-0.001	-0.067													-0.015	-0.038	-0.067				0.34	-0.075	0.267	-0.026	0.069	0.013	-0.086	0.026	-0.093	0.032	-0.052	-0.024	0.001	0.069	-0.019	-0.005	0.019	-0.033	-0.026	0.085	0.1	0.002	-0.012	-0.006
ENSG00000206600.1	RNU6-25P	0.066	0.133	0.076	-0.026	-0.024	0.017										0.033	-0.07	0.029	-0.067	-0.053	-0.023	0.21	-0.084	0.14	-0.099	0.112	-0.046	-0.027	-0.092	0.104	-0.003	0.06	-0.001	0.012	0.134	0.038	0.003	0.096	-0.008	0.074	0.043	-0.103	0.031	0.101	0.047
ENSG00000206601.1	RNU6-431P	0.079	0.064	0.04	-0.062	-0.043	-0.004										0.326	0.32	0.263	0.041	0.038	-0.011	-0.026	-0.248	0.004	0.013	-0.009	0.037	0.226	0.24	0.132	-0.112	-0.095	-0.032	0.254	0.246	0.224	0.109	0.072	0.036	-0.002	-0.113	0.084	0.143	0.116	0.048
ENSG00000206602.1	SNORD58A
ENSG00000206603.1	SNORA22B	0.083	0.137	0.126	-0.093	0.004	0.093										0.063	0.111	0.098	0.111	0.057	-0.037	0.136	-0.147	-0.127	-0.106	-0.025	0.007	0.214	0.223	0.092	0.298	0.249	0.178	0.184	0.13	0.113	0.088	0.04	0.132	0.202	0.115	0.231	0.374	0.184	0.192
ENSG00000206604.1	RNU6-425P	0.005	0.036	0.048	-0.025	0.098	0.017										-0.053	-0.019	0.035	0.063	-0.001	-0.032	0.237	-0.279	0.322	0.047	-0.027	-0.025	-0.055	0.088	0.108	0.022	-0.014	0.003	0.049	0.029	0.005	-0.002	0.013	-0.012	0.142	0.015	-0.064	0.064	-0.018	0.055
ENSG00000206605.1	RNU6-946P	-0.018	0.064	0.01	-0.005	-0.046	0.033										-0.089	-0.022	-0.051	0.031	-0.051	0.052	-0.032	-0.036	0.072	-0.031	0.004	0	-0.086	-0.02	0.117	0.015	-0.034	-0.074	0.01	0.016	-0.027	0.022	0.056	0.023	0.202	-0.054	0.046	0.131	-0.072	0.055
ENSG00000206606.1	RNU6-1296P	-0.022	-0.008	0.045																						0.093	-0.048	-0.023	0.048	0.195	-0.136	-0.066	-0.011	0	-0.137	-0.024	-0.169							0.002	0.021	0.039
ENSG00000206609.1	SNORD116-11	-0.02	0.024	0.038	-0.039	-0.034	0.021										0.119	-0.087	-0.016	-0.056	0.011	-0.058	-0.214	-0.14	0.162	-0.036	0.014	0.011	-0.108	0.039	-0.136	-0.061	0.03	0.067	0.018	-0.08	-0.119	0.023	0.068	0.074	0.009	0.047	0.016	-0.008	0.031	0.071
ENSG00000206611.1	SNORD24
ENSG00000206612.1	SNORA2A	0.102	0.109	0.122	-0.14	-0.107	-0.147				0.236	0.232	0.066	-0.023	0.005	-0.005	0.153	0.158	0.187	0.093	0.046	-0.031	0.052	-0.065	-0.015	-0.071	0.082	-0.015	0.19	0.239	0.021	0.072	0.071	0.041	0.261	0.255	0.167	0.04	0.105	0.135	0.251	0.163	0.18	0.173	0.104	0.035
ENSG00000206613.1	RNU6-1336P	-0.009	0.018	0.051	-0.033	0.012	-0.047										-0.04	0.026	-0.077	-0.005	-0.002	0.045	-0.05	0.093	-0.111	0.046	0.079	-0.062	0.085	-0.107	0	-0.001	0.052	0.043	0.014	-0.037	-0.016	0.036	0.012	-0.019	-0.058	0.076	-0.064	0.073	0.024	-0.065
ENSG00000206614.1	RNU6-477P	0.054	-0.062	-0.007																						0.028	-0.036	-0.015	0.366	0.047	0.265	-0.003	-0.008	0.01	-0.027	0.156	-0.164	0.01	0.016	-0.025				0.02	0.055	-0.08
ENSG00000206615.1	RNU6-338P	-0.052	0.037	-0.026													-0.08	0.019	0.023							-0.035	-0.09	-0.082	0.015	0.157	0.075	0.011	-0.01	-0.01	-0.028	0.021	-0.082	-0.012	-0.096	0.037	0.184	0.029	-0.045	-0.033	0.038	-0.015
ENSG00000206616.1	RNU6-741P	-0.045	-0.013	0.017													-0.077	-0.074	-0.029							0.106	-0.04	0.06	0.066	-0.008	0.027	0.029	0.031	0.005	0.035	-0.042	0.063	-0.062	0.074	0.048	0.237	0.083	0.1	-0.063	0.035	-0.014
ENSG00000206617.1	RNY1P5	-0.045	0.063	-0.037																			-0.031	0.119	-0.062	0.057	-0.1	-0.022	0.034	-0.03	0.12	0.047	-0.025	-0.055	-0.009	0.034	-0.009	0.034	-0.058	0.027	-0.159	-0.187	0.01	-0.106	-0.018	0.066
ENSG00000206618.1	RNU6-1264P	0.031	-0.066	-0.023	-0.039	0.029	0.023										0.1	0.03	-0.041				-0.148	-0.393	-0.057	0.025	0.062	0.051	0.076	-0.109	0.048	-0.061	-0.014	0.021	-0.089	-0.086	-0.049	-0.058	-0.001	-0.012	-0.016	-0.005	0.059	0.039	-0.013	0.012
ENSG00000206620.1	SNORD45C
ENSG00000206621.1	SNORD116-14
ENSG00000206622.1	SNORA69	0.095	0.069	-0.006	-0.052	-0.142	-0.027				0.013	0.047	0.131	-0.053	-0.059	-0.043	0.177	0.197	0.152	0.29	0.231	0.005	0.096	-0.02	-0.041	-0.025	0.082	-0.058	0.041	0.036	0.008	0.022	-0.01	0.017	0.141	0.189	0.098	-0.053	-0.008	0.017	-0.084	0.125	0.014	0.03	0.01	0.029
ENSG00000206623.1	RNU6-979P	0.03	0.009	-0.036	0.023	-0.062	-0.026										-0.093	0.063	-0.108	-0.011	0.02	0.021	-0.059	-0.13	-0.035	0.022	-0.025	-0.017	-0.104	0.101	-0.013	0.118	-0.013	0.024	-0.011	-0.039	-0.062	-0.09	0.008	-0.095	0.087	0.023	0.025	0.027	0.002	0.003
ENSG00000206624.1	RNU1-39P										-0.038	-0.057	-0.01	-0.022	0.004	0.011
ENSG00000206625.1	RNU6-1	0.037	0.117	0.105	0.117	0.17	0.194				-0.154	-0.068	-0.036	-0.017	-0.033	-0.025	-0.023	0.119	-0.012	0.027	-0.034	0.064	-0.037	0.206	0.234	0.027	0.069	0.05	-0.009	0.036	0.08	-0.084	0.013	-0.035	-0.013	0.051	0.055	-0.072	0.016	0.045	0.073	0.198	0.2	0.067	0.082	0.061
ENSG00000206627.1	RNU6-969P	0.009	0.043	0.045	-0.033	-0.085	0.013										0.012	0.075	0.031	-0.018	0.031	0.076	0.188	0.021	-0.046	0.045	-0.027	-0.028	0.164	0.189	-0.01	0.113	0.103	0.079	0.069	-0.01	0.023	0.07	0.082	0.058	0.091	0.044	0.057	0.078	0.005	-0.005
ENSG00000206629.1	RNU1-63P	0.044	0.061	0.07	0.056	-0.047	-0.033							0.058	0.044	-0.069	-0.054	0.008	-0.025	-0.034	0	0.029	-0.093	-0.23	0.048	0.04	-0.037	0.092	0.073	0.188	-0.011	-0.009	-0.006	-0.054	0.105	0.021	0.02	0.131	0.084	-0.028	0.103	-0.002	-0.022	0.002	-0.006	0.038
ENSG00000206630.1	SNORD60	-0.052	0.059	-0.015	0.132	0.022	0.019										0.152	0.146	0.088										-0.033	-0.049	0.097	-0.083	-0.02	0.045	0.078	-0.052	0.095				-0.282	0.006	0.141
ENSG00000206631.1	RNU6-657P	0.044	-0.009	0.02	0.014	0.016	-0.003										0.065	-0.003	-0.046	-0.029	-0.061	-0.005	-0.083	-0.091	0.214	-0.096	-0.007	-0.016	0.119	0.099	0.09	-0.017	-0.032	-0.044	0.122	-0.035	0.035	-0.001	0.014	0.096	-0.076	0.035	-0.118	0.05	0.068	-0.032
ENSG00000206633.1	SNORA80B	0.087	0.164	0.103	0.053	0.057	-0.017				0.249	0.051	0.184	0.007	-0.025	-0.052	0.014	0.063	0.088	0.235	0.248	0.09	-0.041	-0.138	-0.045	0.041	-0.063	0.004	0.255	0.23	0.205	0.129	0.17	0.221	0.38	0.365	0.321	0.365	0.298	0.337	0.12	-0.02	0.119	0.264	0.194	0.218
ENSG00000206634.1	SNORA22	0.048	0.135	0.071	-0.062	-0.104	-0.016				0.23	0.037	0.153	0.008	-0.03	0.019	0.002	-0.015	0.052	0.003	-0.016	0.003	-0.089	0.169	0.163	-0.003	0.031	-0.024	0.192	0.224	0.226	0.096	0.112	0.056	0.204	0.22	0.111	0.055	0.05	0.138	0.22	0.044	0.139	0.016	-0.047	-0.023
ENSG00000206635.1	RNU6-1062P	0.083	0.045	-0.007	0.087	-0.081	0.012										-0.024	0.078	0.043	-0.111	0.03	-0.009	0.061	0.146	0.143	-0.063	-0.019	-0.046	0.055	0.122	-0.031	-0.014	0.057	0.003	-0.021	0.045	0.03	0.053	0.079	0.109	0.087	0.101	0.21	-0.02	-0.026	0.013
ENSG00000206636.1		-0.031	0.023	0.02													-0.076	0.063	-0.024	-0.015	-0.078	0.033	-0.092	-0.016	-0.038	-0.02	-0.037	0.01	-0.031	-0.009	-0.06	-0.007	0.044	0.134	0.051	0.028	0.035	0.02	-0.003	-0.011	0.048	0.033	-0.164	-0.023	0.021	-0.037
ENSG00000206637.1	SNORA70H	-0.019	-0.022	0.029	-0.075	0.064	0.004										-0.026	-0.068	0.067	-0.008	0.003	0.01	0.06	0.082	-0.063	0.006	-0.019	-0.05	0.058	0.166	0.045	0.094	0.001	-0.053	-0.021	0.061	0.047	0.127	0.1	0.032	-0.045	-0.018	-0.105	-0.026	0.02	-0.013
ENSG00000206638.1	RNU6-672P	0.051	0.032	-0.03	0.01	-0.005	0.133										-0.006	-0.014	-0.006	0.05	0.042	-0.04	0.075	-0.17	0.225	0.006	-0.01	0.041	0.06	-0.054	0.01	-0.041	-0.086	-0.076	-0.014	-0.021	-0.011	-0.047	0.002	0.005	0.031	0.012	0.033	0.017	-0.018	-0.008
ENSG00000206639.1
ENSG00000206640.1		0.217	0.288	0.127	0.152	0.286	0.128										0.065	0.117	0.064	-0.019	0.059	0.033	-0.253	0.337	-0.161	0.014	0.068	0.003	0.1	0.095	0.171	0.108	0.126	0.029	0.092	0.159	0.051	0.032	-0.026	0.056	0.056	0.159	0.037	0.013	0.02	-0.001
ENSG00000206641.1	RNU6-449P	-0.089	0.085	-0.065													0.015	-0.019	-0.064							-0.003	-0.019	-0.014	-0.054	0.073	0.013	0.055	-0.12	0.043	-0.079	0.05	-0.001
ENSG00000206644.1	RNU6-1279P	0.033	0.005	0.036	-0.009	0.016	-0.009										0.126	0.077	-0.019	-0.007	-0.057	0.01				0.028	-0.013	-0.023	0.034	0.039	0.022	0.122	0.122	0.05	0.044	0.013	0.07	0.123	0.066	0.062	-0.066	0.064	0.178	0.004	-0.043	-0.011
ENSG00000206645.1		0.05	0.101	0.085	-0.061	-0.038	0.097										0.039	0.06	0.103	0.054	-0.029	-0.027	0.012	0.127	0.039	0.007	-0.087	-0.045	0.116	0.093	0.091	0.03	-0.031	-0.08	0.002	0.04	0.003	0.066	0.063	-0.089	-0.001	-0.009	0.02	0.061	-0.016	0.013
ENSG00000206646.1		0.112	0.04	0.027	0.071	-0.016	0.097										0.028	0.067	0.021	-0.007	0.011	-0.01	0.193	0.102	0.107	-0.06	0.029	0.017	0.164	0.074	0.109	-0.017	0.08	-0.011	0.004	0.096	0.063	0.107	0.067	0.069	0.07	0.098	0.077	0.246	0.116	0.196
ENSG00000206647.1	LOC124906144	0.416	0.405	0.353	0.444	0.488	0.467										0.209	0.174	0.171	0.082	0.077	0.052	0.083	0.11	0.035	0.105	0.03	-0.005	0.375	0.308	0.23	0.265	0.272	0.153	0.351	0.352	0.274	0.396	0.36	0.397	0.204	0.109	0.11	0.39	0.219	0.254
ENSG00000206649.1	LOC124900264	0.014	-0.087	0.006																0.016	-0.003	-0.096	0.254	-0.185	-0.227				-0.002	-0.043	-0.026	0.05	-0.035	-0.029	-0.1	-0.162	0.04				0.119	0.023	-0.496	-0.066	-0.047	-0.007
ENSG00000206650.1	SNORA70G	0.065	0.092	0.153	-0.106	-0.15	-0.102										0.07	0.042	0.071	0.002	-0.013	-0.044	-0.053	0.024	-0.066	-0.063	0.048	-0.022	-0.115	-0.017	0.051	-0.114	-0.124	0.032	0.069	0.017	0.02	-0.005	0.022	-0.002	0.085	0.048	0.2	0.147	0.032	-0.013
ENSG00000206651.1		0.187	0.195	0.208	0.291	0.223	0.093										-0.027	0.019	0	0.043	0.065	0.074	-0.013	0.042	0.001	0.062	-0.023	-0.015	0.096	0.094	0.051	-0.072	-0.128	-0.032	0.09	0.041	-0.02	0.165	0.091	0.091	-0.047	0.007	-0.005	0.039	-0.002	-0.07
ENSG00000206652.1		0.045	0.151	0.101	0.092	0.062	0.151				-0.003	-0.132	0.069	0.003	-0.026	0.077	-0.026	0.017	0.036	-0.123	-0.015	-0.064	-0.024	-0.085	-0.035	0.074	0.013	0.02	-0.058	-0.06	-0.037	0.016	-0.082	-0.024	0.029	0.018	-0.043	0.032	0.006	0.021	-0.054	0.026	0.045	-0.028	0.002	0.069
ENSG00000206654.1	RNU6-608P	0.059	0.08	0.067	0.054	-0.036	-0.002										-0.093	-0.005	-0.036	0.042	0.061	0.055	0.088	0.008	0.049	-0.037	-0.024	0.026	-0.078	0.044	-0.104	-0.06	0.01	-0.023	0.03	-0.013	0.083	-0.014	0.027	0.012	0.074	0.06	0.078	-0.049	-0.089	-0.034
ENSG00000206656.1	SNORD116-17	0.042	0.019	-0.04	0.057	0.043	0.118										-0.01	-0.004	-0.09	-0.02	0.044	-0.032	0.199	0.115	0.023	0.02	-0.029	0.011	-0.035	-0.088	0.037	-0.07	0.086	-0.021	0.008	0.02	-0.066	0.069	0.008	0.005	-0.013	0.076	-0.007	-0.032	0.019	0.002
ENSG00000206658.1	RNU6-1039P	0.13	0.136	0.086	0.039	-0.146	0.072										-0.05	0.074	0.006	-0.085	-0.046	-0.044	-0.136	-0.032	-0.179	0.019	-0.016	0.129	0.086	0.053	-0.012	-0.04	0.032	0.065	0.07	0.126	-0.043	-0.046	-0.006	-0.02	-0.064	0.018	0.051	0.112	-0.005	0.016
ENSG00000206659.1		0.021	-0.064	0.003	-0.008	0.066	0.119										-0.02	0.032	0.041	-0.008	0.002	0.007	0.101	-0.099	0.199	-0.047	0.063	0.01	0.165	0.23	0.087	0.157	0.053	0.043	0.151	0.151	0.078	0.086	0.036	0.152	0.179	0.081	-0.048	0.028	-0.035	0.016
ENSG00000206660.1		0.071	0.093	0.008	-0.041	-0.056	0.062										0.055	0.135	0.103	0.1	0.042	0.092	0.318	0.006	0.041	0.038	0.023	0.013	0.028	0.031	0.124	0.177	0.164	-0.005	0.122	0.07	-0.017	0.049	0.091	-0.03	-0.106	-0.01	0.085	0.054	0.067	-0.012
ENSG00000206661.1	LOC124900260	0.058	0.001	0.023													0.073	-0.007	0.077				-0.141	0.064	0.272	0.015	0.001	-0.02	-0.044	-0.093	-0.039	0.091	0.151	0.041	0.103	0.143	0.043	0.089	-0.008	0.117				0.005	-0.047	-0.014
ENSG00000206662.1		-0.003	-0.05	0.016	0.005	-0.034	-0.03										-0.075	-0.107	-0.037				-0.241	-0.013	-0.174	0.03	-0.027	0.022	0.149	0.159	0.146	0.161	0.121	0.058	-0.009	0.035	-0.042	-0.013	0.044	0.014	-0.051	-0.073	0.133	-0.033	0.011	0.027
ENSG00000206663.1		0.018	0.007	-0.013	-0.002	0.051	-0.02										0.081	0.063	0.124	0.04	0.021	-0.077	-0.044	-0.043	0.211	0.02	0.017	-0.045	-0.016	0.047	-0.034	0.08	0.031	-0.021	0.009	-0.034	-0.042	-0.007	-0.043	0.031	0.045	0.04	0.019	0.053	0.064	0.029
ENSG00000206665.1	RNU6-573P	-0.04	0.03	0.056																						-0.017	0.04	-0.004	-0.003	0.139	-0.024	-0.081	-0.031	-0.031	-0.033	-0.095	0.092	-0.022	0.043	-0.032
ENSG00000206669.1		0.036	0.097	0.073	0.042	-0.034	-0.017										-0.01	0.014	-0.022	-0.026	0.021	0.02	0.254	-0.089	0.279	-0.019	0.057	-0.074	0.05	0.095	-0.068	0.149	0.057	0.083	0.12	0.003	0.049	0.002	-0.044	-0.038	0.011	0.055	-0.08	-0.017	0.02	0.039
ENSG00000206671.1	RNU6-471P	0.029	-0.043	-0.011	0.031	-0.031	-0.046										0.039	0.149	-0.112										-0.106	-0.05	0.143	0.033	0.073	-0.046	-0.077	0.151	-0.143	-0.006	-0.018	-0.026
ENSG00000206672.1		0.134	0.067	-0.129													-0.01	-0.117	0.002							-0.009	0.019	0.064				-0.077	-0.019	0.002							0.473	-0.094	0.137	0.05	0.017	-0.049
ENSG00000206674.1	RNU6-945P	0.182	0.183	0.147	-0.073	0.01	-0.04										0.113	0.15	0.105	0.023	0.061	0.007	-0.101	-0.066	0.18	-0.09	0.086	0.048	0.361	0.287	0.22	0.186	0.137	0.057	0.24	0.269	0.228	0.229	0.213	0.204	0.053	0.083	0.009	-0.037	0.055	-0.005
ENSG00000206675.1	RNU6-32P	0.036	0.117	0.058	-0.085	-0.013	0.067										-0.042	0.005	-0.016	-0.062	0.049	0.006	0.016	-0.236	0.106	0	-0.001	0.023	0.008	0.007	0.223	-0.041	-0.022	-0.019	0.066	0.12	0.016	-0.062	-0.094	0.037	0.125	0.101	0.131	0.105	0.058	0.06
ENSG00000206676.1		0.029	0.025	-0.012	-0.007	-0.08	-0.051										0.033	0.026	0.024	0.013	0.038	-0.054	-0.008	0.047	0.263	0.031	0.025	-0.051	0.032	-0.036	0.011	0.037	0.11	0.003	0.009	-0.071	0.017	0.025	-0.026	0.005	-0.004	-0.014	0.055	0.014	0.007	-0.047
ENSG00000206677.2																	0.114	0.036	-0.054	0.021	0.033	0.014	0.084	-0.101	0.222	0.018	0.018	0.006	-0.191	-0.091	0.238	0.019	0.01	-0.068	0.155	-0.087	-0.023	-0.027	-0.063	-0.014				0.017	0.084	-0.027
ENSG00000206678.1	RNU6-144P	0.023	-0.007	0.034	0.061	0.008	0.046										0	-0.061	-0.026				0.219	0.071	-0.137	0.011	-0.044	-0.021	0.042	-0.107	0.011	-0.084	0.023	0.094	-0.1	-0.001	-0.041	-0.018	-0.101	-0.146	0.141	-0.145	0.183	-0.01	0.004	0.03
ENSG00000206679.1		-0.084	0.011	-0.024	-0.002	0.154	0.068										-0.023	0.009	-0.001	0.037	0.041	-0.031	-0.03	0.062	-0.163	0.019	0.056	0.016	-0.041	0.037	0.015	0.016	-0.064	0.052	-0.054	-0.012	-0.057	0.037	-0.002	-0.003	0.139	-0.049	-0.165	-0.102	-0.166	-0.027
ENSG00000206680.1	SNORD21
ENSG00000206681.1	RNU6-730P	0.022	0.025	-0.005																0.02	0.062	-0.038				0.017	-0.009	0.036	0.115	0.081	-0.087	-0.03	0.004	0.024	-0.007	0.016	0.017	0.016	0.026	0.037	0.106	0.02	-0.072	0.063	-0.038	-0.008
ENSG00000206682.1		0.071	0.077	0.064	-0.037	-0.102	0.047										0.117	0.079	-0.021	-0.063	-0.02	-0.037	-0.205	-0.037	-0.186	-0.036	-0.074	-0.004	0.124	0.077	-0.007	0.018	0.012	0.018	0.093	0.117	0.063	0.085	0.052	0.072	-0.042	-0.039	0.002	0.026	0.017	0.083
ENSG00000206684.1	RNU6-157P	0.003	0.056	0.006	-0.05	0.002	0.039										0.015	-0.071	-0.104	0.001	-0.029	-0.084	0.027	0.018	-0.085	-0.08	0.016	0.035	0.114	-0.1	0.016	-0.026	0.008	0.023	0.023	-0.062	0.024	0.028	-0.016	-0.011	-0.015	0.036	0.093	-0.012	0.034	-0.007
ENSG00000206685.1	RNU6-1189P	0.242	0.192	0.161	0.038	-0.008	0.049										0.073	0.046	-0.01	0.03	0.001	0.036	-0.127	0	0.007	0.024	0.015	0.048	0.042	0.019	-0.024	0.144	0.111	0.044	0.102	0.115	0.006	0.095	0.009	0.085	0.13	0.086	0.179	0.195	0.144	0.174
ENSG00000206686.1	RNU6-1036P	0.017	0.046	-0.002	-0.036	-0.022	0.008										-0.01	0.072	0.055	0.065	-0.082	0.035	-0.849		0.148	0.059	0.047	0.003	0.097	0.048	-0.123	-0.015	0.036	-0.024	-0.05	0.062	-0.069	0.036	-0.016	0.039	0.183	-0.067	-0.003	0.038	0.088	-0.024
ENSG00000206687.1	RNU1-109P	0.055	0.08	0.036	-0.046	-0.015	-0.05										-0.11	-0.07	-0.028	-0.003	-0.021	-0.019	0.247	-0.048	0.214	-0.029	-0.038	0.067	0.028	0.089	0.125	0.075	0.018	-0.143	0.032	0.068	-0.044	-0.011	-0.027	0.014	-0.082	0.114	0.094	-0.006	0.031	-0.01
ENSG00000206688.1	SNORD116-18
ENSG00000206690.1		0.08	-0.001	0.051	0.049	0.039	0.054										0.059	-0.032	-0.118							0.015	0.002	0.041	0.022	0.036	0.004	0.115	0.177	0.093	0.042	0.06	0.067	0.036	0.018	0.091	0.002	0.024	-0.003	-0.001	-0.04	-0.005
ENSG00000206692.1		0.052	-0.009	-0.001	0.042	0	0.002										0.019	0.071	-0.027	0.016	0.018	-0.021				0.004	-0.001	0.013	0.059	0.036	0.011	-0.061	0.066	0	0.06	0.103	-0.001	0.082	0.045	-0.031	0.001	0.077	-0.11	0.013	-0.083	0.052
ENSG00000206693.1	SNORA56
ENSG00000206695.1	RNU6-442P	0.083	0.076	-0.007	0.032	0.111	-0.048										0.112	0.019	0.077	0.099	-0.016	-0.031	0.048	-0.106	0.101	-0.004	0.02	-0.04	-0.001	0.063	-0.081	0.006	0.032	-0.089	0.051	-0.016	0.043	-0.074	0.011	0.026	0.067	0.023	0.029	0.135	0.09	-0.076
ENSG00000206697.1	RNY1P8	0.025	-0.031	0.052													-0.009	-0.03	0.087	-0.036	-0.022	-0.104				0.006	0.002	-0.006	0.111	0.053	0.072	-0.071	-0.033	0.006	-0.021	0.016	-0.055	0.02	-0.032	-0.05	0.032	0.064	0.155	-0.069	-0.045	-0.036
ENSG00000206698.1	RNU1-73P	0.091	0.133	0.054	0.076	0.082	-0.073				0.116	0.025	0.058	0.019	-0.014	-0.001	0.082	0.055	0.109	-0.005	0.008	-0.004	-0.282	0.101	-0.097	-0.04	-0.009	-0.004	0.08	0.089	0.024	-0.068	-0.044	-0.071	0.119	0.106	0.168	-0.004	-0.002	-0.069	0.061	-0.031	-0.023	-0.054	0	0.004
ENSG00000206699.1		0.008	-0.016	0.045	-0.036	-0.016	0.067										-0.067	-0.1	-0.118	-0.046	0.044	0.01	0.051	0.072	-0.174	0.036	0.011	-0.024	0.013	0.006	-0.115	0.061	0.061	0.012	0.068	0.085	0.021	0.051	0.056	0.023	-0.028	0.095	0.105	0.009	-0.02	0.002
ENSG00000206700.1	RNU6-723P	0.111	0.158	0.017	-0.062	-0.047	-0.035										0.014	0.049	-0.015	0.022	-0.065	-0.057	0.021	-0.037	0.068	-0.106	0.035	0.067	0.111	0.133	0.002	0.135	0.135	0.084	-0.066	0.04	-0.046	0.003	-0.021	-0.031	-0.02	-0.079	0.117	-0.003	-0.068	-0.025
ENSG00000206701.1	RNU6-1040P	0.013	-0.006	0.045							-0.034	-0.072	0.008										-0.381	0.205	-0.347	-0.023	0.024	0.026	0.02	-0.088	-0.132	0.033	-0.051	-0.015	-0.179	-0.01	-0.059	-0.04	-0.011	0.013	0.031	-0.266	0.101	-0.075	0.004	0.017
ENSG00000206702.1	RNU1-11P	0.049	0.128	0.101	-0.041	-0.073	0.039				-0.161	0.012	0.048	0.012	0.032	-0.032	0.112	0.165	0.104	-0.122	-0.091	-0.087	-0.048	0.109	-0.001	0.018	-0.028	-0.078	-0.053	0.048	0.024	-0.016	-0.077	-0.036	0.001	0.063	0.054	0.115	-0.031	0.003	0.105	0.041	0.093	-0.11	-0.109	0.012
ENSG00000206703.1	RNU6-128P	-0.05	0.071	0.051	0.136	0.091	0.188										0.002	-0.024	-0.041	0.067	0.052	-0.02	-0.024	-0.085	0.098	0.106	-0.043	-0.042	-0.073	0.049	0.024	-0.022	0.034	-0.051	0.04	0.013	0.003	-0.044	0.039	0.037	-0.024	-0.003	-0.009	-0.164	-0.095	0.067
ENSG00000206704.1		-0.033	-0.016	-0.021	0.036	0.014	-0.057										0.017	0.024	-0.011	0.03	0.06	0.012				-0.022	-0.062	0.078	0.118	0.088	0.072	-0.127	-0.078	-0.138	-0.026	0.004	-0.018	0.015	-0.001	0.064	0.149	-0.121	-0.04	0.021	-0.06	-0.032
ENSG00000206705.1		0.029	0.013	-0.02	-0.047	0.034	-0.032																			-0.074	-0.022	0.01	-0.093	-0.106	0.04	-0.043	0.011	-0.004	0.009	-0.017	-0.08	0.111	-0.069	-0.005	0.034	0.051	-0.012	0.025	0.066	-0.015
ENSG00000206706.1		0.045	0.037	0.053	0.094	0.074	0.067										-0.001	0.051	0.083	-0.012	-0.057	0.032	0.011	-0.042	-0.063	0.062	-0.02	-0.01	0.052	0.009	0.014	-0.011	0.009	0.001	0.058	0.052	0.061	-0.078	-0.026	0.006	-0.047	0.083	0.107	-0.018	0.034	0.022
ENSG00000206708.1	RNU6-1227P	-0.006	0.022	-0.027													-0.025	-0.08	-0.091							0.085	0.037	-0.024	-0.029	0.052	-0.214	0.029	-0.008	0.081				-0.047	0.007	-0.044				0.013	-0.031	0.03
ENSG00000206709.1	RNU6-1080P	0.014	-0.023	0.011													0.16	-0.062	0.122	0	-0.03	-0.042							-0.011	0.107	-0.032	0.031	0.02	0.003	0.037	0.005	0.046	-0.061	0.025	0.009				-0.023	0.05	0.01
ENSG00000206710.1	RNU6-147P	0.007	0.062	0.038	0.061	-0.042	-0.003										0.026	0.001	-0.03	0.004	0.128	0.011	0.119	0.268	0.036	-0.033	-0.016	-0.001	0.119	0.088	0.037	0.021	0.011	-0.023	0.033	-0.045	-0.007	0.05	0.002	0.007	-0.053	-0.135	-0.072	-0.014	0.002	0.032
ENSG00000206711.1		-0.015	0.056	0.007																						0.009	0.032	0.01	-0.089	-0.107	0.071	0.03	-0.006	0.02	-0.054	-0.104	0.028	-0.062	-0.008	0.101	-0.215	0.139	0.077	0.024	0.014	0.042
ENSG00000206712.1	RNU6-26P	0.212	0.249	0.201	-0.053	0.06	0.003										0.217	0.186	0.16	0.233	0.209	0.05	-0.007	0.082	-0.068	0.054	0.045	0.004	0.119	0.067	0.022	-0.002	0.105	0.121	0.248	0.268	0.173	0.01	0.055	0.069	0.13	0.023	0.044	0.186	0.023	0.189
ENSG00000206713.1		0.065	0.048	-0.056	0.077	-0.021	-0.011										-0.064	-0.028	0.025	0.115	0.122	0.002	0.089	0.358	-0.064	0.01	-0.03	-0.03	0.008	-0.062	-0.061	0.029	0.031	0.05	0.121	-0.002	0.103	-0.058	-0.019	0.062	-0.018	-0.068	-0.017	-0.004	-0.072	0.054
ENSG00000206714.1		0.002	-0.041	-0.046																						0.021	0.04	-0.065	0.094	0.001	0.017	0.047	-0.128	0.054	0.063	-0.039	0.075	-0.051	-0.016	0.014				-0.007	0.032	-0.021
ENSG00000206715.1	RNU6-444P	0.096	0.081	0.05	0.063	0.072	-0.052							-0.018	0	-0.039	-0.041	-0.028	-0.041	0.136	-0.003	0.026	0.074	0.262	0.056	0.011	0.078	-0.011	0.097	0.085	0.023	0.087	0.085	0.005	0.099	-0.026	0.035	0.11	0.047	-0.034	0.006	-0.021	-0.039	-0.032	-0.041	0.013
ENSG00000206716.1	RNU6-133P	-0.049	-0.026	-0.03																						0.064	0.017	0.007	0.07	0.128	-0.058	-0.046	-0.005	-0.043	-0.041	0.176	0.003	-0.004	-0.085	-0.022				-0.037	-0.005	0.019
ENSG00000206717.1		-0.007	0.023	0.065	-0.012	-0.013	0.007										-0.049	-0.04	0.029	-0.02	0.007	-0.021	0.166	-0.033	0.065	-0.017	-0.026	0.046	0.222	0.037	0.06	0.09	0.168	0.034	-0.064	0.002	-0.035	0.054	-0.004	-0.023	-0.069	0.052	-0.002	0.008	0.027	-0.032
ENSG00000206718.1	RNU6-546P	0.002	-0.04	-0.009																									-0.068	-0.113	-0.228	0.038	0.01	-0.068	0.028	0.001	0.049	0.033	0.018	0.028				0.03	-0.032	0.023
ENSG00000206719.1		0.081	-0.015	0.147																						0.045	-0.106	0.044	-0.173	-0.131	0.238	-0.035	0.016	-0.017	-0.201	0.016	-0.224	-0.003	-0.065	0.057				-0.041	0.013	0.021
ENSG00000206721.1		0.04	0.023	0.03	0.082	-0.05	-0.033										-0.049	-0.08	0.143	0.033	0.011	-0.054	-0.063	-0.15	0.057	0.001	0.012	0.038	0.053	-0.024	0.023	0.007	-0.005	-0.03	-0.025	0.042	0.047	0.052	-0.051	0.089	0.062	0.092	-0.125	0.047	0.041	0.045
ENSG00000206722.1	RNU6-1074P	0.024	-0.091	-0.046	0.034	-0.033	-0.02										0.044	-0.099	0.159				-0.304	0.065	-0.084	-0.033	-0.003	-0.016	0.009	-0.159	0.01	0.003	0.023	-0.017	0.005	-0.01	0.012	-0.057	0.054	-0.051	0.006	0.03	-0.072	-0.04	-0.027	0.031
ENSG00000206723.1	RNU6-1056P	0.096	0.123	0.06	0.093	0.064	0.041										-0.052	0.008	0.02	-0.035	-0.064	-0.049	0.11	-0.154	-0.061	-0.044	-0.028	0.02	0.042	0.039	0.002	0.155	0.045	0.033	0.002	0.013	0.004	-0.038	0.007	0.067	-0.041	-0.05	-0.12	0.069	-0.061	0.031
ENSG00000206724.1	RNU6-756P	-0.055	-0.043	-0.006	-0.031	0.021	-0.058										-0.082	-0.039	-0.037	-0.051	-0.015	0.055	0.095	0.272	-0.172	0.089	0.106	-0.034	-0.076	0.005	0.017	0.043	-0.08	-0.013	0.002	0.091	0.035	-0.001	-0.001	0.029	0.068	-0.025	-0.111	0.008	-0.08	0.055
ENSG00000206725.1	RNU6-1027P	0.02	0.058	0.003	0.011	-0.042	0.045										-0.125	0.184	0.064	-0.009	-0.001	-0.009	-0.007	0.228	0.074	0.051	-0.001	-0.014	-0.12	-0.007	-0.057	-0.039	-0.056	-0.012	-0.047	-0.029	-0.049	-0.021	-0.054	0.069	-0.047	0.077	0.011	0.023	-0.106	0.077
ENSG00000206726.1	RNU6-259P	-0.103	0.063	-0.012																			-0.083	0.01	-0.102	-0.065	0.034	-0.109				-0.053	0.013	-0.011	0.03	-0.041	0.074	0.004	0.01	-0.032				-0.037	-0.019	-0.038
ENSG00000206727.1	SNORD116-9
ENSG00000206728.1		0.255	0.298	0.24	0.111	0.142	0.072										0.186	0.165	0.153	-0.005	0.02	0.07	0.056	0.142	-0.01	-0.043	-0.062	0.027	0.141	0.161	0.045	0.061	0.041	-0.075	0.104	0.147	0.04	-0.072	-0.024	0.049	0.202	0.084	0.121	0.119	-0.011	0.117
ENSG00000206729.1	RNU6-1126P	0.021	0.09	0.045	-0.053	0.034	-0.024										-0.054	0.143	-0.032				-0.451	0.088	-0.19	-0.003	-0.004	0.01	-0.194	0.182	0.011	0.02	0.02	-0.048	0.018	0.024	-0.026	0.114	0.034	0.04	0.032	-0.008	0.026	-0.001	0.014	-0.028
ENSG00000206730.1	RNU6-468P	-0.025	-0.033	0.041													0.04	-0.066	0	-0.015	0.006	-0.016				0.085	-0.018	-0.004	-0.076	-0.017	0.018	-0.043	-0.006	0.018	0.09	-0.09	0.068	0.002	-0.095	0.006	-0.029	-0.021	-0.028	-0.096	-0.04	0.023
ENSG00000206731.1	LOC124906143	0.045	0.024	0.021	0.007	-0.076	0.04										0.12	0.094	0.041	0.05	0.047	-0.047	0.019	-0.054	0.081	0.008	-0.052	-0.004	0.078	0.159	0.169	-0.012	-0.035	-0.096	0.156	0.17	0.137	0.036	0.093	-0.081	-0.113	0.018	-0.001	-0.127	-0.048	0.057
ENSG00000206732.1	RNU6-936P	0.045	0.09	0.069	-0.099	-0.029	0.013										-0.02	-0.042	-0.054	-0.08	-0.052	0.1	-0.097	-0.065	0.11	-0.031	0.087	0.013	0.026	-0.011	-0.082	0.061	-0.131	0.133	0.073	-0.022	-0.013	0.026	0.046	-0.055	0.077	0.006	-0.004	-0.082	-0.075	0.031
ENSG00000206733.1	RNU6-641P	0.035	-0.005	-0.012	0.036	0.028	-0.053										-0.019	-0.031	0.087							-0.065	-0.162	0.016	-0.021	0.109	-0.084	0.106	0.075	-0.002	-0.078	0.025	-0.028	-0.005	0.033	0.015	-0.075	0.039	0.086	0.009	-0.025	-0.024
ENSG00000206734.1		-0.028	0.022	0.004	0.023	-0.08	0.014										0.011	-0.046	-0.04	-0.004	-0.03	-0.019	-0.103	-0.056	-0.143	-0.063	-0.014	0.06	0.008	0.085	-0.032	0.012	-0.125	-0.006	0.064	-0.02	0.002	0.069	0.02	0.006	-0.069	-0.019	-0.001	0.038	0.048	0.057
ENSG00000206737.1	RNVU1-18	0.061	0.147	0.088	0.036	-0.018	-0.025				0.055	-0.044	0.002	0.005	-0.008	0.06	-0.046	-0.049	0.003	-0.003	-0.138	-0.088	-0.015	-0.098	-0.189	0.067	-0.031	-0.02	-0.019	0.044	0.052	-0.084	-0.051	-0.036	0.003	-0.015	0.041	0.024	0.003	0.061	0.263	0.076	0.111	0.037	0.078	-0.027
ENSG00000206738.1		0.06	0.003	-0.036	-0.057	0.033	0.008										-0.035	-0.041	-0.086	0.054	-0.02	-0.087	-0.221	0.118	-0.154	-0.023	0.201	-0.076	-0.001	-0.006	0.061	0.031	0.011	0.084	0.017	-0.002	0.095	-0.07	0.031	-0.049	-0.081	-0.015	0.045	-0.022	0.063	-0.086
ENSG00000206739.1		0.072	0.101	0.067	-0.004	-0.026	-0.07										0.163	0.17	0.179	-0.025	0.018	0.068	0.101	0.143	0.175	-0.009	-0.054	-0.033	0.044	-0.031	0.01	0.079	0.014	-0.026	0.25	0.268	0.174	0.014	0.098	0.106	0.057	0.016	0.03	0.174	0.134	0.121
ENSG00000206741.1		-0.022	-0.02	0.034	0.122	0.039	0.095										0.081	0.001	-0.045	0.121	0.045	0.008	0.13	-0.242	-0.073	0.094	0.061	-0.043	0.01	0.004	0.094	-0.016	-0.024	-0.089	0.04	0.017	0.007	-0.049	0.014	-0.023	-0.082	-0.083	-0.077	-0.038	-0.003	-0.044
ENSG00000206743.1	RNU6-484P	0.084	0.103	0.034	-0.008	0.043	-0.04										0.045	0.06	0.065	0.047	0.1	0.001	0.196	-0.172	-0.121	-0.043	0.006	-0.002	0.02	0.037	0.005	0.147	0.131	0.031	0.261	0.168	0.047	0.032	0.052	0.014	0.254	0.17	0.102	0.089	0.058	0.084
ENSG00000206744.1	RNU6-620P	-0.067	-0.065	0.045	-0.004	0.009	-0.036										0.06	-0.153	-0.017				0.242	0.135	-0.309	0.004	0.082	-0.002	0.047	0.09	0.017	0.088	0.038	-0.02	0.064	-0.102	-0.012	0.009	0.013	0.064				-0.007	-0.03	0.014
ENSG00000206745.1	RNU6-643P	0.074	0.056	0.024																												0.013	-0.016	0.031	0.071	0.051	-0.047	0.012	-0.037	-0.017	-0.37	0.094	0.04	0.042	-0.013	0.054
ENSG00000206746.1	RNU6-142P	0.044	0.081	-0.031	-0.015	-0.081	0.001										-0.082	0.127	0.008	0.029	0.082	-0.001	-0.111	-0.05	-0.137	0.003	-0.004	-0.015	0.072	-0.067	-0.185	0.123	0.043	-0.068	-0.011	-0.004	0.018	0.083	-0.028	0.047	0.018	0.122	0.106	0.179	0.125	0.091
ENSG00000206747.1	RNU6-245P	0.012	0.044	0.017	0	-0.02	0.119										-0.002	-0.033	-0.063	-0.017	-0.078	0.019	0.402	0.074	-0.023	0.035	0.011	0.054	0.01	-0.027	-0.053	0.034	0.006	0.009	0.012	0.032	0.037	0.045	0.077	-0.036	-0.069	-0.002	0.006	-0.042	0.03	-0.007
ENSG00000206749.1	RNU6-1083P
ENSG00000206751.1		-0.041	-0.04	-0.008													-0.001	-0.064	-0.076	-0.003	0.042	-0.024	-0.001	0.026	0.168	-0.018	-0.054	-0.015	0.1	0.002	0.104	-0.086	-0.062	0.016	-0.01	0.069	-0.032	0.06	0.063	0.073	-0.061	-0.04	-0.013	0.048	-0.032	-0.023
ENSG00000206752.1	RNU6-1323P	0.041	0.008	0.046													0.045	0.056	0.01							0.017	-0.052	-0.006	-0.072	-0.057	0.045	0.044	-0.074	0.024	-0.084	0.058	0.124	-0.011	-0.087	0.014	-0.531	-0.185	-0.028	0.003	-0.035	0.001
ENSG00000206754.1	SNORD101	0.205	0.196	0.181	-0.045	0.035	0.031										0.161	0.147	0.146	0.127	0.237	0.213	0.062	-0.04	0.059	-0.08	0.041	-0.001	0.047	0.044	0.095	0.105	0.16	0.103	0.31	0.26	0.261	0.168	0.13	0.102	0.136	-0.019	0.021	0.222	0.25	0.155
ENSG00000206755.1	SNORA30	0.107	0.061	0.024	0.157	-0.051	0.03							0.047	-0.002	-0.04	-0.018	-0.007	-0.012	0.075	0.092	0.014	-0.026	0.115	0.001	-0.08	0.001	-0.047	-0.057	0.117	0.038	-0.058	0.013	0.013	0.11	0.081	0.076	0.041	-0.026	0.055	0.069	0.075	0.151	-0.06	-0.021	-0.007
ENSG00000206756.1		0.011	0.033	0.011	0.048	0.103	-0.006										-0.087	-0.066	-0.025	-0.021	-0.047	-0.001	0.076	-0.033	0.157	0.011	0.044	-0.023	0.102	-0.001	-0.009	-0.139	-0.05	-0.036	0.069	-0.059	0.076	-0.082	-0.001	0.038	0.09	-0.147	0.01	-0.055	-0.147	0.012
ENSG00000206758.1	RNU6-317P	0.025	0.017	0.07	0.017	0.014	-0.052										0.092	0.121	0.013				-0.029	-0.421	-0.06	0.004	-0.055	-0.125	0.039	0.042	0.007	-0.012	-0.001	0.06	-0.052	0.042	0	0.056	-0.089	0.012	-0.17	0.145	-0.155	-0.005	-0.004	0.008
ENSG00000206759.1	RNU6-787P	-0.012	0.062	0.004	-0.008	0.017	0.022										0.068	-0.02	-0.028	0.081	0.004	-0.023	-0.104	0.007	0.197	0.071	-0.036	0.003	0.052	0.024	0.022	-0.007	-0.015	-0.04	-0.032	-0.018	0.034	0.031	0.067	0.012	-0.022	0.101	-0.06	0.015	-0.03	0.087
ENSG00000206760.1	SNORA6													0.038	0.016	-0.04
ENSG00000206762.1	RNU6-418P	0.312	0.291	0.284	0.04	0.042	0.103				-0.016	-0.053	0.188	-0.124	-0.086	-0.047	0.206	0.197	0.217	-0.009	0.036	0.042	-0.075	-0.03	0.204	-0.033	0.014	0.018	0.392	0.383	0.399	0.271	0.254	0.228	0.319	0.32	0.273	0.202	0.24	0.225	0.352	0.323	0.391	0.261	0.2	0.177
ENSG00000206763.1	RNU6-10P	0.046	0.066	0.022	0.032	-0.018	-0.009										0.023	0.012	-0.069	-0.009	-0.042	0.016	0.101	0.041	0.047	-0.11	-0.096	0.053	0.012	-0.139	-0.012	0.09	0.104	0.077	0.019	0.075	-0.004	0.069	0.099	0.036	0.112	0.087	0.099	0.074	0.075	0.003
ENSG00000206764.1	RNU6-152P	-0.017	0.042	0.012	-0.034	-0.061	0.007										-0.137	-0.04	0.092				-0.187	-0.144	-0.147	-0.011	0.068	0.089	-0.073	-0.017	-0.003	0.029	0.01	0.031	0.031	0.029	0.099	0.01	0.046	0.017	-0.021	0.003	-0.076	-0.074	0.004	0.018
ENSG00000206765.1	RNU6-203P	-0.004	0.036	0.027													-0.096	-0.105	0.054							0.029	0	0.028	0.343	-0.072	0	-0.017	0.013	-0.03	0.031	0.002	-0.076	0.01	0.003	-0.046	0.028	0.042	0.013	-0.012	-0.007	0.02
ENSG00000206766.1	RNU6-435P	0.094	0.148	0.101	-0.017	0.021	0.067										0.032	0.123	-0.008				0.248	-0.057	-0.067	0.005	0.057	0.007	0.103	-0.011	-0.023	0.054	-0.045	-0.023	0.043	0.025	-0.073	0.034	-0.07	-0.048	-0.048	0.14	0.085	-0.057	-0.039	0.038
ENSG00000206767.1	RNU6-949P	-0.013	0.009	0.019													-0.056	0.026	-0.038							-0.015	-0.012	-0.043	0.085	0.041	-0.049	-0.09	-0.052	0.039	-0.098	-0.069	0.066	0.005	-0.041	-0.011				0.008	-0.009	-0.025
ENSG00000206768.1		0.043	-0.01	0.037	0.09	0.051	0.067										-0.044	-0.005	-0.073	0.133	-0.026	0.034	0.001	0.154	-0.024	-0.086	0.046	-0.044	-0.021	-0.017	-0.046	0.029	0.055	0.019	0.027	-0.048	0.032	0.026	0.018	-0.005	0.062	-0.056	0.073	-0.001	0.035	-0.094
ENSG00000206769.1	RNU6-116P	0.054	0.063	0.012	0.025	0.007	0.098										0.081	0.032	-0.013				-0.015	-0.06	0.021	-0.025	-0.078	-0.041	0.109	0.115	0.004	0.028	-0.01	0.078	-0.019	0.019	0.084	-0.116	0.026	-0.001	-0.084	-0.021	-0.109	-0.013	-0.053	-0.026
ENSG00000206770.1		0.019	0.016	-0.054	0.082	-0.002	0.039										-0.003	0.01	0.083				0.178	0.362	-0.186	0.03	-0.098	-0.03	0.139	-0.029	-0.193	-0.046	0.023	0.073	-0.012	-0.004	0.003	0.035	-0.01	0.05	-0.037	-0.09	-0.031	0.029	0.002	-0.025
ENSG00000206772.1	RNU6-44P	0.011	0.058	-0.022	0.026	0.03	0.077										-0.049	0.057	-0.024	0.048	0.044	-0.043	0.113	-0.061	-0.032	0.003	-0.023	0.069	0.031	0.114	0.04	0.024	0.027	0.01	-0.012	-0.01	0.002	0.02	0.01	0.028	-0.051	0.065	0.047	-0.036	0.009	-0.024
ENSG00000206774.1	RNU6-211P	0.003	0.03	0.055													0.013	0.006	0.021				0.205	-0.084	0.101	0.004	-0.008	0.005	0.071	0.183	-0.045	0.105	-0.047	-0.008	-0.017	-0.067	0.027	0.022	0.002	0.125	0.04	0.047	0.022	0.013	0.05	0.036
ENSG00000206775.1	SNORD37	0.061	0.098	0.054	-0.025	-0.045	-0.131										-0.03	-0.017	0.067	-0.004	-0.037	0.037	0.004	-0.04	-0.019	-0.043	0	0.003	0.092	0.074	-0.001	-0.027	-0.007	0.035	0.097	0.094	0.093	0.014	0.036	0.027	0.097	0.074	0.005	0.002	0.063	0.019
ENSG00000206776.1	LOC124900266	0.003	0.076	-0.023	0.071	0.066	0.063										0.011	0.03	0.055	0.024	-0.064	-0.041	-0.084	-0.058	-0.04	0.025	0.01	0.027	0.07	0.064	0.044	0.108	0.054	0.035	0.012	-0.013	0.019	-0.031	0.078	0.057	-0.129	-0.006	-0.069	-0.024	-0.006	-0.023
ENSG00000206777.1	RNU6-637P	-0.012	-0.01	0.021	0.027	-0.036	-0.042													0.028	-0.084	-0.037				0.088	0.02	0.079	0.035	-0.06	0.062	0.072	0.016	-0.02	0.036	0.15	0	-0.049	0.061	-0.024	0.073	0.003	-0.05	0.009	-0.019	-0.01
ENSG00000206778.1	RNU6-213P	0.125	0.115	0.064	0.073	0.098	0.011										0	-0.009	-0.061	-0.019	-0.007	0.009	0.05	0.074	0.127	0.017	0.003	0.006	0.085	0.182	0.144	-0.092	0.05	-0.011	0.104	0.049	-0.001	0.104	0.137	0.101	-0.048	-0.063	0.056	0.155	0.059	0.043
ENSG00000206779.1		0.039	0.12	0.086	-0.01	-0.025	0.02										-0.127	-0.047	0.018	0.031	0.041	-0.018	-0.143	-0.006	0.065	0.102	0.084	0.124	0.196	0.054	0.05	0.001	0.025	-0.066	0.01	-0.032	0.011	0.096	0.073	0.046	0.129	0.043	0.145	-0.043	0.017	0.05
ENSG00000206780.1	SNORA75B	-0.012	-0.043	-0.016	0.133	0.04	0.064													0.013	0.022	0.087				0.032	0.03	-0.048	0.031	-0.123	-0.215	-0.052	0.055	0.059	0.01	0.06	-0.093	-0.017	0.052	0.013				0.043	0.083	0.048
ENSG00000206781.1		0.039	0.003	0.027	0.077	-0.124	-0.113										-0.015	0.087	0.015	0.026	-0.019	-0.02	-0.183	0.146	0.033	-0.043	-0.029	-0.027	0.11	-0.031	-0.068	0.054	0	-0.081	-0.03	0.098	0.04	0.003	0.028	0.014	-0.027	-0.02	-0.037	0.055	-0.088	-0.001
ENSG00000206782.1	RNU6-224P	0.023	0.096	-0.041																									0.114	-0.056	0.182	0.011	-0.037	-0.014	-0.101	0.082	-0.047	0.078	-0.086	0.018				-0.041	0.026	-0.025
ENSG00000206784.1		0.088	0.132	0.026	-0.097	-0.061	0.02										-0.057	0.048	-0.033	0.087	0.027	0.02	0.04	-0.111	0.005	0.081	-0.02	-0.109	0.086	-0.052	0.125	0.024	-0.044	-0.064	0.036	-0.001	0.03	-0.091	-0.073	-0.028	0.025	-0.005	0.101	0.006	-0.014	0.028
ENSG00000206785.1	SNORA15B-2	0.101	0.1	0.039	-0.038	-0.043	0.018										0.202	0.212	0.131	0.107	0.093	0.048	-0.007	0.16	-0.002	-0.219	-0.07	0.038	0.196	0.123	0.08	0.139	0.164	-0.022	0.142	0.114	0.138	-0.004	-0.032	-0.067	-0.15	-0.012	-0.039	0.018	-0.016	0.013
ENSG00000206786.1	RNU6-701P	0.04	0.067	0.024	-0.095	-0.053	-0.001										-0.004	0.059	-0.022	0.011	-0.007	0.003	0.002	0.091	-0.058	0.027	-0.043	-0.014	-0.031	0.012	-0.091	-0.037	0.027	-0.055	-0.053	0.05	0.034	-0.147	0.043	-0.02	-0.009	0.032	-0.057	-0.082	-0.038	-0.058
ENSG00000206787.1	RNU6-76P	-0.008	-0.027	0.053													-0.098	-0.03	-0.22				-0.018	0.023	-0.184	0.016	-0.002	-0.031	0.01	-0.071	-0.002	0.029	-0.073	-0.014	-0.045	-0.101	0.023	0.122	0.008	0.031				0.005	-0.049	-0.039
ENSG00000206788.1	RNU6-629P	-0.045	0.014	-0.013	0.045	0.043	-0.015										-0.009	0.039	0.006	-0.021	-0.008	0.037				-0.008	0.004	0.018	0.01	0.027	-0.029	0.057	0.057	0.075	0.076	-0.07	0.125	-0.018	0.035	0.081	0.148	0.087	-0.105	-0.072	0.062	-0.001
ENSG00000206790.1		0.032	0.004	-0.004	0.043	-0.013	-0.019										0.014	0.121	0.039	-0.017	-0.057	-0.049	0.058	-0.001	-0.13	0.043	0.029	-0.027	0.154	0.152	0.109	0.047	0.023	0.074	0.284	0.254	0.134	0.16	0.082	0.094	0.123	-0.064	-0.012	-0.029	0.041	0.048
ENSG00000206791.1	RNU1-129P	0.043	0.014	0.036	-0.071	-0.033	-0.013				0.059	-0.011	-0.102	0.036	0.049	0.023	0.04	-0.011	-0.013	0.029	0.002	-0.015	0.018	-0.145	0.119	-0.079	-0.016	0.001	0.077	0.097	0.071	-0.023	0.076	0.013	0.13	0.105	-0.038	0.181	0.108	-0.006	0.149	0.211	-0.063	-0.043	0.028	0.035
ENSG00000206792.1		-0.108	0.11	-0.16													-0.036	-0.08	-0.169				-0.063	-0.204	-0.107	-0.005	0.03	0.006				-0.059	-0.007	-0.057	-0.115	0.052	-0.113	0.061	0.033	0.035				-0.006	-0.028	-0.04
ENSG00000206795.1		-0.059	0.071	0.025	-0.014	-0.046	0.029																-0.292	0.25	0.157	0.023	0.033	0.013				-0.058	0.097	-0.089	0.066	0.097	-0.007	0.091	0.039	0.088				-0.035	0.057	-0.016
ENSG00000206796.1	RNU6-811P	0.215	0.227	0.1	0.18	0.193	-0.029										-0.076	0.156	-0.097													0.02	0.001	0.04				0.052	-0.1	0.071				-0.048	0.002	0.033
ENSG00000206797.1		-0.005	0.049	0.129	-0.029	-0.069	0.083										-0.032	-0.044	0.094	-0.063	-0.012	0.002	0.168	-0.09	-0.06	0.081	-0.039	0.011	0.089	0.061	-0.003	0.008	-0.041	-0.081	-0.013	0.063	-0.006	-0.054	-0.062	-0.049	0.007	-0.087	0.09	-0.029	-0.009	0.077
ENSG00000206799.1														0.094	0.055	0.019
ENSG00000206800.1	RNY3P7	-0.029	0.012	-0.002	0.015	0	0.057										-0.018	-0.038	0.033	-0.095	-0.005	-0.018				0.09	0.037	0.123	0.104	0.027	0.009	0.152	0.152	0.075	-0.02	0.012	0.117	0.008	0.085	-0.02	-0.007	0.104	0.036	-0.005	0.08	0.01
ENSG00000206801.1	RNU6-639P	0.021	0.054	0.02													-0.088	0.094	0.028							-0.048	0.028	-0.001	0.084	-0.12	0.053	0.087	-0.004	0.074	0.029	0.184	0.012	0.02	-0.014	-0.001	0.293	-0.13	-0.111	-0.018	0.038	0.006
ENSG00000206802.1	RNU6-926P	0	0.007	0.033													0.06	0.035	-0.005				0.035	-0.138	-0.135	0.06	0.029	0.021	0.138	-0.137	-0.12	0.097	-0.063	-0.044	-0.051	-0.031	0.11	-0.052	-0.009	-0.008	-0.028	0.027	0.09	0.083	0.008	-0.002
ENSG00000206803.1	RNU6-968P	0.079	0.007	-0.068	0.038	0.025	-0.042										0.053	-0.026	0.103	-0.04	-0.011	-0.04	-0.043	0.08	-0.045	-0.029	-0.06	0.03	-0.07	-0.004	0.06	0.026	-0.015	-0.046	0.096	0.048	-0.033	0.078	0.045	0.033	0.031	-0.004	0.042	0.109	0.104	0.028
ENSG00000206804.1	RNU6-1293P																						0.316	-0.39	0.137	-0.127	0.025	0.027										-0.002	0.002	0.062
ENSG00000206805.1		0.017	0.039	0.029	-0.001	0.021	0.03										-0.036	0.007	0.003	-0.039	-0.009	-0.003	0.065	0.594	-0.044	0.008	0.065	-0.022	0.095	0.154	0.095	-0.003	0.052	-0.022	-0.054	0.103	0.047	-0.043	-0.048	0.046	0.01	0.065	0.038	-0.01	-0.035	-0.012
ENSG00000206806.1		0.013	0.056	-0.083													0.184	-0.004	0.067				0.299	0.052	0.116	0.051	-0.012	0.041	0.227	0.112	0.064	0.059	0.023	-0.011	0.02	0.028	0.004	-0.053	0.08	-0.017				0.022	-0.064	0.04
ENSG00000206807.1	RNU6-815P	-0.023	-0.044	-0.038													0.034	-0.13	0.144							-0.002	-0.086	0.036	0.057	-0.01	-0.1	0.009	-0.082	0.06	-0.021	-0.045	0.091	0.012	0.017	0.02	0.184	0.068	0.039	-0.015	-0.065	-0.084
ENSG00000206808.1		0.037	-0.027	0.028	0.057	0.054	0.089										0.044	-0.005	-0.044	-0.01	0.042	0.044	-0.116	-0.123	0.021	-0.032	0.013	-0.011	-0.023	-0.137	0.026	0.079	0.001	0.013	0.012	-0.071	-0.017	0.055	0.023	0.046	-0.062	-0.023	0.042	0.017	-0.01	-0.063
ENSG00000206811.1	SNORA10
ENSG00000206812.1	RNU6-38P	0	0.069	-0.044													0.025	-0.153	0.053				-0.273	0.033	-0.261	-0.04	0.029	0.053	-0.049	-0.036	-0.04	0.044	0.046	0.04	-0.133	-0.001	-0.12	0.044	-0.045	0.02				-0.094	-0.013	0.008
ENSG00000206813.1		0.061	-0.013	0.026	0.017	-0.046	-0.088										-0.015	-0.009	-0.011	0.011	0	-0.003	-0.141	-0.107	0.16	0.012	0.065	-0.046	0.284	0.255	0.252	0.08	0.043	0.031	-0.009	0.023	0.014	0.029	0.007	0.023	0.098	0.09	0.049	-0.036	0.001	0.007
ENSG00000206814.1		0.011	-0.014	-0.022	0.001	-0.035	0.038										0.069	-0.027	0.059				-0.2	0.072	-0.019	0.003	0.054	-0.03	0.035	0.057	0.094	-0.103	-0.056	-0.005	0.001	0.03	0.039	0.036	-0.054	0.012	0.054	0.116	-0.151	0.012	-0.02	-0.016
ENSG00000206815.1	RNU6-483P	0.11	0.096	-0.017	0.105	0.167	0.041				-0.018	-0.057	-0.147	0.035	0.028	-0.009	0.172	0.159	0.087	0.034	-0.032	0.016	0.047	-0.043	0.201	-0.055	0.035	-0.012	0.051	0.064	0.025	0.03	-0.049	0.06	0.088	0.152	0.065	0.067	0.11	0.07	-0.066	-0.13	0.004	0.005	0.051	0.106
ENSG00000206816.1		0.072	0.086	0.047	-0.067	-0.043	-0.015										0.159	0.133	0.161	-0.067	0	0.032	0.218	0.044	0.003	-0.043	0.019	-0.03	0.133	0.072	0.026	0.136	0.031	0.075	0.156	0.125	0.118	0.102	0.041	-0.033	0.062	0.062	0.052	0.074	0.013	0.052
ENSG00000206817.1		0.05	0.027	-0.017	0.027	-0.01	-0.039										-0.019	0.062	0.097	-0.013	0.036	0	-0.03	-0.109	-0.002	-0.083	0.044	0.077	0.009	0.17	-0.058	-0.001	-0.079	-0.003	0.079	0.09	0.057	0.224	0.119	0.026	-0.02	-0.091	0.016	0.065	0.005	0.014
ENSG00000206818.1	RNU6-849P	-0.005	-0.095	0.01																						-0.007	0.007	0.055	-0.03	0.027	0.149	0.006	0.013	-0.073	0.014	-0.083	-0.124	0.059	0.003	-0.04	-0.173	-0.051	0.015	0.05	0.049	0.018
ENSG00000206819.1	RNU6-260P	0.032	0.017	0.041	-0.076	-0.018	-0.01										-0.036	0.018	0.014	0.015	-0.126	0.069	-0.223	0.034	-0.161	0.087	0.071	0.098	0.095	0.229	-0.03	-0.066	-0.021	-0.014	0.115	0.098	0.034	0.022	0.073	0.046	0.008	0.04	0.056	-0.055	-0.086	0.019
ENSG00000206820.1	RNU1-138P	0.061	0.154	0.132	0.134	0.143	0.175				0.024	-0.063	0.101	-0.048	-0.072	-0.139	0.143	0.105	0.02	0.037	0.12	-0.036	0.069	-0.028	0.092	0.037	0.016	-0.014	0.322	0.314	0.307	0.156	0.164	0.205	0.175	0.174	0.155	0.013	0.026	0.032	-0.001	0.002	-0.023	-0.006	0.02	-0.016
ENSG00000206822.1		-0.023	-0.015	-0.039	-0.021	-0.029	0.006										0.058	-0.022	-0.065	-0.039	0.025	0.018	0.098	0.09	-0.033	0.042	-0.031	0.011	0.009	0.111	0.091	-0.025	-0.078	-0.036	-0.009	0.033	0	0.017	0.019	-0.026	-0.002	-0.129	-0.031	0.11	0.003	0.039
ENSG00000206824.1		0.107	0.114	0.076	0.042	0.048	0.053										0.138	0.12	-0.006	-0.003	0.057	-0.037	0.033	-0.008	0.001	0.006	0.017	0.009	0.094	0.143	0.057	0.071	0.02	0.066	0.216	0.173	0.077	0.132	0.075	0.04	0.086	0.053	0.08	0.22	-0.066	0.061
ENSG00000206826.1	RNU6-974P	-0.045	-0.038	-0.044																									0.043	0.142	0.063	0	-0.089	0.072	0.015	0.107	0.037							-0.02	-0.002	-0.028
ENSG00000206827.1	RNU6-1032P	-0.002	-0.004	-0.032	0.042	0.102	-0.007										0.009	0.034	-0.069	-0.052	-0.08	-0.097				-0.002	0.009	-0.027	-0.128	-0.08	-0.106	0.026	0.017	0.014	-0.028	0.059	0.02	0.155	0.067	-0.057	-0.094	-0.082	0.043	0.072	0.045	0.058
ENSG00000206828.1	RNVU1-30	0.309	0.339	0.276	0.14	0.254	0.211										0.17	0.181	0.135	0.19	0.202	0.168	0.053	-0.226	0.085	-0.015	-0.056	-0.05	0.265	0.212	0.235	0.164	0.17	0.098	0.274	0.25	0.217	0.335	0.299	0.233	0.134	0.064	0.221	0.107	0.039	0.118
ENSG00000206832.1	RNU6V	0.09	0.111	0.106	-0.151	-0.079	-0.006										0.051	0.047	0.053	-0.042	0.014	0.071	-0.095	0.056	0.094	0.01	0.019	-0.007	-0.039	0.003	0.043	0.036	0.026	-0.03	0.186	0.183	0.096	-0.084	-0.042	-0.025	0.114	0.153	0.151	0.061	0.094	0.05
ENSG00000206833.1	RNU6-20P	0.03	0.058	0.034	0.026	-0.047	-0.121										-0.024	-0.019	0.114	-0.005	-0.022	-0.079	-0.147	-0.122	-0.267	-0.091	0.037	0.029	-0.013	0.115	-0.045	0.044	-0.059	0.146	0.036	0.061	0.001	0.07	-0.088	0.016	0.064	0.043	0.021	0.011	0.009	-0.036
ENSG00000206834.1	SNORA1
ENSG00000206835.1	RNU1-74P	0.044	0.087	0.036	-0.064	0.059	-0.057				-0.092	-0.009	0.13	-0.026	0.022	-0.038	0.071	0.025	0.003	0.057	0.049	0.006	0.277	0.153	0.277	-0.001	-0.036	-0.012	-0.049	0.064	-0.096	0.134	0.006	-0.002	-0.008	0.066	0.059	0.1	0.046	0.089	-0.092	-0.082	-0.041	-0.008	-0.008	-0.033
ENSG00000206836.1	RNU6-1029P	-0.01	0.004	-0.016	-0.035	-0.031	-0.059										0.019	-0.015	0.021	0.001	0.056	-0.008	-0.049	0.089	0.109	-0.01	-0.046	0.122	0.05	0.052	-0.085	-0.01	-0.006	0.043	0.043	0.017	0.05	0.114	0.05	0.019	-0.013	-0.084	0.069	-0.013	0.042	0.009
ENSG00000206838.1	SNORA5A	0.129	0.184	0.147	-0.036	0.024	0.088				-0.116	-0.135	-0.203	0.027	0.104	0.116	0.408	0.421	0.425	0.429	0.397	0.313	-0.282	0.075	-0.077	-0.136	0.063	0.062	0.137	0.156	0.157	0.14	0.083	0.013	0.226	0.254	0.147	0.199	0.119	0.203	0.147	0.036	0.077	0.107	0.024	0.008
ENSG00000206839.1	RNU6-746P	0.068	0.056	-0.058																						0.045	0	0.02	0.128	0.029	0.059	0.014	-0.035	0.068	0.01	-0.088	-0.06	0.057	-0.004	-0.041	-0.124	0.051	0.082	0.003	-0.004	0.046
ENSG00000206840.1		-0.035	-0.022	0.018													0.05	0.036	0.045	0.023	-0.009	-0.03	-0.132	-0.214	-0.107	0.016	0.007	-0.079	-0.016	0.048	-0.051	-0.067	-0.135	-0.025	-0.104	0.088	0.076	-0.043	0.008	-0.038	0.087	0.047	-0.053	0.023	-0.03	-0.018
ENSG00000206841.1	RNU6-409P	0.005	0.055	0.034	-0.081	0.06	0.034										0.024	0.068	0.019				0.035	-0.085	0.012	-0.018	-0.02	0.055	-0.024	-0.087	0.035	-0.051	0.017	-0.055	0.015	-0.007	0.061	-0.014	-0.004	-0.106	0.017	0.072	-0.062	0.022	0.001	-0.029
ENSG00000206842.1	RNU6-413P	-0.048	0.034	0.022													-0.089	-0.06	-0.029	0.06	0.02	-0.041	0.202	-0.121	-0.206	0.043	-0.016	-0.088	-0.099	0.056	-0.038	0.01	-0.05	-0.07	0.023	0.013	-0.025	-0.013	0.07	-0.023	-0.196	-0.005	0.037	0.006	-0.04	-0.087
ENSG00000206843.1	RNU6-206P	-0.012	-0.05	0.03	0.081	0.03	-0.031										-0.055	-0.029	-0.033				0.117	0.067	0.277	-0.014	-0.019	-0.023	-0.093	-0.043	0.035	-0.043	-0.014	0.037	0.017	-0.019	-0.016	-0.08	-0.001	0.06	0.014	0.124	0.157	0.002	0.019	-0.025
ENSG00000206844.1		0.037	0.057	0.032	-0.071	-0.065	-0.083										0.035	0.083	0.018	-0.029	0.026	0.003	0.085	-0.156	0.018	0.129	0.057	-0.046	0.058	0.142	0.014	0.132	0.158	0.03	-0.022	0.067	0.026	0.076	0.09	0.022	-0.007	-0.01	-0.027	0.087	0.051	0.115
ENSG00000206845.1	RNU6-209P	-0.005	-0.02	-0.016																						-0.05	-0.01	0	0.021	-0.09	0.015	0.11	0.002	-0.012	0.023	0.077	0.136	-0.023	-0.076	-0.026				0.051	0.024	0.02
ENSG00000206846.1		0.203	0.182	0.121	0.128	0.075	0.189										0.232	0.307	0.25	0.134	0.119	0.062	0.099	0.099	0.178	0.057	0.002	-0.023	0.243	0.207	0.187	0.162	0.165	0.002	0.082	0.088	0.075	0.138	0.014	0.081	0.113	0.101	0.197	0.41	0.313	0.197
ENSG00000206847.1		0.08	0.116	0.079	-0.022	-0.105	0.005										-0.018	0.018	-0.094	-0.062	0.094	0.009	-0.241	0.052	0.084	-0.025	0.076	0.034	0.039	-0.025	0.044	-0.026	0.047	-0.087	0.043	0.091	0.046	-0.04	-0.069	0.001	0.052	0.029	-0.029	-0.049	-0.073	0.044
ENSG00000206848.1	RNU6-890P	0.115	0.164	0.165	0.015	-0.008	-0.056										-0.058	-0.037	0.043	0.104	0.093	0.054	0.086	-0.086	-0.103	-0.105	0.035	-0.101	0.058	0.023	0.011	-0.18	-0.037	-0.045	0.066	0.175	0.094	0.082	-0.063	-0.026	-0.039	-0.008	0.012	0.081	0.054	0.081
ENSG00000206849.1	LOC124900362	0.014	-0.007	-0.037	-0.003	-0.04	-0.021										-0.014	-0.019	-0.004	0.018	0.019	-0.036				-0.014	-0.035	0.012	-0.012	-0.042	0.175	-0.039	0.026	-0.054	0.099	0.027	-0.03							-0.03	0.062	-0.06
ENSG00000206850.1		-0.046	-0.068	-0.002	-0.021	0.067	0.008										0.037	-0.059	-0.126							0.043	-0.004	-0.027	-0.046	0.075	0.002	0.055	-0.011	0.041	0.028	0.173	-0.005	0.03	0.009	0.027				-0.029	0.064	0.004
ENSG00000206852.1	RNU6-895P	0.044	0.014	-0.005	0.088	0.009	0.031										0.123	-0.081	0.006				0.192	0.093	0.417	-0.003	0.031	-0.062	0	-0.019	-0.015	-0.038	0.001	-0.041	0.021	-0.05	0.023	0.154	-0.029	0.065	0.122	0.018	-0.118	0.071	0.041	0.021
ENSG00000206853.1	LOC124900267	-0.03	-0.004	-0.017													-0.007	0.127	0.011							-0.005	-0.049	-0.006	0.008	0.057	0.046	0.025	-0.008	-0.012	0.014	-0.079	-0.018	0.044	0.006	0.047				0.007	0.021	-0.026
ENSG00000206854.1	RNY3P5	0.012	-0.03	0.053													-0.111	0.011	-0.115				-0.303	-0.073	-0.066	-0.052	0.107	0.048	0.002	0.028	-0.003	0.03	0.022	-0.056	-0.022	-0.001	0.099	-0.021	-0.049	0.015				0.006	-0.015	-0.004
ENSG00000206855.1	RNU6-571P	0.099	0.016	0.049	-0.046	-0.034	-0.043										-0.066	-0.003	-0.122	-0.026	0.097	0.031	-0.198	0.219	0.007	0.026	-0.029	0.015	0.027	0.006	0.045	0.031	0.018	0.01	-0.052	-0.029	0.021	-0.065	-0.001	-0.039	-0.041	0.014	-0.108	0.03	-0.055	0.002
ENSG00000206857.1	RNU6-214P	0.01	0.028	0.015													-0.083	0.096	-0.061	0.037	0.016	-0.028				-0.038	-0.02	-0.021	-0.046	0.036	-0.045	0	0.051	-0.022	0.068	0.048	-0.015	-0.007	0.005	0.064	-0.066	0.041	0.195	0.018	0.052	-0.017
ENSG00000206858.1		0.03	0.034	-0.044																-0.054	-0.039	-0.018	-0.111	-0.59	-0.23	-0.007	-0.028	-0.077	-0.053	0.034	-0.049	0.042	-0.036	0.028	-0.009	-0.134	-0.015	0.115	-0.046	-0.049	0.123	-0.098	-0.103	0.002	0.011	-0.014
ENSG00000206859.1	RNU6-767P	0.042	0.105	0.118	0.095	-0.105	-0.022										0.255	0.24	0.214	-0.047	0.024	0.052	-0.072	-0.026	-0.195	0.03	0.022	-0.007	-0.093	0.007	0.116	0.052	0.073	0.094	0.08	0.044	-0.046	0.188	0.111	0	0.01	-0.013	0.107	0.122	-0.024	0.005
ENSG00000206862.1		-0.062	0.024	-0.036	0	-0.006	0.037										0.021	0.007	0.058	-0.04	0.017	-0.046	-0.098	-0.056	-0.175	-0.02	0.044	0.032	-0.076	0.024	-0.042	0.003	0.012	-0.056	-0.007	-0.063	-0.018	0.046	0.105	0.014	-0.032	0.002	0.005	-0.024	0.014	0.009
ENSG00000206863.1	RNU5A-6P	0.114	0.091	-0.001	-0.079	-0.04	0.092										0.02	-0.037	0.004	0.054	0.005	0.002	-0.251	0.086	-0.073	-0.033	0.099	0.028	-0.053	0.057	0.007	-0.001	-0.024	0.052	0.106	0.02	-0.031	0.046	0.088	-0.027	-0.033	-0.017	0.002	0.105	0.069	-0.097
ENSG00000206864.1	RNU6-207P	-0.041	0.037	0.008	0.014	0.027	0.035										0.095	-0.017	0.146							0.006	-0.025	-0.009	-0.065	0.051	0.088	-0.001	-0.005	0.042	0.009	-0.051	0.011	0.06	0.107	-0.022	-0.009	-0.132	-0.067	0.021	-0.016	0.014
ENSG00000206865.1		0.076	0.03	-0.013	0.024	-0.002	0.034										-0.016	-0.013	0.036	0.022	0.041	-0.005	-0.258	-0.178	0.081	-0.064	-0.004	-0.052	0.006	-0.064	0.021	-0.118	0.186	0.055	0.027	-0.031	-0.013	-0.046	0.019	-0.006	0.019	-0.024	0.02	0.01	0.038	0.059
ENSG00000206866.1	RNU6-187P	0.083	0.023	0.033	0.035	-0.038	0.073													-0.019	0.007	-0.037	-0.066	-0.142	-0.141	0.027	0.015	-0.072	0.016	0.088	-0.031	0.024	0.077	0.047	-0.052	-0.114	-0.037	-0.06	-0.032	-0.053	0.095	0.009	-0.218	0.017	-0.015	-0.01
ENSG00000206867.1	RNU6-356P	-0.02	0.024	0.002	-0.024	-0.087	-0.045										0.001	0.004	0.07	-0.067	-0.079	-0.084							0.14	-0.049	-0.018	0.019	0.009	-0.033	0.015	0.01	0.113				0.007	0	-0.036	-0.027	0.094	-0.064
ENSG00000206869.1	SNORA70F	0.132	0.142	0.115	0.201	0.195	0.148				0.116	0.068	-0.009	-0.021	-0.058	0	0.058	0.042	0.054	-0.051	0.093	0.038	-0.12	-0.002	-0.076	0.026	-0.013	-0.023	0.069	-0.031	-0.023	-0.033	0.044	-0.014	0.175	0.163	0.109	0.202	0.144	0.074	0.072	0.235	-0.003	0.18	0.064	0.147
ENSG00000206870.1	RNU6-398P
ENSG00000206871.1	RNU6-533P	-0.009	0.009	0.076													0.098	0.034	0.129							-0.005	0.038	-0.026	-0.109	0.086	-0.022	0	0.002	-0.042	-0.059	0.113	-0.102	-0.007	0.054	-0.001	-0.211	0.018	0.036	0.016	0.005	0.011
ENSG00000206875.1	RNU6-761P	0.057	0.053	0.072	-0.064	-0.049	-0.012										-0.026	0.014	0.065	0.022	0.023	0.038	-0.067	-0.083	-0.236	0.011	0.063	-0.003	-0.01	-0.047	0.127	-0.043	-0.023	-0.066	0.027	0.081	0.084	0.074	0.204	-0.012	0.092	0.038	0.097	0.325	0.107	0.169
ENSG00000206877.1	RNU6-1103P	-0.023	0.05	-0.023													-0.145	0.052	-0.092							0.046	-0.095	0.036	-0.06	-0.006	0.115	-0.039	-0.007	0.031	0.157	-0.043	-0.256
ENSG00000206878.1	LOC124900442	0.17	0.141	0.09	0.135	0.13	0.155										0.258	0.24	0.106	0.342	0.336	0.211	0.133	-0.181	-0.08	-0.093	-0.084	0.012	0.232	0.23	0.113	0.471	0.454	0.364	0.279	0.212	0.241	0.186	0.176	0.229	0.262	0.127	0.261	0.291	0.215	0.199
ENSG00000206880.1	RNU6-1310P	0.106	0.168	0.081	-0.011	0.09	0.11										0.029	0.096	0.001	0.058	0.07	0.061	-0.166	-0.257	-0.005	-0.041	0.06	0.003	0.032	-0.027	0.018	0.01	0.078	0.079	-0.043	-0.002	-0.039	0.034	0.047	-0.015	-0.097	0.021	0.041	0.089	-0.075	-0.031
ENSG00000206881.1	RNU6-190P	0.079	0.102	0.047	-0.069	-0.041	0.035										0.084	0.116	0.131	-0.003	0.014	0.023	0.097	-0.07	0.112	-0.052	-0.059	-0.034	0.168	0.146	0.175	0.131	0.083	-0.116	0.121	0.145	0.053	0.199	0.06	0.063	-0.095	-0.01	0.181	0.091	0.024	0.077
ENSG00000206882.1	RNA5SP87	-0.025	0.026	0.021													-0.072	-0.218	-0.175										-0.113	-0.094	-0.039	0.004	-0.039	0.032	0.039	-0.066	-0.12	-0.006	0.079	-0.039				0.006	0.014	0.024
ENSG00000206885.1
ENSG00000206886.1	LOC124900219	0.041	-0.055	0.049	0	-0.011	0.062										0.011	0.066	0.122	0.067	0.023	0.001	0.085	0.15	-0.402	-0.054	0.017	0.026	0.041	0.018	0.049	0.242	0.072	0.009	0.065	0.022	-0.039	-0.089	-0.134	-0.061	-0.014	-0.026	0.189	0.039	-0.038	0.04
ENSG00000206887.1	RNU6-1008P	0.062	0.045	0.063	0.064	0.083	0.132										0.022	-0.001	0.066	-0.036	-0.042	0.059	-0.142	0.103	-0.175	0.02	0.029	0.007	0.13	-0.027	0.017	-0.036	0.065	-0.115	0.013	0.008	-0.042	0.007	-0.006	-0.018	0.021	0.116	-0.173	-0.006	-0.046	0.032
ENSG00000206888.1	RNU6-48P	0.08	0.102	0.088	-0.117	-0.06	-0.087										0.019	0.126	0.078	0.053	0.035	0.05	-0.146	0.126	-0.054	-0.011	0.035	0.08	0.061	-0.009	0.074	0.012	0.021	-0.008	0.113	0.146	0.035	0.109	0.005	-0.013	0.13	0.049	-0.018	0.002	-0.045	-0.006
ENSG00000206889.1	RNU6-1200P	-0.019	-0.081	-0.015	0.024	0.039	0.052																-0.033	0.051	-0.013	0.013	-0.107	0.027	0.02	0.076	-0.156	0.072	-0.02	0.032	-0.023	-0.001	0.045	-0.038	-0.03	-0.044	-0.031	0.106	0.146	0.028	0.069	0.071
ENSG00000206891.1	RNU6-217P	0.032	0.001	-0.085																						0.02	-0.001	-0.059	0.003	0.083	-0.103	0.019	0.054	-0.099	-0.019	0.027	0.091	-0.029	0.046	0.01	-0.132	-0.153	0.047	0.035	-0.079	0.052
ENSG00000206892.1	RNU6-42P	0.033	0.075	0.09	-0.011	0.045	0.036							-0.02	-0.005	0.059	0.169	0.141	0.128	0.064	0.045	0.002	0.228	-0.14	0.05	-0.046	-0.015	-0.136	0.075	-0.015	0.025	0.034	0.111	-0.02	0.014	-0.055	0.007	0.094	0.033	0.031	0.095	0.093	-0.098	-0.029	0.013	0.005
ENSG00000206895.1		0.09	0	0.02	0.019	0.046	-0.119										-0.095	0.042	-0.056	-0.001	-0.068	0.035	-0.015	0.055	-0.026	0	0.042	-0.025	-0.111	0.044	-0.015	0.014	0.005	-0.015	0.083	0.056	0.048	0.057	-0.041	0.125	0.18	-0.104	0.084	0.002	0.065	0.039
ENSG00000206896.1	RNU6-1124P	-0.001	0.037	0.012													0.172	-0.34	-0.176	0.009	-0.059	-0.018				0.015	0.013	-0.004	-0.007	-0.005	0.017	0.027	-0.05	-0.018	-0.011	0	-0.049	0.108	0.038	-0.021				-0.031	-0.033	-0.033
ENSG00000206897.1	SNORA9B	0.161	0.135	0.125	0.02	0.007	-0.079										0.049	0.042	0.109	0.008	0.05	-0.032	-0.012	0.001	0.001	-0.019	-0.029	0.01	0.254	0.235	0.206	0.033	0.02	-0.083	0.337	0.321	0.307	0.267	0.325	0.294	0.166	0.031	0.042	0.301	0.254	0.117
ENSG00000206898.1	LOC124900530	0.021	0.042	0.017	0.054	0.056	-0.054										0.088	0.048	0.038	0.013	0.091	0.011	-0.014	0.033	0.003	0.01	-0.031	0.027	-0.051	0.06	-0.026	-0.144	-0.097	-0.059	0.102	0.082	0.028	0.082	0.122	0.115	0.037	-0.044	0.189	-0.009	0.034	0.041
ENSG00000206899.1	RNU6-36P	0.096	0.129	0.128	-0.054	0.011	0.046				-0.11	-0.091	-0.085	-0.047	0.001	-0.021	0.041	0.071	-0.003	-0.07	0.092	0.093	-0.094	-0.007	0.004	-0.016	-0.037	-0.035	0	0.033	-0.025	0.035	0.024	-0.057	-0.025	-0.075	0.049	0.028	-0.074	-0.044	0.177	0.106	0.091	0.083	0.046	-0.036
ENSG00000206900.1	RNU6-98P	0.002	0.037	0.025													0.2	0.149	0.076				-0.075	-0.006	-0.097	-0.005	-0.038	-0.004	-0.049	0.084	0.11	-0.012	-0.077	-0.002	-0.067	-0.04	-0.044	-0.033	0.017	-0.051	0.034	0.143	-0.034	0.007	-0.056	-0.019
ENSG00000206901.1	LOC124900519	0.032	-0.063	0.107																						-0.018	0.047	-0.055				-0.021	-0.019	-0.075	0.102	-0.025	-0.097	-0.018	0.005	-0.008				0.064	-0.074	0.014
ENSG00000206903.1		0.022	0.12	0.076	0.066	0.066	0.139										0.04	0.038	0.094	-0.121	-0.076	0.03	-0.009	0.05	-0.039	-0.006	-0.02	-0.099	0.076	0.126	-0.061	-0.076	-0.021	0.048	0.062	0.007	0.034	0.065	0.025	-0.005	-0.038	0.012	0.022	0.04	0.067	0.008
ENSG00000206905.1		0.023	-0.001	0.014													0.009	-0.168	0.026				-0.151	-0.019	-0.109	-0.042	0.021	-0.002	0.062	0.125	-0.081	0	-0.027	-0.024	-0.017	0.04	-0.073	-0.026	-0.02	-0.008	0.03	-0.024	0.051	0.024	-0.048	-0.03
ENSG00000206906.1	RNU6-458P	-0.01	0.014	-0.087	-0.02	-0.012	0.081																						-0.067	-0.061	-0.018	0.053	0.038	0.055	-0.024	0.095	-0.06	-0.009	0.041	-0.03	-0.035	-0.008	-0.073	-0.01	0.01	-0.054
ENSG00000206907.1	RNU6-1013P	0.004	-0.065	0.029	0.051	0.005	0.005										0.01	-0.061	-0.046	-0.025	-0.001	-0.053	-0.141	-0.081	0.028	-0.009	-0.002	-0.033	0.037	0.016	0.031	-0.037	0.044	0.088	0.013	0.037	0.052	-0.001	-0.021	0.072	-0.023	-0.105	0.013	-0.016	-0.01	0.016
ENSG00000206908.1	RNU1-136P	0.055	0.112	0.092	0.253	0.292	0.223							0.039	0.055	0.069	0.108	0.134	0.048				0.006	-0.005	0.016	-0.001	0.03	0.014	0.054	0.091	0.068	-0.068	-0.081	-0.096	0.045	-0.059	0.076	-0.004	0.011	0.098	0.047	0.082	0.06	0.092	-0.006	-0.04
ENSG00000206909.1	SNORA70J	0.008	0.052	0.053	0.092	0.102	0.084										0.22	0.221	0.199	0.315	0.298	0.176	0.051	0.085	0.025	-0.006	-0.034	-0.062	-0.002	0.189	0.093	-0.002	0.058	0.027	0.003	0.036	0.032	0.001	-0.053	0.045	-0.047	0.017	-0.118	-0.001	0.008	0.033
ENSG00000206910.1	SNORA29
ENSG00000206911.1		0.098	0.102	0.033	0.107	0.086	0.111										0.107	0.117	-0.047	0.083	0.154	-0.022	-0.025	-0.153	0.009	-0.072	0.032	-0.032	-0.022	0.018	0.118	0.11	0.058	-0.009	0.07	0.097	-0.003	-0.012	0.012	-0.018	0.023	0.122	0.045	-0.003	0.087	0.046
ENSG00000206912.1		0.108	-0.022	0.05	-0.015	0.001	0.13										0.065	-0.058	-0.117	-0.022	-0.021	-0.023	0.268	0.2	-0.345	0.027	0.059	-0.003	0.051	0.013	-0.002	0.051	-0.017	-0.04	-0.047	-0.018	-0.287	-0.021	0.024	0.013	-0.137	0.079	0.125	0.062	0.02	0.005
ENSG00000206913.1	LOC124902824	0.18	0.173	0.15	-0.218	-0.159	-0.032										0.165	0.197	0.165	0.039	0.092	0.102	0.078	0.05	0.215	0.002	-0.043	0.05	0.194	0.202	0.186	0.07	0.04	-0.033	0.312	0.289	0.241	0.155	0.148	0.057	0.115	0.027	0.023	0.059	-0.027	0.135
ENSG00000206914.1		0.157	0.149	0.104	0.033	0.079	0.044										0.109	0.116	0.112	0.103	0.169	0.082	0.075	-0.096	-0.084	-0.076	0.066	-0.011	0.031	0.028	0.063	-0.015	-0.043	-0.005	0.189	0.213	0.166	0.018	0.135	-0.015	0.085	0.129	0.117	0.148	0.173	0.1
ENSG00000206915.1	RNU6-439P	0.02	0.003	0.025	0.062	0.041	0.014										-0.014	0.034	-0.03	-0.041	0.045	-0.007	-0.066	0.069	0.164	-0.013	0.028	-0.046	-0.064	0.06	0.006	-0.013	0.039	0.01	0.082	0.089	0.103	0.049	0.054	-0.094	-0.049	-0.165	0.031	0.151	0.049	0.01
ENSG00000206917.1	RNU1-52P	0.038	0.119	0.078													0.061	0.041	-0.007							-0.027	0.039	0.019	0.111	0.02	0.047	0.082	-0.008	0.08	0.102	0.063	0.028	0.019	-0.014	0.001	-0.004	-0.091	-0.255	0.024	0.043	0.017
ENSG00000206918.1	RNU6-1181P	-0.054	0.043	0.039	0.003	0.086	-0.043										-0.169	0.057	0.107	0.002	0.04	-0.002	0.151	0.083	-0.07	0.047	-0.011	0.017	0.032	0.114	0.125	0.066	0.1	0.014	0.071	0.06	0.034	0.179	0.109	0.088	0.166	0.137	0.081	0.243	0.19	0.054
ENSG00000206920.1	RNY1P6
ENSG00000206921.1	RNU6-481P													0.032	-0.023	-0.053
ENSG00000206922.1	RNU6-80P	0.083	0.107	0.119	-0.073	0.02	-0.019										0.036	0.014	-0.07	0.007	0.111	0.032	-0.091	-0.033	0.078	-0.053	0.076	-0.023	0.072	0.111	-0.019	0.109	0.098	0.133	0.05	0.025	-0.002	-0.038	0.033	-0.067	0.111	0.016	-0.077	0.011	-0.006	0.019
ENSG00000206923.1	RNU6-432P	0.063	0.069	0.107	-0.018	0.025	0.014										0.025	0.066	-0.021				-0.227	0.074	0.075	0.069	-0.035	0.009	-0.032	0.013	-0.029	0.064	-0.035	0.054	0.009	-0.059	0.016	-0.036	-0.019	0.063	0.093	0.121	0.004	-0.01	-0.087	-0.013
ENSG00000206924.1	RNU6-689P	0.246	0.217	0.147	0.073	0.116	0.072							-0.066	-0.102	-0.051	0.136	0.15	0.118	0.099	0.116	0.044	-0.118	0.056	0.178	0.021	0.026	0.015	0.075	0.084	-0.009	0.007	-0.015	0.034	0.172	0.165	0.136	-0.008	0.02	0.043	0.049	0.041	0.02	0.046	0.024	0.002
ENSG00000206925.1		0.074	0.038	0.046	0.032	0.116	0.06										0.063	-0.027	0.001	0.026	-0.022	-0.056	-0.014	0.042	-0.012	-0.104	0.012	-0.036	-0.006	-0.018	-0.013	0.037	-0.008	-0.09	0.06	0.113	-0.01	0.018	0.069	0	0.111	0.136	-0.008	0.108	0.026	0.032
ENSG00000206926.1	RNU6-1024P	0.087	0.127	0.149	0.168	0.075	-0.112										0.284	0.311	0.277	0.025	0.059	0.069	0.072	-0.115	0.212	-0.037	-0.05	-0.019	0.031	0.013	0.047	-0.033	0.046	0.003	0.077	0.117	0.044	0.164	0.143	0.137	-0.048	0.123	0.114	-0.009	0.078	-0.015
ENSG00000206927.1		0.017	-0.001	0.02	0.098	0.058	-0.006										0.084	0.153	0.089	-0.03	-0.003	-0.091	0.064	0.076	0.063	-0.061	-0.06	-0.058	0.013	-0.032	-0.088	0.005	-0.142	0.039	-0.013	0.028	-0.009	-0.115	0.036	-0.058	0.026	-0.071	0.019	0.007	0	0.027
ENSG00000206929.1		0.008	-0.021	0.025													-0.115	-0.156	-0.089							0.076	0.005	-0.001	0.133	0.104	-0.06	-0.048	0.012	-0.014	-0.111	0.02	-0.006	0.034	-0.013	-0.004	0.228	0.237	0.13	0.012	0.032	0.031
ENSG00000206931.1	RNU6-1042P	0.499	0.425	0.375	0.565	0.521	0.344				0.473	0.411	0.223	-0.091	-0.141	-0.084	0.084	-0.021	0.005	-0.047	-0.018	-0.119	0.041	-0.032	0.228	-0.028	-0.101	0.005	0.143	0.119	0.009	0.109	0.105	0.058	0.176	0.269	0.114	0.037	-0.046	-0.053	0.049	-0.006	-0.119	0.042	-0.056	0.022
ENSG00000206932.1	RNU6-4P	0.058	0.14	0.069	0.109	0.096	0.063				-0.118	-0.075	-0.037	0.002	0.003	-0.01	0.023	-0.009	-0.024	-0.03	0.087	0.051	-0.114	-0.147	0.156	-0.07	0.069	0.026	-0.063	0.011	0.042	-0.013	0.026	0.007	0.009	0.029	-0.039	-0.093	-0.004	0.043	0.117	0.11	-0.02	-0.057	-0.111	-0.024
ENSG00000206935.1	RNU6-514P	0.02	-0.041	0.035	0.036	0.06	-0.115										0.08	0.158	-0.029	0.065	0.005	-0.001	-0.032	0.059	0.072	-0.091	-0.085	0.068	-0.048	0.064	0.088	0.026	-0.026	-0.116	-0.055	0.012	0.032	0.067	0.039	-0.046	0.165	0.001	0.108	0.043	-0.008	0.064
ENSG00000206936.1	RNU4-52P	0.166	0.16	0.075	-0.179	-0.045	-0.104				-0.069	-0.018	-0.106	0.038	0.04	0.043	0.265	0.236	0.267	0.046	0.105	0.04	-0.074	-0.085	0.057	-0.024	0.032	-0.003	0.244	0.178	0.059	-0.047	-0.052	0.035	0.296	0.247	0.16	0.003	0.009	0.071	0.087	0.003	0.034	0.049	0.002	0.083
ENSG00000206937.1	SNORA70B	0.056	0.065	0.056	-0.092	-0.102	-0.077							-0.092	-0.009	0.024	0.257	0.319	0.255	-0.096	-0.132	-0.032	0.064	0.069	0.101	0.025	-0.037	0.037	0.113	0.097	0.034	-0.091	0.072	-0.091	0.016	0.151	0.129	-0.025	-0.013	0.015	-0.057	-0.063	0.094	0.108	-0.014	0.038
ENSG00000206938.1	RNU4-31P	0.012	0.029	-0.041	0.075	0.037	0.094										-0.001	-0.011	0.037	-0.044	-0.048	-0.038	-0.046	0.247	0.119	0.042	0.009	0.048	0.039	0.065	0.002	0.099	0.013	0.009	0.051	0.051	-0.002	0.121	0.008	-0.08	0.025	0.118	-0.079	0.117	0.089	0.011
ENSG00000206939.1	RNU6-281P	-0.021	0.041	-0.035													-0.278	-0.053	-0.077							0.019	-0.036	-0.011	-0.031	-0.06	-0.097	0.102	-0.001	0.074	0.109	-0.109	-0.157	0.045	-0.017	-0.039				-0.03	0.01	0.01
ENSG00000206941.1	SNORD15A	0.014	-0.034	0.028	-0.045	-0.006	0.06				0.117	0.06	-0.044	-0.032	0.056	-0.039	-0.033	0.039	0.034	0.037	0.112	0.014	0.007	-0.066	-0.068	-0.032	0.005	-0.043	0.078	-0.034	0.056	0.068	-0.008	-0.049	0.024	0.003	-0.034	0.099	0.05	0.067	-0.233	0.081	-0.006	0	0.02	0.045
ENSG00000206944.1	RNU6-708P	0.058	0.105	-0.033	-0.069	-0.008	0.053										0.001	0.037	-0.032	0.04	0.001	0.04	0.185	0.017	0.314	0.005	0.004	0.015	0.001	-0.031	0.057	0.084	-0.001	0.065	0.069	0.029	-0.028	0.172	0.096	0.044	0.035	-0.046	0.015	0.016	0.026	0.031
ENSG00000206947.1	SNORA20B	-0.033	-0.008	-0.029													0.004	-0.014	-0.049	0.082	-0.012	0.021				0.08	-0.018	0.028	0.049	0.104	-0.059	-0.065	0.006	0.001	0.086	0.054	0.027	-0.108	-0.03	-0.029	-0.262	0.004	0.015	0.058	-0.017	0.022
ENSG00000206948.1	SNORA36A	-0.013	0.052	-0.036							-0.032	0.059	0.038	0.047	0.039	-0.01	-0.066	0.086	0.082							0.016	0.005	0.086	0.041	-0.141	0.24				-0.007	-0.012	0.017	-0.014	0.071	-0.002	0.165	-0.148	-0.057	-0.003	0.005	0.028
ENSG00000206949.1	RNU6-1324P	0.166	0.111	0.062	0.189	0.219	0.098										0.063	0.046	0.123	-0.054	-0.038	-0.01	-0.081	0.03	-0.073	0.008	-0.01	0.047	-0.053	-0.058	0.012	0.055	-0.012	-0.028	0.061	-0.009	-0.023	0.054	0.009	-0.005	0.049	0.106	-0.054	0.057	-0.003	-0.029
ENSG00000206950.1		-0.008	-0.063	0.026													0.002	0.068	0.067							-0.044	0.024	-0.004				0.06	0.092	-0.018	0.159	0.186	-0.068	-0.048	0.074	-0.153				-0.004	0.054	0.008
ENSG00000206951.1
ENSG00000206952.3	SNORA76A
ENSG00000206954.1	RNU6-1201P	0.056	0.06	0.007	-0.004	-0.013	0.047										0.015	0.054	-0.027	-0.029	-0.028	-0.018	0.015	-0.111	-0.056	-0.079	0.035	0.083	-0.01	0.104	0.017	0.012	0.038	0.037	0.132	0.172	0.108	0.195	0.108	0.08	0.094	-0.004	0	0.005	-0.006	0.036
ENSG00000206957.2		0.202	0.2	0.139	0.105	0.124	0.081										0.127	0.122	0.059	0.011	0.017	0.098	-0.069	0.058	0.038	0.007	0.02	-0.029	-0.012	-0.002	-0.003	0.076	0.004	-0.032	-0.052	0.015	-0.013	0.132	0.052	0.063	0.144	-0.033	0.015	-0.013	-0.005	0.107
ENSG00000206958.1	LOC124900200	-0.011	0.089	0.067													0.067	0.004	-0.152				-0.206	-0.045	-0.42	-0.087	0.043	-0.005	-0.078	-0.03	0.099	0.002	0.033	0.021	0.018	0.065	0.037	0.049	-0.012	0.047	0.151	0.097	-0.083	0.009	-0.025	-0.015
ENSG00000206959.1		0.033	0.03	-0.015	-0.033	-0.005	-0.053										0.068	-0.024	-0.029	-0.019	-0.008	-0.042	0.2	-0.001	0.085	0.029	0.016	0.041	0.103	0.072	-0.018	0.075	-0.004	-0.01	0.007	-0.041	-0.006	0.025	-0.031	-0.079	0.112	0.028	0.008	-0.001	-0.013	0.032
ENSG00000206960.1	RNU6-793P	-0.043	0.057	0.063													-0.184	-0.091	-0.021							0.072	-0.018	0.011	0.009	0.166	-0.024	0.059	0.017	0.024	0.056	-0.075	-0.035	0.139	0.001	0.027	0.122	0.069	-0.283	0.01	0.008	-0.023
ENSG00000206961.1	LOC124900531	-0.014	-0.001	-0.027	-0.042	-0.045	0.045										-0.057	-0.016	-0.056	0.002	-0.017	-0.071	0.007	-0.01	0.034	0.008	0.033	0.039	-0.02	0.033	-0.144	0.07	-0.011	-0.048	0.021	0.031	-0.03	0.084	0.033	0.064	-0.008	-0.009	-0.035	0.001	-0.156	0.05
ENSG00000206962.1	RNU6-74P	0.047	0.038	-0.014	0.055	0.061	0.066										0.067	-0.051	-0.015	-0.075	-0.02	-0.039	0.25	-0.031	-0.079	-0.092	-0.003	-0.016	-0.05	-0.015	-0.055	-0.027	0.045	-0.076	-0.018	-0.007	0.07	-0.009	0.006	0.001	0.02	-0.045	0.176	0.046	-0.002	0.05
ENSG00000206963.1	RNU6-675P	-0.023	-0.06	-0.025	-0.005	-0.089	0.008										-0.116	0.066	0.008				0.204	0.456	-0.469	-0.005	-0.081	-0.011				0.041	0.102	0.016	0.02	0.073	-0.017	0.011	0.036	0.027	0.317	0.089	0.344	-0.013	0.002	0.003
ENSG00000206964.1		0.123	0.076	0.074	-0.09	-0.088	-0.046										0.259	0.228	0.189	0.004	-0.033	-0.042	0.191	-0.094	-0.028	-0.064	0.135	0.021	0.08	0.125	0.11	0.019	0.097	0.037	0.207	0.194	0.06	-0.126	0.013	-0.016	0.086	0.029	0.071	-0.028	-0.005	0.036
ENSG00000206965.1	RNU6-5P	0.077	0.131	0.066	0.052	0.029	0.08				-0.022	0.109	0.054	0.008	0.025	0.049	0.134	0.182	0.122	0.079	0.107	-0.012	-0.012	0.11	0.103	0.027	-0.138	0.008	0.08	0.146	0.078	-0.008	-0.041	-0.022	0.113	0.187	0.165	0.251	0.229	0.097	0.141	0.144	0.062	0.044	0.077	0.091
ENSG00000206967.1
ENSG00000206969.1	RNU6-1316P	0.019	-0.031	-0.077	-0.06	-0.041	0.052										-0.099	-0.074	0.027	0.016	-0.016	-0.022	0.025	0.031	-0.208	-0.018	-0.022	-0.06	0.159	0.052	-0.018	0.013	0.046	-0.026	-0.038	-0.001	-0.031	0.024	0.022	0.085	-0.12	-0.035	0.042	0.059	0.081	0.086
ENSG00000206970.1	RNU6-474P	-0.006	-0.028	0.014													-0.15	0.034	-0.06	-0.02	0.077	-0.076	-0.091	-0.006	-0.26	-0.036	0.026	-0.033	-0.162	0.092	0.177	-0.04	-0.063	-0.026	0.068	0.124	-0.031	0.01	-0.041	-0.033	0.055	0.027	-0.147	-0.02	-0.034	-0.038
ENSG00000206972.1	RNU6-17P	0	0.015	0.054	-0.025	-0.088	0.107										0.089	0.118	0.033	0.033	-0.064	0.077	0.114	-0.063	-0.05	0.007	0.02	0.022	-0.109	0.102	-0.03	0.014	-0.015	-0.064	-0.084	0.041	0.043	0.015	-0.004	-0.028	0.085	-0.145	-0.248	0.002	-0.028	0.049
ENSG00000206973.1	RNU6-1145P	0.013	-0.018	0.014													-0.014	0.079	-0.037				-0.137	0.04	0.125	-0.01	0.078	0.038	-0.034	0.001	0.054	0.022	0.043	-0.034	0.099	0.11	-0.036	0.032	0.052	0.057	-0.274	-0.156	-0.013	0.085	0.071	-0.027
ENSG00000206974.1	RNU6-1144P	-0.028	-0.011	-0.019	0.005	-0.044	-0.015										0.013	0.092	-0.079	-0.012	0.105	0.074				-0.034	-0.049	0.046	0.007	0.018	-0.065	-0.017	0.018	-0.031	0.111	-0.012	0.045	0.054	-0.024	0.088	0.01	0.114	0.013	0	-0.022	-0.014
ENSG00000206975.1	RNU6-13P	0.027	0.106	0.099	-0.028	0.002	0.166										-0.102	0.007	0.034	-0.096	0.009	0.032	0.135	0.109	0.013	0.026	-0.013	-0.009	-0.031	-0.078	0.057	0.014	-0.04	0.006	0.035	0.03	-0.007	-0.063	0.015	0.068	-0.178	-0.058	-0.056	0.01	0.042	-0.062
ENSG00000206976.1		0.072	0.04	-0.017	0.028	-0.012	-0.038										-0.044	0.023	-0.008	-0.085	0.002	-0.02	-0.024	-0.138	-0.104	-0.027	0.017	0.063	0.075	0.039	0.15	-0.099	0	0.125	-0.013	0.022	-0.033	0.062	0.012	-0.059	-0.083	0.072	-0.014	-0.124	-0.032	0.025
ENSG00000206977.1	LOC124900222	0.044	0.105	-0.023	-0.028	-0.013	-0.021										0.005	-0.049	0.067	0.036	-0.014	0.061	0.099	0.03	0.045	-0.037	-0.019	0.024	0.008	0.049	0.016	0.071	0.02	0.025	-0.035	-0.012	0.045	-0.051	-0.02	-0.005	-0.046	-0.006	-0.054	-0.029	-0.019	0.003
ENSG00000206978.1		-0.02	-0.091	-0.022	0.019	0.025	0.083										0.168	0.076	0.034	-0.038	-0.016	0.014	-0.044	0.031	0.164	-0.007	0.02	-0.064	-0.058	-0.104	0.077	-0.078	0.082	0.012	0.045	-0.028	0.047	0.019	0.015	0.022	0.175	-0.09	-0.029	-0.015	-0.018	0.058
ENSG00000206979.1	SNORD61
ENSG00000206980.1	RNU6-662P	0.046	0.083	0.032	-0.017	-0.021	-0.045										0.033	0.006	-0.018	0.028	0.023	0.022	-0.099	-0.063	0.174	0.053	0.014	0.004	0.055	-0.091	0.033	0.023	0.059	-0.064	-0.025	0.027	0.039	0.022	-0.001	-0.061	0.001	0.021	0.061	-0.048	-0.008	0.043
ENSG00000206981.1	RNU6-40P	0.064	0.028	0.069	-0.013	-0.04	0.122										-0.028	-0.033	-0.093	-0.034	-0.025	0.045	-0.135	-0.098	0.142	-0.01	0.025	-0.013	0.023	-0.018	0.032	0	-0.005	0.024	0.005	0.007	0.028	0.034	0.057	-0.026	0.097	0.007	-0.002	0.057	-0.009	0
ENSG00000206982.1		-0.077	0.011	-0.021																									-0.182	0.058	-0.18	-0.035	0.002	-0.019	-0.016	0.051	-0.016	-0.004	-0.002	-0.078	-0.295	0.081	0.008	0.003	-0.025	0.049
ENSG00000206983.1	RNU6-49P	0.044	0.069	0.091	0.032	0.173	0.079										-0.009	0.027	-0.007	-0.008	-0.009	0.018	0.004	0.225	-0.089	0.025	-0.001	-0.015	0.021	-0.016	0.054	0.018	0.066	0.009	0.042	-0.059	-0.01	-0.01	-0.001	0.037	-0.018	0.072	0.041	-0.027	-0.035	0.079
ENSG00000206985.1	RNU6-198P	0.033	0.109	0.058	-0.05	0.028	0.042										-0.036	-0.051	0.118	0.025	0.081	0.028	0.117	0.393	0.331	-0.016	0.026	-0.161	0.118	-0.068	-0.093	-0.042	-0.003	0.003	0.018	0.032	-0.006	-0.059	-0.02	0.041	-0.029	-0.014	-0.054	0.012	0.015	0.075
ENSG00000206987.1	LOC124900356	0.066	0.037	-0.034	0.108	0.025	-0.006										-0.056	-0.007	0.073	0.062	-0.002	0.071				-0.044	-0.064	0.003	0.002	0.076	0.125	0.04	0.035	0.023	-0.063	0.004	-0.044	0.046	-0.05	0.095	0.036	-0.028	-0.054	0.074	0.032	-0.045
ENSG00000206989.1
ENSG00000206990.1
ENSG00000206991.1	RNU6-610P	0.198	0.216	0.182	0.256	0.246	0.11							-0.033	-0.047	-0.083	0.262	0.304	0.185	0.17	0.336	0.12	-0.023	-0.012	0.1	0.012	-0.054	-0.051	0.29	0.276	0.273	0.124	0.087	-0.051	0.227	0.24	0.157	0.152	0.09	0.135	0.136	0.099	0.112	0.082	0.016	0.078
ENSG00000206992.1	RNU6-574P	0.062	0.054	0.076	0.092	0.072	-0.073							0.146	0.039	0.069	0.251	0.257	0.22	0.011	-0.05	0.08	0.226	0.129	0.086	-0.042	0.019	-0.047	0.136	0.126	0.105	0.127	0.077	0.07	0.105	0.126	0.117	0.187	0.049	0.144	0.14	-0.117	-0.057	0.085	0.024	0.052
ENSG00000206995.1		0.024	-0.007	0.057	0.079	0.049	-0.041										0.106	0.086	-0.036	-0.005	-0.09	-0.049	0.016	-0.167	-0.061	-0.032	0.078	0.057	-0.046	-0.052	-0.044	-0.129	0.011	0.035	0.016	0.052	0.038	0.007	0.036	0.005	-0.006	0.237	0.073	0.024	-0.011	0.022
ENSG00000206996.1	RNU6-842P	-0.038	0.01	-0.03													0.016	0.001	-0.123				-0.205	-0.114	-0.034	-0.015	-0.004	0.009	-0.148	-0.054	-0.05	-0.042	0.057	-0.138	0.042	-0.043	-0.057	0.03	0.087	0.048	0.052	0.077	-0.024	-0.041	0.003	0.042
ENSG00000206997.1	RNU6-524P	-0.014	0.066	0.002													0.044	-0.119	-0.016	-0.039	-0.024	0.051	-0.132	-0.074	0.202	-0.003	-0.098	-0.038	0.026	-0.026	-0.067	-0.026	0.01	-0.002	-0.011	-0.02	-0.047	0.003	0.046	-0.043	-0.032	0.035	-0.081	0.032	0.032	0.081
ENSG00000206998.1		0.057	0.041	-0.038	0.037	0.001	-0.03										0.092	0.094	0.036	-0.04	-0.033	-0.021	0.02	0.12	-0.006	0.015	0.033	0.026	0.022	0.113	-0.034	-0.029	-0.055	0.045	0.027	0.063	-0.091	-0.013	0.01	-0.043	-0.051	0.03	0.009	0.102	0.052	-0.007
ENSG00000206999.1	RNU6-622P	-0.026	-0.007	0.031													-0.085	0.121	-0.06							-0.048	-0.034	0.011	-0.024	-0.042	0.023	-0.051	-0.033	-0.005	-0.15	0.074	-0.018	-0.065	-0.079	0.111				-0.017	0.043	0.023
ENSG00000207000.1	RNU6-820P	-0.017	0.033	0.035	-0.05	-0.02	0.032										0.057	0.092	-0.037	0.06	0.001	0.027	0.048	-0.174	0.007	0.013	0.035	0.002	-0.104	0.023	-0.103	0.027	0.016	0.047	0.031	-0.031	0.042	0.006	-0.053	-0.008	-0.006	-0.002	0.021	0.038	0.066	-0.009
ENSG00000207001.1	SNORD116-2
ENSG00000207002.1	SNORA5	0.004	0	-0.092	-0.003	0.102	0.032										0.008	0.029	0.049				0.059	0.077	0.222	-0.056	0.099	0.058	-0.019	0.003	-0.052	-0.035	-0.025	0.08	0.015	-0.02	0.049	-0.008	-0.019	0.054	-0.011	0.05	0.025	0.04	0.03	-0.001
ENSG00000207003.1	RNU6-611P	0.2	0.227	0.187	0.016	0.123	0.015										0.269	0.292	0.306	0.044	0.032	0.076	-0.107	0.113	0.072	0.022	0.013	-0.031	0.217	0.257	0.185	0.213	0.169	0.128	0.334	0.344	0.283	0.184	0.193	0.098	0.006	-0.035	0.073	-0.004	0.041	0.133
ENSG00000207004.1	RNU6-301P	0.206	0.234	0.154	0.135	0.111	0.121										0.181	0.167	0.043	0.086	0.036	0.12	0.07	0.05	-0.077	0.004	-0.011	0.023	0.041	0.078	0.033	0.069	0.017	0.018	0.269	0.295	0.222	0.326	0.374	0.176	-0.009	0.02	0.067	0.071	0.049	-0.02
ENSG00000207005.1	RNU1-2	0.05	0.155	0.099	-0.134	-0.088	-0.025				0.074	-0.048	-0.025	-0.001	-0.019	0.049	-0.072	0.026	-0.002	0.083	0.022	0.092	-0.13	-0.102	0.146	0.034	0.02	-0.01	0.056	-0.017	0.014	0.001	0.038	0.016	0.052	0.027	0.082	0.058	-0.007	-0.037	0.103	0.128	0.106	0.002	0.067	-0.04
ENSG00000207007.1	RNU6-891P	0.032	0.058	0.091	0.056	-0.034	0.013										-0.02	-0.081	-0.044	0.052	0.025	-0.028	0.034	0.096	-0.102	0.026	0.031	0.011	0.134	-0.003	-0.041	0.023	0.016	0.043	0.118	0.129	-0.053	0.117	-0.02	0.017	0.093	-0.04	0.013	0.03	0.036	-0.023
ENSG00000207008.1	SNORA54	0.058	0.13	0.113	0.107	0.093	0.066				0.158	0.001	0.091	-0.018	-0.006	-0.055	0.176	0.195	0.185	-0.079	-0.103	-0.125	0.164	0.077	0.182	0.009	0.029	0.068	0.045	-0.005	0.087	0.071	0.11	0.057	0.184	0.186	0.209	-0.085	-0.061	-0.053	0.167	0.115	0.17	-0.228	-0.339	-0.077
ENSG00000207009.1		0.191	0.14	0.148	0.019	0.023	-0.041										0.137	0.156	0.077	0.07	0.004	0.025	0.061	0.034	0.124	0.093	-0.061	-0.057	0.068	0.007	-0.102	0.094	0.1	-0.055	0.043	0.083	-0.036	0.083	0.014	0.009	0.184	0.069	-0.028	0.019	0.032	0.043
ENSG00000207010.1	RNU6-318P	-0.001	0.004	0.005	-0.077	-0.042	0.009										-0.087	-0.019	0.019	-0.038	-0.03	-0.013	-0.114	0.161	-0.018	-0.034	0.02	0.03	-0.048	0.073	-0.012	-0.126	0.025	0.048	0.055	-0.002	0.025	-0.007	0.071	0.016	0.013	-0.051	0.122	0.015	-0.003	0.031
ENSG00000207011.1		0.07	0.078	-0.057																																								-0.012	-0.021	0.01
ENSG00000207012.2	RNU6-72P	0.004	0.058	0.063	0.067	0.045	0.037										-0.053	-0.042	0.04	0.005	0.03	-0.003	0.15	-0.039	-0.054	0.006	-0.001	-0.049	0.046	-0.007	-0.113	0.067	0.005	-0.031	0.008	0.032	0.008	0.068	0.078	0.033	-0.112	-0.01	0.041	-0.002	0.006	0.057
ENSG00000207013.1	RNU6-804P	0.036	-0.058	0.073													-0.075	0.08	0.17							-0.014	-0.049	-0.039	-0.054	-0.037	-0.026	-0.057	0.014	-0.059	-0.017	0.088	0.021	0.108	0.002	0.064	-0.117	0.018	0.285	-0.006	0.015	0.007
ENSG00000207014.1	SNORD116-3
ENSG00000207016.1	SNORA36C	0.074	0.046	0.14	-0.041	-0.059	-0.027										0.101	-0.003	-0.023	0.053	-0.06	-0.038	0.006	-0.187	0.076	-0.073	-0.01	0.047	0.093	0.138	0.029	0.016	-0.021	0.103	-0.013	0.005	0.038	-0.086	0.057	0.05	0.05	-0.12	-0.034	0.014	-0.022	-0.007
ENSG00000207019.1	RNU6-167P	-0.014	-0.037	-0.03	-0.024	0.013	0.055										0.037	-0.013	0.014	-0.013	0.116	0.015							0.16	0.134	0.109	0.328	0.364	0.392	0.202	0.188	0.07	0.366	0.408	0.167	-0.031	0.012	0.078	0.074	0.019	0.103
ENSG00000207020.1		-0.012	-0.043	-0.011	0.098	-0.015	-0.073										0.146	-0.021	-0.033	0.008	0.026	0.101	-0.01	0.161	-0.067	0.002	-0.048	-0.027	0.216	0.249	0.119	0.182	0.115	0.077	0.037	-0.02	0.021	0.062	0.021	0.005	0.085	0.095	-0.071	0.016	-0.001	0.001
ENSG00000207021.1		0.084	0.062	0.018	-0.198	-0.099	-0.027										-0.049	0.064	-0.075	0.017	0.072	-0.024	-0.106	0.082	0.139	0.063	-0.159	-0.019	0.097	0.075	-0.025	-0.03	0.048	-0.006	0.066	0.037	0.041	0.09	0.015	0.051	0.075	0.019	0.103	0.08	0.012	-0.008
ENSG00000207022.1	LOC124900443	0.093	0.143	0.05	0.074	0.038	0.084										0.003	-0.003	0.016	-0.04	-0.072	0.009	0.03	-0.001	0.034	0.022	0.077	-0.035	0.108	0.054	0.119	0.152	0.14	0.006	0.028	0.081	0.012	0.124	-0.038	-0.104	0.035	-0.035	-0.061	0.016	0.041	0.055
ENSG00000207023.1	RNU6-975P	0.048	-0.043	0.096	0.098	-0.018	0.036										0.001	-0.046	0.062	-0.011	0.01	0.008	-0.13	0.153	-0.095	0.007	0.03	0.036	0.07	0.083	0.025	0.015	0.033	0.045	-0.078	-0.041	0.042	0.028	-0.009	-0.031	0.18	-0.022	-0.018	-0.036	-0.024	-0.01
ENSG00000207024.1		0.038	-0.013	0.05	0.019	0	0.003										0.107	-0.104	0.009	0.027	0.033	-0.075	-0.2	-0.116	0.095	0.034	0.025	0.003	-0.015	-0.097	-0.022	0.025	0.027	-0.002	0.055	-0.064	0.039	-0.012	0.004	0.095	0.041	-0.057	0.027	0.077	0.061	0.071
ENSG00000207025.1		0.011	0.026	-0.007	-0.024	0.042	0.041																0.059	0.235	-0.165	-0.04	-0.051	-0.05	0.034	0.121	0.125	0.048	0.052	0.008	-0.001	0.037	0.039	0.09	-0.005	0.014	-0.167	0.068	-0.005	0.042	0.051	0.036
ENSG00000207026.1	RNU6-472P	0.005	-0.077	0.038	-0.022	-0.011	0.078																0.378	0.168	-0.288				0.023	-0.03	-0.118	-0.049	0.001	0.031	-0.012	-0.046	0.131	-0.039	0.006	-0.015	0.134	-0.025	0.014	0.034	-0.047	-0.007
ENSG00000207027.1	LOC124900262	0.004	-0.004	-0.016																						0.048	0.02	0.013	0.137	0.005	-0.014	0.02	0.02	-0.04	-0.014	-0.014	-0.077	0.095	0.041	-0.032	-0.078	-0.098	-0.008	-0.032	-0.038	-0.015
ENSG00000207029.1	RNU6-43P	0.002	0.09	0.036	-0.006	0.028	-0.015										0.042	0.088	-0.082	-0.036	0.003	0.005	0.106	-0.074	0.047	-0.039	0.069	-0.016	-0.068	-0.036	0.013	-0.008	-0.062	-0.099	0.098	0.044	0.042	0.066	-0.012	0.029	-0.082	0.033	-0.063	-0.024	-0.001	-0.034
ENSG00000207031.1	SNORD59A	0.122	0.176	0.18	-0.032	-0.036	-0.071							0.062	0.013	-0.043	0.42	0.419	0.417	0.062	0.043	-0.03	0.116	0.114	0.046	-0.069	-0.021	0.013	0.087	0.116	0.107	0.066	0.146	0.088	0.285	0.293	0.316	0.129	0.093	0.128	0	0.037	0.001	0.058	0.105	0.011
ENSG00000207032.1		0.079	0.091	-0.006	0.08	0.088	0.068										0.051	0.091	0.064	0.028	0.089	0.082	0.033	-0.099	0.027	-0.028	-0.005	0.039	0.03	0.033	0.029	0.068	-0.007	0.016	0.142	0.126	0.092	0.095	0.031	-0.016	-0.039	0.004	0.006	0.028	-0.001	-0.023
ENSG00000207033.1	RNU6-154P	0.199	0.2	0.168	0.082	0.204	0.084										-0.024	-0.048	0.053	-0.011	-0.068	-0.029	-0.29	-0.097	0.058	0.039	0.016	0.006	0.182	0.111	0.06	-0.057	0.005	-0.043	-0.02	0.003	0.01	-0.082	-0.008	-0.035	0.084	0.11	-0.01	0.045	0.005	-0.043
ENSG00000207034.1		0.103	0.193	0.145	0.089	0.08	-0.005										0.149	0.089	0.039	0.161	0.16	0.044	-0.089	0.027	0.008	0.014	0.011	-0.037	0.15	0.249	0.131	0.027	0.067	-0.029	0.055	0.03	0.012	0.026	0.009	0.091	0.052	0.017	0.025	-0.021	-0.036	0.058
ENSG00000207036.1	RNY3P14	0.066	0.048	0.04	0.087	-0.046	0.075										-0.087	-0.073	-0.08	-0.084	0.149	0.006	-0.373	0.139	-0.146	-0.051	-0.028	0.008	0.101	-0.032	0.056	-0.017	-0.083	-0.021	0.009	0.073	-0.023	0.053	0.005	-0.003	-0.027	0.023	0.09	0.031	-0.06	0.057
ENSG00000207037.1	RNU6-339P	0.208	0.266	0.143	0.201	0.19	0.052										0.075	0.018	0.06	-0.032	0.011	0.009	-0.125	0.251	-0.164	0.01	0.063	0.005	-0.012	-0.022	-0.036	-0.048	-0.055	-0.004	-0.04	0.063	-0.032	0.166	-0.074	0.073	0.178	0.096	-0.006	0.034	0.062	-0.001
ENSG00000207039.1		0.034	0.091	0.02	0.036	0.003	-0.127										0.027	0.014	-0.087	-0.056	-0.112	0.021	-0.052	0.023	-0.233	0.018	-0.05	-0.036	0.066	0.038	0.051	-0.14	-0.089	-0.042	0.033	0.081	-0.007	0.017	-0.039	-0.033	0.043	-0.02	-0.056	-0.059	0.033	-0.01
ENSG00000207041.1	RNU6-3P	0.019	0.103	0.078	0.021	0.114	0.044				-0.115	-0.036	-0.044	0.01	0.014	-0.002	0.025	0.022	-0.011	-0.074	0.001	0.14	0.017	-0.035	0.137	0.013	-0.017	0.003	0.061	0.015	0.055	-0.086	-0.097	0.04	-0.058	-0.055	0.025	-0.004	0	0.01	0.117	0.194	0.134	-0.081	-0.113	-0.091
ENSG00000207042.1	RNU6-196P	0.093	0.13	0.036	0.051	0.007	-0.041										-0.013	0.016	-0.053	-0.045	-0.067	0.051	0.019	0.003	0.116	0.034	0.061	0.017	0.093	0.074	0.085	0.057	-0.043	-0.007	0.005	0.013	0.01	0.082	0.054	0.035	0.141	0.031	0.106	0.026	-0.024	0.023
ENSG00000207044.1	RNU6-1226P	0.104	0.013	0.019	0.103	0.129	-0.081										0.072	0.068	-0.08	0.006	0.094	0.01	0.038	0.055	-0.002	0.041	-0.069	0.05	0.012	-0.099	0.047	-0.041	0.115	0.012	-0.025	-0.113	0.037	-0.052	0.008	0.075	0.113	0.021	-0.01	-0.007	0.056	0.034
ENSG00000207045.1	RNU6-532P	0.027	-0.012	0.014													-0.041	0.022	-0.032				-0.179	0.058	-0.026	0.017	0.003	0.02				-0.076	-0.048	-0.029	0.095	0.003	0.09				0.152	-0.069	-0.13	0.04	0.015	-0.043
ENSG00000207046.1	RNU6-886P	0.043	0.091	0.016	0.137	0.17	0.069				0.016	0.023	0.023				0.046	0.063	0.164	-0.07	0.005	0.031	-0.052	0.287	-0.231	-0.025	-0.024	-0.029	0.084	0.052	0.181	0.114	0.009	0.033	0.004	0.042	0.02	-0.122	0.032	0.019	0.142	-0.023	-0.008	-0.115	0.023	0.034
ENSG00000207047.2	SNORD51	0.157	0.168	0.09	-0.069	-0.078	-0.052										0.077	0.075	0.107	0.084	0.1	0.055	0.044	-0.02	0.017	-0.099	0.002	-0.046	0.068	0.028	0.008	-0.036	-0.048	-0.04	0.196	0.223	0.089	0.088	-0.046	0.052	-0.14	-0.114	0.011	-0.029	-0.018	-0.015
ENSG00000207049.1		-0.018	0.026	0.031													0.103	0.217	-0.146				-0.195	0.1	-0.079	0.104	0.031	-0.007	0.079	-0.056	0.074	-0.042	0.063	-0.057	-0.024	-0.011	-0.018	-0.062	0.079	0.057	0.078	-0.054	0.058	0.011	-0.026	-0.033
ENSG00000207051.1	SNORA27										0.025	-0.099	-0.027	0.142	0.011	0.028
ENSG00000207052.1	RNU6-378P	-0.012	0.058	-0.005	0.013	-0.032	0.019										0.006	-0.046	-0.029	0.008	-0.06	-0.019	-0.023	-0.153	0.015	-0.048	-0.047	-0.032	0.022	0.046	0.072	0.059	0.014	0.007	0.086	0.032	0.004	-0.087	0.053	-0.064	0.006	-0.045	-0.026	0.189	0.009	0.043
ENSG00000207053.1	RNU6-937P	0.002	0.025	0.031	0.099	0.08	0.019										0.034	-0.009	0.06	0	-0.027	0.058	0.183	-0.033	0.178	-0.017	0.003	0.03	-0.079	0.154	-0.087	-0.012	-0.019	0.018	0.088	0.051	-0.01	0.074	-0.036	0.082	-0.013	-0.074	0.092	-0.024	-0.015	0.044
ENSG00000207056.1	RNU1-8P	0.027	0.1	0.068										0.035	0.038	-0.092	0.006	-0.035	0.019				0.086	-0.051	0.146	-0.066	0.027	-0.006	0.133	0.1	0.038	-0.04	-0.021	-0.025	-0.074	-0.099	-0.028	0.042	-0.015	0.021	0.147	0.11	0.02	0.088	-0.006	-0.009
ENSG00000207058.1	RNU6-784P	-0.005	0.047	0.052	-0.133	-0.085	-0.018										-0.05	0.027	-0.01	0.082	-0.029	0.044	0.065	0.104	-0.022	0.018	-0.088	0.038	0.03	0.056	0.065	0.103	-0.012	-0.02	-0.022	0.024	-0.001	-0.016	-0.03	0.06	-0.03	0.123	-0.055	-0.033	0.031	0.022
ENSG00000207060.1	RNU6-480P	-0.001	-0.06	-0.066																						-0.011	-0.037	-0.01	-0.274	0.1	-0.07	-0.031	-0.037	-0.007	0.027	-0.217	0.034	-0.037	0.026	0.003				-0.037	-0.026	-0.032
ENSG00000207061.1		0.002	0.097	0.042													0.061	0.084	0.021	0.063	-0.028	0.045	0.279	0.039	0.078	0.047	0.023	-0.015				-0.005	-0.03	0.018	0.025	0.023	-0.003	0.026	-0.027	-0.081	-0.008	-0.023	0.054	-0.056	-0.015	0.031
ENSG00000207062.1	SNORA15B-1	0.074	0.027	0.077	-0.082	0.063	0.086										0.107	0.107	0.08	0.106	0.065	-0.008	0.179	-0.064	0.056	-0.021	0.066	-0.011	0.099	0.097	0.009	0.047	0.011	0.02	0.185	0.239	0.051	0.123	0.172	0.094	0.081	0.086	0.105	0.024	-0.071	0.011
ENSG00000207063.1	SNORD116-1
ENSG00000207065.1	RNU5A-2P	-0.016	0.048	0.034	0.026	-0.016	0.038										-0.094	0.111	-0.007	0.007	-0.002	-0.048				-0.014	-0.048	0.027	-0.015	-0.021	0.122	0.016	0.026	0.031	0.008	0.021	0.017	-0.015	-0.191	-0.031	0.058	0.106	0.026	0.025	0.006	-0.002
ENSG00000207067.1
ENSG00000207068.1	RNU6-463P	-0.01	0.102	-0.011																						0.003	-0.012	0.049	-0.075	0.165	-0.282	-0.004	0.024	-0.085	0.073	-0.172	-0.04	-0.021	-0.018	0.024				0.017	0.015	0.023
ENSG00000207069.1		-0.041	-0.025	0.053	-0.01	0.106	0.006										0.021	0.05	-0.05				-0.065	0.181	-0.062	-0.02	0.054	-0.076	0.098	0.082	0.001	0.078	0.022	0.033	0.02	-0.016	-0.025	0.03	0.028	-0.011	-0.094	-0.022	-0.023	-0.051	-0.041	0.006
ENSG00000207071.1	RNU6-1207P	-0.023	-0.001	0.085	-0.038	-0.015	0.091										0.009	0.139	0.002	-0.01	0.032	0.017	-0.071	-0.003	0.252	0.002	-0.037	-0.043	-0.091	0.026	-0.003	-0.099	-0.051	-0.022	0.034	0.011	-0.037	0.156	-0.017	0.053	-0.024	0.063	0.225	0.01	0.045	0.036
ENSG00000207072.1	RNU6-39P	0.049	0.067	0.063	-0.038	-0.048	0.016										0.024	0.067	0.108	0.071	0.157	0.129	0.099	0.194	-0.003	-0.011	0.006	0.038	0.105	-0.045	-0.016	-0.012	0.078	-0.048	0.021	0.014	0.032	-0.048	0.07	-0.046	0.13	0.091	-0.014	-0.077	-0.035	0.032
ENSG00000207073.1		0.025	0.108	0.004	0.023	0.132	0.055										0.025	-0.019	0.012	0.029	0.09	0.013	0.134	-0.08	-0.063	0.068	-0.064	-0.093	0.106	0.07	0.028	-0.105	-0.039	-0.025	0.03	-0.024	-0.031	0.124	-0.011	0.15	-0.061	-0.02	0.066	0.093	0.009	0.086
ENSG00000207075.1		0.057	0.018	0.049													-0.115	0.064	0.073				-0.04	-0.124	-0.018	0.015	0.005	0.046	-0.054	0.027	-0.047	-0.12	-0.115	-0.036	-0.016	-0.031	-0.103	-0.022	-0.008	0.066	0.027	-0.121	-0.133	-0.03	0.021	-0.017
ENSG00000207076.1	RNU6-1113P	0.004	0.074	-0.104	-0.015	0.065	0.009										-0.032	-0.199	0.134				0.242	-0.183	0.11	-0.022	0.027	-0.03	0.027	0.025	-0.099	-0.022	-0.073	0.044	0.029	0.059	0.137	-0.013	0.147	0.007	0.042	0	-0.008	0.003	-0.008	0.045
ENSG00000207077.1	RNU6-1119P	0	-0.061	-0.042	0.012	-0.111	0.021										-0.095	-0.109	0.107				0.043	-0.021	0.156	0.025	-0.015	0.018	0.099	0.131	0.088	-0.042	-0.015	-0.01	0.136	-0.023	0.036	0.049	0.024	0.005	-0.074	-0.118	0.118	0.004	-0.046	0.014
ENSG00000207080.2		0.064	0.027	-0.001													-0.107	0.032	0.047				-0.238	-0.13	-0.302	-0.041	-0.007	0.04	0.132	0	0.036	-0.064	-0.069	0.079	0.005	0.088	-0.063							0.038	0.003	-0.014
ENSG00000207081.1	RNU6-616P	0.017	-0.039	0.06	-0.011	-0.02	-0.022										0.014	-0.156	0.015	0.02	0.072	-0.029	0.052	-0.206	0.019	-0.042	-0.006	-0.028	-0.026	0.007	0.183	0.062	0.059	0.06	0.069	0.021	0.082	0	-0.038	0.064	0.083	-0.07	-0.014	-0.03	-0.021	-0.029
ENSG00000207082.1	RNU6-171P	0.122	0.169	0.176	0.044	0.127	-0.091										-0.012	-0.005	-0.023	0.05	-0.007	0.017	-0.05	-0.091	0.127	0.123	-0.043	-0.084	0.078	0.081	-0.046	0.018	0.024	-0.075	-0.014	0.042	0.01	0.058	0.017	0.078	0.146	-0.012	0.206	-0.035	0.05	0.024
ENSG00000207083.1	RNU6-22P	0.061	-0.005	-0.017	-0.068	-0.047	-0.033										0.042	0.091	0.061	-0.048	-0.051	-0.065	0.088	0.076	0.028	-0.065	-0.039	-0.01	-0.035	0.016	-0.006	0.05	-0.027	-0.02	0.023	-0.036	-0.003	-0.018	-0.038	0.041	-0.083	-0.008	-0.014	-0.026	-0.042	-0.002
ENSG00000207084.1	LOC124900554	-0.009	0.027	0.015													-0.083	0.06	-0.036							-0.032	-0.01	0.07	0.103	0.239	0.04	0.011	-0.026	-0.025	0.05	0.058	-0.009	-0.011	0.014	0.044				0.006	0.017	-0.03
ENSG00000207086.1		0.047	0.084	0.086	-0.047	-0.024	0.06										-0.076	-0.06	-0.011	0.122	0.109	0.024	0.026	-0.001	0.102	0.051	0.002	0.01	-0.135	0.181	-0.044	-0.059	0	-0.112	-0.011	-0.021	-0.032	-0.081	0.038	0.054	0	-0.018	0.036	0.054	0.038	-0.018
ENSG00000207087.1	RNU6-242P	0.18	0.203	0.166	0.135	0.202	0.078										0.024	0.039	0.078	0.064	0.068	0.069	0.387	0.149	0.224	-0.015	0.008	0.038	0.104	0.064	0.082	0.003	0.012	0.025	0.045	-0.021	-0.021	0.026	-0.024	0.033	0.009	0.046	0.123	0.08	0.166	0.054
ENSG00000207088.1	SNORA7B	0.066	0.157	0.166	0.091	0.128	0.102				0.119	0.138	0.063	0.058	0.046	-0.028	-0.029	0.022	0.002	0.018	0.004	0.045	0.154	0.117	0.155	0.079	-0.005	0.038	0.198	0.171	0.114	0.158	0.13	0.063	0.215	0.13	0.056	-0.12	-0.021	0.036	0.179	0.014	0.17	-0.059	-0.137	-0.081
ENSG00000207089.1	RNU6-921P	0.027	0.122	0.028	-0.103	-0.022	-0.074										-0.032	-0.03	0.002	0.05	0.041	-0.037	-0.065	-0.138	0.068	-0.011	0.036	0.07	-0.031	0.079	0.093	-0.026	0.025	0.002	-0.019	0.018	-0.017	-0.039	0	0.052	-0.006	-0.1	0.034	-0.042	-0.049	0.05
ENSG00000207090.1	RNU6-517P	0.032	0	0.049	0.097	-0.055	0.018										-0.044	-0.018	0.012	-0.019	-0.05	0.006	0.078	-0.006	0.112	0.035	-0.018	-0.045	-0.014	0.041	0.049	-0.006	-0.086	0.002	-0.041	0.049	-0.018	-0.006	0.022	-0.023	-0.099	-0.108	-0.022	-0.032	0.062	0.003
ENSG00000207091.1		0.033	-0.034	-0.013	0.011	0.021	-0.003										0.106	0.051	0.073	0.035	0.055	0.027	-0.344	0.065	-0.076	0.07	-0.003	0.014	0.136	0.159	0.066	-0.006	0.012	-0.024	0.054	0.02	0.102	0.04	0.085	-0.025	0.095	0.068	0.08	-0.062	0.001	0.033
ENSG00000207092.1		0.021	0.002	0.028	-0.053	0.017	0.028										-0.035	-0.009	-0.017	0.041	0.013	-0.098	0.041	-0.013	0.15	0.026	-0.047	-0.014	-0.014	-0.054	0.004	-0.098	0.005	0.002	0.084	0.044	-0.063	0.049	0.113	-0.056	0.127	0.085	0.02	0.065	0.151	0.167
ENSG00000207093.1	SNORD116-8
ENSG00000207094.1	LOC124900238	0.08	-0.018	-0.008	0.01	0.052	-0.064										0	0.078	-0.037	-0.072	0.013	0.092	-0.104	-0.175	-0.165	0.03	0.012	0				0.018	-0.012	-0.008	0.056	0.053	0.086	0.042	0.117	-0.039	-0.012	0.038	-0.059	0.043	0.032	0.026
ENSG00000207095.1	RNU6-424P	-0.007	0.024	0.014													-0.032	-0.038	-0.097	-0.021	0.022	-0.012	0.28	0.281	-0.131	0.051	-0.058	0.02	0.094	-0.076	-0.018	0.02	0.025	0.084	-0.058	0.038	-0.065	0.001	-0.005	-0.018				0.021	0.01	-0.033
ENSG00000207097.1	RNU6-614P	0.012	0.021	0.05	0.029	0.051	0.051																-0.029	-0.13	-0.133	-0.025	-0.016	-0.029				-0.024	0.008	0.05										0.07	-0.008	0.001
ENSG00000207098.1	LOC124900470	0.022	-0.026	0.007	0.035	0.028	-0.044										-0.004	-0.01	0.075	-0.028	-0.008	-0.002	-0.006	0.071	-0.04	0.088	0	0.029	0.106	0.08	0	-0.044	-0.082	0.007	0.085	0.008	0.173	0.028	0.006	0.02	-0.045	-0.027	0.085	0.051	-0.057	-0.033
ENSG00000207099.1	RNU6-166P	-0.03	0.089	0.001													0.209	0.087	-0.041				-0.074	0.026	0.091	0.002	0.053	0.041	-0.017	-0.099	0.015	-0.012	0.016	0.082	0.085	-0.012	0.042	0.057	-0.008	-0.109	0.031	0.066	-0.082	0.017	-0.013	0.053
ENSG00000207100.1		-0.012	0.059	-0.002	-0.011	0.02	0.06										0.097	-0.066	-0.06	0.017	0.025	0.012	0.36	-0.053	0.038	0.031	-0.042	-0.039	0.092	-0.053	0.215	0.084	0.119	0.021	0.039	0.029	0.082	0.003	-0.044	-0.086				-0.04	-0.071	0.043
ENSG00000207101.1		-0.006	0.02	0.011	-0.047	-0.031	0.02										0.007	0.026	0.049	-0.057	0.037	-0.013	-0.035	-0.01	-0.073	-0.039	0.02	0.01	0.022	-0.062	0.009	0.034	-0.002	0.031	0.041	0	0.019	-0.08	0	-0.059	-0.003	-0.067	0.038	-0.019	-0.027	0.01
ENSG00000207104.1	RNU6-434P	0.021	0.071	-0.009													-0.041	-0.034	-0.19				0.198	0.419	-0.048	0.021	-0.011	-0.132	-0.04	-0.055	-0.08	0.085	0.125	-0.043	-0.044	-0.062	-0.079	0.002	-0.101	-0.01	0.065	0.046	0.106	-0.049	-0.018	0.059
ENSG00000207105.1		0.175	0.205	0.118	0.215	0.183	0.013										0.07	0.036	0.057	-0.112	0.008	0.027	-0.119	0.135	-0.121	0.014	0.012	0.004	-0.045	-0.065	0.029	0.014	-0.06	-0.003	0.12	0.079	0.075	-0.012	0.018	0.043	0.069	-0.186	0.082	0.063	-0.033	-0.041
ENSG00000207108.1		-0.054	0.01	-0.073													-0.063	0.114	0.04							0.006	0.005	0.033				0.074	0.06	0.043	0.046	-0.066	-0.079	-0.066	-0.08	-0.009				-0.042	-0.123	-0.044
ENSG00000207109.1	SNORD38C	0.057	0.028	0.028	0.044	0.037	-0.036										-0.017	0.02	0.051	0.094	-0.104	0.126	-0.049	-0.097	0.03	0.013	-0.048	-0.015	-0.005	0.119	0.024	-0.008	0.03	-0.008	0.064	0.005	-0.048	-0.061	0.03	0.011	-0.061	0.031	0.038	-0.03	-0.033	-0.159
ENSG00000207110.1	RNU1-106P
ENSG00000207112.1														0.01	-0.035	0.034
ENSG00000207113.1	RNU6-16P	0.032	0.047	0.048	0.048	0.008	0.031										-0.021	0.041	0.051	-0.014	0.007	0.045	0.175	-0.107	0.086	-0.04	-0.074	0.024	-0.011	0	-0.071	-0.087	0.035	-0.148	-0.039	-0.016	0.068	0.02	0.013	-0.065	0.034	0.06	-0.01	-0.032	0.007	0.053
ENSG00000207114.1	RNU6-348P	0.054	-0.122	-0.102																			-0.854		0.041	0.07	-0.036	-0.033	-0.017	0.014	-0.02	-0.053	-0.078	-0.02	-0.065	-0.04	-0.156	0.083	0.009	-0.04				0.065	-0.001	-0.004
ENSG00000207115.1	RNU6-364P	-0.111	0.023	-0.014	0.03	-0.133	0.041																			0.061	0.056	-0.011	-0.13	0.018	0.067	0.013	0.009	-0.052	0.072	-0.071	0.154							0.048	0.032	-0.031
ENSG00000207116.1	RNU6-31P	0.031	0.08	0.04	0.172	0.153	0.027										0.154	0.16	-0.039	0.015	-0.034	0.081	-0.143	0.052	-0.263	-0.003	0.05	0.015	-0.051	0.045	0.017	-0.039	0.08	0.007	0.001	-0.019	-0.001	0.001	0.003	-0.024	0.027	0.089	-0.049	0.004	-0.02	-0.006
ENSG00000207117.1		0.062	0.05	0.042	-0.053	0.009	-0.042										0.024	0.023	0.03	0.096	0.056	0.019	0.014	0.07	0.254	-0.012	-0.053	-0.062	0.034	-0.026	-0.02	0.072	0.022	0.006	0.055	0.014	0.001	0.001	0.002	0.027	0.114	0.022	0.108	0.002	-0.035	-0.014
ENSG00000207118.1	SNORD14D
ENSG00000207119.2	LOC124903594	0.278	0.289	0.225	0.342	0.37	0.176										-0.015	0.05	0.003	0.041	0.085	0.01	0.11	0.023	0.123	-0.027	-0.009	-0.039	-0.042	0.077	0.026	-0.017	0.002	0.071	0.144	0.195	0.072	0.113	0.05	0.112	0.151	0.128	-0.098	0.153	-0.015	0.093
ENSG00000207121.1	RNU6-1230P	0.007	0.06	-0.034																						-0.009	-0.001	0.003	-0.037	0.039	-0.015	0.012	0.053	-0.097	-0.034	-0.059	0.15	0.006	0.04	0.025				-0.041	-0.005	0.045
ENSG00000207122.1	RNU6-591P	0.009	-0.06	0.02													0.026	0.082	-0.125							-0.029	0.032	-0.078	-0.061	-0.04	-0.005	0.085	-0.063	-0.007	-0.002	0.019	-0.096	0.028	-0.1	0.057	-0.216	0.157	-0.22	0.05	-0.041	-0.039
ENSG00000207123.1		-0.022	0.027	0.034													-0.046	-0.14	0.02	0.019	0.009	-0.025	0.232	-0.261	0.327	-0.003	0	0.011	0.127	0.124	0.002	0.043	0.003	-0.002	0.045	0.033	0.033	0.066	-0.074	0.06	-0.043	0.057	0.022	0.017	-0.007	-0.018
ENSG00000207124.1	RNU6-163P
ENSG00000207127.1		0.12	0.108	0.068	0.046	-0.021	-0.038										0.128	0.173	0.061	0.13	0.11	-0.047	-0.306	-0.167	-0.061	-0.011	0.007	-0.026	0.037	0.13	-0.037	0.043	0.039	-0.017	0.133	0.148	0.063	0.227	0.125	0.049	0.153	0.002	-0.03	0.094	-0.009	0.022
ENSG00000207128.1	RNU6-729P	0.024	0.031	-0.081	0.035	0.053	-0.044										0.059	0.064	-0.035	0.107	0.069	0.015	0.093	0.022	0	-0.087	-0.028	-0.033	0.025	0.089	-0.062	0.044	0.056	0.03	0.098	0.081	-0.03	0.009	0.022	-0.119	0.017	-0.057	-0.001	-0.085	-0.108	-0.076
ENSG00000207129.1	RNA5SP187										0.01	0.03	0.003	-0.053	-0.009	-0.016
ENSG00000207130.1	LOC124900558	0.049	-0.062	0.069	0.063	-0.021	0.024																			0.007	-0.028	-0.075	-0.092	0.079	0.046	-0.038	0.058	-0.009				0.023	-0.016	0.029	0.165	-0.032	0.047	-0.006	-0.026	0
ENSG00000207131.1		-0.057	-0.022	0.024	0.134	-0.033	0.04										-0.007	0.016	-0.032							0.06	-0.007	-0.024	-0.029	-0.052	0.008	0.05	0.002	-0.097	0.043	-0.01	0.141	-0.052	0.051	0.002	-0.005	0.035	-0.023	-0.035	-0.02	-0.023
ENSG00000207132.1		0.043	0.01	0													0.023	-0.076	0.079	-0.015	0.022	0.045	-0.064	-0.222	0.158	0.033	-0.023	0.001	0.142	0.057	0.012	0.054	0.035	0.078	0	0.076	-0.118	-0.018	-0.019	0.014	0.014	0.073	-0.129	-0.054	-0.034	-0.002
ENSG00000207133.1	SNORD116-7
ENSG00000207134.1	RNU6-106P	0.019	0.111	0.079	-0.09	-0.028	-0.022										-0.067	0.034	-0.085	0.071	-0.022	0.045	0.04	0.002	0.246	0.035	-0.01	0.041	0.023	0.02	0.137	0.037	0.049	-0.009	0.002	0.022	0.131	0.031	0.084	-0.026	0.068	0.007	0.063	-0.009	-0.034	0.005
ENSG00000207135.1	RNU6-452P	0.004	0.024	-0.032	0.107	-0.079	0.038										0.006	0.001	0.025	0.064	-0.047	0.016				-0.067	0.066	-0.025	-0.061	0.125	-0.134	-0.035	-0.039	0.051	0.079	-0.034	0.022	-0.04	-0.002	0.033	0.018	-0.136	-0.147	0.019	0.037	0.056
ENSG00000207136.1	RNU6-769P	0.065	0.022	0.006	0.021	0.038	-0.006										-0.022	-0.092	-0.012	-0.1	-0.12	-0.096	0.185	0.106	-0.147	-0.078	-0.04	0.045	0.077	-0.037	0.005	-0.127	-0.018	-0.04	0.007	-0.013	-0.035	0.067	0.096	-0.059	0.004	0.048	-0.022	0.069	0.017	-0.031
ENSG00000207137.1	SNORD116-13
ENSG00000207138.1	RNU6-869P	0.056	0.009	0.003	-0.03	0.015	-0.085										-0.037	0.046	-0.026	-0.009	-0.068	0	-0.078	-0.139	0.059	-0.027	-0.09	0.015	0.025	-0.052	0.046	-0.1	-0.05	0.047	0.019	0.038	0.003	-0.039	-0.045	-0.067	-0.024	-0.113	0.048	0.019	-0.043	-0.009
ENSG00000207139.1		0.11	0.094	0.055	-0.056	0.002	-0.048										0.096	-0.009	-0.096	0.053	0.007	0.013	-0.063	0.036	0.09	0.028	-0.033	-0.024	-0.028	0.072	-0.033	0	-0.027	-0.03	0.056	-0.042	0.068	-0.01	-0.053	-0.027	0.048	0.048	0.086	0.008	-0.062	-0.006
ENSG00000207142.1		0.017	0.096	0.037	0.089	-0.031	0.066										0.042	0.054	-0.013	0.006	0.046	-0.019	-0.132	-0.16	-0.085	-0.015	-0.08	-0.023	0.017	0.104	0.043	-0.034	-0.056	-0.028	0.062	0.112	0.042	-0.057	0.041	0.017	0.12	0.058	0.062	0.023	0.043	0.03
ENSG00000207144.1	RNU6-1297P	0.005	-0.016	0.049	-0.069	0.02	0										0.029	-0.021	0.076	-0.131	-0.087	-0.05	0.017	-0.232	-0.184	0.015	-0.057	-0.056	-0.061	-0.009	-0.04	0.017	-0.008	0.025	0.021	0.089	-0.037	0.099	0.025	-0.006	-0.07	-0.023	0.073	-0.056	-0.051	0.046
ENSG00000207145.1														0.006	0.06	-0.005
ENSG00000207146.1		0.488	0.482	0.474	0.499	0.549	0.492										0.106	0.156	0.062	-0.015	0.007	0.01	0.067	-0.216	0.058	-0.022	-0.017	-0.027	0.1	0.109	0.096	0.039	0.056	0.054	0.308	0.321	0.31	0.074	0.113	0.128	0.012	0.097	0.033	0.057	-0.002	0.037
ENSG00000207147.1		0.017	-0.061	-0.02													0.001	-0.053	0.002				-0.18	0.015	-0.19	-0.047	-0.091	0.077	0.139	-0.048	-0.085	-0.034	-0.044	0.065	0.036	-0.038	-0.129	-0.034	-0.028	0.019	0.133	0.029	0.114	0.006	0.012	0.018
ENSG00000207148.1
ENSG00000207149.1	RNU6-465P																									0.105	-0.013	-0.004				0.019	-0.02	-0.031
ENSG00000207150.1	RNU6-185P	0.068	-0.075	-0.012	-0.045	-0.017	0.088																			0.037	0.046	-0.034	0.012	-0.036	-0.054	0.086	-0.038	0.02	-0.027	-0.073	0.036	-0.014	-0.05	-0.004	0.024	-0.061	0.081	0.121	-0.056	-0.01
ENSG00000207151.1		0.076	0.09	0.028	0.072	0.093	-0.018										0.264	0.261	0.238	-0.001	0.006	0.107	-0.264	-0.114	-0.073	-0.046	-0.035	0.007	0.017	0.098	0.042	-0.117	-0.015	0.029	0.209	0.222	0.21	0.061	0.002	0.022	0.058	0.08	-0.013	0.078	-0.006	0.029
ENSG00000207153.1	RNU6-933P	0.091	0.079	0.042	0.062	0.193	0.014										0.028	0.007	-0.02	0	-0.035	0.02	-0.221	0.192	0.012	-0.059	0.019	0.035	0.091	0.06	0.066	-0.027	-0.025	-0.108	0.167	0.14	-0.002	0.121	0.103	0.097	0.026	0.057	0.048	0.087	0.031	-0.027
ENSG00000207154.1	RNU1-46P	0.032	0.106	0.075										-0.017	-0.02	-0.048	-0.055	-0.011	0.027	0.006	0.01	-0.008	0.174	0.049	0.073	-0.006	0.04	-0.015	0.094	0.064	-0.046	-0.029	0.025	0.079	0.008	0.071	-0.02	-0.024	-0.02	0.019	-0.076	0.077	0.051	0.009	-0.025	-0.034
ENSG00000207155.1	RNY1P14	0.273	0.276	0.252	0.232	0.232	0.121										-0.012	-0.007	0.077	-0.066	0.056	0.072	0.032	0.354	-0.172	0.004	0.034	0.013	0.265	0.297	0.141	0.106	0.14	0.047	0.012	0.05	0.001	-0.076	-0.059	-0.025	-0.039	0.019	0.142	0.08	-0.077	0.053
ENSG00000207156.1	RNU6-505P	0.021	0.12	-0.031													-0.109	-0.009	-0.25				0.129	0.084	-0.018	0.087	0.027	-0.012	0.136	-0.016	0.012	-0.007	0.015	0.057	0.014	0.047	-0.021	0.086	0.005	-0.058	-0.099	-0.295	-0.073	0	0.018	0.003
ENSG00000207157.1	RNY3P4	0.041	0.116	-0.035	0.076	0.048	-0.042										0.077	-0.137	0.055							-0.086	0.052	0.072	-0.054	-0.043	-0.074	-0.045	-0.088	-0.003	0.029	-0.028	0.134	-0.028	-0.012	-0.004	0.197	0.196	-0.039	0.023	-0.013	-0.044
ENSG00000207158.1	RNU6-929P	0.061	0.116	0.048	-0.054	0.029	0.038										0.016	-0.063	-0.025							-0.025	-0.04	-0.08	-0.004	-0.049	0.066	0.138	-0.057	0.04	0.04	-0.023	-0.061	0.079	0.031	0.007	-0.059	-0.04	-0.219	-0.027	-0.005	0.019
ENSG00000207160.1	RNU6-1289P	0.016	0.045	-0.019	0.065	0.005	0.103							0.172	-0.028	0.008	-0.009	-0.021	-0.042	-0.014	-0.024	0.01				-0.036	-0.015	0.002	0.004	-0.017	-0.131	-0.014	-0.017	0.02	-0.087	-0.007	0.015	-0.068	0.109	0.038	-0.027	0.139	-0.007	-0.045	-0.038	-0.064
ENSG00000207161.1		-0.142	0.07	0.032																						0.019	-0.018	-0.01	-0.003	-0.097	-0.019	-0.029	0.001	0.079	-0.063	-0.063	-0.072	-0.004	-0.004	0	-0.082	-0.046	-0.039	-0.057	0.053	0.017
ENSG00000207162.1	RNU6-549P	0.045	0.107	0.052	0.071	0.105	0.036										0.171	0.183	0.129	-0.022	0.027	0.005	0.047	0.047	-0.027	0.019	-0.013	-0.041	-0.031	-0.065	-0.138	0.062	-0.033	0.034	0.02	0.073	-0.032	-0.064	-0.069	-0.007	-0.013	0.031	0.012	-0.007	-0.019	0.036
ENSG00000207163.1	RNU6-905P	0.044	-0.005	0.021	-0.038	0.007	-0.009										-0.035	0.094	-0.139	0.011	-0.019	-0.012	0.088	-0.177	0.39	-0.035	0.011	-0.056	0.022	-0.044	0.089	0.07	-0.079	0.068	0.061	-0.058	0.074	-0.044	-0.004	0.011	-0.127	-0.021	0.099	-0.011	0.045	0.031
ENSG00000207164.1		-0.012	0.038	-0.05													0.021	-0.188	0				0.288	-0.101	0.019	0.017	-0.026	-0.017				0.083	0.028	-0.03	-0.013	0.014	0.016	0.099	0.011	-0.01	-0.15	-0.148	-0.097	0.094	-0.038	0.055
ENSG00000207165.1											0	-0.026	0	0.114	0.037	0.011
ENSG00000207166.1	SNORA68										-0.034	0.1	0.099	0.02	-0.014	-0.027
ENSG00000207167.1	RNU6-1340P	-0.023	-0.017	-0.01	-0.017	0.014	0.007										-0.005	-0.003	-0.061	0.043	0.06	0.039	0.277	0.107	0.104	0.018	-0.037	0.043	0.062	0.014	0.027	-0.015	-0.034	0.037	0.021	-0.007	-0.026	0.017	0.021	0.043	-0.026	0.008	-0.036	-0.103	0.066	-0.028
ENSG00000207168.1		0.029	0.076	0.045	0.065	0.021	0.095				-0.093	-0.048	0.09	-0.106	-0.058	-0.073	0.086	0.102	0.12	-0.058	-0.036	-0.039	-0.002	-0.113	0.078	0.097	-0.04	0.018	0.081	0.011	-0.005	0.106	0.01	0.003	0.096	0.106	0.024	0.005	0.097	0.025	-0.017	0.027	0.108	0.131	0.083	0.037
ENSG00000207169.1	RNU6-24P	0.057	-0.041	0.011	0.018	-0.002	0.01										0.051	-0.095	-0.05	-0.022	0.033	0.008	0.158	-0.079	-0.344	-0.043	-0.022	0.01	0.015	0.018	0.067	0.109	-0.013	-0.08	0.022	0.011	-0.021	0.022	0.07	0.007	-0.022	0.004	0.001	-0.041	0.001	0.028
ENSG00000207170.1	RNU6-1215P	0.082	0.069	0.037	0.032	0.006	0.063										0.093	-0.042	0.048	-0.011	-0.09	0.013	-0.091	-0.02	-0.153	0.067	-0.028	-0.021	0.164	0.179	0.077	0.04	0.05	0.002	0.267	0.3	0.103	0.152	0.091	0.088	0.067	-0.048	-0.141	0.05	0.069	0.038
ENSG00000207171.1	LOC124900181	0.08	0.072	0.01	-0.031	-0.028	-0.04										0.109	0.053	-0.046	0.014	0.043	-0.017	0.088	-0.209	-0.007	0.004	-0.009	0.049	0.044	0.01	-0.013	0.064	0.111	-0.011	0.064	0.126	0.011	-0.053	0.011	0.041	0.101	0.059	0.041	0.126	0.056	0.031
ENSG00000207172.1	RNU6-1162P	-0.018	0.01	0.023	-0.074	-0.089	0.075										0.078	-0.001	0.009	-0.032	-0.027	-0.046	0.105	-0.053	-0.313	0.018	0.055	0.048	0.1	-0.023	-0.127	0.082	-0.006	-0.037	-0.042	0.08	-0.054	-0.042	-0.065	-0.005	-0.018	0.095	-0.013	0.037	0.011	-0.046
ENSG00000207173.1		0.007	-0.053	0.006	0.023	0.039	0.046										-0.014	-0.088	-0.004				-0.105	0.007	0.131	0.037	0.085	0.001	0.073	0.072	0.064	0.001	0.036	0.012	-0.013	0.023	0.111	-0.044	0.076	0.025	-0.034	-0.022	-0.012	-0.011	0.019	0
ENSG00000207174.1	SNORD116-15
ENSG00000207175.1	RNU1-67P	0.087	0.146	0.099	0.045	-0.039	-0.008				0.22	0.049	0.127	0.062	-0.061	-0.056	0.102	0.089	0.072	0.084	0.039	0.144	0.001	0.14	-0.017	-0.039	-0.007	0.001	0.157	0.142	0.112	-0.035	0.038	-0.077	0.077	0.135	0.073	0.2	0.016	-0.029	-0.001	-0.105	0.076	0.083	0.166	-0.019
ENSG00000207176.1		-0.005	0.083	0.032	-0.036	0.013	-0.027										0.073	0.061	0.069	0.041	0.014	0.045	0.046	0.136	-0.005	-0.024	0.042	-0.032	0.093	-0.046	0.05	-0.006	-0.011	0.028	0.02	0.003	-0.051	-0.086	-0.079	-0.064	-0.008	0.004	0.057	0.013	0.016	0.011
ENSG00000207177.1	LOC124900207	0.041	0.038	-0.007	0.014	-0.077	0.001										0.024	0.013	0.023	-0.017	-0.041	0.027	0.259	0.048	-0.005	0.055	0.037	-0.013	0.174	0.092	0.077	-0.049	-0.031	-0.034	0.044	-0.072	-0.022	-0.004	-0.023	0.013	0.108	-0.144	-0.067	-0.009	-0.051	0.032
ENSG00000207178.1	RNU6-1122P	-0.005	-0.074	-0.047	0.001	-0.004	-0.023										0.024	0.014	-0.148	0.024	-0.03	-0.039				-0.047	-0.01	0.064	0.02	0.132	-0.046	0.002	-0.022	-0.048	-0.022	-0.029	0.103	-0.011	-0.022	-0.011	-0.047	-0.016	0.016	-0.04	0.034	-0.015
ENSG00000207180.1	RNU6-411P	0.104	0.067	0.106	0.045	-0.039	0.003										-0.094	0.17	0.035				0.131	0.078	0.138	-0.027	0.04	-0.1	-0.024	0.052	0.086	-0.053	-0.002	-0.001	0.019	-0.015	-0.007	0.044	0.079	0.035	-0.013	0.006	0.099	-0.024	0.064	0.028
ENSG00000207181.1	SNORA14B	0.273	0.369	0.291	0.307	0.284	0.371				-0.172	-0.144	-0.115	-0.028	0.051	0.035	-0.022	0.028	-0.009	0.029	-0.097	-0.063	-0.043	-0.081	0.163	-0.016	0.053	-0.062	0.194	0.165	0.23	0.051	0.035	0.098	0.204	0.256	0.14	0.272	0.202	0.27	0.292	0.254	0.266	-0.049	-0.113	-0.067
ENSG00000207182.1	RNU1-44P	0.068	0.062	0.026	0.016	0.026	0.046							0.059	0.014	0.126	-0.013	0.024	-0.09	-0.069	0.037	-0.044				-0.085	-0.035	0.014	0.109	-0.039	0.054	-0.017	-0.043	0.044	0.014	0.046	-0.03	0.038	0.016	-0.002	-0.061	-0.072	0.091	-0.028	-0.037	-0.016
ENSG00000207183.1	RNU6-843P	0.001	0.014	0.004																-0.042	-0.04	0.016	0.072	0.071	0.278	0.051	0.028	0.051				-0.012	-0.012	0.016	-0.049	-0.011	-0.065	0.053	-0.001	0.031	0.053	-0.07	0.088	0.05	-0.04	0.038
ENSG00000207185.1	RNU6-1157P	0.087	0.151	0.13	-0.084	-0.084	-0.053										0.248	0.18	0.162	0.058	0.087	0.015	-0.021	-0.138	0.292	-0.013	0.019	-0.001	0.04	0.183	0.065	-0.128	-0.126	-0.029	0.072	0.061	0.059	0.072	0.059	0.014	-0.064	-0.103	0.03	0.1	-0.06	0.092
ENSG00000207186.1	RNA5SP122	0.183	0.194	0.179	-0.115	-0.053	-0.15							0.128	0.058	0.047	0.222	0.262	0.266	-0.117	-0.076	0.035	-0.007	0.122	0.053	-0.098	0.004	-0.026	0.228	0.151	0.233	0.144	0.128	0.003	0.153	0.21	0.037	-0.067	-0.115	-0.2	0.042	0.07	0.069	0.112	0.071	0.11
ENSG00000207187.1	SNORA10B	0.012	0.065	0.04	0.039	-0.012	0.135										-0.019	0.001	-0.036	0.05	0.039	0	-0.159	-0.037	-0.095	0.018	0.002	0.032	-0.113	-0.008	0.011	0.038	-0.047	-0.049	0.028	0.026	-0.034	0.075	0.101	0.025	-0.08	-0.046	-0.024	0.028	-0.078	0.002
ENSG00000207189.1		0.033	0.034	0.038	0.045	0.004	0.029										0.054	0.048	0.001	-0.044	0.032	0.04	0.198	0	0.003	0.018	-0.152	-0.065	0.122	0.081	-0.005	0.104	0.069	0.058	0.097	0.005	-0.036	-0.02	-0.081	-0.046	0.131	0.06	-0.01	0.054	0.031	-0.017
ENSG00000207190.1	RNU6-809P	-0.044	0.068	-0.017													0.169	-0.027	-0.084				-0.07	0.135	-0.362	-0.002	0.015	-0.044				-0.04	-0.04	-0.043				-0.035	-0.075	-0.041	0.115	0.106	0.102	0.006	0.01	0.012
ENSG00000207191.1	SNORD116-5	0.015	0	-0.052	0.021	-0.029	0.08										0.038	0.034	-0.021	0.061	0.037	0.012	0.068	0.095	0.055	0.007	0.087	0.014	0.276	0.104	0.192	-0.084	-0.038	0.011	0.007	-0.143	0.058	0.007	0.06	0.015	0.029	0.064	-0.008	-0.048	-0.019	0.007
ENSG00000207192.1	RNU6-649P	-0.03	-0.034	0.038																						0.006	0.001	0.006	0.046	-0.028	-0.007	0.052	0.029	-0.08	0.069	-0.007	0.049	-0.006	0.031	0.006				-0.022	0.039	-0.009
ENSG00000207193.1		0	-0.008	-0.042													0.047	-0.001	0.113	0.017	0.052	-0.041	0.04	-0.328	0.41	0.021	0.001	-0.015	0.084	0.101	-0.03	-0.036	0.046	0.047	-0.054	0.084	0.021	0.089	-0.027	0.045	-0.028	-0.236	-0.297	-0.003	0.002	-0.008
ENSG00000207194.1	RNU6-1026P	0.003	0.053	0.05	-0.007	0.088	0.081										-0.103	0.009	0.021	0.065	0.049	-0.022	-0.036	-0.075	0.069	0.023	0.001	-0.105	-0.007	0.011	-0.067	-0.061	0.037	-0.061	0.028	0.093	-0.036	0.123	-0.002	0.001	0.036	0.039	0.093	-0.012	0.018	0.042
ENSG00000207195.1		0.321	0.313	0.257	0.362	0.342	0.202										0.094	0.087	0.034	0.079	0.164	0.001	-0.1	-0.035	-0.03	0.006	0.058	0.08	-0.021	-0.024	0.029	0.043	0.057	0.034	0.134	0.169	0.208	0.205	0.228	0.028	0	-0.043	0.095	0.01	-0.011	-0.033
ENSG00000207196.1		-0.013	-0.041	0.065	0.063	0.09	-0.041										0.031	-0.056	-0.095	0.034	0.035	-0.029	-0.054	-0.013	-0.04	-0.023	0.004	-0.058	-0.068	0.041	0.009	-0.017	-0.023	-0.069	-0.021	0.075	0.017	-0.131	-0.01	0.106	-0.07	0.153	-0.029	0.037	-0.007	0.024
ENSG00000207197.1	SNORD116-12
ENSG00000207198.1	RNU6-1195P	0.05	0.074	0.034	0.037	0.06	0.109										0.022	-0.106	0.007	0.041	-0.025	0.036	0.311	0.042	0.463	0.01	0.017	-0.02	-0.038	-0.043	-0.163	0.003	-0.052	-0.037	-0.038	0.065	0.068	-0.081	0.016	0.065	0.039	-0.063	-0.107	-0.027	0.011	-0.074
ENSG00000207199.1	SNORD38D	0.1	0.099	0.058	0.106	-0.046	-0.019										-0.066	-0.023	-0.001	-0.101	-0.104	-0.017	-0.081	-0.069	0.09	0.046	-0.057	0.043	-0.06	0.024	0.02	-0.042	-0.007	0.006	0.162	0.011	0.006	0.036	0.078	0.041	0.04	0.084	0.034	0.013	-0.108	0.037
ENSG00000207200.1	RNU6-45P	0.196	0.171	0.217	-0.043	0.01	0.12							0.202	0.084	0.076	0.206	0.196	0.079	0.064	0.084	0.126	-0.022	-0.086	0.077	-0.004	0.003	0.031	0.24	0.257	0.301	0.217	0.183	0.096	0.285	0.253	0.18	0.137	0.047	-0.016	0.037	0.094	-0.017	0.054	0.03	0.098
ENSG00000207201.1	RNU1-148P	0.039	0.144	0.062	0.022	0.066	-0.05										0.034	0.213	0.104	0.111	0.086	-0.063	0.05	-0.068	0.184	0.005	-0.045	-0.019	0.016	0.087	0.11	-0.013	-0.027	-0.021	0.075	-0.006	0.013	-0.008	0.015	0.04	0.232	-0.089	-0.077	-0.074	-0.017	-0.007
ENSG00000207202.1	RNU6-800P	0.004	0.105	0.05	-0.006	0.058	0.046										0.002	0.035	0.015	0.018	-0.084	-0.038	0.225	-0.105	0.085	0.114	-0.076	-0.058	0.026	0.047	0.071	-0.028	-0.016	-0.041	-0.009	-0.014	0.012	0.027	-0.021	-0.024	-0.032	0.035	-0.031	0.044	-0.006	0.061
ENSG00000207203.1	RNU6-71P	0.041	0.013	0.012	0.036	-0.005	-0.062																			-0.065	0.059	0.011	-0.001	0.093	-0.114	-0.021	-0.04	0.008	0.089	-0.031	-0.093	-0.001	0.098	0.006	0.01	0.012	0.025	0.01	-0.014	-0.016
ENSG00000207204.1	RNU6-393P	0.074	0.009	-0.041													-0.036	-0.087	-0.121				0.12	0.207	-0.204	-0.049	-0.007	0.015	-0.056	0.037	0.009	-0.009	0.173	-0.019	0.041	-0.027	-0.106				0.365	-0.036	0.071	0.024	-0.03	0.019
ENSG00000207205.1	RNVU1-15	0.042	0.094	0.057	0.061	0.006	0.015				0.205	0.216	0.11	0.01	0.019	0.013	0.174	0.183	0.078	-0.245	-0.176	-0.075	-0.142	-0.117	0.214	0.052	-0.031	-0.035	0.141	0.095	0.032	0.005	0.03	-0.092	0.239	0.197	0.124	0.302	0.174	0.183	-0.039	0.012	-0.09	0.01	-0.088	-0.059
ENSG00000207206.1	RNU6-1035P	0.175	0.209	0.182	-0.013	0.008	-0.027										0.366	0.381	0.401	-0.12	-0.139	-0.056	-0.018	-0.033	0.098	-0.015	-0.014	0.041	0.171	0.233	0.11	-0.031	-0.02	-0.013	0.177	0.221	0.093	-0.063	-0.04	-0.015	0.031	-0.039	0.036	-0.047	0.001	-0.001
ENSG00000207207.1
ENSG00000207208.1	RNU6-790P	-0.034	-0.013	-0.056	-0.024	-0.03	-0.077										0.055	-0.042	0.053	0.053	0.052	0.012	-0.044	0.08	-0.03	0.012	0.072	-0.023	0.033	0.168	0.157	0.022	0.051	-0.039	0.068	0.069	-0.013	0.175	0.069	-0.092	-0.019	0.076	-0.094	-0.019	-0.015	-0.03
ENSG00000207209.1		0.031	0.005	0.136	0.062	-0.1	-0.02										-0.043	-0.107	-0.019				-0.053	-0.114	-0.048	-0.001	0.014	0.051	-0.044	-0.007	0.04	-0.017	0.034	-0.08	-0.001	0.05	-0.033	0.031	-0.062	-0.08	0.011	-0.094	0.07	-0.021	-0.008	0.049
ENSG00000207210.1		0.037	0.051	0.004	-0.005	0.023	0.01										-0.123	0.103	-0.04	0.022	0.02	-0.021	-0.046	0.115	0.116	-0.057	-0.026	0.043	-0.103	0.042	0.037	-0.047	-0.017	0.041	0.114	-0.064	0.043	0.07	0.053	-0.014	-0.067	-0.021	-0.054	0.046	0.05	0.039
ENSG00000207214.1	RNU6-102P	0.056	-0.006	0.042													0.095	-0.012	-0.087							-0.035	0.006	0.066	0.073	0.084	-0.034	0.052	0.009	-0.047	-0.002	0.122	0.06	0.026	0.028	0.107	-0.221	-0.26	0.137	-0.088	0.009	0.034
ENSG00000207215.2	SNORD3H	0.037	0.108	0.077													-0.017	-0.06	-0.021	-0.027	0.031	-0.027	0.005	-0.197	-0.15	0.073	-0.009	0.011	-0.018	-0.129	0.019	0.072	0.007	-0.09	0.041	-0.038	0.001	-0.061	0.012	0.039	-0.106	-0.092	0.042	-0.062	-0.019	0.014
ENSG00000207217.1	SNORA80D	0.11	0.194	0.143	0	0.027	-0.013										0.043	0.052	0.071	-0.069	-0.079	-0.154	-0.024	-0.074	0.223	-0.028	-0.061	0.012	0.253	0.166	0.085	0.196	0.118	0.015	0.195	0.24	0.133	0.067	0.004	0.089	0.179	0.082	0.155	0.161	0.127	0.058
ENSG00000207218.1		0.012	-0.004	0.059	-0.017	0.031	0.046										-0.027	-0.028	-0.084	-0.003	0.059	-0.054				0.18	0.022	-0.028	0.022	0.012	-0.076	0.018	0.03	0.036	-0.011	0.007	-0.1	-0.166	-0.075	0.024				-0.116	0.05	0.003
ENSG00000207220.1	RNU1-57P
ENSG00000207221.1	SNORA70E	0.076	0.106	0.057	0.107	0.115	0.089							-0.07	-0.042	-0.008	0.036	0.078	0.037	0.064	-0.004	0.043	-0.055	0.229	0.194	-0.11	0.001	0.029	-0.029	0.07	0.076	0.054	0.014	0.034	0.049	0.038	-0.076	0	0.018	-0.031	-0.11	-0.029	-0.066	0.036	-0.034	0.008
ENSG00000207222.1	RNU6-456P	-0.014	0.007	-0.062													0.028	-0.151	0.012				-0.053	0.115	-0.07	0.004	0.02	-0.016	0.046	-0.122	0.082	-0.108	-0.082	-0.02	0.041	-0.031	0.095	0.015	-0.042	-0.008	0.002	0.032	0.036	0.024	0.032	0.017
ENSG00000207223.1		0.053	0.096	0.036	-0.058	-0.049	-0.114										-0.021	0.017	0.065	0.076	-0.057	-0.086	-0.012	-0.058	0.16	0.065	-0.023	0.032	-0.032	-0.16	-0.008	0.006	-0.022	-0.04	0.039	0.107	0.053	0.046	0.027	0.03	-0.022	0.027	-0.048	-0.087	-0.04	-0.003
ENSG00000207225.1	RNU6-692P	0.033	0.017	-0.114																			-0.132	0.061	0.313				0.024	-0.013	0.023	-0.071	-0.076	-0.086	0.104	-0.079	0.032	-0.015	0.045	-0.061				-0.034	-0.045	-0.01
ENSG00000207227.1	RNU6-900P
ENSG00000207229.1		-0.019	-0.04	0.005	0.016	-0.019	-0.048										-0.015	-0.093	0.063	-0.064	0.062	0.04				0.014	0.004	-0.025	0.024	0.14	-0.078	0.05	0.009	-0.037	-0.043	0.011	0.021	0.038	0.037	0.027	0.11	0.049	0.119	0.013	0.049	0.037
ENSG00000207231.1		0.124	0.158	0.057	0.239	0.217	-0.013										0.038	0.13	0.057	-0.027	0.006	0.142	0.133	-0.014	0.056	0.015	0.073	-0.052	-0.014	0.082	-0.01	-0.059	0.052	-0.014	0.156	0.172	0.044	0.048	0.126	-0.01	0.101	0.022	0.108	0.094	0.026	0.082
ENSG00000207233.1	SNORA37	0.043	0.14	0.129	0.04	0.011	-0.018				-0.116	-0.109	-0.124	0.01	0.004	0.037	0.002	0.079	0.041	-0.105	-0.123	-0.006	-0.033	0.061	0.084	-0.022	-0.002	0.004	-0.003	0.039	0.035	0.039	0.048	0.092	0.226	0.19	0.109	-0.023	-0.114	0.006	0.159	0.091	0.153	0.055	-0.06	0.004
ENSG00000207234.1	RNU6-125P	0.129	0.13	0.119	0.056	0.082	0.149										0.113	0.165	0.08	0.035	0.063	-0.119	-0.032	-0.081	-0.04	-0.005	0.072	-0.116	0.078	0.145	0.142	-0.022	-0.039	0.061	0.154	0.206	0.145	0.01	0.127	-0.041	-0.048	-0.031	-0.036	0.022	0.02	0.017
ENSG00000207235.1		0.07	0.029	0.084	0.082	0.093	0.072										-0.018	0.01	0.059	-0.014	-0.007	-0.055	0.057	0.215	-0.214	0.028	0.032	-0.044	0.166	0.073	-0.035	0.054	0.014	0.144	0.041	0.081	0.137	0.104	0.02	0.051	0.026	-0.062	-0.084	0.019	0.004	0.041
ENSG00000207237.1	RNU6-110P	0.018	0.011	-0.019	-0.112	-0.086	-0.033										-0.069	0.063	-0.028	0.03	-0.031	0.049	0.054	-0.083	0.024	-0.013	0.004	0.003	0.038	0.015	0.025	0.069	0.032	-0.047	0.036	-0.027	0.015	0.049	0.024	-0.023	-0.052	0.054	-0.121	-0.029	0.002	0.043
ENSG00000207240.1		0.062	-0.058	-0.001																-0.075	0.006	0.037				-0.024	-0.048	-0.065	0.062	0.054	-0.017	0.059	-0.079	-0.051	-0.092	-0.009	-0.071	-0.086	-0.041	0.003				-0.02	0.015	0.023
ENSG00000207241.1	SNORD45A
ENSG00000207242.1	RNU6-1065P	0.237	0.228	0.189	0.058	0.129	0.091										0.262	0.244	0.214	0.071	0.077	0.059	0.107	-0.015	-0.071	-0.023	-0.046	-0.002	0.089	0.041	0.178	0.09	0.085	0.07	0.032	0.077	0.078	0.117	0.004	0.114	0.072	0.063	0.013	0.216	-0.014	0.101
ENSG00000207243.1		0.051	-0.002	-0.03	-0.078	0.044	-0.055										-0.006	0.011	-0.064	0.125	-0.027	0.011	0.066	0.002	0.372	0.04	0.01	-0.094	0.032	0.007	0.038	-0.069	0.022	-0.001	-0.035	0.02	0.015	-0.003	0.006	0.062	0.048	0.086	-0.002	-0.012	-0.114	0.013
ENSG00000207244.1	LOC124900259	0.041	-0.025	-0.023													0	0.036	0.034	-0.013	0.038	0.105	0.047	0.167	0.038	0.002	0.007	-0.011	0.091	0.234	0.092	-0.045	0.046	0.098	0.004	0.034	-0.001	0.007	-0.006	-0.054	-0.013	0.093	0.051	0.116	0.019	-0.008
ENSG00000207245.1	SNORD116-29
ENSG00000207247.1		-0.054	0.009	-0.041													0.124	-0.145	-0.061				-0.188	-0.059	-0.283	-0.051	-0.009	0.062	0.107	-0.174	-0.002	-0.037	-0.046	0.03	0.038	-0.033	-0.22	-0.021	-0.055	-0.044	0.026	0.021	0.007	0.059	-0.028	-0.016
ENSG00000207248.1	RNU6-1005P	0.07	0.152	0.06	-0.017	0.174	0.071										0.022	0.016	0.091	-0.023	0.013	0.025	-0.037	0.155	-0.041	0.009	0.005	-0.029	0.007	0.109	0.099	-0.045	0.01	0.116	0.03	-0.033	-0.077	0.038	-0.039	-0.001	-0.012	-0.064	-0.151	0.031	-0.017	-0.006
ENSG00000207249.1	LOC124900520	-0.023	-0.037	-0.021																			0.061	0.13	0.108	-0.114	-0.053	-0.047	0.042	-0.164	0.102	-0.05	0.035	-0.021				-0.075	-0.094	-0.026				-0.044	-0.003	0.023
ENSG00000207251.1	RNU6-342P	0.317	0.354	0.329	0.483	0.437	0.327										0.002	-0.048	-0.041	0.064	-0.019	0.05	0.033	-0.04	0.118	0.005	-0.038	0.029	-0.094	-0.002	-0.02	0.004	-0.009	-0.116	-0.022	0.012	0.046	-0.136	0.049	0.089	-0.044	0.034	-0.069	0.012	0.066	-0.068
ENSG00000207252.1		0.05	0.008	-0.039													-0.08	-0.125	-0.066										-0.19	-0.04	-0.105	0.046	-0.005	-0.016	0.097	0.096	-0.088				-0.098	0.07	0.04	0.054	0.069	0.013
ENSG00000207255.1	RNU6-1117P	-0.033	0.014	-0.142																						-0.043	0.049	-0.002				0.053	-0.011	-0.026	0.06	0.046	-0.074							-0.023	0.053	-0.065
ENSG00000207256.1	RNU6-880P	0.02	0.069	-0.026	-0.109	-0.098	-0.071										0.062	0.015	-0.075	0.044	0.02	0.074	-0.107	-0.115	0.016	0.045	-0.081	0.019	-0.034	0.046	0.08	-0.009	0.075	0.03	0.155	0.153	0.1	0.037	0.06	0.008	0.112	0.128	-0.014	0.051	0.095	0.04
ENSG00000207257.1	RNU6-18P	0.004	0.087	0.021	-0.052	-0.041	0.115										-0.036	-0.004	0.031	0.018	-0.043	0.05	0.025	-0.313	-0.286	0.057	0.017	0.034	-0.102	-0.019	0.203	0.011	-0.017	0.002	0.051	0.071	0.056	-0.082	0.019	0.047	-0.034	0.129	-0.032	0.016	0.008	-0.074
ENSG00000207258.1		0.193	0.212	0.083	0.204	0.151	0.112										0.019	0.082	0.049	-0.051	0.044	-0.048	-0.072	0.133	-0.026	-0.002	-0.104	-0.006	-0.008	-0.017	-0.041	0.034	0.005	0.016	0.05	0.086	0.122	0.115	0.199	0.132	0.216	0.23	0.083	0.434	0.464	0.26
ENSG00000207260.1	RNU6-35P	0.034	0.016	0.028	0.101	0.007	0.023										-0.003	0.097	0.146	0.053	-0.022	0.035	0.301	0.026	-0.195	0.087	-0.002	-0.031	0.025	-0.04	-0.059	0.025	0.087	-0.016	0.057	-0.03	0.07	0.157	-0.016	0.082	0.066	0.062	0.045	0.024	-0.018	-0.053
ENSG00000207261.1	RNU6-738P	-0.017	0.017	-0.043													-0.052	0.056	-0.065							-0.037	-0.066	0.061	0.096	-0.071	0.103	-0.091	-0.055	-0.094	0.051	-0.006	0.037	-0.043	-0.062	0.022	0.009	0.224	-0.14	-0.035	-0.041	0.084
ENSG00000207263.1	SNORD116-16
ENSG00000207264.1	RNU6-15P	0.011	0.073	0.03	0.01	-0.031	0.028										-0.028	-0.02	-0.039	-0.028	0.07	0.044	-0.111	0.088	-0.012	-0.036	0.021	-0.005	0.007	-0.097	-0.007	-0.009	0.08	-0.139	-0.049	0.004	0.002	-0.015	0.01	0	0.043	0.043	-0.012	-0.046	0.052	0.022
ENSG00000207265.1		0.024	-0.032	0.005	0.08	-0.005	0.001										0.08	-0.035	0.041	-0.011	0.02	-0.08	-0.091	0.07	0.04	0.024	0.061	-0.059	0.022	-0.126	0.077	-0.076	0.046	0.024	0.029	0.024	0.015	-0.009	0.07	0.044	0.024	-0.035	0.156	-0.025	0.004	-0.006
ENSG00000207266.1	RNU6-1241P	-0.024	0.02	0.022													-0.086	-0.009	-0.083				-0.03	-0.12	-0.049	0.027	-0.044	-0.092	0.16	0.131	0.069	0.029	-0.06	-0.029	0.024	0.023	-0.026	0.055	0.017	-0.058	0.052	-0.033	-0.085	-0.026	-0.014	-0.007
ENSG00000207267.1	RNU6-1081P	0.024	0.04	-0.034	-0.107	-0.07	0.03										-0.015	-0.053	-0.08	-0.08	0.001	0.007	-0.054	0.251	0.43	0.009	-0.016	-0.028	0.032	0.03	0.046	0.015	-0.002	0.048	0.002	0.034	-0.069	-0.071	-0.142	0.025	-0.036	0.106	0.049	0.03	0.005	0.006
ENSG00000207268.1	SNORA70C	0.05	0.012	0.003																						0.066	0.038	-0.007	0.11	-0.022	0.01	0.043	0.08	0.034	-0.031	-0.117	-0.116	0.037	0.014	-0.046				-0.07	0.01	-0.033
ENSG00000207269.1	RN7SKP62	-0.05	-0.008	0.065													0.037	-0.125	0.067	-0.023	-0.022	-0.011	0.104	-0.094	0.162	-0.04	-0.101	-0.003	-0.042	0.07	-0.075	-0.017	-0.004	0.152	-0.009	0.01	0.067	-0.037	0.011	-0.043	0.155	0.018	0.069	0.051	-0.036	0.043
ENSG00000207270.1	RNU6-601P	0.039	0.039	-0.042	-0.039	0.01	-0.033										0.075	-0.011	-0.146	0.038	0.058	0.22	-0.082	0.393	-0.007	0.026	-0.02	0.084	-0.044	0.052	0.02	0.047	-0.062	0.05	0.133	-0.037	-0.051	-0.045	0.062	-0.063	-0.119	0.089	0.097	-0.049	0.073	-0.039
ENSG00000207271.1		0.016	-0.03	-0.065	-0.026	0.069	-0.054																			-0.018	-0.029	-0.021	-0.097	-0.099	0.087	0.013	-0.037	-0.045	-0.009	0.068	0.152	-0.014	0.116	-0.16	-0.04	0.038	-0.021	0.043	0.04	0.005
ENSG00000207274.1	SNORA70I	0.039	0.048	0.101	0.057	0.025	0.102										0.005	-0.033	0.141	-0.025	0.033	0.02	-0.062	-0.205	-0.114	0.078	0.092	0.056	0.013	0.058	-0.082	-0.015	0.092	-0.039	-0.032	-0.065	-0.038	0.044	0.039	-0.02	0.051	0.108	0.055	0.06	-0.038	0.01
ENSG00000207275.1	RNU6-441P	-0.015	-0.054	0.051	0.064	0.012	-0.045										-0.022	0.011	-0.017	0.04	-0.011	-0.1				-0.047	0.007	0.017	0.077	-0.017	-0.026	0.059	-0.007	0.104	0.074	-0.021	0.024	0.027	-0.02	0.059	0.021	-0.013	0.012	0.028	0.047	0.031
ENSG00000207276.1	RNU6-1160P	0.113	0.068	0.021	0.052	0.067	0.002				-0.011	0.158	0.001				0.144	0.142	0.119	-0.034	-0.073	0.025	0.092	0.136	0.201	0.085	-0.044	0.009	0.112	0.036	-0.027	0.024	0.073	-0.035	0.155	0.07	0.029	0.036	0	0.088	0.039	-0.031	0.051	0.086	0.008	0.017
ENSG00000207277.1	RNA5SP284	0.088	0.044	0.027	0.084	0.04	-0.074				-0.027	-0.065	-0.016				0.097	0.146	0.14	0.026	0.043	0.031	-0.055	0.077	-0.12	-0.038	-0.013	0.004	0.212	0.114	0.127	0.225	0.167	0.095	0.138	0.122	0.116	0.12	-0.058	0.131	-0.013	0.001	0.048	0.028	-0.012	0.045
ENSG00000207278.1	RNU6-831P
ENSG00000207279.1	SNORD116-24
ENSG00000207280.1	SNORD20
ENSG00000207281.1		0.053	0.112	0.03	-0.02	0.027	0.016										-0.036	0.015	-0.046	0.041	0.003	-0.001	-0.141	-0.072	0.062	-0.05	-0.024	-0.045	0.139	0.069	-0.04	0.017	0.022	-0.089	0.003	0.049	0.035	0.006	-0.039	-0.062	-0.006	-0.011	0.093	0.005	-0.002	-0.007
ENSG00000207282.1		0.041	0.016	-0.02	0.087	0.023	0.011																-0.186	-0.081	0.123	0.03	-0.02	0.026	0.163	-0.224	0.057	-0.009	-0.037	-0.007	-0.009	-0.073	0.174				-0.149	0.005	-0.028	0.022	-0.004	-0.023
ENSG00000207283.1		-0.061	0.036	-0.043													-0.168	0.082	0.011							-0.011	0.004	0.031	0.129	0.069	0.012	0.171	0.107	-0.04	-0.002	0.011	-0.013	-0.066	-0.023	0.035	0.264	0.076	0.075	0.106	0.004	0.058
ENSG00000207286.1		0.07	0.127	0.069	-0.076	-0.154	-0.034										-0.012	-0.107	0.082	0.007	0.028	0.056	0.317	-0.095	-0.053	-0.009	0.037	-0.005	0.037	-0.003	0.094	-0.062	0.047	0.013	-0.03	0.081	0.053	-0.016	0.156	-0.016	0.055	0.148	0.089	-0.071	-0.144	-0.064
ENSG00000207287.1	RNU6-1274P	-0.06	0.026	-0.038	0.052	0.071	-0.108										-0.004	-0.118	0.097	-0.001	-0.014	0.052	-0.009	0.004	-0.05	-0.04	-0.011	-0.01	-0.016	0.062	0.011	0.044	-0.023	-0.073	0.077	0.106	-0.034	0.008	0.091	-0.076	-0.078	0.037	-0.074	0.067	0.017	0.022
ENSG00000207289.1	RNU6-1235P	-0.06	0.017	0.049																						0.009	-0.061	-0.058	0.026		-0.022	-0.028	-0.031	-0.058	0.008	0.096	0.098	0.001	0.02	-0.016	0.119	0.116	-0.25
ENSG00000207290.1		-0.067	0.023	0.006													-0.116	0.017	-0.207	0.091	0.127	-0.068	0.164	0.122	0.062	0.028	-0.022	-0.061	-0.039	0.121	0.048	0.017	0.032	0.008	-0.055	-0.088	0.073	0.099	-0.073	-0.047	0.014	0.036	-0.06	-0.041	-0.009	-0.021
ENSG00000207291.1	RNU6-30P	0.197	0.235	0.201	0.153	0.076	0.029										0.21	0.168	0.19	0.172	0.209	0.156	0.135	0.081	-0.131	-0.01	-0.032	0.058	0.221	0.215	0.168	0.008	-0.015	0.076	0.221	0.221	0.179	-0.075	0.02	0.041	0.152	0.254	0.129	0.009	0.021	-0.036
ENSG00000207292.1		0.038	0.054	0.031	0.016	0.087	0.01										0.06	-0.021	-0.095	0.03	-0.041	-0.034	0.25	0.111	-0.012	0.06	-0.044	-0.01	0.075	0.09	-0.004	0.005	-0.054	0.021	0.082	-0.058	0.058	-0.035	-0.018	0.098	0.027	0.035	0.028	-0.002	0.017	-0.015
ENSG00000207293.1		-0.002	0.028	0	-0.041	-0.021	0.016										0.071	-0.062	-0.07	0.052	-0.046	0.002	-0.105	0.01	0.275	0.011	-0.044	-0.039	0.149	0.164	0.063	-0.046	-0.036	-0.026	0.106	0.043	0.068	0.005	0.028	0.013	0.125	0.029	0.026	0.015	0.1	0.006
ENSG00000207294.1		0.081	-0.049	-0.014	-0.09	-0.085	0.032										0.154	0.215	0.104	-0.062	0.039	0.115	0.062	-0.121	-0.139	0.03	0.011	-0.008	-0.033	0.092	-0.015	-0.032	-0.063	0.05	-0.033	0.002	0.041	0.007	-0.058	0.002	0.143	0.201	0.032	0.009	-0.046	0.013
ENSG00000207295.1	RNU6-851P	0.144	0.142	0.066	0.059	0.029	0.064										0.023	0.053	0.027	0.078	0.031	-0.001	0.113	0.114	0.024	0.018	-0.027	0.005	0.06	0.13	0.006	-0.033	0.058	0.047	-0.062	0.04	0.072	-0.039	0.008	-0.042	0.001	0.099	0.128	-0.015	-0.029	0.032
ENSG00000207296.1	RNU6-140P	0.267	0.272	0.229	0.291	0.417	0.286										0.223	0.211	0.19	0.024	-0.04	0.032	-0.034	0.055	0.033	-0.039	0.1	-0.003	0.237	0.334	0.196	0.035	0.051	0.138	0.365	0.333	0.33	0.374	0.364	0.317	0.108	0.024	-0.044	0.276	0.165	0.126
ENSG00000207297.1	SNORD7	0.008	0.018	0.016	-0.042	0.027	-0.024							-0.026	-0.065	0.01	0.078	0.07	0.105	0.031	0.042	-0.01	0.152	-0.114	-0.054	-0.044	-0.008	-0.012	-0.067	-0.042	-0.028	-0.045	-0.035	-0.052	0.152	0.021	-0.041	0.073	0.027	0	-0.028	0.004	0.007	0.05	-0.045	0.004
ENSG00000207298.1	RNU6-83P	0.055	0.075	-0.016	-0.027	0.014	0.048										-0.042	-0.065	-0.075	-0.087	-0.026	-0.008				0.007	0.02	-0.028	0.051	0.03	0.002	-0.049	-0.041	-0.051	0.081	-0.064	-0.013	-0.013	0.034	0.045	-0.069	0.029	0.064	-0.046	-0.12	-0.059
ENSG00000207299.1	LOC124900309	-0.146	0.048	0.124																			0.419	-0.115	0.135	0.023	-0.026	0.007	-0.031	-0.085	0.09	0.072	-0.004	0.069	-0.132	-0.018	-0.093	-0.068	0.031	-0.007				-0.042	0.012	-0.055
ENSG00000207300.1		0.016	-0.03	0.009													0.048	-0.07	-0.004	0.01	0.051	0.043	-0.064	0.053	0.256	-0.034	0.022	0.036	-0.028	-0.061	0.06	0.144	0	0.011	-0.031	-0.112	-0.092	-0.042	-0.004	-0.016	0.014	-0.02	-0.082	0.076	-0.049	0.05
ENSG00000207302.1		-0.016	0.022	-0.042	0.08	-0.088	-0.041										0.018	0.019	-0.037	0.027	0.087	-0.054	-0.185	0.086	-0.029	-0.026	-0.002	0.02	0.067	-0.021	-0.035	-0.024	-0.002	0.027	0.012	0.012	0.062	0	-0.052	0.052	-0.054	0.111	0.03	-0.074	-0.041	-0.025
ENSG00000207303.1		-0.024	-0.116	0.008													0.011	0.023	-0.003				0.002	0.068	0.02	-0.011	-0.031	-0.032	-0.001	0.063	-0.052	-0.028	0.023	-0.003	0.016	0.127	-0.04	-0.044	0.013	-0.055	-0.471	-0.483	-0.107	0.005	-0.024	-0.006
ENSG00000207304.1	SNORA8										-0.051	0.242	-0.037	0.009	0.079	0.014
ENSG00000207305.1		-0.006	0.02	0	-0.008	0.087	0.016										-0.014	-0.017	0.07	0.04	-0.078	-0.038	-0.041	0.019	0.006	0.006	0.015	-0.011	0	-0.035	0.057	0.036	0.061	0.024	-0.043	-0.053	0.025	-0.028	-0.093	0.022	0.019	-0.017	0.037	-0.071	-0.005	-0.037
ENSG00000207306.1	RNU6-1152P	0.065	0.042	0.034	0.002	0.035	-0.005										0.02	-0.003	0.004	-0.047	0.037	0.038				0.085	0.112	-0.016	-0.008	0.038	0.059	0.04	0.03	0.021	-0.01	-0.002	-0.046	0.115	0.077	-0.068	-0.12	0.055	0.088	0.064	0.12	0
ENSG00000207307.1	RNU6-145P	0.009	0.058	0.071	0.019	0.031	-0.091										0.024	0.117	-0.029	-0.061	-0.011	-0.016	-0.016	0.245	0.07	-0.032	0.041	0.002	-0.002	-0.014	0.06	0.163	0.141	0.015	0.057	0.008	0.023	0.134	0.003	0.087	0.06	-0.092	0.019	-0.011	0.013	0.02
ENSG00000207308.1	RNU6-878P	0.131	0.091	-0.022	-0.017	-0.066	-0.069										0.039	0.065	-0.011	0.025	-0.088	-0.046	0.128	0.062	-0.25	-0.015	0.017	0.017	0.101	0.009	-0.122	0.124	0.101	0.01	0.028	0.05	-0.007	0.083	0.146	-0.004	0.141	0.104	0.064	0.133	0.098	0.058
ENSG00000207309.1	RNU4-70P	0.022	-0.002	-0.044													0.066	-0.11	-0.079							0.021	0.016	0.042	-0.038	0.009	-0.063	-0.025	0.005	0.027	-0.021	-0.078	-0.044	-0.089	0.033	-0.033	-0.048	-0.09	-0.097	0.009	-0.05	0.05
ENSG00000207310.1	RNU6-1127P	0.059	0.004	-0.001	-0.033	-0.075	-0.024										-0.17	0.043	-0.036	0.003	-0.017	-0.011	0.063	-0.022	-0.229	-0.017	-0.004	-0.068	0.165	-0.002	-0.019	-0.052	0.014	-0.024	-0.04	0.008	-0.009	-0.006	0.018	-0.075	0.028	-0.094	-0.026	-0.103	-0.01	0.05
ENSG00000207312.1	RNU6-429P	-0.024	-0.02	0.026	0	-0.004	0.051													-0.019	0.071	0.097	-0.142	-0.006	0.126	0.004	0.039	-0.025	-0.022	-0.087	0.103	0.013	0.005	0.002	-0.103	-0.097	0.093	-0.04	-0.015	0.063	0.066	-0.05	0.007	0.097	-0.023	0.023
ENSG00000207313.1	SNORA2B	0.052	0.088	0.089	0.072	-0.019	0.066				-0.081	-0.058	-0.117	-0.059	-0.083	-0.089	-0.02	-0.011	0.052	-0.128	-0.004	-0.008	-0.071	-0.146	-0.001	-0.048	0.055	-0.069	0.033	0.072	0.001	0.015	0.1	0.017	0.077	0.12	0.047	0.256	0.123	0.26	0.156	0.087	0.068	0.283	0.129	0.146
ENSG00000207316.1		-0.007	-0.037	0.056																						-0.123	0.021	-0.046	0.193	0.109	-0.095	0.015	-0.025	0.063	0.188	0.083	0.117	-0.023	-0.02	-0.096	-0.079	-0.047	-0.041	0.013	0.016	0.053
ENSG00000207317.1		-0.031	-0.059	0.048	-0.026	-0.139	-0.054										-0.041	-0.09	0.077				-0.116	-0.006	-0.017	0.007	0.047	0.03	-0.024	-0.214	-0.023	0.097	-0.033	-0.058	0.018	0.055	-0.058	-0.09	-0.041	-0.003	-0.05	-0.043	0.093	-0.017	-0.019	0.029
ENSG00000207318.1	RNU6-1184P	0.066	0.017	-0.082																						-0.018	-0.015	0.024	0.244	0.044	-0.188	-0.008	-0.074	-0.015	0.143	0.035	0.029	-0.143	-0.036	-0.057				-0.023	0.03	0.01
ENSG00000207319.1		0.028	-0.058	-0.02													-0.019	0.088	-0.168	-0.02	-0.056	-0.035	-0.133	0.112	0.02	-0.014	-0.011	-0.03	-0.003	-0.102	0.058	-0.024	-0.008	0.052	-0.061	-0.017	-0.028	0.008	0.077	0.017	-0.152	-0.055	0.165	-0.016	-0.035	0.002
ENSG00000207320.1		0.068	0.114	0.069	-0.04	-0.019	0.007										0.038	-0.057	0.023	0.011	-0.001	-0.008	0.054	-0.079	-0.043	-0.025	0.018	0.2	0.041	0.04	0.018	0.031	-0.064	0.033	0.065	0.089	0.042	0.161	0.007	0.115	0.072	0.067	-0.076	-0.015	-0.01	0.036
ENSG00000207321.1	RNU6-160P	0.092	0.134	0.015	-0.041	0.056	-0.009										-0.002	-0.003	0.012	-0.051	0.024	0.01							0.171	0.145	0.081	0.332	0.381	0.293	0.171	0.194	0.051	0.085	0.097	0.082	0.103	0.089	-0.11	0.017	-0.022	0.028
ENSG00000207322.1	RNU1-89P	0.042	0.113	0.09	-0.03	-0.015	-0.005										-0.002	0.018	-0.042	-0.122	-0.112	-0.11	0.317	-0.037	0.056	0.039	-0.037	0.023	-0.041	0.02	-0.003	-0.069	0.062	0.042	0.101	0.035	-0.024	0.006	0.024	0	0.16	0.132	0.102	0.097	0.095	0.006
ENSG00000207323.1	RNU6-901P	0.07	-0.078	-0.017																						0.058	0.034	-0.003	0.034	0.004	0.099	0.117	0.011	0.006	-0.018	0.023	-0.045	0.051	0.07	0.066	0.044	0.087	0.067	0.029	0.03	0.019
ENSG00000207325.1	RNY1P4	0.166	0.165	0.083	0.143	0.127	0.058										0.097	0.087	0.147	0.059	0.069	0.11	-0.02	-0.054	0.141	0.141	-0.073	-0.012	-0.001	0.02	-0.001	-0.004	-0.076	-0.025	0.119	0.147	0.059	0.072	0.029	0.085	0.078	0.065	0.024	-0.031	-0.051	0.045
ENSG00000207326.1		0.03	0.064	0.066	0.102	-0.05	0.02										-0.004	-0.068	-0.079	-0.083	-0.005	0.073	0.029	-0.017	0.153	0.036	-0.028	-0.138	0.054	-0.009	-0.058	0.056	-0.003	0.053	0.041	0.101	0.023	0.077	0.06	0.048	0.078	0.067	0.023	-0.077	-0.037	-0.091
ENSG00000207327.1	RNU6-883P	0.08	0.06	0.001	0.07	0.083	0.099										0.056	0.041	-0.028	0.095	0.055	0.003	0.071	0.03	-0.168	0.032	-0.129	-0.034	0.204	0.181	0.105	0.104	0.119	0.056	0.084	0.122	0.103	0.066	0.027	0.098	0.059	0.02	-0.033	0.149	0.137	0.163
ENSG00000207328.1	RNU6-636P	-0.002	-0.009	0.004																			-0.036	-0.111	0.078	0.06	0.06	0.033	0.059	0.041	-0.013	-0.009	0.019	0.059	-0.167	-0.039	-0.025	-0.003	0.042	-0.054				0.053	0.083	0.022
ENSG00000207329.1		0.013	-0.047	-0.044	-0.011	-0.04	-0.003										0.047	-0.007	0.034	0.054	0.019	-0.036	0.179	-0.072	0.18	-0.041	-0.016	0.014	-0.044	-0.047	0.046	-0.014	0.002	0.032	-0.013	0.123	0.033	0.029	-0.045	-0.004	-0.156	0.024	0.023	-0.037	-0.008	0.031
ENSG00000207330.1	RNU6-73P	0.034	0.13	0.061	0.04	0.033	0.016										0.2	0.186	0.12	0.128	0.136	0.018	0.301	0.017	0.044	-0.055	0.041	-0.013	0.012	-0.002	-0.002	0.053	-0.019	0.021	0.04	0.004	0.133	0.016	-0.03	-0.077	0.068	-0.133	-0.037	-0.09	0.049	-0.028
ENSG00000207331.1	RNU6-1263P	0.135	0.14	0.045	0.053	-0.018	0.029										0.074	0.058	0.021	0.164	0.116	0.01	-0.092	-0.016	-0.019	0.06	-0.005	-0.004	0.068	0.065	-0.015	0.096	0.029	0.01	0.097	0.084	0.04	0.204	0.116	0.094	0.077	-0.075	0.148	0.149	0.004	0.072
ENSG00000207332.1	RNU6-146P
ENSG00000207333.1	RNU6-680P	0.039	0.075	0.028	0.104	0.088	-0.018										-0.025	0.13	0.089	-0.025	-0.124	0.111	-0.02	0.05	-0.089	0.064	-0.164	0.015	0.007	0.019	0.024	0.069	-0.014	0.099	-0.055	-0.034	0.028	-0.135	-0.117	0.029	0.063	0.065	0.04	-0.074	0.071	-0.026
ENSG00000207334.1	RNU6-12P	0.032	0.149	0.068	0.088	0.008	0.063										0.011	0.04	0.069	0.089	0.127	0.073	0.283	-0.18	0.089	0.086	0.079	-0.007	-0.055	-0.021	0.023	0.092	0.067	0.018	0.099	0.016	0.023	0.114	0.015	0.091	0.006	0.148	-0.039	0.041	-0.074	-0.023
ENSG00000207336.1	RNU6-658P	0.2	0.201	0.193	0.045	0.16	0.06										0.259	0.285	0.303	0.118	0.183	0.184	0.17	0.008	0.036	0.01	-0.058	-0.049	0.085	0.225	-0.012	-0.054	-0.113	-0.064	0.247	0.261	0.205	0.095	0.048	0.019	0.086	-0.008	-0.015	0.023	0.081	0.044
ENSG00000207338.1	RNU6-296P	-0.003	0.007	0.006	0.007	0.011	-0.012										-0.004	-0.092	0.115	-0.032	-0.049	0.039	0.08	0.123	0.113	-0.019	0.004	0.059	0.122	-0.003	-0.02	0.162	-0.031	0.036	-0.011	0.015	0.011	-0.036	-0.057	0.004	0.079	-0.102	0.015	0.062	-0.011	-0.061
ENSG00000207340.1	RNVU1-10	0.172	0.239	0.209	0.205	0.245	0.098										0.112	0.087	0.105	0.155	0.109	-0.042	-0.076	-0.008	0.004	0.09	0.008	0.104	0.061	0.022	0.072	0.035	0.096	-0.007	0.096	0.107	0.049	0.189	0.035	0.047	0.179	0.238	0.167	0.066	0.017	0.066
ENSG00000207341.1	RNA5SP64	-0.014	-0.001	0.012	-0.009	0.029	0.028																-0.514	0.359	0.132	-0.056	-0.007	0.026	-0.094	0.105	0.032	-0.019	-0.048	0.046	-0.104	0.003	-0.324	0.008	-0.037	0.03	0.002	0.187	0.162	-0.032	0.01	-0.126
ENSG00000207342.1		0.421	0.434	0.429	0.55	0.559	0.377										0.131	0.117	0.08	0.135	0.052	-0.097	-0.142	0.155	0.241	-0.102	-0.018	-0.029	0.055	0.007	-0.022	0.067	0.064	-0.019	0.269	0.283	0.199	0.138	0.07	0.085	0.02	0.109	-0.037	0.019	-0.027	0
ENSG00000207343.1	RNU6-225P	0.009	-0.042	0.001	-0.036	0.003	0.06										0.037	0	-0.056	-0.022	-0.029	0.011	-0.138	0.115	-0.017	-0.008	-0.013	0.039	-0.011	-0.108	0.08	-0.025	-0.024	0.053	-0.032	0.004	-0.043	-0.06	-0.066	0.061	-0.249	-0.034	0.045	-0.02	0.007	0.032
ENSG00000207344.1	SNORA22C	0.056	0.108	0.086	-0.096	-0.116	-0.047										-0.038	0.006	0.047	0.008	-0.101	-0.124	-0.001	0.044	0.032	-0.092	0.023	-0.027	0.076	0.014	-0.042	0.005	0.08	0.058	-0.047	0.008	0.013	0.023	0.028	0.058	0.136	0.037	0.161	-0.035	-0.253	-0.054
ENSG00000207345.1	RNU6-1222P	0.004	-0.056	0.001	0.037	-0.029	-0.042										-0.067	0.004	-0.005	0.033	-0.028	0.013	0.087	-0.058	0.031	-0.009	0.006	0.059	0.058	0.012	-0.065	0.052	-0.082	0.007	-0.022	0.05	-0.029	0.05	0.019	0	-0.155	-0.043	0.105	-0.03	-0.096	-0.013
ENSG00000207347.1	RNU6-306P	-0.002	0.087	0.002	-0.108	0.05	-0.059										-0.007	0.057	0.03	0.039	-0.118	0.059	-0.05	-0.081	0.028	0.011	0.028	0.06	0.047	0.08	0.021	0.018	0.003	-0.05	-0.009	-0.039	0.001	-0.022	0.053	-0.037	-0.002	0.022	0.043	0.061	-0.004	0.06
ENSG00000207349.1	RNVU1-17	0.016	0.138	0.11													-0.057	-0.032	0.033	0.011	-0.026	-0.007	0.136	-0.096	0.136	-0.019	0.009	0.055	0.064	-0.036	-0.139	0.009	-0.081	0.124	0.09	0.048	-0.036	0.02	0.011	-0.001	-0.08	-0.053	-0.002	0.045	-0.028	0.004
ENSG00000207351.1		0.045	-0.006	0.012	-0.006	0.078	0.009										0.02	0.071	0.058	0.057	-0.014	-0.052				-0.029	-0.05	-0.038	0.023	-0.037	-0.026	0.014	0.094	0.046	0.095	0.1	0.021	0.005	0.034	-0.014	0.044	0.01	-0.056	0.07	0.054	-0.047
ENSG00000207352.1	RNU6-540P	0.166	0.179	0.096	0.08	0.112	0.01										0.09	-0.037	-0.028	-0.022	0.031	0.074	-0.067	0.054	0.053	0.02	0.009	0.009	0.02	-0.017	0.052	-0.006	0.004	-0.039	-0.01	0.037	0.078	0.061	-0.001	-0.123	-0.061	-0.031	-0.042	0.01	0.054	0.051
ENSG00000207355.1	RNU6-1257P	0.061	0.091	0.062	0.05	0.039	-0.042										0.132	0.055	0.007	0.062	-0.038	-0.095	-0.083	0.17	-0.183	0.07	-0.119	0	0.066	-0.015	0.089	0.074	-0.05	-0.03	0.142	0.081	0.109	-0.061	-0.062	0.111	-0.01	-0.113	-0.037	0.055	-0.002	0.027
ENSG00000207356.1		0.024	0.003	0.013	0.001	0.071	0.12										0.037	-0.052	0.025	0.026	-0.026	0.097	-0.018	0.057	-0.001	0.008	0.024	0.045	-0.07	0.061	-0.008	0.064	0.03	0.05	0.013	-0.006	0.063	0.048	-0.05	0.006	0.071	0.046	0.024	0.015	0.087	0.005
ENSG00000207357.1	RNU6-2	0.116	0.135	0.127	0.036	0.075	0.114				-0.118	0.042	-0.038	-0.03	-0.053	0.01	-0.049	-0.029	-0.057	-0.054	-0.062	-0.08	0.07	0.164	-0.112	-0.067	-0.041	-0.096	0.063	0.097	0.088	-0.072	-0.121	-0.077	0.083	0.107	0.043	-0.031	0.055	0.069	0.229	0.137	0.089	0.002	0.009	0.041
ENSG00000207359.1	RNU6-925P	0.126	0.094	0.101	0	0.041	-0.119										0.289	0.305	0.306	0.1	0.156	0.114	0.074	-0.026	-0.028	-0.033	0.026	-0.034	0.301	0.258	0.21	0.129	0.172	0.103	0.265	0.28	0.203	0.238	0.198	0.254	0.041	-0.05	0.03	0.079	-0.021	0.019
ENSG00000207360.1	RNU6-14P	-0.048	-0.013	0.018	-0.039	-0.006	0.005										-0.056	0.053	0.026	0.002	0.018	-0.097				0	0.013	0.002	0.005	0.02	-0.032	0.029	0.03	-0.03	0.023	0.12	-0.003	-0.041	0.013	0.063	0.079	-0.016	0.028	0.017	-0.022	0.008
ENSG00000207361.1	RNU6-178P
ENSG00000207362.1	RNU6-422P	0.089	0.086	0.064	0.053	0.029	0.016										0.052	0.016	0.012	-0.095	0.023	0.033	-0.01	-0.086	0.069	-0.096	0.08	0.035	-0.081	-0.01	0.066	0.046	0.02	-0.042	-0.01	-0.031	0.055	0.031	-0.043	0.024	0.011	-0.09	-0.034	-0.006	0.051	-0.017
ENSG00000207363.1		0.061	0.042	0.011	-0.056	0.045	0.035										-0.033	-0.048	-0.05	-0.017	-0.003	-0.009	-0.043	-0.116	0.089	0.034	0.041	-0.064	-0.072	-0.006	-0.023	0.03	-0.045	0.023	0.046	0.004	0.091	0.081	0.095	0.047	-0.049	-0.029	-0.144	-0.034	-0.036	-0.031
ENSG00000207364.1	RNU6-939P	-0.004	0.033	0.014	0.055	0.027	-0.01										-0.01	0.024	0.078	-0.023	0	-0.062				0.035	-0.006	0.013	-0.002	-0.134	0.083	-0.05	0.006	-0.067	0.018	0.019	0.085	-0.116	-0.006	-0.032	0.058	-0.056	-0.094	-0.003	-0.003	0.017
ENSG00000207365.1		-0.083	0.025	-0.006	-0.1	0.034	-0.036										0.048	-0.033	0.081	-0.068	0.014	-0.037	-0.261	0.03	-0.017	-0.014	-0.054	0.009	-0.008	-0.029	0.025	0.047	0.006	0.052	-0.015	0.035	0.003	-0.045	-0.041	-0.047	0.15	0.062	-0.133	-0.019	-0.02	-0.015
ENSG00000207366.1	RNU6-297P	-0.024	0.063	0.024	-0.003	0.005	0.027										0.101	0.101	-0.206							-0.029	0.037	0.036	-0.098	0.024	-0.034	-0.024	-0.007	-0.069	0.143	-0.031	-0.139	0.029	-0.035	-0.028	-0.21	0.069	0.054	-0.039	-0.021	0
ENSG00000207367.1	RNU6-29P	0.045	0.047	0.019	-0.011	0.023	-0.021										0.04	-0.035	-0.03	0.033	0.05	-0.005	-0.059	0.016	0.032	0.034	-0.041	-0.012	0.015	0.033	-0.099	-0.068	-0.155	-0.026	0.133	0.155	0.052	0.014	0.023	0.021	-0.045	0.01	0.234	-0.009	0.011	0.053
ENSG00000207368.1		-0.024	0.008	-0.038	-0.017	-0.019	-0.01										-0.039	-0.025	0.066	-0.078	-0.001	-0.026	0.077	-0.04	0.104	-0.07	0.059	-0.057	0.049	0.009	-0.085	0.039	0.052	0.007	0.08	0.027	-0.003	0.149	0.073	0.114	-0.043	0.068	-0.056	0.031	-0.05	-0.048
ENSG00000207369.1	RNU6-665P	0.022	-0.02	0.065	0.101	0.122	0.032										0	0.042	0.044	0.011	0.078	0.068	-0.18	-0.166	-0.144	0.035	0.07	0.075	0.063	-0.012	0.059	-0.043	0.017	0.059	0.04	0.005	0.01	-0.033	-0.046	-0.015	-0.082	-0.125	0.045	0.061	0.015	-0.055
ENSG00000207370.1		0.037	0.128	0.112	-0.117	-0.102	-0.064										0.087	0.128	0.034	-0.021	-0.009	0.007	-0.139	-0.079	0.17	-0.072	0.128	0.003	0.198	0.206	0.188	0.103	0.193	0.095	0.241	0.208	0.187	0.395	0.403	0.264	0.142	0.162	0.203	0.223	0.123	0.211
ENSG00000207371.1		0.063	0.016	-0.027	-0.067	0.061	0.013										-0.048	0	0.015				-0.325	-0.117	-0.044	0.039	0.011	0.017	-0.143	0.01	0.018	-0.019	-0.003	-0.015	0.037	-0.034	-0.015	0.02	0.042	0.083	-0.052	-0.036	-0.063	0.034	0.019	-0.039
ENSG00000207375.1	SNORD116-23
ENSG00000207378.1	RNU6-748P	0.066	0.082	0.032	-0.07	-0.085	-0.119										-0.006	0.027	0.048	0.054	0.026	-0.002	-0.043	0.067	-0.035	-0.024	-0.079	0.041	0.064	0.073	0.106	0	-0.039	0.015	0.048	0.042	0.131	-0.07	-0.123	-0.012	0.003	0.021	0.112	0.05	-0.099	-0.03
ENSG00000207379.1		0.041	-0.03	0.062	0.036	-0.006	0.094										-0.008	-0.005	-0.026	0.033	-0.019	-0.059	0.075	-0.125	-0.029	0.03	-0.02	-0.046	-0.018	0.057	-0.003	-0.018	0.034	0.04	0.002	-0.037	-0.029	0.099	-0.042	-0.02	0.122	-0.144	-0.033	0.029	-0.045	-0.056
ENSG00000207380.1		0.012	0.03	0.054	0.041	-0.092	0										0.015	-0.084	0.05	-0.015	0.036	0.01	0.031	0.053	0.188	-0.033	0.056	0.093	0.061	0.027	-0.007	0.043	0.072	0.063	0.052	0.092	0.039	0.176	0.006	-0.054	0.104	0.042	-0.049	0.054	0.033	0.08
ENSG00000207381.1	RNU6-950P	-0.008	0.047	0.033													0.107	0.047	0.092							0.002	0.006	0.056	0.134	-0.034	-0.123	0.03	0.027	-0.033	0.018	0.039	-0.146				0.13	-0.049	-0.006	0.039	0.013	0.008
ENSG00000207382.1		0.009	-0.023	0.032	-0.014	0.065	-0.079										0.008	0.025	-0.069	0.137	0.023	-0.008	-0.265	-0.066	-0.042	0.038	-0.003	-0.082	-0.017	-0.039	-0.044	0.044	-0.042	-0.069	0.059	0.083	-0.048	0.061	0.056	0.026	-0.024	-0.066	-0.065	0.014	0.001	0.115
ENSG00000207383.1
ENSG00000207384.1		0.002	0.057	0.008													0.105	0.065	-0.025				0.071	0.109	0.019	0.041	0.069	-0.043	0.137	0.125	0.154	0.057	0.013	-0.058	-0.05	0.011	0.015	0.039	-0.027	0.077	0.02	-0.007	-0.039	-0.016	-0.056	0.046
ENSG00000207385.1	RNU6-310P	0.033	0.008	-0.065	0.001	0.07	-0.011										0.029	0.049	0.121	-0.028	-0.03	-0.032	-0.077	-0.15	-0.107	0.078	-0.052	-0.009	0.114	0.11	0.063	0.038	0.016	0.014	0.019	0.06	-0.076	0.047	-0.075	-0.029	-0.003	-0.02	0.05	0.061	-0.034	0.049
ENSG00000207386.1		0.028	0.013	0.018	-0.001	0.047	0.056										0.003	-0.089	0.062	-0.06	0.055	0.045	-0.025	-0.148	0.153	-0.014	0.037	-0.049	0.067	-0.08	-0.092	0.073	-0.053	0.044	0.01	-0.041	-0.06	0.024	0.007	-0.052	0.084	0.074	0.117	-0.068	-0.104	-0.042
ENSG00000207387.1		0.016	-0.014	0.081																			-0.138	-0.635	0.178	-0.023	0.023	-0.039	0.057	0.017	-0.001	0.027	-0.016	0.084	0.043	0.066	-0.224	0.064	0.142	-0.137	-0.19	-0.187	-0.189	0.003	0.005	0.039
ENSG00000207389.1	RNU1-4	0.023	0.109	0.033							0.087	-0.071	0.013	0.01	-0.019	0.089	0.015	0.006	0.031	0.064	-0.06	-0.084	-0.067	-0.045	-0.053	0.021	-0.048	0.029	0.021	0.025	0.226	-0.06	0.052	-0.004	0.026	-0.062	-0.011	0.025	-0.008	-0.045	0.069	0.049	0.032	0.065	0.032	0.03
ENSG00000207391.1		-0.085	-0.1	0.033	-0.038	0.017	-0.004																0.207	-0.443	-0.001	0.058	0.001	0.028	-0.167	0.005	0.042	-0.022	-0.053	0.08	0.015	0.032	-0.021	0.041	0.099	0.013	-0.352	-0.073	-0.081	-0.021	0.014	-0.018
ENSG00000207392.1		0.062	0.153	0.134	-0.026	0.026	0.094				0.106	-0.01	0.027	-0.028	-0.04	-0.032	0.358	0.33	0.359	-0.129	-0.135	-0.028	0.024	-0.343	0.121	-0.095	-0.036	0.015	0.078	0.079	0.094	-0.064	0.01	0.009	0.16	0.111	0.047	-0.018	-0.055	-0.02	0.179	0.073	0.109	-0.091	-0.094	-0.111
ENSG00000207393.1	RNU6-136P	0	-0.008	-0.029	0.019	-0.043	0.031							-0.013	0.111	0.026	-0.041	0.118	0.042	0.028	-0.025	0.033	0.047	-0.12	0.158	-0.008	-0.042	0.002	0.028	0.049	0.043	0.018	-0.055	-0.048	0.011	0.047	0.061	0.021	0.04	0.054	0.07	0.006	0.082	-0.02	0.002	-0.065
ENSG00000207394.1	RNU6-1060P	0.063	0.04	-0.035													0.062	0.029	-0.095	0.042	0.011	0.007				0.026	-0.012	0.008	-0.026	0.066	0.018	-0.055	-0.014	-0.081	0.086	0.093	-0.07	-0.005	0.051	0.131	0.015	-0.019	-0.029	0.023	-0.05	0.024
ENSG00000207395.1
ENSG00000207397.1	RNU6-1179P	0.059	0.012	-0.027													0.029	-0.014	0.07							-0.045	-0.021	0.088													-0.009	0.116	0.028
ENSG00000207399.1	RNU6-1011P	0.197	0.105	0.128	0.072	0.086	0.173							-0.129	-0.094	-0.035	0.179	0.228	0.156	0.118	0.114	0.086	-0.072	-0.077	0.169	-0.09	-0.16	0.106	-0.015	0.023	-0.032	-0.006	-0.047	-0.207	0.125	0.147	0.072	-0.093	0.033	0.097	0.14	-0.04	0.107	0.152	0.131	0.125
ENSG00000207401.1		0.008	0.119	0.063	-0.119	0.004	-0.08										0.022	-0.063	0.047	0.019	0.046	0.067	0.052	0.048	0.076	0.021	0.004	0.011	-0.012	-0.11	0.066	-0.002	-0.062	-0.008	-0.001	0.054	0.003	0.091	-0.05	0.055	0.045	0.016	0.073	-0.002	-0.109	-0.015
ENSG00000207402.1	RNU6-959P	-0.025	0.019	0.004	-0.045	-0.005	-0.003										-0.037	-0.065	-0.07	0.027	-0.022	-0.047				0.018	0.001	0.059	-0.025	-0.03	0.079	0.05	-0.043	0.001	0.064	-0.032	-0.019	-0.024	0.047	0.101	0.045	-0.016	-0.122	0.004	-0.045	-0.046
ENSG00000207403.1		-0.01	0.042	-0.045													-0.008	-0.112	-0.128							0.013	0.008	0.021	0.067	0.048	0.159	0.071	-0.023	-0.007	-0.101	-0.139	-0.043	-0.07	0.021	0.031				-0.006	-0.044	-0.027
ENSG00000207404.1		0.018	0.057	0.074													-0.034	0.009	0.022	-0.132	-0.014	-0.022	-0.332	0.045	-0.133	-0.087	0.048	0.012	-0.055	-0.01	-0.061	-0.075	0.037	-0.006	0.022	-0.082	0.008	-0.061	-0.009	0.026	-0.042	-0.033	0.019	-0.04	0.015	-0.001
ENSG00000207405.1														-0.06	0.011	-0.039
ENSG00000207406.1
ENSG00000207407.1	LOC124900310	0.051	0.025	0.068	0.039	-0.042	0.01										0.079	-0.066	-0.017				0.006	0.194	-0.043	-0.11	0.024	0.023	-0.023	0.011	-0.032	0.027	-0.082	0.057	0.021	-0.056	-0.022	0.015	0.024	-0.105	0.018	-0.064	-0.061	-0.052	0.071	-0.011
ENSG00000207408.1		-0.055	-0.032	0.015	0.052	-0.073	0.027										-0.067	-0.037	-0.028				-0.004	0.06	0.035	0.012	0.017	0.04	-0.123	-0.045	-0.013	0.046	-0.081	-0.044	0.01	0.035	0.008	0.006	0.047	0.019	0.064	0.065	-0.144	0.018	0.015	0.026
ENSG00000207410.1	LOC124900398	0.034	0.021	0.005	-0.038	-0.06	-0.006										0.175	0.073	-0.04				0.02	-0.055	-0.113	0.049	0.061	-0.02	-0.036	-0.052	-0.006	0.044	0.037	0.026	-0.022	0.029	0.071	0.069	0.017	0.109	0.069	-0.071	-0.099	0.056	0.031	-0.027
ENSG00000207411.1		-0.01	0.098	-0.007													0.022	-0.127	0.198							-0.043	0.034	-0.015	0.041	0.006	0.047	-0.037	-0.046	0.009	-0.106	-0.025	-0.332	0.004	0.055	-0.048	0.074	0.28	0.047	0.034	-0.002	-0.035
ENSG00000207412.1	RNU6-455P	0.034	0.071	0.063	0.05	-0.105	0.069										-0.094	-0.004	-0.122	0.021	0.041	-0.043	-0.155	-0.037	0.243	-0.025	-0.006	-0.034	0.159	-0.132	0.084	0.067	0.083	0.134	-0.009	-0.003	-0.079	0.05	-0.089	-0.058	-0.041	0.115	0.06	-0.003	-0.004	0.007
ENSG00000207414.1	RNU6-768P	0.12	-0.039	0.086	-0.028	0.051	0.092										0.051	-0.013	0.007							-0.02	-0.022	-0.012	-0.004	-0.027	-0.007	0.056	0.002	-0.024	-0.046	0.115	0.02	0.087	0.033	0.096	0.084	0.029	-0.059	0.075	0.032	-0.022
ENSG00000207415.1	RNU6-1151P	0.041	0.039	0.007	-0.003	0.05	-0.023										0.005	0.007	0.035	0.067	-0.002	0.004				0.031	0.051	0	0.036	-0.022	0.034	0.063	0.147	-0.053	-0.014	0.058	0.056	-0.012	0.112	-0.021	0.225	-0.291	0.063	-0.045	0.007	-0.009
ENSG00000207416.1		0.069	0.052	0.032	0.057	0.043	-0.01										-0.058	0.008	0.002	0.011	0.073	0.018	0.011	-0.068	0.051	-0.046	-0.012	0.063	0.019	0.03	0.095	0.068	0.006	-0.017	-0.085	-0.027	-0.018	0.008	-0.018	-0.008	0.029	0.041	0.047	0.062	0.016	-0.009
ENSG00000207417.1		-0.036	0.04	0.006	0.076	0.058	0.027										-0.01	0.034	-0.096	0.038	0.075	-0.04	0.084	0.031	0.022	0.042	-0.058	-0.032	0.042	0.031	-0.02	0.057	-0.029	0.051	0.117	0.088	0.092	0.048	0.064	0.009	0.04	0.001	-0.066	-0.04	0.056	0.061
ENSG00000207419.1	LOC124900221	0.057	-0.038	-0.045	0.015	-0.009	0.04										-0.118	0.046	-0.068	-0.055	-0.017	0.029	-0.385	-0.163	-0.062	-0.03	0.057	-0.075	0.229	0.17	0.161	0.016	0.039	0.04	0.222	0.139	0.131	0.005	-0.006	-0.084	0.01	-0.042	0.038	0.022	-0.011	-0.038
ENSG00000207420.1		-0.077	0.013	-0.036	0.019	-0.056	0.049										0.024	0.048	0.036	0.132	0.066	0.017	-0.336	0.003	-0.09	-0.037	-0.048	-0.001	0.011	0.138	-0.127	0.016	-0.011	-0.024	-0.092	0.008	-0.114	0.001	0.015	-0.046	0.077	-0.024	0.047	-0.005	-0.112	-0.036
ENSG00000207421.1
ENSG00000207422.1	RNU6-813P	0.419	0.403	0.408	0.604	0.519	0.504				-0.056	-0.23	-0.158				-0.057	-0.018	-0.031	0.008	-0.002	-0.048				0.01	-0.037	-0.072	0.033	0.054	-0.05	0.019	0.019	-0.002	0.029	0.063	0.048	0.044	0.059	0.015	-0.02	-0.101	-0.062	0.101	-0.047	0.036
ENSG00000207425.1		0.206	0.204	0.243	0.267	0.259	0.133										-0.006	-0.003	0.116	0.164	0.119	0.054	0.124	0.037	0.075	-0.032	-0.286	-0.409	0.279	0.278	0.31	0.021	0.021	0.032	0.133	0.135	0.119	-0.095	-0.148	-0.061	0.199	0.178	0.129	0.093	0.045	0.388
ENSG00000207426.1		0.022	0.051	0.04	0.09	-0.06	0.007										-0.005	-0.031	0.055	0.047	-0.025	-0.002	-0.131	0.064	-0.153	-0.019	0.035	0.039	0.032	-0.114	0.095	-0.075	-0.047	0.038	0.053	-0.023	-0.01	-0.036	0.011	0.074	-0.038	0.151	0.123	-0.017	0.005	-0.021
ENSG00000207428.1	RNU6-95P	0.016	0.078	0.04	-0.003	-0.073	-0.016										0.015	0.117	-0.017	-0.005	0.008	-0.061	0.593	0.103	-0.217	0.019	0.076	0.028	0.138	0.032	-0.015	-0.019	0.061	-0.052	0.044	0.007	-0.009	0.064	0.044	-0.054	0.037	-0.066	0.103	-0.082	0.063	0.106
ENSG00000207430.1	LOC124900358	0.063	0.035	-0.071	-0.057	0.1	-0.095										0.01	0.044	0.03	0.002	0.043	0.12	-0.101	-0.01	-0.084	0.008	0.003	-0.029	-0.025	-0.044	0.092	0.013	-0.012	0.015	0.054	0.051	0.09	-0.022	0.09	0.06	0.005	0.077	0.03	0.002	-0.02	0.025
ENSG00000207431.2	RNU6-906P	0.011	0.064	-0.005													-0.02	0.097	-0.066	0.018	0.04	0.036	-0.146	-0.295	-0.164	0.008	-0.029	-0.042	-0.14	-0.063	0.061	0.147	0.105	-0.033	-0.018	-0.04	-0.04	-0.014	0.126	-0.057	-0.053	-0.133	-0.044	-0.051	-0.071	-0.009
ENSG00000207432.1	LOC124900359	0.021	0.015	0.016	0.028	-0.035	-0.024																-0.085	0.473	0.007	0.012	0.006	0.017	0.099	0.056	-0.001	-0.052	0.044	0.02	0.01	0.057	-0.014	0.016	0.109	0				-0.003	0.04	-0.032
ENSG00000207433.1	RNU6-246P	0.016	-0.047	-0.017	-0.011	-0.012	-0.003										-0.091	0.038	-0.013	-0.001	-0.008	-0.037	0.139	0.102	-0.227	-0.009	0.037	0.023	-0.02	-0.08	-0.121	0.03	0.052	-0.007	-0.033	-0.056	0.009	-0.104	0.026	-0.07	0.008	-0.072	0.161	0.037	0.011	0.039
ENSG00000207434.1	RNU6-1072P	-0.01	0.022	-0.065																			0.16	-0.039	-0.191							-0.045	0.029	0.026	-0.089	-0.015	0.029				0.004	-0.153	-0.035
ENSG00000207435.1	RNU6-114P	0.004	-0.04	0.021	0.01	0.004	-0.043										-0.059	-0.088	0.084	-0.009	-0.023	-0.049	0	0.169	0.077	0.016	-0.007	-0.01	-0.049	0.08	0.019	-0.01	-0.029	-0.033	0.025	0.038	0.046	0.061	-0.016	0.05	-0.137	0.112	-0.113	-0.044	-0.076	-0.046
ENSG00000207438.1		0.068	0.097	0.058	0.058	0.073	-0.046										-0.024	0.066	0.015	0.12	0.041	0.022	0.151	-0.286	-0.044	-0.089	-0.081	0.047	0.003	0.015	0.022	-0.009	-0.128	-0.06	0.134	0.027	-0.02	-0.032	-0.026	0.019	0.033	0.027	-0.005	0.043	-0.063	0.082
ENSG00000207439.1		0.029	0.027	-0.015	0.022	0.029	-0.045																			0.032	0.059	-0.094	0.044	-0.073	0.084	0.009	0.043	-0.016	-0.02	-0.115	-0.115	-0.077	0.059	0.062				0.014	-0.046	-0.016
ENSG00000207440.1	RNU6-541P	0.063	0.08	0.101	-0.039	0.054	0.023										-0.075	-0.013	0.03	0.06	0.021	0.04	0.063	0.15	-0.209	0.002	0.039	0.086	0.015	0.126	-0.024	-0.009	-0.137	0.068	0.027	-0.013	0.037	-0.009	0.01	-0.081	0.189	0.143	-0.023	-0.068	0.001	-0.09
ENSG00000207441.1	RNU6-21P	0.011	0.055	-0.036													0.062	0.068	-0.047				0.476	0.207	-0.053	0.001	0.05	0.033	0.051	-0.15	0.036	0.047	0.113	0.007	0.06	0.025	0.089	0.04	0.031	-0.004	0.105	-0.272	-0.056	-0.026	-0.016	-0.049
ENSG00000207442.1	SNORD116-6
ENSG00000207443.1	RNU6-417P	-0.02	-0.055	0.089																									0.094	0.071	0.115	-0.014	0.02	-0.01	0.122	0.031	0.014
ENSG00000207444.1	SNORD56B	0.02	0.048	0.064	-0.009	0.052	-0.005										-0.073	-0.117	0.017	0.041	0.008	-0.042	0.054	0	0.016	-0.001	0.109	0.016	-0.041	-0.114	-0.019	-0.059	-0.089	0.036	0.068	0.076	0.019	0.047	0.029	0.055	0.037	0.111	-0.001	0.071	0.061	0.068
ENSG00000207445.1	SNORD15B	0.14	0.147	0.158	0.012	-0.05	0.053				0.36	0.196	0.307	0.008	0.01	-0.031	0.138	0.175	0.187	0.019	0.055	-0.014	-0.022	-0.1	0.077	0.022	0.065	-0.096	0.228	0.217	0.326	-0.038	-0.007	-0.066	0.257	0.277	0.227	0.212	0.16	0.162	0.167	0.093	0.174	0.087	0.086	0.047
ENSG00000207448.1	RNU6-520P	-0.005	0.009	0.004	0.054	0.019	-0.029										-0.012	0.048	0.05	-0.026	0.006	0.056	-0.127	-0.001	-0.11	0.031	-0.068	-0.036	-0.02	-0.019	0.035	-0.01	-0.053	-0.018	-0.011	0.009	-0.005	-0.042	0.036	-0.033	0.056	-0.053	0.033	-0.024	-0.051	-0.023
ENSG00000207449.1	RNU6-19P	0.066	0.095	0.077	0.18	0.216	0.17										0.083	0.081	0.038	0.105	0.203	0.017	0.204	0.082	-0.127	0.037	0.002	0.019	-0.062	-0.023	-0.008	0.026	0.004	-0.009	0.082	0.086	0.054	0.132	0.089	0.035	-0.013	-0.015	0.067	-0.008	-0.08	0.077
ENSG00000207450.1		0.002	0.051	0.069	-0.025	-0.121	-0.042										-0.046	0.028	0.017	0.033	0.006	0.058	-0.104	-0.086	0.047	0.054	-0.027	-0.041	0.13	0.001	0.109	-0.043	0.008	-0.035	0.009	0.04	-0.05	0.076	0.143	0.065	0.022	0.048	0.095	0.098	0.046	0.009
ENSG00000207451.1	RNU6-291P	0.01	0.067	0.044	-0.022	-0.078	-0.077										0.039	0.051	0.046	-0.059	-0.003	-0.066	0.269	0.137	0.081	-0.076	0.023	0.093	0.045	0.097	-0.051	-0.025	0.018	0.037	0.031	-0.015	0.005	0.031	-0.026	-0.05	-0.02	-0.031	0.065	0.088	0.042	-0.058
ENSG00000207452.1	RNU6-606P	0.051	0.061	0.065	0.083	0.096	-0.013										-0.024	-0.025	-0.007	-0.053	0.056	0.008	0.235	-0.089	0.038	-0.096	-0.009	-0.021	0.082	0.071	0.054	0.03	0.057	0.044	0.107	0.039	0.044	0.076	0.077	-0.031	0.084	-0.102	-0.035	-0.037	-0.023	0.038
ENSG00000207453.1	RNU6-535P	-0.026	-0.044	-0.031													-0.048	-0.037	0.033	-0.036	0.011	-0.024	0.14	0.076	-0.027	0.019	0.004	-0.014	-0.048	0.044	0.04	-0.007	-0.057	-0.007	0.061	-0.065	0.02	0.039	-0.037	0.032	0.03	0.13	-0.089	-0.055	0.032	-0.038
ENSG00000207454.1	RNU6-1104P	-0.028	0.005	0.048	-0.012	-0.025	-0.029										-0.053	-0.053	-0.019				0.245	0.116	0.041	0.05	0.028	-0.021	-0.061	-0.094	-0.044	0.03	0.003	-0.004	0.061	-0.056	0.096	-0.026	-0.009	-0.002	-0.062	0.332	-0.053	0.014	-0.007	0.006
ENSG00000207455.1	RNU6-331P	-0.018	0.068	0.028	-0.014	0.011	0.018										0.067	0.058	0.02	-0.073	-0.107	-0.053	-0.296	0.249	0.306	0.03	0.015	-0.077	0.007	0.014	0.057	-0.045	-0.088	-0.009	-0.008	-0.018	0.001	0.098	0.053	-0.131	0.153	-0.085	-0.045	0.027	-0.053	-0.003
ENSG00000207456.1	RNU6-997P	0.11	0.126	0.064	0.051	0.064	0.045										-0.084	0.028	0.102	-0.067	-0.021	0.035	0.186	-0.02	-0.067	-0.049	0.036	-0.055	-0.057	0.092	0.003	0.065	0.074	-0.037	-0.067	0.023	-0.094	0.034	0.042	-0.037	-0.08	0.037	0.031	0.035	0.007	0.035
ENSG00000207457.1	RNU6-476P	0.117	0.119	0.12	-0.039	0.035	-0.002				0.095	0.188	0.102	-0.08	-0.008	-0.031	0.24	0.239	0.288	0.059	0.01	-0.041	-0.064	-0.011	-0.097	0.009	-0.012	0.081	0.161	0.186	0.163	-0.101	-0.054	-0.095	0.283	0.248	0.274	0.012	0.096	0.166	0.022	0.093	0.136	0.01	0.036	0.016
ENSG00000207458.1	RNY3P9	0.039	-0.001	-0.03	0.003	0.028	-0.122										-0.038	0.001	-0.059	-0.008	-0.046	0	-0.019	0.141	-0.125	-0.031	0.08	-0.004	-0.02	-0.037	-0.006	0.007	-0.033	0.028	0.052	0.053	0.004	-0.026	-0.065	0.003	-0.131	0.02	0.163	-0.007	0.039	-0.008
ENSG00000207459.1	RNU6-1311P	0.043	-0.027	0.017	-0.059	-0.079	-0.028										-0.029	-0.088	0.059				-0.003	0.063	-0.058	-0.027	0.058	-0.05	-0.017	0.012	-0.015	0.098	0.05	0.06	-0.042	0.014	0.048	-0.062	0.017	-0.04	-0.014	-0.067	0.084	0.037	0.03	-0.035
ENSG00000207460.1	SNORD116-19
ENSG00000207461.1	RNU6-253P	-0.108	0.005	-0.071													-0.054	0.17	-0.027							-0.018	0.045	-0.048	-0.045	0.02	-0.081	-0.004	0.051	0.018	-0.159	-0.064	-0.06				-0.149	-0.235	-0.042	-0.039	0.084	0.018
ENSG00000207462.1	RNU6-376P	-0.029	0.009	0.007	0.014	0.073	0.028													0.014	-0.024	-0.021	-0.222	0.129	-0.149	-0.03	0.085	0.008	0.033	0.039	-0.042	0.022	-0.016	-0.009	0.089	0.045	-0.009	0.002	0.042	-0.022	0.172	0.256	0.041	0.212	0.067	0.106
ENSG00000207466.1		-0.012	-0.005	-0.064	-0.05	0.058	0.029										0.125	-0.015	0.148	-0.065	-0.023	0.016	0.189	-0.014	-0.046	-0.014	0.038	0.069	-0.07	-0.155	0.004	0.033	0.001	0.045	-0.005	-0.013	0.038	0.05	-0.018	0.096	0.128	-0.101	0.169	0.01	-0.038	0.025
ENSG00000207467.1		0.086	0.123	0.012	0.145	0.192	0.134										0.042	0.007	0.075	0.065	0.051	-0.042	-0.008	0.099	-0.016	0.069	0.082	-0.005	0.103	0.122	-0.042	0.053	-0.004	-0.094	0.043	0.104	-0.023	0.101	0.066	-0.063	0.096	0.024	0.008	0.094	0.043	-0.013
ENSG00000207468.1		0.047	0.09	0.091	-0.013	-0.112	-0.031							0.022	-0.003	0.07	0.009	0.01	-0.005	-0.043	0.064	0.054	0.208	0.158	0.045	0.016	-0.112	-0.011	-0.044	0.041	-0.135	-0.058	-0.043	0.015	0.108	0.105	0.086	0.054	0.048	-0.014	0.165	0.008	0.106	0.179	0.074	0.133
ENSG00000207472.1	RNU6-41P	0.031	0.08	-0.023	-0.032	-0.026	-0.056										-0.014	-0.127	-0.064				-0.255	0.088	0.006	-0.027	-0.007	-0.031	-0.069	0.056	0.05	0.03	0.056	0.026	-0.081	0.059	-0.003	-0.002	-0.157	-0.023	-0.049	0.044	0.056	-0.003	0.037	0.029
ENSG00000207473.1		0.076	0.085	0.019	0.066	0.063	0.014										0.008	-0.009	0.027	0.017	-0.108	-0.076	-0.051	-0.089	0.132	-0.031	-0.012	0.004	-0.141	-0.003	-0.147	0.04	-0.049	-0.043	0.063	0.025	0.05	0.115	0.052	0.083	-0.07	-0.112	-0.102	0.051	-0.035	0.018
ENSG00000207474.1	RNY1P7	-0.023	-0.022	-0.011	-0.046	-0.009	0.039										0.047	0.157	-0.024	-0.018	-0.008	0.003				-0.058	-0.006	0.024	0.027	0.014	0.02	-0.059	-0.085	-0.027	-0.028	-0.07	-0.043	-0.001	0.009	0.021	-0.056	-0.023	-0.032	0.002	0.07	0.073
ENSG00000207475.1	SNORA80E	0.082	0.154	0.129	-0.062	-0.089	-0.107				0.013	-0.126	-0.102	-0.057	-0.079	-0.015	0.042	0.069	0.008	-0.056	0.016	-0.033	-0.164	0.027	-0.03	-0.066	0.011	-0.01	0.14	0.106	0.163	-0.005	0.068	-0.038	0.259	0.218	0.14	0.169	0.16	0.059	0.187	0.101	0.075	0.122	-0.012	-0.004
ENSG00000207476.1	RNU6-286P	0.05	-0.022	-0.008	-0.037	0.028	0.014																									0.008	-0.051	-0.028				0.031	0.062	0.059
ENSG00000207480.1		-0.074	0.002	0.067																			0.141	0.086	0.144
ENSG00000207481.1		0.006	-0.013	-0.052	-0.015	-0.07	-0.009										0.115	0.011	0.054				0.025	-0.148	-0.156	-0.013	0.006	-0.04	-0.072	-0.078	-0.088	0.093	0.07	-0.025	0.043	0.061	0.044	-0.077	-0.013	0.082	-0.052	-0.089	-0.172	-0.025	0.034	0.017
ENSG00000207483.1	RNU6-1067P	0.018	0.042	0.049	-0.017	-0.037	-0.054										-0.065	-0.035	-0.022	-0.015	0.062	0.011	-0.2	0.149	-0.316	-0.049	0.015	0.041	0.101	0.064	-0.073	0.077	0.055	0.072	0.014	0.049	-0.093	-0.002	0.006	0.006	-0.08	-0.004	0.063	0.002	0.036	-0.002
ENSG00000207484.1		0.031	0.089	0.024	0.07	0.08	0.034										0.052	-0.027	-0.008	0.072	0.027	0.116	0.081	-0.071	-0.137	0.05	-0.036	-0.086	0.13	0.149	-0.012	0.105	0.08	0.029	0.108	0.092	0.043	0.195	0.111	-0.014	0.057	0.008	0.072	0.015	-0.009	0.051
ENSG00000207486.1	RNU6-1044P	0.032	-0.115	-0.006																			0.022	0.004	0.089	-0.023	-0.059	0.042				-0.027	0.008	-0.003				-0.048	0.024	0.089				0.058	-0.028	0.012
ENSG00000207488.1		0.016	-0.002	-0.041	0.035	0.009	-0.054										0.105	0.032	-0.023	0.024	0.019	0.089	0.139	-0.099	0.264	-0.054	0.046	0.027	0.094	0.119	0.018	0.04	-0.055	0.059	-0.058	-0.059	0.099	0.06	-0.01	-0.032	0.16	0.15	0.055	0.068	0.007	-0.01
ENSG00000207490.1	RNU6-987P	-0.012	-0.006	0.037	-0.019	-0.053	-0.094										-0.089	-0.002	-0.04	-0.046	-0.148	0	0.15	-0.164	0.096	-0.07	-0.018	-0.002	-0.002	-0.02	-0.008	-0.041	0.024	-0.016	0.108	0.01	-0.039	-0.087	-0.019	0.009	0.101	0.083	-0.036	0.048	-0.08	-0.02
ENSG00000207492.1	RNU6-713P	0.009	-0.025	-0.014	0.094	0.047	0										0.028	-0.053	0.279				0.075		0.265	0.056	0.045	-0.018	0.022	-0.033	0.055	0.019	0.016	-0.02	0.009	-0.069	-0.016	0.054	-0.057	0.023	0.066	0.079	0.034	-0.064	-0.031	-0.016
ENSG00000207493.1	SNORA46	0.088	0.167	0.148	0.078	0.075	0.222				0.018	-0.07	0.02	-0.086	-0.128	-0.161	0.118	0.11	0.125	0.193	0.192	0.015	-0.142	-0.145	0.028	0.05	-0.059	-0.007	0.063	0.035	-0.151	0.03	0.054	0.006	0.107	0.043	-0.04	0.04	0.023	0.027	0.248	0.18	0.138	0.059	-0.019	-0.031
ENSG00000207494.1		-0.019	-0.005	0.086	0.004	-0.038	0.034										0.086	0.053	-0.007	0.037	0.145	0.039	-0.017	0.082	0.143	-0.069	0.016	-0.016	0.117	0.13	0.113	0.019	0.005	-0.042	0.085	0.036	0.022	0.006	0.02	-0.044	0.127	0.012	0.028	-0.034	0.052	0.002
ENSG00000207495.1	RNY3P10	0.018	-0.038	-0.022													-0.035	-0.162	-0.089							-0.054	0.042	0.01	0.015	0.069	-0.022	-0.025	0.055	0.089	0.064	0.06	-0.079
ENSG00000207496.1	SNORA7A
ENSG00000207497.1		0.06	0.091	0.091	0.031	-0.113	-0.076										0.098	0.091	0.078	-0.112	0	-0.003	0.089	-0.125	-0.131	-0.002	0.034	-0.045	0.106	0.088	-0.039	0.095	0.107	0.093	0.027	0.082	0.081	0.058	0.115	-0.018	0.09	0.088	0.078	0.33	0.194	0.214
ENSG00000207499.1		-0.017	0.045	0.004	0.089	-0.048	0.049										0.054	-0.004	0.046	0.017	-0.046	0.049	0.386	0.011	0.104	0.016	0.005	0.033	0.084	0.208	0.064	0.051	-0.049	0.049	-0.004	0.08	-0.025	-0.041	-0.01	-0.063	-0.067	0.035	0.059	0.027	0.088	0.025
ENSG00000207500.1	SNORD102
ENSG00000207501.1	RNVU1-14										0.04	0.01	0.023	0.001	-0.04	-0.002
ENSG00000207502.1	LOC124900438	0.059	-0.073	0.05													-0.062	0.1	0.017	-0.044	-0.017	-0.046				-0.013	0.003	-0.042	-0.013	0.073	-0.066	-0.004	-0.041	-0.038	0.068	-0.009	-0.102	-0.065	0.035	-0.041	-0.079	0.102	-0.043	0.012	0.004	-0.019
ENSG00000207503.1	SNORA32	0.064	-0.049	0.043	0.036	-0.059	-0.009										0.014	0.12	0.001	0.023	-0.03	-0.032				-0.045	-0.013	0.005	-0.086	0.02	0.037	-0.018	-0.028	0.076	-0.047	-0.029	-0.005	-0.007	0.058	-0.03	0.114	-0.035	-0.089	-0.043	-0.026	0.033
ENSG00000207504.1	RNU6-1031P	0.001	-0.003	0.005													0.006	0.105	-0.047	0.058	0.023	-0.003				0.018	0.002	0.013	0.198	-0.091	0.08	-0.032	-0.004	0.132	-0.048	0.025	0.037	-0.056	0.054	0.008	-0.1	-0.022	0.06	0.034	0.075	0.003
ENSG00000207505.1	RNU6-1105P	-0.046	-0.036	-0.01	-0.096	0.049	-0.035										0.033	0.043	0.057	0.05	0.039	0.139	-0.091	0.09	0.052	-0.038	-0.022	-0.03	0.041	0.071	0.033	-0.106	0.011	0.023	-0.001	0.028	0.045	0.001	0.038	-0.046	-0.003	0.078	0.176	0.032	-0.013	0.008
ENSG00000207507.1	RNU6-9	0.025	0.126	0.083	-0.028	0.014	0.053				-0.164	-0.011	-0.112	0.008	0.014	0.033	-0.013	0.052	0.056	0.025	-0.01	-0.056	0.026	0.278	0.09	-0.01	-0.003	0.006	0.026	0.068	-0.011	-0.054	0.025	-0.028	0.015	-0.011	-0.083	-0.015	-0.015	-0.013	0.092	0.144	0.058	-0.014	-0.031	-0.024
ENSG00000207508.1	RNU6-1237P	0.018	0.098	0.089	-0.074	0.007	-0.009										-0.115	0.061	0.021	-0.017	-0.07	-0.126	-0.078	-0.089	0.118	-0.002	-0.024	-0.027	0.227	0.013	0.072	-0.065	0.02	-0.046	0.047	0.055	-0.019	0.047	-0.013	-0.02	0.147	0.084	0.088	0.226	0.024	0.045
ENSG00000207511.1	RNU6-771P	-0.051	0.028	-0.023																									0.256	0.115	0.361	-0.026	0.02	-0.119	-0.058	-0.03	0.079							-0.003	-0.044	0.002
ENSG00000207512.1		-0.012	0.042	-0.01	0.057	0.003	-0.013										0.016	0.001	-0.023	0.057	0.016	-0.001	-0.127	-0.134	0.146	-0.025	0.044	0.065	-0.11	-0.015	0.044	0.003	0.039	0.076	-0.052	-0.035	0.002	-0.02	0.108	-0.055	0.154	0.103	-0.044	0.04	0.009	0.071
ENSG00000207513.1	RNU1-3	0.067	0.152	0.116							0.051	-0.062	0.027	0.006	0.023	0.072	-0.014	-0.011	-0.187	-0.043	0.024	-0.05	-0.052	-0.081	0.143	0.011	-0.023	-0.024	-0.124	-0.011	0.044	0.01	0.031	0.001	-0.032	0.002	-0.117	-0.033	0.049	-0.058	0.058	0.052	0.207	0.041	-0.069	-0.03
ENSG00000207515.1	RNU6-555P	-0.03	0.006	-0.116																						-0.075	0.033	0.001				0.01	-0.016	-0.055	-0.008	0	-0.072	-0.054	0.013	0.022	-0.098	0.167	-0.073	-0.006	0.016	-0.046
ENSG00000207516.1	SNORA41	-0.059	0.014	0.024	-0.023	0.02	-0.046										0	0.061	0.048	-0.041	-0.147	0.021	-0.212	-0.061	0.125	0.025	-0.028	-0.003	0	0.044	-0.071	0.039	-0.124	-0.017	-0.074	-0.021	0.084	0.064	-0.033	-0.045	-0.045	0.011	0.003	0.035	0.01	0.019
ENSG00000207518.1	RNU6-59P	0.041	0.049	0.044	-0.006	-0.074	-0.04										0.069	-0.109	0.094	-0.087	-0.033	0.049	0.061	-0.018	0.07	0.031	0.026	0.011	-0.03	0.035	0.028	0.051	0.024	-0.071	0.011	0.025	-0.102	0.046	0.021	0.006	-0.049	0.015	0.017	-0.034	-0.046	0.083
ENSG00000207523.1	SNORA66	0.223	0.253	0.201	0.09	0.005	0.093				-0.015	-0.114	-0.161	-0.012	-0.08	-0.116	0.181	0.161	0.244	0.111	0.101	0.055	0.048	0.157	-0.034	0.005	-0.057	-0.031	0.125	0.087	0.22	0.035	-0.001	-0.12	0.291	0.326	0.301	-0.081	-0.105	0.014	0.128	0.097	0.122	0.017	-0.028	0.018
ENSG00000207524.1	RNU6-33P	0.009	0.06	0.09	0.089	0.017	0.14				-0.128	0.012	-0.06	-0.003	-0.027	-0.046	0.035	0.028	-0.012	0.011	0.047	0.12	-0.06	0.075	0.003	-0.05	0.019	-0.013	-0.058	0.069	-0.031	0.083	0.161	-0.073	-0.001	-0.024	0.024	-0.007	0.038	0.004	0.138	0.06	-0.009	0.059	-0.055	-0.033
ENSG00000207525.1		0.069	0.113	0.067	-0.179	-0.102	0.036										0.175	0.19	0.127	-0.026	-0.028	-0.079	-0.159	0.044	0.111	0.026	0.05	0.012	0.167	0.236	0.18	0.158	0.146	0.131	0.302	0.272	0.305	0.054	0.051	0.015	0.153	0.018	-0.02	0.121	0.041	0.024
ENSG00000207546.1	MIR548C
ENSG00000207547.1	MIR25	0.377	0.378	0.39	0.257	0.282	0.332							-0.063	-0.097	-0.063	0.28	0.319	0.311	0.065	0.12	0.233	-0.101	0.112	0.155	-0.279	0.111	0.067	0.462	0.436	0.505	0.198	0.272	0.238	0.345	0.355	0.308	0.255	0.277	0.289	0.256	0.055	0.197	0.157	-0.079	0.09
ENSG00000207548.3	MIR217	0.061	-0.019	0.049	-0.051	-0.023	-0.014										-0.059	0.202	0.062							0.014	-0.051	0.025	0.056	0.024	-0.068	-0.04	-0.105	-0.011	0.012	-0.048	-0.003	0.028	-0.009	-0.004				0.026	0.001	0.066
ENSG00000207549.1	MIR521-2	-0.032	0.091	0.039																						0.002	0.024	0.032	0.09	0.045	0.049	0.039	0.085	-0.039	-0.11	0.033	0.031
ENSG00000207550.1	MIR99B	-0.019	0.064	-0.009	-0.07	0.09	-0.034										0.016	-0.033	-0.015	0.015	-0.02	-0.009	-0.06	0.015	-0.072	0.063	-0.035	0.055	0.043	-0.007	0.051	0.115	-0.009	0.045	0.108	-0.011	0.028	0.013	0.015	0.019	-0.007	0.003	-0.027	0.071	0.011	-0.042
ENSG00000207551.1	MIR608	0.023	-0.049	-0.026	0	0.002	-0.012										0.086	0.019	0.139	0.091	0.051	0.06	-0.114	0.15	-0.124	0.104	-0.061	-0.029	0.037	0.213	0.128	-0.081	-0.081	0.021	-0.016	0.071	0.062	-0.01	0.033	-0.061	0.063	0.04	-0.005	0.033	-0.033	-0.012
ENSG00000207552.1	MIR633	-0.055	0.063	0.045	-0.04	-0.046	-0.037										-0.134	-0.03	0.104	0.002	0.049	0.04	-0.19	0.023	-0.026	-0.004	-0.042	-0.03	-0.004	0.006	-0.14	-0.044	0	-0.139	-0.051	0.012	0.014	0.034	0.017	0.018	0.087	-0.004	0.131	-0.039	-0.03	-0.033
ENSG00000207554.1	MIR647	0.331	0.272	0.303	0.175	0.27	0.069				-0.122	0.055	-0.06	-0.03	-0.046	0.015	0.399	0.381	0.426	0.346	0.322	0.365	-0.185	-0.089	0.069	-0.016	-0.106	-0.076	0.23	0.213	0.262	-0.06	-0.032	-0.038	0.376	0.406	0.335	0.104	0.058	-0.075	0.156	0.107	0.192	0.072	0.059	0.091
ENSG00000207559.1	MIR578	-0.011	-0.013	0.032	-0.041	0.068	0.033										0.067	0.049	0.17	-0.023	0.005	0.028	-0.134	-0.033	0.073	0.046	-0.04	0.063	-0.021	-0.009	-0.08	0.109	0.053	0.009	0.014	-0.072	0.024	0.07	0.013	0.098	0.068	-0.028	-0.02	0.012	0.088	0.1
ENSG00000207561.1	MIR635	0.389	0.385	0.363	0.537	0.533	0.355				0.065	-0.057	-0.033	0.032	-0.03	0.039	0.212	0.218	0.248	0.028	-0.034	-0.053	0.127	-0.045	0.052	0.326	0.008	-0.065	0.151	0.158	0.172	-0.003	0.017	0.021	0.196	0.214	0.175	0.262	0.25	0.148	0.098	0.015	0.057	0.057	-0.007	0.091
ENSG00000207562.3	MIR34C
ENSG00000207563.1	MIR23B	0.247	0.293	0.288	0.5	0.483	0.348										0.031	0.133	0.107	0.118	0.039	0.113	-0.044	-0.033	0.139	-0.024	-0.022	0.042	0.177	0.201	0.185	0.223	0.216	0.22	0.158	0.103	0.056	-0.068	-0.049	-0.006	0.28	0.276	0.241	0.192	0.134	0.044
ENSG00000207568.1	MIR203A	-0.01	0.077	0.017	-0.005	-0.111	-0.052										0.157	0.165	0.098	-0.027	-0.044	0.019				0.021	-0.023	0.046	0.17	0.182	0.165	0.265	0.278	0.182	0.089	0.117	0.013	0.055	0.002	-0.079	-0.052	-0.014	-0.062	-0.01	0.054	0.066
ENSG00000207569.2	MIR433
ENSG00000207571.1	MIR615	0.201	0.172	0.093	0.041	0.053	0.024										0.048	-0.045	0.053	0.025	0.066	-0.015	0.004	-0.121	0.038	-0.054	0.034	0.043	0.101	-0.005	-0.065	-0.058	-0.047	0.072	0.031	0.102	-0.038	0.216	0.105	0.104	-0.146	-0.056	-0.042	0.089	0.014	0.059
ENSG00000207573.1	MIR550A2
