## Supplementary material for "Integration of Gene Expression and Digital Histology to Predict Treatment-Specific Responses in Breast Cancer": Source Data Tables (part 7 of 19)

### Sheet: Gene Prediction Accuracy (continued)
		BRCA															COAD						GBM						HNSC						LUSC						LUAD
ENSG00000207574.1	MIR661	0.167	0.167	0.142	0.224	0.202	0.063										-0.034	0.041	-0.103	-0.009	-0.027	0.027	-0.17	-0.019	-0.164	-0.036	0.031	-0.075	0.025	0.066	0.035	-0.009	-0.023	0.013	0.138	0.178	0.101	-0.036	0.047	-0.001	-0.063	-0.106	-0.091	-0.013	-0.065	-0.004
ENSG00000207575.1	MIR649	-0.012	0.112	0.076	0.014	0.062	0.039										0.03	0.008	-0.035	0.026	0.041	0.032	0.035	0.016	0.006	0.021	-0.012	-0.055	0.072	0.027	-0.011	0.156	0.027	0.119	0.141	0.07	-0.015	-0.097	-0.048	-0.004	0.011	0.056	0.032	-0.007	-0.017	-0.032
ENSG00000207577.1	MIR587	0.102	0.059	0.017	0.017	0.071	-0.097										-0.043	-0.057	-0.033	0.039	-0.03	-0.017	0.249	-0.084	0.036	0.071	0.024	0.024	0.075	-0.083	-0.119	-0.025	-0.006	-0.021	-0.078	-0.006	-0.023	0.018	0.04	-0.027	0.072	-0.025	0.032	-0.025	-0.025	-0.028
ENSG00000207578.1	MIR583	-0.007	0.016	0.087	-0.002	0.062	0.05										-0.101	-0.042	-0.035	-0.031	-0.067	0.019	0.126	-0.095	-0.174	0.015	0.009	-0.01	-0.039	-0.072	0.001	-0.003	-0.077	-0.003	0.125	0.001	0.044	-0.065	0.005	0.034	0.035	-0.033	0.038	0.093	-0.092	0.018
ENSG00000207579.1	MIR662
ENSG00000207580.1	MIR526B	0.053	0.032	-0.016																									0.139	0.137	0.143	0.002	0	0.019	-0.122	0.085	-0.026	0.07	-0.018	0.09	0.369	-0.245	-0.043
ENSG00000207581.1	MIR199B	-0.042	-0.01	-0.028	0.027	0.06	-0.042										0.086	0.006	-0.044	-0.047	-0.055	0.013	0.051	-0.013	-0.002	0.005	0.074	0.014	0.133	0.009	0.162	0.052	0.042	0.019	-0.034	0	-0.073	-0.017	-0.055	0.09	0.102	-0.041	-0.021	0.042	0.03	0.039
ENSG00000207582.1	MIR30B	0.05	0.027	0.044	-0.001	0.051	-0.024										0.037	0.015	0.037	-0.04	-0.01	-0.053	0.461	-0.162	0.058	-0.014	-0.023	0.006	0.13	-0.015	-0.013	0.024	0.001	-0.079	-0.033	0.014	0.014	-0.007	0.015	-0.086	-0.12	-0.039	-0.028	-0.035	-0.072	0.138
ENSG00000207583.1	MIR606	0.025	0.015	0.018	-0.047	0.035	0.036										-0.078	-0.033	-0.027	0.004	-0.043	-0.003	-0.065	0.151	0.395	0.024	0.038	0.071	-0.086	-0.001	-0.012	-0.075	0.03	-0.045	-0.022	0.054	-0.008	-0.016	-0.033	0.044	0.059	-0.023	-0.011	-0.024	-0.028	-0.035
ENSG00000207585.1	MIR181D	0.149	0.129	0.05	-0.022	0.053	-0.003							0.08	0.058	0.025	-0.103	-0.056	0.02	-0.026	0.032	-0.066	0.03	0.033	0.024	-0.051	0.059	-0.042	0.007	-0.03	0.027	-0.064	-0.046	0.011	0.02	0.093	0.146	0.028	0.032	0.086	-0.014	0.013	0.048	0.091	-0.001	0.007
ENSG00000207586.1	MIR135A2
ENSG00000207587.1	MIR544A	-0.029	0.034	0.001	0.076	0.021	-0.025										0.005	-0.088	-0.034				0.159	0.168	0.251	0.082	-0.021	0.032	-0.134	-0.006	0.09	-0.015	-0.07	-0.113	0.082	0.133	0.125	0.009	-0.101	-0.123	0.217	-0.058	0.064	-0.002	0.06	-0.016
ENSG00000207588.1	MIR593	0.071	0.112	0.059	0.114	-0.037	0.03				0.118	0.179	-0.078				0.257	0.214	0.242	0.138	0.187	0.056	-0.126	-0.187	0.112	0.082	0.029	-0.008	0.005	0.131	0.112	0.032	0.06	0.042	0.177	0.128	0.155	0.001	0.004	-0.032	0.075	0.043	0.104	0.191	0.138	0.115
ENSG00000207589.1	MIR508	0.051	-0.066	0.047													0.069	0.055	0.007	-0.035	0.132	0.036	0.185	0.066	0.007	0.123	-0.084	-0.018	-0.092	0.092	0.012	0.013	-0.03	-0.049	-0.167	-0.01	-0.112	-0.012	-0.01	0.025				0.027	0.027	0.026
ENSG00000207590.1	MIR215	0.101	0.171	0.088	0.161	0.052	-0.04										0.075	0.032	0.067	-0.052	-0.028	-0.012	0.03	0.163	0.019	-0.146	0.106	0.044	-0.024	-0.013	-0.047	0.078	0.085	0.004	0.095	0.151	0.013	0.06	-0.124	0.097	0.139	0.099	-0.042	0.008	-0.037	-0.036
ENSG00000207594.1	MIR520A	-0.021	0.066	-0.016													-0.102	-0.082	0.079										0.055	0.006	-0.078	0.035	0.002	0.127										0.011	-0.004	0.014
ENSG00000207595.1	MIR181A2	0.049	0.006	0.042	-0.175	-0.037	0.046										-0.063	0.033	0.094	0.065	0.065	0.053	0.193	-0.048	0.15	0.095	0.069	0.092	-0.028	0.035	0.048	0.078	0.12	0.017	0.085	0.105	0.086	0.036	-0.114	-0.025	0.067	0.05	0.181	0.095	0.068	0.099
ENSG00000207597.1	MIR490
ENSG00000207598.1	MIR124-3	-0.011	-0.01	-0.052	-0.05	-0.047	0.054										0.063	-0.032	0.12				-0.228	-0.032	-0.032	-0.054	-0.118	-0.05				-0.015	-0.022	-0.005	0.041	-0.146	0.076	-0.086	0.014	0.005	0.132	-0.05	-0.066	0.031	-0.031	0.07
ENSG00000207599.1	MIR520E	0.028	0.076	0.004													-0.18	-0.071	-0.045							0.033	-0.003	0.014	0.058	0.003	0.051				-0.106	0.017	0.137							0.048	-0.042	-0.018
ENSG00000207600.3	MIR598	-0.029	0.077	0.064	0.034	0.079	-0.002										-0.038	0.014	-0.041	0.012	0.061	0.019	-0.175	0.232	0.156	0	0.018	-0.046	0.008	0.049	-0.089	-0.074	0.17	-0.054	0.006	0.043	-0.061	0.078	0.009	0.032	-0.031	-0.077	0.047	0.012	0.021	0.045
ENSG00000207604.3	MIR206	0.023	-0.055	0.018													0.066	0.109	-0.072	0.064	0.052	0				-0.071	0.032	0.065	0.062	0.061	-0.013	-0.016	-0.028	0.025				0.058	0.038	-0.038	-0.064	-0.005	-0.273	-0.005	-0.023	-0.005
ENSG00000207605.3	MIR191	0.045	-0.046	0.014	-0.042	-0.108	0.014										-0.019	-0.007	0.024	-0.043	0.054	-0.019	0.073	-0.199	-0.061	0	-0.037	0.067	-0.083	-0.039	-0.12	0.007	0.014	-0.025	0.025	0.027	0.049	-0.03	-0.172	0.077	0.027	-0.018	0	-0.016	-0.047	-0.011
ENSG00000207606.1	MIR554	0.13	0.143	0.138	0.222	0.142	0.06							-0.059	-0.064	-0.033	0.117	0.087	0.113	0.292	0.237	0.1	-0.029	-0.174	-0.057	0.006	-0.04	-0.009	0.244	0.179	0.183	0.103	0.09	0.127	0.142	0.132	0.107	0.31	0.294	0.141	0.15	0.063	0.07	0.059	0.039	0.009
ENSG00000207607.3	MIR200A	0.319	0.322	0.339	0.401	0.452	0.351							0.091	0.025	0.02	0.309	0.297	0.304	0.149	0.219	0.208	0.16	0.201	0.122	0.014	0.019	0.026	0.329	0.402	0.347	0.279	0.293	0.303	0.28	0.252	0.228	-0.175	-0.118	-0.059	0.253	0.234	0.29	0.245	0.164	0.163
ENSG00000207608.3	MIR127
ENSG00000207609.3	MIR491	0.165	0.193	0.165	0.142	0.182	0.072										0.184	0.209	0.204	0.029	-0.098	0.035	-0.271	0.15	0.095	-0.007	-0.007	-0.055	-0.005	-0.028	0.007	-0.053	0.027	-0.029	0.011	0.069	0.091	0.081	0.002	-0.024	0.034	-0.02	0.119	0.094	-0.103	-0.007
ENSG00000207611.1	MIR149	0.285	0.263	0.268	0.329	0.315	0.172										0.121	0.062	0.015	-0.058	-0.025	0.007	-0.058	0.151	-0.025	0.047	-0.031	-0.009	0.078	0.098	0.018	0.007	0.052	0.007	0.07	0.148	0.051	0.019	0.051	0.119	-0.092	0.025	-0.014	0.058	-0.012	0.008
ENSG00000207612.1	MIR604	0.029	0.029	0.039	-0.072	-0.061	0.011										-0.023	-0.002	0.008	-0.027	0.03	0.003	-0.033	0.083	0.073	-0.023	-0.131	-0.008	0.017	0.051	0.139	0.202	0.197	0.053	0.119	0.064	0.135	-0.005	-0.039	0.056	0.008	0.015	-0.191	0.081	-0.083	0.108
ENSG00000207613.1	MIR181C	0.013	0.079	0.05	0.053	0.025	0.015										-0.069	0.051	0.051	-0.072	-0.07	-0.052	-0.002	-0.183	-0.019	-0.023	0.023	0.034	-0.037	-0.028	0.056	-0.002	0.025	-0.037	-0.029	-0.071	0.046	0.015	0.069	0.053	-0.009	-0.072	-0.034	-0.003	-0.001	0.024
ENSG00000207614.1	MIR193A	0.183	0.175	0.21	0.16	0.159	0.256				0.14	0.075	-0.033				0.085	-0.004	-0.004	0.057	0.04	0.005	-0.097	0.081	-0.1	-0.033	-0.1	-0.027	0.163	0.256	0.176	-0.116	-0.199	-0.114	0.095	0.171	0.071	0.115	0.064	0.078	0.039	0.106	0.107	0.088	-0.021	0.072
ENSG00000207615.3	MIR515-2	-0.008	-0.096	-0.016																									0.046	0.045	-0.044	-0.029	-0.057	0.062							0.167	-0.017	0.124
ENSG00000207616.1	MIR515-1	-0.045	0.042	0.055																									0.02	0.115	-0.004	-0.01	-0.029	0.085	0.181	0.148	0.291							0.02	0.026	-0.036
ENSG00000207617.4	MIR3074
ENSG00000207619.1	MIR585	-0.033	0.002	-0.069													0.015	-0.11	-0.01							-0.082	-0.022	0.029	-0.049	0.083	-0.122	0.07	-0.062	-0.008	-0.119	-0.032	-0.042	-0.031	0.002	0.008				0.03	0.025	0.007
ENSG00000207620.1	MIR516A2	0.08	-0.053	-0.037																									-0.032	0.091	-0.057	0.002	-0.094	-0.02	0.106	0.121	-0.026				-0.048	-0.177	0.095
ENSG00000207622.1	MIR619	-0.004	0.043	0.037	0.033	0.052	-0.04										0.017	-0.018	-0.01	0.019	-0.061	0.063	-0.129	0.098	-0.129	-0.025	0.036	0.039	0.089	0.026	0.087	-0.036	-0.03	0.021	0.097	0.034	-0.001	0.07	0.085	-0.121	0.053	-0.11	-0.079	0.018	0.065	0.049
ENSG00000207624.1	MIR194-1	0.101	0.135	0.02	0.213	0.138	0.014										0.057	0.041	0.033	0.004	0.085	-0.008	-0.041	-0.105	0.051	0.009	0.094	-0.069	0.028	-0.028	-0.057	0.092	0.065	0.015	0.161	0.084	0.088	0.254	0.168	0.087	0.185	0.03	0.061	0.025	0.004	0.022
ENSG00000207625.1	MIR128-2	-0.047	-0.013	-0.058																			0.208	0.01	-0.108	0.101	0.003	0.003	-0.038	0.004	0.03	0.071	0.068	0.028	-0.133	0.022	0.009	0.03	-0.039	-0.019				0.044	-0.04	-0.053
ENSG00000207626.1	MIR562	0.061	0.067	0.108	-0.02	0.022	0.025										-0.024	-0.063	-0.076	-0.024	0.03	0.042	0.537	-0.143	-0.269	-0.111	0.047	0.029	-0.06	0.01	0.071	0.121	0.009	0.105	0.016	0.045	0.026	0.126	0.06	-0.017	0.077	-0.106	0.067	-0.142	0.021	0.011
ENSG00000207627.1	MIR581	0.013	0.018	0.035	0.067	-0.02	-0.066										-0.071	-0.068	0.034	-0.01	-0.035	0.067	0.142	-0.016	-0.065	0.003	-0.003	-0.08	0.12	0.005	0.033	0.077	0.089	-0.019	0.07	-0.025	0.022	0.091	0.069	-0.011	0.072	-0.139	0.055	0.043	-0.033	0.015
ENSG00000207628.3	MIR651	-0.002	0.078	0.024	-0.021	-0.035	0.063										0.013	-0.027	-0.054	-0.042	0.058	0	-0.148	0.162	-0.312	-0.02	-0.008	-0.05	-0.107	0.033	0.175	0.036	-0.021	0.005	-0.014	-0.026	0.042	-0.056	0.052	0.017	0.069	-0.003	-0.056	-0.029	-0.051	0.004
ENSG00000207629.1	MIR526A1	0.009	0.024	-0.002																									0.059	-0.163	-0.013	-0.111	-0.038	0.011	0.001	0.102	0.157	-0.002	0.035	-0.054	-0.103	-0.021	-0.138
ENSG00000207630.1	MIR7-3	-0.038	-0.018	0.011	0.047	0.023	-0.038										-0.042	-0.035	0.068				-0.082	-0.021	0.032	-0.001	-0.05	-0.022	0.155	0.12	0.182	0.061	0.017	-0.055	0.035	-0.007	0.031				-0.09	0.066	0.055	0.037	-0.006	0.008
ENSG00000207631.1	MIR641	0.204	0.217	0.212	0.258	0.183	0.105										0.076	0.081	-0.022	0.167	0.061	-0.091	-0.124	-0.135	0.077	0	0.023	0.064	0.205	0.253	0.196	0.167	0.293	0.189	0.206	0.21	0.213	0.019	0.134	0.006	-0.13	-0.119	0.039	0.015	-0.021	0.029
ENSG00000207632.1	MIR588	0.101	0.125	0.013	0.128	0.219	-0.034										0.025	0.04	0.149	0.043	-0.009	0.039	0.134	-0.397	0.148	0.004	0.027	0.018	0.202	0.077	0.055	0.018	0.001	0.04	0.023	0.002	0.049	0.14	-0.043	0.017	-0.057	-0.101	-0.118	-0.004	-0.029	0.062
ENSG00000207633.3	MIR505	0.036	0.07	0.026	-0.122	0.003	0.024										0.024	-0.036	0.078	-0.029	-0.054	0.02				-0.111	-0.025	-0.006	-0.06	-0.001	0.035	0.096	-0.004	-0.059	-0.04	0.033	0.021	-0.052	0.095	-0.073	0.136	0.019	0.046	0.069	-0.013	0.026
ENSG00000207634.1	MIR521-1	-0.011	-0.063	0.022	0.059	0.029	-0.081																			0.009	-0.016	0.12	0.092	0.092	0.133	-0.04	-0.079	-0.025	-0.027	-0.059	0.059				0.039	-0.243	-0.004
ENSG00000207635.1	MIR499A	0.053	-0.002	-0.023	0.009	0.002	-0.052				0.019	-0.029	-0.026	-0.057	-0.005	0.002	0.109	0.159	0.074	-0.03	-0.026	-0.021	-0.053	0.024	-0.039	0.001	-0.043	-0.005	0.112	0.022	0.119	0.141	0.064	0.061	0.209	0.199	0.091	0.005	-0.085	0.119	0.083	0.114	-0.016	-0.022	0.001	0.014
ENSG00000207637.1	MIR595	0.08	-0.014	0.04	0.12	0.057	0.1										0.112	0.158	0.049	0.056	0.117	0.039	0.23	-0.198	0.106	-0.061	-0.017	0.023	0.141	0.031	-0.029	0.019	-0.047	-0.018	0.074	0.122	0.046	0.014	-0.004	-0.038	-0.004	-0.014	0.029	0.065	-0.039	-0.008
ENSG00000207638.1	MIR99A	0.06	0.062	-0.001	0.008	0.023	0.021										0.141	-0.064	-0.198				-0.117	-0.074	-0.05	0.073	0.046	0.004	-0.061	-0.035	0.04	0.092	-0.008	0.043	0.02	-0.043	-0.045	-0.008	-0.01	0.038	0.086	0.005	-0.035	-0.092	-0.11	0.007
ENSG00000207639.1	MIR193B	0.066	0.046	0.052	0.023	0.025	-0.024										-0.033	-0.005	0.002				-0.158	-0.228	-0.05	0.011	0.042	0.025	0.095	-0.024	0.095	0.122	0.062	-0.041	0.118	-0.009	0.022	-0.006	-0.034	0.051	0.028	-0.067	-0.078	0.027	0.012	0.1
ENSG00000207641.1	MIR510	-0.068	0.061	0.002													-0.009	0.055	-0.045	-0.102	0.081	0.041	-0.024	-0.061	0.043	-0.015	-0.07	0.124				0.027	0.103	0.044	-0.03	-0.113	0.078	-0.047	0.007	-0.041	0.07	0.234	-0.072	0.026	0.033	0.1
ENSG00000207642.1	MIR571	0.119	0.08	0.027	0.089	0.006	0.165										-0.037	0.048	-0.01	0.088	-0.173	0.076	0.171	-0.043	0.081	-0.009	0.023	-0.032	0.113	0.071	0.075	0.192	0.227	0.069	0.091	0.076	0.031	0.14	-0.023	0.009	-0.069	-0.018	0.029	-0.008	-0.035	0.035
ENSG00000207644.1	MIR512-2																									0.006	0	-0.02	0.057	-0.113	0.151	-0.033	0.065	-0.026	0.002	-0.057	0.041	-0.042	-0.025	-0.018	-0.072	0.109	-0.181
ENSG00000207645.2	MIR512-1	-0.016	-0.016	0.1																									0.211	0.204	-0.022
ENSG00000207646.1	MIR655	0.022	0.039	-0.005													-0.094	0.085	0.147				-0.127	0.052	0.383	-0.034	-0.03	0.019	0.106	0.075	-0.144	-0.028	0.048	0.034	0.017	-0.155	-0.058	0	0.029	0.087	-0.127	-0.052	-0.044	0.005	0.014	-0.01
ENSG00000207647.1	MIR153-1	0.018	0.063	0.069	0.074	0.052	0.009										0.073	0.036	-0.048	0.041	0.003	-0.021	-0.001	-0.071	-0.119	0.07	-0.002	-0.052	-0.072	0.079	0.058	-0.025	0.025	-0.002	0.043	-0.027	-0.009	0.101	0.022	0.06	0.019	-0.026	0.036	0.065	0.036	0.042
ENSG00000207649.3	MIR138-2	-0.05	-0.054	0.016													0.063	-0.105	-0.012				0.086	-0.114	0.09	-0.029	0.001	0.106	0.102	-0.028	-0.022	-0.028	-0.002	0	0.006	0.117	0.031	0.077	-0.02	-0.07	-0.122	-0.133	-0.091	0.005	-0.046	-0.021
ENSG00000207650.1	MIR570	0.207	0.199	0.176	-0.003	0.093	-0.051										0.254	0.229	0.241	0.064	0.093	0.13	-0.04	0.008	0.045	-0.037	-0.049	-0.074	0.4	0.316	0.346	0.17	0.196	0.128	0.377	0.38	0.334	0.37	0.278	0.28	0.069	0.056	0.013	0.109	0.048	-0.026
ENSG00000207651.1	MIR28	0.076	0.11	0.037	0.081	-0.017	0.011										0.052	-0.118	-0.01	-0.062	-0.014	-0.04	-0.096		-0.12	0.002	-0.076	-0.006	0.064	0.055	0.053	-0.006	-0.013	-0.016	0.013	0.044	0.048	0.019	-0.014	0.049	-0.147	0.042	0.142	0.019	-0.099	0.039
ENSG00000207652.1	MIR621										0.013	-0.064	0.024	0.081	-0.053	-0.043
ENSG00000207653.1	MIR558	0.029	0.033	-0.009	-0.021	-0.09	0.011										-0.021	-0.038	0.076	0.068	0.005	-0.091	-0.128	0.213	-0.121	0.012	0.038	0.068	0.059	0.003	0.028	-0.015	0.138	0.043	0.015	-0.024	0.041	0.026	0.097	-0.011	0.018	0.051	0.097	0.018	-0.037	0.026
ENSG00000207654.4	MIR128-1	0.035	-0.021	-0.007	-0.068	-0.084	-0.076										-0.116	-0.089	0.009	0.007	-0.022	-0.058	-0.152	-0.33	0.246	0.062	-0.026	-0.035	-0.003	-0.114	0.01	0.024	-0.003	0.015	0.008	-0.008	0.017	0.083	0.072	-0.078	0.003	0.071	-0.044	0.029	0.053	0.04
ENSG00000207656.1	MIR489	-0.027	0.004	0.025																						0.006	0.082	-0.018				0.035	0.002	-0.001	-0.081	-0.101	-0.044	0.084	-0.102	-0.094				0.058	0.036	0.004
ENSG00000207688.2	MIR548D2
ENSG00000207689.1	MIR548A2	0.02	0.045	-0.01													-0.044	-0.032	-0.024	0.011	0.042	-0.062				-0.039	0.033	0.013	-0.059	0.029	0.032	-0.048	-0.035	0.056	-0.02	-0.05	0.061	-0.033	-0.007	0.046	-0.16	0.192	-0.011	0.002	0.139	0.046
ENSG00000207691.1	MIR183	0.054	0.016	0.01													-0.067	-0.055	-0.112				-0.136	-0.115	0.248	-0.077	0.017	0.007	0.231	-0.203	0.298	0.08	-0.069	-0.074	-0.029	0.029	-0.008	-0.006	-0.034	0.037	-0.117	0.041	0.096	0.016	-0.039	-0.003
ENSG00000207692.3	MIR592	0.04	0.014	-0.026	-0.017	-0.047	-0.021										0.039	-0.05	-0.006	0.081	0.054	-0.032	-0.05	-0.012	-0.105	-0.02	0.036	0.017	-0.006	-0.078	-0.014	0.089	-0.14	-0.017	0.123	0.068	0.174	0.044	-0.056	0.084	0.072	-0.146	-0.044	0.022	0.034	-0.021
ENSG00000207693.1	MIR602	0.045	0	0.07	0.035	0.042	0.043										0.094	-0.043	0.005	0.003	-0.04	0.043	-0.074	-0.033	0.049	0.014	0.084	0.073	-0.094	-0.093	0.059	0.023	-0.037	-0.014	-0.016	-0.024	-0.026	-0.009	0.079	0.071	-0.003	-0.055	0.083	0.052	0	0.021
ENSG00000207695.1	MIR184	0.005	-0.011	-0.04																			-0.27	0.247	0.15	0.074	-0.01	-0.019	0.063	0.105	-0.051	0.073	-0.026	-0.008	0.002	0.03	0.025	0.04	0.001	-0.04	0.106	-0.004	0.04	-0.02	-0.029	0.086
ENSG00000207696.1	MIR659	0.079	0.12	0.078	0.246	0.187	0.163										0.206	0.218	0.195	0.07	0.057	0.005	-0.052	0.087	-0.154	-0.039	0.08	-0.057	0.032	0.076	0.178	0.146	0.167	0.125	0.248	0.231	0.2	0.136	0.125	0.078	0.034	-0.08	-0.028	0.018	0.036	-0.019
ENSG00000207697.1	MIR573	0.329	0.326	0.324	0.098	0.168	0.007							0.062	0.015	0.02	0.273	0.233	0.247	0.068	0.17	0.172	-0.016	0.008	-0.027	-0.079	0.034	0.024	0.052	0.174	0.075	0.038	0.098	0.028	0.232	0.277	0.233	0.319	0.321	0.326	0.21	0.182	0.26	0.372	0.188	0.389
ENSG00000207698.1	MIR32	0.12	0.142	0.061	0.072	0.164	0.048										0.053	0.02	-0.046	0.004	0.064	-0.025	-0.167	0.206	0.118	0.018	-0.013	0.015	0.017	-0.01	0.03	-0.04	-0.015	-0.013	0.023	0.013	0.03	0.024	-0.008	0.082	-0.042	-0.023	0.032	0.147	-0.051	0.131
ENSG00000207699.1	MIR518A2	-0.05	0.049	0.013													-0.082	-0.103	-0.118										0.055	0.047	0.011	-0.076	-0.081	-0.036	0.231	-0.029	-0.006
ENSG00000207701.1	MIR597	0.005	0.024	0.071	0.103	0.01	0.043										0.05	0.012	-0.004	-0.027	0.09	0.029	-0.02	0.059	-0.132	-0.039	-0.009	-0.04	-0.04	0.043	0.077	0.019	-0.033	-0.01	0.041	0.094	-0.003	0.087	-0.038	0.002	-0.008	0.007	0.05	0.108	-0.044	0.038
ENSG00000207702.1	MIR211	0.001	0.036	-0.09													-0.08	-0.113	-0.092							-0.047	0	0.001	-0.005	0.134	0.045	0.031	0.061	0.002	0.023	0.052	0.014	0.062	-0.031	0.007				-0.038	-0.009	0.015
ENSG00000207703.1	MIR7-2	-0.002	0.03	-0.008	0.035	-0.019	0.007										-0.062	-0.028	0.073	0.01	-0.022	-0.129	-0.123	0.11	-0.081	0.011	0.024	-0.031	0.113	-0.04	0.025	0.101	-0.057	-0.041	-0.083	0.026	0.011	0.028	-0.004	-0.023	0.08	-0.043	-0.06	0.016	0.073	-0.066
ENSG00000207704.2	MIR548AA1										-0.072	0.096	0.049
ENSG00000207705.2	MIR129-1	-0.063	-0.011	0.011																						-0.009	-0.05	0.021	-0.063	-0.029	0.093	0.01	0.007	-0.007	0.005	0.189	-0.2
ENSG00000207706.1	MIR518F	0.033	0.031	0.08																						0.087	-0.029	-0.005	-0.03	-0.02	-0.043	-0.051	0.032	0.017	-0.01	0.108	0.249							0.02	-0.019	-0.03
ENSG00000207708.1	MIR141	0.136	0.163	0.196	0.242	0.309	0.106										0.091	0.164	0.069	-0.029	-0.019	-0.016				0.047	0.029	0.018	0.161	0.12	0.033	0.064	0.045	0.064	0.084	0.021	0.021	0.15	-0.036	-0.098	0.045	-0.054	-0.101	0.043	-0.009	-0.004
ENSG00000207711.1	MIR525	-0.023	0.06	-0.058													-0.013	-0.047	0.097							-0.002	0.03	0.005	-0.02	0.068	0.08	-0.026	0.022	0.055	-0.009	-0.007	0.032	0.048	0.071	-0.039				-0.049	-0.056	-0.001
ENSG00000207712.1	MIR627	0.059	0.078	0.049	0.065	0.066	0.043										-0.009	-0.152	-0.078	-0.008	-0.083	0.007	-0.306	-0.151	0.082	-0.002	-0.004	-0.017	-0.059	-0.11	-0.081	0.057	0.143	-0.023	-0.024	0.009	0.012	-0.035	-0.039	-0.063	0.087	0.042	0.206	-0.033	-0.049	0.11
ENSG00000207713.3	MIR200C	0.158	0.158	0.154	0.275	0.214	0.135										0.059	0.015	0.009	0.071	0.067	0.007				0.081	-0.081	0.011	0.124	0.171	0.051	0.114	0.104	0.102	0.039	0.061	-0.031	0.17	0.109	0.083	0.12	0.126	0.055	0.02	-0.021	-0.04
ENSG00000207714.3	MIR584	-0.045	-0.006	0.015													0.088	-0.024	-0.019	0.059	-0.074	0.041	-0.076	0.078	0.169	0.009	0.077	0.001	-0.003	0.118	0.04	-0.106	0.011	-0.065	-0.054	-0.097	-0.056	-0.1	-0.003	-0.126	0.168	0.279	0.103	-0.016	0.008	-0.007
ENSG00000207716.1	MIR572	-0.058	-0.02	0.05	-0.046	-0.06	-0.024										0.017	-0.043	0.019	-0.014	-0.052	-0.045	-0.027	0.209	-0.065	-0.057	-0.057	0.037	-0.052	-0.016	-0.019	0.026	0.03	-0.008	-0.043	0.003	0.043	-0.049	0.056	-0.007	-0.05	-0.042	0.044	-0.042	0.048	0.018
ENSG00000207717.1	MIR551B	-0.006	0.066	-0.009																			0.576	0.183	-0.23	-0.031	-0.095	0.058	0.037	-0.079	0.181	0.038	-0.067	-0.006	-0.07	0.023	-0.001	-0.011	0.036	-0.049	0	0.006	0.037	0.048	-0.059	0.046
ENSG00000207719.1	MIR623	0.126	0.163	0.101	0.112	0.061	-0.007										0.029	0.1	0.142	0.152	0.207	0.06	0.106	0.096	0.123	0.055	-0.01	0.021	0.154	0.093	0.061	-0.071	-0.033	0.02	0.139	0.061	0.066	-0.026	-0.02	0.017	0.251	0.047	0.091	0.03	-0.022	0.034
ENSG00000207721.1	MIR186	0.315	0.336	0.313	0.18	0.106	0.001										0.418	0.416	0.462	0.008	0.067	0.017	-0.104	0.029	-0.012	-0.024	0.081	-0.016	0.017	0.125	0.037	-0.028	0.053	0.089	0.323	0.308	0.264	0.048	-0.028	0.015	0.246	0.27	0.277	0.302	0.15	0.335
ENSG00000207722.1	MIR520B	-0.016	0.114	-0.026																									0.146	-0.008	0.113				-0.03	-0.163	-0.129	0.06	-0.013	-0.025
ENSG00000207725.3	MIR222	0.076	0.028	0.074	-0.028	0.131	0.039										0.064	0.068	-0.025	-0.034	-0.056	-0.012	0.077	-0.022	0.008	0.078	0.065	0.005	-0.104	0.018	-0.061	0.005	0.04	-0.019	0.147	0.2	0.091	-0.04	0.085	-0.013	0.068	0.126	0.084	0.098	0.007	0.027
ENSG00000207726.3	MIR455	0.015	0.037	-0.045	0.035	0.051	0.04										0.054	0.016	0.082	-0.083	-0.069	0.025	-0.4	0.246	-0.33	0.043	0.009	-0.039	-0.057	0.068	-0.051	0.002	0.017	-0.009	0.005	0.065	-0.026	-0.001	-0.054	-0.062	-0.023	-0.004	-0.086	0.04	-0.024	-0.019
ENSG00000207728.1	MIR449B	-0.038	-0.007	-0.039	0.071	0.021	-0.053										-0.034	-0.067	-0.058				-0.154	0.197	0.246	-0.01	0.015	-0.017	0.026	-0.066	-0.025	-0.047	0.002	0.028	0.057	0.182	-0.177	0.05	0.014	0.01	0.139	-0.172	0.118	0.018	-0.01	0
ENSG00000207729.3	MIR556	0.159	0.185	0.136	0.251	0.219	0.105										0.035	0.052	-0.001	-0.021	-0.005	0.006	0.027	-0.101	-0.116	-0.022	0.075	0.067	-0.089	-0.025	-0.015	0.062	-0.05	0.039	0.065	0.025	0.029	-0.001	0.05	0.038	0.058	0.023	-0.005	0.054	0.057	0.03
ENSG00000207730.3	MIR200B	0.303	0.299	0.341	0.37	0.446	0.334				0.163	0.035	0.061	-0.011	0.02	0.117	0.27	0.264	0.303	0.135	0.174	0.235	-0.194	0.325	-0.077	0.051	0.005	-0.074	0.277	0.313	0.197	0.331	0.384	0.269	0.189	0.184	0.189	0.034	0.091	0.09	0.182	0.189	0.209	0.205	0.061	0.017
ENSG00000207731.1	MIR506	0.03	-0.012	-0.063													0.016	0.02	0.046	0.035	0.053	-0.018				-0.096	-0.019	-0.02	0.008	0.031	0.02	0.041	-0.058	0.07				0.029	0.057	0.072				-0.009	0.028	0.023
ENSG00000207732.1	MIR218-1	0.029	-0.003	-0.004	0.03	-0.015	-0.024										-0.013	-0.056	0.054	0.016	-0.015	-0.001	-0.103	0.286	0.454	0.007	0.048	0.021	-0.084	0.073	-0.041	0.143	0.114	0.06	-0.029	0.004	0.043	0.074	-0.053	0.042	-0.011	0.021	-0.009	-0.005	-0.071	-0.058
ENSG00000207734.1	MIR517A	-0.008	0.016	-0.014																									0.106	0.186	0.024	0.156	0.164	0.074	-0.115	-0.115	0.096	-0.005	-0.044	0.197				-0.005	0.026	-0.028
ENSG00000207735.1	MIR520D	0.08	-0.004	0.028																									0.114	0.049	0.105	-0.046	-0.035	-0.112	0.036	-0.031	0.021	0.022	-0.041	0.158
ENSG00000207736.1	MIR657	0.082	0.108	0.084	0.256	0.115	0.008										0.044	0.101	0.033	0.072	0.009	0.017	-0.098	-0.112	0.124	0.01	0.138	-0.037	0.074	0.047	0.098	-0.028	0.014	0.015	0.078	0.123	0.045	0.144	0.128	-0.037	0.18	0.136	0.078	0.187	0.16	0.116
ENSG00000207737.1	MIR181B2	0.035	0.111	0.111	-0.133	-0.06	-0.026										0.007	-0.062	0.021	0.016	0.121	0.073	0.202	-0.15	-0.066	0.051	-0.023	-0.043	0.01	0.05	-0.078	0.022	0.015	-0.013	0.093	0.179	0.077	0.197	0.095	0.089	-0.038	-0.002	-0.005	-0.081	0.057	0.105
ENSG00000207738.1	MIR520C	-0.012	-0.047	0.031																									-0.028	0.032	-0.032	0.002	0.001	-0.079	0.02	-0.049	0.018							0	-0.063	0.039
ENSG00000207739.1	MIR218-2	0.02	-0.1	-0.073	0.124	0.003	0.032										0.093	-0.091	-0.056	-0.022	0.002	0.071	-0.059	-0.003	0.045	-0.04	0.032	-0.019	-0.027	0.045	0.089	0.081	0.023	0.092	-0.033	-0.087	-0.015	0.026	0.048	0.037	-0.107	0.06	0.002	-0.018	0.004	0.01
ENSG00000207741.1	MIR590	0.244	0.25	0.288	0.143	0.121	0.059							-0.034	0.095	0.004	0.231	0.234	0.265	0.136	0.244	0.075	-0.071	-0.091	-0.056	-0.031	0.012	-0.012	0.144	0.199	0.138	-0.056	0.12	0.043	0.293	0.301	0.294	0.087	0.072	-0.032	0.183	0.149	0.181	0.13	0.121	0.048
ENSG00000207742.3		0.013	-0.082	-0.076													0.054	0.028	-0.048				-0.019	0.033	0.3	-0.067	0.041	0.058				-0.093	0.04	-0.013	0.017	0.038	0.111	0.061	0.001	0.008	0.11	0.198	0.075	-0.076	-0.043	-0.014
ENSG00000207743.3	MIR495	0.008	-0.034	0.022													0.053	-0.017	-0.045							0.058	-0.003	0.006	-0.074	0.083	0.174	0.062	0	0.022	-0.062	0.025	-0.037	-0.019	0.038	-0.005				0.001	0.015	0.038
ENSG00000207744.1	MIR10B	0.269	0.287	0.237	0.241	0.243	0.147										0.135	0.139	0.047	0.139	0.197	0.108	0.053	-0.023	-0.015	-0.027	0.007	0.046	-0.001	0.061	-0.018	-0.073	0.056	0.01	0.164	0.184	0.1	-0.023	-0.027	-0.103	-0.025	0.119	0.004	-0.107	-0.033	0.078
ENSG00000207746.1	MIR575	0.032	0.03	0.004	-0.049	0.065	-0.066										0.237	0.002	0.115				0.023	-0.058	0.056	0.005	0.05	0.052	-0.031	-0.083	0.033	0.054	-0.01	-0.034	0.089	-0.039	0.078	0.164	0.098	-0.045	-0.038	-0.024	-0.021	-0.039	-0.054	-0.006
ENSG00000207749.4	MIR299	0.061	0.008	-0.024	0.067	0.056	0.023										-0.029	-0.008	0.053				-0.431	0.166	-0.221	-0.031	-0.031	0.065	-0.013	0.159	0.033	0.038	0.059	0.034	0.257	0.001	0.005	0.029	0.011	0.038	-0.141	0.053	0.192	0.01	-0.005	0.027
ENSG00000207750.1	MIR553	0.11	0.17	0.184	0.062	0.007	0.026										0.067	0.099	0.044	0.008	0.02	0.002	-0.025	0.185	-0.014	0.03	0.002	0.149	0.069	0.092	0.147	-0.022	0.063	0.023	0.068	0.065	0.036	-0.064	-0.038	-0.006	-0.004	-0.005	0.195	0.021	0.041	0.041
ENSG00000207751.3		0.159	0.127	0.091	0.027	0.016	-0.018										0.053	0.108	0.104	0.289	0.237	0.108	-0.161	0.053	-0.011	-0.094	0.12	0.03	0.37	0.344	0.122	0.354	0.372	0.218	0.341	0.342	0.242	0.43	0.339	0.349	0.08	0.085	0.027	0.152	0.022	0.054
ENSG00000207752.1	MIR199A1	0.172	0.122	0.112	-0.072	0.058	0.066										0.157	0.201	0.256	0.035	0.068	-0.006	-0.014	-0.056	-0.12	0.096	-0.07	0.01	-0.025	-0.008	0.118	0.083	0.043	0.032	0.217	0.24	0.174	-0.022	-0.067	-0.026	0.023	-0.017	0.143	0.037	0.008	-0.009
ENSG00000207754.3	MIR487B	0.008	-0.003	-0.052													0.013	-0.241	0.044							-0.001	0.027	0.023	-0.036	-0.03	-0.065	0.047	-0.02	-0.134				-0.056	-0.053	0.044	-0.102	-0.103	-0.034	-0.046	-0.017	0.033
ENSG00000207755.3	MIR450A2	-0.006	0.036	0.022	-0.02	0.023	0.081										0.06	0.008	-0.046	0.052	0.099	-0.038	-0.064	0.202	-0.166	0.108	0.004	-0.046	0.07	-0.029	0.058	0.029	-0.098	-0.007	-0.039	-0.059	-0.115	0.028	-0.115	0.051	0.067	-0.072	-0.04	-0.022	0.002	0.05
ENSG00000207756.1	MIR580	-0.05	0.011	0.011	0.07	0.102	0.015										-0.018	0.027	-0.035	-0.034	0.089	0.007	0.018	0.084	0.14	-0.009	-0.003	-0.027	0.018	-0.014	-0.147	0.035	-0.029	-0.043	0.176	0.117	0.141	0.076	0.116	-0.051	0.024	-0.1	0.084	0.013	0.048	0.024
ENSG00000207757.1	MIR93	0.223	0.216	0.2	0.223	0.202	0.221										0.121	0.135	0.123	0.041	0.081	0.046	-0.048	-0.073	0.156	-0.101	-0.008	-0.009	0.37	0.346	0.321	0.258	0.316	0.248	0.206	0.2	0.123	0.107	0.134	0.058	0.22	0.112	0.155	-0.007	-0.084	-0.025
ENSG00000207758.1	MIR532	0.011	0.042	0.006													0.002	0.025	-0.084	-0.062	0.02	-0.039				-0.074	0.054	0.033	-0.137	-0.127	-0.058	0.1	-0.029	-0.07	-0.064	0.017	-0.019	0.034	-0.053	-0.081	-0.058	0.002	-0.151	0.022	-0.027	0.035
ENSG00000207759.1	MIR181A1	0.027	0.061	0.069	-0.025	0.001	-0.074										-0.045	0.046	0.008				0.178	0.177	0.006	-0.012	0.015	-0.045	-0.067	-0.038	-0.107	-0.008	0.025	0.01	0.079	0.074	0.018	0.065	0.011	-0.008	-0.02	0.012	0.105	-0.019	-0.005	0.07
ENSG00000207761.3	MIR329-1	-0.01	-0.068	-0.013													-0.077	0.006	0.013							-0.058	-0.048	0.012	0.054	0.152	-0.084	-0.011	0.053	-0.023	0.1	-0.039	0.254	-0.008	0.105	0.113	-0.066	0.092	0.284	-0.056	0.025	-0.003
ENSG00000207762.1	MIR329-2	-0.04	0.077	-0.004													0.039	0.026	0.252				0.204	0.016	0.077	0.009	-0.017	-0.066	-0.052	0.269	0.066	-0.014	-0.039	0.047	-0.036	0.041	-0.138	-0.013	0.136	0.092	-0.002	0.137	0.049	-0.022	-0.005	0.004
ENSG00000207763.1	MIR617	0.029	-0.057	-0.031	-0.033	-0.125	-0.115										-0.019	0.049	-0.035							0.032	-0.041	0.025				0.031	0.017	-0.024	0.244	-0.107	-0.285	0.039	0.017	-0.029	0.059	-0.103	-0.067	0.048	-0.046	0.046
ENSG00000207766.1	MIR626	0.003	-0.014	-0.014	-0.062	-0.02	-0.013										0.079	-0.094	-0.062				0.048	-0.029	-0.086	0.032	-0.128	-0.049	0.072	0.231	0	0.013	0.122	-0.026	-0.039	-0.014	0.027	-0.115	0.1	0.005	-0.061	-0.002	-0.083	0.009	-0.008	0.074
ENSG00000207767.3	MIR516A1	0.065	-0.011	0.097													-0.035	0.153	-0.047										0.108	0.117	0.106	-0.023	0.011	-0.033	-0.039	0.049	-0.033	0.016	-0.048	-0.055	-0.114	0.097	0.123	-0.019	0.004	0
ENSG00000207768.3	MIR188	0.044	-0.027	-0.041													0.035	-0.004	0.076							-0.069	-0.033	-0.009				-0.029	-0.026	-0.017	0.047	-0.017	-0.073	0.047	-0.003	-0.041	-0.083	-0.045	0.025	0.063	0.027	-0.031
ENSG00000207769.1	MIR586	0.019	0.057	-0.037	0.001	-0.048	-0.003										0.037	-0.055	0.064							0.021	-0.04	-0.045	-0.038	0.007	-0.092	0.147	0.097	0.055	-0.022	0.034	-0.04	-0.039	0.065	-0.036	0.138	0.028	0.027	-0.029	-0.068	-0.009
ENSG00000207771.1	MIR550A1
ENSG00000207773.1	MIR642A	0.085	0.065	0.001	-0.045	0.016	0.047										0.061	0.059	0.169	0.007	0.011	-0.032	-0.071	-0.168	-0.073	-0.016	-0.04	-0.012	-0.023	0.019	0.089	-0.092	-0.009	-0.033	0.041	0.081	0.026	-0.011	0.012	0.029	0.062	0.078	-0.059	0.103	0.048	0.03
ENSG00000207775.1	MIR548A1	0.012	0.052	0.035	0.01	0.01	-0.001													0.021	-0.042	0.055	0.095	0.358	-0.011	0.022	-0.038	-0.07	-0.119	0.119	-0.133	-0.02	0.131	0.064	-0.028	-0.005	-0.066	0.031	0.039	0.038	0.209	0.061	0.133	0.055	-0.007	0.05
ENSG00000207776.1	MIR551A	0.042	0.036	0.049	0.046	0.01	0.074										0.021	-0.029	0.043	0.013	0.014	-0.042	0.087	-0.01	-0.054	-0.009	0.015	-0.085	0.041	-0.012	0.082	0.099	0.048	-0.005	-0.01	0.006	-0.027	-0.056	-0.015	0.062	0.088	0.185	0.033	0.154	0.152	0.054
ENSG00000207778.3
ENSG00000207779.1	MIR15B	0.063	0.007	0.026	0.022	-0.043	0.018							0.022	-0.023	-0.048	-0.039	0.013	0.013	-0.034	0.027	0.052				-0.021	0.021	0.008				0.135	0.123	-0.011	0.016	-0.031	0.142	0.006	-0.043	-0.024	-0.15	-0.067	0.064	-0.022	0.031	0.044
ENSG00000207780.1	MIR648	0.089	0.092	-0.004	-0.15	0.046	-0.026										0.082	0.021	0.036	0.067	0.079	0.025	-0.006	-0.078	0.034	0.039	0.039	-0.086	0.067	-0.01	-0.061	0.099	0.048	0.074	0.09	0.004	-0.01	0.047	-0.001	0.032	0.029	0.087	-0.02	0.065	0.131	0.041
ENSG00000207781.1	MIR625	-0.013	0.049	0.017	0.075	0.051	-0.033										-0.002	-0.169	-0.032							0.009	-0.029	-0.028	0.026	-0.016	0.026	0.08	0.135	-0.02	-0.032	-0.018	0.024	0.005	-0.035	-0.016	-0.001	-0.134	0.169	-0.017	-0.001	0.041
ENSG00000207782.3	MIR150	0.05	0.019	-0.014	-0.026	-0.046	0.016										0.021	-0.114	0.032	-0.027	-0.075	0.051	0.015	0.319	0.249	-0.004	-0.099	-0.06	0.123	0.018	-0.052	0.044	0.001	0.078	0.032	-0.011	0.037	-0.01	-0.015	-0.033	-0.02	0.156	-0.119	-0.051	0.018	0.002
ENSG00000207784.3	MIR542	-0.025	-0.022	0.042	0.013	-0.037	-0.053										0.006	0.229	-0.066	-0.045	-0.029	0.017	0.021	-0.156	-0.133	-0.016	-0.009	0.034	0.21	-0.076	-0.007	-0.026	0.028	-0.05	0.027	0.002	-0.001	0.019	0.092	-0.078	-0.008	0.104	-0.04	-0.005	0.044	0.049
ENSG00000207785.1	MIR500A	-0.034	0.119	0.048													-0.06	-0.005	-0.017	0.042	-0.039	-0.058				0.011	0.037	0.003	-0.089	-0.017	-0.078	-0.002	0.038	0.023	0.09	0.021	-0.056	0.047	0.037	-0.081	0.047	-0.052	0.079	-0.003	0.058	-0.01
ENSG00000207788.1	MIR519C	-0.051	0.045	0.008																									-0.023	0.105	0.079	-0.008	0.006	-0.026	0.01	0.078	0.21	0.053	0.001	-0.019				-0.043	-0.003	-0.013
ENSG00000207789.1	MIR26A2	0.087	0.124	0.056	0.132	0.135	0.053										0.067	0.06	0.086	-0.005	-0.033	0.034	-0.169	0.094	0.017	0.01	-0.014	-0.006	0.163	0.137	0.016	0.136	0.125	0.164	0.028	-0.025	0.053	0.194	0.143	0.056	0.194	0.16	0.053	0.185	0.119	0.095
ENSG00000207797.1	MIR187	0.057	0.083	0.06	0.027	0.119	0.035										0.396	-0.003	-0.039	0.039	0.019	-0.027	-0.227	0.04	-0.158	0.011	0.013	-0.046	-0.048	-0.025	-0.015	0.021	-0.056	0.032	0.031	0.086	0.043	-0.08	-0.03	-0.056	0.038	-0.051	-0.034	-0.087	-0.032	-0.05
ENSG00000207798.1	MIR216A	-0.004	-0.021	-0.081													-0.015	-0.005	0.044				0.021	-0.065	-0.323	0.06	0.066	-0.048	-0.004	-0.017	-0.026	-0.027	0.045	0.065	-0.065	-0.092	0.004	0.03	0.052	-0.052	-0.06	0.107	-0.152	0.008	-0.012	-0.014
ENSG00000207799.1	MIR520G	-0.007	0.007	-0.018																						-0.071	0.016	0.043	0.024	0.122	-0.038	-0.077	-0.077	-0.037	0.012	0.031	0.034	0.043	-0.006	0.01				0.013	-0.002	0.034
ENSG00000207800.3	MIR504	-0.024	-0.023	0.043													-0.081	-0.061	-0.008							0.01	-0.024	-0.06	-0.162	-0.026	-0.021	-0.022	-0.01	0.033	0.065	-0.004	0.038	0.038	-0.01	-0.068				-0.058	0.012	-0.029
ENSG00000207802.1	MIR646	0.058	0.064	0.018	0.084	0.038	0.013										-0.079	0.032	0.053	-0.009	-0.034	-0.056	-0.125	-0.241	-0.065	-0.087	-0.054	-0.022	0.034	0.051	-0.1	-0.012	0.009	0.021	0.112	0.01	-0.022	0.053	0.078	0.027	0.256	0.24	0.047	0.181	0.13	0.172
ENSG00000207803.1	MIR518A1	0.01	0.002	0.02																									-0.04	-0.094	0.021	-0.02	-0.044	0.075	-0.033	0.058	-0.087
ENSG00000207804.1	MIR599	0.041	0.078	0.036	-0.013	0.064	-0.013										0.035	-0.021	-0.102	0.002	0.035	-0.009	-0.137	0.212	0.004	0.012	-0.003	0.029	0.072	0.059	-0.075	0.019	-0.088	0.034	0.006	0	0.043	-0.017	0.026	0.052	-0.042	0.133	0.109	-0.011	-0.006	0.02
ENSG00000207805.3	MIR483	0.058	0.048	0.049	0.062	-0.004	0.039										0.151	0.15	0.159	0.243	0.204	0.115	-0.243	0.131	-0.001	0.038	0.024	0.019	0.097	0.069	0.03	-0.014	-0.019	0.008	0.1	0.064	0.169	0.149	0.067	0.016	0.005	-0.052	0.125	0.01	-0.019	0.053
ENSG00000207807.1	MIR95	0.074	0.041	-0.007	0.069	0.128	0.042										-0.03	0.022	0.055	0.115	0.193	0.12	0.007	-0.097	0.087	0.032	-0.069	0.005	0.011	0.023	-0.05	-0.061	-0.034	0.04	0.065	-0.07	-0.049	0.002	-0.017	-0.023	0.092	0.131	0.006	-0.003	0.059	-0.057
ENSG00000207808.1	MIR27A
ENSG00000207810.1	MIR519E	-0.018	0.029	0.035																						0	0.157	0.04	-0.034	0.044	0.042	0.081	-0.02	0.056	-0.05	-0.042	0.084							-0.002	0.054	0.026
ENSG00000207811.3	MIR34B	-0.005	0.088	-0.026																			0.204	0.094	0.11	0.009	0.08	0.093	0.123	0.11	0.012	-0.02	0.046	-0.05	-0.144	-0.036	-0.1	0.008	0.056	0.021	0.167	0.128	0.1	-0.047	0.036	-0.002
ENSG00000207813.1	MIR605	-0.02	0.086	0.029	-0.049	-0.047	0.074										-0.041	0.018	0.098	-0.021	-0.022	-0.024	-0.215	-0.387	0.115	-0.086	0	0.034	0.085	0.018	-0.045	-0.061	-0.05	0.039	0.003	-0.049	0.052	0.054	0.028	0.118	-0.008	0.038	0.173	-0.046	-0.098	0.053
ENSG00000207814.1	MIR147A	0.091	0.026	0.039													-0.059	-0.013	0.024	0.119	-0.121	0.081	-0.077	0.162	-0.005	0.099	0.013	0.063	0.086	0.007	-0.103	0.002	0.049	0.026	-0.038	0.004	-0.002	0.096	0.012	0.09	0.077	0.157	-0.014	-0.017	0.019	-0.028
ENSG00000207815.1	MIR563	0.226	0.252	0.122	0.041	0.199	0.14										0.207	0.178	0.14	0.046	0.224	0.068	-0.116	0.098	-0.003	0.117	-0.014	-0.049	0.162	0.083	0.054	0.254	0.332	0.075	0.231	0.198	0.052	0.382	0.27	0.266	0.111	0.138	-0.004	0.137	0.149	0.038
ENSG00000207816.1	MIR124-2	-0.005	0.024	-0.072																			0.065	-0.078	0.051	0.162	-0.019	0.062	0.011	0.121	-0.048	0	-0.003	0.039	-0.005	0.051	0.025	-0.048	0.01	-0.037				-0.01	-0.069	0.063
ENSG00000207818.1	MIR105-2	-0.005	0.008	0.023													-0.086	-0.099	0.001							-0.027	0.004	-0.013	0.013	0.064	-0.02	0.005	0.042	0.03	-0.022	-0.05	-0.125	-0.109	-0.039	0.014	-0.116	0.244	-0.201	0.076	0.106	-0.02
ENSG00000207820.1	MIR545	0.039	0.057	0.044	-0.021	-0.078	-0.016										-0.014	-0.066	-0.04	-0.02	-0.044	-0.039	0.265	-0.366	-0.357	-0.023	0.096	0.068	-0.068	-0.008	-0.016	0.042	0.046	0.05	0.072	-0.026	-0.048	0.029	-0.025	-0.052	0.025	0.083	0.084	-0.005	0.014	0.047
ENSG00000207821.1	MIR640	0.067	0.128	0.095	-0.015	0.047	0.038										-0.011	-0.052	0.052	0.088	-0.049	-0.01	0.259	0.031	-0.239	0.061	0.025	-0.03	-0.031	0.149	-0.063	0.035	0.15	0.038	-0.015	0.104	0.005	0.006	-0.011	0.008	0.088	0.006	0.079	0.012	-0.007	0.055
ENSG00000207825.1	MIR519B	-0.019	-0.057	0.037																									-0.038	0.109	0.121	0.036	-0.074	-0.077	-0.051	-0.125	0.029	0.012	-0.012	0.113				-0.005	-0.013	0.008
ENSG00000207826.1	MIR596	0.039	0.013	0.005	0.069	0.064	0.046										0.008	-0.078	-0.001	0.119	0.045	0.014	0.064	-0.043	0.015	0.037	-0.027	-0.017	-0.118	-0.009	-0.069	-0.026	-0.064	0.041	0.072	0.018	0.06	0.05	-0.043	-0.053	0.087	-0.073	-0.078	0.013	-0.022	0.033
ENSG00000207827.1	MIR30A	0.037	0.115	0.189													0.047	-0.097	-0.034							0.029	-0.021	0.073	-0.107	-0.057	0	-0.037	-0.023	-0.025	0.03	0.024	-0.043	-0.046	0.037	0.021	0.099	0.225	0.154	-0.057	-0.084	0.035
ENSG00000207837.1	MIR517B	0.018	-0.003	0.002																									0.036	-0.099	0.031	-0.052	-0.006	-0.039	-0.016	0.015	-0.097
ENSG00000207838.1	MIR517C	-0.028	0.015	-0.047																									-0.012	0.078	-0.029				0.134	-0.088	0.046				-0.02	0.245	-0.029	0.013	-0.048	-0.057
ENSG00000207839.1	MIR33B	0.094	0.132	0.156	-0.076	-0.128	-0.083				-0.173	-0.14	-0.116				0.205	0.19	0.176	-0.166	-0.136	-0.104	-0.085	0.068	-0.146	0.014	-0.014	-0.004	0.202	0.119	0.095	0.009	0.118	0.004	0.126	0.123	0.077	0.039	-0.119	-0.094	0.026	0.106	0.001	0.019	-0.038	0.099
ENSG00000207861.1	MIR520H	0.016	0.031	0.065																									0.136	0.019	0.031				0.029	0.18	0.03							-0.025	0.003	0.014
ENSG00000207862.1	MIR518B	0.017	-0.042	0.038													-0.134	0.033	-0.066							-0.011	-0.015	-0.033	0.118	0.197	0.028	-0.017	-0.06	-0.037	-0.032	0.058	-0.021
ENSG00000207863.1	MIR125B2
ENSG00000207864.3	MIR27B	0.354	0.359	0.396	0.506	0.494	0.443				-0.097	-0.209	-0.163	-0.065	0.061	0.045	0.077	0.013	0.125	0.061	0.13	0.049	0.139	-0.04	0.083	0.01	-0.008	-0.006	0.174	0.171	0.133	0.073	0.167	0.16	0.195	0.155	0.146	0.158	0.135	0.138	0.371	0.356	0.376	0.308	0.211	0.247
ENSG00000207866.1	MIR514A2																0.037	-0.06	0.033	0.026	0.061	-0.027							0.117	-0.195	-0.033
ENSG00000207867.1	MIR514A3	-0.045	0.056	0.032																-0.027	-0.001	0.014				0	-0.025	0.034										0.022	-0.001	-0.029
ENSG00000207868.1	MIR514A1																0.024	0.044	-0.012	-0.001	0.025	-0.005				-0.059	0.013	0.004	0.186	0.018	-0.03				0.009	0.01	0.084	0.047	0.009	0.005	-0.047	-0.081	-0.024	0.014	0.023	-0.01
ENSG00000207869.1	MIR498	-0.029	0.021	-0.022													0.049	0.158	-0.191				0.087	-0.478	-0.396	-0.029	-0.041	-0.034	-0.064	0.072	0.089	-0.017	0.025	0.069				-0.106	-0.012	-0.031				-0.009	0.064	0.019
ENSG00000207870.1	MIR221	0.206	0.185	0.228	-0.035	0.003	-0.023							0.076	0.084	0.114	0.066	0.085	0.01	0.069	-0.146	0.029	0.006	0.056	0.208	0.038	-0.072	0.034	0.099	0.118	0.172	0.057	0.118	0.11	0.344	0.334	0.337	-0.031	-0.013	0.062	0.195	0.228	0.244	0.185	0.15	0.148
ENSG00000207871.2	MIR513B	-0.041	0.054	-0.028													-0.071	-0.034	-0.027	-0.003	0.047	-0.002				0.051	0.048	-0.027	-0.024	0.078	-0.016	-0.034	0.058	-0.021				-0.033	-0.046	-0.007				-0.007	-0.007	-0.045
ENSG00000207873.1	MIR513A1	-0.046	0.026	-0.093													-0.141	-0.062	-0.038	-0.027	-0.033	-0.107	-0.228	0.444	-0.183	-0.049	0.042	-0.035	0.142	0.169	-0.138	-0.006	0.019	-0.106	-0.097	0.035	-0.049	0.024	0.072	-0.02				-0.004	-0.014	-0.029
ENSG00000207874.1	MIR610	-0.037	0.044	-0.031	0.019	-0.027	-0.054										0.055	0.073	0.027	0.086	0.045	0.051	-0.469	-0.256	0.196	-0.013	-0.046	0.007	0.109	0.102	0.037	0.024	0.121	-0.05	0.018	-0.042	-0.075	0.026	-0.079	0.063	0.04	0.019	0.007	0.148	0.072	0.082
ENSG00000207922.1	MIR566	0.051	0.059	0.073	-0.03	0.06	0.015										0.045	0.027	0.085	0.016	0.032	0.029	0.034	-0.31	-0.023	-0.05	0.056	-0.058	0.025	0.109	-0.008	0.081	0.031	0.089	-0.025	0.103	-0.014	0.027	0.008	-0.036	-0.066	-0.028	0.094	-0.004	-0.069	0.007
ENSG00000207923.1	MIR559	0.134	0.091	0.125	-0.114	-0.05	-0.11										0.324	0.312	0.389	0.194	0.233	0.15	-0.033	0.402	0.018	0.077	-0.009	0.024	0.444	0.423	0.397	0.393	0.349	0.238	0.422	0.415	0.356	0.599	0.533	0.553	0.075	-0.004	0.113	0.031	-0.087	0.027
ENSG00000207924.3	MIR196A2	0.136	0.11	0.094	0.106	0.074	-0.027							0.051	-0.039	-0.041	0.038	0.041	0.046				0.242	-0.15	0.142	0.117	-0.077	-0.038	0	0.02	0.047	-0.068	0.035	0.002	0.086	0.116	0.089	0.177	0.091	0.06	0.13	-0.056	0.077	0.038	0.048	0.106
ENSG00000207925.1	MIR516B2	0.049	0.027	0																									0.083	0.09	0.003	-0.007	-0.058	-0.027	-0.022	-0.156	-0.134	0.024	0.024	0.011				0.014	0.01	0.068
ENSG00000207926.1	MIR135A1
ENSG00000207927.1	MIR302A	0.07	0.054	0.055	-0.054	-0.121	-0.032										-0.024	-0.07	-0.027	0.122	0.055	0.152	0.136	-0.008	-0.029	0.039	-0.042	0.001	-0.018	-0.087	0.075	0.028	-0.044	0.011	-0.01	-0.007	0.009	-0.072	-0.043	-0.022	-0.004	0.088	0.059	-0.002	0.007	-0.043
ENSG00000207930.1	MIR603	0.097	0.116	0.116	0.06	-0.027	-0.023										-0.006	0.008	0.095	-0.043	-0.018	-0.026	0.426	0.158	0.325	-0.011	0.109	0.08	-0.052	0.013	-0.01	-0.014	0.033	0.009	0.022	-0.027	0.02	0.052	0.038	-0.024	0.029	0.003	0.078	-0.03	-0.073	-0.009
ENSG00000207931.1	MIR577	0.011	-0.037	0.033													-0.004	0.058	-0.055	-0.05	0.021	-0.025				-0.044	0.068	0.049	-0.019	-0.015	-0.095	0.129	0.103	-0.026	-0.009	0.041	-0.03	0.025	-0.038	0	-0.048	0.2	0.112	-0.056	0.033	-0.032
ENSG00000207932.1	MIR33A	0.047	0.028	-0.024	0.043	0.06	0.024										-0.091	0.07	0.001	0.075	-0.003	-0.016	-0.044	0.046	-0.064	0.029	-0.025	0.06	0.141	0.085	-0.059	0.139	0.177	0.045	0.108	0.101	0.051	0.016	-0.015	-0.051	0.044	0.024	0.036	0.113	0.044	0.024
ENSG00000207933.3	MIR9-1	0.044	0.007	0.06													-0.009	-0.067	-0.195				-0.009	-0.16	0.032	-0.131	0.004	-0.017	-0.215	0.055	0.083	0.028	0.019	0.014	-0.02	-0.009	0.098	0.078	0.045	0.065	-0.068	0.02	-0.091	-0.098	0.027	0.024
ENSG00000207934.1	MIR654	0.036	-0.012	0.071	-0.015	-0.051	-0.009										0.051	-0.042	0.102				0.099	0.122	-0.095	0.034	0.051	-0.024	-0.054	-0.041	-0.056	0.047	0.011	0.019	-0.124	0.058	-0.088	-0.004	0.01	0.031	-0.127	0.111	-0.077	-0.024	-0.017	-0.001
ENSG00000207935.3	MIR204	0.019	-0.059	0.008													0.01	0.137	0.093	-0.046	0.019	-0.095	-0.31	-0.147	0.2	0.04	0.073	-0.071	-0.1	-0.131	-0.008	-0.033	0.02	-0.002	-0.108	-0.058	0.017	-0.196	0.058	0.08				-0.027	-0.036	-0.031
ENSG00000207938.1	MIR511	0.021	-0.004	0	0.001	0.034	0.082										-0.051	-0.018	0.002	-0.023	0.006	-0.008	-0.115	0.435	0.199	-0.043	0.113	0.023	0.121	-0.162	-0.211	-0.086	0.001	-0.035	0.003	0.046	0.041	0.01	0.041	0.094	0.07	0.025	0.025	-0.044	-0.094	0.025
ENSG00000207940.1	MIR567	0.15	0.157	0.14	0.218	0.13	0.091										0.062	0.068	0.114	-0.046	-0.072	-0.046				0.078	-0.008	0.008	-0.092	0.016	0.133	-0.02	-0.026	-0.132	0.171	0.245	0.225	0.149	0.12	0.22	0.075	0.045	0.039	0.07	0.047	0.093
ENSG00000207941.1	MIR552	-0.084	-0.011	0.041	0.067	0.058	-0.041										0.014	-0.046	-0.037	0.033	-0.016	-0.042	0.198	0.156	-0.225	-0.017	-0.013	0.051	-0.003	-0.053	0.048	0.049	0.061	0.018	-0.108	0.037	0.014	-0.018	-0.024	-0.048	0.188	0.026	0.081	0.043	-0.082	0.005
ENSG00000207942.2	MIR136
ENSG00000207943.1	MIR634	0.009	-0.02	0.034	0.013	0.009	0.011										0.114	0.046	-0.01	0.059	0.012	-0.035	-0.031	0.023	0.127	0.009	-0.027	-0.025	0.057	-0.104	0.011	0.014	0.061	0.024	-0.024	-0.073	0.027	0.015	0.071	0.059	0.025	-0.07	0.014	0.073	0.019	-0.056
ENSG00000207944.1	MIR574	0.006	0.044	0.016	-0.019	0.044	0.082										0.152	0.066	0.074	-0.039	-0.11	-0.041	0.164	0.017	0.018	0.067	0.075	-0.024	-0.02	-0.074	0.072	0.059	0.134	0.024	-0.005	0.016	-0.038	-0.127	-0.096	-0.025	0.098	0.096	0.034	0.039	0.006	-0.001
ENSG00000207946.3	MIR516B1	-0.063	-0.039	0.016																						0.021	0.01	-0.014	-0.03	0.033	0.027	-0.055	-0.095	-0.054	-0.03	0.037	-0.098							-0.075	0.054	-0.027
ENSG00000207947.3	MIR152	0.025	-0.035	0.02	0.056	0.087	0.014										-0.046	0.041	-0.001	0.008	0.058	0.058	0.087	0.295	0.079	-0.034	-0.104	-0.02	0.098	0.119	0.012	0.098	0.09	-0.049	0.025	0.139	0.13	0.035	-0.021	-0.039	-0.015	0.052	-0.021	-0.011	-0.004	-0.066
ENSG00000207948.3	MIR328	-0.062	-0.044	-0.039	0.032	0.011	0.038							-0.126	0.039	0.012	0.247	0.217	0.172				0.355	0.071	0.092	0.037	-0.057	0.011	-0.014	-0.08	-0.054	-0.093	-0.033	0.023	-0.023	0.035	-0.078	-0.021	-0.029	0.022	0.091	0.034	-0.075	-0.01	-0.076	-0.044
ENSG00000207951.1	MIR561	0.016	0.024	0.033	-0.053	0.012	-0.083										0.105	0.113	0.074	-0.008	-0.006	-0.053	0.048	0.061	0.161	-0.033	-0.048	0.002	0.04	0.074	-0.009	0.077	0.052	0.029	-0.018	0.069	0.029	0.203	0.082	-0.038	0.127	0.154	0.007	0.031	0.032	0.088
ENSG00000207952.1	MIR624	0.048	-0.021	-0.029	-0.045	-0.007	-0.066										0.095	0.149	0.057	0.034	0.025	0.064	-0.309	0.156	-0.001	-0.022	0.025	-0.029	0.03	-0.091	-0.005	-0.045	-0.023	0.015	0.065	0.018	-0.019	-0.009	-0.039	0.012	0.143	0.144	0.14	0.034	-0.03	-0.013
ENSG00000207954.1	MIR138-1	0.072	0.134	0.069	0.052	0.249	0.042										-0.067	0.116	0.029	0.068	0.032	-0.044	0.183	-0.029	0.114	-0.006	0.053	-0.021	0.049	0.116	0.045	0.017	-0.059	0.056	0.036	0.055	0.096	-0.012	0.037	0.124	-0.09	0.015	0.186	0.094	-0.054	0.049
ENSG00000207955.5		0.035	-0.018	0.061	-0.056	-0.108	-0.007										0.039	0.031	0.075	0.083	-0.062	0.011	0.201	-0.017	0.28	0.057	-0.088	0.035	0.063	0.003	-0.02	0.114	0.009	0.002	0.065	0.019	-0.07	-0.007	0.023	-0.01	-0.044	0.128	-0.061	0.064	-0.035	-0.028
ENSG00000207956.1	MIR579	0.021	0.1	0.056	0.047	-0.011	0.014										0.146	0.13	0.074	0.029	-0.009	-0.103	-0.101	0.185	0.237	0.003	-0.034	-0.001	0.14	0.185	-0.004	-0.014	0.019	0.06	0.275	0.205	0.242	-0.044	-0.006	0.036	0.107	0.138	0.024	0.063	0.062	0.051
ENSG00000207957.1	MIR105-1	0.161	-0.034	0.018													-0.118	-0.103	-0.033							0.028	-0.026	-0.099	-0.143	-0.173	0.02	0.028	0.043	0.1	0.042	0.004	0.056	-0.004	0.015	0.014				0.041	-0.091	0.038
ENSG00000207959.1	MIR656	0.054	0.127	0.008	0.046	0.076	0.015										0.015	0.055	-0.014	0.035	-0.015	-0.049	-0.04	0.173	0.076	-0.039	0.012	-0.047	-0.013	-0.023	0.142	-0.187	0.066	-0.002	0.048	0.045	0.037	0.037	0.012	-0.013	-0.073	0.011	-0.025	0.046	-0.058	-0.039
ENSG00000207960.1	MIR153-2	0.142	0.067	0.139	0.115	0.047	0.083										0.027	-0.1	-0.03	0.03	-0.019	-0.011	-0.117	0.058	-0.102	-0.085	-0.005	-0.053	-0.145	-0.041	-0.024	0.056	0.02	-0.013	0.025	-0.013	0.054	0.024	0.008	0.061	-0.004	0.073	-0.231	0.078	0.013	0.046
ENSG00000207961.3	MIR496	-0.058	0.06	-0.053													0.077	0.069	-0.002				-0.107	-0.17	0.245	-0.029	0.004	0.017	-0.11	-0.028	-0.035	0.07	0.078	0.092	0	0.057	0.057	-0.029	-0.024	0.024	0.023	0.067	0.028	0.039	-0.062	0.018
ENSG00000207962.1	MIR30C1	0.035	0.154	0.082	-0.05	-0.107	-0.013										0.014	-0.015	0.016	0.057	0.037	0.001	0.195	0.021	-0.097	-0.04	-0.019	-0.009	-0.052	0.057	0.117	-0.031	-0.002	0.029	0.146	0.067	0.08	0.034	-0.011	0.083	0.015	0.013	0.023	0.157	-0.004	0.064
ENSG00000207963.1	MIR569	0.044	0.053	0.009	0.032	0.016	0.01										0.022	0.062	-0.037	0.051	0.056	-0.044	0.127	0.065	0.261	0.055	-0.004	-0.032	0.073	0.005	0.013	0.053	0.1	-0.021	0.098	0.016	0.037	-0.124	-0.051	0.089	0.04	-0.031	0.008	0.024	-0.014	0.115
ENSG00000207965.1	MIR629	-0.002	0.028	0.036	0.226	0.193	0.071										-0.09	0.019	-0.055	-0.031	-0.108	0.018	-0.162	-0.204	-0.051	-0.013	0.018	0.02	-0.014	0.054	0.096	0.092	0.03	0.045	0.082	0.031	0.074	-0.065	-0.142	0.095	-0.018	0.053	0.007	0.074	-0.107	-0.033
ENSG00000207967.1	MIR620	0.091	0.084	0.059	-0.009	-0.047	-0.064										-0.203	-0.046	0.037	-0.056	0.014	-0.01	-0.045	-0.202	0.049	0.006	-0.081	-0.001	-0.091	-0.107	-0.066	-0.008	0.032	-0.009	0.019	-0.107	-0.142	-0.071	0.027	0.005	0.043	0.037	-0.094	-0.02	0.017	0.037
ENSG00000207969.1	MIR507	-0.032	-0.019	-0.066													0.031	0.044	0.075	-0.036	0.018	-0.002				-0.107	0.023	-0.059	0.088	0.123	0.035	0.036	0.088	0.065	-0.019	0.042	-0.049	-0.002	0.005	0.048				-0.028	0.036	-0.045
ENSG00000207970.3	MIR660	0.005	0.037	-0.018	-0.099	-0.053	-0.043										-0.042	0.024	-0.061	0.025	0.032	-0.021				0.036	-0.015	0.001	0.045	-0.077	0.038	0.111	0.155	-0.053	0.027	-0.071	0.046	0.011	-0.085	0.024	-0.114	-0.159	-0.08	0.002	-0.037	-0.05
ENSG00000207971.1	MIR125B1	0.157	0.229	0.185	0.081	0.145	-0.033										0.107	0.005	0.025	0.2	0.089	0.033	-0.037	0.102	0.114	0.076	0.014	-0.027	-0.033	0.062	0.035	-0.025	0.008	-0.035	0.119	0.058	-0.017	0.093	0.05	0.072	0.04	0.079	0.049	0.028	0.136	0.069
ENSG00000207972.1	MIR638	0.044	0.056	-0.077													0.008	0.054	0.028				-0.278	0.061	0.128	-0.023	-0.017	-0.045	-0.064	0.126	-0.022	-0.02	-0.017	0.126	0.128	-0.012	0.014	0.05	-0.043	-0.033	0.037	-0.143	-0.093	-0.059	0.023	0.034
ENSG00000207973.1	MIR589	0.295	0.294	0.221	0.127	0.147	0.11							0.132	0.084	0.078	0.135	0.162	0.102	-0.022	0.032	0.05	-0.079	-0.228	-0.044	0.001	0.006	-0.01	-0.016	0.011	0.012	-0.084	-0.086	0	0.118	0.099	0.133	0.061	0.009	0.061	0.017	0.018	0.067	0.051	0.033	-0.003
ENSG00000207974.1	MIR557	-0.031	0.067	-0.031	-0.025	0.011	-0.06										0.096	-0.03	0.004	0.019	-0.012	0.043	-0.105	-0.138	-0.186	0.01	-0.013	-0.1	0.016	0.02	-0.002	0.182	0.111	-0.085	0.034	0.086	0.038	0.167	0.128	-0.058	0.011	0.002	0.026	0.191	0.051	0.029
ENSG00000207975.1	MIR181B1	0.099	0.085	0.109	-0.037	-0.006	-0.005										-0.001	-0.024	-0.096	-0.037	0.022	-0.044	-0.127	0.059	-0.231	-0.055	-0.004	-0.028	0.077	-0.071	0.049	0.103	0.028	0.085	-0.019	0.013	-0.001	0.049	0.181	0.04	0.091	0.076	-0.001	-0.012	-0.087	-0.065
ENSG00000207976.1	MIR607	0.011	0.007	0.025	-0.031	-0.002	-0.017										-0.072	0.004	-0.015	0.002	0.181	0.082	-0.109	0.146	0.082	0.006	-0.063	-0.127	0.04	0.015	-0.087	-0.029	-0.064	-0.021	0.019	0.036	0.025	-0.006	0.039	0.076	-0.098	-0.129	-0.051	0.02	-0.028	-0.021
ENSG00000207978.1	MIR154	0.027	0.005	0.002													0.055	0.106	0.112				-0.201	-0.08	0.145	-0.062	-0.036	-0.011	0.058	0.021	-0.019	0.025	-0.003	0.027	0.11	-0.11	-0.026	-0.078	-0.025	0.024	-0.004	-0.071	-0.006	0.106	0.039	-0.009
ENSG00000207979.1	MIR527	-0.067	0.003	0.028																									-0.102	0.032	0.043				0.089	-0.053	-0.09							-0.007	-0.016	-0.019
ENSG00000207980.1	MIR23A
ENSG00000207981.1	MIR519D	0.025	0.006	-0.002													0.032	-0.043	0.045							0.027	-0.046	0.01	0.081	0.026	0.109	-0.084	-0.011	-0.13	-0.005	-0.011	0.032	0.056	0.008	-0.084
ENSG00000207982.1	MIR548B	0.01	0.069	-0.004	0.036	-0.046	0.082										0.114	-0.015	0.024				-0.019	-0.055	-0.034	0.005	0.057	-0.036	0.042	-0.003	0.182	0.116	0.155	-0.007	-0.064	0.089	-0.031	-0.039	-0.009	0	0.038	0.039	-0.059	-0.096	0.004	-0.009
ENSG00000207983.1	MIR613	0.081	0.111	-0.01	-0.061	-0.028	-0.022										0.093	0.047	0.049	0.062	-0.043	-0.023	0.062	-0.313	-0.06	0.053	-0.06	0.017	0.117	0.169	0.078	0.136	0.109	0.036	0.083	0.087	0.091	0.164	0.119	0.18	0.127	0.038	-0.024	0.032	0.149	-0.06
ENSG00000207984.1	MIR513A2	-0.005	-0.067	0.115													0.088	0.08	0.05	0.076	0.009	0.037				-0.051	-0.017	0.052	-0.013	0.121	-0.054	-0.024	-0.041	0.03	-0.075	0.086	-0.016	0.042	-0.021	0.042				0.027	-0.028	0.039
ENSG00000207987.1	MIR518E	0.022	-0.012	0.027	-0.015	0.027	0.14																						0.095	0.103	0.065	-0.003	0.044	0.079	0.112	0.076	0.057							0.041	-0.011	0
ENSG00000207988.1	MIR576	0.1	0.123	0.062	-0.079	-0.082	-0.096										0.082	0.013	0.075	-0.085	0.019	-0.079	0.119	0.193	0.055	-0.023	-0.053	0.007	0.048	-0.02	-0.071	-0.069	-0.044	0.115	0.083	0.133	0.112	0.014	-0.065	-0.011	-0.032	0.057	0.145	0.024	-0.017	0.035
ENSG00000207989.3	MIR493	-0.031	0.001	0.06	0.01	-0.014	-0.007										0.093	-0.298	0.06	0.055	0.013	0.063	0.079	-0.141	-0.059	0.002	0.024	-0.045	0.143	-0.048	-0.243	0.04	0.011	0.083	0.098	0.039	0.17	-0.011	-0.012	-0.11	0.135	0.079	0.065	-0.036	0.054	0.002
ENSG00000207990.3	MIR182	0.011	0.012	0.006	-0.001	0.1	-0.087							-0.032	0.06	0.027	-0.021	0.024	0.032	0.009	-0.056	0.046	0.007	-0.065	-0.027	0.045	-0.06	-0.053	0.06	-0.077	0.069	0.005	0.023	-0.08	-0.046	0.085	0.035	0.045	0.04	-0.012	0.018	0	0.019	0.04	0.074	-0.03
ENSG00000207991.1	MIR601	0.028	0.011	0.04	-0.071	0.008	-0.041										0.252	0.222	0.184	-0.049	0.028	-0.01	-0.059	-0.252	-0.004	-0.021	0.049	-0.055	0.107	-0.032	0.016	0.042	0.085	-0.076	0.104	0.106	0.014	-0.018	0.103	-0.081	0.113	0.095	-0.045	0.127	0.102	0.037
ENSG00000207992.1	MIR519A1	0.008	-0.031	0.004																			-0.303	0.032	0.505				0.031	0.004	0.041				0.085	-0.034	-0.049
ENSG00000207993.3	MIR134	0.01	-0.036	0.044													0.111	0.033	0.129				0.072	0.062	-0.126	0.068	-0.051	0.058	-0.038	0.069	-0.093	-0.041	-0.024	0	-0.018	0	-0.063	0	-0.074	0.009	-0.014	0.114	0.205	-0.054	-0.025	-0.109
ENSG00000207994.1	MIR100	-0.015	-0.053	0.045	-0.019	-0.057	0.067										0.027	-0.006	-0.149				-0.221	-0.248	0.075	0.037	0.036	-0.072				0.071	-0.002	-0.018	-0.08	0.035	0.104	0.087	-0.041	0.037	0.025	0.113	0.014	0.008	0.068	0.062
ENSG00000207995.1	MIR325	0.006	0.042	0.025													0.038	-0.12	0.118				-0.106	-0.08	0.046	-0.068	0.084	-0.066	-0.151	0.129	-0.074	-0.029	0.008	0.053	0.006	0.07	0.167	-0.009	-0.016	0.127	0.029	0.026	-0.012	0.04	-0.019	0.013
ENSG00000207996.1	MIR301A	0.012	0.014	0.079	-0.052	0.003	0.041										-0.09	0.042	-0.05	0.01	-0.049	0.049	0.067	0.013	0.079	0.077	-0.061	-0.053	0.036	-0.101	-0.016	-0.034	0.012	-0.003	0.009	0.022	0.021	0.07	-0.019	-0.007	0.176	0.069	0.103	0.182	0.075	0.089
ENSG00000207997.1	MIR644A	0.017	0.067	0.043	-0.118	-0.031	0.025										-0.044	-0.109	-0.054	0.01	0.024	-0.082	0.014	0.045	0.028	-0.003	-0.046	0.042	0.047	0.057	-0.05	-0.029	0.012	-0.062	0.047	0.062	0.03	0.141	0.034	0.09	-0.024	0.052	0.091	0.058	0.024	0.027
ENSG00000208000.1	MIR509-1	0.037	-0.02	0.005	0.028	-0.009	-0.024										0.151	0.185	0.103	0.153	0.256	0.063				-0.029	-0.042	0.038	0.052	-0.034	-0.009							0.074	0.007	-0.036				0.013	-0.037	0.01
ENSG00000208001.1	MIR431
ENSG00000208002.1	MIR643	0.146	0.116	0.045	-0.068	-0.032	0.005										0.104	0.077	0.016	0.009	0.066	0.081	-0.211	0.007	-0.099	-0.029	0.016	0.031	0.152	0.131	0.146	0.166	0.154	0.11	0.205	0.205	0.096	0.071	0.131	0.05	0.161	-0.083	-0.015	-0.001	0.005	0.063
ENSG00000208003.1	MIR549A	0.038	0.023	-0.002	0.045	0.068	-0.037										-0.053	0.056	-0.068	0.044	0.028	-0.003	0.338	0.014	0.157	0.026	0.048	0.025	0.021	0.008	-0.126	0.09	-0.017	0.045	-0.121	-0.001	0.01	-0.014	0.007	0.01	-0.082	0.037	-0.027	0.054	-0.012	0.021
ENSG00000208004.2	MIR323B	-0.012	0.003	0.01	0.044	0.028	-0.015										0.107	0.039	-0.006				-0.199	-0.21	0.105	-0.045	-0.014	0.003	-0.116	-0.03	-0.043	-0.004	-0.008	0.023	0.056	-0.055	-0.008	-0.022	-0.007	0.022	0.01	-0.027	0.1	0.036	-0.018	0.023
ENSG00000208005.1	MIR503	0.043	0.031	-0.036	0.021	0.087	-0.019										0.103	0.046	0.041				0.021	-0.091	0.023	0.022	-0.067	-0.004	0.006	-0.032	0.004	0.044	-0.049	0.004	0.082	-0.001	-0.019	0.031	-0.017	-0.032	-0.013	0.041	0.035	-0.002	0.008	0.084
ENSG00000208006.1	MIR16-1	0.057	-0.031	-0.04	-0.025	0.03	-0.002										-0.02	0.05	0.087	0.116	0.015	0.102				0.006	-0.092	0.002	-0.092	0.076	-0.085	0.041	-0.028	0.036	0.049	0.011	0.046	0.037	0.002	0.066	-0.003	0.125	-0.035	-0.006	-0.023	0.039
ENSG00000208008.1	MIR125A
ENSG00000208009.1	MIR130A	-0.012	0.075	0.019	0.037	-0.004	-0.079										0.052	0.153	0.04	0.014	0.078	-0.038	0.021	-0.09	-0.162	-0.046	0.051	-0.005	0.055	0.02	-0.057	-0.023	-0.029	0.069	0.12	0.079	-0.021	0.113	0.107	0.05	-0.013	-0.072	-0.018	0.024	0.03	0.025
ENSG00000208012.1	MIRLET7F2	0	-0.014	0.006	0.04	0.052	0.05										-0.066	0.051	0.125				-0.015	-0.118	0.123	0.012	0.062	-0.04				0.006	-0.008	0.024	-0.065	0.071	0.042	0.018	0.074	-0.003	-0.009	0.017	-0.058	-0.079	0.003	0.009
ENSG00000208013.3	MIR652	0.039	-0.002	-0.054	-0.019	0.008	0.033										-0.077	0.017	-0.082	-0.058	-0.073	0.046	-0.037	0.107	0.023	0.066	-0.006	0.013	0.079	0.021	0.017	-0.001	0.022	-0.011	-0.125	0	-0.099	-0.039	0.041	-0.019	-0.003	0.059	0.004	0.024	-0.09	-0.011
ENSG00000208014.1	MIR653	0.055	-0.004	0.001	-0.047	-0.041	-0.038										0.126	-0.016	0.002							0.057	-0.055	-0.001	0.024	-0.126	-0.009	-0.087	-0.006	-0.008	0.174	-0.056	-0.003	0.106	0.045	0.019	-0.165	0	-0.052	0.046	-0.016	-0.006
ENSG00000208015.1	MIR362	0.103	-0.088	0.061													0.202	0.143	-0.036	-0.026	-0.019	-0.001				-0.009	-0.003	0.065				0.024	-0.068	-0.025	0.087	0.022	-0.168	0.031	0.126	0.026	-0.157	0.216	-0.061	0.043	0.014	-0.008
ENSG00000208017.3	MIR140	0.24	0.242	0.22	0.082	0.135	-0.027							0.013	0.033	0.016	0.021	0.05	0.029	0.037	0.009	0.012	-0.13	-0.138	0.036	0	-0.09	-0.066	-0.009	0.068	-0.013	0.064	0.029	0.048	0.113	0.022	-0.029	0.065	0.008	-0.046	0.108	0.074	0.037	0.119	0.126	0.04
ENSG00000208018.1	MIR645	0.226	0.196	0.196	0.094	0.114	0.086										0.051	0.009	0.1	-0.008	0.019	-0.053	0.155	-0.07	-0.044	-0.039	-0.023	-0.017	-0.038	0.08	0.151	0.092	0.277	0.068	0.136	0.134	0.06	0.206	0.189	0.021	0.223	0.046	-0.005	0.107	0.043	0.028
ENSG00000208022.1	MIR618	0.037	0	-0.004	-0.022	-0.057	-0.013										0.016	0.079	0.159	-0.034	-0.005	0.007	-0.075	0.342	-0.066	0.032	-0.028	-0.032	0.169	-0.152	0.032	0.013	0.058	-0.035	-0.106	-0.005	0.004	0.1	0.014	0.041	-0.104	0.1	-0.09	-0.05	-0.039	-0.007
ENSG00000208023.3	MIR185	-0.018	0.056	0.016	0.014	-0.071	-0.047										0.015	-0.003	0.004	0.029	0.011	0.097	-0.03	0.129	0.169	0.024	0	0.002	-0.022	0.036	0.036	-0.019	-0.036	0.105	-0.028	-0.037	-0.071	0.03	0.09	-0.045	0.062	-0.039	-0.108	0.034	-0.027	0.071
ENSG00000208024.1	MIR199A2													0.085	0.063	-0.008
ENSG00000208025.1	MIR591	0.087	0.096	0.032	-0.038	0.016	0.015										-0.118	-0.061	-0.123	0.026	0.015	0.122	0.16	-0.252	-0.131	-0.063	0.026	-0.019	-0.128	0.054	-0.014	0.152	0.033	0.062	-0.024	0.001	-0.016	0.04	-0.009	-0.024	0.15	-0.053	0.045	-0.018	-0.11	0.008
ENSG00000208027.4	MIR485	0.077	0.039	0.046	0.03	0.051	-0.043																-0.005	-0.106	-0.329	0	0.001	0.053	0.039	0.06	-0.037	-0.056	0.071	0.05	0.002	-0.136	-0.097	-0.024	-0.006	-0.098	0.157	-0.097	-0.051	0.019	-0.018	-0.029
ENSG00000208028.1	MIR616	0.181	0.166	0.11	-0.033	-0.005	-0.044										0.216	0.23	0.216	0.087	0.159	0.072	-0.02	0.116	0.166	0.077	-0.012	0.009	0.168	0.192	0.211	0.011	0.076	0.008	0.295	0.327	0.299	0.139	0.152	0.026	0.003	-0.067	0.038	0.019	0.085	0.095
ENSG00000208032.1	MIR548A3	0.032	0.076	0.029	0.09	0.095	0.05										0.018	0.003	-0.07	-0.013	-0.101	0.031	-0.205	0.071	-0.084	0.024	-0.065	0.015	0.117	0.128	0.081	0.168	0.23	0.102	0.191	0.189	0.053	0.174	0.108	0.059	0.12	0.021	0.039	0.005	0.072	-0.059
ENSG00000208033.1	MIR609	0.078	0.079	0.078	0.044	0.071	-0.087										-0.051	0.02	0.016	0.048	0.024	0.009	-0.021	0.045	-0.039	0.07	0.005	0.076	-0.035	0.014	0.015	0.136	0.108	-0.006	0.073	-0.001	-0.126	0.043	0.058	0.048	0.015	0.021	0.028	-0.014	-0.003	0.01
ENSG00000208036.1	MIR106B	0.195	0.147	0.131	0.141	0.149	0.158							-0.012	-0.007	-0.004	0.131	0.08	0.034	0.106	0.094	0.173	-0.07	0.014	0.185	-0.111	0.071	-0.079	0.264	0.279	0.235	0.078	0.131	0.134	0.136	0.165	0.104	0.024	0.006	-0.055	0.081	0.008	-0.009	0.011	-0.004	0.002
ENSG00000208037.1	MIR320A	0.15	0.183	0.146	0.039	0.1	-0.081										0.068	0.094	0.01	0.046	0.026	-0.042	0.05	-0.202	0.119	0.008	0.111	0.031	0.149	0.055	0.186	-0.026	0.021	-0.05	0.165	0.108	0.077	0.034	0.073	0.048	0.053	0.045	0.008	0.111	0.089	0.091
ENSG00000208308.1	SNORA40B	0.05	0.111	0.105	0.055	0.054	0.239										0.002	-0.026	0.022	-0.022	-0.088	0.034	-0.083	-0.073	0.062	0.058	-0.067	0.006	0.098	0.028	0.108	-0.057	-0.108	0.041	0.106	0.026	-0.099	-0.064	-0.005	-0.018	0.216	0.145	0.107	-0.064	-0.092	-0.043
ENSG00000208772.1	SNORD94	0.119	0.181	0.156	-0.081	-0.038	-0.054				0.132	0.033	0.286	0.083	0.041	-0.039	0.194	0.206	0.197	0.223	0.195	0.035	-0.186	0.073	0.116	-0.069	0.011	-0.056	0.259	0.263	0.247	0.15	0.192	0.139	0.426	0.412	0.359	0.018	0.054	0.095	0.142	0.068	0.156	-0.112	-0.155	-0.006
ENSG00000208797.1	SNORD73A
ENSG00000208839.1		0.001	0.037	-0.095																						-0.028	0.036	-0.004	0.144	-0.015	0.049	0.047	-0.024	0.008	-0.013	0.006	0.081	0.044	0.02	-0.03	0.008	-0.009	-0.317	-0.063	0.008	-0.054
ENSG00000208883.1	SNORD96B	0.033	0.033	0.043	-0.115	-0.059	0.013										-0.005	-0.029	-0.009	0.006	-0.028	-0.022	0.073	0.079	-0.088	-0.108	-0.039	-0.031	-0.028	-0.061	-0.028	-0.099	-0.038	0.023	-0.009	0.017	0.017	0.05	0.018	-0.029	0.047	0.002	-0.018	-0.04	-0.047	0.025
ENSG00000208892.1	SNORA49	0.064	0.137	0.113	0.022	-0.081	0.083				0.238	-0.023	0.065	-0.061	-0.06	-0.072	-0.008	0.014	0.036	-0.031	-0.068	-0.034	0.087	-0.084	0.038	-0.049	0.005	0.018	0.203	0.053	-0.013	0.079	0.035	-0.004	0.051	0.008	0.035	0.012	0.051	-0.045	0.191	0.162	0.163	-0.036	-0.082	-0.089
ENSG00000209042.1	SNORD12C	0.064	0.1	0.132	-0.155	-0.142	-0.087										0.092	0.118	0.139	0.166	0.136	0.097	0.007	-0.085	0.152	0.023	0.034	0.024	0.138	0.096	0.082	0.063	-0.046	-0.016	0.228	0.222	0.202	0.109	0.108	-0.005	0.1	0.028	0.13	0.221	0.175	0.051
ENSG00000209082.1	MT-TL1	0.158	0.165	0.207	0.036	0.055	0.193										0.533	0.535	0.581	-0.036	-0.02	-0.037	-0.088	0.119	-0.153	-0.015	-0.055	-0.027	0.044	0.074	0.053	-0.014	0.038	0.013	0.198	0.22	0.253	0.051	0.061	0.028	-0.007	-0.093	0.159	0	0.018	-0.032
ENSG00000209480.1	SNORD83B
ENSG00000209482.1	SNORD83A	0.157	0.187	0.194	0.142	0.131	0.085				-0.087	0.035	-0.108	-0.08	0.018	0.031	0.069	0.058	0.143	-0.05	-0.005	0.013	-0.119	-0.026	0.086	-0.016	0.088	-0.029	0.163	0.092	0.144	-0.005	0.001	-0.058	0.344	0.34	0.326	0.079	0.105	0.226	0.1	0.033	-0.096	-0.001	-0.021	0.103
ENSG00000209582.1											-0.047	0.058	0.039	0	0.028	-0.008
ENSG00000209645.1	SNORD105	0.046	0.111	0.079	-0.037	-0.041	0.1										0.172	0.138	0.133	-0.088	-0.114	-0.041	0.061	0.132	-0.234	-0.051	-0.053	-0.035	0.146	0.153	-0.009	-0.047	-0.137	-0.021	0.041	0.076	0.068	0.08	0.031	0.084	0.084	0.176	0.082	0.005	0.087	0.088
ENSG00000209702.1	SNORD41	0.02	0.062	0.02	0.008	0.082	0.032										0.285	0.322	0.257	0.016	-0.022	0.003	-0.042	0.062	0.18	-0.064	-0.039	-0.067	-0.078	-0.002	0.029	0	0.025	-0.076	0.017	0.02	-0.093	-0.016	-0.085	-0.096	0.019	-0.013	-0.142	0.023	-0.029	0.002
ENSG00000210049.1	MT-TF	0.09	0.131	0.178	0.067	0.014	0.04										0.59	0.604	0.639	-0.127	-0.078	-0.103	0.026	0.102	-0.043	0.051	-0.088	-0.024	0.027	0.024	0.036	-0.045	-0.061	-0.05	0.106	0.107	0.15	-0.173	-0.044	0	0.091	0.105	0.051	0.072	0.024	0.017
ENSG00000210077.1	MT-TV	0.065	0.117	0.136	0.112	-0.021	0.206										0.357	0.35	0.364	-0.005	0.011	0.058	0.203	-0.113	0.316	-0.05	0.091	0	0.048	-0.005	0.072	0.058	0.115	0.036	0.098	0.151	0.116	0.056	0.017	0.092	0.039	0.023	-0.086	0.03	0.054	-0.052
ENSG00000210082.2	MT-RNR2	0.127	0.15	-0.001	0.065	0.073	0.037										0.157	0.216	0.173	0.074	0.122	0.057	0.194	0.018	-0.053	0.202	-0.007	-0.12	0.036	0.039	-0.007	-0.046	-0.06	-0.039	0.085	0.18	0.061	-0.037	-0.049	-0.052	0.112	0.123	0.09	-0.114	-0.195	0.283
ENSG00000210100.1	MT-TI	0.078	0.052	0.128	0.001	-0.042	-0.03										0.178	0.164	0.144				-0.182	-0.063	-0.017	-0.067	0.027	0.045	0.065	0.076	-0.056	0.088	0.049	0.028	0.022	-0.001	-0.041				-0.105	-0.095	0.043	-0.011	-0.016	0.005
ENSG00000210107.1	MT-TQ	0.049	-0.053	-0.09	-0.003	0.018	0.015										-0.11	0.012	0.081				0.088	0.005	-0.187				0.189	0.113	0.243				0.004	0.013	0.042				0.06	-0.182	-0.097
ENSG00000210112.1	MT-TM	0.187	0.209	0.248	0.042	0.088	0.104										0.554	0.55	0.615	0.019	0.03	-0.038	-0.064	0	0.252	0.024	0.053	-0.034	0.072	0.088	0.138	-0.005	0.03	-0.106	0.18	0.224	0.213	-0.123	-0.041	0.05	0.006	-0.061	-0.039	-0.046	0.055	-0.138
ENSG00000210117.1	MT-TW	0.067	0.064	0.096													-0.032	0.054	0.005							-0.04	0.017	0.029	0.087	0.027	-0.051	0.058	0.019	-0.049	-0.007	0.104	-0.004				0.052	-0.132	0.092	0.024	-0.02	0.03
ENSG00000210127.1	MT-TA	-0.039	-0.037	-0.023	-0.036	-0.017	0.004										-0.014	-0.052	0.013	-0.013	-0.009	-0.036	-0.121	0.126	0.043	0.03	-0.031	0.005	0.052	0.003	0.007	0.041	0.039	0.048	-0.024	0.013	0.017				0.086	0.036	0.027	-0.03	-0.029	-0.01
ENSG00000210135.1	MT-TN	0.093	0.025	0.048	-0.011	-0.054	-0.024										0.027	0.005	-0.009	-0.046	-0.042	0.037	-0.097	-0.098	0.022				0.042	0.004	-0.035	-0.109	-0.006	0.063	0.031	0.016	0.045				-0.197	-0.125	0.024	0.001	0.001	-0.045
ENSG00000210140.1	MT-TC	0.101	0.128	0.155	-0.067	-0.017	0.103										0.745	0.758	0.803	-0.179	-0.15	-0.099	0.108	0.225	-0.098	-0.061	-0.101	-0.048	0.29	0.292	0.28	-0.005	0.043	-0.074	0.204	0.198	0.191	0.04	0.108	0.093	0.076	0.1	0.181	0.018	-0.03	0.087
ENSG00000210144.1	MT-TY	0.057	0.083	0.154	0.061	0.017	0.154										0.696	0.704	0.741	-0.092	-0.101	-0.027	0.126	0.407	-0.141	0.025	-0.107	0.049	0.194	0.22	0.217	0.002	0.062	0.059	0.193	0.179	0.229	0.136	0.2	0.121	0.135	0.165	0.168	-0.001	0.011	-0.102
ENSG00000210151.2	MT-TS1	-0.004	-0.01	0.021													0.037	-0.014	-0.015	0.035	0.093	0.006	-0.28	-0.029	-0.285	-0.03	-0.034	0.025	-0.007	-0.022	-0.059	0.029	0.104	0.074	0.108	0.076	-0.051				0.05	0.031	-0.028
ENSG00000210154.1	MT-TD	0.01	0.032	0.062													0.123	0.124	-0.005	-0.129	-0.026	-0.125	-0.067	0.073	0.076				0.021	-0.101	0.082	0.02	-0.007	-0.095	-0.003	0.022	0.051				-0.004	0.198	-0.01
ENSG00000210156.1	MT-TK	-0.058	0.073	-0.088																-0.038	0.019	-0.05										-0.019	-0.05	-0.046							0.252	-0.211	0.202
ENSG00000210164.1	MT-TG	0.035	0.09	0.122	0.055	0.056	0.054										0.146	0.109	0.007				-0.054	-0.096	-0.092	-0.015	-0.029	0.006	0.04	0.087	0.087	-0.096	-0.011	0.074	0.053	0.129	0.065				0.054	-0.003	0.018
ENSG00000210174.1	MT-TR	0.016	0.064	0.104													0.028	0.03	0.053	0.03	0.061	0.02							0.034	-0.005	0.043	0.046	0.063	0.016	-0.023	0.076	0.121				0.017	0.023	0.022
ENSG00000210176.1	MT-TH	0.054	0.097	0.075	0.138	0.137	0.079										0.391	0.376	0.447	0.022	0.034	0.003	-0.098	0.089	-0.041	0.003	0.042	-0.052	0.111	0.02	0.177	-0.057	0.143	-0.045	0.05	0.124	0.061	-0.03	0	0.035	0.157	0.184	0.176	-0.058	-0.077	-0.127
ENSG00000210181.1	RNU6ATAC4P	0.01	-0.026	0.011	0.004	0.048	-0.045							0.004	-0.005	-0.026	0.087	0.055	0.034	0.014	0.042	0.068	0.23	-0.056	-0.01	-0.089	-0.003	-0.009	0.069	-0.02	0.031	-0.046	0.075	0.092	-0.028	-0.009	-0.019	0.135	0.043	-0.018	0.1	0.109	-0.115	0.141	0.094	0.125
ENSG00000210184.1	MT-TS2	0.026	0.096	0.073	0.221	0.158	0.111										0.289	0.293	0.319	-0.015	-0.022	-0.074	0.07	-0.025	0.084	0.07	0.044	0.022	0.089	0.134	0.173	0.032	0.024	0.047	0.112	0.204	0.108	-0.071	0.035	-0.01	0.236	0.086	0.107	0.029	-0.091	-0.086
ENSG00000210191.1	MT-TL2	0.116	0.132	0.143	-0.038	-0.034	0.046										0.334	0.318	0.359	0.038	0.042	-0.039	0.033	-0.037	-0.021	0.047	-0.011	-0.001	0.159	0.168	0.111	-0.122	-0.036	-0.12	0.204	0.283	0.172	-0.059	0.008	0.036	0.17	0.056	0.2	0.046	-0.004	0.037
ENSG00000210194.1	MT-TE	0.003	0.066	0.112	0.046	-0.048	-0.051										0.419	0.419	0.45	-0.043	-0.087	-0.018	0.103	0.069	0.004	0.005	-0.136	-0.046	0.02	0.02	0.071	-0.092	-0.101	-0.085	0.147	0.167	0.062	-0.083	-0.028	-0.112	0.18	0.125	0.109	-0.064	-0.016	-0.01
ENSG00000210195.2	MT-TT	0.033	0.081	0.112	-0.031	-0.076	0.072										0.245	0.238	0.232	0.005	0.076	0.056	0.07	-0.243	-0.051	-0.001	-0.025	-0.051	0.184	0.227	0.262	-0.032	0.039	-0.072	0.111	0.164	0.136	-0.046	-0.024	-0.111	0.067	0.099	0.098	-0.067	0	-0.023
ENSG00000210196.2	MT-TP	0.168	0.234	0.083	0.142	0.171	0.176										0.156	0.188	0.112	0	0.03	0.077	0.131	0.218	-0.031	0.232	-0.173	-0.101	0.1	0.049	0.101	-0.033	-0.047	0.073	0.124	0.128	0.005	-0.098	0.028	0.052	0.049	0.068	0.104	0.047	0.02	0.028
ENSG00000210678.1	RNU6ATAC2P	0.03	0.064	0.068	0.007	-0.09	0.048										0.078	0.018	0.022	0.022	0.062	0.008	-0.227	-0.023	0.094	-0.036	0.053	-0.023	-0.014	-0.013	-0.007	-0.034	0.07	-0.071	0.038	0.019	-0.081	-0.017	0.05	-0.032	-0.026	0.114	-0.07	0.013	-0.042	0.013
ENSG00000210709.1	RNU6ATAC3P	0.105	0.112	0.121	0.109	0.094	-0.013				-0.097	-0.087	0.028				0.101	0.021	0.014	-0.024	-0.057	0.014	-0.062	-0.126	-0.08	0.046	-0.115	-0.001	0.043	0.019	0.068	-0.048	0.028	0.059	0.098	0.095	-0.049	0.061	0.003	0.07	0.056	-0.013	0.036	0.057	0.075	-0.021
ENSG00000210741.1	MIR196A1	0.247	0.216	0.18	0.377	0.432	-0.014										0.36	0.37	0.397	0.196	0.16	0.236	0.054	0.076	-0.141	0.08	-0.02	0.019	0.171	0.113	0.145	0.23	0.231	0.188	0.164	0.151	0.214	0.288	0.239	0.333	0.271	0.207	0.196	0.144	0.12	0.095
ENSG00000210825.1											-0.034	0.083	0.014	0.01	0.072	-0.068
ENSG00000210839.1	RNU6ATAC5P	0.038	-0.009	0.066																						0	0.05	-0.016	0.072	0.071	0.078	-0.041	-0.038	-0.095	0.021	0.03	-0.153	0.118	-0.004	-0.069				0.066	-0.006	-0.01
ENSG00000210841.1	RNU6ATAC26P	0.04	0.035	0.066	0.01	-0.014	0.039										0.065	-0.036	0.024	-0.005	-0.002	-0.019	-0.038	0.05	-0.018	0.01	0.038	-0.005	-0.024	-0.053	-0.026	0.036	-0.095	0.013	0.056	0.051	0.019	-0.001	0.061	0.043	0.047	-0.063	0.091	0.057	-0.027	-0.008
ENSG00000211137.1	MIR190A	0.015	0.061	-0.034	0.02	-0.026	-0.01										0.055	-0.095	0.018	-0.007	-0.032	-0.095	-0.14	-0.171	-0.119	-0.06	-0.047	0.034	0.05	-0.033	-0.011	0.037	-0.109	-0.007	-0.016	0.038	-0.012	-0.009	0.015	-0.036	-0.238	0.001	0.2	0.105	-0.022	0.04
ENSG00000211445.12	GPX3	0.281	0.297	0.314	0.274	0.267	0.337	0.179	0.248	0.141	0.296	0.405	0.39	0.165	0.174	0.259	0.375	0.366	0.366	0.51	0.43	0.447	0.028	0.139	0.099	0.068	-0.076	-0.1	0.155	0.166	0.156	-0.059	-0.073	-0.013	0.23	0.241	0.177	0.41	0.338	0.307	0.287	0.233	0.121	0.097	0.048	-0.03
ENSG00000211448.13	DIO2	0.443	0.385	0.428	0.438	0.387	0.438	0.277	0.323	0.275	0.334	0.296	0.425	0.369	0.273	0.252	0.35	0.37	0.372	0.239	0.233	0.243	-0.11	-0.065	0.237	0.17	-0.019	0.038	0.245	0.364	0.293	0.259	0.209	0.303	0.316	0.306	0.314	0.558	0.541	0.62	0.282	0.249	0.281	0.179	0.151	0.211
ENSG00000211450.10	C11orf31	0.192	0.222	0.186	0.067	0.111	0.178	0.066	-0.001	-0.012							0.564	0.546	0.59	0.108	0.075	0.14	-0.013	0.085	-0.017	0.021	-0.131	-0.184	0.414	0.341	0.357	-0.059	0.067	0.084	0.273	0.275	0.158	0.156	0.155	0.172	-0.181	-0.077	0.135	-0.028	-0.046	-0.018
ENSG00000211451.12	GNRHR2	0.21	0.179	0.133	0.277	0.203	0.067	0.089	0.063	0.077	0.13	0.067	0.15	0.049	0.055	-0.036	0.027	-0.009	0.117	0.173	0.179	0.063	-0.115	0.089	-0.066	-0.106	0.037	-0.043	0.355	0.314	0.218	0.031	0.063	0.06	0.264	0.265	0.158	0.334	0.162	0.206	0.061	0.211	0.074	0.119	-0.027	0.041
ENSG00000211452.11	DIO1	0.293	0.305	0.318	0.436	0.391	0.311				-0.024	0.015	-0.009	0.168	0.174	0.225	-0.023	0.069	0.065	0.068	0.053	-0.031	-0.103	-0.032	-0.18	0.027	0.081	0.064	0.208	0.181	0.063	-0.035	0.045	-0.026	0.185	0.174	0.173	0.31	0.18	0.133	0.192	0.227	0.224	0.142	0.131	0.197
ENSG00000211454.15	AKR7L	0.422	0.396	0.36	0.537	0.58	0.468	0.428	0.467	0.428	0.602	0.547	0.432	0.046	0.06	0.066	0.192	0.202	0.202	0.242	0.168	0.084	0.06	-0.02	0.024	-0.024	-0.025	0.03	0.462	0.412	0.221	0.259	0.235	0.177	0.328	0.364	0.206	0.246	0.168	0.095	0.121	0.043	0.126	0.153	0.052	0.173
ENSG00000211455.8	STK38L	0.38	0.38	0.332	0.433	0.357	0.329	0.166	0.142	0.079	0.136	0.28	0.296	0.24	0.249	0.277	0.309	0.262	0.229	-0.188	-0.073	0.051	0.155	0.082	-0.199	0.197	0.103	0.099	0.129	0.185	0.063	0.009	0.042	-0.007	0.165	0.072	0.015	-0.02	0.031	0.118	0.328	0.277	0.035	0.216	0.223	0.114
ENSG00000211456.13	SACM1L	0.304	0.318	0.285	0.354	0.217	0.024	0.129	0.144	0.082	0.188	0.061	-0.03	0.145	0.133	0.089	0.106	0.127	0.067	-0.099	-0.052	0.115	0.038	0.161	-0.138	0.058	-0.014	0.039	0.214	0.225	0.2	0.07	0.117	0.102	0.173	0.175	0.168	0.186	0.1	0.162	0.31	0.092	0.283	0.359	-0.019	0.244
ENSG00000211459.2	MT-RNR1	0.156	0.182	0.053	0.101	0.087	0.006										0.164	0.238	0.172	0.102	0.122	-0.008	0.113	0.063	0.06	0.18	-0.041	-0.121	0.106	0.142	0.002	-0.021	0.041	0.008	0.131	0.21	0.054	-0.015	-0.054	0.001	0.026	0.065	0.117	-0.147	-0.239	0.304
ENSG00000211460.12	TSN	0.143	0.209	0.057	0.171	0.172	0.142	0.057	0.075	0.082	0.05	0.08	0.015	0.122	0.188	0.022	0.262	0.298	0.164	-0.018	-0.038	-0.048	-0.096	0.212	-0.259	-0.241	0.077	0.13	0.104	0.126	0.063	0.06	0.125	-0.076	0.248	0.298	0.164	0.221	0.222	0.259	0.157	0.293	-0.018	0.173	0.244	0.107
ENSG00000211491.2	MIR320D1	0.047	0.057	0.022	0.126	0.057	-0.045										0.185	0.169	0.112	0.133	0.136	-0.009	0.019	0.035	0.098	-0.007	0.054	0.002	0.004	-0.106	-0.035	0.103	0.132	0.071	0.05	0.011	0.041	0.055	0.045	-0.047	0.007	-0.004	0.064	0.04	0.124	0.017
ENSG00000211513.5	MIR320E	0.185	0.188	0.158	0.019	-0.002	-0.18				-0.149	-0.079	-0.023	-0.103	-0.061	-0.109	0.256	0.274	0.279	0.034	0.096	0.062	0.101	0.191	0.066	-0.054	0.047	0.019	0.154	0.13	0.127	0.028	0.04	-0.047	0.074	0.028	-0.031	0.21	0.095	0.009	0.197	0.106	0.151	0.06	0.117	0.079
ENSG00000211514.1	MIR454	-0.02	0.01	-0.013	0.009	-0.044	-0.037										-0.014	-0.005	0.112	-0.02	-0.031	-0.054	0.039	0.049	0.154	0.028	0.049	-0.034	0.033	0.005	-0.064	-0.132	-0.014	-0.002	-0.003	0.057	0.017	0.204	0.054	0.166	0.13	0.013	0.063	0.103	-0.009	0.048
ENSG00000211520.2	MIR216B	-0.049	-0.031	0.035													0.114	0.065	-0.056							0.011	-0.051	0.047	0.052	-0.023	0.061	-0.039	-0.008	0.055	0.062	0.045	0.003	-0.05	0.044	0.065				0.02	-0.004	0.052
ENSG00000211532.1	MIR526A2	0.103	0.115	-0.014													0.25	-0.098	0.099							-0.01	0.043	-0.017	0.02	0.071	0.056	-0.038	-0.054	-0.003	0.002	-0.054	0.009	0.054	0.009	-0.107	-0.144	-0.219	-0.055
ENSG00000211538.1	MIR501	0.069	0.019	0.014													-0.015	-0.025	0.018				0.595	0.048	-0.219	0.035	0.085	0.008	0.115	-0.265	0.018	0.017	0.084	0.043	-0.026	0.031	-0.176	-0.007	0.036	-0.09	0.017	0.022	0.218	0	0.051	-0.049
ENSG00000211543.2	MIR320B1	0.038	0.02	0.016	0.021	0.047	-0.085																			0.009	0.01	-0.053	-0.051	0.033	0.071	0.019	-0.002	0.042	0.033	0.141	0.173	-0.015	0.101	0.036	-0.05	0.019	0.416	-0.002	0.008	0.052
ENSG00000211563.4	AC115099.1	0.046	0.02	-0.009	-0.058	-0.067	0.026										0.022	0.062	0.059				0.189	-0.151	-0.053	0.104	-0.101	0.048	-0.074	-0.065	-0.068	0.009	0.064	-0.013	0.047	0.044	0.173	-0.065	-0.049	0.045	-0.015	-0.156	-0.01	0.04	0.021	0.006
ENSG00000211568.1	MIR670	-0.002	0.002	0.024	0.035	-0.129	0.03										-0.062	0.149	0.104				0.108	0.006	-0.101	0.016	-0.024	-0.002	0.027	-0.013	0.052				-0.024	0.039	0.057	0.004	-0.029	0.013	0.04	-0.018	-0.07	0.065	-0.012	-0.066
ENSG00000211574.1	MIR770
ENSG00000211575.3	MIR760	0.158	0.068	0.033	0.139	0.122	0.021										-0.043	0.001	0.03	0.069	0.064	-0.011	-0.05	0.02	0.075	-0.015	-0.012	0.024	0.073	0.097	0.102	0.181	0.171	0.092	-0.036	0.01	-0.02	0	-0.007	-0.012	0.161	-0.011	-0.021	-0.021	0.031	0.05
ENSG00000211578.3	MIR766	0.001	0.057	0.069	0.189	0.153	0.084										0.02	0.03	-0.023	0.018	0.072	0.055	0.117	0.168	0.051	0.036	0.047	0.05	0.027	0.091	0.111	0.137	0.201	-0.026	0.044	0.023	-0.065	0.048	0.069	0.087	0.015	-0.177	-0.041	0.011	0.159	0.091
ENSG00000211579.2	MIR759	-0.011	-0.033	-0.02	0.028	0.012	0.022										-0.031	0.058	0.038				0.08	0.134	-0.417	-0.053	-0.028	0.002	-0.286	0.037	-0.07	-0.029	-0.072	0.006				0.042	-0.029	-0.103	0.107	0.1	0.015	0.002	0.028	0.044
ENSG00000211580.1	MIR769	0.045	0.084	0.085	0.009	0.029	-0.041				-0.082	-0.183	0.049				-0.019	-0.04	-0.107	-0.028	-0.007	-0.024	-0.052	0.111	-0.034	-0.025	-0.032	0.015	-0.027	-0.007	-0.079	0.049	-0.078	-0.015	0.01	0.002	-0.003	-0.013	0.015	-0.022	0.097	-0.012	0.01	-0.042	0.038	0.002
ENSG00000211581.1	MIR765	0.223	0.21	0.163	0.07	-0.046	0.039				-0.04	0.032	0.031	0.016	0.021	-0.012	0.073	0.082	0.122	0.074	0.035	-0.054	0.016	-0.031	-0.054	0.003	-0.1	0.142	0.148	0.188	0.169	0.168	0.187	0.03	0.241	0.222	0.193	0.022	0.042	0.078	0.058	-0.019	0.188	0.042	0.048	0.027
ENSG00000211582.1	MIR758	-0.027	0.067	-0.033													0.127	0.037	0.062				-0.036	-0.209	0.102	0.028	0.047	-0.02	0.051	0.023	-0.004	-0.068	-0.011	-0.037	0.057	0.037	0.073	0.058	0.125	0.012	-0.206	0.102	0.013	0.032	-0.068	0.086
ENSG00000211583.3	MIR767	0.055	0.005	-0.006																						-0.095	0.015	-0.088	0.005	0.09	0.033	0.067	-0.02	0.042	0.189	0.055	0.034	-0.089	-0.012	-0.038				0.095	-0.008	0.038
ENSG00000211584.14	SLC48A1	0.444	0.435	0.383	0.462	0.46	0.274	0.387	0.36	0.277	0.397	0.25	0.274	0.296	0.344	0.252	0.182	0.169	0.124	0.077	0.051	-0.049	0.248	0.087	0.059	0.225	-0.049	-0.146	0.159	0.127	0.116	0.043	0.08	0.063	0.331	0.32	0.277	0.415	0.397	0.128	0.134	-0.054	0.106	0.159	-0.034	0.126
ENSG00000211590.1	MIR802	0.031	-0.026	-0.021	0.047	-0.002	-0.059										-0.073	0.038	-0.073	-0.035	-0.014	0.023				0.046	-0.02	-0.011	0.107	0.019	-0.043	-0.039	-0.019	-0.007	-0.014	-0.045	-0.017	-0.042	-0.061	-0.006	-0.059	0.034	-0.133	0.057	0.032	-0.039
ENSG00000211591.1	MIR762
ENSG00000211592.8	IGKC	0.579	0.588	0.608	0.642	0.61	0.656				0.677	0.661	0.661	0.532	0.529	0.527	0.464	0.518	0.387	0.404	0.351	0.328	0.234	0.176	0.087	0.252	0.002	0.127	0.242	0.339	0.259	0.232	0.292	0.24	0.452	0.469	0.441	0.534	0.457	0.381	0.3	0.252	0.03	0.239	0.159	0.158
ENSG00000211593.2	IGKJ5	0.546	0.552	0.58	0.625	0.578	0.624										0.612	0.632	0.62	0.374	0.321	0.365	0.016	-0.054	0.031	0.069	0.007	0.104	0.269	0.369	0.346	0.135	0.19	0.202	0.403	0.412	0.445	0.567	0.495	0.482	0.369	0.219	0.21	0.221	0.014	0.293
ENSG00000211594.2	IGKJ4	0.522	0.53	0.551	0.62	0.588	0.641										0.662	0.676	0.695	0.211	0.172	0.306	0.046	0.192	0.078	-0.011	-0.035	0.066	0.297	0.375	0.342	0.217	0.293	0.298	0.428	0.44	0.46	0.551	0.496	0.486	0.339	0.197	0.164	0.246	-0.028	0.351
ENSG00000211595.2	IGKJ3	0.534	0.545	0.57	0.6	0.527	0.583										0.597	0.617	0.626	0.33	0.299	0.368	-0.079	-0.007	-0.056	0.043	0.024	0.066	0.286	0.379	0.359	0.218	0.266	0.286	0.401	0.414	0.456	0.569	0.497	0.493	0.293	0.174	0.13	0.232	0.006	0.34
ENSG00000211596.3	IGKJ2
ENSG00000211597.2	IGKJ1	0.566	0.57	0.597	0.689	0.642	0.705										0.649	0.671	0.669	0.288	0.261	0.319	0.139	0.051	0.057	0.025	-0.09	-0.006	0.268	0.389	0.312	0.219	0.266	0.263	0.431	0.462	0.473	0.57	0.522	0.491	0.277	0.236	0.12	0.173	-0.022	0.169
ENSG00000211598.2	IGKV4-1	0.572	0.576	0.606	0.637	0.576	0.642				0.651	0.639	0.66	0.511	0.462	0.479	0.527	0.555	0.466	0.355	0.307	0.259	0.105	0.131	0.14	0.131	0.032	0.083	0.261	0.36	0.34	0.193	0.261	0.319	0.469	0.473	0.478	0.54	0.468	0.431	0.362	0.18	0.13	0.3	0.063	0.166
ENSG00000211599.2	IGKV5-2	0.436	0.448	0.46	0.617	0.592	0.577				0.605	0.607	0.613	0.401	0.399	0.425	0.348	0.388	0.318	0.39	0.32	0.34	0	0.199	0.127	0.008	0.05	0.017	0.156	0.244	0.207	0.021	0.042	0.057	0.345	0.361	0.38	0.346	0.294	0.285	0.232	0.079	0.189	0.209	0.036	0.293
ENSG00000211611.2	IGKV6-21	0.41	0.42	0.466	0.575	0.532	0.586				0.548	0.553	0.604	0.427	0.373	0.417	0.411	0.434	0.379	0.316	0.241	0.293	0.066	0.004	0.218	-0.037	-0.002	0.039	0.218	0.33	0.289	0.168	0.246	0.24	0.34	0.363	0.375	0.315	0.301	0.294	0.198	0.133	0.094	0.133	-0.032	0.209
ENSG00000211623.2	IGKV2D-26	0.233	0.245	0.218	0.367	0.265	0.275				0.431	0.393	0.326	0.312	0.362	0.268	0.197	0.211	0.069	0.089	0.093	0.133							0.188	0.121	0.111	0.049	-0.038	-0.029	0.263	0.277	0.199	0.164	0.087	0.036	0.041	0.104	0.071	0.161	0.094	0.142
ENSG00000211625.2	IGKV3D-20	0.504	0.517	0.551	0.55	0.489	0.519				0.67	0.603	0.634	0.43	0.393	0.354	0.378	0.425	0.346	0.257	0.219	0.247	-0.028	0.18	-0.035	0.038	0.027	0.041	0.277	0.376	0.329	0.188	0.241	0.221	0.389	0.413	0.438	0.396	0.305	0.309	0.296	0.224	0.131	0.2	0.109	0.241
ENSG00000211626.2	IGKV6D-41	0.117	0.149	0.091	0.058	0.05	0.007				0.085	0.036	0.029	0.199	0.199	0.08	0.338	0.363	0.335	0	0.035	0.175	0.237	-0.064	0.109	-0.01	0.013	-0.028	0.016	0.122	-0.003	-0.013	-0.091	-0.008	0.237	0.239	0.228	0.171	0.205	0.093	0.186	0.065	0.043	0.033	0.034	0.049
ENSG00000211632.4	IGKV3D-11	0.496	0.5	0.534	0.583	0.534	0.534				0.612	0.609	0.611	0.461	0.439	0.412	0.417	0.432	0.359	0.359	0.299	0.275	0.042	-0.012	0.174	0.005	0.017	-0.017	0.265	0.373	0.29	0.171	0.247	0.247	0.455	0.46	0.461	0.333	0.308	0.332	0.293	0.211	0.158	0.163	0.096	0.237
ENSG00000211633.3	IGKV1D-42	0.361	0.36	0.375	0.385	0.324	0.288				0.444	0.488	0.362	0.431	0.376	0.369	0.33	0.377	0.3	0.236	0.239	0.096	0.096	-0.241	0.03	-0.012	-0.003	-0.01	0.2	0.288	0.219	0.184	0.177	0.157	0.331	0.354	0.338	0.303	0.218	0.199	0.204	0.152	0.122	0.197	0.155	0.216
ENSG00000211637.2	IGLV4-69	0.542	0.544	0.573	0.619	0.614	0.637				0.649	0.577	0.612	0.443	0.398	0.449	0.456	0.492	0.44	0.277	0.264	0.293	0.262	-0.104	-0.021	0.071	0.012	0.062	0.251	0.326	0.313	0.172	0.255	0.281	0.437	0.449	0.462	0.374	0.33	0.314	0.306	0.179	0.111	0.25	0.105	0.18
ENSG00000211638.2	IGLV8-61	0.456	0.438	0.475	0.502	0.503	0.534				0.572	0.491	0.598	0.379	0.352	0.393	0.37	0.4	0.339	0.239	0.277	0.203	-0.049	-0.182	-0.016	-0.045	-0.011	0.077	0.239	0.302	0.274	0.197	0.259	0.335	0.341	0.339	0.37	0.502	0.387	0.441	0.198	0.167	0.134	0.097	0.014	0.05
ENSG00000211639.2	IGLV4-60	0.436	0.434	0.465	0.52	0.447	0.491				0.542	0.525	0.533	0.4	0.366	0.43	0.431	0.473	0.356	0.158	0.151	0.173	-0.07	0.035	-0.031	0.031	-0.001	-0.032	0.122	0.238	0.195	0.04	0.12	0.11	0.318	0.372	0.345	0.327	0.258	0.262	0.189	0.138	0.144	0.066	-0.01	0.221
ENSG00000211640.4	IGLV6-57	0.537	0.545	0.582	0.559	0.543	0.603				0.612	0.581	0.598	0.444	0.42	0.412	0.452	0.514	0.419	0.369	0.338	0.302	0.181	-0.145	0.289	0.002	-0.009	0.072	0.312	0.363	0.304	0.153	0.206	0.26	0.417	0.451	0.425	0.391	0.34	0.311	0.382	0.242	0.121	0.245	0.106	0.139
ENSG00000211641.3	IGLV11-55	0.106	0.145	0.059	0.249	0.183	0.096				0.097	0.072	-0.072	0.139	0.125	-0.028	0.386	0.396	0.36	0.196	0.161	0.206	-0.014	-0.08	-0.127	0.006	0.055	-0.027	0.103	0.175	0.031	0.036	0.056	0.026	0.118	0.149	0.115	0.122	0.025	-0.058	0.066	0.088	-0.036	0.142	0.011	-0.028
ENSG00000211642.3	IGLV10-54	0.395	0.398	0.422	0.481	0.439	0.498				0.483	0.484	0.537	0.276	0.211	0.314	0.337	0.361	0.335	0.271	0.279	0.255	0.061	0.109	0.057	-0.014	-0.035	0.118	0.227	0.334	0.292	0.024	0.053	0.216	0.362	0.388	0.384	0.318	0.229	0.251	0.227	0.199	0.145	0.047	0.177	-0.071
ENSG00000211643.2	IGLV5-52	0.097	0.072	0.006	-0.052	-0.009	0.011				0.149	-0.058	0.037	0.046	-0.015	0.004	0.09	0.161	0	0.078	0.003	0.015	0.106	-0.011	0.01	-0.064	-0.052	-0.05	-0.047	0.052	-0.042	0.04	-0.011	0.053	0.102	0.155	0.022	0.044	0.054	0.029	0.16	0.024	0.123	0.087	0.027	-0.029
ENSG00000211644.3	IGLV1-51	0.411	0.421	0.441	0.559	0.539	0.474				0.64	0.644	0.677	0.464	0.466	0.483	0.499	0.514	0.508	0.242	0.215	0.281	0.093	0.134	-0.005	0.025	-0.086	0.01	0.213	0.306	0.255	0.175	0.198	0.192	0.345	0.364	0.388	0.38	0.255	0.36	0.313	0.243	0.292	0.039	0.037	0.073
ENSG00000211645.2	IGLV1-50	0.328	0.348	0.352	0.407	0.383	0.335				0.51	0.416	0.478	0.241	0.243	0.271	0.323	0.344	0.286	0.239	0.276	0.186	-0.168	0.167	0.024	0.013	-0.022	-0.001	0.218	0.32	0.262	0.091	0.142	0.171	0.371	0.374	0.397	0.354	0.284	0.304	0.228	0.169	0.176	0.118	0.064	0.178
ENSG00000211647.1	IGLV5-48	0.375	0.394	0.373	0.487	0.443	0.441				0.618	0.516	0.489	0.413	0.391	0.376	0.345	0.359	0.302	0.188	0.219	0.1	-0.047	0.223	0.085	-0.06	0.048	0.009	0.157	0.289	0.21	0.153	0.157	0.145	0.353	0.342	0.335	0.379	0.292	0.293	0.17	0.145	0.038	0.114	0.001	0.155
ENSG00000211648.2	IGLV1-47	0.572	0.579	0.611	0.619	0.591	0.647				0.567	0.573	0.549	0.448	0.468	0.469	0.47	0.517	0.43	0.367	0.333	0.286	0.051	0.002	0.089	0.074	0.003	0.128	0.279	0.364	0.318	0.168	0.212	0.266	0.45	0.464	0.47	0.517	0.458	0.451	0.341	0.239	0.1	0.116	0.015	0.131
ENSG00000211649.3	IGLV7-46	0.474	0.469	0.507	0.553	0.54	0.594				0.47	0.494	0.504	0.417	0.379	0.451	0.419	0.461	0.396	0.396	0.362	0.323	0.067	0.033	0.008	0.087	0.048	0.09	0.213	0.298	0.293	0.169	0.244	0.308	0.422	0.416	0.436	0.419	0.363	0.292	0.237	0.198	0.139	0.089	0.044	0.127
ENSG00000211650.2	IGLV5-45	0.462	0.459	0.476	0.514	0.444	0.528				0.551	0.48	0.495	0.472	0.456	0.436	0.421	0.465	0.383	0.295	0.268	0.199	0.082	0.119	0.172	0.037	-0.021	0.037	0.212	0.322	0.273	0.156	0.211	0.239	0.424	0.419	0.423	0.485	0.385	0.422	0.215	0.159	-0.012	0.173	0.073	0.147
ENSG00000211651.3	IGLV1-44	0.554	0.556	0.598	0.564	0.564	0.607				0.601	0.616	0.584	0.511	0.505	0.501	0.415	0.473	0.375	0.375	0.302	0.295	0.133	0.068	0.12	0.076	-0.048	0.109	0.318	0.407	0.34	0.248	0.329	0.331	0.417	0.444	0.43	0.503	0.429	0.448	0.342	0.234	0.121	0.211	0.08	0.156
ENSG00000211652.2	IGLV7-43	0.492	0.497	0.523	0.562	0.499	0.582				0.601	0.606	0.668	0.399	0.355	0.411	0.446	0.479	0.394	0.318	0.276	0.28	0.093	0.186	0.305	0.029	-0.007	0.08	0.221	0.306	0.27	0.142	0.22	0.255	0.4	0.419	0.399	0.435	0.401	0.371	0.308	0.253	0.186	0.168	0.139	0.122
ENSG00000211653.2	IGLV1-40	0.542	0.555	0.588	0.616	0.605	0.651				0.755	0.677	0.73	0.452	0.451	0.488	0.485	0.527	0.448	0.333	0.339	0.328	0.131	0.005	0.062	0.012	0.024	0.095	0.315	0.389	0.36	0.156	0.23	0.294	0.434	0.443	0.444	0.477	0.387	0.376	0.367	0.241	0.151	0.203	0.063	0.226
ENSG00000211654.2	IGLV5-37	0.303	0.338	0.312	0.484	0.509	0.513				0.45	0.405	0.492	0.336	0.302	0.38	0.25	0.27	0.225	0.164	0.116	0.035	-0.127	-0.064	0.106	0.02	-0.004	0.003	0.168	0.221	0.075	-0.056	0.017	0.052	0.275	0.299	0.326	0.252	0.208	0.258	0.214	0.081	0.169	0	-0.061	0.126
ENSG00000211655.3	IGLV1-36	0.45	0.436	0.463	0.551	0.484	0.519				0.434	0.429	0.423	0.298	0.311	0.345	0.419	0.454	0.391	0.301	0.252	0.228	-0.032	0.081	-0.091	-0.016	0.066	0.061	0.253	0.317	0.252	0.132	0.181	0.237	0.394	0.408	0.427	0.397	0.347	0.361	0.31	0.243	0.133	0.157	0.048	0.114
ENSG00000211656.3	IGLV2-33	0.215	0.242	0.219	0.282	0.299	0.335				0.413	0.347	0.38	0.106	0.145	0.126	0.364	0.372	0.319	0.236	0.213	0.121	0.03	-0.058	0.004	0.026	0.055	-0.019	0.171	0.25	0.145	0.052	0.123	0.074	0.275	0.284	0.296	0.302	0.265	0.16	0.068	0.108	-0.007	0.071	0.061	0.119
ENSG00000211657.3	IGLV3-32	0.233	0.257	0.155	0.162	0.145	0.122				0.134	0.089	0.06	0.002	-0.051	-0.024	0.369	0.337	0.281	0.028	0.079	0.088	-0.506	-0.147	0.036	-0.052	-0.021	0.032	0.211	0.303	0.169	-0.011	0.025	0.011	0.201	0.219	0.199	0.357	0.223	0.249	0.011	0.061	-0.08	0.001	0.008	0.031
ENSG00000211658.2	IGLV3-27	0.487	0.472	0.529	0.608	0.547	0.579				0.414	0.348	0.324	0.439	0.417	0.443	0.404	0.445	0.376	0.229	0.222	0.205	0.114	-0.031	0.158	0.018	0.011	0.117	0.244	0.365	0.288	0.103	0.143	0.14	0.368	0.382	0.393	0.353	0.276	0.243	0.247	0.158	0.068	0.213	0.125	0.202
ENSG00000211659.2	IGLV3-25	0.561	0.566	0.589	0.636	0.611	0.683				0.607	0.531	0.656	0.514	0.486	0.523	0.465	0.525	0.451	0.376	0.293	0.299	0.114	-0.04	0.08	0.02	-0.021	0.048	0.29	0.383	0.335	0.157	0.252	0.27	0.467	0.472	0.475	0.493	0.384	0.367	0.353	0.231	0.097	0.287	0.028	0.161
ENSG00000211660.3	IGLV2-23	0.566	0.566	0.593	0.61	0.596	0.652				0.695	0.684	0.654	0.494	0.466	0.485	0.452	0.522	0.432	0.356	0.289	0.269	0.24	0.156	0.381	0.123	0	0.114	0.269	0.368	0.317	0.216	0.285	0.332	0.459	0.48	0.459	0.499	0.443	0.4	0.272	0.169	0.106	0.214	0.065	0.205
ENSG00000211661.2	IGLV3-22	0.231	0.241	0.19	0.538	0.506	0.398				0.496	0.452	0.475	0.164	0.168	0.1	0.235	0.289	0.216	0.107	0.087	0.142	-0.042	0.03	-0.131	-0.043	-0.081	0.004	0.072	0.182	0.066	-0.036	-0.017	-0.015	0.214	0.211	0.171	0.19	0.184	0.043	0.057	0.091	-0.028	0.026	-0.079	0.016
ENSG00000211662.2	IGLV3-21	0.545	0.544	0.573	0.596	0.542	0.601				0.532	0.513	0.537	0.506	0.493	0.492	0.48	0.526	0.44	0.385	0.321	0.324	0.144	0.061	-0.035	0.087	0.026	0.062	0.268	0.375	0.327	0.161	0.215	0.231	0.43	0.435	0.433	0.505	0.413	0.401	0.342	0.216	0.118	0.239	0.095	0.279
ENSG00000211663.2	IGLV3-19	0.534	0.542	0.585	0.7	0.669	0.704				0.603	0.594	0.569	0.498	0.496	0.519	0.51	0.556	0.461	0.385	0.356	0.314	0.08	0.053	-0.033	0.11	0.018	0.085	0.27	0.371	0.308	0.153	0.215	0.255	0.459	0.465	0.474	0.393	0.317	0.352	0.302	0.172	0.144	0.207	0.125	0.2
ENSG00000211664.3	IGLV2-18	0.453	0.443	0.485	0.439	0.394	0.435				0.554	0.57	0.529	0.32	0.287	0.3	0.447	0.462	0.372	0.257	0.144	0.17	0.103	0.129	-0.026	-0.05	0.006	0.012	0.238	0.313	0.282	0.152	0.204	0.254	0.385	0.399	0.381	0.392	0.325	0.26	0.242	0.221	0.119	0.164	0.09	0.171
ENSG00000211665.3	IGLV3-16	0.447	0.457	0.473	0.505	0.468	0.43				0.441	0.408	0.403	0.277	0.275	0.245	0.339	0.365	0.291	0.25	0.243	0.237	0.133	0.002	-0.056	-0.016	0.008	-0.001	0.234	0.298	0.245	0.181	0.219	0.256	0.348	0.354	0.353	0.426	0.316	0.391	0.258	0.113	0.18	0.197	-0.028	0.233
ENSG00000211666.2	IGLV2-14	0.561	0.567	0.604	0.673	0.636	0.673				0.646	0.643	0.648	0.489	0.455	0.461	0.46	0.512	0.423	0.385	0.396	0.366	0.091	-0.216	0.206	0.135	0	0.156	0.279	0.374	0.308	0.158	0.239	0.315	0.466	0.498	0.484	0.441	0.36	0.399	0.3	0.211	0.048	0.194	0.081	0.17
ENSG00000211667.3	IGLV3-12	0.43	0.452	0.45	0.399	0.337	0.32				0.512	0.491	0.561	0.333	0.36	0.347	0.326	0.322	0.299	0.218	0.159	0.118	0.037	-0.148	0.109	0.067	-0.028	0.024	0.169	0.281	0.237	0.206	0.232	0.269	0.37	0.369	0.35	0.381	0.267	0.314	0.274	0.173	0.112	0.06	-0.056	0.224
ENSG00000211668.2	IGLV2-11	0.551	0.551	0.583	0.653	0.607	0.663				0.687	0.639	0.671	0.466	0.413	0.436	0.5	0.54	0.444	0.342	0.275	0.214	0.191	0.085	0.058	0.088	-0.002	0.055	0.305	0.365	0.34	0.21	0.262	0.275	0.454	0.481	0.467	0.439	0.351	0.337	0.316	0.219	0.125	0.254	0.126	0.142
ENSG00000211669.3	IGLV3-10	0.519	0.515	0.558	0.572	0.538	0.613				0.461	0.418	0.444	0.48	0.464	0.506	0.457	0.518	0.424	0.284	0.177	0.207	0.092	0.022	0.067	0.037	0.013	0.072	0.307	0.388	0.346	0.192	0.284	0.293	0.409	0.391	0.433	0.491	0.425	0.37	0.336	0.261	0.07	0.117	0.073	0.151
ENSG00000211670.2	IGLV3-9	0.433	0.455	0.48	0.563	0.506	0.537				0.505	0.497	0.471	0.494	0.484	0.51	0.467	0.508	0.431	0.349	0.287	0.333	0.01	0.027	-0.003	-0.006	0.018	0.102	0.251	0.356	0.324	0.193	0.236	0.335	0.395	0.383	0.408	0.392	0.348	0.375	0.364	0.24	0.158	0.147	0.066	0.16
ENSG00000211672.2	IGLV4-3	0.354	0.369	0.395	0.381	0.343	0.389				0.476	0.485	0.471	0.364	0.313	0.41	0.381	0.386	0.285	0.03	0.075	0.006	0.058	-0.181	0.066	-0.059	0.017	0.053	0.174	0.283	0.164	0.112	0.156	0.092	0.264	0.234	0.257	0.196	0.102	0.132	0.222	0.165	0.235	0.047	-0.058	0.151
ENSG00000211673.2	IGLV3-1	0.575	0.582	0.611	0.697	0.69	0.743				0.712	0.694	0.647	0.491	0.479	0.49	0.496	0.541	0.471	0.393	0.374	0.356	0.046	-0.085	0.14	0.062	-0.024	0.109	0.281	0.364	0.328	0.205	0.285	0.3	0.458	0.471	0.471	0.467	0.424	0.44	0.325	0.192	0.084	0.268	0.153	0.143
ENSG00000211674.2	IGLJ1	0.197	0.202	0.132	0.164	0.093	0.001				0.038	-0.028	-0.012	0.143	0.174	0.13	0.06	0.165	0.019	0.109	0.04	-0.025							0.072	0.024	0.046	0.08	0.02	-0.025	0.016	0.147	0.136	0.254	0.213	0.127	0.143	0.137	0.068	0.085	0.073	0.039
ENSG00000211675.2	IGLC1										-0.09	-0.199	0.046	0.037	0.068	0.066
ENSG00000211676.2	IGLJ2	0.49	0.496	0.517	0.661	0.608	0.636				0.436	0.428	0.454	0.228	0.201	0.174	0.675	0.693	0.711	0.2	0.192	0.288	0.051	-0.086	-0.012	0.02	-0.008	0.025	0.252	0.373	0.283	0.061	0.097	0.091	0.424	0.407	0.443	0.492	0.423	0.366	0.327	0.205	0.137	0.133	0.002	0.245
ENSG00000211677.2	IGLC2	0.571	0.584	0.612	0.652	0.632	0.675				0.67	0.678	0.648	0.485	0.499	0.503	0.495	0.546	0.438	0.378	0.355	0.306	0.233	0.031	0.077	0.12	0.048	0.161	0.295	0.375	0.293	0.174	0.239	0.277	0.439	0.458	0.438	0.498	0.429	0.409	0.29	0.225	0.054	0.263	0.117	0.116
ENSG00000211678.2	IGLJ3	0.383	0.417	0.387	0.644	0.644	0.549				0.243	0.267	0.26	0.089	0.081	0.022	0.662	0.67	0.703	0.081	0.058	0.115	0.089	-0.108	0.028	0.08	0.037	0.007	0.189	0.25	0.095	0.096	0.159	0.098	0.399	0.409	0.398	0.407	0.325	0.294	0.241	0.189	0.191	0.188	0.123	0.124
ENSG00000211679.2	IGLC3	0.546	0.552	0.586	0.537	0.54	0.582				0.73	0.71	0.733	0.453	0.46	0.477	0.434	0.495	0.378	0.279	0.212	0.243	0.126	0.073	0.132	0.087	-0.034	0.131	0.318	0.391	0.335	0.178	0.221	0.237	0.442	0.446	0.439	0.386	0.307	0.318	0.313	0.239	0.083	0.111	0.009	0.165
ENSG00000211680.2	IGLJ4	0.041	0.09	-0.005	-0.059	-0.018	0.011													0.001	0.047	0.104				0	-0.007	-0.003	-0.019	0.054	0.036	0.046	0.021	-0.024	0.012	-0.051	-0.028	0.044	0.006	0.016				-0.049	0.033	0.024
ENSG00000211681.2	IGLJ5	0.057	0.01	0.036													0.025	0.068	0.027	0.033	-0.034	0.026				-0.038	-0.041	-0.008	-0.056	-0.088	0.059	-0.019	-0.063	-0.05	0.025	0.029	-0.043	-0.065	-0.052	-0.025	-0.038	-0.004	0.051	-0.017	-0.002	-0.076
ENSG00000211682.2	IGLJ6	0.125	0.138	0.115	0.26	0.257	0.142										0.385	0.429	0.37	0.119	0.106	0.102	-0.026	0.063	-0.33	0.031	0.018	-0.032	0.054	0.21	0.092	0.05	0.09	0.01	0.085	0.175	0.147	0.138	0.109	0.111	-0.021	0.104	-0.016	0	-0.066	0.061
ENSG00000211683.3	KB-1572G7.3	0.092	0.139	0.075	0.024	0.08	0.037										0.079	0.079	0.022	0.016	0.004	0.042	0.035	0.04	0.137	0.053	0.099	0.005	0.096	0.07	0.097	0.135	0.017	0.046	0.086	0.221	-0.015	0.092	0.03	0.075	0.029	0.004	-0.073	0.045	0.041	0.001
ENSG00000211684.2	IGLJ7	0.206	0.209	0.164	0.188	0.137	0.128										0.441	0.438	0.447	0.035	0.06	0.085				-0.032	-0.081	0.017	0.099	0.108	0.14	-0.012	-0.116	0.026	0.254	0.224	0.19	0.186	0.107	0.155	0.182	-0.049	0.133	-0.042	-0.04	-0.051
ENSG00000211685.3	IGLC7	0.419	0.433	0.456	0.581	0.538	0.577				0.604	0.618	0.618	0.318	0.309	0.357	0.366	0.411	0.377	0.239	0.158	0.157	-0.016	-0.046	-0.109	0.043	-0.002	-0.005	0.237	0.292	0.271	0.121	0.211	0.24	0.415	0.429	0.417	0.344	0.199	0.295	0.278	0.138	0.107	0.116	0.074	0.14
ENSG00000211687.1	TRGJ2	0	0.054	0.036	0.007	-0.061	-0.031										-0.067	-0.034	0.035	0.043	-0.006	-0.016				0.035	0.082	-0.04	-0.036	0.045	-0.083	0.157	0.158	0.011	0.031	-0.012	-0.001	0.032	-0.048	-0.015	-0.053	-0.132	0.089	-0.032	0.022	0.014
ENSG00000211688.1	TRGJP2	0.225	0.215	0.213	0.241	0.277	0.158										0.092	0.02	0.049	0.095	0.048	-0.024	-0.045	-0.06	-0.184	0.033	-0.005	-0.018	0.076	0.138	0.133	0.061	0.096	-0.013	0.202	0.217	0.255	0.304	0.288	0.313	0.063	0.085	0.046	0.069	0.049	0.025
ENSG00000211689.7	TRGC1	0.277	0.256	0.257	0.306	0.331	0.223										0.427	0.41	0.289	0.337	0.336	0.293	-0.113	0.011	0.057	-0.024	-0.023	0.09	0.232	0.328	0.174	0.233	0.304	0.218	0.355	0.386	0.362	0.332	0.311	0.282	0.152	0.049	0.061	0.086	0.018	0.064
ENSG00000211690.1	TRGJ1	0.041	0.025	0.042	0.006	0.049	0.039										-0.007	0.029	0.036	0.03	-0.031	-0.054				-0.003	0.093	0.026	0.201	-0.111	0.099	0.015	-0.046	0.092	-0.014	-0.003	0.08	0.015	-0.068	-0.005	0.065	0.12	0.102	-0.044	-0.035	0.01
ENSG00000211691.2	TRGJP	0.091	0.032	0.025	0.003	0.075	0.053										-0.092	-0.05	0	0.026	0.036	-0.001	0.057	0.213	0.123	-0.038	0.019	0	0.236	0.039	0.11	0.039	-0.057	0.045	-0.014	0.034	0.048	0.159	0.077	0.048	0.049	0.043	-0.1	0.021	0.03	0.011
ENSG00000211692.1	TRGJP1	0.142	0.076	0.067	0.255	0.189	0.09										0.203	0.207	0.137	0.096	0.164	0.068	-0.082	0.074	0.09	-0.047	0.011	0.043	0.085	0.001	0.04	0.003	0.097	-0.017	0.153	0.161	0.087	0.044	0.034	-0.068	0	0.078	-0.006	0.064	0.046	0.044
ENSG00000211693.2	TRGV11	-0.006	-0.009	-0.004	-0.06	-0.001	-0.069				-0.145	-0.112	-0.101	0.019	-0.062	-0.042	0.069	0.024	0.063	-0.051	-0.065	0.063	-0.184	0.179	0.269	-0.052	0.02	-0.007	-0.127	0.015	-0.175	0.014	-0.004	0.092	-0.019	0.017	0.014	-0.027	0.093	0.04	-0.046	0.031	-0.063	0.025	-0.033	-0.007
ENSG00000211694.2	TRGV10	0.512	0.504	0.513	0.582	0.572	0.617				0.598	0.553	0.616	0.482	0.509	0.502	0.455	0.417	0.332	0.356	0.313	0.261	0.293	0.361	0.247	-0.014	0.119	0.132	0.277	0.332	0.294	0.317	0.373	0.344	0.448	0.451	0.474	0.5	0.396	0.398	0.186	0.103	0.102	0.233	0.144	0.157
ENSG00000211695.2	TRGV9	0.32	0.327	0.27	0.366	0.394	0.186				0.297	0.347	0.111	0.268	0.293	0.159	0.3	0.219	0.1	0.256	0.195	0.136	-0.028	0.171	-0.141	0.038	-0.009	0.055	0.183	0.171	0.217	0.003	0.112	-0.046	0.356	0.336	0.303	0.278	0.243	0.155	0.116	-0.023	0.161	0.032	-0.012	0.066
ENSG00000211696.2	TRGV8	0.439	0.43	0.397	0.413	0.359	0.363				0.31	0.295	0.148	0.193	0.139	0.145	0.348	0.303	0.138	0.357	0.309	0.139	0.107	0.033	0.122	0.061	0.009	0.006	0.31	0.349	0.195	0.276	0.247	0.198	0.379	0.331	0.351	0.446	0.325	0.341	0.204	0.055	-0.039	0.114	0.056	0.094
ENSG00000211697.4	TRGV5	0.336	0.36	0.236	0.366	0.352	0.189				0.538	0.513	0.198	0.282	0.31	0.222	0.313	0.293	0.126	0.2	0.187	0.14	-0.05	0.095	0.186	0.095	0.036	0.003	0.185	0.231	0.154	0.169	0.219	0.088	0.257	0.27	0.127	0.355	0.327	0.178	0.188	0.135	0.105	0.192	0.083	0.095
ENSG00000211698.2	TRGV4	0.396	0.43	0.348	0.514	0.531	0.468				0.487	0.468	0.399	0.319	0.308	0.254	0.367	0.319	0.228	0.219	0.197	0.107	-0.073	-0.125	0.046	0.021	-0.031	0.091	0.274	0.232	0.079	0.285	0.297	0.166	0.275	0.342	0.279	0.3	0.243	0.23	0.335	0.11	0.026	0.251	-0.073	0.028
ENSG00000211699.2	TRGV3	0.369	0.38	0.364	0.521	0.507	0.492				0.559	0.448	0.423	0.368	0.348	0.244	0.442	0.433	0.328	0.364	0.351	0.186	0.144	0.122	0.081	0.105	0.007	0.007	0.197	0.315	0.208	0.296	0.237	0.169	0.362	0.378	0.348	0.482	0.416	0.331	0.22	0.15	0.136	0.164	-0.034	0.061
ENSG00000211701.2	TRGV1	0.229	0.244	0.131	0.43	0.459	0.093				0.169	0.203	-0.036	0.146	0.133	0.005	0.145	0.112	0.075	0.092	0.136	0.048	0.054	0.018	0.177	-0.005	0.057	0.037	0.176	0.099	-0.074	0.291	0.15	0.104	0.175	0.153	0.021	0.3	0.144	0.167	0.139	-0.023	0.1	0.055	0.046	0.024
ENSG00000211706.2	TRBV6-1	0.556	0.554	0.574	0.574	0.556	0.586				0.506	0.564	0.607	0.388	0.439	0.404	0.344	0.361	0.271	0.244	0.241	0.179	0.102	0.163	0.103	0.072	0.014	-0.055	0.245	0.336	0.326	0.176	0.203	0.279	0.416	0.411	0.438	0.448	0.413	0.463	0.268	0.193	0.137	0.209	0.129	0.208
ENSG00000211707.3	TRBV7-1	0.176	0.221	0.033	0.041	0.169	0.104				0.078	0.246	0.026	-0.01	0.072	0.031	-0.089	0.06	0.037	0.019	0.074	0.024	0.039	-0.071	-0.072	-0.044	-0.008	-0.02	-0.02	0.107	-0.034	0.024	0.054	0.054	0.051	0.066	0.04	0.182	0.033	0.007	0.062	-0.018	0.083	0.085	0.019	-0.004
ENSG00000211710.3	TRBV4-1	0.479	0.49	0.476	0.574	0.556	0.576				0.512	0.497	0.525	0.387	0.388	0.429	0.266	0.3	0.222	0.21	0.199	0.159	0.153	0.16	0.076	0.119	-0.016	0.055	0.251	0.31	0.262	0.257	0.221	0.258	0.405	0.422	0.392	0.426	0.394	0.334	0.221	0.134	0.101	0.262	0.092	0.124
ENSG00000211713.3	TRBV6-4	0.328	0.351	0.256	0.257	0.234	0.232				0.272	0.357	0.327	0.167	0.165	0.139	0.07	0.149	0.019	0.095	0.104	-0.031	0.124	0.204	0.135	0.018	0.008	0.024	0.12	0.207	0.023	0.157	0.235	0.14	0.084	0.053	0.025	0.145	0.159	0.045	0.103	0.089	-0.084	0.009	-0.011	0.003
ENSG00000211714.3	TRBV7-3	0.391	0.394	0.41	0.484	0.494	0.439				0.466	0.435	0.404	0.371	0.449	0.397	0.294	0.307	0.223	0.319	0.357	0.18	-0.019	-0.075	-0.234	0.082	0.078	0.01	0.233	0.244	0.164	0.192	0.208	0.176	0.342	0.366	0.334	0.461	0.402	0.359	0.14	-0.005	0.112	0.242	0.037	0.216
ENSG00000211715.1	TRBV5-3	0.072	0.075	0.007	0.059	0.042	0.005				0.141	0.229	0.108	-0.026	0.027	0.039	-0.011	-0.02	0.064	-0.055	0.024	-0.066	-0.198	0.073	-0.081	0.004	0.044	0.009	0.04	-0.1	-0.055	0.03	-0.016	0.046	0.018	0.019	0.099	0.027	0.01	0.085	-0.029	0.01	-0.032	0.073	0.01	-0.02
ENSG00000211716.2	TRBV9	0.551	0.542	0.576	0.667	0.682	0.686				0.51	0.468	0.513	0.505	0.524	0.545	0.335	0.332	0.278	0.27	0.289	0.3	-0.139	0.153	0.228	0.006	0.095	0.065	0.27	0.351	0.319	0.303	0.271	0.301	0.433	0.437	0.447	0.383	0.25	0.329	0.248	0.091	0.057	0.271	0.015	0.164
ENSG00000211717.3	TRBV10-1	0.368	0.385	0.256	0.336	0.312	0.236				0.588	0.587	0.367	0.262	0.227	0.144	0.029	0.026	-0.005	-0.02	0.009	0.024	-0.19	0.093	-0.052	0.008	0.02	0	0.126	0.048	0.062	0.081	0.214	0.043	0.146	0.166	0.118	0.209	0.079	0.023	0.017	0.102	0.083	-0.019	-0.067	0.024
ENSG00000211720.3	TRBV11-1	0.364	0.367	0.257	0.366	0.375	0.25				0.459	0.377	0.448	0.355	0.34	0.345	0.044	0.172	0.019	0.079	0.055	0.043	0.026	0.042	-0.185	0.014	-0.001	0.041	0.088	0.23	0.176	0.101	0.132	0.116	0.253	0.222	0.19	0.329	0.178	0.074	0.15	0.098	-0.075	0.139	-0.087	0.014
ENSG00000211721.2	TRBV6-5	0.578	0.569	0.587	0.664	0.654	0.713				0.609	0.579	0.581	0.428	0.436	0.417	0.444	0.385	0.354	0.294	0.349	0.292	0.055	-0.052	0.006	0.029	0.032	-0.055	0.353	0.399	0.387	0.193	0.25	0.331	0.479	0.49	0.505	0.439	0.398	0.385	0.299	0.189	0.147	0.288	0.127	0.183
ENSG00000211724.3	TRBV6-6	0.542	0.537	0.541	0.681	0.685	0.708				0.497	0.48	0.468	0.406	0.442	0.473	0.333	0.331	0.224	0.281	0.357	0.185	-0.159	-0.028	-0.101	0.071	0.113	-0.019	0.233	0.341	0.298	0.176	0.146	0.254	0.432	0.41	0.421	0.397	0.339	0.405	0.214	0.129	0.077	0.167	0.016	0.213
ENSG00000211725.3	TRBV5-5	0.492	0.487	0.466	0.557	0.528	0.523				0.313	0.301	0.397	0.367	0.409	0.347	0.237	0.181	0.132	0.253	0.325	0.045	-0.009	0.147	0.154	-0.004	-0.021	-0.006	0.221	0.378	0.287	0.251	0.242	0.265	0.348	0.331	0.201	0.308	0.264	0.152	0.153	0.175	0.035	0.158	0.061	0.031
ENSG00000211727.3	TRBV7-6	0.523	0.52	0.515	0.657	0.651	0.627				0.409	0.433	0.412	0.358	0.318	0.303	0.283	0.309	0.322	0.253	0.265	0.064	0.09	-0.01	0.008	0.025	-0.083	-0.038	0.237	0.31	0.21	0.176	0.311	0.216	0.327	0.285	0.335	0.502	0.415	0.328	0.251	0.139	0.161	0.273	0.064	0.153
ENSG00000211728.2	TRBV5-6	0.534	0.532	0.529	0.651	0.633	0.668				0.645	0.626	0.615	0.385	0.387	0.392	0.282	0.32	0.214	0.385	0.386	0.257	0.172	0.2	0.129	-0.005	0.014	-0.011	0.308	0.324	0.356	0.209	0.219	0.339	0.407	0.415	0.438	0.454	0.423	0.449	0.201	0.119	-0.134	0.31	0.16	0.191
ENSG00000211731.1	TRBV5-7	0.191	0.174	0.082	0.082	0.087	-0.016				0.299	0.181	0.256	0.133	0.127	0.091	0.089	0.045	0.012	-0.067	0.097	0.019	-0.151	0.066	-0.092	-0.067	0.04	-0.004	0.058	0.107	0.042	0.154	0.064	0.041	0.098	0.061	0.033	0.175	-0.054	0.045	0.04	0.078	-0.031	-0.035	-0.07	0.007
ENSG00000211734.3	TRBV5-1	0.575	0.565	0.596	0.664	0.659	0.674				0.591	0.569	0.615	0.417	0.445	0.455	0.414	0.412	0.323	0.337	0.369	0.339	-0.021	0.199	0.149	0.002	-0.047	0.067	0.335	0.379	0.326	0.185	0.214	0.308	0.468	0.461	0.485	0.455	0.397	0.43	0.3	0.192	0.165	0.307	0.142	0.134
ENSG00000211739.4	TRBV12-2	0.035	0.064	-0.023	0.031	-0.009	0.091				-0.143	-0.037	-0.034	-0.068	0.026	-0.029	-0.056	0.044	0.076	0.002	-0.012	-0.01	0.268	0.098	0.005	-0.015	0.03	-0.035	0.096	-0.038	0.021	0.041	-0.016	-0.042	0.02	0.053	0.06	-0.063	0.043	-0.02	0.108	0.117	-0.098	-0.027	-0.001	0.042
ENSG00000211745.3	TRBV4-2	0.514	0.521	0.529	0.565	0.536	0.596				0.564	0.524	0.509	0.441	0.456	0.432	0.263	0.282	0.215	0.249	0.25	0.245	0.122	0.015	0.08	0.01	-0.009	0.024	0.313	0.36	0.304	0.127	0.104	0.18	0.378	0.387	0.38	0.358	0.281	0.289	0.208	0.089	0.104	0.283	0.148	0.102
ENSG00000211746.3	TRBV19	0.546	0.553	0.588	0.585	0.578	0.635				0.501	0.478	0.463	0.417	0.43	0.435	0.406	0.446	0.317	0.304	0.32	0.254	0.157	0.104	-0.004	0.001	0.064	0.017	0.304	0.352	0.326	0.256	0.275	0.279	0.423	0.444	0.457	0.48	0.414	0.405	0.326	0.242	0.104	0.302	0.178	0.161
ENSG00000211747.3	TRBV20-1	0.587	0.59	0.617	0.66	0.661	0.718				0.57	0.565	0.556	0.478	0.465	0.488	0.48	0.491	0.425	0.369	0.379	0.4	0.165	0.018	-0.138	0.057	-0.023	0.005	0.34	0.393	0.358	0.251	0.308	0.358	0.483	0.514	0.523	0.48	0.427	0.389	0.362	0.234	0.272	0.329	0.165	0.238
ENSG00000211749.1	TRBV23-1	0.401	0.413	0.356	0.411	0.422	0.444				0.409	0.487	0.498	0.362	0.356	0.232	0.121	0.138	0.143	0.175	0.058	0.007	-0.089	-0.098	-0.135	0.017	0.022	0.053	0.224	0.298	0.129	0.216	0.126	0.044	0.31	0.304	0.259	0.29	0.314	0.251	0.156	0.19	0.033	0.139	0.124	0.136
ENSG00000211750.2	TRBV24-1	0.491	0.495	0.491	0.566	0.521	0.556				0.299	0.327	0.358	0.387	0.384	0.34	0.239	0.294	0.148	0.302	0.338	0.137	0.033	-0.282	0.082	-0.054	-0.021	0.076	0.228	0.297	0.202	0.121	0.197	0.119	0.349	0.361	0.304	0.391	0.399	0.363	0.218	0.134	0.194	0.138	0.031	0.081
ENSG00000211751.9		0.583	0.602	0.632	0.632	0.643	0.712										0.503	0.521	0.454	0.384	0.38	0.42	0.315	0.022	-0.019	0.216	0.046	0.126	0.351	0.399	0.374	0.282	0.308	0.409	0.481	0.486	0.539	0.524	0.457	0.49	0.363	0.262	0.147	0.308	0.181	0.152
ENSG00000211752.3	TRBV27	0.537	0.539	0.573	0.68	0.679	0.708				0.409	0.391	0.464	0.454	0.454	0.435	0.457	0.43	0.424	0.269	0.302	0.229	-0.006	-0.05	0.031	0.022	0.017	-0.028	0.313	0.37	0.295	0.299	0.318	0.398	0.423	0.4	0.434	0.393	0.333	0.309	0.404	0.179	0.228	0.337	0.023	0.361
ENSG00000211753.4	TRBV28	0.499	0.489	0.514	0.492	0.489	0.509				0.667	0.608	0.657	0.45	0.488	0.471	0.4	0.395	0.368	0.359	0.306	0.323	-0.096	-0.075	-0.095	0.004	0.041	0.069	0.264	0.259	0.246	0.205	0.243	0.279	0.336	0.324	0.344	0.37	0.359	0.371	0.319	0.142	0.239	0.153	-0.034	0.159
ENSG00000211764.1	TRBJ2-1	0.475	0.477	0.484	0.471	0.487	0.489										0.483	0.482	0.481	0.259	0.244	0.315	0.039	0.016	0.255	0.015	-0.032	0.062	0.227	0.278	0.234	0.178	0.228	0.186	0.349	0.367	0.417	0.268	0.289	0.363	0.244	0.135	0.277	0.011	-0.102	0.177
ENSG00000211765.1	TRBJ2-2	0.43	0.444	0.409	0.427	0.401	0.379										0.39	0.358	0.329	0.181	0.125	0.095	0.033	0.016	-0.014	-0.038	0.01	0.07	0.247	0.257	0.192	0.164	0.182	0.196	0.297	0.281	0.359	0.409	0.435	0.431	0.237	0.127	0.116	0.135	0.079	0.166
ENSG00000211766.1	TRBJ2-2P	0.459	0.467	0.46	0.465	0.471	0.493										0.368	0.355	0.354	0.238	0.279	0.223	0.012	-0.08	0.161	-0.015	-0.037	0.017	0.268	0.311	0.254	0.25	0.284	0.302	0.374	0.358	0.39	0.461	0.399	0.352	0.23	0.138	0.225	0.086	0.01	0.177
ENSG00000211767.1	TRBJ2-3	0.454	0.469	0.483	0.448	0.498	0.532										0.477	0.468	0.504	0.159	0.138	0.225	0.184	-0.142	-0.11	0.011	-0.038	0.056	0.225	0.294	0.203	0.252	0.267	0.259	0.348	0.357	0.368	0.397	0.377	0.382	0.287	0.146	0.223	0.135	0.009	0.185
ENSG00000211768.1	TRBJ2-4	0.379	0.389	0.322	0.22	0.154	0.164										0.268	0.274	0.242	0.292	0.339	0.3	-0.033	0.183	-0.23	0.02	-0.006	-0.033	0.183	0.207	0.171	0.136	0.147	0.159	0.189	0.259	0.246	0.213	0.231	0.193	0.075	0.003	0.109	0.044	-0.053	0.104
ENSG00000211769.1	TRBJ2-5	0.296	0.326	0.258	0.268	0.306	0.242										0.458	0.454	0.459	0.132	0.064	0.105	-0.015	-0.071	0.283	0.06	0.033	-0.004	0.281	0.314	0.162	0.309	0.266	0.166	0.212	0.271	0.243	0.42	0.309	0.23	0.063	0.004	0.018	-0.131	-0.067	0.067
ENSG00000211770.1	TRBJ2-6	0.392	0.401	0.379	0.26	0.335	0.29										0.242	0.179	0.226	0.3	0.189	0.213	-0.188	-0.054	0.038	-0.067	0.038	0.027	0.271	0.335	0.291	0.26	0.287	0.322	0.307	0.348	0.367	0.328	0.338	0.287	0.267	0.135	0.054	0.052	-0.035	0.107
ENSG00000211771.1	TRBJ2-7	0.477	0.488	0.489	0.362	0.386	0.446										0.331	0.345	0.321	0.12	0.081	0.208	-0.156	-0.026	0.067	0.007	-0.067	0.01	0.254	0.33	0.348	0.293	0.356	0.404	0.325	0.368	0.417	0.408	0.413	0.413	0.336	0.198	0.231	0.194	0.081	0.167
ENSG00000211772.11	TRBC2	0.576	0.587	0.617	0.576	0.599	0.66				0.613	0.632	0.652	0.455	0.483	0.486	0.518	0.521	0.466	0.445	0.461	0.537	0.253	0.155	0.122	0.285	0.051	0.126	0.349	0.402	0.388	0.345	0.349	0.396	0.483	0.495	0.54	0.52	0.474	0.503	0.34	0.218	0.091	0.224	0.057	0.09
ENSG00000211776.2	TRAV2	0.552	0.543	0.548	0.586	0.605	0.599				0.559	0.543	0.563	0.411	0.392	0.365	0.31	0.282	0.237	0.242	0.265	0.289	0.095	0.09	0.009	-0.004	-0.024	-0.036	0.242	0.303	0.255	0.156	0.183	0.211	0.438	0.436	0.432	0.405	0.343	0.4	0.104	0.077	0.068	0.162	0.13	0.122
ENSG00000211777.2	TRAV3	0.544	0.551	0.539	0.63	0.6	0.64				0.514	0.473	0.529	0.434	0.419	0.386	0.255	0.275	0.216	0.257	0.182	0.223	0.115	0.022	0	0.051	-0.053	-0.042	0.257	0.345	0.252	0.266	0.324	0.296	0.388	0.424	0.407	0.351	0.355	0.286	0.239	0.165	0.108	0.219	0.123	0.167
ENSG00000211778.2	TRAV4	0.542	0.542	0.569	0.599	0.614	0.685				0.53	0.498	0.554	0.387	0.43	0.41	0.377	0.361	0.377	0.339	0.367	0.329	0.073	-0.134	0.195	0.057	0.028	0.033	0.26	0.294	0.299	0.193	0.205	0.194	0.433	0.476	0.421	0.456	0.451	0.408	0.224	0.135	0.065	0.262	0.189	0.07
ENSG00000211779.3	TRAV5	0.495	0.498	0.498	0.524	0.497	0.513				0.496	0.457	0.45	0.434	0.422	0.378	0.277	0.285	0.217	0.24	0.179	0.08	0.044	-0.006	-0.184	-0.034	-0.049	0.004	0.253	0.272	0.313	0.08	0.11	0.231	0.395	0.377	0.319	0.329	0.281	0.219	0.184	0.075	0.079	0.242	0.032	0.147
ENSG00000211780.3	TRAV6	0.464	0.463	0.449	0.525	0.524	0.51				0.293	0.282	0.319	0.356	0.352	0.347	0.272	0.242	0.209	0.224	0.283	0.221	-0.106	0.056	0.168	-0.013	0.028	0.028	0.261	0.358	0.274	0.104	0.105	0.025	0.365	0.406	0.413	0.295	0.225	0.144	0.204	0.101	0.045	0.271	0.024	0.157
ENSG00000211781.3	TRAV7	0.008	0.063	0.005	0.038	-0.008	0.045				-0.064	0.096	-0.125	0.009	0.004	0.037	0.015	0.049	-0.003	-0.024	-0.077	0.022	0.192	0.595	-0.123	0.011	-0.042	0.009	0.018	-0.02	-0.026	-0.038	0.035	0.046	0.056	0.061	0.012	-0.061	0.01	0.068	0.088	0.046	0.131	-0.02	0.033	-0.039
ENSG00000211782.2	TRAV8-1	0.439	0.435	0.424	0.582	0.54	0.472				0.383	0.354	0.346	0.378	0.371	0.334	0.32	0.271	0.16	0.15	0.118	0.035	0.163	0.118	-0.03	-0.004	-0.045	-0.09	0.158	0.2	0.203	0.085	0.048	0.104	0.363	0.359	0.334	0.312	0.223	0.154	0.188	0.119	-0.097	0.172	0.045	0.07
ENSG00000211783.3	TRAV9-1	0.029	0.035	-0.003	0.025	-0.003	0.101							0.004	0.038	0.003	0.02	-0.056	0.006	-0.007	-0.067	0.044							0.072	0.056	-0.032	0.016	0.009	-0.032	-0.023	-0.088	0.01	-0.042	-0.046	-0.082	-0.014	-0.112	0.213	-0.032	-0.007	-0.045
ENSG00000211784.2	TRAV10	0.476	0.487	0.437	0.556	0.577	0.511				0.479	0.52	0.489	0.322	0.34	0.285	0.261	0.259	0.119	0.363	0.301	0.216	0.064	0.144	-0.048	0.062	0.041	-0.002	0.166	0.218	0.129	0.279	0.244	0.25	0.282	0.293	0.21	0.356	0.339	0.271	0.264	0.215	0.081	0.207	0.058	0.11
ENSG00000211785.1	TRAV12-1	0.549	0.545	0.57	0.599	0.567	0.603				0.387	0.409	0.341	0.364	0.388	0.37	0.36	0.323	0.307	0.303	0.279	0.312	0.007	0.148	0.029	-0.09	-0.003	-0.032	0.233	0.314	0.238	0.284	0.337	0.295	0.407	0.412	0.435	0.441	0.404	0.388	0.296	0.165	0.219	0.291	0.118	0.168
ENSG00000211786.3	TRAV8-2	0.521	0.503	0.526	0.573	0.553	0.591				0.513	0.428	0.53	0.39	0.387	0.383	0.33	0.316	0.193	0.289	0.257	0.141	-0.099	-0.054	-0.053	-0.046	-0.044	0.029	0.259	0.363	0.335	0.21	0.263	0.258	0.443	0.458	0.428	0.524	0.465	0.404	0.339	0.307	0.165	0.187	0.084	0.166
ENSG00000211787.1	TRAV8-3	0.535	0.534	0.558	0.622	0.616	0.656				0.62	0.587	0.606	0.322	0.307	0.333	0.379	0.35	0.221	0.242	0.225	0.187	-0.178	0.104	-0.082	-0.062	-0.061	0.035	0.242	0.288	0.261	0.224	0.238	0.326	0.4	0.422	0.442	0.434	0.388	0.391	0.265	0.202	0.129	0.25	0.102	0.161
ENSG00000211788.2	TRAV13-1	0.564	0.555	0.596	0.607	0.612	0.627				0.565	0.469	0.49	0.429	0.454	0.457	0.437	0.431	0.362	0.361	0.349	0.316	0.062	-0.004	0.039	-0.023	0.069	-0.05	0.281	0.305	0.313	0.227	0.318	0.332	0.456	0.452	0.477	0.533	0.4	0.448	0.322	0.185	0.128	0.299	0.144	0.186
ENSG00000211789.2	TRAV12-2	0.557	0.555	0.576	0.636	0.639	0.682				0.512	0.454	0.481	0.437	0.434	0.391	0.358	0.34	0.238	0.252	0.249	0.231	0.182	0.06	-0.156	0.026	-0.127	-0.008	0.319	0.291	0.281	0.334	0.332	0.285	0.431	0.433	0.432	0.392	0.319	0.361	0.288	0.12	0.166	0.31	0.066	0.297
ENSG00000211790.2	TRAV8-4	0.532	0.541	0.558	0.604	0.61	0.572				0.541	0.476	0.535	0.37	0.373	0.359	0.332	0.309	0.301	0.242	0.236	0.227	0.195	0.157	0.013	0.102	0.019	-0.01	0.295	0.335	0.312	0.216	0.204	0.263	0.429	0.438	0.441	0.524	0.478	0.466	0.284	0.225	0.206	0.313	0.203	0.127
ENSG00000211791.2	TRAV13-2	0.487	0.486	0.495	0.59	0.576	0.561				0.505	0.506	0.523	0.393	0.351	0.371	0.379	0.352	0.227	0.157	0.17	0.235	0.075	0.056	-0.172	-0.09	0.03	-0.044	0.276	0.332	0.275	0.164	0.149	0.271	0.415	0.433	0.403	0.594	0.506	0.442	0.243	0.147	0.069	0.201	0.115	0.132
ENSG00000211792.2	TRAV14DV4	0.488	0.497	0.519	0.596	0.587	0.615				0.536	0.537	0.548	0.431	0.437	0.388	0.382	0.356	0.235	0.373	0.356	0.248	0.171	-0.014	0.026	0.014	-0.087	-0.028	0.279	0.314	0.25	0.283	0.299	0.206	0.417	0.421	0.387	0.456	0.386	0.409	0.211	0.105	-0.041	0.201	0.012	0.089
ENSG00000211793.2	TRAV9-2	0.544	0.542	0.55	0.647	0.654	0.666				0.535	0.494	0.53	0.383	0.414	0.379	0.408	0.399	0.321	0.29	0.294	0.223	0.017	0.078	0.094	-0.031	0.033	0.027	0.34	0.366	0.316	0.339	0.356	0.355	0.453	0.466	0.428	0.501	0.425	0.446	0.273	0.21	0.132	0.241	0.15	0.182
ENSG00000211794.3	TRAV12-3	0.547	0.563	0.583	0.651	0.626	0.659				0.481	0.415	0.495	0.406	0.396	0.358	0.426	0.402	0.329	0.337	0.322	0.244	-0.067	0.039	0.039	-0.028	0.063	0.074	0.271	0.304	0.306	0.227	0.232	0.315	0.452	0.417	0.4	0.413	0.384	0.41	0.313	0.146	0.167	0.281	0.095	0.261
ENSG00000211795.3	TRAV8-6	0.57	0.561	0.582	0.571	0.554	0.615				0.459	0.476	0.486	0.429	0.454	0.422	0.427	0.385	0.337	0.247	0.214	0.28	0.14	0.012	0.277	0.05	-0.009	0.1	0.272	0.335	0.368	0.203	0.29	0.289	0.441	0.432	0.428	0.473	0.409	0.396	0.276	0.19	0.169	0.299	0.164	0.157
ENSG00000211796.1	TRAV16	0.538	0.527	0.557	0.624	0.626	0.644				0.495	0.444	0.522	0.418	0.437	0.433	0.329	0.272	0.195	0.145	0.185	0.193	0.126	0.255	-0.089	0.029	-0.023	-0.021	0.329	0.319	0.295	0.172	0.156	0.271	0.453	0.467	0.469	0.474	0.416	0.497	0.266	0.191	0.076	0.147	-0.019	0.155
ENSG00000211797.2	TRAV17	0.537	0.543	0.543	0.627	0.583	0.607				0.477	0.42	0.443	0.472	0.475	0.438	0.336	0.337	0.221	0.23	0.205	0.15	0.094	0.041	-0.087	0.007	0.093	0.043	0.267	0.314	0.278	0.362	0.353	0.41	0.413	0.432	0.455	0.433	0.374	0.357	0.259	0.2	0.113	0.309	0.113	0.133
ENSG00000211798.3	TRAV18	0.208	0.223	0.197	0.168	0.238	0.079				0.287	0.178	0.094	0.307	0.366	0.193	0.003	0.054	-0.001	0.066	0.112	0.083	0.22	0.028	0.048	-0.001	-0.017	0.043	0.143	0.238	0.114	0.049	0.042	0.043	0.25	0.285	0.166	0.282	0.152	0.154	0.019	0.009	0.054	0.084	0.048	0.039
ENSG00000211799.3	TRAV19	0.517	0.507	0.526	0.637	0.612	0.685				0.583	0.515	0.564	0.44	0.467	0.462	0.388	0.399	0.361	0.23	0.273	0.229	0.223	0.132	0.055	0.126	0.065	0.05	0.296	0.34	0.337	0.136	0.092	0.205	0.401	0.396	0.399	0.387	0.353	0.33	0.314	0	0.218	0.367	0.091	0.252
ENSG00000211800.3	TRAV20	0.492	0.489	0.481	0.535	0.51	0.545				0.562	0.518	0.43	0.413	0.404	0.376	0.24	0.261	0.181	0.226	0.195	0.052	-0.166	-0.047	-0.026	-0.024	0.001	0.003	0.24	0.276	0.22	0.068	0.015	0.073	0.325	0.315	0.261	0.399	0.311	0.335	0.264	0.089	0.113	0.269	0.082	0.107
ENSG00000211801.3	TRAV21	0.548	0.55	0.566	0.606	0.599	0.662				0.498	0.455	0.528	0.377	0.391	0.382	0.386	0.377	0.333	0.202	0.173	0.152	0.042	-0.195	0.064	0.004	-0.002	0.054	0.321	0.336	0.401	0.201	0.154	0.194	0.421	0.433	0.431	0.463	0.381	0.436	0.458	0.196	0.208	0.273	-0.037	0.299
ENSG00000211802.3	TRAV22	0.496	0.506	0.486	0.589	0.582	0.562				0.493	0.497	0.381	0.339	0.321	0.247	0.307	0.313	0.316	0.231	0.237	0.21	-0.062	0.032	-0.003	-0.081	-0.003	0.013	0.223	0.283	0.252	0.165	0.11	0.162	0.399	0.394	0.366	0.341	0.284	0.259	0.237	0.108	0.212	0.331	0.098	0.171
ENSG00000211803.2	TRAV23DV6	0.509	0.496	0.5	0.551	0.526	0.468				0.57	0.552	0.564	0.399	0.36	0.339	0.283	0.295	0.219	0.225	0.202	0.05	0.014	-0.142	-0.025	0.038	0.147	-0.009	0.236	0.286	0.297	0.139	0.113	0.171	0.417	0.41	0.39	0.379	0.342	0.282	0.254	0.168	0.193	0.286	0.048	0.127
ENSG00000211804.3	TRDV1	0.522	0.519	0.517	0.718	0.683	0.724				0.686	0.698	0.705	0.382	0.372	0.329	0.426	0.386	0.405	0.362	0.364	0.345	-0.216	0.042	-0.054	-0.017	-0.005	0.011	0.327	0.353	0.295	0.219	0.214	0.204	0.365	0.34	0.358	0.46	0.389	0.382	0.268	0.074	0.054	0.27	0.089	0.234
ENSG00000211805.1	TRAV24	0.491	0.48	0.5	0.543	0.542	0.578				0.356	0.362	0.279	0.405	0.393	0.352	0.305	0.326	0.27	0.123	0.101	0.076	-0.043	0.303	0.139	0.101	0.106	-0.047	0.218	0.208	0.152	0.104	0.167	0.086	0.297	0.298	0.341	0.325	0.268	0.22	0.134	0.102	0.075	0.153	-0.043	0.162
ENSG00000211806.2	TRAV25	0.502	0.488	0.499	0.552	0.512	0.513				0.362	0.4	0.381	0.342	0.398	0.335	0.256	0.252	0.19	0.287	0.254	0.178	-0.01	-0.006	0.028	0.007	-0.022	0.06	0.28	0.242	0.229	0.11	0.104	0.138	0.372	0.341	0.292	0.46	0.434	0.361	0.183	0.154	-0.048	0.167	0.099	0.183
ENSG00000211807.3	TRAV26-1	0.533	0.531	0.545	0.624	0.592	0.602				0.517	0.496	0.497	0.391	0.422	0.377	0.353	0.374	0.255	0.223	0.208	0.12	-0.203	0.067	0.157	-0.035	0.034	0.037	0.28	0.361	0.286	0.325	0.3	0.29	0.4	0.397	0.333	0.405	0.293	0.375	0.236	0.187	0.042	0.224	0.141	0.075
ENSG00000211808.3	TRAV8-7	0.008	0.083	-0.031	0.086	-0.098	0.03				0.015	0.095	0.089	-0.046	0.004	0.029	-0.017	0.092	0.028	-0.014	0.037	0.022	0.027	-0.019	0.061	-0.01	0.043	0.02	-0.058	-0.064	0.097	0.003	0.031	0.049	-0.097	-0.034	-0.055	-0.028	-0.037	0.037	-0.018	-0.025	-0.045	0.064	0.015	0.028
ENSG00000211809.2	TRAV27	0.484	0.49	0.501	0.434	0.424	0.387				0.584	0.58	0.574	0.356	0.362	0.29	0.206	0.202	0.156	0.288	0.253	0.176	0.028	0.031	0.026	-0.07	0.055	0.032	0.232	0.251	0.253	0.198	0.194	0.19	0.31	0.333	0.293	0.267	0.256	0.281	0.285	0.2	0.103	0.067	0.043	0.033
ENSG00000211810.3	TRAV29DV5	0.521	0.527	0.538	0.595	0.567	0.654				0.546	0.566	0.581	0.402	0.431	0.435	0.368	0.339	0.274	0.237	0.286	0.337	-0.001	0.009	-0.019	-0.005	-0.02	-0.045	0.322	0.294	0.295	0.32	0.316	0.256	0.413	0.415	0.41	0.565	0.5	0.515	0.329	0.126	0.131	0.206	0.093	0.117
ENSG00000211812.1	TRAV26-2	0.502	0.498	0.464	0.556	0.515	0.543				0.604	0.574	0.529	0.197	0.184	0.19	0.328	0.321	0.161	0.222	0.28	0.175	0.014	-0.173	-0.015	0.035	0.002	-0.028	0.26	0.263	0.227	0.151	0.146	0.256	0.392	0.38	0.299	0.431	0.391	0.272	0.249	0.113	0.137	0.205	0.016	0.132
ENSG00000211813.2	TRAV34	0.382	0.39	0.289	0.353	0.379	0.14				0.229	0.183	0.222	0.304	0.371	0.263	0.155	0.157	0.067	0.227	0.083	0.01	0.029	-0.024	-0.07	0.028	0.041	-0.044	0.234	0.311	0.092	0.111	0.11	0.102	0.215	0.268	0.169	0.27	0.211	0.177	0.173	0.068	-0.015	0.137	0.025	-0.002
ENSG00000211814.1	TRAV35	0.47	0.468	0.461	0.58	0.548	0.527				0.41	0.406	0.373	0.296	0.367	0.341	0.166	0.192	0.176	0.143	0.212	0.22	0.008	0.029	-0.102	0.018	-0.008	0.041	0.274	0.266	0.211	0.102	0.179	0.126	0.346	0.347	0.324	0.329	0.276	0.207	0.157	0.168	-0.016	0.152	0.099	0.035
ENSG00000211815.3	TRAV36DV7	0.49	0.49	0.47	0.619	0.58	0.541				0.371	0.352	0.339	0.249	0.267	0.236	0.342	0.242	0.194	0.287	0.3	0.135	0.027	-0.161	0.043	-0.063	-0.056	-0.073	0.239	0.262	0.176	0.196	0.176	0.163	0.356	0.394	0.332	0.352	0.358	0.345	0.234	0.153	0.035	0.152	0.044	0.079
ENSG00000211816.2	TRAV38-1	0.444	0.461	0.425	0.568	0.583	0.534				0.637	0.583	0.55	0.347	0.333	0.295	0.244	0.266	0.168	0.248	0.321	0.239	-0.169	-0.106	-0.043	-0.028	0.009	-0.026	0.241	0.366	0.172	0.247	0.293	0.19	0.317	0.325	0.21	0.412	0.277	0.282	0.221	0.188	0.08	0.186	0.041	0.121
ENSG00000211817.2	TRAV38-2DV8	0.537	0.528	0.558	0.691	0.687	0.692				0.206	0.148	0.177	0.272	0.26	0.231	0.449	0.418	0.397	0.329	0.337	0.278	0.117	0.09	0.046	0.041	0.029	-0.048	0.26	0.262	0.218	0.359	0.368	0.302	0.44	0.43	0.425	0.38	0.31	0.319	0.266	0.107	0.156	0.23	0.106	0.066
ENSG00000211818.1	TRAV39	0.496	0.492	0.471	0.502	0.546	0.504				0.339	0.331	0.374	0.271	0.279	0.212	0.204	0.172	0.086	0.226	0.209	0.207	0.012	0.079	0.073	0.015	0.002	0.028	0.281	0.244	0.107	0.214	0.173	0.278	0.296	0.298	0.283	0.456	0.494	0.415	0.232	0.216	0.147	0.168	0.033	0.01
ENSG00000211819.3	TRAV40	0.266	0.292	0.196	0.204	0.228	0.028				0.146	0.189	0.035	0.198	0.132	0.073	0.098	-0.013	0.053	0.029	-0.034	-0.029	-0.049	0.027	0.058	-0.022	0.074	0.11	0.121	0.146	0.116	0.175	0.049	-0.027	0.064	0.098	0.059	0.15	0.113	0.016	0.022	0.12	-0.057	0.138	0.044	0.049
ENSG00000211820.1	TRAV41	0.558	0.538	0.548	0.543	0.538	0.558				0.456	0.509	0.493	0.336	0.378	0.33	0.13	0.113	0.116	0.204	0.161	0.153	-0.087	-0.057	0.01	-0.044	-0.025	-0.048	0.286	0.313	0.328	0.201	0.209	0.201	0.36	0.353	0.358	0.477	0.4	0.435	0.268	0.209	0.174	0.137	0.011	0.1
ENSG00000211821.2	TRDV2	0.324	0.312	0.295	0.389	0.406	0.307				0.119	0.131	0.221	0.256	0.273	0.205	0.196	0.09	0.119	0.156	0.173	0.161	0.177	0.107	-0.118	-0.014	0.056	0.061	0.145	0.248	0.162	0.033	0.04	0.017	0.189	0.091	0.049	0.151	0.116	0.029	0.032	0.034	-0.057	0.048	-0.032	0.027
ENSG00000211825.1	TRDJ1	0.292	0.262	0.266	0.376	0.365	0.326										0.323	0.292	0.316	0.342	0.354	0.33	-0.114	0.078	0.072	-0.125	0.018	0.017	0.121	0.118	0.109	0.183	0.17	0.101	0.27	0.256	0.229	0.158	0.097	0.096	0.151	-0.001	0.071	0.23	0.056	0.143
ENSG00000211826.1	TRDJ4	0.074	0.074	0.082	0.097	0.1	0.092										-0.009	0.154	0.008	0.113	0.048	0.088	0.091	0.037	0.007	-0.021	0.054	0.034	0.054	0.012	-0.006	0.066	0.11	0.028	0.012	0.018	0.057	0.066	0.135	0.08	-0.086	-0.029	0.113	0.036	0.026	0
ENSG00000211827.1	TRDJ2	0.18	0.181	0.102	0.239	0.277	0.148										0.25	0.212	0.133	0.089	0.13	0.148	-0.053	-0.05	-0.19	-0.025	0.04	-0.002	0.124	0.096	0.015	0.154	0.21	0.154	0.05	0.13	0.088	0.216	0.048	0.013	0.016	-0.07	-0.048	0.144	0.071	0.089
ENSG00000211828.1	TRDJ3	0.215	0.209	0.137	0.252	0.304	0.224										0.047	0.034	0.037	0.122	0.09	0.043	-0.1	-0.141	-0.15	0.067	-0.046	-0.007	0.027	0.102	0.082	0.124	0.173	0.114	0.161	0.143	0.073	0.237	0.038	0.196	0.099	0.014	-0.009	0.121	-0.034	0.016
ENSG00000211829.9	TRDC	0.484	0.467	0.495	0.589	0.58	0.634				0.64	0.61	0.696	0.327	0.331	0.367	0.436	0.369	0.403	0.333	0.354	0.381	-0.004	0.054	0.019	-0.116	0.009	0.05	0.268	0.287	0.281	0.317	0.359	0.3	0.416	0.385	0.404	0.46	0.428	0.438	0.268	0.07	0.268	0.375	0.127	0.309
ENSG00000211831.2	TRAJ61	0.053	0.069	0.091	0.052	0.051	0.037										0.047	0.026	0.092	0.049	0.128	0.027				0.029	0.049	-0.055	0.059	0.027	-0.028	0.066	0.044	0.19	0.068	-0.008	0.02	0.091	0.06	0.003	0.201	0.159	0.069	0.035	-0.019	-0.009
ENSG00000211832.2	TRAJ59	0.06	0.092	0.065	0.08	0.031	0.103										0.031	-0.109	0.107	-0.014	-0.043	0.001	0.151	0.365	0.046	-0.062	-0.014	0.012	0.04	0.115	-0.052	0.051	0.039	0.004	0.118	0.056	0.092	-0.023	0.019	0.009	0.138	0.029	0.119	-0.019	0.044	0.043
ENSG00000211833.1	TRAJ58	0.148	0.148	0.045	0.183	0.236	0.049										0.062	0.091	0.061	0.066	0.098	-0.01	-0.088	-0.003	0.174	0.03	-0.01	-0.015	0.127	-0.024	-0.071	0.016	0.067	-0.057	0.11	0.136	0.113	0.307	0.225	0.185	0.11	0.21	-0.053	0.091	0.132	-0.003
ENSG00000211834.1	TRAJ57	0.072	0.069	-0.003	0.037	0.129	0.077										0.229	0.185	0.157	0.075	-0.001	0.015	-0.387	0.045	-0.002	-0.058	0.052	-0.013	0.118	0.058	0.069	0.115	0.01	-0.039	-0.053	-0.072	0.071	0.078	0.057	0.106	0.019	0	0.059	-0.059	0.044	0.05
ENSG00000211835.1	TRAJ56	0.024	0.05	-0.015	0.088	0.089	0.026										0.186	0.102	0.039	0.093	0.02	0.035	0.708		-0.651	0.059	0.003	-0.029	-0.027	-0.024	-0.025	0.032	-0.022	0.13	0.122	0.131	0.073	0.097	0.067	0.157	0.083	0.139	0.008	0.071	-0.056	0.028
ENSG00000211836.1	TRAJ54	0.084	0.097	0.051	0.187	0.174	-0.013										0.161	0.173	0.081	-0.041	0.005	-0.076	-0.211	0.164	-0.234	0.014	-0.03	-0.013	-0.055	0.04	0.001	0.047	0.011	0.086	0.02	-0.004	0.009	0.133	0.045	0.016	-0.006	0.025	-0.061	0.031	0.009	-0.003
ENSG00000211837.1	TRAJ53	0.042	0.032	0.014	0.152	0.115	-0.026										0.22	0.219	0.24	0.06	0.114	-0.015	-0.01	0.102	0.46	0.013	-0.014	0.021	0.012	0.062	-0.009	0.089	0.079	0.027	0.138	0.003	-0.03	0.221	0.105	0.13	-0.045	0.098	0	0.024	-0.004	-0.012
ENSG00000211838.1	TRAJ52	0.035	0.04	0.013	0.104	0.046	0.042										0.239	0.276	0.257	0.118	0.163	0.111	-0.004	-0.053	0.229	0.047	-0.072	0.032	0.023	0.02	-0.036	0.175	0.265	0.003	0.038	0.062	-0.105	0.14	-0.004	0.073	0.067	0.027	-0.059	0.038	-0.012	0.056
ENSG00000211839.1	TRAJ50	0.014	0.04	0.057	-0.013	-0.011	0.061										0.101	0.09	-0.007	0.037	0.076	0.08	0.197	0.113	-0.269	0.019	-0.06	-0.032	0.075	0.019	0.048	0.076	0.111	-0.04	-0.023	-0.047	-0.061	0.105	-0.099	0.05	-0.085	-0.102	-0.032	0.087	-0.009	0.068
ENSG00000211840.1	TRAJ49	0.255	0.226	0.228	0.325	0.296	0.139										0.173	0.173	0.147	0.282	0.284	0.205	-0.022	0.05	0.07	-0.064	-0.009	-0.03	0.136	0.113	0.035	0.186	0.169	0.186	0.21	0.223	0.132	0.223	0.145	0.203	0.015	-0.037	0.179	0.083	0.051	0.032
ENSG00000211841.1	TRAJ48	0.071	0.049	0.093	0.118	0.149	0.113										0.281	0.296	0.17	0.085	0.104	0.072	0.052	-0.285	0.131	0.076	0.051	-0.025	-0.111	0.021	0.056	0.043	0.164	0.077	0.013	0.036	0.059	0.28	0.009	0.175	-0.041	0.029	-0.004	0.134	-0.009	-0.028
ENSG00000211842.1	TRAJ47	0.119	0.158	-0.024	0.064	0.123	0.063										0.052	0.089	0.098	-0.037	-0.014	0.003	0.058	-0.358	-0.001	-0.031	-0.07	0.047	0.032	0.138	-0.023	0.063	0.084	0.054	0.036	0.127	-0.015	0.173	0.183	0.074	-0.003	0.065	-0.032	-0.032	-0.13	0.099
ENSG00000211843.1	TRAJ46	0.051	0.101	-0.013	0.108	0.059	-0.046										0	0.031	0.013	0.044	0.176	-0.005	-0.082	-0.007	0.105	0.078	0.035	-0.072	-0.026	0.074	0.084	0.041	0.126	-0.035	0.021	0.031	-0.001	0.019	-0.002	0.057	0.07	0.056	0.021	-0.022	-0.039	-0.01
ENSG00000211844.1	TRAJ45	0.176	0.183	0.152	0.288	0.285	0.211										0.247	0.27	0.156	0.018	0.022	0.143	-0.15	0.203	-0.056	-0.005	0.073	0.046	0.041	0.069	0.011	0.087	0.241	0.112	0.193	0.16	0.08	0.389	0.292	0.194	0.062	-0.063	0.131	0.309	0.053	0.138
ENSG00000211845.1	TRAJ44	0.224	0.262	0.144	0.297	0.364	0.21										0.218	0.271	0.141	0.1	0.17	-0.008	-0.138	0.275	0.049	0.004	-0.006	-0.005	0.216	0.174	0.197	0.225	0.296	0.195	0.191	0.197	0.123	0.407	0.2	0.19	0.084	0.065	0.053	0.249	0.043	0.091
ENSG00000211846.1	TRAJ43	0.06	0.12	0.049	0.134	0.148	0.05										0.238	0.182	0.184	0.066	-0.03	-0.012	-0.047	-0.056	0.108	-0.046	-0.014	0.082	-0.052	0.027	0.103	0.012	0.047	-0.127	0.046	0.046	0.038	0.111	0.129	0.075	-0.065	-0.025	0.042	-0.036	-0.044	0.097
ENSG00000211847.1	TRAJ42	0.172	0.201	0.126	0.268	0.318	0.118										0.22	0.241	0.198	-0.026	-0.024	0.12	-0.179	0.09	-0.119	-0.048	-0.037	-0.035	0.038	0.001	0.075	0.136	0.26	0.019	0.134	0.041	0.066	0.199	0.172	0.166	0.131	-0.007	-0.016	0.043	-0.012	0.11
ENSG00000211848.1	TRAJ41	0.159	0.159	0.068	0.066	0.09	0.028										0.01	-0.019	0.033	0.084	-0.025	-0.061	-0.014	-0.509	-0.011	0.008	-0.016	0.052	0.054	0.087	0.097	0.217	0.147	0.006	0.059	0.132	0.039	0.286	0.206	-0.037	0.008	0.016	0.071	0.175	0.049	0.085
ENSG00000211849.1	TRAJ40	0.115	0.151	0.002	0.124	0.184	0.066										0.172	0.171	0.122	0.101	0.102	0.061				0.082	0.026	0.035	0.046	0.029	-0.052	0.029	0.218	-0.01	0.119	0.048	0.022	0.18	0.164	0.131	0.079	-0.01	-0.058	0.004	0.055	0.133
ENSG00000211850.1	TRAJ39	0.278	0.301	0.263	0.215	0.18	0.161										0.169	0.138	0.128	0.105	0.05	0.061	0.008	-0.018	0.007	0.004	-0.058	-0.004	0.052	0.105	0.085	0.135	0.234	0.131	0.294	0.266	0.138	0.252	0.206	0.164	0.048	0.071	0.1	0.193	0.088	0.082
ENSG00000211851.1	TRAJ38	0.203	0.216	0.158	0.183	0.193	0.186										0.173	0.157	0.044	0.1	0.057	0.048	-0.009	0.177	-0.091	-0.037	-0.063	-0.009	0.088	0.176	0.094	0.289	0.266	0.107	0.228	0.209	0.067	0.281	0.218	0.143	0.172	-0.052	0.022	0.273	0.01	0.082
ENSG00000211854.1	TRAJ35	0.193	0.132	0.174	0.2	0.137	0.258										0.058	0.142	0.164	-0.06	-0.034	-0.05	-0.089	-0.139	-0.117	-0.008	-0.003	0.048	0.072	0.135	-0.079	0.178	0.2	0.06	0.14	0.205	0.146	0.344	0.306	0.206	0.024	-0.031	-0.048	0.104	0.082	0.067
ENSG00000211855.1	TRAJ34	0.275	0.282	0.197	0.336	0.317	0.215										0.114	0.099	0.181	0.17	0.081	0.067	-0.166	-0.085	-0.153	0.029	0.195	0.045	0.159	0.061	0.002	0.254	0.252	0.059	0.219	0.213	0.133	0.374	0.312	0.272	0.013	-0.052	0.061	0.035	-0.117	0.113
ENSG00000211856.1	TRAJ33	0.133	0.128	0.087	0.159	0.183	0.109										0.176	0.175	0.089	0.282	0.185	0.081				-0.01	0.03	-0.017	0.135	0.164	0.111	0.142	0.254	0.095	0.038	0.027	-0.001	0.26	0.164	0.021	0.014	-0.119	-0.024	0.177	-0.066	0.1
ENSG00000211857.1	TRAJ32	0.233	0.194	0.209	0.216	0.249	0.191										0.166	0.176	0.145	0.069	0.055	0.01	-0.043	-0.019	-0.023	0.073	-0.031	0.007	0.115	0.052	-0.031	0.207	0.239	0.15	0.227	0.162	0.182	0.33	0.321	0.378	0.088	-0.023	0.162	0.201	-0.003	0.068
ENSG00000211858.1	TRAJ31	0.228	0.223	0.24	0.339	0.369	0.282										0.213	0.177	0.115	0.085	0.031	0.073	-0.171	-0.124	0.039	-0.03	-0.064	-0.001	0.161	0.193	0.169	0.256	0.255	0.16	0.108	0.089	0.105	0.297	0.256	0.157	0.121	0.093	0.023	0.281	0.08	0.121
ENSG00000211859.1	TRAJ30	0.08	0.085	0.031	0.022	0.078	0.002										0.199	0.14	0.061	0.072	0.084	0.048				0.069	-0.005	0.013	0.164	0.04	-0.053	-0.019	0.124	0.073	0.069	0.022	0.099	0.161	0.045	0.064	0.073	0.009	0.026	-0.059	0.051	-0.005
ENSG00000211860.1	TRAJ29	0.036	0.023	-0.047	0.179	0.16	0.106										0.095	0.212	0.104	-0.04	-0.033	0.007	-0.183	0.076	0.062	0.01	0.037	0.045	0.096	0.12	0.036	0.175	0.193	0.079	0.023	-0.002	-0.006	0.155	0.147	-0.034	-0.035	-0.014	-0.013	0.067	0.143	0.026
ENSG00000211861.1	TRAJ28	0.11	0.129	0.03	0.354	0.281	0.052							0.028	0.039	0.038	0.19	0.264	0.071	0.103	0.113	0.05	-0.119	0.005	-0.036	-0.027	0.072	0.06	0.102	0.076	0.045	0.089	0.03	0.026	-0.013	-0.026	0.039	0.117	0.095	0.161	0.048	-0.062	0.025	0.03	0.012	0.008
ENSG00000211862.1	TRAJ27	0.097	0.146	0.091	0.171	0.339	0.047										0.092	0.128	-0.002	0.043	-0.02	-0.037	-0.09	-0.079	0.056	0.006	-0.09	-0.058	0.04	0.018	-0.058	0.023	0.117	0.052	0.06	0.011	0.026	0.152	0.005	0.107	0.104	-0.012	0.141	-0.007	0.031	0.043
ENSG00000211863.1	TRAJ26	0.083	0.103	0.08	0.302	0.319	0.103										0.125	0.113	0.054	-0.047	0.01	0.013	0.095	-0.108	-0.141	0.028	0.026	-0.064	0.031	0.151	-0.043	0.122	0.28	0.089	0.192	0.105	0.067	0.259	0.157	0.103	0.133	-0.057	0.012	0.135	0.104	0.024
ENSG00000211864.2	TRAJ25	0.125	0.148	0.047	0.016	-0.011	0.022										0.094	0.025	0.07	0.073	0.115	-0.084	-0.429	-0.275	0.057	0.01	0.052	0.016	0.112	0.053	0.025	0.116	0.108	-0.019	0.095	0.01	0.087	0.286	0.063	0.084	0.016	0.054	0.074	0.159	0.11	-0.005
ENSG00000211865.1	TRAJ24	0.14	0.131	0.103	0.266	0.215	0.162										0.053	0.072	-0.026	0.064	0.061	0.03	0.129	-0.138	0.216	0.005	-0.121	0.101	0.108	0.137	0.09	0.152	0.303	0.188	0.07	0.113	0.051	0.16	0.052	0.026	0.132	0.084	-0.058	0.176	0.105	0.035
ENSG00000211866.1	TRAJ23	0.107	0.099	0.016	0.179	0.157	0.128										0.158	0.121	0.055	0.051	-0.007	0.025	0.093	0.071	-0.062	0.073	-0.04	0.048	0.027	0.156	0.104	0.029	0.09	0.009	0.097	0.063	0.031	0.189	0.08	0.033	-0.108	0.017	0.05	0	0.038	0.014
ENSG00000211867.1	TRAJ22	0.099	0.107	0.043	0.298	0.355	0.103										0.238	0.225	0.133	0.127	0.116	0.046	-0.09	-0.027	0.436	-0.04	0.081	-0.007	0.062	0.051	-0.021	0.041	0.096	0.019	0.07	0.158	0.027	0.236	0.181	-0.029	0.109	0	0.043	0.068	0.037	0.116
ENSG00000211868.1	TRAJ21	0.086	0.137	0.073	0.245	0.269	0.119										0.141	0.109	0.036	0.012	0.068	-0.007	-0.327	-0.191	-0.09	-0.014	0.031	-0.041	0.05	0.022	-0.094	0.149	0.044	0.007	0.133	0.166	0.099	0.334	0.202	0.151	0.071	0.046	0.087	0.097	0.1	0.224
ENSG00000211869.1	TRAJ20	0.139	0.145	0.1	0.331	0.352	0.137										0.13	0.107	0.054	0.06	0.032	-0.007	0.167	0.014	-0.223	-0.029	-0.064	0.001	0.08	0.103	0.09	0.145	0.172	-0.023	0.123	0.083	0.032	0.303	0.185	0.064	0.126	-0.005	0.037	0.085	-0.063	-0.034
ENSG00000211870.1	TRAJ19	0.136	0.155	0.079	0.069	0.165	0.098										0.081	0.071	-0.007	0.103	0.082	0.071	0.196	0.051	0.025	-0.059	0.022	-0.008	0.06	0.159	-0.018	0.295	0.293	0.024	0.078	0.04	0.024	0.296	0.149	0.127	0.108	-0.066	0.006	0.176	0.08	0.069
ENSG00000211871.1	TRAJ18	0.334	0.32	0.301	0.388	0.396	0.363										0.224	0.238	0.192	0.204	0.119	0.024	-0.069	-0.178	0.155	0.084	-0.073	-0.053	0.122	0.13	-0.047	0.311	0.292	0.208	0.161	0.176	0.162	0.449	0.344	0.269	0.162	0.163	0.281	0.196	0.077	0.253
ENSG00000211872.1	TRAJ17	0.206	0.222	0.222	0.335	0.379	0.268										0.13	0.157	0.122	0.182	0.225	0.126	-0.041	0.064	-0.166	0.025	0.017	0.077	0.052	0.079	0.133	0.22	0.378	0.171	0.168	0.189	0.154	0.392	0.357	0.264	0.182	0.045	0.125	0.242	0.052	0.201
ENSG00000211873.1	TRAJ16	0.265	0.278	0.239	0.265	0.277	0.213										0.073	0.094	0.023	-0.04	0.132	-0.047				-0.026	-0.024	-0.019	0.101	0.059	0.02	0.226	0.195	0.079	0.216	0.275	0.176	0.382	0.34	0.364	0.13	0.055	0.125	0.25	0.098	0.153
ENSG00000211875.1	TRAJ14	0.164	0.191	0.058	0.298	0.316	0.249										0.054	0.128	0.128	0.164	0.071	0.052	0.13	-0.199	-0.03	-0.012	0.047	0.03	-0.051	0.017	0.022	0.108	-0.021	-0.017	0.013	0.113	0.066	0.223	0.195	0.185	0.205	0.044	0.068	0.152	-0.053	0.085
ENSG00000211876.1	TRAJ13	0.21	0.245	0.178	0.354	0.409	0.309										0.152	0.087	0.072	0.034	0.017	0.085	-0.103	0.185	-0.348	0.034	0.018	0.036	0.116	0.197	0.102	0.007	0.17	0.056	0.118	0.041	-0.01	0.222	0.262	0.199	0.144	0.119	0.153	0.161	0.028	0.088
ENSG00000211877.1	TRAJ12	0.251	0.27	0.253	0.304	0.256	0.228										0.249	0.264	0.186	0.062	0.089	0.055				0.02	-0.036	0.047	0.06	0.205	0.164	0.131	0.225	0.152	0.126	0.109	0.07	0.313	0.252	0.182	0.138	0.055	-0.008	0.217	0.075	0.122
ENSG00000211878.1	TRAJ11	0.209	0.225	0.122	0.278	0.306	0.173										0.135	0.129	0.068	0.081	0.074	0.045				-0.024	-0.016	-0.009	0.088	0.038	0.101	0.159	0.188	0.058	0.103	0.088	0.023	0.312	0.132	0.196	-0.008	-0.123	0.19	0.053	-0.02	0.082
ENSG00000211879.1	TRAJ10	0.245	0.272	0.142	0.276	0.253	0.208										0.147	0.115	-0.05	0.165	0.105	0.065	0.008	-0.14	0.094	0.053	0.055	-0.068	0.012	0.046	0.102	0.121	0.301	0.056	0.199	0.196	0.132	0.376	0.288	0.157	0.025	0.024	0.143	0.147	0.021	0.19
ENSG00000211880.1	TRAJ9	0.178	0.217	0.106	0.348	0.384	0.208										0.211	0.227	0.093	-0.033	0.014	0.062	-0.455	0.031	0.258	-0.039	0.03	0.019	0.075	0.031	0.144	0.086	0.075	0.04	0.148	0.17	0.091	0.281	0.279	0.117	0.137	0.028	0.034	0.141	-0.055	0.177
ENSG00000211881.1	TRAJ8	0.188	0.2	0.134	0.255	0.305	0.132										0.106	0.072	0.048	0.072	0.152	0.024	-0.239	-0.273	0.08	-0.088	0.012	-0.001	0.147	0.113	0.078	0.209	0.226	0.066	0.162	0.158	0.117	0.372	0.281	0.258	0.09	-0.046	-0.014	0.068	0.048	0.025
ENSG00000211882.1	TRAJ7	0.192	0.238	0.208	0.436	0.328	0.195										0.128	0.151	0.144	-0.075	-0.102	-0.015	0.374	-0.172	-0.471	0.005	-0.029	0.032	0.061	0.13	0.018	0.031	0.176	0.068	0.115	0.145	0.064	0.284	0.157	0.258	0.129	-0.094	0.123	0.064	-0.047	0.101
ENSG00000211883.1	TRAJ6	0.257	0.299	0.27	0.331	0.281	0.272										0.044	0.107	-0.046	0.212	0.217	0.098	0.228	-0.114	-0.051	-0.016	0.019	-0.043	0.149	0.211	0.086	0.062	0.2	-0.042	0.229	0.236	0.232	0.405	0.363	0.408	0.153	0.023	0.125	0.058	0.074	0.146
ENSG00000211884.1	TRAJ5	0.351	0.383	0.328	0.372	0.352	0.276										0.185	0.168	0.189	0.134	0.18	0.087	-0.153	-0.147	0.177	-0.135	-0.031	-0.02	0.163	0.113	0.057	0.162	0.182	0.122	0.215	0.195	0.165	0.348	0.335	0.302	0.154	0.072	0.075	0.269	0.071	0.134
ENSG00000211885.1	TRAJ4	0.278	0.306	0.281	0.244	0.268	0.244							-0.022	-0.005	-0.098	0.203	0.172	0.068	0.136	0.104	0.158	0.127	0.035	-0.122	-0.018	-0.134	0.009	0.083	0.157	0.181	0.155	0.229	0.101	0.209	0.237	0.214	0.303	0.338	0.262	0.129	0.097	0.056	0.097	0.129	0.146
ENSG00000211886.1	TRAJ3	0.282	0.301	0.267	0.331	0.413	0.349										0.153	0.152	0.18	0.156	0.094	0.141	0.109	0.267	-0.252	-0.032	0.017	0.046	0.197	0.322	0.206	0.204	0.265	0.314	0.266	0.276	0.249	0.341	0.374	0.391	0.259	0.146	0.202	0.277	0.083	0.231
ENSG00000211887.2	TRAJ2	0.307	0.27	0.26	0.431	0.386	0.224										0.059	0.144	0.053	0.165	0.17	0.014	0.116	-0.005	-0.133	0.031	0.051	-0.078	0.136	0.149	-0.003	0.255	0.273	0.211	0.285	0.308	0.25	0.381	0.423	0.328	0.315	0.056	0.163	0.132	0.09	0.205
ENSG00000211888.2	TRAJ1	0.322	0.311	0.343	0.338	0.274	0.213										0.272	0.276	0.174	-0.035	-0.11	-0.048	-0.062	-0.162	0.126	0.056	-0.01	0.042	0.212	0.204	0.172	0.208	0.336	0.169	0.263	0.276	0.235	0.356	0.343	0.253	0.14	0.139	0.157	0.203	0.027	0.108
ENSG00000211890.4	IGHA2	0.488	0.497	0.527	0.458	0.428	0.534				0.421	0.382	0.532	0.327	0.277	0.395	0.478	0.531	0.417	0.319	0.348	0.317	-0.018	0.139	0.122	0.109	0.061	0.09	0.211	0.287	0.216	0.161	0.222	0.262	0.379	0.395	0.407	0.425	0.374	0.341	0.363	0.293	0.208	0.171	0.187	0.086
ENSG00000211891.6	IGHE	0.264	0.259	0.27	0.175	0.13	0.186				0.299	0.293	0.341	0.222	0.233	0.148	0.228	0.237	0.174	0.115	0.111	0.051	0.014	0.045	-0.03	-0.033	-0.079	0.049	0.158	0.175	0.126	0.248	0.268	0.256	0.198	0.198	0.172	0.119	0.033	-0.077	0	0.002	0.027	0.099	0.066	0.054
ENSG00000211892.4	IGHG4	0.334	0.366	0.366	0.393	0.337	0.394				0.532	0.547	0.487	0.398	0.445	0.463	0.399	0.437	0.38	0.116	0.021	0.098	0.187	-0.017	-0.081	0.049	0.011	0.042	0.261	0.347	0.297	0.17	0.192	0.208	0.327	0.331	0.339	0.373	0.286	0.167	0.377	0.165	0.128	0.365	0.142	0.184
ENSG00000211893.4	IGHG2	0.543	0.559	0.582	0.592	0.565	0.611				0.716	0.71	0.71	0.449	0.482	0.488	0.351	0.392	0.3	0.299	0.176	0.23	0.013	0.148	0.232	0.097	0.004	0.227	0.29	0.334	0.292	0.18	0.196	0.247	0.408	0.433	0.431	0.492	0.41	0.349	0.361	0.209	0.064	0.319	0.136	0.147
ENSG00000211895.5	IGHA1	0.507	0.52	0.546	0.473	0.451	0.568				0.51	0.532	0.559	0.394	0.37	0.442	0.469	0.532	0.408	0.384	0.305	0.312	0.166	-0.022	-0.01	0.074	-0.041	0.124	0.273	0.346	0.271	0.224	0.285	0.302	0.41	0.428	0.426	0.502	0.463	0.41	0.402	0.327	0.149	0.194	0.185	0.159
ENSG00000211896.7	IGHG1	0.585	0.592	0.625	0.684	0.657	0.687				0.685	0.65	0.648	0.494	0.527	0.503	0.43	0.481	0.4	0.397	0.274	0.358	0.175	0.062	0.179	0.198	0.071	0.181	0.277	0.35	0.29	0.256	0.297	0.275	0.436	0.448	0.427	0.51	0.442	0.414	0.341	0.222	0.092	0.352	0.183	0.195
ENSG00000211897.9	IGHG3	0.568	0.577	0.61	0.583	0.57	0.615				0.65	0.652	0.658	0.466	0.494	0.495	0.381	0.444	0.378	0.333	0.247	0.346	0.192	0.013	0.247	0.096	0.03	0.021	0.321	0.383	0.322	0.232	0.29	0.287	0.442	0.458	0.466	0.505	0.423	0.413	0.338	0.188	0.123	0.327	0.113	0.155
ENSG00000211898.7	IGHD	0.391	0.398	0.412	0.332	0.288	0.366				0.218	0.277	0.352	0.183	0.141	0.203	0.268	0.324	0.259	0.326	0.241	0.344	-0.003	0.019	-0.244	-0.026	-0.02	0.023	0.224	0.262	0.233	0.169	0.221	0.25	0.232	0.235	0.309	0.204	0.149	0.187	0.28	0.301	0.216	0.189	0.185	0.16
ENSG00000211899.10	IGHM	0.569	0.574	0.605	0.572	0.553	0.61				0.611	0.557	0.662	0.466	0.44	0.449	0.456	0.496	0.388	0.359	0.342	0.408	0.134	-0.031	0.027	0.105	0.027	0.096	0.244	0.35	0.29	0.227	0.273	0.292	0.451	0.476	0.466	0.494	0.402	0.456	0.346	0.205	0.116	0.2	0.13	0.175
ENSG00000211900.2	IGHJ6	0.429	0.453	0.467	0.628	0.595	0.626										0.485	0.521	0.448	0.291	0.263	0.27	-0.089	-0.169	0.094	0.017	0.02	0.047	0.158	0.242	0.162	0.18	0.241	0.207	0.316	0.31	0.374	0.577	0.505	0.48	0.292	0.19	0.185	0.186	0.024	0.253
ENSG00000211904.2	IGHJ2	0.483	0.506	0.53	0.595	0.55	0.583										0.542	0.576	0.562	0.347	0.247	0.253	0.203	-0.014	-0.06	-0.03	0.065	0.043	0.266	0.388	0.333	0.176	0.239	0.263	0.382	0.398	0.404	0.569	0.483	0.441	0.329	0.221	0.224	0.159	-0.018	0.159
ENSG00000211905.1	IGHJ1	0.432	0.45	0.474	0.564	0.506	0.529							0.05	0.07	0.011	0.567	0.591	0.592	0.135	0.07	0.138	0.119	-0.126	-0.003	-0.108	0.004	0.007	0.206	0.299	0.257	0.118	0.118	0.16	0.326	0.335	0.364	0.523	0.443	0.396	0.226	0.106	0.203	0.226	-0.022	0.306
ENSG00000211907.1	IGHD1-26	0.355	0.358	0.351	0.476	0.412	0.42										0.087	0.117	0.01	-0.081	-0.098	0.056				0.021	0.003	0.013	0.067	0.175	0.016	0.059	0.055	-0.034	0.239	0.265	0.214	0.343	0.246	0.196	0.075	0.045	0.166	0.091	-0.025	0.075
ENSG00000211909.1	IGHD5-24	0.161	0.168	0.148	0.105	0.113	0.05										-0.048	0.046	-0.026	0.021	-0.032	-0.004				0.076	-0.026	0.041	-0.034	0.091	-0.02	0.077	0.116	0.004	0.101	0.118	0.047	0.211	0.132	0.13	-0.047	0.028	0.105	0.023	0.036	0.03
ENSG00000211911.1	IGHD3-22	0.399	0.394	0.382	0.504	0.473	0.453										0.387	0.394	0.37	0.202	0.239	0.201	-0.062	-0.053	-0.029	0.042	-0.005	-0.03	0.155	0.225	0.114	0.275	0.3	0.222	0.346	0.322	0.297	0.495	0.422	0.45	0.211	0.115	0.065	0.11	-0.047	0.223
ENSG00000211912.1	IGHD2-21	0.331	0.348	0.326	0.481	0.526	0.392										0.204	0.195	0.091	0.077	-0.032	0.056				-0.054	-0.012	0.04	0.166	0.205	0.216	0.14	0.224	0.025	0.227	0.277	0.241	0.464	0.349	0.376	0.25	0.021	0.082	0.23	0.012	0.123
ENSG00000211914.1	IGHD6-19	0.29	0.278	0.206	0.487	0.377	0.291										0.051	0.098	0.102	0.113	0.056	0.126				0.011	-0.046	-0.001	0.047	0.067	-0.036	0.037	0.053	0.077	0.169	0.219	0.208	0.405	0.397	0.345	0.173	0.07	0.074	0.154	0.005	0.081
ENSG00000211915.1	IGHD5-18	0.092	0.12	0.013	0.263	0.168	0.07										-0.033	0.039	0.005	0.095	0.029	0.075				0.024	0.04	0.024	0.003	-0.053	-0.022	0.071	0.094	0.034	0.212	0.188	0.1	0.255	0.237	0.134	0.015	-0.091	0.016	0.078	0.013	0.016
ENSG00000211917.1	IGHD3-16	0.354	0.37	0.33	0.428	0.371	0.33										0.391	0.382	0.379	0.129	0.094	0.119				0.007	-0.004	0.074	0.159	0.22	0.13	0.197	0.235	0.181	0.315	0.335	0.305	0.443	0.415	0.409	0.183	0.09	0.003	0.17	0.025	0.177
ENSG00000211918.1	IGHD2-15	0.347	0.353	0.307	0.369	0.274	0.249										0.364	0.345	0.354	0.199	0.167	0.202				-0.025	0.044	-0.006	0.06	0.129	0.064	0.152	0.165	0.116	0.313	0.348	0.301	0.403	0.336	0.373	0.14	-0.029	0.136	0.253	0.03	0.07
ENSG00000211920.1	IGHD6-13	0.362	0.34	0.294	0.103	0.036	0.098										0.025	0.077	0.012	0.187	0.127	0.064				0.039	-0.004	-0.093	0.109	0.148	-0.012	0.137	0.251	0.162	0.198	0.204	0.151	0.432	0.295	0.238	0.197	0.13	0.101	0.107	0.031	0.111
ENSG00000211921.1	IGHD5-12	0.212	0.193	0.163	0.159	0.107	0.056										0.071	0.137	0.048	0.104	0.143	0.006				-0.025	0.023	0.036	0.122	0.053	-0.027	0.18	0.226	0.1	0.191	0.224	0.168	0.407	0.372	0.282	0.217	0.194	-0.005	0.134	0.07	0.077
ENSG00000211923.1	IGHD3-10	0.393	0.404	0.391	0.484	0.38	0.383										0.307	0.276	0.252	0.102	0.062	0.026				-0.004	-0.006	0.028	0.103	0.216	0.204	0.105	0.133	0.076	0.306	0.307	0.326	0.304	0.216	0.21	0.219	0.069	0.059	0.216	0.088	0.116
ENSG00000211924.1	IGHD3-9	0.446	0.447	0.468	0.641	0.582	0.569										0.273	0.302	0.275	0.401	0.296	0.265	0.284	-0.151	-0.054	-0.027	-0.041	0.066	0.219	0.327	0.309	0.199	0.277	0.293	0.392	0.399	0.392	0.462	0.386	0.346	0.304	0.133	0.201	0.184	-0.037	0.216
ENSG00000211925.1	IGHD2-8	0.301	0.302	0.211	0.411	0.359	0.311										0.156	0.173	0.133	0.331	0.249	0.284	-0.171	0.559	-0.285	0.012	-0.013	0.071	0.078	0.182	0.129	0.055	0.174	0.144	0.182	0.199	0.146	0.504	0.428	0.382	0.172	0.069	0.054	0.049	0.106	0.185
ENSG00000211928.1	IGHD5-5	0.091	0.101	0.067	0.149	0.098	0.01										0.234	0.054	0.108	-0.006	-0.007	-0.017				0.062	-0.01	-0.078	0.109	0.093	-0.028	0.033	0.118	-0.004	0.135	0.126	0.097	0.22	0.185	0.281	0.086	0.042	-0.033	0.164	0.086	0.1
ENSG00000211930.1	IGHD3-3	0.507	0.532	0.519	0.477	0.414	0.443										0.368	0.385	0.339	0.19	0.188	0.311	0.158	0.024	-0.07	-0.045	-0.004	0.029	0.153	0.252	0.21	0.14	0.172	0.209	0.405	0.408	0.436	0.493	0.483	0.456	0.32	0.145	0.195	0.244	-0.028	0.211
ENSG00000211931.1	IGHD2-2	0.46	0.473	0.458	0.425	0.395	0.428										0.334	0.347	0.291	0.183	0.072	0.219				0.054	0.028	-0.025	0.171	0.305	0.118	0.15	0.236	0.181	0.329	0.335	0.358	0.48	0.427	0.434	0.235	0.105	0.132	0.239	-0.024	0.258
ENSG00000211933.2	IGHV6-1	0.527	0.519	0.544	0.613	0.559	0.659				0.502	0.552	0.556	0.294	0.272	0.266	0.474	0.485	0.432	0.41	0.32	0.311	0.06	-0.2	0.085	0.04	-0.004	0.018	0.275	0.361	0.345	0.228	0.282	0.321	0.411	0.435	0.444	0.53	0.458	0.421	0.268	0.176	0.185	0.215	0.057	0.171
ENSG00000211934.3	IGHV1-2	0.514	0.534	0.552	0.6	0.543	0.59				0.485	0.46	0.516	0.337	0.313	0.354	0.424	0.461	0.394	0.224	0.155	0.154	0.024	0.117	0.168	-0.023	-0.007	0.049	0.248	0.345	0.28	0.097	0.172	0.216	0.383	0.386	0.4	0.417	0.344	0.368	0.29	0.199	0.128	0.145	0.031	0.293
ENSG00000211935.3	IGHV1-3	0.47	0.451	0.481	0.518	0.487	0.534				0.327	0.288	0.264	0.346	0.328	0.341	0.366	0.411	0.356	0.324	0.195	0.233	0.08	-0.04	0.202	0.056	-0.038	0.028	0.214	0.326	0.306	0.255	0.304	0.355	0.381	0.412	0.407	0.287	0.238	0.227	0.266	0.106	0.208	0.217	0.096	0.194
ENSG00000211937.3	IGHV2-5	0.527	0.529	0.566	0.56	0.513	0.56				0.683	0.688	0.717	0.558	0.504	0.549	0.444	0.495	0.399	0.356	0.238	0.293	0.05	0.16	0.091	0.077	0.023	0.057	0.281	0.404	0.339	0.2	0.273	0.291	0.438	0.446	0.43	0.489	0.434	0.436	0.338	0.196	0.103	0.32	0.151	0.221
ENSG00000211938.2	IGHV3-7	0.568	0.571	0.608	0.62	0.578	0.633				0.433	0.434	0.384	0.395	0.332	0.353	0.422	0.471	0.355	0.314	0.218	0.283	0.161	0.142	0.37	0.049	0.051	0.123	0.277	0.37	0.326	0.209	0.28	0.33	0.443	0.456	0.462	0.531	0.451	0.433	0.286	0.159	0.132	0.272	0.144	0.231
ENSG00000211941.3	IGHV3-11	0.541	0.556	0.58	0.667	0.631	0.675				0.587	0.583	0.611	0.46	0.427	0.443	0.466	0.515	0.432	0.355	0.211	0.317	0.003	-0.032	0.194	0.037	-0.037	0.072	0.287	0.386	0.34	0.167	0.227	0.28	0.401	0.409	0.41	0.527	0.427	0.42	0.302	0.205	0.069	0.247	0.077	0.273
ENSG00000211942.3	IGHV3-13	0.459	0.481	0.507	0.493	0.468	0.542				0.597	0.592	0.595	0.402	0.352	0.385	0.397	0.424	0.354	0.336	0.227	0.272	-0.174	0.015	0.092	-0.025	0.005	-0.034	0.213	0.354	0.286	0.163	0.21	0.203	0.402	0.416	0.421	0.354	0.309	0.277	0.289	0.216	0.144	0.166	0.083	0.237
ENSG00000211943.2	IGHV3-15	0.563	0.565	0.589	0.594	0.547	0.639				0.67	0.645	0.669	0.419	0.378	0.401	0.429	0.476	0.36	0.365	0.262	0.266	-0.019	0.264	0.122	0.045	0.021	0.112	0.284	0.356	0.324	0.209	0.294	0.376	0.412	0.437	0.436	0.501	0.428	0.448	0.368	0.225	0.156	0.187	0.039	0.198
ENSG00000211944.2	IGHV3-16	0.221	0.225	0.137	0.204	0.18	0.117				0.463	0.476	0.353	0.183	0.224	0.119	0.202	0.245	0.05	-0.038	0.073	-0.04	-0.225	0.451	0.152	-0.058	-0.042	-0.019	0.029	0.158	0.139	0.079	0.083	0.025	0.234	0.198	0.196	0.205	0.201	0.046	0.084	0.192	0.11	-0.001	0.088	-0.044
ENSG00000211945.2	IGHV1-18	0.584	0.594	0.62	0.683	0.654	0.703				0.63	0.616	0.604	0.54	0.51	0.513	0.458	0.518	0.444	0.381	0.272	0.279	0.221	0.202	0.305	0.068	0.028	0.181	0.279	0.405	0.35	0.228	0.325	0.355	0.418	0.444	0.437	0.488	0.399	0.369	0.404	0.187	0.163	0.293	0.037	0.229
ENSG00000211946.3	IGHV3-20	0.476	0.483	0.489	0.303	0.272	0.304				0.571	0.532	0.596	0.348	0.336	0.359	0.366	0.418	0.319	0.3	0.255	0.222	0.215	-0.059	-0.154	0.037	0.058	-0.044	0.263	0.36	0.302	0.128	0.151	0.21	0.354	0.343	0.349	0.288	0.262	0.283	0.235	0.115	0.128	0.199	0.127	0.225
ENSG00000211947.2	IGHV3-21	0.572	0.579	0.617	0.668	0.611	0.672				0.671	0.616	0.66	0.493	0.468	0.467	0.451	0.508	0.41	0.404	0.293	0.407	0.068	0.261	0.057	0.124	0.043	-0.002	0.272	0.38	0.346	0.238	0.326	0.344	0.429	0.449	0.43	0.504	0.437	0.403	0.349	0.206	0.066	0.297	0.081	0.196
ENSG00000211949.3	IGHV3-23	0.586	0.58	0.617	0.688	0.651	0.722				0.65	0.646	0.605	0.493	0.481	0.491	0.459	0.508	0.413	0.395	0.307	0.351	0.123	-0.098	0.165	0.166	0.008	0.124	0.3	0.403	0.367	0.198	0.289	0.335	0.454	0.474	0.45	0.498	0.444	0.413	0.346	0.205	0.102	0.272	0.185	0.199
ENSG00000211950.2	IGHV1-24	0.489	0.501	0.54	0.598	0.564	0.618				0.613	0.62	0.642	0.472	0.463	0.432	0.445	0.486	0.409	0.334	0.244	0.355	0.015	0.244	0.113	0.024	0.046	0.065	0.298	0.388	0.368	0.191	0.269	0.308	0.409	0.432	0.427	0.329	0.279	0.288	0.33	0.177	0.13	0.282	0.064	0.22
ENSG00000211951.2	IGHV2-26	0.512	0.524	0.543	0.518	0.461	0.499				0.58	0.556	0.6	0.463	0.439	0.442	0.421	0.469	0.402	0.235	0.126	0.172	0.134	0.018	-0.115	0.087	-0.045	0.035	0.257	0.367	0.352	0.147	0.204	0.239	0.395	0.402	0.429	0.42	0.337	0.374	0.355	0.227	0.192	0.183	0.003	0.231
ENSG00000211952.3	IGHV4-28	0.524	0.525	0.574	0.66	0.575	0.598				0.64	0.629	0.634	0.478	0.452	0.477	0.475	0.51	0.459	0.292	0.221	0.24	-0.096	0.183	0.011	0.018	-0.006	0.04	0.265	0.35	0.297	0.193	0.246	0.221	0.431	0.441	0.435	0.476	0.412	0.431	0.366	0.232	0.173	0.19	0.014	0.302
ENSG00000211955.2	IGHV3-33	0.53	0.531	0.569	0.688	0.621	0.68				0.456	0.45	0.466	0.553	0.517	0.552	0.475	0.507	0.452	0.331	0.239	0.274	0.029	0.204	0.117	0.099	0.009	0.029	0.304	0.39	0.333	0.248	0.312	0.371	0.439	0.457	0.436	0.451	0.396	0.37	0.33	0.188	0.171	0.248	0.09	0.327
ENSG00000211956.2	IGHV4-34	0.582	0.587	0.619	0.578	0.545	0.601				0.612	0.575	0.591	0.457	0.437	0.438	0.457	0.492	0.41	0.405	0.316	0.376	-0.053	-0.221	0.062	0.025	0.022	0.053	0.247	0.349	0.321	0.19	0.288	0.3	0.416	0.442	0.436	0.475	0.432	0.382	0.318	0.115	0.073	0.21	0.037	0.198
ENSG00000211957.2	IGHV3-35	0.431	0.445	0.437	0.349	0.337	0.339				0.383	0.348	0.394	0.278	0.277	0.253	0.455	0.475	0.444	0.291	0.255	0.24	0.127	-0.084	-0.019	0.026	-0.012	0.056	0.203	0.341	0.216	0.054	0.077	0.111	0.388	0.406	0.403	0.463	0.386	0.401	0.293	0.185	0.195	0.104	0.051	0.155
ENSG00000211958.2	IGHV3-38	0.387	0.356	0.359	0.375	0.383	0.33				0.654	0.62	0.609	0.419	0.387	0.397	0.396	0.413	0.358	0.23	0.192	0.199	0.193	-0.014	-0.002	-0.047	0.038	-0.028	0.185	0.269	0.235	0.171	0.237	0.113	0.36	0.368	0.359	0.242	0.179	0.209	0.203	0.106	0.13	0.022	-0.135	0.072
ENSG00000211959.2	IGHV4-39	0.563	0.564	0.6	0.52	0.471	0.586				0.692	0.693	0.687	0.447	0.382	0.422	0.444	0.497	0.412	0.308	0.226	0.27	0.123	0.112	0.056	0.061	-0.014	0.12	0.258	0.32	0.285	0.244	0.298	0.293	0.419	0.433	0.42	0.425	0.41	0.456	0.309	0.204	0.155	0.219	0.136	0.123
ENSG00000211961.3	IGHV1-45	0.402	0.394	0.398	0.534	0.441	0.516				0.129	0.07	0.118	0.33	0.303	0.321	0.395	0.423	0.402	0.186	0.126	0.183	0.1	-0.046	0.199	0.032	-0.014	-0.111	0.208	0.339	0.24	0.175	0.242	0.216	0.27	0.314	0.323	0.328	0.272	0.323	0.278	0.237	0.141	0.163	0.034	0.189
ENSG00000211962.2	IGHV1-46	0.57	0.574	0.608	0.578	0.528	0.602				0.609	0.564	0.598	0.501	0.48	0.505	0.462	0.502	0.443	0.337	0.252	0.28	0.001	0.137	0.237	0.019	-0.013	0.037	0.29	0.389	0.338	0.203	0.288	0.346	0.412	0.425	0.412	0.515	0.491	0.446	0.338	0.224	0.172	0.166	0.006	0.2
ENSG00000211964.3	IGHV3-48	0.537	0.555	0.58	0.653	0.645	0.679				0.584	0.552	0.583	0.438	0.44	0.463	0.472	0.502	0.423	0.367	0.3	0.275	0.112	0.225	0.21	0.032	0.014	0.078	0.217	0.338	0.301	0.239	0.313	0.321	0.387	0.404	0.387	0.429	0.33	0.275	0.348	0.187	0.148	0.254	0.109	0.127
ENSG00000211965.4	IGHV3-49	0.537	0.539	0.58	0.58	0.501	0.565				0.6	0.547	0.606	0.486	0.453	0.488	0.466	0.498	0.433	0.301	0.195	0.189	-0.002	-0.057	0.001	0.053	0.056	0.001	0.27	0.385	0.363	0.241	0.314	0.359	0.407	0.432	0.418	0.459	0.337	0.349	0.343	0.221	0.157	0.272	0.162	0.217
ENSG00000211966.2	IGHV5-51	0.552	0.546	0.59	0.665	0.626	0.664				0.608	0.588	0.602	0.516	0.472	0.51	0.443	0.501	0.39	0.398	0.292	0.316	0.142	0.072	0.117	0.082	-0.011	0.139	0.285	0.402	0.33	0.171	0.258	0.283	0.444	0.474	0.458	0.463	0.412	0.374	0.356	0.216	0.114	0.24	0.089	0.239
ENSG00000211967.3	IGHV3-53	0.529	0.523	0.542	0.624	0.585	0.606				0.679	0.651	0.684	0.416	0.401	0.415	0.444	0.479	0.427	0.383	0.306	0.296	0.118	-0.02	-0.038	0.046	-0.001	0.105	0.267	0.381	0.306	0.196	0.287	0.337	0.447	0.464	0.452	0.459	0.353	0.345	0.362	0.164	0.114	0.26	0.039	0.311
ENSG00000211968.3	IGHV1-58	0.429	0.428	0.471	0.365	0.285	0.343				0.654	0.633	0.631	0.443	0.417	0.434	0.401	0.437	0.379	0.241	0.09	0.192	-0.075	-0.061	0.045	-0.121	0.033	0.012	0.215	0.297	0.294	0.087	0.137	0.22	0.376	0.408	0.412	0.303	0.267	0.23	0.31	0.254	0.163	0.169	0.057	0.234
ENSG00000211970.3	IGHV4-61	0.491	0.498	0.525	0.599	0.542	0.567				0.613	0.597	0.622	0.473	0.449	0.445	0.514	0.538	0.513	0.254	0.15	0.172	-0.061	0.056	0.106	0.048	0.013	0.002	0.24	0.32	0.293	0.203	0.275	0.324	0.408	0.418	0.425	0.506	0.422	0.427	0.27	0.14	0.109	0.201	0.03	0.275
ENSG00000211972.2	IGHV3-66	0.534	0.534	0.56	0.599	0.529	0.57				0.699	0.67	0.689	0.443	0.398	0.453	0.419	0.464	0.391	0.346	0.288	0.36	-0.002	0.127	-0.014	-0.009	0.016	0.058	0.251	0.381	0.307	0.168	0.223	0.321	0.421	0.423	0.426	0.423	0.37	0.388	0.301	0.186	0.22	0.288	0.089	0.263
ENSG00000211973.2	IGHV1-69	0.508	0.501	0.525	0.669	0.609	0.632				0.556	0.486	0.557	0.338	0.334	0.317	0.412	0.443	0.4	0.358	0.27	0.345	0.016	0.089	0.094	0.064	0.016	0.043	0.172	0.33	0.276	0.236	0.227	0.239	0.385	0.364	0.416	0.441	0.389	0.393	0.278	0.137	0.145	0.277	0.031	0.407
ENSG00000211974.3	IGHV2-70D	0.434	0.473	0.464	0.478	0.421	0.425										0.338	0.406	0.308	0.156	0.176	0.192	-0.124	-0.024	-0.022	0.014	-0.065	0.03	0.198	0.359	0.241	0.152	0.174	0.18	0.335	0.317	0.353	0.419	0.37	0.374	0.28	0.156	0.118	0.167	0.045	0.274
ENSG00000211976.2	IGHV3-73	0.494	0.513	0.508	0.653	0.57	0.637				0.482	0.401	0.448	0.423	0.386	0.414	0.438	0.477	0.429	0.333	0.227	0.271	0.015	-0.04	0.025	0.016	-0.075	-0.029	0.265	0.327	0.318	0.33	0.397	0.484	0.363	0.385	0.372	0.45	0.383	0.406	0.226	0.076	0.105	0.31	0.059	0.25
ENSG00000211978.2	IGHV5-78	0.357	0.352	0.375	0.378	0.374	0.352				0.514	0.453	0.495	0.319	0.277	0.263	0.346	0.35	0.248	0.165	0.085	0.192	0.168	-0.226	0.027	-0.018	-0.079	0.037	0.249	0.36	0.271	0.02	-0.01	0.103	0.339	0.356	0.399	0.428	0.398	0.415	0.222	0.201	0.037	0.12	0.194	0.053
ENSG00000211979.2	IGHV7-81	0.35	0.306	0.322	0.179	0.219	0.07				0.248	0.223	0.291	0.319	0.315	0.292	0.195	0.212	0.22	0.227	0.248	0.131	-0.053	-0.14	-0.148	-0.039	0.044	0.08	0.221	0.276	0.164	0.048	0.094	-0.001	0.352	0.348	0.352	0.288	0.229	0.249	0.247	0.218	0.152	0.065	0.175	0.205
ENSG00000211991.4	AL158141.1	-0.027	-0.015	0.011	0.012	0.026	0.077										0.031	-0.072	0.094	-0.05	-0.038	0.009	0.165		-0.511	-0.014	0.001	0.009	0.023	-0.036	-0.016	0.086	-0.023	-0.029	-0.145	0.036	0.05	0.039	-0.011	-0.032	-0.069	-0.06	0.018	-0.019	-0.003	0.043
ENSG00000211997.1	MIR708	-0.028	-0.004	-0.043	-0.057	0.061	0.033										0.048	-0.04	0.101	0.072	0.035	0.025	0.009	-0.011	0.031	-0.007	0.037	-0.066	-0.056	-0.008	0.002	0.04	0.049	0.058	0.252	0.197	0.192	0.133	0.087	0.037	-0.078	-0.054	-0.026	-0.006	0.027	-0.01
ENSG00000212013.1	MIR509-2				-0.056	0.018	-0.011										0.126	0.256	0.118	0.134	0.21	0.002	-0.187	0.086	-0.421	-0.046	-0.006	0.008										-0.01	0.047	-0.01				-0.001	-0.028	0.008
ENSG00000212014.1	MIR509-3	-0.003	0.025	0.008	-0.042	0.039	-0.005										0.137	0.159	0.16	0.207	0.226	0.128				0.046	0.027	0.027	-0.098	-0.183	0.1	0.008	-0.015	-0.003	0.076	0.088	-0.05	-0.019	0.045	-0.003				0.002	0.013	-0.001
ENSG00000212017.2	MIR548U	0.06	0.117	0.094	0.078	-0.094	-0.002										-0.004	-0.033	-0.019	-0.177	-0.115	0.033	0.026	0.202	-0.02	-0.142	-0.096	0.056	-0.11	0.099	-0.036	-0.003	-0.009	0.012	0.009	0.06	0	0.02	0.086	-0.063	-0.053	0.065	-0.129	0.012	0.118	0.036
ENSG00000212024.2	MIR550A3	0.177	0.206	0.152	0.103	0.149	0.01										0.012	0.116	0.041	-0.078	-0.117	0.004	-0.142	-0.04	0.159	0.017	-0.007	-0.004	0.057	0.018	-0.007	0.283	0.166	0.067	0.087	0.08	0.097	0.056	0.009	-0.011	0.073	0.065	0.015	-0.041	-0.009	-0.063
ENSG00000212027.3	MIR374B										0.032	-0.016	0.077
ENSG00000212036.3	AC016575.1	-0.02	-0.01	0.004																						0.016	-0.041	0.06	0.001	0.007	0.007				-0.166	-0.013	0.123	0.024	0.011	0.032	0.196	0.006	-0.142	-0.009	0.05	-0.05
ENSG00000212040.3	MIR543	-0.01	0.038	0.027													-0.046	-0.063	0.064				0.112	0.031	0.119	-0.015	0.032	0.03	0.132	0.066	0.025	0.06	0.069	-0.059	-0.023	-0.01	-0.123	0.017	0.106	0.019	0.186	-0.01	0.194	0.075	0.001	-0.005
ENSG00000212051.1	MIR320C2	0.087	-0.009	0.021	-0.053	-0.074	-0.056										0.152	0.042	0.009	-0.006	-0.006	0.001	-0.044	0.049	-0.09	0.016	0.119	0.04	0.056	0.054	0.046	-0.041	0.012	0.037	-0.034	0.022	-0.051	0.038	0.031	-0.016	0.072	-0.03	0.021	0.052	-0.077	0.016
ENSG00000212100.2	MIR764																									0.008	0	-0.034	-0.05	0.056	0.093	0.061	-0.006	-0.061							0.028	0.081	-0.058	-0.007	0.022	0.028
ENSG00000212102.1	MIR301B	0.006	-0.005	-0.019	-0.024	0.027	-0.013										-0.018	0.035	0.185	-0.066	0.038	0.005	0.166	-0.121	-0.078	0.053	0.087	0.004	0.12	0.122	-0.098	0.101	0.094	0.055	-0.015	-0.002	-0.028	-0.002	-0.013	0.018	0.05	0.009	0.037	0.075	-0.053	-0.006
ENSG00000212122.4	TSSK1B	0.041	0.038	0.027	0.039	-0.041	0	0.049	0.127	0.044	0.098	-0.03	-0.127	0.02	0.074	-0.049	-0.104	-0.024	-0.022				-0.155	0.04	0.124	-0.026	0.031	-0.025	0.008	-0.043	-0.074	-0.068	0.047	-0.002	-0.079	-0.04	0.022	0.055	0.04	-0.026	0.057	-0.01	-0.03	0.009	-0.011	0.007
ENSG00000212123.4	PRR22	0.326	0.328	0.339	-0.024	-0.003	0.01	0.055	0.026	-0.012	0.144	0.284	0.174	0.104	0.098	0.179	0.269	0.286	0.238	0.008	-0.014	0.068	-0.053	0.014	0.049	-0.008	0.009	0.031	0.274	0.289	0.272	0.101	0.163	0.027	0.322	0.346	0.27	0.274	0.247	0.26	0.23	0.014	0	0.015	0.037	-0.036
ENSG00000212124.2	TAS2R19	0.104	0.106	0.093	-0.076	-0.078	-0.009	-0.068	0.083	-0.077	0.038	-0.015	-0.007	0.194	0.174	0.173	-0.053	-0.029	-0.023	0.002	0.005	-0.087	-0.062	0.039	0.002	-0.045	-0.035	0.081	0.285	0.237	0.184	0.247	0.243	0.124	0.254	0.219	0.168	0.013	0.054	0.023	0.181	0.139	0.26	0.02	0.044	0.022
ENSG00000212125.2	TAS2R15P	0.196	0.175	0.165	-0.073	-0.041	-0.017				0.211	0.164	0.187	0.232	0.15	0.146	0.139	0.108	0.07	0.067	0.067	0.01	0.189	0.119	-0.005	-0.099	-0.077	0.017	0.184	0.211	0.12	0.236	0.198	0.032	0.268	0.216	0.144	0.017	0.037	0.075	0.089	0.061	0.107	0.035	-0.026	0.013
ENSG00000212126.3	TAS2R50	0.051	0.037	0.04	-0.077	-0.087	-0.008	-0.139	-0.047	-0.139	0.174	-0.006	0.263	0.031	-0.026	0.072	0.025	0.055	-0.002	-0.021	-0.001	0.004	0.104	0.038	-0.014	-0.037	-0.094	-0.024	-0.147	0.059	0.007	-0.008	0.007	0.058	0.039	0.029	-0.03	0.028	0.074	-0.033	0.083	0.034	0.004	-0.004	-0.006	-0.039
ENSG00000212127.6	TAS2R14	0.237	0.242	0.14	-0.308	-0.27	-0.149	-0.022	0.136	-0.005	0.136	0.088	0.052	0.205	0.155	0.15	0.184	0.193	0.14	0.012	-0.018	0.058	-0.109	0.189	0.01	-0.091	-0.067	0.082	0.308	0.25	0.156	0.185	0.214	0.093	0.226	0.207	0.215	0.034	0.014	0.059	0.047	-0.032	0.001	-0.042	0.062	0.047
ENSG00000212128.2	TAS2R13	0.02	0.113	0.074	-0.069	-0.006	-0.064	-0.132	0.022	-0.121	0.205	0.03	0.106	0.185	0.045	0.017	0.014	0.06	0.006	-0.041	0.026	0.025	0.02	0.02	0.255	-0.05	-0.007	-0.061	-0.087	-0.027	-0.039	-0.051	0.074	-0.065	0.006	0.033	-0.102	0.031	0.009	0.009	0.12	0.089	0.02	0.036	0.005	0.032
ENSG00000212133.1	RNU6-1168P	-0.056	-0.045	0.044																									0.092	-0.108	0.029	0	0.055	-0.03	-0.117	0.044	-0.109							-0.027	-0.027	0.035
ENSG00000212134.1	LOC124900462	-0.08	-0.01	-0.019	-0.062	0.245	-0.064										0.129	-0.014	-0.106							-0.017	-0.041	0.071	-0.017	-0.008	-0.04	-0.039	-0.007	-0.008	0.175	-0.074	0.028							0.041	-0.032	0.042
ENSG00000212135.1	SNORD67	0.124	0.193	0.18	0.133	0.094	0.076				0.098	0.187	0.114	-0.008	-0.01	-0.047	0.027	0.045	0.135	-0.084	-0.035	-0.016	-0.134	-0.313	-0.052	0.006	0.063	-0.074	0.111	0.187	0.045	0.061	0.01	-0.009	0.186	0.241	0.101	0.13	0.079	0.093	0.362	0.296	0.28	0.181	0.041	0.094
ENSG00000212136.1	RNU6-696P	-0.017	-0.025	0.041	0.152	0.108	-0.038										0.311	0.284	0.216	0.228	0.283	0.206	0.078	0.253	-0.012	-0.066	-0.022	-0.01	0.124	0.074	0.061	0.077	0.123	0.005	0.11	0.115	0.075	0.144	0.124	0.062	-0.124	-0.028	-0.032	0.094	0.04	0.033
ENSG00000212138.1	RNA5SP372	0.064	0.053	0	-0.04	0.037	0.01										0.069	-0.024	-0.098	-0.038	-0.02	-0.027	0.037	-0.016	0.004	-0.004	0.069	0.094	0.096	0.021	-0.018	-0.018	-0.012	0.115	0.034	0.017	0.05	-0.026	0.152	-0.034	0.007	-0.093	-0.008	0.005	0.057	0.023
ENSG00000212140.1	RNU6-1320P	-0.001	0.026	0.089																						0.027	0.061	0.017	0.242	0.126	0.016	0.012	0.055	0.016	0.02	0.063	-0.053	0.039	-0.048	-0.001				-0.067	-0.036	-0.009
ENSG00000212144.1	LOC124900421	0.038	0.064	0.043	-0.05	0.116	0.013										-0.001	0.046	0.008	-0.048	0.049	-0.003	0.16	-0.034	-0.18	0.005	0.08	0.002	0.038	0.041	-0.066	0.077	0	0.048	-0.001	-0.016	0.025	0.033	-0.011	-0.068	-0.041	-0.032	0.006	-0.002	0.022	-0.002
ENSG00000212145.2	LOC124900553	0.039	-0.026	0.04	-0.004	-0.072	-0.034										0.016	0.06	0.027	0.007	-0.037	0.048	0.025	-0.115	-0.191	0.003	-0.024	-0.026	-0.083	-0.007	-0.03	-0.003	-0.031	0.013	-0.017	0.006	0	0.084	0.036	-0.093	-0.024	0.072	-0.001	-0.02	0.01	0.016
ENSG00000212146.1	RNU6-910P	-0.008	-0.053	0.022	0.044	-0.008	-0.05										-0.071	-0.057	-0.141	-0.013	-0.087	0.071	0.113	0.099	-0.159	-0.033	-0.053	0.041	0.026	0.075	-0.105	0.09	0.041	-0.052	0.028	0.087	-0.04	0.014	-0.004	-0.022	0.126	0.061	0.041	0.046	-0.052	-0.043
ENSG00000212147.1	RNU6-1106P	0.004	0.058	0.029																			0.068	0.258	0.027	0.059	-0.003	-0.021	0.009	-0.013	-0.037	0.09	0.07	0.093	0.027	-0.021	0.067	0.045	0.02	0.02	-0.022	0.077	0.037	-0.039	-0.005	-0.032
ENSG00000212149.1	LOC124900400	-0.047	0.016	-0.111	-0.015	0.016	0.053										0.061	0.239	-0.035				0.065	0.025	-0.012	0.058	0.003	0	0.008	0.05	0.036	-0.069	-0.077	0.051	-0.023	-0.08	0.08	-0.121	0.015	0.046				-0.024	-0.001	-0.062
ENSG00000212153.1	RNU1-82P	-0.015	-0.039	0.005							0.092	0.125	-0.028	0.004	-0.015	-0.018										-0.015	0.028	-0.01																-0.03	0.039	0.006
ENSG00000212154.1	RNA5SP377	0.004	-0.101	0.071	0.028	0.063	-0.124										0.043	0.055	-0.011				0.177	-0.107	0.069	-0.043	0.038	-0.05	0.069	-0.105	-0.013	-0.013	0.03	-0.014	-0.01	0.039	0.001	0.039	0	0.048	-0.035	0.067	-0.015	-0.002	0.023	-0.009
ENSG00000212156.1	RNU6-576P	0.018	0.021	0.008													0.084	-0.066	-0.215				-0.36	-0.021	0.266				0.019	0.04	-0.138	-0.024	-0.042	-0.023	-0.001	0.144	-0.054	0.088	-0.059	-0.012				-0.006	-0.086	-0.045
ENSG00000212157.1	RNU6-1319P	0.033	0.022	0.046	-0.021	0.044	-0.015										0.053	0.001	0.063	0.04	0.01	0.041	0.062	0.203	-0.329	0.035	-0.053	0.026	-0.043	-0.083	0.009	-0.041	0.091	-0.081	0.034	-0.062	-0.069	-0.018	-0.054	-0.08	-0.048	-0.124	0.032	-0.018	-0.018	0.001
ENSG00000212158.1		0.055	0.095	0.094	0	-0.023	0.077										0.177	0.123	0.072	-0.072	-0.101	0.049	0.034	-0.123	0.103	0.062	-0.106	0.011	-0.016	-0.107	-0.006	-0.042	0.042	-0.045	0.212	0.187	0.2	0.049	0.141	0.098	-0.001	0.171	0.11	0.014	-0.035	-0.062
ENSG00000212160.1	RNU6-205P	-0.032	0.044	0.024																									-0.271	0.1	-0.004	0.031	0.034	0.034	-0.244	-0.21	-0.16	0.065	-0.002	-0.004				-0.031	0.027	-0.002
ENSG00000212161.1	LOC124900450	0.063	0.089	-0.061	0.005	0.006	0.012										-0.03	0.055	0.097	-0.036	0.049	-0.09	-0.097	0.132	0.071	0.001	-0.038	0.027	0.043	0.057	0.078	-0.045	-0.039	-0.059	0.116	0.006	0.018	0.046	0.012	0.034	-0.022	0.03	0.036	0.007	-0.005	0.068
ENSG00000212163.6	SNORD91A	0.092	0.116	0.087	0.075	0.08	0.054				0.009	0.098	0.068	0.123	-0.008	0.033	0.023	0.019	-0.038	0.049	0.078	-0.044	-0.214	-0.028	0.105	0.012	-0.003	-0.036	0.175	0.064	0.149	0.099	0.083	-0.012	0.213	0.171	0.176	0.235	0.173	0.137	0.093	0.074	0.015	0.055	0.02	-0.062
ENSG00000212165.2	LOC124904984	0	-0.041	0.075													-0.153	0.08	0.068							-0.045	-0.069	-0.047	-0.038	0.007	-0.077	0.014	0.051	-0.087	-0.019	0.038	-0.062	0.006	-0.043	0.039				0.05	-0.018	-0.03
ENSG00000212167.1	RNU6-763P	-0.01	-0.024	-0.003													-0.055	0.071	-0.082	0.01	0.026	-0.035	0.152	-0.143	-0.148	0.014	0.009	-0.008	-0.161	0	-0.022	-0.078	0.025	-0.001	0.052	0.04	0.027	-0.024	-0.015	-0.029	0.026	-0.007	-0.076	0.02	0.017	-0.017
ENSG00000212168.1	LOC124900539	0.052	-0.019	-0.014	0.076	0.169	-0.004																			0.001	0.027	0.068	0.046	0.034	0.009	-0.047	-0.023	0.02	0.024	0.139	0.005	0.001	-0.002	0.024	0.032	-0.139	0.071	0.005	-0.034	0.025
ENSG00000212170.1	RNU1-77P	0.07	0.123	0.063	-0.087	-0.068	-0.056							0.358	0.109	0.075	-0.005	-0.003	-0.039	-0.025	-0.011	-0.04	0.163	0.098	0.012	0.008	-0.115	0.015	0.068	0.07	-0.083	-0.03	-0.025	-0.046	-0.049	-0.001	0.081	-0.095	-0.02	-0.018	-0.039	-0.036	-0.062	-0.015	-0.013	-0.001
ENSG00000212171.1	RNA5SP86	-0.065	0.047	0.005	0.04	-0.011	-0.041										0.144	0.059	-0.043	-0.02	-0.047	0.017	-0.08	-0.135	0.15	-0.023	0.03	0.026	-0.023	-0.05	0.065	0.029	0.025	0.031	0.047	-0.018	0.043	0.019	0.088	-0.099	0.027	0.074	0.036	-0.053	0.024	0.07
ENSG00000212172.1	RNU1-149P													-0.026	-0.095	0.08
ENSG00000212175.1	LOC124900537	0.2	0.195	0.187	-0.063	-0.1	-0.121										0.334	0.358	0.292	0.078	0.13	0.05	-0.172	-0.114	0.085	0.093	0.001	0.108	0.081	0.181	-0.002	-0.014	0.132	0.099	0.275	0.296	0.165	-0.033	-0.089	0.007	0.107	0.068	0.032	0.167	0.01	0.109
ENSG00000212176.1	RNA5SP207	-0.006	0.06	-0.029	0.052	0.069	-0.037										-0.013	0.05	-0.078	-0.014	-0.01	0.002	0.065	0.219	0.065	-0.058	0.028	-0.036	0.012	-0.043	0.014	0.06	0.101	0.023	0.005	-0.049	0.033	0.012	-0.036	-0.009	-0.03	-0.12	0.086	-0.014	-0.047	-0.007
ENSG00000212181.1	LOC124900532	0.003	0.086	0.038	-0.005	0.039	0.036										0.086	0.021	0.117	-0.008	-0.01	0.001	0.04	-0.096	-0.008	-0.029	0.012	0.042	-0.013	0.03	0.06	0.019	-0.04	0.057	-0.067	0.121	-0.038	0.054	0.004	0.087	-0.048	0.032	0.065	-0.028	0.039	0.099
ENSG00000212182.2	LOC124906194	0.024	0.098	0.044	-0.076	-0.085	-0.027										0.049	0.019	-0.01	-0.041	-0.012	0.06	0.106	-0.023	-0.033	-0.023	0.019	0.006	0.171	0.089	0.104	0.096	-0.005	-0.027	0.076	-0.055	0.077	0.014	0.018	0.016	-0.079	0.031	-0.012	0.049	-0.022	-0.006
ENSG00000212184.1	RNU6-440P	0.061	-0.124	0.052													-0.131	0.165	0.074							-0.037	0.015	0.02	-0.017	-0.101	0.011	0.061	-0.059	-0.112	0.07	-0.039	0.021	-0.033	0.047	0.041	0.095	-0.028	-0.087	0.013	0.035	-0.019
ENSG00000212186.1	RNU6-258P	-0.018	0.01	0.006													0.041	0.018	0.055				0.019	-0.107	0.062	-0.04	-0.083	-0.07	0.013	-0.059	-0.028	-0.013	-0.075	0.022	-0.035	-0.087	0.049	-0.057	-0.046	0.08	-0.018	-0.103	-0.003	0.041	-0.014	-0.018
ENSG00000212187.1	LOC124900448	0.045	0.009	-0.026	-0.035	-0.021	0.071										0.05	-0.054	-0.005	0.037	-0.049	0.029	-0.024	0.106	0.052	-0.022	0.049	0.015	0.08	0.144	0.119	-0.098	0	-0.006	0.035	0.008	0.064	-0.046	0.044	-0.082	-0.056	-0.016	0.044	-0.043	0.04	0.061
ENSG00000212189.1	RNU6-328P	0.057	-0.019	-0.003	0.011	-0.03	0.02										0.041	-0.057	-0.049							-0.031	-0.039	0.016	0.132	0.079	-0.014	-0.073	0.011	0.002	0.033	0.101	0.018	-0.015	0.009	0.001	-0.061	0.041	0.006	-0.054	0.04	-0.021
ENSG00000212190.1	RNU6-298P	0.091	0.073	0.059	-0.127	-0.03	0.039										0.01	0.046	0.02	-0.005	0.098	-0.029	-0.133	0.115	0.077	-0.081	0.011	-0.083	0.115	0.211	0.091	0.046	0.017	-0.007	0.126	-0.013	0.026	0.154	0.095	0.099	0.132	-0.049	0.025	0.21	-0.058	0.04
ENSG00000212191.1	LOC124900186	0.06	0.042	-0.097																									-0.223	-0.057	-0.113	-0.098	0.031	0.013
ENSG00000212195.2	LOC124904154	0.167	0.15	0.116	0.357	0.339	0.262										0.166	0.154	0.077	0.087	0.087	0.05	-0.056	-0.043	-0.122	-0.016	-0.021	-0.076	0.12	0.012	0.042	0.034	0.12	-0.036	0.133	0.108	0.046	0.048	0.08	0.133	-0.032	-0.018	0.06	-0.016	-0.048	-0.014
ENSG00000212199.1	RNU6-127P	-0.008	0.089	0.024	0.029	0.048	-0.029										-0.008	0.188	0.058							0.007	0.019	0.029	-0.004	0.044	0.029	-0.011	0.021	0.14	0.058	0.011	-0.044	0.08	-0.012	0.011				-0.091	0.087	-0.011
ENSG00000212204.1	RNA5SP91	0.022	0.018	0.008	0.02	-0.044	-0.018										-0.012	0.029	0.058	-0.096	0.023	-0.027	0.023	0.056	-0.104	0.118	0.014	-0.015	-0.09	-0.023	0.021	-0.047	-0.042	0.091	0.045	0.03	-0.002	-0.057	0.026	0.076	-0.051	0.007	0.012	0.022	0.017	-0.027
ENSG00000212205.1		0.284	0.311	0.275	0.138	0.128	0.016										0.176	0.2	0.206	0.108	0.149	0.035	0.028	-0.271	0.267	-0.045	-0.09	0.037	0.112	0.074	0.048	-0.009	-0.103	-0.005	0.101	0.134	0.074	0.038	-0.125	0.013	0.063	0.074	0.018	-0.032	0.024	0.041
ENSG00000212206.1	LOC124900396	0.27	0.27	0.246	0.162	0.122	0.199										0.083	0.209	0.202	0.067	0.038	0.057	-0.079	0.017	-0.104	-0.001	-0.074	-0.01	0.101	0.155	0.045	0.075	0.107	0.017	0.175	0.173	0.11	0.073	0.092	0.115	0.024	0.15	-0.054	-0.028	-0.064	0.094
ENSG00000212207.1	RNU6-1321P	-0.018	0.007	-0.016	-0.217	-0.062	0.005										0.034	-0.001	-0.074	0.054	0.057	0.023	0.096	0.093	-0.05	-0.012	-0.038	0.007	0.022	-0.078	-0.113	-0.095	-0.031	-0.057	0.024	0.004	0.066	0.043	0.001	0.017	-0.029	-0.025	0.072	0.001	-0.074	0.083
ENSG00000212211.2	LOC124906379	0.138	0.202	0.106	0.055	0.063	-0.008										-0.02	0.061	-0.034	0.023	-0.032	0.031	0.091	0.018	-0.061	-0.035	-0.03	-0.059	-0.086	-0.01	-0.021	0.01	-0.058	-0.038	-0.066	0.049	0.018	0.031	0.006	-0.034	0.003	-0.061	0.085	0.007	-0.101	0.018
ENSG00000212214.1	SNORA48	0.004	0.062	0.019	0.115	0.084	0.03										0.066	0.071	-0.056	-0.002	0.003	0.021	0.008	0.013	-0.082	0.021	0.118	0.065	-0.085	-0.089	0.082	-0.003	0.052	0.023	-0.028	0.132	-0.026	0.067	0.135	-0.017	0.007	-0.087	-0.098	-0.026	0	0.04
ENSG00000212215.1	RNU6-913P	-0.01	0.07	0.056	0.098	-0.009	-0.038																0.268	0.118	-0.033	0.007	0.006	0.086	0.009	0.056	-0.024	-0.045	-0.08	-0.032	-0.062	-0.015	-0.027	-0.042	-0.016	-0.018				0.029	0.03	-0.011
ENSG00000212216.1	RNU6-816P																																					0.021	0.08	0.048
ENSG00000212219.1	RNU6-604P	0.055	0.042	-0.002	-0.017	0.004	-0.026										0.012	0.259	-0.074	-0.052	0.044	-0.024	0.673	0.028	-0.37	-0.006	0	0.041	0.058	-0.072	-0.242	0.026	0.036	0.021	-0.036	0.013	0.032	-0.093	-0.02	-0.042				-0.008	-0.028	-0.019
ENSG00000212221.1	RNU6-220P	-0.025	0.045	0.048	0.022	-0.021	-0.033										-0.114	0.083	-0.071	-0.041	0.002	0.046	0.242	0.132	-0.395	0.088	0.023	0.055	0.121	-0.057	0.059	-0.011	-0.032	-0.012	0.042	0.022	0.005	-0.016	-0.029	-0.096	0.046	0.023	-0.011	0.002	0.027	-0.01
ENSG00000212224.1		-0.01	0.063	0.026													-0.045	-0.091	-0.075				0.423	0.244	-0.221	-0.003	0.044	0.001	0.113	0.086	-0.082	-0.069	-0.032	0.028	-0.007	-0.081	0.056	-0.044	-0.137	-0.072	0.117	-0.021	-0.168	0.038	0.014	-0.018
ENSG00000212226.1	RNU6-907P	-0.038	-0.018	0.012	-0.026	0.095	0.057										-0.052	0.05	0.033	0.004	-0.07	-0.03	-0.079	-0.153	-0.062	-0.033	-0.048	0.046	0.068	0.034	0.024	0.002	0.09	0.012	-0.018	-0.001	0.002	0.025	-0.02	0.062	-0.073	0.046	0.015	-0.008	-0.024	0.036
ENSG00000212228.1	LOC124900380	-0.02	0.017	-0.003	0.045	-0.093	0.004										0.037	0.17	-0.062	0.021	0.1	-0.037				0.001	0.016	0.058	-0.011	-0.065	-0.02	-0.073	-0.033	-0.044	0.037	0.124	0.081	0.028	0.005	0.037	-0.039	0.113	0.017	0.025	0.045	-0.016
ENSG00000212229.1	LOC124900229	-0.011	0.003	-0.003																						0.011	-0.009	-0.01	0.067	-0.011	-0.046	-0.021	-0.023	-0.034	0.016	0.094	-0.02	-0.013	-0.027	0.028	0.054	0.096	0.038	0	0.062	0.058
ENSG00000212230.1	RNU6-747P	0.059	0.011	0.056	-0.046	-0.063	0.088																-0.176	0.136	0.227	-0.038	0.026	-0.096	0.053	0.106	0.012	0.059	0.047	0.057	0.082	0.078	0.054	0.05	-0.072	0.047	-0.126	-0.021	-0.108	-0.024	0.044	0.006
ENSG00000212232.1	SNORD17	0.144	0.176	0.198	0.022	0.031	0.125				0.169	0.124	0.123	0.044	0.001	0.015	0.16	0.159	0.234	-0.133	-0.141	-0.098	-0.021	-0.097	-0.053	-0.026	0.045	-0.042	0.074	0.087	0.056	-0.119	-0.119	-0.082	0.138	0.121	0.105	0.063	0.072	0.133	0.313	0.249	0.328	-0.234	-0.286	-0.207
ENSG00000212237.1	RNA5SP18	0.145	0.168	0.073	0.227	0.261	0.136				-0.128	-0.14	-0.087	0.077	0.025	0.097	0.275	0.262	0.272	0.34	0.382	0.331	0.04	-0.026	-0.057	-0.031	-0.064	-0.003	0.195	0.201	0.147	0.1	0.094	0.13	0.323	0.327	0.298	0.171	0.133	0.226	0.321	0.281	0.281	0.297	0.239	0.225
ENSG00000212238.1	RNA5SP244
ENSG00000212240.1	RNU6-930P	0.104	0.183	0.133	0.083	0.172	0.005										0.115	0.137	0.125	0.12	0.021	-0.019	-0.104	-0.003	0.021	-0.033	0.036	0.041	0.026	0.084	-0.006	0.029	0.003	0.083	0.176	0.141	0.078	-0.066	0.012	-0.063	0.073	0.022	0.121	0.026	-0.01	-0.022
ENSG00000212241.1		0.054	0.025	-0.079	0.021	-0.011	0.132										-0.087	-0.025	-0.014	0.051	-0.025	0.003	0.076	-0.138	0.065	-0.009	-0.062	0.004	0.055	0.031	-0.026	0.04	0.055	0.073	0.021	0.023	-0.084	0.038	0.049	0.05	0.025	-0.015	0.037	0.085	0.052	-0.041
ENSG00000212242.1	RNA5SP219	0.207	0.178	0.146	0.022	0.062	0.077				0.065	0.127	0.151	0.001	0.008	-0.01	0.177	0.135	0.09	0.144	0.158	0.109	0.007	-0.045	-0.048	-0.022	-0.006	-0.036	0.073	0.187	0.094	-0.081	-0.103	-0.026	0.283	0.294	0.204	0.291	0.31	0.327	0.11	0.134	0.007	0.025	0.007	-0.002
ENSG00000212246.1	RNU6-360P	0.042	-0.038	0.043	-0.026	0.045	0.023										-0.047	-0.055	0.169	-0.131	-0.093	0.091				0.017	-0.039	0.026	0.087	-0.04	0.009	0.025	0.02	-0.049	-0.02	0.06	0.085	-0.015	-0.048	0.025	0.023	0.07	0.035	-0.019	-0.047	0.04
ENSG00000212247.1	RNU6-278P	0.019	0.028	0.035													0.052	0.141	0.186							0.054	0.05	0.031	0.062	-0.041	0.063	0.03	0.021	0.109	-0.004	0.065	-0.16	-0.057	-0.003	0.005	0.199	-0.018	0.163	-0.039	-0.049	0.009
ENSG00000212248.1	RNU6-750P	0.047	0.12	0.125	-0.059	-0.039	-0.052										-0.015	0.02	-0.027	0.014	-0.07	-0.015	-0.066	0.007	-0.14	0.012	-0.013	-0.01	0.056	0.041	0.114	-0.023	0.066	0.015	-0.022	0.08	0.009	-0.033	0.059	0.071	0.088	0.009	0.013	-0.022	-0.019	-0.062
ENSG00000212249.2	LOC124900198	0.012	-0.013	0.011													-0.054	0.127	0.011				-0.491	0.14	-0.656	0.038	-0.009	0	-0.028	0.018	0.027	-0.09	0.036	0.02	-0.045	0.051	-0.031	0.064	0.037	-0.002	-0.027	-0.002	0.102	0.034	-0.019	-0.059
ENSG00000212251.1	RNA5SP376	-0.067	-0.006	-0.103	0.055	0.047	-0.022										0.184	0.034	-0.005							-0.04	0.032	0.015				0.023	0.003	-0.053	0.02	-0.065	0.05
ENSG00000212257.1	RNU6-1176P	0.128	0.154	0.088	0.004	0.098	-0.039							-0.026	0	-0.088	0.104	0.017	0.008	-0.014	0.11	0.032	0.163	-0.039	0.201	0.057	0.07	0.017	0.168	0.121	-0.018	0.055	0.159	0.069	0.104	0.135	0.014	-0.007	0.058	0.128	0.062	0.023	0.065	-0.08	-0.138	-0.008
ENSG00000212258.1	RNA5SP176	0.004	0.092	-0.093													0.008	-0.064	-0.039										0.146	0.128	0.234	0.064	-0.04	-0.122	-0.165	0.118	-0.224	-0.042	-0.032	-0.056	-0.118	0.13	0.107	-0.002	0.029	-0.054
ENSG00000212259.1	RNU6-308P	0.004	0.048	0.03	0.114	0.048	0.054										-0.027	0.019	0.025	-0.06	0.005	0.06	0.137	-0.026	0.087	0.03	-0.014	0.073	0.018	0.021	0.06	0.046	0.058	-0.064	0.025	0.01	-0.07	-0.068	0.085	-0.052	0.133	0.07	0.137	-0.058	-0.034	0.04
ENSG00000212260.1	RNU6-724P	0.102	0.053	0.07	0.037	0.099	0.04										0.029	0.022	0.089	0.078	0.08	-0.034	0.541	0.052	-0.047	0.017	0.018	0.022	0.115	0.064	0.069	0.146	0.076	0.064	0.059	0.105	0.055	0.071	0.123	0.036	0.116	-0.065	-0.014	0.355	0.005	0.127
ENSG00000212264.1	SNORD65C	-0.045	0.076	0.055	-0.006	0.044	-0.017										0.012	0.03	-0.008	-0.014	0.005	-0.047	0.095	0.004	0.077	0.009	-0.033	0.028	0.03	0.105	-0.019	0.127	0.253	0.115	0.219	0.237	0.134	0.212	0.178	0.239	0.117	0.132	0.091	0.282	0.177	0.132
ENSG00000212265.1	RNA5SP185	-0.001	-0.094	0.018													0.01	0.089	0.057				-0.102	0.008	-0.019	-0.066	-0.003	0.003	-0.14	-0.024	-0.1	-0.004	-0.058	0.036	0.121	0.131	0.102	0.009	0.152	0.049	-0.02	-0.115	0.082	0.019	-0.02	-0.025
ENSG00000212266.1	LOC124900444	-0.019	0.054	-0.006	-0.032	-0.113	0.036										0.08	0.033	0.031	0.047	-0.023	0.013	-0.102	0.123	-0.121	0.037	0.055	-0.004	0.058	0.069	0.207	-0.022	-0.016	-0.025	0.031	-0.012	-0.02	0.037	0.071	-0.002	0.069	-0.092	0.056	-0.044	-0.009	-0.031
ENSG00000212269.1	RNU6-788P	-0.059	0.072	0.049																						0.003	-0.001	-0.022	-0.196	0.076	0.075	-0.045	0.041	-0.065	-0.03	-0.012	0.002	-0.08	-0.003	0.023				-0.007	0	0.014
ENSG00000212270.1	LOC124900350	0.275	0.208	0.259	0.332	0.177	0.093																0.274	0.131	-0.007	-0.056	-0.04	-0.045	0.04	0.033	0.169	0.037	-0.039	-0.051	0.014	0	0.177	-0.037	-0.024	-0.054	0.141	0.102	-0.118	-0.045	0.009	-0.014
ENSG00000212273.1	LOC124900268	0.101	-0.02	-0.074	0.03	0.036	-0.02																0.012	-0.663	-0.131	-0.009	-0.114	0.146	0.121	0.113	-0.125	-0.019	0.006	0.013	0.061	-0.047	0.029	0.054	0.014	0.055	0.2	-0.016	0.032	-0.048	0.007	0.028
ENSG00000212276.1	RNA5SP292	0.01	-0.007	-0.008																			-0.001	-0.148	-0.417	0.015	0.02	-0.002	-0.033	-0.002	0.056	0.04	0.014	-0.018	0.075	0.034	-0.108	-0.025	0.022	0.031				0.006	-0.001	0.008
ENSG00000212278.1	LOC124900199	-0.073	-0.066	0.008													0.025	0.215	-0.038							0.055	0.013	-0.018	0.081	-0.01	-0.045	0.026	0.004	-0.042	-0.02	0.19	0.129	0.002	-0.044	-0.068
ENSG00000212279.2	LOC124900366	-0.017	-0.012	0.016													0.042	0.027	0.136				0.212	-0.037	-0.72	0.05	-0.027	0.014	0.114	0.035	0.032	-0.008	0.061	0.026	-0.02	0.021	0.02	0.002	0.093	-0.027	0.043	-0.033	-0.052	-0.008	-0.059	-0.022
ENSG00000212280.1	RNA5SP256	0.069	0.094	0.057	-0.045	0.033	-0.062										0.001	0.025	0.001	-0.095	0.021	0.064	0.068	0.069	0.136	-0.006	-0.06	-0.042	0.145	0.128	0.065	0.081	0.052	0.072	0.003	0.007	0.003	0.001	0.09	-0.007	0.042	0.089	0.007	0.137	0.078	-0.001
ENSG00000212282.1	RNU6-578P	-0.037	-0.012	-0.012																						0.041	-0.021	0.041	0.084	-0.116	-0.011	-0.116	0.021	-0.036				-0.02	0.065	0.007				-0.03	0.051	-0.03
ENSG00000212283.1	SNORD89	0.069	0.139	0.073	-0.072	-0.141	-0.029				-0.143	-0.021	-0.094	0.014	-0.047	-0.019	0.448	0.443	0.454	-0.13	-0.073	0.014	0.227	0.126	0.237	0.072	-0.03	0.011	0.083	0.073	0.1	0.01	0.02	-0.056	0.131	0.123	0.158	-0.008	0.047	0.042	0.158	0.109	0.227	0.041	-0.006	-0.067
ENSG00000212289.1	RNA5SP339	0.045	-0.016	0.022	0.017	0.054	0.104										0.001	-0.006	0.011	-0.011	-0.057	-0.001	-0.248	-0.186	-0.094	-0.038	-0.051	-0.002	0.09	0.088	-0.07	0	-0.022	-0.012	-0.07	-0.021	0.026	0.009	-0.033	0.017	0.047	-0.177	-0.118	-0.044	-0.05	-0.004
ENSG00000212292.1	RNU6-239P	-0.008	0.023	-0.022																			0.276	0.028	-0.291	0	-0.021	0.002	-0.125	0.108	0.078	0.032	0.048	-0.007	0.176	0.027	-0.077							0.01	-0.013	-0.008
ENSG00000212293.1	LOC124903256
ENSG00000212295.1	SNORD28B	0.035	0.014	-0.045																			-0.125	-0.091	-0.3	0.003	-0.09	0.031	-0.02	-0.075	0.035	0.023	0.104	0.032	0.034	-0.085	-0.083	0.24	0.065	-0.016				-0.015	0.003	0.041
ENSG00000212296.1	SNORD72	0.189	0.188	0.175	0.056	0.008	0.078										0.092	0.126	0.165	-0.088	0.009	-0.078	-0.144	0.048	0.118	-0.084	-0.113	0.003	0.033	0.012	0.049	0.011	-0.009	-0.077	0.293	0.281	0.273	0.027	-0.028	-0.04	0.037	-0.088	-0.052	0.056	-0.009	0.08
ENSG00000212297.1	RNU6-821P	-0.038	0.01	-0.015	0.049	-0.006	0.017										0.043	0.026	-0.016	-0.067	0.037	0.045	0.026	-0.18	0.031	-0.053	-0.022	0.011	-0.003	-0.14	-0.057	0.021	-0.017	0.068	0.137	0.039	-0.086	0.066	0.08	-0.049	-0.047	0.012	0.026	-0.012	0.028	0.027
ENSG00000212298.1	RNU6-1009P	-0.029	0.047	-0.002	-0.035	-0.039	0.015										0.033	-0.066	0.037	0.047	0.065	-0.014				-0.008	0.007	0.082	0.071	-0.012	0.005	-0.024	-0.014	-0.042	0.048	0.081	0.047	0.049	0.075	0.039	-0.048	-0.062	-0.019	0.028	-0.003	-0.031
ENSG00000212302.1	LOC124900351	0.054	0.05	0.028	0.131	0.164	0.011										-0.011	0.015	0.042	-0.021	-0.079	-0.023	-0.022	-0.068	0.209	0.054	-0.011	0.044	0.079	0.078	-0.017	0.011	0.051	0.077	0.116	0.041	0.07	0.14	0.078	0.1	-0.176	0.09	0.037	0.041	-0.003	-0.032
ENSG00000212303.1	RNU6-1154P	0.039	0.035	0.038	0.037	0.028	-0.007										0.013	-0.025	-0.133	-0.045	-0.08	0.039	0.046	0.145	-0.152	0.001	-0.017	0.034	0.032	0.061	0.011	0.068	0.058	-0.061	0.038	0.078	-0.017	0.013	0.002	0.026	0.04	-0.019	0.04	0.138	0.023	0.079
ENSG00000212304.1	SNORD12
ENSG00000212305.1	RNU6-679P	-0.054	-0.02	-0.027													0.105	0.011	-0.05							-0.014	0.053	0.032	-0.016	0.01	-0.087	0.02	0.049	0.046	-0.084	0.021	-0.052	-0.002	-0.038	-0.032	0.181	0.091	0.056	0.101	0.02	-0.017
ENSG00000212306.1		0.162	0.177	0.09	0.02	0.064	-0.021										0.029	0.075	0.06	0.087	0.034	0.069	0.099	0.064	0.297	0.025	-0.016	0.046	-0.015	-0.043	0.106	0.066	-0.003	0.071	0.031	0.109	0.006	0.064	0.024	0.015	0.061	-0.068	0.006	-0.035	0.004	-0.017
ENSG00000212308.1	RNA5SP23	0.007	-0.016	0.051	0.024	-0.075	0.071										0.067	-0.079	-0.079	-0.078	-0.072	0.002				0.018	0.018	-0.055	-0.045	0.122	0.084	0.044	0.047	-0.044	0.077	-0.019	0.106	0.069	0.043	-0.021	-0.025	0.024	-0.001	0.073	-0.03	-0.011
ENSG00000212309.1		-0.076	-0.02	-0.002													-0.012	0.006	0.067	0.032	-0.019	0.038	-0.131	-0.088	0.277	0.056	-0.109	-0.068	0.008	-0.065	-0.042	0.004	-0.036	-0.004	0.006	0.079	-0.028	0.027	0.005	0.022	0.031	0.131	-0.064	0.073	-0.025	0.041
ENSG00000212312.1	RNA5SP109	-0.038	0.065	0.026	-0.03	0.051	0										-0.104	-0.039	0.038	-0.012	-0.047	0.058	-0.28	0.125	-0.079	-0.091	-0.094	-0.064	-0.006	0.018	0.069	0.129	0.154	0.05	0.113	0.152	0.06	0.124	0.151	0.026	0.154	0.016	0.012	0.004	-0.105	-0.005
ENSG00000212314.2	RNU6-1307P	0.045	0.024	0.057													-0.054	0.065	-0.005							0.022	0.044	-0.018	-0.082	0.111	-0.045	0.064	0.073	0.061	-0.066	-0.114	0.005							-0.015	0.037	0.007
ENSG00000212316.1	RNU6-1228P	0.039	-0.001	0.006	0.062	-0.016	-0.016										-0.068	0.044	-0.047	-0.001	-0.078	0.005	-0.063	0.091	0.189	0.026	0	0.084	0.048	0.019	-0.007	-0.139	0.026	0.014	-0.05	0.033	-0.061	0.075	-0.032	0.069	0.119	0.121	0.095	0.004	-0.013	0.002
ENSG00000212319.1		0.006	0.028	-0.041	0.027	0.218	-0.086										0.041	0.061	0	0.003	-0.015	-0.06	0.071	0.171	0.004	0.016	-0.007	-0.019	-0.021	-0.025	-0.125	0.016	-0.029	-0.021	0.017	-0.025	-0.067	0.049	0.061	-0.095	-0.001	-0.001	-0.133	0.001	-0.004	-0.005
ENSG00000212321.2		0	-0.001	0.015	-0.026	0.111	-0.022										-0.078	0.121	-0.017							-0.088	0.018	-0.01	-0.009	-0.078	0.048	0.003	0.002	0.042	-0.031	0.009	0.052	0.027	-0.022	-0.001	-0.039	-0.173	0.025	0.02	0.032	0.02
ENSG00000212324.1	RNU6-129P	0.044	0.113	-0.034																0.007	0.07	0.009							-0.012	0.025	-0.028	0.04	0.132	0.002	0.051	0.059	-0.063	0.083	0.019	0.059	-0.055	-0.144	0.017	-0.018	-0.008	0.013
ENSG00000212325.1		0.007	0.021	0.036	-0.031	-0.001	0.095										0.022	0.046	-0.028	0.057	0.02	-0.036	-0.112	-0.058	0.005	0.078	0.028	-0.144	0.001	0.067	0.042	-0.026	0.027	0.025	0.062	0.017	-0.076	0.005	0.021	0.016	-0.07	-0.028	-0.06	-0.008	-0.003	-0.046
ENSG00000212327.1	RNU6-882P	0.225	0.185	0.222	0.136	0.063	0.016				0.134	-0.02	0.098	-0.038	-0.06	-0.036	0.38	0.379	0.371	-0.003	-0.04	-0.05	-0.25	-0.023	0.18	0.055	-0.103	0.048	0.107	0.147	0.185	0.005	-0.044	0.047	0.205	0.25	0.137	-0.035	-0.067	-0.012	0.13	0.168	0.12	0.05	0.106	0.051
ENSG00000212329.1	RNU6-316P	0.209	0.219	0.103	0.228	0.191	0.152				-0.025	-0.044	0.036				0.061	0.084	-0.008	0.033	-0.061	-0.067	-0.009	-0.051	0.134	-0.018	-0.044	-0.053	0.067	0.045	0.055	0.151	0.129	0.013	0.005	-0.027	0.054	0.034	-0.068	0.058	0.013	0.127	-0.053	-0.011	0.029	-0.034
ENSG00000212330.1	RNU6-244P
ENSG00000212331.1	RNA5SP297	0.022	0.061	0.073	0.184	0.025	0.118				0.402	0.077	0.203				-0.083	-0.117	-0.074	0.046	0.062	-0.006	-0.037	-0.042	-0.089	0.072	0.064	0.104	0.102	0.061	-0.073	0.061	0.093	0.03	0.087	0.028	-0.153	0.045	-0.078	0.092	-0.025	0.025	0.09	-0.043	-0.007	0.007
ENSG00000212332.1	RNU6-780P	0.047	0.071	0.037	0.178	0.239	0.069										0.078	-0.004	0.019	-0.065	-0.015	0.007	-0.106	-0.005	-0.185	0.101	-0.026	0.015	-0.055	-0.034	-0.075	0.048	0.013	0.081	0.045	0.062	0.028	0.069	-0.031	0.009	-0.02	-0.029	0.06	-0.067	0.027	0.033
ENSG00000212333.1	RNA5SP213	-0.036	-0.014	-0.01	0.023	0.007	-0.014										0.092	0.078	0.035				0.224	0.22	-0.292	-0.018	0.061	-0.102	-0.017	-0.083	-0.011	0.047	-0.007	0.02	0.073	0.033	-0.009	0.09	0.021	0.003	0.074	-0.175	0.08	0.004	-0.025	0.059
ENSG00000212335.1		0.113	0.115	0.024	0.014	0.076	0.04										0.027	0.011	0.029	0.035	0.01	-0.009	0.141	0.048	0.097	-0.06	-0.042	-0.037	-0.021	0.131	-0.011	-0.064	0.002	-0.044	-0.105	-0.005	0.066	0.011	-0.008	-0.004	-0.027	-0.018	-0.04	0.047	0.018	0.003
ENSG00000212336.1	RNA5SP210	0.057	0.099	0.063	-0.022	0.062	0.018										0.081	-0.131	-0.018	0.019	0.057	0.003	0.143	-0.024	-0.03	-0.089	-0.039	-0.072	-0.039	-0.075	0.014	0.026	0.007	-0.008	-0.023	0.035	-0.048	-0.103	-0.145	-0.184	0.057	0.135	0.078	0.027	-0.029	0.039
ENSG00000212338.1	LOC124900432	-0.007	0.054	-0.002	-0.1	0.03	0.018										0.029	-0.061	0.052	0.021	-0.05	0.038	-0.037	0.043	-0.223	0.05	-0.043	-0.099	-0.001	-0.15	0.104	0.097	0.148	0.038	0.058	0.006	-0.023	0.137	0.033	0.01	0.021	0.037	0.043	-0.029	0.074	-0.062
ENSG00000212340.1	RNU6-739P	-0.047	0.084	-0.022													0.014	-0.044	0.03	0.079	0.067	0.095	0.009	0.241	-0.14	0.082	0.036	0.053	0.002	0.09	0.057	-0.021	-0.031	0.008	0.04	-0.013	0.063	0.019	0.006	-0.047	-0.029	-0.036	-0.113	0.011	-0.032	0.061
ENSG00000212342.1	LOC124900269	0.044	0.101	0.083	0.008	-0.038	0.01										-0.117	0.036	0.055	0.038	0.012	-0.001	-0.059	-0.148	0.033	-0.041	0.008	0.036	0.013	0.129	0.1	0.032	0.039	-0.155	-0.002	-0.058	0.047	-0.079	-0.015	0.019	0.108	0.03	0.037	0.13	-0.019	0.029
ENSG00000212344.1	RNU6-823P	0.01	0.038	0.035	0.096	-0.038	0.001										-0.048	0.071	0.012	-0.05	0.044	-0.009	-0.115	-0.105	0.085	-0.001	0.004	-0.005	-0.11	-0.017	-0.033	0.055	0.137	-0.011	0.01	-0.004	-0.009	-0.102	-0.112	-0.033	0.017	0.11	-0.002	-0.035	0.004	-0.012
ENSG00000212345.1	RNU6-700P	0.095	0.07	0.004	0.02	-0.01	-0.016										0.126	-0.106	-0.019				0.16	0.133	-0.041	0.06	0.063	0.045	0.002	0.126	-0.011	0.093	0.096	0.016	-0.061	-0.038	-0.007	-0.056	0.028	-0.033	0	0.048	0.059	-0.01	-0.023	-0.01
ENSG00000212347.2	SNORD77	-0.067	-0.036	0.07													-0.094	-0.151	-0.174										-0.028	0.087	-0.013
ENSG00000212348.1	RNU6-1300P	0.04	0.1	0.047	0.061	0.038	0.045										-0.051	-0.046	-0.086	-0.051	-0.071	-0.006	-0.056	-0.007	-0.09	0.085	0.043	0.059	0.056	0.03	0.012	0.01	0.09	-0.039	0.024	0.052	0.103	0.028	-0.014	0.065	0.023	0.053	-0.029	-0.021	0.053	-0.01
ENSG00000212354.1	RNU6-1242P	0.023	0.072	0.051	0.038	-0.007	0.063										0.053	-0.048	-0.021	0.095	0.039	0.01	-0.091	-0.011	-0.016	-0.011	0.064	0.065	0.005	0.052	-0.04	0.172	0.128	0.063	0.063	0.049	-0.043	0.106	0.106	0.037	0.144	0.181	0.005	0.293	0.212	0.061
ENSG00000212358.1	RNU6-837P	0.052	-0.004	-0.042	0.055	0.023	0.057																			-0.046	0.024	-0.065	-0.033	0.028	-0.058	-0.02	-0.116	0.013	-0.018	0.021	0.072	0.086	0.005	0.082	0.039	-0.065	-0.029	0.065	-0.038	0.028
ENSG00000212359.1	RNU6-550P	-0.042	-0.018	0.078	0.062	-0.092	0.055										0.028	-0.063	0.008	-0.064	-0.009	0.048	-0.293	-0.056	-0.203	-0.064	-0.078	0.072	0.086	0.139	-0.038	0	0.005	-0.045	0.011	0.059	-0.074	-0.001	0.008	-0.026	0.017	0.063	0.093	-0.047	-0.043	-0.129
ENSG00000212360.1	RNU6-1177P	0.15	0.119	0.144	-0.024	-0.017	-0.008										0.052	0.031	0.137	0.023	-0.008	0.061	-0.17	-0.011	0.063	0.081	0.027	0.048	0.057	0.106	0.023	0.056	0.051	0	-0.09	0.026	-0.1	0.057	0.021	0.083	-0.052	0.091	-0.204	-0.156	-0.082	-0.036
ENSG00000212363.1	LOC124900209	-0.028	0.046	0.012	0.043	0.061	-0.027										-0.109	0.115	-0.051	0.025	-0.035	0.029	-0.082	0.041	0.157	-0.006	-0.06	-0.15	-0.037	-0.038	-0.095	-0.062	0.02	0	0.007	-0.003	0.008	0.005	0.021	-0.059	0.093	-0.079	0.008	-0.056	0.047	-0.024
ENSG00000212365.1	RNA5SP332	-0.043	-0.056	0.023	-0.009	-0.096	0.002										-0.053	0.147	0.015	-0.078	0.047	-0.006	0.076	-0.035	-0.146	-0.027	-0.025	0.032	0.09	-0.054	-0.034	-0.021	-0.023	-0.014	0.037	-0.163	-0.069	0.011	0.051	-0.123	-0.298	0.185	0.109	0.045	0	0.011
ENSG00000212366.1	RNU6-1246P	-0.01	-0.049	0.046	-0.026	-0.023	-0.012										0.024	-0.068	0.024							0.02	-0.007	0.009	0.027	0.036	0.076	0.058	0.09	0.008	-0.011	0.053	-0.017	0.031	-0.057	0.017	-0.106	-0.028	0.106	0.01	-0.031	-0.049
ENSG00000212368.1	RNU6-1000P	0.044	-0.008	0.053																						0.003	0.02	-0.024	-0.048	-0.063	-0.105	-0.052	0.033	-0.038	0.061	-0.04	-0.063	-0.03	0.04	-0.068				0.024	0.021	0.04
ENSG00000212370.1	RNU6-482P	-0.004	0.042	0.04	0.027	0.077	0.041										-0.12	0.053	-0.017	-0.035	0.001	-0.026	-0.241	-0.045	0.034	-0.01	0.039	0.021	-0.078	-0.062	-0.023	0.024	0.105	-0.017	-0.039	-0.051	0.049	0.018	0.078	0.068	0.093	-0.084	0.078	-0.04	-0.05	0.023
ENSG00000212371.1		0.034	0.03	0.09	0.008	0.011	0.013										0.122	0.08	0.202	0.048	0.079	0.013	-0.146	0.02	-0.101	0.025	0.092	-0.004	0.259	0.353	0.314	0.046	0.063	0.014	0.225	0.303	0.271	0.062	0.051	0.078	0.066	0.056	0.093	0.139	0.136	0.056
ENSG00000212373.1	RNA5SP171																-0.069	-0.019	0.08							-0.061	0.069	-0.01	-0.081	-0.045	-0.066	0.039	-0.01	0.038	0.034	0.065	0.142	-0.023	-0.016	0.041				0.012	0.074	0.019
ENSG00000212374.1	RNU6-401P	-0.017	-0.058	0.019																						0.085	-0.013	0.01	0.148	0.15	-0.085	-0.014	0.013	0	-0.036	-0.1	-0.034	0.041	0.053	-0.017	0.049	-0.121	0.325	0.068	0	0.022
ENSG00000212377.1	LOC124900345	0.058	-0.171	0.059																						-0.057	-0.052	0.024	0.029	-0.331	-0.256				0.158	0.012	-0.029	0.056	0.078	-0.078				0.001	0.017	-0.022
ENSG00000212378.1	SNORD78	0.049	0.074	0.047													-0.03	0.076	-0.065	-0.039	-0.002	0.032	0.234	0.027	0.121	-0.053	-0.019	-0.047	-0.006	0.069	-0.018	-0.055	-0.039	-0.056	-0.032	0.071	0.029	-0.009	0.023	0.009	0.173	-0.108	0.163	-0.009	0.008	-0.044
ENSG00000212379.1	RNU6-269P	-0.02	0.009	0.006	0.085	0.077	0.051										0.008	-0.135	-0.037				-0.034	0.102	0.146	0.028	0.032	0.03	0.115	0.154	-0.072	-0.09	-0.036	0.033	0.088	0.012	-0.08	0.008	-0.016	0.021	-0.362	-0.021	-0.178	0.013	-0.01	0.034
ENSG00000212380.1	SNORD115-45
ENSG00000212382.1	RNU6-159P	-0.02	-0.062	0.054																						-0.021	0.073	0.045	0.013	0.036	0.151	0.031	-0.021	0.008	0.057	-0.052	-0.003	0.092	0.044	-0.122				0.035	-0.059	-0.01
ENSG00000212383.1	LOC124900330	0.07	-0.054	-0.039													-0.025	0.188	-0.043							-0.005	0.049	-0.02	0.023	-0.11	0.043	0.032	0.002	-0.023	0.072	-0.021	0.066	-0.007	0.089	-0.038	0.133	0.033	-0.173	0.024	-0.03	-0.009
ENSG00000212384.1	SNORD113-2	0.014	0.078	0.065	-0.049	-0.039	-0.058										0.021	0.063	-0.007	0.031	0.104	0.022	-0.338	0.223	0.307	-0.024	-0.003	0.015	0.035	-0.035	0.086	-0.052	-0.041	-0.055	-0.052	-0.009	0.034	-0.042	-0.027	0.024	0.105	0.059	0.046	-0.023	-0.003	-0.004
ENSG00000212385.1	RNU6-817P													0.077	0.057	0.036
ENSG00000212387.1	RNU6-1055P	0.029	0.035	0.041													0.023	0.035	0.035	0.021	-0.024	-0.016	0.091	-0.161	0.175	-0.014	-0.042	-0.004	-0.067	-0.03	0.079	0.016	0.041	-0.037	0.067	0.088	0.037	0.236	0.105	0.163	0.074	-0.009	-0.027	0.008	-0.029	-0.033
ENSG00000212388.1	RNU6-796P	0.154	0.16	0.115	0.146	0.033	0.112										-0.006	0.041	0.045				-0.054	0.109	0.073	0.042	0.011	0.017	-0.122	-0.029	0.048	-0.017	-0.057	-0.001	-0.027	0.041	0.05	-0.001	0.162	-0.009	0.15	0.046	-0.062	0.065	0.001	-0.027
ENSG00000212389.1	RNU6-1275P	0.04	0.076	0.062	0.004	0.04	0.044										0.061	-0.216	0.068	0.043	0.011	0.044	0.162	0.213	-0.137	-0.015	-0.024	-0.051	-0.084	0.095	0.019	0.018	-0.016	0.034	0.086	0.104	0.004	-0.043	0.15	0.017	-0.012	-0.017	0.068	-0.05	-0.054	-0.046
ENSG00000212391.1	LOC124900533	0.059	0.045	0.012	-0.078	-0.03	0.001										0.047	0.08	0.059	0.059	0.026	0.054	0.259	-0.026	0.094	-0.02	0.025	-0.05	0.198	0.239	0.191	0.105	0.144	0.057	0.108	0.15	0.127	0.222	0.318	0.111	0.473	0.477	0.368	0.206	0.141	0.212
ENSG00000212392.1		0.057	-0.018	0.011																			0.155	-0.051	0.046	-0.057	0.087	-0.006	-0.026	0.101	0.007	0.09	0.029	0.009	0.135	-0.014	-0.238	0.11	0.03	0.062	-0.04	0.063	0.006	0.02	0.097	-0.027
ENSG00000212395.1																	-0.03	0.034	0.003										-0.026	-0.042	-0.099	0.071	0.053	-0.044	0.155	0.041	0.122							0.001	-0.003	0.024
ENSG00000212396.1	RNA5SP323	0.232	0.274	0.255	0.175	0.199	0.124				-0.067	0.088	0.091	0.004	-0.011	-0.045	0.15	0.181	0.165	0.043	0.17	0.007	-0.074	-0.182	0.016	-0.052	0.031	0.001	0.272	0.333	0.176	0.068	0.094	0.027	0.227	0.243	0.168	0.213	0.075	0.136	0.28	0.268	0.08	0.421	0.274	0.328
ENSG00000212397.1	snosnR66	0.137	-0.037	-0.069																						0.097	0.065	0.04	0.004	0.166	0.034	-0.036	0.089	0.01	0.119	-0.041	-0.006	0.017	0.011	-0.056				-0.013	0.013	0.015
ENSG00000212398.1	RNU6-1248P	0.107	0.058	0.025	0.008	0.125	-0.026										-0.105	-0.021	-0.084	0.059	-0.042	-0.018	0.165	0.11	0.071	0.073	0.049	0.052	-0.01	0.096	-0.041	0.079	-0.11	0	-0.004	-0.03	-0.09	0.023	0.01	0.041	0.144	0.104	0.079	0.04	0.009	0.006
ENSG00000212402.1	SNORA74B	0.066	0.131	0.133	0.064	0.007	0.151				0.261	0.065	0.183	-0.032	-0.039	-0.118	0.071	0.066	0.115	0.049	-0.031	-0.079	-0.064	0.093	0.056	-0.116	-0.039	-0.023	0.11	-0.001	-0.023	0.01	0.055	-0.023	0.031	0.001	-0.009	0.027	0.083	0.02	0.017	0.024	0.078	-0.048	-0.134	-0.23
ENSG00000212404.1		0.004	-0.069	0.019																			0.179	0.392	0.165	-0.012	-0.005	0.034	-0.088	0.054	-0.039	-0.081	0.025	0.072	-0.02	0.02	-0.036	-0.003	-0.035	0				0.04	-0.029	-0.007
ENSG00000212407.1	RNU6-663P	-0.009	0.011	0.067	-0.066	0.012	-0.056										0.011	-0.097	0.072				0.245	0.443	-0.091	-0.012	0.038	0.039	0.047	0.03	-0.066	-0.038	0.104	0.008	-0.003	0.059	-0.006	0.032	-0.03	-0.027	-0.1	-0.188	0.171	-0.012	-0.008	-0.05
ENSG00000212409.1	RNY4P18	0.008	0.015	-0.025	-0.024	-0.018	-0.057													0.01	-0.007	-0.036				0.074	-0.057	0.038	-0.012	0.025	-0.043	0.085	-0.001	-0.006	-0.036	0.04	0.068	0.016	0.05	-0.09	0.083	-0.031	0.045	-0.077	0.061	-0.016
ENSG00000212410.1	RNU6-932P	0.191	0.122	0.096	0.13	0.067	0.044										0.053	0.026	0.011	-0.067	0.064	0.017	0.063	0.143	0.201	0.125	0.019	0.039	0.097	0.071	-0.076	0.014	-0.053	-0.106	-0.036	0.015	-0.08	-0.069	-0.09	-0.016	-0.112	-0.109	-0.03	-0.015	-0.011	-0.047
ENSG00000212411.1	LOC124902571	0.042	0.094	0.028	-0.024	-0.021	-0.052										-0.018	0	0.035	-0.001	0.018	-0.046	-0.061	0.044	0.077	0.073	0.044	0	-0.04	0.097	0.018	-0.001	-0.014	-0.001	0.027	0.127	0.054	0.141	0.08	-0.009	0.027	0.02	0.01	0.026	-0.045	0.035
ENSG00000212413.1	RNU11-3P	0.003	-0.015	0.02	-0.009	-0.068	0.054				0.032	0.125	0.056				0.022	-0.013	-0.005	0.029	0.005	-0.025	0.174	0.028	-0.142	0.031	0.08	0.024	0.07	0.036	0.112	0.064	-0.068	0.069	-0.005	0.087	-0.048	0.091	0.042	0.034	0.116	0.07	-0.045	0.013	0.05	-0.031
ENSG00000212414.1	SNORD77B	0.014	0.008	-0.001													0.047	-0.054	-0.059							0.013	-0.029	0.014	0.048	0.025	0.147	-0.02	-0.062	-0.011				0.005	0.066	-0.056	-0.014	0.062	-0.245	-0.074	-0.027	0.044
ENSG00000212415.1	LOC124900367	0.006	-0.018	-0.005	-0.029	0.096	-0.031										0.031	-0.06	-0.072	0.039	-0.071	0.075				0.095	-0.022	0.077	-0.049	-0.033	-0.06	0.006	-0.132	-0.008	0.007	-0.01	0.034	0.054	0.038	0.021	-0.158	0.097	0.028	0.054	0.003	-0.043
ENSG00000212418.1	RNY4P36	0.064	0.08	0.054	0.037	0.001	-0.001										0.044	0.125	0.062	0.017	0.076	0.029	0.008	-0.063	-0.107	0.044	-0.032	-0.027	0.113	0.2	0.113	0.101	0.154	0.055	0.335	0.306	0.279	0.073	-0.059	0.002	0.074	0.059	0.074	0.105	-0.019	-0.006
ENSG00000212420.1	RNU6-1111P	0.04	0.081	0.073	-0.022	0.009	-0.049										-0.026	-0.008	0.038	0.081	0.025	0.139	0.006	0.032	-0.023	-0.097	0.095	-0.099	0.04	0.089	-0.049	-0.04	-0.1	0.002	-0.024	-0.028	0.032	-0.022	0.086	-0.123	0.027	-0.057	-0.117	0.056	-0.003	0.032
ENSG00000212421.1	LOC124900285	0.138	0.17	0.147	0.145	0.321	0.208										-0.029	-0.001	-0.041	0.049	0.047	0.07	-0.016	0.002	-0.072	0.058	0.021	0.037	0.018	0.024	0.113	-0.073	-0.029	-0.031	0.088	-0.016	0.013	0.012	-0.06	0.112	0.046	0.08	0.125	0.005	0.021	0.012
ENSG00000212422.2	LOC124901860	0.034	0.042	-0.025	-0.071	0.013	0.015										-0.125	-0.165	-0.294				-0.223	0.407	0.289	0.026	0.006	-0.013	-0.008	-0.043	-0.11	-0.06	-0.078	-0.05	-0.081	-0.041	-0.028	0.151	-0.022	-0.07	-0.248	0.357	0.023	-0.007	-0.107	-0.011
ENSG00000212424.1	RNU1-119P	0.015	0.073	0.092	-0.034	0.006	-0.004							0.198	0.099	0.124	0.079	0.107	0.026							0.001	0.032	-0.004	0.043	-0.169	-0.035	-0.013	-0.058	0.049	0.035	0.051	-0.056	0.074	-0.03	0.074	0.092	0.165	0.104	0.018	-0.033	-0.048
ENSG00000212425.1	RNA5SP105	-0.024	0.053	0.011	-0.002	0.024	0.075																-0.176	0.18	0.679	0.026	0.002	0.027	-0.056	-0.122	-0.045	0.08	0.013	0.056	0.02	-0.038	0.088	-0.041	0.003	0.011	0.11	-0.062	0.007	0.038	0.01	-0.006
ENSG00000212428.1	SNORD115	-0.033	0.021	0.043	0.03	0.027	-0.132										0.066	0.061	-0.115				-0.287	0.243	-0.075	0.058	0.01	-0.018	0.173	-0.04	-0.038	-0.051	0.062	0.067	-0.014	0.176	0.234	-0.02	-0.094	0.03	0.012	0.093	0.006	-0.014	-0.056	-0.024
ENSG00000212429.1	RNU11-6P	-0.002	-0.031	0.003	0.042	0.002	0.007										0.103	-0.07	-0.01	0.054	-0.001	-0.013	0.001	-0.176	0.037	-0.058	-0.041	-0.045	0.039	-0.031	0.069	-0.131	-0.065	-0.021	0.03	0.041	0.001	0.073	-0.035	-0.018	-0.05	-0.016	-0.101	-0.06	-0.085	-0.06
ENSG00000212432.1		0.068	0.03	0.039	-0.006	-0.009	0.016										0.09	-0.091	-0.011	-0.043	0.056	-0.071	-0.032	-0.092	-0.085	0.056	0.055	-0.053	0.106	0.036	-0.007	0.174	0.069	0.026	0.222	0.174	0.084	0.202	0.099	0.139	0.064	0.098	0.11	0.128	0.159	0.108
ENSG00000212433.1	RNA5SP252	0.007	-0.015	-0.011													0.146	0.079	0.066							0.072	-0.126	-0.005	-0.016	0.163	-0.017	-0.065	0.089	-0.027	0.001	0.042	0.04	-0.035	-0.039	0.035	0.043	0.029	0.212	0.064	-0.074	-0.048
ENSG00000212434.2	LOC124905293	-0.006	0.025	0.051													-0.042	0.018	-0.031	-0.076	-0.053	0.036	-0.288	0.02	0.063	0.079	-0.091	0.048	0.081	-0.044	0.035	-0.045	0.001	0.045	0.067	0.041	0.041	0.073	0.08	0.078	-0.073	0.091	-0.109	-0.014	0.059	0.05
ENSG00000212440.1		0.132	0.099	0.053	0.175	0.213	0.144										0.101	0.119	0.08	0.101	0.114	0.049	0.116	-0.105	-0.112	-0.002	0.044	-0.049	0.069	0.086	0.035	0.113	0.061	0.041	0.139	0.131	0.079	0.182	0.122	0.006	0.245	0.151	0.107	0.156	0.039	0.095
ENSG00000212441.1	RNU6-1269P																																		-0.043	0.017	-0.001
ENSG00000212442.1	RNU6-243P	-0.015	0.039	0.021	-0.043	-0.006	-0.026																			-0.02	0.048	-0.006	-0.161	-0.001	-0.033	-0.01	-0.008	-0.064	0.002	0.082	0.175	-0.049	-0.001	-0.021				0.022	-0.008	0.006
ENSG00000212443.1	SNORA53	0.058	0.154	0.139	0	-0.073	-0.039				0.157	0.002	0.125	0.002	-0.014	-0.069	0.028	0.098	0.086	0.001	-0.057	-0.098	0.092	-0.166	0.032	0.036	-0.027	0.026	0.161	0.191	0.185	0.006	-0.022	-0.001	0.171	0.2	0.123	0.11	0.099	-0.014	0.227	0.087	0.059	0.126	0.085	0.069
ENSG00000212445.1	LOC124900379	-0.036	0.005	-0.021	-0.002	0.038	-0.088										-0.043	0.082	0.024	-0.035	-0.028	-0.002	0.016	0.135	0.076	0.013	-0.017	0.073	0	0.12	0.022	0.017	0.072	0.051	0.05	0.037	0.033	-0.039	0.011	-0.028	-0.025	-0.172	0.046	0.078	0.111	0.071
ENSG00000212446.1	RNU6-131P	0.049	0.015	-0.007																0.022	-0.008	0.003	-0.142	-0.064	0.047	0.044	0.036	-0.082	0.116	0.054	0.062	0.065	0.052	-0.007	-0.021	0.052	-0.081	-0.093	0.047	0.024	-0.004	-0.165	0.1	-0.002	0.031	0.091
ENSG00000212447.1	SNORD90	0.05	0.065	0.095	-0.132	0.071	-0.082										0.056	0.086	0.01	-0.009	-0.007	-0.118	-0.111	-0.023	-0.093	0.053	-0.023	0.001	-0.055	-0.023	-0.047	0.041	0.046	-0.056	0.012	-0.066	-0.043	0.08	-0.004	0.041	-0.006	-0.004	-0.035	0.059	-0.007	0.11
ENSG00000212448.1		-0.013	0.025	-0.068	0.044	0.032	-0.018										-0.006	-0.067	0.027	0.013	0.045	-0.024	0.168	-0.411	0.021	0.006	-0.005	0.031	0.037	0.023	-0.016	0.004	-0.049	-0.007	0.064	0.106	-0.107	0.042	-0.047	-0.007	-0.028	0.17	-0.063	0.039	-0.014	-0.015
ENSG00000212450.1	RNU6-241P	0.017	0.001	-0.078													-0.039	0.062	0.04	0.059	0.06	0.021	-0.291	0.054	-0.071	-0.008	0.067	0.007	0.037	-0.066	0.008	-0.027	-0.042	0.056	0.061	0.004	-0.025	-0.059	0.062	-0.004				0.017	0.039	0.023
ENSG00000212451.1	RNU11-4P	0.053	0.008	-0.006	0.074	-0.003	0.013				0.039	-0.021	-0.089	0.079	0.003	-0.035	-0.092	0.064	-0.016	0.019	0.025	0.014	0.083	0.151	-0.187	0.011	-0.029	0.02	0.087	-0.004	-0.016	0.069	0.038	0.006	-0.087	-0.033	0.086	0.013	0.025	-0.084	-0.055	-0.065	-0.085	0.004	0.004	-0.071
ENSG00000212452.1	SNORD69	0.229	0.203	0.191	0.03	0.131	0.09										0.332	0.307	0.366	0.132	0.083	0.143	0.019	0.046	-0.057	-0.115	0.05	0.068	0.133	0.148	0.135	0.119	0.091	0.026	0.23	0.252	0.216	-0.055	0.009	-0.049	0.102	-0.005	0.079	0.093	0.064	-0.024
ENSG00000212454.1	RNA5SP286	0.049	-0.041	0.03													-0.123	-0.037	0.053				0.221	0.191	-0.249	-0.076	0.012	0.032	0.058	-0.057	-0.103	0.035	-0.075	0.033	0.162	-0.068	0.123	0.092	-0.038	0.021				0.058	-0.038	0.012
ENSG00000212455.1	LOC124900534	0.062	0.032	0.026	0.024	-0.054	-0.022										-0.013	-0.036	-0.017	-0.033	0.013	-0.028	0.118	-0.001	-0.096	-0.063	0.058	0.022	0.024	-0.073	-0.03	0.099	-0.056	-0.023	0.038	0.018	0.04	0.047	0.025	-0.018	0.05	0.014	-0.084	-0.026	-0.077	0.081
ENSG00000212457.1	RNU6-644P	-0.003	-0.017	0.023	-0.028	0	0.078										-0.049	0.054	0.038	-0.022	0.032	-0.018	0.026	-0.075	0.037	-0.039	-0.017	0.024	0.105	0.084	0.017	0.016	0.079	-0.089	0.036	0.028	0.06	0.036	-0.068	0.077	0.067	-0.026	0.083	0.026	-0.086	0.064
ENSG00000212458.1	LOC124900184	-0.011	0.048	0.007	-0.08	-0.042	-0.008										0	-0.004	-0.015	0.058	0.017	0.003	0.22	0.291	-0.085	0.006	0.013	-0.042	0.062	0.045	0.052	-0.001	0.036	0.017	0.01	0.123	-0.014	-0.021	0.013	0.059	0.168	0.191	-0.027	0.015	-0.019	0.052
ENSG00000212459.1	RNU6-695P	0.036	0.021	-0.011													0.206	0.208	0.21	0.238	0.173	-0.007	-0.174	-0.017	0.349	-0.017	0.002	-0.039	0.055	0.009	0.023	0.13	0.052	0.052	0.086	0.035	0.101	0.041	-0.036	0.053	-0.049	-0.022	0.035	-0.016	-0.07	-0.005
ENSG00000212460.1	RNU6-460P	0.332	0.332	0.239	0.223	0.301	0.157										0.099	0.015	-0.008	0.014	0.056	0.089	0.159	0.018	0.095	-0.007	-0.079	0.132	-0.082	0.082	0.081	-0.079	0.005	-0.046	0.129	0.135	0.055	0.005	-0.039	-0.045	0.196	0.21	0.171	0.191	0.079	0.086
ENSG00000212461.1	SNORA17	0.058	0.056	0.008	0	0.07	0										-0.101	0.046	0.017	0.094	0.067	-0.03	0.154	0.051	0.149	-0.058	0.059	0.062	-0.082	-0.015	-0.032	-0.047	0	-0.001	0.099	0.068	-0.002	-0.039	-0.009	0.011	0.135	0.035	0.048	0.017	0.105	0
ENSG00000212464.1	SNORA12	0.038	0.101	0.095	0.022	0.03	-0.097				-0.173	-0.133	-0.085	-0.049	-0.027	-0.063	0.069	0.042	0.067	0.014	-0.098	-0.105	-0.029	-0.12	-0.113	-0.038	-0.07	-0.014	0.099	0.093	0.038	0.036	0.073	-0.049	0.098	0.128	0.078	-0.128	-0.087	0.05	0.187	0.113	0.214	0.022	0.011	0.027
ENSG00000212466.1	RNU6-952P	0.061	-0.031	0.004													-0.018	0.033	-0.047	0.018	-0.03	0.058				-0.006	-0.01	0.054	0.012	0.095	0.02	-0.047	-0.064	0.034	0.021	-0.035	0.001	-0.024	0.015	-0.035	0.058	0.097	0.012	0.061	0.159	0.006
ENSG00000212468.1	RNU6-754P	0.021	-0.009	0.036													0.006	0.157	-0.088	0.013	0.022	0.015				-0.019	0.029	0.003	0.029	-0.229	0.027	-0.076	-0.05	0.035	0.122	0.191	0.05	0.035	-0.049	-0.028	0.082	-0.133	0.296	-0.012	0.04	-0.022
ENSG00000212469.1	RNU6-1158P	0.017	0.022	0.047	-0.031	0.014	-0.014										-0.081	-0.05	0.026	0.026	0.021	0.005	0.712		0.179	0.037	0.023	0.06	-0.087	-0.081	0.019	-0.054	0.149	-0.076	-0.091	0.004	-0.058	-0.04	-0.027	0.061	-0.008	0.044	0.015	-0.001	-0.011	0.038
ENSG00000212473.1	RNU1-101P	-0.009	0.073	0.075	-0.077	-0.027	0.045										0.025	0.048	0.049				-0.064	-0.062	-0.143	0.037	-0.039	0.046	0.03	0.002	-0.004	0.035	0.057	-0.021	-0.062	0.058	0.026	0.082	-0.086	0.039	-0.088	-0.063	0.013	-0.036	-0.043	-0.011
ENSG00000212475.1	RNU6-400P	0.032	0.026	-0.04	0.035	0.07	0.063										-0.018	-0.008	-0.084							-0.029	-0.014	0.02				0.011	0.042	0.073	0.071	0.034	0.048	-0.01	0.024	-0.061				-0.084	-0.103	-0.018
ENSG00000212479.2	LOC124905065	-0.035	-0.017	0.045	0.064	-0.041	0.012										0.293	0.279	0.228	0.276	0.293	0.131	-0.044	0.127	0.037	0.013	0.02	0.042	0.117	0.074	-0.04	-0.003	0.094	0.003	0.038	0.14	0.036	0.068	0.039	0.007	0.032	-0.066	0.054	0.156	-0.004	0.038
ENSG00000212482.1	RNU6-530P	0.069	-0.035	0.026													0.028	-0.095	-0.12	0.002	-0.025	0.008	0.199	0.046	0.033	0.032	-0.031	0.057	-0.106	-0.009	-0.001	0.113	-0.115	0.106	-0.022	0.067	-0.02	-0.026	0.051	-0.015	-0.054	0.025	0.157	0.018	0.017	-0.034
ENSG00000212485.1	RNU6-1197P	0.044	-0.003	0.042	0.015	0.031	-0.013										-0.18	0.165	-0.004	-0.004	0.024	-0.028				0.184	-0.002	0.03	-0.001	-0.049	0.115	0.052	-0.022	0.06	-0.009	-0.029	0.03	0.047	-0.007	-0.038	0.055	-0.03	0.005	0.03	-0.052	-0.017
ENSG00000212489.1	RNU6-1109P	-0.044	0.019	0.004	0.019	-0.083	-0.041										-0.009	0.045	0.089				0.019	0.006	-0.009	0.017	0.079	-0.065	-0.006	-0.047	0.02	0.029	-0.073	0.042	0.024	0	-0.034	0.014	0.053	-0.004	0.177	0.065	0.023	0.038	0.052	-0.081
ENSG00000212490.1	LOC124900185	-0.014	-0.025	-0.04	0.062	-0.02	0.069										0.01	-0.028	-0.047	0.008	0.028	0.1				0.003	-0.025	-0.03	-0.036	0.169	-0.045	0.176	0.116	0.003	0.017	0.081	-0.053	-0.06	0.049	0.024	-0.04	0.031	0.103	-0.053	0.103	-0.009
ENSG00000212493.1		0.22	0.223	0.263	0.108	0.126	0.029										0.242	0.257	0.308	0.272	0.288	0.147	0.103	0.089	-0.031	-0.091	-0.041	0.043	0.186	0.188	0.162	0.15	0.213	0.152	0.362	0.391	0.36	0.142	0.128	0.121	0.097	0.008	0.178	0.059	0.076	-0.062
ENSG00000212495.1	RNU6-332P	-0.022	0.039	0.009													0.085	0.128	-0.13										-0.087	-0.01	0.022	-0.064	0.015	-0.06	0.023	0.02	-0.047	-0.023	-0.027	0.041				0.055	0.043	-0.11
ENSG00000212496.1	RNU6-1093P	0.06	0.023	0.02	0.088	0.02	-0.016										-0.076	-0.003	0.027	0.015	0.026	-0.034	0.141	-0.55	0.118	0.007	-0.033	-0.048	0.011	-0.066	0.037	0.081	0.024	0.014	0.047	-0.07	0.078	0.098	-0.009	-0.012	0.021	0.096	0.013	-0.034	0.024	-0.065
ENSG00000212497.1	RNA5SP465	0.107	0.175	0.093	0.082	0.072	-0.004										0.112	0.072	0.032	0.013	-0.025	-0.016	-0.075	-0.04	-0.062	0.019	0.017	0.044	-0.003	0.033	-0.079	-0.014	-0.014	0.003	0.043	0.072	0.033	0.095	0.015	0.072	-0.097	-0.04	0.165	0.043	-0.01	-0.001
ENSG00000212498.1	SNORD86
ENSG00000212499.1	RNA5SP300	-0.026	0.065	-0.047	-0.067	0.012	0.009										-0.024	-0.024	-0.069	0.038	-0.111	0.135	-0.055	-0.148	-0.054	-0.036	-0.003	0.022	-0.066	0.072	-0.056	-0.082	-0.042	-0.03	-0.033	-0.02	0.034	0.061	0.02	0.063	-0.019	-0.037	-0.091	0.005	0.051	-0.016
ENSG00000212505.1	RNA5SP299	0.274	0.289	0.221	0.197	0.213	0.102										0.079	-0.004	0.047	-0.002	-0.026	-0.056				-0.13	0.016	-0.072	0.009	-0.011	0.003	0.001	0.105	0.087	0.012	0.041	-0.06	0.052	0.091	0.128	-0.085	0.048	0.121	0.006	-0.002	0.055
ENSG00000212510.1	RNU6-972P	0.067	-0.024	0.036	-0.033	0.032	-0.01													-0.003	0.044	0.048	-0.135	-0.677	0.298	0.055	-0.023	0.015	0.229	-0.089	0.033	0.091	-0.001	0.007	-0.039	-0.039	-0.034	-0.059	-0.004	-0.009	0.048	0.02	0.048	0.027	0.095	-0.014
ENSG00000212511.2	LOC124903595	0.017	0.025	0.026	-0.014	0.038	0.029										0.11	0.108	0.097	-0.049	0.042	0.033	0.114	0.197	0.031	0.015	-0.003	-0.052	0.072	-0.023	0.066	-0.025	-0.01	-0.103	0.03	-0.032	-0.023	0.033	-0.017	0.049				-0.006	-0.026	0.032
ENSG00000212512.2		0.033	0.033	0.028	-0.022	0.044	0.054										0.073	-0.05	-0.008	-0.029	-0.061	-0.027	0.387	-0.384	0.048	-0.016	0.068	-0.062	0.085	-0.012	0.041	0.001	0.023	-0.084	-0.036	0.002	-0.068	0.019	-0.077	0.002	0.099	-0.016	0.042	-0.022	0.033	0.034
ENSG00000212516.1	RNU6-1268P																															-0.013	-0.01	0.029				-0.033	-0.069	0.043
ENSG00000212517.1	LOC124900464	0.129	0.1	0.031	0.029	0.023	0.034										0.056	0	0.01	0.064	0.019	0.115	0.19	0.332	0.115	0.069	0.031	0.027	0.12	0.011	-0.019	0.122	0.076	0.022	0.142	0.151	0.002	0.234	0.191	0.063	0.059	-0.089	0.052	-0.011	-0.01	0.008
ENSG00000212518.1	RNU11-5P	0.021	-0.045	0.024																			0.068	0.072	0.554	0.055	-0.049	0.069	0.096	-0.017	0.096	0.005	-0.038	-0.01	-0.021	-0.141	-0.212				0.067	0.041	0.025	-0.031	0.006	-0.033
ENSG00000212520.1	RNU6-1250P	0.262	0.243	0.184	0.3	0.353	0.216										0.085	-0.027	0.077	-0.025	-0.016	0.011	-0.124	-0.001	0.008	-0.017	0.072	-0.09	0.071	0.006	0.128	0.118	0.022	0.135	-0.023	0.03	-0.16	0.043	0.025	-0.077	-0.045	-0.081	-0.08	-0.012	0.047	0.072
ENSG00000212521.1	RNU6-918P	0.011	0.015	0.005	0.021	0.019	0.116										-0.034	0.074	0.05				0.006	-0.031	0.254	0.022	0.033	0.004	0.094	0.071	-0.067	-0.013	-0.091	-0.01	0.015	0.02	0.083	0.004	0.061	-0.013	0.032	-0.015	0.084	-0.042	0.055	0.023
ENSG00000212525.1	RNA5SP212	0.016	-0.058	-0.052	0.044	-0.064	0.002										0.012	0.072	0.03	0.013	-0.011	0.027	-0.061	-0.015	0.182	0.055	0.002	0.004	-0.027	-0.017	-0.042	-0.035	-0.026	-0.013	-0.047	0.006	-0.022	-0.05	0.036	-0.008	0.074	-0.015	0.07	0.035	0.011	0.054
ENSG00000212526.1	RNU6-466P	0.124	0.088	0.094	0.179	0.158	-0.009										0.073	0.042	-0.014	0.01	0.073	0.017	0.001	0.001	-0.128	-0.013	0.048	0.008	0.029	-0.006	0.042	0.007	0.004	-0.11	0.068	0.007	0.077	0.037	-0.104	0.053	-0.011	-0.161	-0.078	-0.038	-0.081	-0.016
ENSG00000212527.1	RNA5SP63	-0.034	-0.02	0.039													-0.012	0	0.068	0.01	-0.074	-0.146				-0.018	-0.067	0.011	-0.066	-0.096	0.043	-0.028	-0.123	0.003	-0.054	-0.015	0.078	0.096	0.044	0.161	-0.116	0.034	0.064	0.004	-0.051	-0.017
ENSG00000212528.1	SNORD115-47	-0.029	0.003	0.039																			0.049	-0.056	-0.125	-0.049	-0.065	0.011	0.11	0.114	0.07	0.017	0.136	0.03	-0.037	-0.127	0.071	0.001	0.017	0.035	-0.075	0.126	0.209	0.016	0.018	-0.018
ENSG00000212529.1	LOC124900201	0.052	-0.009	0.086	-0.153	0.051	0.068										-0.039	-0.044	0.005	-0.034	0.089	-0.056	0.238	0.112	-0.424	-0.011	0.052	-0.048	-0.089	0.063	-0.028	-0.004	0.006	0.05	-0.024	0.038	-0.072	0.001	0.015	0.055	0.178	0.024	0.06	-0.023	-0.101	0.096
ENSG00000212532.1	SNORD66	0.08	0.066	0.047	0.161	0.117	0.062										-0.09	0.151	-0.107				-0.161	0.267	0.098	-0.009	0.038	0.031	-0.041	0.063	0.113	-0.011	0.025	-0.039	0.065	0.029	0.076	0.019	0.008	-0.026	0.046	-0.034	-0.032	0.013	0.025	0.041
ENSG00000212533.1		0.126	0.111	0.087	0.113	0.105	0.107										0.225	0.242	0.207	-0.011	0.087	-0.01	0.119	-0.075	0.154	-0.083	-0.075	0.081	0.125	0.115	0.139	0.118	0.015	0.041	0.248	0.24	0.157	0.161	0.063	0.19	0.209	0.178	0.103	0.32	0.338	0.19
ENSG00000212534.1	SNORD70	0.033	0.051	0.054	-0.016	-0.036	0.094										0.062	0.013	0.041	-0.013	0.038	0.046	-0.008	-0.024	-0.078	-0.005	0.037	0.008	0.093	-0.1	0.087	-0.108	-0.115	-0.058	0.068	0.065	0.036	0.154	0.049	0.028	0.151	-0.044	0.026	0.252	0.127	0.079
ENSG00000212535.1	RNU6-808P	0.062	0.055	0.003	-0.001	0.124	0.106										-0.034	0.047	-0.037	-0.046	0.035	0.027	0.099	0.136	-0.215	0.039	0.002	0.066	-0.023	-0.013	-0.054	-0.044	-0.028	-0.037	-0.005	0.026	-0.017	0.131	0.026	-0.052	-0.054	-0.095	-0.084	0.004	-0.05	0.016
ENSG00000212536.1	RNA5SP474	0.02	0.053	-0.072	-0.11	-0.126	-0.138										0.082	0.003	0.013	0.039	0.037	-0.029	-0.006	-0.12	0.045	-0.002	0.024	0.026	0.118	0.141	0	0.102	0.068	0.064	0.09	0.118	0.037	-0.027	-0.043	-0.009	0.075	0.027	0.016	0.081	0.064	0.049
ENSG00000212538.2	LOC124904671	-0.028	0.08	0.017	-0.024	-0.043	0.008										-0.02	-0.112	-0.028	-0.103	-0.026	-0.059	0.122	-0.089	0.111	-0.048	0.02	0.094	-0.019	-0.027	0.012	0.101	0.013	0.006	0.089	0.046	-0.012	0.031	0.057	-0.026	0.022	0.101	-0.015	0.031	-0.063	0.056
ENSG00000212539.2	LOC124904382	0.012	0.076	0.019	-0.061	0.107	-0.018										0.056	-0.053	-0.045	0.034	-0.014	-0.031	-0.12	-0.081	0.209	0.006	0.064	-0.037	-0.035	-0.001	0.024	-0.009	-0.07	-0.007	-0.052	0.031	0.088	-0.062	0.04	0.046	0.062	0.078	0.145	0.021	0.033	0.033
ENSG00000212541.1	RNU6-510P	0.137	0.177	0.09	0.101	0.118	0.073							-0.117	-0.125	-0.106	0.337	0.37	0.319	0.306	0.246	0.222	-0.056	-0.053	-0.065	-0.055	0.047	0.074	0.115	0.151	0.117	-0.065	-0.047	0.003	0.189	0.215	0.145	-0.076	-0.114	-0.101	0.01	-0.032	0.024	0.097	-0.045	0.025
ENSG00000212542.1	RNA5SP496	-0.01	0.014	-0.073	0.029	0.042	0.007										-0.075	0.008	-0.037	0.039	-0.003	0.082	-0.017	-0.113	-0.123	0.036	0.057	0.086	0.187	0.099	0.137	0.016	0.027	0.045	0.144	0.097	0.09	0.001	0.055	0.005	-0.072	0	0.03	0.077	-0.043	0.025
ENSG00000212545.1	RNU6-337P	-0.003	-0.068	0.056																			-0.049	-0.227	-0.001	-0.067	-0.019	0.035	0.029	-0.063	-0.066	0.078	0.002	0.012	0.074	0.08	-0.016	0.025	-0.022	0.001	0.193	-0.138	-0.199	0.067	-0.013	0.001
ENSG00000212546.1	RNU6-995P	-0.041	-0.108	-0.032																						0.074	-0.032	0.002	-0.4	-0.054	-0.219	-0.01	0.073	0.011							-0.014	-0.046	-0.201	-0.007	0.013	-0.007
ENSG00000212549.1	RNA5SP354	0.035	0.074	0.024	0.067	0.041	-0.079							-0.056	-0.004	0.023	0.06	0.061	0.082	-0.102	-0.049	0.026	-0.057	-0.032	-0.067	-0.035	-0.023	-0.018	0.021	0.012	0.015	0.043	0.047	-0.002	0.048	0.021	-0.004	0.104	0.088	0.029	-0.014	-0.002	0.009	0.056	0.035	0.017
ENSG00000212550.1	RNU1-78P	0.038	0.095	0.057	0.043	0.003	-0.024				-0.005	-0.023	-0.287	0.01	-0.005	-0.028	0.135	-0.002	0.11				0.195	0.169	0.239	-0.011	-0.08	-0.059	-0.026	-0.02	-0.044	-0.013	0.023	-0.045	0.041	-0.029	-0.056	0.065	-0.012	0.037	0.108	-0.125	-0.03	0.003	-0.021	0.034
ENSG00000212551.2	LOC124902847	0.008	-0.038	0.023	-0.07	0.004	0.069										-0.064	0.217	-0.04				-0.095	-0.186	-0.203	-0.072	0.048	0.023	0.125	-0.027	0.088	-0.068	0.026	0.015	0.014	0.017	0.041	-0.098	-0.029	-0.043	0.088	0.041	-0.007	-0.003	-0.019	0.003
ENSG00000212553.1	SNORD116	0.065	-0.026	-0.023																						-0.02	-0.119	-0.028	0.128	-0.156	0.174	-0.095	0.018	0.073				0.06	-0.055	0.002
ENSG00000212555.1	RNU6-192P	-0.004	0.073	0.032	-0.075	0.032	0.05										-0.014	0.032	0.033	-0.112	-0.062	-0.057	-0.149	0.09	-0.081	0.009	-0.026	-0.015	-0.064	0.02	0.004	-0.037	0.088	-0.137	-0.014	0.02	0.055	0.069	-0.061	-0.119	-0.121	-0.071	-0.102	-0.034	0.052	0.002
ENSG00000212556.1		0.18	0.202	0.124	-0.008	0.062	0.007										-0.009	0.009	-0.009	0.007	-0.015	0.022	-0.046	0.227	-0.066	-0.021	-0.008	0.037	0.008	0.093	-0.011	-0.038	0.005	-0.026	0.083	0.147	0.045	0.051	0.077	0.092	-0.014	0.032	-0.037	0.04	0.012	0.044
ENSG00000212558.1	LOC124900536	-0.011	0.019	-0.017													0.008	-0.055	-0.111				0.086	0.245	0.057	-0.051	-0.07	-0.054	0.079	0.054	0.031	0.087	-0.011	0.079	0.025	-0.001	-0.066	0.01	0	-0.054	0.029	0.049	0.015	0.005	0.035	-0.068
ENSG00000212559.1	RNA5SP35	0.011	-0.015	0.019	0.028	-0.01	0.009										-0.034	-0.003	0.053	-0.017	0.001	-0.024	0.071	0.207	-0.105	0.023	-0.04	-0.003	0.089	0.073	0.116	0.079	0.066	0.03	-0.129	0.095	0.016	-0.016	0.011	-0.041	-0.04	-0.032	-0.021	0.002	0.183	0.07
ENSG00000212560.1	RNU6-630P	-0.061	-0.108	-0.008													0.013	0.108	0.051	-0.026	0.005	-0.101	0.148	0.322	0.056	0.022	0.104	0.026	0.119	-0.001	0.04	-0.002	0.014	0.047	0.07	0.03	-0.031	0.037	-0.014	-0.031				0.057	-0.038	0.012
ENSG00000212561.1	RNU6-381P	-0.013	0.019	0.074																						0.064	-0.046	-0.13	0.018	0.113	-0.129	0	-0.003	0.013	-0.01	0.043	-0.005	-0.048	0.02	-0.019	0.186	0.086	0.031	-0.028	0.02	0.025
ENSG00000212564.1	RNU6-1326P	0.029	-0.019	0.059																						-0.068	-0.038	-0.014	-0.022	0.217	-0.127				-0.087	0	0.209							0.015	0.092	-0.004
ENSG00000212565.1	LOC124900395	-0.029	-0.024	0.015	0.056	0.037	0.017										0.068	-0.067	0.092	-0.002	0.029	0.052	0.064	0.031	0.191	0.022	-0.042	-0.036	0.083	0.211	0.07	0.075	0.024	0.043	-0.047	-0.034	0.001	-0.018	0.011	-0.077	-0.004	-0.04	0.004	-0.01	0	-0.021
ENSG00000212567.1	LOC124900202	0.152	0.136	0.076	-0.023	-0.014	0.1										-0.106	-0.064	-0.012	-0.044	0.03	0.013	-0.119	0.191	-0.038	0.015	-0.062	-0.058	0.028	0.132	0.024	0.023	0.118	0.068	0.072	-0.011	-0.018	-0.149	-0.041	0.019	0.131	0.197	0.009	-0.014	0.019	0.02
ENSG00000212568.1	RNU6-1254P	-0.017	-0.018	0.005	-0.104	0.003	-0.031										-0.018	-0.085	-0.109	-0.035	0.003	-0.004	-0.075	-0.028	0.057	0.029	-0.024	-0.068	-0.039	0.046	-0.02	0.053	-0.031	-0.06	-0.071	0.091	-0.038	-0.062	-0.03	-0.019	0.031	-0.126	-0.08	-0.033	-0.001	0.032
ENSG00000212569.1		0.095	0.098	0.077	-0.149	-0.087	-0.054										0.022	0.07	0.014	0.024	-0.022	-0.034	-0.092	-0.115	0.074	-0.012	0.081	0.03	0.134	0.117	0.064	-0.03	-0.078	0.016	0.18	0.203	0.176	-0.085	-0.124	-0.079	0.057	-0.048	-0.014	-0.006	-0.009	0.113
ENSG00000212571.1	RNA5SP482	0.105	0.178	0.053	-0.051	0.059	0.066										0.009	0.048	-0.02	-0.043	0.019	-0.002				-0.026	0.024	0.004	-0.019	0.068	0.072	-0.025	0.011	-0.001	0.024	0.075	-0.019	0.028	-0.01	0.092	-0.038	-0.089	0.003	-0.065	-0.019	0.002
ENSG00000212572.1	RNU6-903P	0.053	0.001	-0.03	-0.052	-0.04	0.025										0.056	0.045	-0.018	0.089	0.124	0.058	0.16	-0.011	-0.127	-0.023	-0.036	-0.093	0.07	0.041	0.053	-0.025	0.032	-0.024	0.125	0.063	0.124	0.109	0.115	0.002	0.132	0.12	0.182	0.103	0.065	0.055
ENSG00000212576.1	RNA5SP467	0.062	0.067	0.02	0.001	0.181	0.001				-0.007	0.094	-0.148				0.042	0.051	0.052	0.002	-0.133	-0.074	-0.052	0.057	0.016	0.027	-0.013	-0.012	-0.02	0.076	0.088	0.028	0.007	0.021	-0.035	0.085	-0.055	-0.006	0.014	0.052	0.038	0.049	0.013	0.032	-0.046	0.058
ENSG00000212579.1	LOC124900228
ENSG00000212580.1		-0.003	0.018	0.001	0.009	0.02	0.088																-0.149	-0.113	-0.05	-0.054	-0.022	0.042	-0.078	0.086	0.083	-0.061	-0.038	0.082	0.026	-0.116	-0.049	0.011	-0.038	0.018
ENSG00000212581.1	LOC124900518	0.026	0.029	0.025	-0.045	0.027	-0.014										0.104	0.059	-0.023	-0.017	0.011	-0.067	0.323	-0.101	0.419	0.023	-0.01	-0.028	0.047	-0.015	0.05	0.064	-0.008	-0.012	-0.06	0.051	-0.029	0.031	0.016	0.122	0.018	0.031	-0.044	-0.01	0.015	0.019
ENSG00000212584.1	RNU6-587P	0.016	-0.069	0.188																						-0.016	-0.08	-0.044	-0.032	-0.104	-0.037				-0.105	-0.106	-0.036	0.039	0.057	0.015				-0.004	-0.047	-0.048
ENSG00000212586.1	LOC124900223	0.011	-0.026	0.007													0.014	0.345	0.084				-0.134	-0.008	0.017	0.038	0.004	-0.031	-0.083	0.031	-0.059	-0.008	0.047	0.033	-0.145	0.139	-0.061	0.132	0.014	0.027	-0.124	-0.013	0.139	0.005	-0.067	-0.061
ENSG00000212587.1	SNORA40C	0.021	0.035	0.041	-0.01	0.028	-0.02										0.101	0.028	0.029	-0.059	-0.05	-0.063	0.122	-0.067	-0.075	-0.007	0.028	-0.032	-0.124	-0.082	-0.007	-0.061	-0.011	0.011	0.023	-0.004	-0.016	-0.03	0.056	-0.028	-0.03	0.016	0.037	-0.037	-0.06	-0.022
ENSG00000212588.1	SNORA26										-0.031	-0.04	-0.058	-0.008	0.022	0.019
ENSG00000212589.1	LOC124900297	-0.046	-0.085	0.057																									-0.001	0.045	-0.011	0.048	-0.108	-0.024	-0.08	0.109	-0.125	-0.071	0.003	0.083
ENSG00000212590.1	LOC124900247	0.043	0.104	-0.027													0.164	-0.02	0.133				-0.201	-0.152	0.12	-0.071	-0.025	0.029	0.04	-0.062	-0.004	0.065	-0.001	-0.046	-0.056	-0.012	-0.005	-0.048	0.001	0.018	0.016	0.034	0.036	-0.024	-0.051	0.049
ENSG00000212593.1	SNORA75	0.084	0.015	0.042	-0.106	-0.01	-0.03				0.176	0.05	-0.067	0.047	-0.003	0.051	-0.007	-0.074	-0.013	-0.09	-0.126	-0.064	-0.12	0.014	0.146	0.041	-0.066	-0.031	0.109	0.102	0.104	0.05	0.021	-0.092	0.02	-0.037	0.019	-0.063	0.035	0.026	0.022	-0.186	-0.064	0.007	-0.04	0.024
ENSG00000212594.1	LOC124900318	0.014	-0.026	0.011													0.033	-0.002	0.023				0.228	-0.314	-0.109	-0.02	0.093	-0.047	0.333	0.114	-0.048	0.056	-0.014	0.045	0.1	0.021	-0.204	-0.108	-0.027	0.05	0.251	0.244	-0.051	-0.057	-0.021	0.045
ENSG00000212595.1		-0.039	-0.05	-0.032																									-0.068	0.357	0.149	0.011	0.007	0.067	0.115	0.033	-0.048	-0.069	-0.032	0.045				-0.004	-0.044	-0.063
ENSG00000212597.1	RNU6-876P	0.073	0.065	0.015	0.085	0.009	0.072										0.111	0.053	0.045	0.118	0.101	0.047	0.109	0.059	0.125	0.074	0.042	0.047	0.033	0.048	-0.097	0.056	-0.019	-0.118	0.081	-0.028	0.027	-0.012	0.003	0.006	-0.019	0.11	0.071	-0.079	-0.065	-0.047
ENSG00000212598.2	LOC124906381	0.038	-0.034	-0.053	0.004	0.012	-0.102																			0.019	0.013	0.072	-0.073	-0.143	-0.108	-0.081	0.023	0.005	-0.083	-0.06	0.024							0.032	-0.012	-0.04
ENSG00000212599.1	RNU6-279P	0.019	0.008	-0.04																			-0.235	-0.148	0.007	0.046	-0.018	0.046	0.157	0.04	-0.014	-0.015	0.042	0.039	0.097	-0.037	0.081	-0.012	-0.027	0.02	-0.196	0.227	0.073	-0.038	-0.029	-0.014
ENSG00000212601.1	RNA5SP53	0.074	0.127	0.133	-0.058	0.025	0.069										-0.082	-0.04	-0.011	0.019	-0.022	-0.021	-0.105	-0.104	-0.047	-0.162	-0.022	-0.081	0.015	0.046	-0.107	0.078	0.091	0.04	-0.035	0.001	0.055	0.102	-0.03	-0.018	0.028	-0.02	0.035	-0.171	-0.034	-0.02
ENSG00000212604.1	LOC124900363	0.028	0.025	-0.032													-0.007	0.042	-0.177							-0.071	0.002	0.019	-0.002	0.09	0.068	0.032	-0.003	0.043	0.083	0.025	-0.017							0.019	0.024	0.01
ENSG00000212605.1	RNU1-56P	0.017	0.105	0.073	0.077	0.037	-0.014							-0.056	-0.058	-0.041	0.026	0.08	0.089	0.035	0.043	0.095	0.149	0.061	-0.053	-0.065	0.006	0.058	0.041	0.019	0.01	0.109	-0.006	-0.049	0.025	0.014	-0.035	-0.036	-0.065	0.019	-0.023	0.009	-0.066	0.003	-0.019	0.039
ENSG00000212607.1	SNORA45B	0.18	0.212	0.161	0.047	0.054	0.077										0.406	0.398	0.396	0.121	0.071	0.123	-0.041	0.102	0.129	-0.113	0.031	-0.091	0.296	0.256	0.269	-0.001	0.007	-0.048	0.329	0.342	0.288	0.182	0.162	0.201	0.161	-0.065	0.079	0.17	0.039	0.008
ENSG00000212608.1	LOC124900563	0.074	0.001	-0.006																			0.058	0.027	0.005	-0.042	0.01	0.056	-0.196	-0.118	0.203	0.017	0.012	0	0.022	-0.087	-0.176	0.059	-0.001	0.005	0.319	0.232	0.109	0.016	-0.007	-0.006
ENSG00000212609.1	RNU1-139P	0.049	0.099	0.079													0.049	0.103	-0.05				-0.149	-0.126	-0.026	-0.03	-0.011	0.012	-0.088	-0.108	-0.219	-0.037	-0.045	-0.011	0.016	-0.107	-0.037	-0.007	0.032	0.033	0.146	-0.013	0	-0.007	-0.032	0.041
ENSG00000212610.2	LOC124904666	-0.037	-0.034	0.05													0.066	0.024	0							0.015	-0.013	-0.03	-0.038	0.056	-0.037	-0.017	-0.037	-0.038	-0.022	0.068	0.054	0.07	-0.018	-0.035	-0.086	0.014	-0.036	0.002	-0.018	-0.028
ENSG00000212611.1		-0.017	-0.091	0.016													-0.022	0.036	-0.058	0.024	-0.021	0.015				-0.004	-0.019	-0.008				-0.054	0.058	-0.028				-0.056	0.048	-0.018				-0.002	-0.016	0.014
ENSG00000212612.1	RNU6-1239P
ENSG00000212615.1	SNORD58	0.038	0.055	0.005	-0.005	0.013	0.034										0.059	0.087	-0.013	-0.01	0.043	-0.092	-0.105	0.082	0.065	0.058	-0.007	0.035	0.01	-0.06	-0.127	-0.104	-0.022	0.053	0.1	-0.02	-0.07	0.028	0.041	-0.069	0.05	-0.021	0.069	0.002	0.07	0.024
ENSG00000212618.1	snoMBII-202	0.06	0.029	0.068																									0.104	0.018	-0.007	0.014	0.008	-0.048	0.047	0.109	0.106	0.007	-0.048	0.011				0.031	0.069	0.029
ENSG00000212620.1	LOC124900174	-0.025	0.088	0.003																						-0.019	-0.006	0.023	0.062	0.075	-0.031	-0.061	-0.055	0.005	0.019	-0.051	0.041	0.012	-0.048	0.009				0	-0.036	0.041
ENSG00000212623.1	RNU6-493P	0.035	-0.031	-0.081													-0.006	-0.073	0.002	-0.005	-0.013	-0.045				-0.013	0.015	-0.037				-0.038	0.076	-0.019	0.102	0.058	0.005	-0.079	-0.003	-0.004	0.071	0.151	-0.003	-0.036	-0.046	0.033
ENSG00000212624.1	LOC124900447	0.051	0.081	0.033	-0.016	0.031	-0.007										-0.081	0.078	-0.03	0	0.002	0.125	-0.01	0.102	0.179	0.022	-0.052	0.022	0.083	0.018	0.012	-0.016	0.037	0.029	0.021	-0.04	-0.013	0.018	0.023	-0.013	-0.103	-0.039	0.077	0.011	0.078	0.063
ENSG00000212625.1	RNA5SP397	0.025	0.093	0.108	-0.034	-0.04	0.012										-0.096	-0.112	-0.209	0.012	0.02	0.097	-0.382	0.016	-0.256	-0.018	-0.018	0.044	0.258	0.12	-0.3	0.081	-0.034	0.18	0.021	-0.056	-0.075	0.015	0.103	0.093	0.039	0.022	-0.039	-0.003	0.033	-0.021
ENSG00000212626.1	LOC124900409	0.084	0.025	-0.075																						0.022	0.045	-0.027	-0.023	0.057	0.072	-0.141	-0.056	0.01	0.11	0.014	-0.112	-0.013	0.003	-0.035				0.022	0.008	0.019
ENSG00000212628.1	RNA5SP241	0.026	0.005	0.008	0.02	0.098	0.058										-0.05	0.015	-0.046	0.024	0.005	-0.062	0.537	-0.101	0.047	0.092	-0.045	0	-0.035	-0.076	0.006	0.134	-0.021	0	0.034	0.051	0.035	-0.009	0.007	0.035	0.026	0.023	0.03	-0.051	-0.023	-0.037
ENSG00000212643.3	ZRSR1
ENSG00000212657.1	KRTAP16-1	0.057	0.005	-0.004	0.04	-0.016	-0.015				0.193	0.027	-0.143	-0.034	-0.006	0.027	-0.008	-0.014	0.019	0.072	0.035	0.02	0.084	0.021	0.026	0.012	-0.015	0.002	-0.077	-0.019	-0.044	0.07	0.031	0.005	0.099	0.079	0.015	0.053	-0.047	0.12	-0.05	0.026	0.146	0.024	0.052	0
ENSG00000212658.1	KRTAP29-1	0.083	0.043	0.012	0.015	0.114	0.021				0.084	0.044	-0.034	0.059	0.048	-0.041	0.021	0.04	0.005	-0.042	0.017	0.001	0.021	-0.097	-0.249	0.001	0.026	-0.067	0.086	0.173	0.035	0.099	-0.008	0.014	0.155	0.049	0.041	0.126	-0.008	-0.017	0	-0.138	-0.061	-0.005	-0.079	-0.087
ENSG00000212659.1	KRTAP9-6	-0.005	-0.01	-0.004							-0.16	0.023	0.007	-0.01	0.058	0.056	-0.02	-0.042	-0.03				0.087	-0.126	-0.052	0.013	0.034	-0.006	0.029	-0.03	0.076	-0.046	-0.063	0.045	-0.028	-0.065	-0.061	-0.003	-0.016	-0.108	-0.015	0.075	-0.158	-0.005	0.061	0.016
ENSG00000212663.2	RP1-122K4.3	0.043	0.016	0.043	-0.15	-0.086	-0.078										0.046	0.061	-0.021	0.07	0.044	0.059	0.206	0.015	-0.003	0.002	-0.025	0.055	0.132	0.064	0.011	0.086	0.048	0.047	0.123	0.125	0.062	0.091	0.088	0.033	0.148	0.195	0.138	0.069	0.087	0.046
ENSG00000212664.5	RP11-592N21.1	0.184	0.219	0.225	0.052	0.057	0.048										0.379	0.404	0.35	0.188	0.137	0.16	-0.031	0.029	0.006	-0.046	0.028	-0.065	0.161	0.253	0.169	0.009	-0.025	-0.036	0.176	0.232	0.176	-0.019	0.006	-0.015	-0.007	-0.092	0.16	0.054	0.144	0.15
ENSG00000212694.8	LINC01089	0.397	0.405	0.358	0.278	0.406	0.283	0.23	0.195	0.252	0.312	0.282	0.29	0.226	0.199	0.307	0.317	0.338	0.336	0.116	0.104	0.067	0.028	0.025	-0.071	-0.177	-0.09	-0.091	0.4	0.407	0.376	0.365	0.356	0.404	0.458	0.466	0.454	0.328	0.23	0.366	0.19	0.128	0.224	0.116	-0.056	0.029
ENSG00000212695.5	RP11-134K1.2	0.178	0.172	0.188	0.187	0.122	0.117										0.301	0.286	0.2	-0.099	-0.041	-0.085	0.105	0.052	0.144	-0.006	-0.029	-0.015	0.163	0.225	0.044	-0.044	0.06	0.102	0.202	0.197	0.097	0.084	0.077	0.078	-0.018	-0.112	0.093	-0.046	-0.019	-0.034
ENSG00000212710.5	CTAGE1	-0.016	0.073	0.02	0.039	0.166	0.042	-0.125	-0.008	-0.017	0.051	0.006	-0.033	-0.052	-0.137	-0.015	-0.031	-0.035	0.043	-0.012	-0.028	-0.043	-0.142	-0.02	0.057	-0.053	-0.011	-0.044	0.015	0.045	0.101	0.06	-0.043	-0.026	0.071	-0.114	0.057	-0.036	0.02	-0.015	0.151	-0.164	-0.032	0.033	-0.001	-0.022
ENSG00000212712.2	AP002414.1	-0.005	0.018	0.052	0.019	-0.042	0.07										0.098	0.066	-0.074	0.025	0.085	0.007	-0.002	-0.044	-0.153	-0.003	0.019	0.069	0.127	0.15	0.028	0.032	0.068	0.006	0.105	0.138	0.03	0.246	0.107	0.118	-0.029	-0.094	0.056	-0.003	0.082	-0.002
ENSG00000212717.3	DEFB117	-0.03	-0.048	0.028													0.035	0.05	0.101	-0.029	-0.042	0.045	-0.21	-0.118	0.093	0.06	0.035	-0.047	0.131	0.036	0.075	-0.03	-0.018	0.049	-0.044	0.049	0.051	-0.095	-0.005	-0.016	0.1	0.169	0.182	0.051	0.057	0.04
ENSG00000212719.13	C17orf51	0.479	0.498	0.427	0.523	0.486	0.394	0.281	0.277	0.272							0.165	0.151	0.177	0.098	0.158	0.094	-0.028	-0.255	0.032	0.009	-0.069	-0.04	0.056	0.196	0.033	0.16	0.039	0.16	0.143	0.181	0.102	0.138	0.085	0.143	0.162	0.169	0.144	0.214	0.117	0.093
ENSG00000212721.4	KRTAP4-11	0.07	-0.012	-0.018	-0.064	-0.019	0.03	-0.04	-0.056	-0.01	-0.062	0.052	0.071	-0.045	-0.067	-0.046	-0.014	-0.053	0.006				0.079	-0.024	-0.012	0.017	-0.006	-0.051	-0.039	0.051	-0.003	-0.019	-0.017	0.041	0.083	-0.001	-0.089	-0.001	0.02	-0.052	-0.042	-0.007	-0.022	0.027	-0.038	0.015
ENSG00000212722.7	KRTAP4-9	-0.024	-0.008	0.007	0.027	-0.048	0.019	0.009	-0.067	-0.103	-0.021	-0.028	0.083	0.057	-0.009	-0.044	0.01	0.029	-0.131	0.006	0.008	-0.05	-0.18	-0.18	0.063	-0.001	0.017	0.029	-0.048	-0.005	-0.075	-0.107	-0.017	0.093	-0.086	0.033	0.009	0.031	0.017	0.046	-0.047	-0.008	0.141	-0.05	-0.029	-0.013
ENSG00000212724.3	KRTAP2-3	0.242	0.245	0.193	0.207	0.281	0.111				0.158	0.219	-0.01	0.28	0.231	0.22	-0.018	0.112	-0.022	0.095	0.179	-0.054	0.071	-0.018	0.014	-0.06	-0.008	0.018	0.213	0.183	0.107	0.169	0.084	0.036	0.226	0.218	0.208	0.237	0.196	0.242	0.121	0.031	0.207	0.058	0.052	-0.007
ENSG00000212725.3	KRTAP2-1	0.03	0.03	0.044				0.043	0.022	-0.022	-0.072	0.052	-0.025	0.013	-0.013	-0.015	-0.142	0.091	0.019							0.028	0.069	0.003	-0.092	-0.058	-0.05	-0.025	-0.039	0.011	-0.036	0.048	0.083	-0.022	0.019	0.056	0.014	-0.008	0.034	0.028	-0.015	0.008
ENSG00000212743.2	RP11-563J2.3	0.239	0.206	0.131	0.151	0.182	0.097										0.107	0.267	0.1	0.046	0.249	0.087	0.014	-0.163	0.145	0.069	0.035	-0.013	0.187	0.108	-0.021	0.06	0.006	0.091	0.226	0.295	0.201	0.227	0.175	0.093	0.006	0.202	-0.054	0.1	0.124	0.079
ENSG00000212747.5	FAM127C	0.431	0.415	0.378	0.496	0.495	0.446										0.284	0.287	0.293	0.377	0.295	0.371	0.028	-0.058	0.099	-0.005	-0.063	-0.081	0.241	0.172	0.12	0.009	0.076	0.018	0.23	0.25	0.099	0.275	0.268	0.13	0.125	0.1	-0.081	0.005	-0.081	-0.014
ENSG00000212766.9	EWSAT1	0.488	0.47	0.471	0.634	0.63	0.618				0.342	0.304	0.336	0.153	0.161	0.188	-0.055	0.038	0.044	-0.025	-0.002	0.027	-0.072	0.14	0.019	0.02	-0.019	-0.028	0.332	0.326	0.292	0.095	0.013	0.056	0.29	0.284	0.202	0.312	0.273	0.199	0.185	0.03	-0.087	0.116	0.151	0.004
ENSG00000212769.5	HMGN2P8	-0.018	0.045	0.002	-0.004	0.094	0.029				-0.054	0.054	0.124	0.058	-0.029	-0.051	0.225	0.207	0.072	-0.077	-0.069	-0.048	0.049	-0.062	-0.014	-0.05	-0.02	-0.046	0.078	0.091	0.148	-0.067	-0.089	0.022	0.034	0.042	0.052	0.025	0.035	-0.044	-0.003	0.174	0.159	0.09	0.042	0.086
ENSG00000212789.4	ST13P5	0.263	0.263	0.225	0.235	0.242	-0.039				-0.035	-0.035	0.151	-0.116	-0.18	-0.128	0.11	0.096	0.055	-0.03	-0.007	-0.155	0.191	0.16	-0.095	0.031	0.013	-0.005	0.13	0.1	0.184	0.032	0.031	0.036	0.145	0.246	0.254	0.146	0.018	0.095	-0.015	0.012	0.148	0	-0.046	-0.058
ENSG00000212802.4	RPL15P3	0.278	0.33	0.31	0.05	0.08	0.062				-0.016	0.018	-0.03	0.094	0.051	0.028	0.156	0.144	0.112	0.064	0.064	0.007	-0.191	0.126	0.074	-0.024	0.026	0.037	0.109	0.128	0.141	-0.138	-0.162	-0.175	0.231	0.255	0.157	-0.118	-0.021	0.033	0.099	0.069	0.226	-0.039	-0.105	-0.002
ENSG00000212807.2	OR2A42	0.103	0.119	-0.038	0.035	-0.049	-0.054				0.099	0.129	-0.137	0.03	0.029	0.025	-0.041	0.062	0.02	-0.034	0.101	0.012	0.079	0.064	-0.048	-0.024	0.014	0.048	0.094	0.109	-0.069	0.019	0.083	-0.005	0.179	0.144	0.083	0.065	0.042	-0.03	-0.019	0.025	0.054	0.029	0.052	0.017
ENSG00000212829.8	RPS26P3	0.095	0.091	0.078	-0.011	0.021	0.029				-0.012	0.004	-0.047	-0.074	-0.056	-0.002	0.068	0.117	0.058	-0.025	-0.077	0.088	0.173	0.008	-0.186	-0.032	-0.028	-0.037	0.134	0.112	0.058	0.021	-0.032	-0.041	0.181	0.226	0.076	-0.041	-0.016	-0.042	-0.015	0.034	-0.083	-0.106	-0.063	0.012
ENSG00000212855.5	TTTY2	0.027	0.099	0.076				0.051	-0.069	-0.073							-0.017	0.115	-0.087	-0.036	0.015	-0.022	0.043	-0.334	0.114	0.053	-0.003	0.004	-0.069	-0.078	0.069	0.005	0.069	0.022	0.077	-0.098	0.028							0.026	-0.032	-0.017
ENSG00000212856.6	TTTY2B	0.033	0.017	0.012													-0.051	-0.039	0.003	-0.043	-0.075	0.004	-0.124	-0.209	-0.062	0.033	0.021	-0.03	0.029	-0.079	-0.045	-0.043	-0.064	0.023	-0.007	0.067	0.015	0.076	0.151	-0.016	0.004	-0.007	0.047	-0.019	0.024	0.048
ENSG00000212864.3	RNF208	0.32	0.345	0.262	0.317	0.28	0.106	0.233	0.163	0.132	0.528	0.489	0.292	0.172	0.107	0.103	0.247	0.262	0.307	-0.005	0.005	0.04	-0.086	-0.028	-0.06	-0.018	-0.061	-0.062	0.254	0.277	0.273	0.02	0.061	-0.016	0.22	0.236	0.191	0.309	0.174	-0.017	0.108	0.083	0.12	-0.024	-0.002	-0.14
ENSG00000212899.3	KRTAP3-3	0.184	0.169	0.106	0.279	0.127	0.092	0.036	-0.021	0.042	0.089	-0.164	-0.003	0.003	-0.033	0.039	0.02	0.018	0.054	0.102	-0.041	0.076	0.199	0.078	0.349	0.082	0.047	-0.018	-0.096	-0.021	-0.044	-0.044	-0.05	0.011	0.048	0.084	0.099	0.116	0.1	0.027	-0.053	0.012	-0.04	0.033	-0.028	0.011
ENSG00000212900.3	KRTAP3-2	0.008	-0.005	0.021	0.005	0.025	0.061				0.101	0.059	-0.106	0.044	-0.004	0.033	0.017	0.044	0.089	0.001	0.066	-0.067	-0.052	-0.052	-0.2	-0.033	0.002	-0.072	0.051	0.027	0.189	0.037	-0.025	0.026	0.094	0.104	0.1	0.003	0.056	0.071	0.057	-0.022	0.021	0.037	-0.024	-0.013
ENSG00000212901.4	KRTAP3-1	0.071	0.015	-0.002	0.07	0.157	0.117	0.113	0.074	-0.007	-0.09	-0.012	-0.018	0.068	0.099	0.077	0.003	-0.073	0.005	0.126	0.062	-0.067	-0.202	0.058	-0.285	-0.006	-0.039	-0.044	0.161	0.147	0.019	0.217	0.158	0.158	0.285	0.252	0.237	0.352	0.288	0.246	0.075	0.055	0.096	0.142	0.07	0.061
ENSG00000212907.2	MT-ND4L	0.193	0.251	0.122	-0.032	0.058	-0.168										0.393	0.415	0.336	0.2	0.161	-0.093	0.267	0.005	0.062	0.088	-0.147	-0.249	0.139	0.221	0.128	-0.03	-0.033	-0.027	0.204	0.226	0.099	-0.068	-0.045	-0.057	0.144	0.013	0.024	0.075	0.041	-0.051
ENSG00000212916.4	MAP10	0.172	0.141	0.096	0.08	-0.026	0.177				0.207	0.147	0.072	0.106	0.081	0.055	0.161	0.126	0.073	-0.071	0.032	0.064	-0.156	-0.019	-0.172	-0.074	0.045	0.131	0.225	0.23	0.207	0.168	0.127	0.161	0.211	0.225	0.15	0.209	0.129	0.141	0.142	-0.023	0.1	0.113	0.051	0.008
ENSG00000212930.3	RP11-414H23.2	-0.004	0.044	0.023	-0.064	0.064	-0.07										0.056	-0.028	-0.051	0.026	0.025	-0.021	0.057	-0.094	0.029	0.092	0.008	-0.008	-0.07	-0.013	-0.02	-0.063	-0.026	0.039	-0.004	-0.001	-0.076	-0.084	0.06	-0.066	0.024	0.072	-0.016	0.046	0.006	-0.015
ENSG00000212932.3	RPL23AP4	-0.041	-0.001	-0.069	0.087	0.012	-0.047				0.051	0.054	-0.029	0.103	0.032	0.003	0.001	0.026	0.003	-0.011	0.04	-0.053	-0.077	0.046	0.078	0.029	0.016	-0.008	-0.022	0.143	-0.015	0.07	-0.078	0.01	-0.018	0.037	-0.012	0.118	0.041	0.001	0.072	0.051	-0.014	-0.042	-0.017	0.042
ENSG00000212933.1	KRTAP12-4	0.068	0.02	0.021	0.073	0.042	-0.003							-0.018	0.017	0.023	-0.004	-0.008	0.056	0.088	-0.034	-0.011	-0.164	0.018	-0.267	0.044	-0.001	-0.011	0.017	0.079	-0.034	-0.08	0.221	0.056	-0.066	-0.031	0	-0.007	-0.01	-0.023	0.061	-0.061	-0.075	-0.011	-0.021	0.043
ENSG00000212935.2	KRTAP10-3	-0.004	0.019	0.017	-0.041	-0.024	0.021				-0.053	0.024	-0.029	0.055	-0.011	-0.017	-0.006	0.037	0.04	-0.012	-0.081	-0.01	-0.149	0.104	-0.049	0.016	-0.002	0.058	0.069	0.084	0.044	0.104	-0.048	0.003	0.066	-0.063	0.111	0.049	-0.04	0.011	-0.071	0.093	0.054	-0.104	-0.069	-0.026
ENSG00000212938.3	KRTAP6-3	0.058	0.042	0.009				0.002	0.043	0.032				-0.037	0.017	-0.005	-0.001	-0.006	-0.064							-0.006	-0.035	0.017	0.05	-0.017	0.025	0.07	-0.092	0.08	0.102	0.007	-0.068	0.122	0.034	-0.042	0.008	-0.133	-0.118	0.003	0.01	0.004
ENSG00000212939.2	RP1-29C18.10	-0.02	0.012	-0.034	-0.005	-0.074	-0.017										0.018	-0.044	0.176	-0.013	0.061	0.008	-0.112	-0.029	-0.054	0.118	-0.007	0.026	0.016	0.106	-0.164	0.037	0.035	-0.105	-0.025	0.117	-0.007	0.042	-0.01	0.065	0	0.041	-0.056	0.056	-0.077	-0.004
ENSG00000212951.5	RP11-211N8.3	-0.018	0.023	-0.039																			0.141	-0.081	0.083	0.022	0.004	0.003	-0.16	-0.025	0.146	0.046	-0.074	0.013
ENSG00000212952.6	RP11-475I24.9																						-0.027	0.225	-0.176	0.062	-0.029	0.055							-0.141	0.13	-0.117	-0.051	-0.04	-0.05
ENSG00000212961.4	HNRNPA1P40	-0.015	-0.05	0.017	0.03	0.05	-0.04				-0.069	-0.16	-0.126	0.004	-0.014	-0.018	-0.024	0.017	-0.082	-0.104	0.031	-0.037	0.011	0.163	0.199	-0.066	-0.072	-0.014	0.042	0.1	-0.061	0.04	0.04	0.02	0.032	0.071	0.074	0.028	0.024	0.019	0.191	0.017	0.056	0.111	-0.041	0.077
ENSG00000212978.6	AC016747.3	0.291	0.253	0.295	0.264	0.237	0.264										0.439	0.44	0.402	0.475	0.449	0.386	0.159	0.061	-0.122	0.155	-0.013	0.017	0.333	0.288	0.235	0.274	0.233	0.24	0.152	0.069	0.129	-0.018	0.074	0.05	0.123	0.106	0.119	-0.037	-0.104	0.005
ENSG00000212989.3	RP11-351E7.2	0.005	-0.014	-0.014	0.005	-0.057	-0.01										-0.088	-0.041	-0.072	0.012	0.049	-0.025	-0.643	-0.069	-0.243	-0.042	-0.029	0.008	-0.04	0.09	-0.008	0.09	0.112	0.044	0.161	0.006	0.085	0.085	0.127	0.026	0.06	-0.03	-0.055	-0.107	-0.032	-0.074
ENSG00000212993.5	POU5F1B	0.12	0.128	0.06	0.055	-0.005	-0.125				0.067	0.151	0.004	0.015	-0.107	0.131	0.502	0.463	0.439	0.432	0.454	0.437	-0.06	0.064	0.11	-0.016	0.011	0.035	0.015	0.042	0.134	0.017	0.03	0.085	0.138	0.122	0.105	0.211	0.168	0.008	0.042	0.096	-0.096	0.007	0.067	0.083
ENSG00000212994.5	RPS26P6	0.084	0.114	0.131	0.059	0.025	0.029				-0.194	-0.164	-0.036	-0.045	-0.063	-0.072	0.357	0.375	0.314	0	-0.036	-0.021	-0.096	0.122	-0.035	-0.062	-0.017	-0.074	0.158	0.127	0.139	0.044	0.003	0.04	0.126	0.211	0.124	-0.001	-0.025	0.016	0.157	0.061	0.055	0.093	0.125	0.022
ENSG00000213003.3	BTF3P12	0.076	0.1	0.064	0.038	-0.08	0.069				0.058	-0.038	-0.064	0	-0.052	-0.09	0.389	0.354	0.378	-0.059	-0.07	-0.073	-0.13	-0.112	0.142	-0.005	0.018	-0.021	0.005	0.117	0.068	0.027	0.084	-0.08	0.085	-0.007	0.05	-0.13	0.046	-0.009	-0.127	0.012	-0.158	-0.069	-0.095	-0.044
ENSG00000213005.3	PTTG3P	0.022	0.057	0.013	0.141	0.199	0.073	0.266	0.273	0.235	0.202	0.036	0.061	0.048	-0.003	0.053	0.458	0.463	0.469	-0.181	-0.119	-0.009	0.008	-0.031	0.062	0.004	-0.046	-0.016	0.038	0.158	-0.045	-0.017	-0.035	-0.002	0.106	0.12	0.043	0.167	0.059	0.077	-0.011	0.017	-0.06	0.009	0.053	0.02
ENSG00000213013.4	RPS15AP36	0.297	0.269	0.196	0.243	0.221	0.232				0.438	0.42	0.306	0.169	0.169	0.208	0.242	0.218	0.107	0.188	0.024	0.056	0.208	-0.063	-0.012	-0.07	-0.003	0.025	0.141	0.181	-0.042	0.183	0.197	0.114	0.259	0.213	0.119	0.037	0.038	0.023	0.033	0.031	0.045	0.049	-0.074	-0.023
ENSG00000213014.3	VN2R17P	0.14	0.126	0.075	-0.078	0.048	-0.013				0.23	0.23	0.098	0.006	0.071	0.046	0.051	0.091	0.014	0.032	0.018	0.02	-0.086	0.019	-0.025	0.003	-0.062	-0.031	-0.053	0.01	-0.032	0.033	-0.001	0.05	0.086	0.13	0.017	0.089	0.013	-0.103	0.031	0.056	-0.078	0.035	0.017	-0.069
ENSG00000213015.9	ZNF580	0.327	0.388	0.33	0.156	0.209	0.057	0.122	0.104	0.196	0.215	0.217	0.233	0.068	0.16	0.168	0.291	0.316	0.272	-0.091	-0.142	-0.052	-0.098	0.069	0.182	-0.142	-0.08	0.012	0.352	0.353	0.282	0.149	0.137	0.173	0.142	0.105	0.07	0.077	0.078	-0.142	0.138	0.098	0.071	0.05	0.043	0.022
ENSG00000213016.3	AC008746.9	-0.011	0.01	-0.065													0.008	0.003	-0.009	0.018	0	-0.046				0.012	-0.036	0.022	0.111	0.067	-0.001	0.01	-0.007	-0.056	0.042	-0.051	-0.021	0.004	-0.07	0.003	0.028	0.031	0.006	-0.119	-0.009	-0.001
ENSG00000213018.2	AL590762.11	0.243	0.255	0.216	-0.239	-0.208	-0.075										0.247	0.224	0.226	0.129	0.132	0.036	-0.196	0.008	0.179	-0.031	0.033	-0.018	0.206	0.189	0.005	0.069	0.161	-0.074	0.348	0.333	0.293	0.021	0.01	0.099	0.087	-0.037	0.094	0.129	0.001	0.088
ENSG00000213020.10	ZNF611	0.26	0.321	0.285	0.101	0.036	0.028				0.074	0.036	0.061	0.054	0.003	0.005	0.132	0.101	0.098	-0.022	-0.005	-0.008	-0.004	0.211	0.051	-0.129	-0.042	0.027	0.184	0.227	0.139	0.016	0.053	0.091	0.245	0.269	0.114	0.169	0.165	0.138	0.166	0.039	0.048	0.152	0.023	0.085
ENSG00000213022.6	KLK9	0.019	0.069	-0.013	-0.077	0.003	-0.063				0.067	0.152	0.074	-0.083	-0.052	0.069	-0.006	-0.07	-0.025										-0.033	0.149	0.071	0.095	0.03	0.077	0.038	0.077	0.034	0.044	0.019	0.019
ENSG00000213023.11	SYT3	0.153	0.132	0.059	0.142	-0.029	0.072				0.163	0.131	0.145	0.197	0.042	0.135	0.202	0.199	0.037	0.087	0.168	-0.018	-0.194	-0.044	0.197	0.005	0.106	0.128	0.22	0.253	0.205	-0.022	-0.006	0.017	0.063	0.02	0.079	0.244	0.077	-0.069	-0.017	0.139	0.096	0.011	0.035	-0.075
ENSG00000213024.12	NUP62	0.377	0.404	0.235	0.404	0.409	0.195				0.114	0.15	-0.046	0.156	0.164	0.037	0.147	0.172	0.055	0.098	0.118	0.033	-0.133	-0.003	0.226	-0.175	0.065	0.134	0.225	0.171	0.184	0.146	0.296	0.156	0.126	0.141	0.068	0.076	0.174	-0.12	0.363	0.379	0.061	0.475	0.44	0.068
ENSG00000213025.2	COX20P1	0.131	0.113	0.12	0.095	0.108	-0.052				-0.003	0.13	0.112	0.204	0.184	0.133	0.095	0.159	0.118	-0.08	-0.052	-0.066	-0.165	-0.108	-0.104	-0.078	-0.079	-0.094	0.071	0.178	0.039	0.068	0.05	-0.013	0.003	0.045	0.07	0.143	0.124	0.085	-0.004	-0.018	-0.078	-0.07	0	-0.051
ENSG00000213026.4	CFL1P4	0.052	0.023	0.052	0.13	0.076	0.031				-0.056	-0.057	0.042	0.048	0.038	0.004	0.309	0.309	0.207	-0.04	0.046	-0.026	-0.034	-0.099	-0.007	-0.03	0.001	0.064	-0.034	-0.064	0.012	-0.083	-0.044	-0.116	0.002	0.018	-0.032	0.036	0.067	0.134	0.06	-0.053	-0.02	-0.036	0	0.081
ENSG00000213028.3	RP11-108F13.2	0.237	0.214	0.152	0.148	0.165	0.06										0.125	0.067	0.036	0.053	0.047	0.077	0.177	-0.068	0.099	-0.052	0.032	-0.059	0.102	0.271	0.198	0.114	0.13	0.006	0.056	0.067	0.045	0.023	0.036	0.029	0.121	0.081	0.049	0.04	-0.064	-0.028
ENSG00000213030.5	CGB8	-0.001	0.021	-0.036	0.02	0.124	0.014				0.028	0.027	0.112	0.117	-0.022	-0.086	0.074	0.09	0.012	0.18	0.066	0.096	0.267	0.085	0.027	0.052	0.042	-0.029	0.311	0.3	0.21	0.325	0.321	0.22	0.274	0.266	0.16	0.404	0.306	0.285	0.189	0.142	0.114	0.134	0.047	0.082
ENSG00000213032.3	NDUFA3P3	-0.016	0.016	-0.004													0.083	-0.062	-0.039				0.118	-0.015	0.076	0.017	0.005	-0.002	0.082	0.169	-0.008	-0.093	-0.004	0.02	-0.078	0.075	0.019	-0.033	0.077	-0.04	-0.119	-0.029	0.174	0.033	0.064	0.032
ENSG00000213033.4	AURKAPS1	0.093	0.083	0	0.083	0.087	-0.048										-0.02	-0.001	-0.107	0.024	-0.053	0.015	0.039	0.288	-0.162	-0.048	0.049	0.024	0.138	0.154	0.053	-0.032	0.105	0.096	0.239	0.196	-0.025	0.099	0.112	0.015	0.098	0.03	0.073	0.168	0.029	-0.023
ENSG00000213035.4	RPL23AP80	0.025	0.012	0.019	-0.041	0.047	0.03				0.091	-0.041	0.118	0.008	-0.019	0.036	0.053	-0.026	0.016	0.013	-0.024	-0.031	0.033	-0.21	0.026	0.045	0.032	-0.019	0.014	-0.096	0.148	-0.035	0.017	-0.025	-0.058	-0.064	-0.065	0.013	-0.042	-0.06	-0.004	0.014	-0.035	-0.028	0.009	-0.05
ENSG00000213036.3	RP11-365D23.4	0.197	0.202	0.145	0.193	0.13	-0.016										0.435	0.466	0.38	0.038	0.072	0.089	0.177	0.102	0.032	0.086	-0.015	-0.009	0.001	0.066	0.106	0.017	0.125	0.078	0.158	0.128	0.065	0.037	0.044	0.076	0.065	0.138	0.125	-0.183	-0.027	-0.131
ENSG00000213041.4	RP11-383G10.3	0.005	0.029	0.01	0.137	-0.067	0.13										-0.058	0.045	0.075	0.001	-0.066	0.083	-0.052	0.019	0.066	-0.027	-0.015	0.036	0.128	0.021	0.065	-0.017	0.053	0.007	0.017	0.078	0.09	0.012	-0.047	0.063	0.071	0.007	-0.03	0.045	-0.017	0.117
ENSG00000213045.3	RP11-532L16.1	0.275	0.235	0.2	0.3	0.246	0.143										0.006	-0.04	0.084	0.007	-0.011	-0.029	-0.121	-0.043	0.111	0.006	0.048	0.044	0.114	0.136	0.082	0.122	0.009	0.03	0.048	0.044	-0.094	0.025	0.03	-0.008	0.01	-0.139	-0.056	-0.036	-0.019	0.02
ENSG00000213046.4	EEF1A1P32	0.058	0.11	0.12	-0.048	0.018	-0.079				-0.074	-0.026	-0.105	-0.038	-0.037	-0.098	0.029	0.079	-0.006	0.011	0.074	-0.073	-0.03	-0.161	0.067	0.086	-0.014	-0.028	0.049	0.066	0.069	-0.011	-0.038	-0.061	0.055	0.023	-0.027	-0.079	-0.031	-0.065	-0.145	-0.047	0.048	-0.072	-0.217	0.038
ENSG00000213047.13	DENND1B	0.305	0.27	0.327	0.197	0.078	-0.028	0.149	0.152	0.157	0.079	-0.035	0.07	0.121	0.216	0.048	0.182	0.131	0.113	0.102	0.156	0.063	-0.144	0.059	-0.025	-0.138	0.076	0.08	0.192	0.196	0.188	0.05	0.097	0.129	0.028	0.024	0.023	0.213	0.022	0.079	0.009	-0.058	0.095	0.19	-0.051	0.109
ENSG00000213048.3	OR5S1P	0.005	0.041	-0.03	-0.008	0.028	-0.062				0.09	0.174	-0.111	-0.052	-0.011	-0.042	0.012	0.027	-0.023	0.001	-0.032	0.015	0.138	0.037	-0.001	-0.017	0.012	-0.045	0.036	0.019	-0.117	-0.018	-0.031	0.033	-0.047	0.048	-0.021	0.001	0.054	-0.059	0.07	-0.097	0.083	0.054	-0.015	-0.024
ENSG00000213049.3	HNRNPA1P34	0.026	-0.01	0.044	0.028	0.049	0.076				0.17	0.067	-0.007	-0.087	0.051	-0.071	0.041	0.057	0.128	0	0.055	0.011	0.123	0.12	0.151	0.058	-0.075	-0.081	-0.051	0.022	0.016	-0.099	0.024	0.033	0.064	-0.025	-0.001	-0.028	-0.003	-0.041	0.089	0.001	-0.042	-0.08	0.081	-0.08
ENSG00000213050.5	TPM3P1	-0.016	0.046	-0.004	0.092	0.001	-0.06				0.087	-0.022	-0.119	0.03	0.072	-0.047	0.027	0.035	0.011	-0.064	-0.052	-0.043	-0.088	-0.012	-0.138	-0.03	0.026	-0.026	-0.072	0.075	0.048	0.021	0.053	0.047	-0.019	-0.023	0.031	-0.015	-0.029	0.043	-0.131	-0.006	0.02	-0.064	-0.059	0.033
ENSG00000213051.3	RPL5P5	0.134	0.129	-0.007	0.127	0.12	0.116				-0.037	-0.028	0.032	-0.036	0.099	0.131	0.446	0.415	0.453	-0.007	-0.018	0.005	-0.099	0.058	-0.043	-0.071	0.025	-0.064	0.102	-0.039	-0.022	0.06	0.051	0.002	0.148	0.112	0.082	0.091	0.064	0.038	-0.033	-0.062	0.05	-0.007	-0.001	0.032
ENSG00000213055.3	EEF1B2P7	0.015	0.086	-0.006	-0.013	0.006	-0.025				0.205	-0.049	0.052	0.077	-0.046	0.01	-0.044	0.041	0.11	-0.004	-0.008	0.067	0.092	-0.055	0.052	0.051	-0.029	0.023	0.122	-0.007	-0.011	-0.028	-0.039	0.009	0.018	-0.034	0.085	0.098	-0.047	0.018	-0.027	-0.093	0.063	0.057	0.09	-0.004
ENSG00000213057.5	C1orf220	0.372	0.382	0.34	0.382	0.469	0.336				0.167	0.211	0.088	0.094	0.145	0.067	0.188	0.232	0.158	0.114	0.121	0.048	-0.113	-0.118	-0.031	0.071	-0.011	0.088	0.311	0.358	0.182	0.087	0.166	0.06	0.383	0.373	0.237	0.206	0.093	0.145	0.156	-0.073	0.113	0.115	-0.001	0.002
ENSG00000213058.3	RP4-765C7.2	0.036	0.031	0.001	0.006	0.02	-0.008										0.361	0.373	0.36	-0.008	-0.038	0.031	-0.179	-0.085	-0.002	0.106	-0.075	-0.028	0.017	0.026	-0.006	0.042	-0.021	0.041	0.013	-0.014	0.012	0.193	0.093	0.073	0.134	0.102	0.115	0.023	-0.045	-0.052
ENSG00000213060.4	RP4-612B18.3	0.176	0.146	0.147	-0.127	-0.105	0.053										0.095	-0.013	-0.008	0.007	0.002	0.076	0.116	-0.036	0.175	0.102	-0.015	-0.027	0.208	0.154	0.106	0.009	0.022	0.005	0.229	0.216	0.121	0.19	0.102	0.1	0.114	-0.083	0.072	-0.012	0.084	-0.018
ENSG00000213061.2	PFN1P11	0.189	0.053	-0.048	0.047	0.067	-0.004				-0.023	0.198	-0.131	0.004	-0.009	-0.011	0.041	0.001	0.062	-0.073	0.003	0.03	-0.066	0.127	-0.149	0.017	0.009	0.03	-0.007	0.026	0.033	0.058	0.057	0.005	0.113	0.051	0.075	0.119	0.065	0.043	-0.071	-0.098	0.067	0.037	-0.028	-0.018
ENSG00000213062.5	RP1-206D15.6	0.336	0.33	0.311	0.338	0.377	0.293										0.29	0.309	0.15	0.218	0.304	0.107	-0.111	0.04	-0.179	-0.076	-0.026	-0.017	0.158	0.194	0.053	-0.002	0.006	0.096	0.192	0.131	0.111	0.22	0.093	0.077	0.007	-0.049	0.019	-0.014	-0.081	0.043
ENSG00000213063.3	RPL29P7	0.177	0.131	0.037	0.08	0.002	0.006				0.033	0.004	-0.016	0.059	0.068	0.106	-0.007	-0.045	-0.024	-0.074	0.033	0.07	0.227	-0.052	-0.062	0.005	0.006	0.043	0.048	0.109	0.107	0.035	0.099	0.052	-0.016	0.052	0.043	0.047	0.038	-0.006	-0.077	0.033	-0.148	-0.047	-0.081	-0.032
ENSG00000213064.10	SFT2D2	0.646	0.64	0.558	0.559	0.483	0.321	0.464	0.382	0.438	0.245	0.227	0.149	0.201	0.265	0.177	0.085	0.115	0.115	0.051	0.099	-0.048	0.152	-0.107	0.039	0.081	-0.059	0.066	0.367	0.317	0.285	0.044	0.151	0.057	0.178	0.136	0.171	0.187	0.122	0.076	-0.001	0.032	0.117	0.086	-0.08	0.167
ENSG00000213065.2	RP3-431P23.2	0.095	0.052	0.056	-0.065	-0.041	-0.06										0.005	0.061	0.018	0.056	-0.082	-0.002	-0.116	0.176	0.081	0.095	-0.018	0.011	0.005	0.017	0.049	-0.003	0.022	-0.082	0.041	0.032	0.078	-0.052	-0.006	0.003	0.017	0.031	-0.075	0.081	0.085	0.121
ENSG00000213066.13	FGFR1OP	0.251	0.246	0.17	0.169	0.29	0.017	0.054	0.041	0.031							0.365	0.354	0.292	0.199	0.231	0.141	0.131	-0.002	-0.038	-0.037	0.083	0.039	0.381	0.369	0.321	0.101	0.047	0.136	0.255	0.289	0.172	0.412	0.25	0.341	0.177	0.062	0.031	0.067	0.031	0.055
ENSG00000213067.2	RP11-760D2.10	0.055	-0.113	0.039	0.029	0.052	0.041										0.065	-0.059	0.003	0.018	0.027	-0.054	0.166	0.112	-0.108	-0.012	0.051	0.005	0.196	0.006	-0.027	0.048	0.105	-0.013	-0.013	0.012	0.053	0.01	0.02	0.048	-0.008	0.025	-0.014	0.028	-0.05	-0.008
ENSG00000213068.3	RP11-277B15.1	0.047	0.013	0.014	0.028	0.063	-0.005										0.055	0.121	0.13	0.076	0.037	0	0.27	0.142	0.008	0.106	-0.06	0.012	-0.004	-0.004	0.138	-0.017	-0.051	-0.039	-0.02	0.076	0.081	0.046	0.041	0.044	0.046	-0.029	0.021	-0.069	0.046	0.01
ENSG00000213069.3	KRT8P40	0.026	0.003	-0.006	-0.009	-0.041	0.053				0.015	0.046	-0.105	0.025	0.036	0.017	0.046	0.035	0.051	0.027	0.068	0.103	0.113	0.238	0.105	-0.066	-0.1	-0.006	0.266	0.357	0.233	-0.171	-0.105	-0.053	0.03	0.043	0.042	0.104	-0.002	-0.042	0.045	0.033	-0.078	0.004	-0.032	-0.01
ENSG00000213070.3	HMGB3P6	0.192	0.196	0.08	0.33	0.213	0.061				-0.005	-0.015	0.123	0.079	0.101	-0.075	0.139	0.127	0.046	-0.085	-0.11	0.025	-0.187	-0.267	0.129	-0.045	0.004	0.012	0.19	0.131	0.105	0.032	0.006	0.08	0.001	0.139	0.033	0.045	0.124	0.076	0.296	0.239	0.266	0.308	0.181	0.059
ENSG00000213071.11	LPAL2	0.275	0.228	0.145	0.193	0.225	0.09	0.045	0.084	0.008	0.367	0.245	-0.036	0.123	0.071	0.005	0.383	0.336	0.237	0.177	0.199	0.023	-0.098	-0.108	-0.025	-0.006	-0.073	-0.058	0.112	0.03	0.023	0.017	-0.003	0.015	0.098	0.173	0.082	0.142	0.128	0.1	0.48	0.467	0.467	0.387	0.237	0.288
ENSG00000213073.5	RP11-288H12.3
ENSG00000213075.7	RPL31P11	0.076	0.077	0.013	0.019	0.037	0.002				0.105	0.075	0.187	0.112	0.111	0.082	0.001	0.019	0.109	-0.038	-0.027	-0.038	0.075	0.061	-0.006	-0.012	0.098	0.035	0.152	0.121	-0.004	-0.052	0.029	-0.108	0.108	0.125	0.038	0.269	0.044	0.075	-0.08	0.066	-0.008	-0.031	0.118	-0.027
ENSG00000213076.3	yR211F11.2	0.027	0.063	-0.039	0.049	0.024	0.014										0.171	0.211	0.096	0.003	0.034	-0.098	0.044	0.089	0.05	-0.03	-0.042	-0.053	-0.042	0.038	0.06	0.013	0.042	-0.005	0.029	0.109	-0.004	0.015	0.01	0.066	-0.117	-0.16	0.074	-0.04	-0.045	-0.045
ENSG00000213078.3	RP5-933K21.2	0.005	0.069	0.014	0.091	0.017	-0.117										0.231	0.246	0.137	0.073	0.018	-0.058	-0.039	0.019	-0.06	-0.018	0.032	-0.02	0.052	0.072	-0.023	0.039	-0.002	-0.039	0.062	0.086	-0.053	0.016	-0.113	0.002	-0.008	0.102	-0.072	0.009	0.048	-0.005
ENSG00000213079.10	SCAF8	0.239	0.278	0.245	-0.141	-0.114	-0.148				0.052	-0.097	0.063	0.015	0.027	-0.044	0.136	0.157	0.087	0.138	0.123	-0.012	-0.063	-0.215	-0.082	-0.197	-0.079	-0.005	0.261	0.34	0.204	0.001	0.016	0.147	0.235	0.294	0.13	0.38	0.332	0.155	0.129	0.082	-0.123	0.041	-0.046	-0.01
ENSG00000213080.3	RP11-312J18.5	0.256	0.255	0.228	0.315	0.278	0.086										0.503	0.511	0.487	0.012	0.059	0.066	-0.24	-0.055	0.013	0.032	0.068	0.039	0.2	0.222	0.176	0.086	0.162	0.119	0.247	0.21	0.049	0.281	0.265	0.232	0.347	0.359	0.33	0.273	0.26	0.134
ENSG00000213081.3	AC012362.3	0.188	0.14	0.06	0.098	0.223	0.011										0.079	0.003	-0.005	0.014	0.006	0.012	0.026	-0.101	-0.244	0.037	0.042	-0.003	0.168	0.147	0.063	-0.07	0.083	0.02	0.11	0.071	-0.042	0.175	0.075	-0.006	0.13	0.117	-0.034	0.116	0.124	0.039
ENSG00000213082.3	PPP1R14BP2	0.257	0.285	0.195	0.204	0.033	0.161				-0.091	-0.091	-0.043	0.045	0.069	0.016	0.672	0.666	0.704	0.046	-0.015	-0.038	-0.031	-0.004	-0.051	0.04	0.043	-0.077	0.221	0.212	0.067	-0.095	-0.011	-0.016	0.09	-0.022	0.132	0	0.045	0.009	0.167	0.119	0.11	0.166	0.194	0.097
ENSG00000213083.3	AC010731.6	0	0.03	-0.008	-0.013	-0.008	-0.03										-0.001	0.004	0.031	-0.011	-0.038	0.003	-0.13	0.172	0.079	0.056	0.005	0.059	-0.121	0.121	-0.082	0.014	0.084	0.006	0.052	0.072	0.031	0.046	0.028	0.069	-0.008	-0.061	-0.069	0.011	-0.045	0.016
ENSG00000213085.10	CFAP45	0.382	0.352	0.342	0.404	0.372	0.28				0.264	0.357	0.217	0.083	0	-0.018	0.085	0.116	0.015	-0.062	-0.042	-0.046	0.138	0.049	-0.129	0.015	0.018	-0.004	0.1	0.202	0.118	0.028	0.043	0.043	0.129	0.074	0.074	0.165	0.172	0.144	0.303	0.303	0.263	0.302	0.335	0.293
ENSG00000213087.3	RP11-613F7.1	0.223	0.237	0.254	0.186	0.284	-0.003										0.338	0.321	0.331	-0.012	-0.006	-0.1	0.112	0.058	-0.026	-0.088	0.072	-0.033	0.198	0.26	0.218	-0.036	-0.018	-0.121	0.085	0.079	0.111	-0.066	0.027	0.043	-0.025	-0.016	0.086	-0.027	-0.089	-0.08
ENSG00000213088.12	ACKR1	0.529	0.535	0.583	0.584	0.552	0.59				0.457	0.484	0.599	0.278	0.28	0.364	0.369	0.41	0.433	0.467	0.388	0.426	0.211	0.035	0.007	0.148	-0.07	-0.033	0.193	0.257	0.228	0.183	0.207	0.277	0.218	0.252	0.275	0.354	0.361	0.187	0.497	0.514	0.482	0.233	0.268	0.3
ENSG00000213089.4	PDCL3P5	0.529	0.512	0.416	0.477	0.479	0.282				0.155	0.062	0.157	0.181	0.2	0.158	0.081	0.159	0.106	0.025	0.016	0.091	0.037	-0.013	0.135	0.031	0.019	0.023	0.277	0.268	0.266	0.126	0.193	0.067	0.235	0.117	0.089	-0.007	0.009	0.026	0.127	0.065	0.013	0.163	0.04	0.141
ENSG00000213090.2	AC007256.5	0.037	0.069	-0.018	0.009	-0.089	0.077										0.016	0.084	0.058	-0.048	-0.001	-0.104	0.048	-0.117	-0.066	-0.012	-0.002	-0.066	-0.073	0.078	-0.026	-0.059	0.019	0.002	-0.01	0.044	0.106	0.019	-0.091	0.036	0.031	0.056	-0.138	-0.006	-0.001	0.091
ENSG00000213091.2	PHBP1	0.09	0.042	-0.004	0.032	0.205	0.035										0.09	0.112	0.041	0.046	-0.023	0.055	-0.06	-0.052	0.114	-0.012	0.02	-0.052	0.046	0.07	0.103	0.101	0.097	-0.044	0.03	0.096	0.064	0.002	-0.013	-0.068	-0.036	0.073	0.008	-0.026	-0.042	0.021
ENSG00000213096.11	ZNF254	0.177	0.19	0.2	0.069	0.086	0.015	0.044	0.047	0.098	-0.006	0.133	0.08	0.098	0.065	0.127	0.274	0.288	0.298	-0.045	-0.047	0.028	-0.325	0.159	-0.015	-0.218	0.103	0.094	0.072	0.012	0.092	0.09	0.121	-0.024	0.256	0.253	0.256	0.272	0.257	0.206	0.273	0.243	0.129	0.307	0.179	0.216
ENSG00000213100.2	KRT18P68	0.119	0.091	0.078	0.086	-0.014	0.044				0.075	0.03	0.021	-0.07	-0.02	0.024	0.23	0.209	0.196	-0.134	-0.116	0.032	0.116	0.027	-0.166	-0.012	-0.014	0.012	-0.054	0.009	0.003	0.075	0.025	-0.102	-0.046	0.041	0.004	-0.055	0.028	-0.01	-0.01	0.173	0.002	0.022	0.013	-0.012
ENSG00000213104.3	NPM1P46	0.106	0.115	0.128	0.122	0.087	-0.065				0.021	-0.027	-0.001	-0.018	0.03	0.092	0.206	0.14	0.071	0.08	0.088	-0.042	-0.015	-0.131	0.171	-0.118	-0.026	-0.044	0.122	0.213	0.157	0.048	0.036	0.001	0.143	0.07	0.009	0.024	-0.048	-0.005	0.019	-0.07	0.101	-0.06	-0.069	-0.057
ENSG00000213107.2	AHCYP5	-0.014	-0.055	-0.046	0.029	0.01	-0.03				-0.079	-0.032	0.024	-0.103	0.133	0.009	0.035	0.117	0.012	0.09	0.094	-0.05	0.006	-0.053	0.031	0.006	0.032	0.002	0.085	0.148	0.059	-0.031	-0.022	0.065	-0.06	-0.085	0.036	-0.021	-0.015	0.022	-0.03	0.09	-0.115	0.016	-0.024	0
ENSG00000213108.3	BTF3L4P3	0.124	0.06	0.01	0.152	-0.031	0.136				0.035	0.064	-0.027	0.006	-0.051	-0.132	0.087	0.118	0.071	0.007	-0.036	0.038	0.011	0.079	0.053	-0.056	0.066	-0.082	-0.074	0.108	-0.066	0.067	0.046	-0.002	0.05	0.092	0.045	-0.016	0.02	0.057	-0.117	0.049	-0.026	0.038	-0.009	-0.074
ENSG00000213109.4	RP11-55K22.2	0.028	0.009	0.06	-0.027	-0.025	-0.008										0.022	0.15	0.049	0.129	-0.044	-0.029	0.028	0.007	-0.049	0.088	-0.021	0.018	0.131	0.001	0.037	0.135	0.055	0.065	0.221	0.263	0.164	0.199	0.172	0.168	0.025	0.029	0.024	0.008	-0.006	0.041
ENSG00000213110.2	AC019178.2	0.007	0.047	0.008	-0.028	-0.046	-0.031										0.016	0.126	0.006	-0.031	-0.007	0.038	0.011	0.143	-0.02	0.023	0.048	-0.062	0.06	0.015	-0.008	0.068	0.026	-0.013	0.05	-0.077	-0.004	0.006	-0.085	-0.013	0.073	-0.012	-0.044	-0.043	-0.018	0.007
ENSG00000213111.5	COX5BP2										0.103	0.103	0.013	-0.115	-0.086	-0.044
ENSG00000213113.3	TUBB8P8	0.033	0.06	0.062	0.035	0.174	0.085				-0.031	-0.054	0.001	-0.042	0.09	-0.041	0.113	0.158	-0.051	-0.006	-0.031	0.079	0.019	-0.06	0.18	0.051	0.036	-0.021	0.084	0.101	-0.028	0.063	-0.005	0.031	-0.058	0.061	0.05	0.048	-0.004	-0.047	0.003	-0.026	-0.049	-0.07	0.053	0.016
ENSG00000213115.2	AC104131.1	0.007	0.039	0.007	-0.017	0.018	-0.016										0.017	0.074	0.002	-0.018	-0.054	-0.043	-0.051	0.036	0.153	-0.012	0.044	-0.076	-0.008	0.043	0.017	0.086	-0.112	0.066	-0.059	0.009	-0.066	0.015	-0.062	0.109	0.103	-0.041	-0.065	0.024	-0.016	0.049
ENSG00000213117.4	RP3-352A20.1	0.01	0.05	-0.043	0.119	-0.013	0.096										0.068	0.026	0.055	-0.007	0.012	0.099	-0.079	0.017	-0.102	-0.035	0.006	-0.034	0.115	0.05	-0.016	-0.038	0.011	-0.014	-0.024	0.024	0.071	-0.094	-0.064	-0.003	0.026	-0.005	0.01	-0.055	0.032	-0.022
ENSG00000213118.4	CHCHD2P4	0.055	0.036	0.04	0.004	0.055	0.112				0.048	-0.03	0.031	0.09	-0.081	-0.088	-0.037	0.087	0.097	0.089	-0.026	0.008	0.059	0.04	0.245	-0.014	0.021	0.066	0.154	0.134	0.108	0.079	0.063	0.008	0.155	0.113	0.09	0.085	0.189	0.114	0	-0.036	0.036	-0.027	0.045	-0.078
ENSG00000213120.3	LIN28AP1	0.022	0.015	0.01	-0.005	-0.066	0.043							0.075	0.056	0.008	0	-0.089	0.052				-0.162	0.187	0.09	0.061	-0.013	-0.003	0.029	0.071	-0.036	0.023	0.103	0.018	0.062	-0.031	0.005	-0.015	0.055	-0.049	0.174	-0.147	-0.071	0.095	-0.008	-0.043
ENSG00000213121.2	RP11-306O13.1	0.052	-0.037	0.02	-0.06	-0.001	-0.154										0.041	0.084	0.009	-0.03	0.013	0.087	-0.1	0.06	0.068	-0.018	-0.032	0.016	0.017	0.063	-0.103	-0.016	0.052	0.034	0.059	0	-0.129	0.007	0.061	-0.047	-0.02	0.016	-0.11	-0.023	0.047	-0.002
ENSG00000213122.4	RPL23AP46	0.037	0.056	0.007	0.153	0.067	-0.043				-0.222	0.007	-0.079	0.018	-0.038	-0.034	0.016	0.02	0.052	-0.02	0.027	0.049	-0.246	-0.132	0.082	-0.036	-0.035	0.02	0.023	0.11	0.054	-0.01	-0.001	-0.015	0.055	0.032	-0.047	0.06	0.054	-0.002	-0.016	0.1	0.147	-0.065	0.026	0.024
ENSG00000213123.11	TCTEX1D2	0.229	0.244	0.191	0.039	0.093	-0.054	0.028	0.125	0.057							0.265	0.26	0.187	-0.099	-0.088	0.058	0.015	0.214	-0.08	-0.165	0.004	0.068	0.316	0.311	0.317	0.04	0.082	0.051	0.284	0.257	0.2	0.127	0.122	0.185	0.153	0.07	0.165	0.177	0.026	0.082
ENSG00000213126.2	AC092642.1	-0.037	-0.009	0.005	0.009	0.047	0.078										-0.055	0.08	-0.07	-0.057	-0.015	0.013	0.182	0.008	-0.093	0.038	0.126	-0.021	0.124	0.065	-0.036	0.023	-0.03	0.071	0.025	0.056	-0.002	-0.052	-0.039	-0.057	-0.024	0.025	-0.056	0.089	0.063	0.091
ENSG00000213128.3	RPL32P31	0.015	0.046	-0.017	0.015	0.023	0.209				-0.004	-0.029	-0.103	0.001	-0.073	0.048	0.153	0.102	-0.025	-0.013	-0.04	-0.058	-0.052	-0.025	-0.142	-0.037	0.036	0	0.032	0.052	0.001	0.031	0.094	0.023	0.11	0.061	0.021	0.023	-0.048	-0.066	-0.142	0.064	-0.007	0.009	-0.013	-0.012
ENSG00000213130.3	EEF1DP5	0.534	0.504	0.474	0.616	0.658	0.458				0.477	0.327	0.237	0.165	0.161	0.176	0.197	0.18	0.202	0.192	0.248	0.085	0.065	0.27	-0.123	-0.026	0.027	0.012	0.098	0.12	0.054	0.084	0.097	0.027	0.034	0.073	-0.074	0.177	0.097	0.087	-0.107	-0.092	-0.027	-0.062	0.047	-0.04
ENSG00000213131.3	YWHAZP4	0.39	0.403	0.391	0.321	0.283	0.288				0.204	0.255	0.354	0.04	0.04	0.011	0.708	0.72	0.747	0.136	0.211	0.106	0.154	-0.037	0.043	0.142	0.086	0.015	0.374	0.413	0.347	0.21	0.229	0.265	0.215	0.267	0.187	-0.277	-0.204	-0.186	0.223	0.242	0.14	-0.105	-0.14	-0.04
ENSG00000213133.4	PPP1R14BP5	0.061	0.04	0.017	0.044	0.009	0.036				-0.091	-0.008	0.056	-0.015	-0.053	0.041	0.015	0.072	-0.097	0.02	-0.008	0.122	-0.129	0.081	-0.063	-0.083	-0.044	0.026	0.007	0.002	0.025	-0.005	0.074	0.087	0.011	-0.013	0.032	0.067	0.077	0.038	0.072	-0.017	-0.106	0.005	0.023	0.032
ENSG00000213137.3	ARF1P2	0.022	0.018	0.125	0.078	-0.013	-0.045				-0.03	-0.103	-0.041	0.074	0.019	0.054	0.403	0.376	0.326	-0.093	-0.085	-0.063	0.027	0.032	0.004	-0.081	0.043	0.078	0.021	0.153	0.044	-0.044	-0.032	-0.007	0.011	0.1	-0.076	0.055	-0.063	0.007	-0.014	0.077	0.049	0.098	0.002	-0.02
ENSG00000213139.8	CRYGS	0.242	0.227	0.213	0.028	0.07	-0.078	0.097	0.084	0.127	0.236	0.139	0.021	0.143	0.17	0.206	0.28	0.277	0.249	0.15	0.133	0.02	0.197	0.077	0.241	-0.081	0.082	0.064	0.205	0.179	0.077	0.186	0.165	0.174	0.27	0.305	0.221	0.08	0.111	0.049	0.176	0.173	0.162	0.098	0.058	0.039
ENSG00000213140.3	ELK2AP	0.194	0.165	0.139	0.27	0.307	0.099				0.277	0.242	0.148	0.018	0.015	0.016	0.044	0.062	-0.031	-0.004	0.137	-0.131	-0.085	-0.054	0.06	0.029	0.071	0.003	0.067	-0.033	-0.066	0.004	-0.001	0.058	-0.035	0.12	0.08	0.106	-0.032	-0.028	0.048	0.032	-0.023	0.021	0.024	-0.007
ENSG00000213144.2	RP11-64B16.2	0.315	0.263	0.266	0.242	0.142	0.2										0.202	0.229	0.265	0.149	0.045	0.035	0.09	-0.069	0.092	0.165	0.069	0.068	0.302	0.353	0.421	-0.019	0.034	0.117	0.166	0.136	0.09	0.284	0.25	0.178	0.257	0.19	0.095	0.126	0.138	0.088
ENSG00000213145.10		0.422	0.446	0.379	0.383	0.417	0.246				0.422	0.282	0.255	-0.012	-0.019	0.011	0.426	0.387	0.402	0.362	0.379	0.318	0.099	0.235	0.105	-0.014	0.02	0.044	0.433	0.383	0.203	0.097	0.085	0.136	0.355	0.338	0.332	0.354	0.301	0.236	0.316	0.318	0.307	0.177	0.209	0.153
ENSG00000213147.3	RPL23AP60	-0.022	0.028	0.038	-0.028	-0.049	-0.077				0.037	-0.003	0.04	0.007	0.012	0.021	0.011	-0.027	0.017	0	0.004	0.012	-0.067	0.072	-0.082	-0.071	0.025	0.028	0.031	-0.103	-0.086				0.035	0.037	-0.058	-0.076	0.034	0.029	0.027	-0.066	-0.037
ENSG00000213148.3	AC073465.1	0.143	0.055	0.047	0.125	0.171	0.048										0.189	0.234	0.082	0.073	0.05	-0.04	-0.007	0.167	0.076	0	-0.038	-0.015	0.187	0.197	0.146	0.187	0.152	0.103	0.208	0.179	0.104	0.226	0.152	0.218	0.012	-0.109	0.019	0.034	0.006	-0.042
ENSG00000213149.3	CNN2P9	0.181	0.214	0.087	0.144	0.208	0.052				-0.053	0.093	-0.139	-0.079	-0.072	0.017	0.086	0.029	0.023	0.114	0.096	0.054	-0.066	-0.069	0.065	-0.042	-0.02	0.01	0.13	0.218	0.19	0.046	0.05	-0.045	0.13	0.166	0.04	0.246	0.247	0.016	0.028	0.206	0.002	0.026	0.108	-0.068
ENSG00000213150.2	RP11-346C16.2	0.019	0.029	-0.017	0.043	-0.085	0.011										0.141	0.065	0.026	0.047	-0.029	-0.008	-0.234	0.1	0.046	0.031	0.029	-0.014	0.075	0.08	-0.001	0.059	-0.081	-0.017	-0.019	0.025	-0.026	0.041	0.01	0.055	0.048	-0.101	-0.01	-0.037	0.022	-0.002
ENSG00000213152.5	RPL7AP60	0.007	0.043	-0.001	0.067	-0.063	-0.093				-0.048	0.09	0.061	0.081	-0.038	-0.037	0.193	0.152	-0.006	-0.105	-0.125	0.024	-0.131	0.109	-0.049	-0.05	-0.056	0.026	0.098	0.19	0.005	0.028	0.018	0.011	0.222	0.148	0.117	0.074	0.063	0.022	-0.037	-0.037	-0.086	0.185	0.036	0.033
ENSG00000213153.3	RP11-259P6.3	-0.018	-0.014	-0.054	-0.084	-0.009	0.07										0.02	0.037	0.029	-0.026	-0.014	0.053	0.095	-0.064	-0.058	0.013	0.042	-0.064	0.05	-0.023	-0.105	0.074	-0.004	0.057	0.019	-0.075	-0.012	-0.01	0.044	-0.01	-0.03	-0.054	0.001	-0.034	-0.052	0.03
ENSG00000213155.4	RP11-252O18.3	-0.008	0.022	-0.012	0.109	0.037	-0.067										-0.002	-0.041	-0.055	0.004	-0.033	-0.005	-0.194	-0.103	0.194	0.03	0.076	-0.023	0.048	-0.007	0.009	-0.032	-0.044	-0.027	0.045	0.031	-0.083	0.034	-0.004	0.025	0.025	-0.049	0.096	-0.027	0.021	0.004
ENSG00000213157.3	RP11-259P15.1	0.036	-0.002	-0.009	0.059	0.244	0.117										-0.033	-0.001	0.042	-0.017	0.005	0.054	-0.134	-0.015	0.131	0.006	0.029	-0.068	0.151	0.024	0.006	0.023	-0.024	0.025	0.138	0.059	0.023	-0.099	-0.016	0.005	0.027	0.116	0.098	-0.024	-0.086	0
ENSG00000213158.6	GAPDHP36	0.047	0.088	0.076	-0.026	-0.033	0.034							0.045	0.033	0.043	-0.007	-0.036	0.02				-0.002	0.118	0.167	-0.02	-0.075	0.022	-0.042	0.021	-0.031	0.027	0.028	0.05	-0.075	0.023	-0.011	0.09	-0.035	0.049	0.004	0.094	-0.031	0.01	0.016	0.024
ENSG00000213159.4	CEND1P1	0.026	-0.012	-0.056	0.02	0.023	-0.08							-0.051	-0.034	-0.003	0.072	0.173	-0.013				-0.048	0.111	-0.064	0.041	0.002	0.014	0.05	-0.066	-0.028	0.057	0.014	0.026	0.013	0.035	-0.087				0.222	0.031	0.017	0.022	-0.02	0.101
ENSG00000213160.10	KLHL23	0.452	0.421	0.429	0.413	0.418	0.349	0.074	0.116	0.036	0.142	-0.07	0.102	0.352	0.333	0.333	0.349	0.387	0.368	0.263	0.188	0.204	-0.138	0.064	0.057	-0.184	0.098	0.16	0.682	0.638	0.648	0.596	0.615	0.616	0.53	0.519	0.477	0.6	0.618	0.627	0.094	0.091	-0.02	0.107	0.167	0.135
ENSG00000213167.3		0.053	0.055	-0.007	-0.017	-0.045	-0.031										0.058	-0.002	-0.031	-0.003	-0.033	0.005	-0.265	-0.153	0.46	0.034	-0.067	0.125	0.098	0.058	0.013	0.003	-0.054	-0.056	-0.001	-0.008	0.03	-0.074	0.046	0.015	-0.056	0.078	-0.087	-0.083	0.04	0.004
ENSG00000213169.3	RP11-393N4.2	0.147	0.196	0.131	0.252	0.238	0.198										0.422	0.4	0.411	-0.07	-0.078	-0.093	-0.034	0.144	-0.064	0.039	0.067	-0.012	0.245	0.206	0.072	-0.047	-0.069	-0.13	0.181	0.271	0.042	-0.025	0.011	-0.003	-0.019	-0.012	0.098	-0.048	-0.072	0.007
ENSG00000213170.3	RP11-81B10.2	0.081	0.132	0.119	-0.028	-0.087	-0.079										-0.006	-0.036	-0.006	0.049	0.028	0.068	0.011	0.059	-0.08	0.084	-0.082	-0.008	-0.008	0	-0.02	-0.014	-0.068	0.021	0.072	-0.021	0.002	0.083	0.006	0.053	0.117	-0.104	-0.021	0.211	-0.017	-0.027
ENSG00000213171.3	LINGO4	0.201	0.115	0.166	0.142	0.153	0.026	0.014	-0.076	-0.088	0.087	0.19	0.011	0.099	0.167	0.023	0.14	0.085	0.046	0.059	0.1	0.034	0.2	-0.076	0.028	-0.037	0	-0.041	0.097	0.189	0.142	-0.038	0.025	0.026	0.103	0.152	0.055	0.196	0.078	0.185	0.086	0.082	-0.022	0.011	0.046	0.023
ENSG00000213172.3	RP1-228H13.2	0.012	0.015	0.067	0.002	-0.004	0.043										-0.032	-0.017	-0.041	-0.033	0.033	0.034	-0.222	-0.006	0.033	0.102	0.078	-0.045	0.076	-0.022	-0.004	0.123	-0.11	-0.076	0.013	0.002	-0.021	0.031	0.054	0.018	0.134	-0.003	-0.122	0.118	0.047	-0.079
ENSG00000213174.3	RP11-373E16.1	0.057	0.009	-0.012	0.038	-0.029	0.049										0.494	0.495	0.494	-0.088	-0.114	-0.09	-0.029	-0.159	-0.06	0.043	0.015	0.063	0.076	0.038	-0.032	0.087	0.027	-0.036	0.072	0.084	0.069	-0.026	0.002	-0.001	-0.05	0.123	-0.041	-0.002	0.045	0.04
ENSG00000213176.4	RPL13P6	0.012	0.061	0.05	0.094	-0.024	0.059				0.107	-0.079	0.072	0.006	0.009	-0.025	0.162	0.146	0.056	-0.014	0.023	-0.044	0.016	-0.021	0.052	-0.025	0.035	-0.013	0.207	0.073	0.044	-0.018	-0.027	0.041	0.041	0.098	-0.033	0.087	0.026	0.058	0.126	-0.007	-0.013	0.015	0.035	-0.008
ENSG00000213177.3	PRDX2P4	0.038	0.059	-0.024	0.021	0.057	0.108				0.112	0.034	0.079	0.061	-0.013	-0.011	0.385	0.374	0.344	-0.08	-0.113	-0.082	-0.13	0.096	0.019	-0.001	0.02	-0.025	0.013	0.007	0.023	0.2	0.054	0.055	0.174	0.105	-0.045	0.038	0.042	-0.058	0.114	0.125	-0.002	0.105	0.064	-0.013
ENSG00000213178.3	RP11-641D5.1	0.234	0.257	0.237	0.203	0.163	0.119										0.043	0.08	0.083	-0.121	-0.193	-0.143	-0.193	-0.118	0.011	-0.113	-0.014	0.089	0.163	0.268	0.232	-0.046	-0.053	-0.151	0.118	0.124	0.075	-0.041	0.027	0.158	0.057	0.007	0.129	0.213	0.012	0.283
ENSG00000213179.4	RPL17P41	0.049	0.026	-0.015	-0.009	0.071	0.017				-0.027	0.114	0.116	0.039	0.11	0.006	0.24	0.244	0.071	0.113	0.098	-0.029	-0.134	0.024	-0.032	-0.048	0.037	0.004	0.198	0.105	0.023	-0.04	-0.041	-0.007	0.059	0.084	0.029	0.036	0.066	0.013	-0.062	-0.055	-0.015	0.014	0.021	0.03
ENSG00000213180.4	RPL36AP48	-0.045	0.104	-0.041	0.054	-0.042	0.113				-0.197	-0.095	-0.118	0.012	0.02	0.11	0.076	0.075	0.012	0.038	-0.09	-0.151	0.022	-0.044	-0.024	0.022	-0.077	-0.039	0.074	0.041	0.009	0.115	0.019	0.051	0.13	0.161	0.058	0.056	0.079	0.029	0.014	0.137	0.049	0.114	-0.014	-0.01
ENSG00000213181.3	OR10N1P	-0.007	-0.014	0	-0.002	0.055	0.017				-0.166	0.209	0.058	-0.051	-0.068	-0.019	0.08	-0.042	-0.016	-0.071	-0.091	-0.013	-0.066	0.069	-0.049	-0.042	-0.001	-0.057	-0.029	0.036	0.079	-0.03	0.05	0.039	0.023	-0.002	0.064	0.011	-0.025	0.07	-0.03	0.067	-0.007	0.061	-0.003	0
ENSG00000213182.4	OR10D5P	-0.066	0.008	-0.09	-0.004	0.025	-0.063										0.006	0.056	-0.009	0.027	-0.001	-0.075				-0.013	0.009	0.012	-0.14	-0.009	-0.01	0.083	0.006	0.008	0.075	0.03	-0.206	0.032	-0.02	-0.038	0	-0.056	0.05	-0.017	0.004	-0.034
ENSG00000213183.3	RPS7P8	0.071	0.089	-0.001	-0.026	0.109	0.129				0.029	-0.118	-0.093	-0.013	0.06	-0.036	0.075	0.155	0.101	-0.013	-0.062	-0.026	0.022	0.051	0.051	0.015	-0.021	0.014	0.033	0.007	0.062	-0.01	0.038	-0.048	0.155	0.143	0.009	-0.008	0	0.079	-0.13	-0.072	0.035	-0.003	-0.016	0.007
ENSG00000213184.3	RP11-335F8.2	0.009	-0.021	-0.061	0.023	0.193	0.061										0.398	0.41	0.278	-0.116	-0.088	-0.009	0.163	0.146	-0.063	-0.073	0.026	-0.058	-0.062	-0.02	-0.041	0.043	-0.012	0.058	-0.007	0.022	-0.011	0.011	-0.001	0.025	-0.101	-0.02	-0.035	-0.015	-0.014	-0.013
ENSG00000213185.7	FAM24B	0.321	0.365	0.31	0.023	0.036	0.077	0.14	0.117	0.096	0.18	0.226	0.14	0.05	0.06	0.07	0.27	0.281	0.251	0.142	0.172	0.115	0.019	-0.133	0.075	-0.021	0.003	0.056	0.381	0.4	0.39	0.208	0.266	0.212	0.236	0.252	0.208	0.102	0.022	0.021	0.326	0.205	0.117	0.372	0.308	0.293
ENSG00000213186.8	TRIM59	0.416	0.413	0.42	0.533	0.538	0.397	0.187	0.168	0.184	0.273	0.313	0.341	0.258	0.258	0.205	0.212	0.277	0.256	0.035	0.154	0.033	0.035	0.075	0.125	0.022	-0.025	0.072	0.566	0.552	0.516	0.357	0.362	0.366	0.365	0.353	0.289	0.303	0.246	0.22	0.43	0.373	0.421	0.409	0.383	0.316
ENSG00000213187.3	COPS5P1	-0.024	0.003	0.023	0.111	0.075	-0.042				0.068	0.042	0.05	-0.01	-0.019	0.05	0.237	0.275	0.193	0.047	0.038	0.013	0.127	0.124	-0.01	-0.018	-0.068	0.022	-0.062	0.09	0.119	-0.039	-0.015	-0.054	0.037	0.046	0.087	-0.046	-0.085	-0.068	-0.094	0.011	0.067	-0.03	0.022	0.016
ENSG00000213188.3	YBX1P4	0.055	0.12	0.082	-0.062	-0.062	-0.05				0.026	0.036	0.094	0.099	0.126	0.034	0.021	0.029	0.044	-0.055	-0.097	0.009	0.014	-0.116	0.147	-0.023	-0.076	-0.038	0.018	0.218	0.154	0.078	0.069	0.095	0.066	0.027	-0.005	0.081	0.012	-0.056	0.051	0.056	0.048	0.052	0.071	-0.076
ENSG00000213189.5	BTF3L4P2	0.347	0.32	0.267	0.297	0.369	0.296				0.291	0.445	0.261	0.184	0.162	0.095	0.623	0.633	0.635	0.05	0.029	0.059	-0.106	0.038	0.282	-0.251	0.05	-0.126	0.059	0.128	-0.023	-0.044	0.122	0.002	0.262	0.239	0.129	0.03	0.039	0.026	0.209	0.169	0.132	-0.128	-0.13	0.082
ENSG00000213190.4	MLLT11	0.392	0.388	0.315	0.27	0.242	0.248	0.178	0.149	0.063	0.02	0.04	0.104	0.216	0.183	0.137	0.317	0.278	0.233	0.475	0.389	0.277	-0.257	-0.008	0.016	-0.162	0.048	0.111	0.267	0.28	0.25	0.233	0.219	0.283	0.268	0.25	0.217	0.27	0.285	0.216	0.461	0.392	0.425	0.462	0.41	0.401
ENSG00000213194.3	AC016732.2	-0.029	0.054	0.032	-0.099	-0.019	0.025										0.158	0.238	0.093	0.023	0.043	-0.003	0.126	0.157	-0.072	0.08	0.036	0.008	0.003	-0.004	0.043	0.05	-0.025	0.005	0.002	0.048	-0.018	-0.049	0	-0.014	-0.001	-0.104	-0.046	0.052	-0.011	0.035
ENSG00000213197.3	AC012066.1	0.14	0.15	0.046	0.235	0.142	0.084										0.414	0.345	0.344	-0.017	-0.057	0.038	0.04	-0.125	0.057	-0.033	-0.063	0.046	0.14	0.115	0.028	-0.032	-0.017	-0.017	0.02	0.078	0	0.006	0.035	0.029	0.159	0.061	0.13	-0.084	-0.031	-0.007
ENSG00000213199.8	ASIC3	0.253	0.258	0.241	0.143	0.271	0.101				0.086	0.043	0.135	0.02	-0.026	0.037	0.256	0.275	0.22	0.155	0.113	0.073	0.04	0.001	0.04	-0.093	-0.022	-0.102	0.378	0.372	0.233	0.19	0.17	0.092	0.278	0.345	0.219	0.021	-0.035	0.04	0.088	0.06	0.111	0.059	0.001	0.051
ENSG00000213201.3	FABP5P10	0.069	0.153	0.005	0.098	0.245	0.016				0.016	0.055	-0.089	0.053	0.041	0.013	0.118	0.091	0.083	0.003	-0.06	0.023	0.034	-0.045	0.295	-0.005	0.058	0.032	0.413	0.428	0.398	0.368	0.423	0.352	0.277	0.288	0.201	0.087	0.082	0.134	0.001	0.104	0.107	0.005	0.02	-0.064
ENSG00000213203.3	GIMAP1	0.488	0.503	0.547	0.456	0.462	0.511	0.563	0.515	0.368	0.604	0.624	0.667	0.398	0.411	0.414	0.482	0.491	0.434	0.54	0.494	0.457	0.043	0.08	0.356	0.13	0.008	0.027	0.267	0.377	0.321	0.224	0.313	0.35	0.402	0.405	0.437	0.554	0.499	0.481	0.385	0.297	0.281	0.246	0.147	0.164
ENSG00000213204.8	C6orf165	0.149	0.146	0.051	0.003	-0.021	0.004	0.244	0.207	0.187							0.193	0.14	0.131	0.067	0.22	0.05	0.094	0.132	-0.039	-0.027	0	-0.034	-0.069	0.033	-0.01	0.003	-0.111	0.049	0.134	0.079	-0.015	-0.018	-0.071	0.023	0.089	0.064	-0.035	0.019	0.06	0.032
ENSG00000213205.3	STRADBP1	-0.039	0.037	0.012	-0.099	0.005	0.099				0.073	0.063	0	-0.106	-0.034	-0.089	0.026	-0.029	-0.056	-0.051	-0.07	-0.002	0.024	-0.291	0.161	0.035	-0.008	0.005	-0.031	0.027	0.063	0.044	-0.024	-0.02	-0.069	-0.02	0.023	-0.088	0.058	0.053	-0.08	0.014	0.052	-0.039	0.01	-0.027
ENSG00000213209.2	AC005229.7	-0.008	0.037	-0.013	0.001	-0.05	0.014										0.332	0.28	0.266	-0.001	0.005	0.032	-0.013	-0.153	0.037	-0.033	0.014	-0.074	-0.002	0.056	-0.012	0.009	0.009	0.041	0.151	0.057	0.069	0.104	0.035	0.068	0.057	-0.131	0.057	0.001	0.018	-0.011
ENSG00000213210.4	AC005229.5	-0.045	0.044	-0.007	0.065	0.048	-0.043										-0.069	-0.04	-0.071	-0.03	-0.044	-0.022	0.083	0.18	-0.011	-0.037	0.065	-0.054	0.026	0.052	0.086	-0.022	0.015	-0.007	0.114	-0.021	-0.024	0.083	-0.028	-0.013	0.153	0.027	-0.059	0.021	0.018	-0.017
ENSG00000213211.2	KRT18P64	-0.018	-0.004	-0.012	-0.093	-0.026	-0.042				-0.114	-0.006	-0.072	0.003	0.023	-0.017	0.036	0.1	0.027	-0.044	0.07	-0.068	0.027	-0.037	0.026	0.048	-0.022	0.012	0.021	0.076	0.052	-0.015	0.075	0.002	-0.056	-0.006	0.056	0.133	0.073	0.094	0.117	-0.124	-0.052	-0.03	-0.013	0.026
ENSG00000213212.3	NCLP1	0.138	0.149	0.125	0.151	0.03	0.018				0.076	-0.023	0.071	0.116	0.068	0.006	0.23	0.214	0.167	0.205	0.231	0.133	0.039	-0.089	0.043	0.068	0.06	0.037	0.024	0.148	-0.017	-0.026	-0.001	-0.058	0.13	0.094	0.045	0.132	0.136	0.075	0.083	0.033	0.068	0.045	-0.012	0.016
ENSG00000213213.14	CCDC183	0.315	0.319	0.305	0.282	0.321	0.112				0.469	0.221	0.191	0.102	0.16	0.093	0.285	0.296	0.249	0.18	0.222	0.235	-0.062	-0.051	0.16	0.036	-0.099	0.019	0.251	0.287	0.095	0.187	0.16	0.056	0.268	0.373	0.162	0.06	0.025	-0.022	0.115	0.137	-0.104	0.172	-0.04	0.03
ENSG00000213214.5	ARHGEF35	0.129	0.097	0.156	0.05	0.012	0.024	0.037	-0.017	0.008	0.074	0.059	-0.108	-0.048	-0.177	-0.119	0.435	0.424	0.425	0.026	-0.076	0.044	0.173	0.16	0.086	0.002	-0.006	0.095	0.168	0.13	0.173	0.197	0.247	0.283	0.296	0.284	0.248	0.289	0.335	0.282	0.001	-0.103	-0.065	0.006	-0.112	-0.004
ENSG00000213215.5	OR2F1	-0.05	0.013	0.025	0.042	0.002	-0.049	-0.079	0.042	-0.139	0.091	-0.01	-0.027	0.074	-0.034	0.027	0.011	-0.009	0.038	-0.095	0.017	-0.016	0.03	0.001	-0.025	0.081	-0.013	0.053	-0.18	-0.023	0.096	0.034	0.036	-0.025	0.017	-0.005	0.007	0.087	-0.008	-0.026	0.068	0.024	0.014	-0.013	-0.054	-0.03
ENSG00000213216.2	RP11-355O1.7	0.049	0.133	0.087	0.217	0.091	0.133										0.126	0.128	0.053	-0.075	-0.093	-0.017	0.099	0.061	0.075	-0.046	-0.04	-0.083	0.067	0.119	-0.005	0.047	0.052	0.012	0.081	0.117	0.036	0.063	0.103	-0.008	-0.018	-0.029	0.077	-0.013	-0.048	-0.008
ENSG00000213218.11	CSH2	0.079	0.009	0.104	0.007	-0.012	0.02	-0.075	-0.053	-0.073	0.036	-0.171	-0.139	-0.026	0.054	0.028	-0.116	-0.009	-0.008	0.102	0.002	0.066	0.023	-0.029	-0.041	-0.086	0.015	0.042	0.12	0.106	-0.011	0.087	0.061	0.062	-0.021	0.064	-0.026	0.069	0.042	-0.021	-0.023	0.171	-0.067	0.021	0.066	0.017
ENSG00000213221.5	DNLZ	0.229	0.231	0.141	0.111	0.071	-0.008	0.07	0.001	0.024	-0.092	-0.12	0.017	-0.003	0.06	-0.03	-0.084	0.025	0.054	-0.063	-0.112	-0.048	0.051	-0.193	-0.143	-0.02	-0.083	0.018	0.129	0.005	-0.089	-0.017	-0.05	0.034	0.084	0.079	0.105	0.147	0.038	0.195	0.036	-0.004	0.043	0.039	-0.074	0.083
ENSG00000213222.3	AC093724.2	0.34	0.341	0.329	0.408	0.369	0.296										0.229	0.247	0.248	0.175	0.193	0.254	-0.094	-0.119	0.35	-0.019	0.078	0.071	0.229	0.229	0.189	0.213	0.233	0.042	0.284	0.336	0.24	0.496	0.451	0.316	0.398	0.365	0.325	0.223	0.178	0.166
ENSG00000213225.7	AC018804.7	0.133	0.136	0.105	-0.005	-0.016	-0.052										0.026	0.031	0.011	-0.034	0.04	0.123	-0.014	-0.09	0	-0.049	0.042	0.046	0.068	0.185	0.073	0.076	0.127	0.085	0.025	-0.003	-0.069	0.162	0.037	-0.009	0.105	0.028	-0.03	0.161	0.046	0.035
ENSG00000213226.4	RP11-337C18.4	-0.003	-0.027	-0.006	0.062	0.197	0.01										0.113	0.17	0.002	-0.027	0.035	-0.008	-0.017	0.161	-0.104	0.001	0.007	0.009	0.056	-0.016	0.012	0.042	-0.028	-0.019	0.096	0.118	0.021	0.018	0.058	-0.07	0.009	0.086	0.006	-0.02	-0.07	0.018
ENSG00000213228.5	RPL12P38	0.03	0.073	0.092	0.132	0.016	0.015				0.125	0.033	0.087	0.057	0.061	0.02	-0.038	0.01	-0.014	-0.043	-0.134	0.068	-0.288	-0.199	-0.14	-0.08	0.031	-0.044	0.115	0.044	0.038	-0.077	0.001	-0.018	0.081	0.09	-0.001	-0.022	0.084	-0.038	-0.171	-0.101	-0.074	0.061	-0.003	0.033
ENSG00000213231.13	TCL1B	0.052	0.114	0.034	0.021	0.084	0.032	0.072	0.081	0.09	0.217	0.135	0.034	-0.036	-0.06	0.029	-0.144	-0.013	-0.034	0.041	0.009	0.054	0.186	0.157	-0.085	0.012	-0.009	-0.006	0.012	-0.116	-0.115	0.003	-0.046	0	0.027	0.059	0.034	0.239	0.067	0.066	-0.008	-0.15	0.118	-0.011	-0.079	0.042
ENSG00000213232.2	PPP1R2P10	0.051	-0.015	0.029	0.035	0.04	-0.006				0.001	0.087	-0.001	0.021	-0.011	0.009	0.014	0.085	0.026	-0.026	0.039	-0.008	0.098	-0.01	-0.024	0.012	-0.03	-0.052	0.059	-0.007	-0.084	0.075	0.009	0.033	0.044	0.107	-0.056	0.155	0.097	0.041	0.175	0.064	-0.015	0.151	0.055	0.076
ENSG00000213233.5	RPL23AP62	0	0.018	0.021							0.138	0.09	0.085	-0.049	0.059	0.008	-0.057	-0.073	-0.037	0.068	0.094	0.047	-0.021	-0.058	-0.149	0.082	-0.002	0.109	0.152	0.052	0.022	-0.023	-0.031	0.06	-0.034	-0.027	0.051	0.043	-0.063	0.015	-0.089	-0.038	-0.014	0.019	-0.025	0.027
ENSG00000213234.4	ST13P10	0.014	0.074	0.049	-0.057	-0.012	-0.04				0.181	-0.013	0.03	0.016	-0.002	0.044	0.007	0.036	0.059	-0.003	0.064	0.033	-0.106	-0.11	0.027	0.03	-0.093	-0.022	-0.046	-0.014	-0.004	-0.063	0.152	0.059	-0.006	0.013	0.017	-0.092	-0.016	0.01	-0.017	0.01	0.013	0.026	-0.032	-0.056
ENSG00000213235.3	EEF1A1P16	0.07	0.098	0.081	0.121	-0.051	-0.005				-0.11	0.001	-0.052	0.032	-0.064	-0.032	0.2	0.246	0.139	-0.031	-0.121	-0.11	0.032	-0.046	0.104	-0.018	-0.03	-0.002	0.133	0.116	0.07	-0.062	-0.088	-0.052	0.108	0.105	0.013	-0.02	0.003	-0.044	0.123	0.099	0.199	-0.036	-0.051	-0.048
ENSG00000213236.3	YWHAZP2	0.33	0.34	0.31	0.276	0.281	0.149				0.207	0.257	0.238	0.014	0.053	0.071	0.244	0.234	0.234	-0.125	-0.154	-0.066	-0.187	-0.047	0.068	-0.03	0.116	0.03	0.386	0.383	0.306	0.269	0.311	0.294	0.184	0.217	0.194	0.127	0.097	0.202	0.13	0.193	0.15	0.207	0.219	0.113
ENSG00000213237.4	AC008155.1	0.308	0.309	0.325	0.334	0.363	0.272										0.132	0.141	0.169	0.012	-0.001	0.072	-0.085	0.021	0.029	0.031	0.01	0.049	0.149	0.088	0.151	-0.106	-0.143	-0.123	0.237	0.318	0.274	0.024	0.127	0.282	-0.076	-0.011	0.125	0.02	0.031	0.105
ENSG00000213238.6	AC008155.2	-0.01	-0.035	-0.003	0.068	-0.011	-0.04										0.102	0.111	0.066	-0.102	-0.012	0.029	-0.055	0.088	0.211	0.013	0.04	-0.05	-0.06	-0.069	0.036	-0.029	-0.022	0.071	0.006	0.097	-0.057	0.003	0.036	0.087	0.012	-0.051	0.036	-0.02	0.015	-0.025
ENSG00000213239.3	NPM1P32	0.04	0.047	0.108	0.105	0.212	0.044				0.115	0.041	-0.043	0.015	0.005	-0.017	0.036	0.151	0.086	0.123	0.152	0.06	0.072	-0.161	-0.073	0.03	0.054	0.084	-0.026	0.162	0.016	0.024	0.019	-0.08	0.034	0.135	0.023	0.102	-0.043	0.038	0.017	0.002	-0.03	-0.004	-0.039	-0.015
ENSG00000213244.3	HIST2H3DP1	0.088	0.14	0.074	-0.077	-0.078	-0.083										0.075	-0.041	-0.008	0.021	0.062	0.038	0.021	0.14	-0.177	0.006	-0.019	-0.017	0.011	-0.079	0.001	0.053	0.03	0.056	0.099	0.008	-0.01	0.16	-0.019	-0.011	-0.106	-0.053	-0.003	-0.028	0.034	0.101
ENSG00000213246.7	SUPT4H1	0.035	0.1	-0.007	0.003	0.083	0.017	0.126	0.157	0.156	0.015	-0.022	0.003	-0.003	0.037	-0.02	0.461	0.435	0.396	0.304	0.278	0.193	-0.087	-0.34	-0.079	-0.001	-0.053	-0.072	-0.015	0.121	-0.047	-0.016	0.025	-0.031	0.092	-0.006	0.027	-0.031	-0.014	-0.009	-0.007	0.026	-0.055	0.06	-0.072	0.023
ENSG00000213247.3	RP11-479A21.1	0.024	0.022	0.001	0.144	0.143	-0.025										0.072	0.074	0.035	0.118	0.132	0.009	-0.038	-0.299	-0.089	-0.015	-0.052	-0.05	0.024	-0.012	0.115	-0.002	0.008	-0.073	-0.01	0.085	-0.129	0.017	-0.017	0.008	0.044	0.055	-0.003	0.025	-0.053	0.018
ENSG00000213250.5	RBMS2P1	0.256	0.298	0.201	0.123	0.248	0.157				0.169	0.214	0.113	0.048	0.047	0.018	0.386	0.376	0.289	0.159	0.15	0.074	-0.019	0.263	-0.132	0.015	-0.082	0.028	0.278	0.334	0.299	0.039	0.104	0.032	0.282	0.337	0.221	0.056	0.134	0.013	-0.032	-0.061	0.143	0.041	-0.073	0.034
ENSG00000213252.3	RP11-819M15.1	0.024	-0.032	-0.012	-0.098	0.008	0.076										0.201	0.237	0.013	-0.092	0	-0.064	-0.026	-0.051	0.044	-0.09	-0.082	0.043	-0.03	0.044	-0.047	-0.003	-0.025	-0.059	0.026	0.101	-0.019	0.015	-0.061	0	-0.107	-0.052	0.056	-0.029	-0.009	0.012
ENSG00000213253.5	CTC-250I14.1	0.052	0.075	0.132	0.08	0.09	-0.197										0.164	0.071	-0.042	-0.061	-0.055	-0.053	0.076	0.014	0.021	0.079	-0.114	-0.063	0.134	0.224	0.209	-0.023	-0.115	0.02	0.181	0.246	0	0.103	0.096	0.121	-0.036	0.007	0.016	-0.059	-0.05	-0.001
ENSG00000213260.3	YWHAZP5	0.333	0.328	0.349	0.28	0.257	0.246				0.093	0.013	0.148	-0.017	0.036	0.045	0.697	0.714	0.749	0.016	0.06	0.097	0.029	-0.15	-0.049	-0.019	0.066	0.05	0.394	0.418	0.377	0.263	0.279	0.345	0.221	0.261	0.2	0.072	0.112	0.235	0.192	0.238	0.036	0.193	0.161	0.07
ENSG00000213261.3	EEF1B2P6	0.266	0.326	0.31	0.144	0.088	0.053				0.175	0.149	0.308	-0.008	0.048	-0.012	0.612	0.645	0.68	-0.088	-0.107	-0.076	-0.036	0.088	-0.057	0.005	0.046	0.059	0.208	0.268	0.169	-0.139	-0.128	-0.157	0.164	0.17	0.102	0.036	0.056	0.099	0.048	0.029	0.075	0.002	-0.091	-0.033
ENSG00000213262.3	AL365331.2	0.206	0.242	0.053	0.265	0.311	0.039										0.059	0.054	-0.016	0.098	0.093	0.031	-0.025	0.085	-0.024	-0.009	-0.024	0.028	-0.014	0.033	0.056	-0.064	0.112	-0.017	0.259	0.315	0.228	0.28	0.31	0.073	0.1	-0.06	-0.089	0.166	0.009	0.017
ENSG00000213264.3	NIP7P2	0.012	-0.009	-0.041	-0.008	-0.037	-0.042				-0.119	-0.078	-0.045	-0.046	-0.028	-0.033	0.015	0.114	0.037	-0.06	0.044	-0.06	0.131	-0.191	-0.182	-0.001	-0.042	0.092	0.132	0.041	0.038	0.091	0.106	0.016	0.054	-0.005	0.014	0.071	0.034	0.061	-0.044	-0.015	0.029	-0.005	-0.045	-0.033
ENSG00000213265.9	TSGA13	0.008	-0.031	0.032	-0.06	-0.004	-0.003	0.046	-0.012	-0.096	-0.019	0.153	-0.053	0.053	-0.007	0	0.082	-0.054	0.064	0.012	0.021	0.016	0.008	-0.071	-0.148	0.032	0.035	0.043	0.01	-0.014	0.001	0.009	0.069	-0.063	0.015	-0.004	0.007	0.001	-0.034	0.018	-0.016	-0.031	-0.06	0.155	-0.003	-0.019
ENSG00000213269.2	AC004386.4	0.114	0.096	-0.01	0.034	0.166	-0.079										0.461	0.444	0.468	0.039	0.016	-0.019	-0.02	0.025	0.292	-0.077	-0.005	-0.076	0.152	0.139	0.04	-0.001	-0.074	-0.046	0.074	0.096	-0.057	0.095	0.074	0.094	0.114	0.056	0.053	-0.064	-0.08	-0.056
ENSG00000213270.5	RPL6P25	0.005	0.016	-0.012	0.018	0.099	0.054				-0.181	0.001	-0.013	0.003	-0.005	0.039	0.146	0.213	0.036	-0.069	-0.053	-0.005	-0.01	-0.078	0.021	-0.008	-0.001	0.033	0.063	0.191	-0.098	-0.077	0.026	-0.041	0.149	0.028	0.012	0.002	-0.015	-0.016	0.098	0.087	0.046	-0.014	0.058	0.006
ENSG00000213272.5	RP11-613M5.1	0.031	-0.009	-0.056	-0.018	-0.052	-0.082										-0.034	-0.101	0.005	-0.047	0.019	0.068	0.019	0.042	-0.099	-0.02	-0.067	0.024	0.12	0.26	0.016	0.105	-0.008	-0.041	0.116	0.114	0.035	-0.03	0.059	0.058	0.088	-0.013	-0.03	0.006	0.001	0.01
ENSG00000213275.2	IFITM9P	0.043	0.087	0.114	-0.01	-0.068	0.145				0.127	0.231	0.151	0.003	0.039	0.069	0.109	0.1	0.184	-0.03	-0.082	0.003	0.013	0.065	-0.124	0.022	0.012	-0.092	0.178	0.2	0.117	0.126	0.089	-0.005	0.171	0.106	0.057	0.183	0.007	0.021	0.053	-0.033	0.015	-0.129	-0.066	-0.039
ENSG00000213277.3	MARCKSL1P1	0.103	0.117	0.057	-0.011	0.109	-0.006				-0.131	-0.246	-0.038	-0.01	0.039	-0.011	0.018	0.015	-0.029	0.012	-0.05	-0.036	-0.042	0.035	-0.222	0.089	-0.01	0.06	0.093	0.064	0.081	-0.027	0.017	0.104	0.15	0.141	0.141	0.105	0.013	-0.023	-0.028	-0.103	-0.036	0.026	-0.077	-0.005
ENSG00000213279.2	RP1-29C18.9	0.11	0.159	0.086	0.175	0.183	0.064										0.117	0.016	0.088	0.098	-0.027	0.047	0.237	0.032	-0.223	-0.119	0.008	-0.106	0.06	0.13	0.034	0.099	0.053	0.039	0.123	0.129	-0.062	0.046	0.028	0.045	0.053	0.032	-0.031	0.015	0.033	0.003
ENSG00000213280.2	RP11-212P7.1	0.264	0.311	0.287	0.165	0.179	0.069										0.297	0.272	0.297	-0.143	-0.165	-0.08	-0.101	0.131	-0.006	-0.034	-0.093	-0.188	0.133	0.188	0.186	0.036	-0.048	-0.053	0.215	0.254	0.186	0.154	0.074	0.131	-0.106	0.017	0.088	0.048	-0.079	0.006
ENSG00000213281.5	NRAS	0.224	0.253	0.116	0.102	0.103	0.218	0.182	0.184	0.186	0.177	0.208	0.004	0.124	0.145	0.065	0.239	0.232	0.186	-0.129	-0.087	0.055	-0.184	0.169	-0.212	-0.206	0.147	0.105	0.068	0.166	0.083	-0.014	0.073	0.07	0.311	0.308	0.222	0.048	0.117	0.287	0.357	0.41	0.128	0.487	0.497	0.274
ENSG00000213285.4	AC138031.1	0.027	-0.011	0.065	0.008	0.087	-0.046										0	-0.033	-0.133	-0.015	-0.035	-0.016	-0.21	0.125	-0.114	0.037	-0.013	0.016	0.078	0.016	0.097	-0.033	-0.013	-0.005	-0.044	-0.029	-0.017	-0.017	-0.01	0	-0.093	0.015	-0.056	0.021	0.011	-0.006
ENSG00000213287.3	RP11-680L20.1	-0.006	0.08	0.054	0.083	0	-0.021										0.043	0.037	0.01	0.095	-0.006	-0.07	-0.199	-0.27	0.117	-0.001	0.05	-0.056	0.136	-0.022	0.042	0.032	-0.012	-0.052	0.042	-0.012	0.061	-0.069	0.038	0.069	0.02	0.107	-0.029	-0.03	-0.014	0.042
ENSG00000213290.4	PGK1P2	0.044	0.035	-0.004	-0.005	0.149	0.166				0.002	0.008	-0.004	0.104	-0.027	-0.052	0.472	0.495	0.489	-0.004	-0.009	0.047	-0.074	0.013	0.08	0.055	-0.066	-0.042	0.017	-0.062	0.014	-0.052	-0.015	-0.001	0.194	0.081	0.139	0.128	0.072	0.089	0.091	0.093	0.005	0.018	0.028	-0.044
ENSG00000213291.3	RP11-420H19.3	-0.011	0.013	0.019	-0.05	0.059	0.021										0.219	0.184	0.116	-0.018	-0.101	-0.019	0.122	-0.058	-0.083	-0.016	0.041	0.025	0.041	0.113	0.009	0.024	0.031	-0.024	0.002	0.055	0	-0.077	0.046	-0.035	-0.033	0.019	0.022	0.032	0.034	0.014
ENSG00000213293.4	CTD-2666L21.3	0.031	0.054	0.145	0.077	0.087	-0.088										0.592	0.583	0.627	-0.076	-0.061	-0.113	-0.086	-0.059	-0.057	-0.111	-0.082	0.039	0.279	0.265	0.153	0.006	-0.03	-0.071	0.204	0.17	0.201	0.115	0.03	0.048	0.139	0.099	0.139	0.133	0.255	0.073
ENSG00000213295.3	AC092106.2	0.005	0.048	-0.018	-0.056	-0.103	-0.129										0.044	0.027	0.019	-0.025	0.075	-0.013	-0.051	-0.007	0.107	-0.004	0.031	0.074	0.042	0.065	-0.002	0.015	0.066	0.04	0.014	0.03	0.107	-0.034	-0.004	0.058	-0.017	0.069	0.091	0.009	-0.004	-0.018
ENSG00000213296.4	RP5-1106E3.1	-0.043	0.019	0.077	0.076	-0.11	0.023										0.172	-0.043	0.045	0.092	-0.005	-0.029	0.027	0.05	0.022	0.087	-0.046	-0.011	0.156	-0.023	0.008	-0.067	-0.035	0.009	0.036	0.005	0.001	-0.125	0.011	-0.054	-0.07	-0.006	0.035	0.023	-0.04	-0.021
ENSG00000213297.8	ZNF625-ZNF20										-0.069	-0.084	0.151	-0.017	0.01	0.053
ENSG00000213300.5	HNRNPA3P6	0.35	0.352	0.362	0.253	0.332	0.209				0.006	0.041	0.288	0.074	0.071	0.011	0.075	0.104	0.107	-0.037	-0.008	-0.095	-0.278	-0.234	-0.025	-0.073	0.047	-0.012	0.138	0.109	0.035	0.067	0.035	0.047	0.266	0.293	0.272	0.17	0.043	0.114	0.072	0.122	0.067	0.024	0.18	0.026
ENSG00000213301.2	HMGB3P11	-0.021	-0.004	0.059	0.088	0.086	-0.072							0.083	-0.046	-0.023	-0.001	-0.016	-0.004				-0.034	-0.133	0.085	0.02	-0.051	0.056	-0.019	0.118	0.052	-0.062	-0.039	0.027	0.019	0.029	-0.022	-0.02	0.024	0	-0.123	0.019	0.008	0.021	-0.014	-0.043
ENSG00000213302.3	RP11-560I19.2	0.014	0.047	0.026	0.027	0.036	-0.008										0.131	0.203	0.074	0.035	0.1	-0.007	0.122	-0.003	0.216	-0.059	-0.028	0.056	0.169	0.175	0.127	0.283	0.297	0.064	0.277	0.258	0.029	0.259	0.182	0.103	0.135	0.09	0.094	0.115	0.11	0.049
ENSG00000213303.3	CTC-398G3.2	0.172	0.203	0.196	0.053	0.073	-0.146										0.052	0.067	0.14	-0.002	-0.009	-0.055	-0.02	0.19	-0.112	-0.047	-0.033	-0.072	0.058	0.009	0.039	0.001	0.023	-0.142	0.146	0.169	0.126	0.187	0.248	0.064	0.003	0	0.003	-0.026	-0.056	0.061
ENSG00000213304.3	CTC-398G3.1	0.152	0.144	0.076	0.202	0.198	0.085										0.017	-0.009	0.003	0.023	-0.032	0.021	0.177	-0.092	0.192	-0.113	-0.048	0.065	0.404	0.314	0.271	0.181	0.198	0.131	0.308	0.324	0.199	0.292	0.173	0.148	0.003	-0.049	0.048	0.047	0.033	0.021
ENSG00000213305.3	HNRNPCP6	-0.088	0.022	0.004	-0.053	-0.142	-0.093				0.035	-0.006	0.045	0.01	-0.022	0.014	-0.065	0.002	-0.02	0.024	0.026	0.02	-0.045	0.004	-0.144	0	0.032	-0.117	0.013	-0.003	0.029	0.024	0.051	0.027	0.057	0.038	0.04	-0.1	-0.093	-0.046	-0.03	-0.058	0.057	-0.143	-0.043	0.023
ENSG00000213307.4	RPL18P11	0.038	-0.004	0.008	-0.052	-0.004	0.015				0.082	0.08	0.114	-0.089	0.013	0.053	0.201	0.274	0.052	0.051	0.04	0.002	0.08	0.265	0.035	0.013	-0.068	0.014	0.002	0.099	0.036	-0.144	0.068	0.076	0.096	0.036	0.064	0.021	-0.006	0.042	-0.15	-0.109	0.094	0.057	0.005	0.027
ENSG00000213309.3	RPL9P18	0.085	0.171	0.095	0.05	-0.039	-0.073				-0.143	0.014	0.014	0.02	-0.028	0.054	0.125	0.15	0.049	-0.151	-0.006	-0.12	-0.018	0.065	0.169	-0.056	0.075	-0.008	0.112	0.214	0.042	-0.055	0.033	0.021	0.21	0.231	0.118	-0.04	0.034	0.034	-0.004	0.048	-0.004	0.004	-0.013	0.042
ENSG00000213310.3	CYCSP19	-0.014	0.07	0.007	-0.006	0.09	0.017				0.034	-0.088	0.068	0.06	-0.048	0.008	0.034	0.082	-0.053	-0.068	-0.043	0.065	-0.039	0.085	0.245	0.051	-0.003	-0.036	-0.029	0.031	0.031	0.054	0.046	-0.06	0.084	-0.103	-0.03	0.012	0.007	0.047	0.118	-0.02	-0.131	-0.002	-0.01	0.019
ENSG00000213312.3	RPL7AP34	0.06	0.079	0.067	-0.037	-0.08	0.097				-0.048	0.142	0.244	-0.077	-0.062	-0.074	0.298	0.274	0.264	-0.081	-0.064	-0.098	-0.06	0.04	-0.119	-0.029	0.024	-0.018	0.105	0.105	-0.069	0.054	-0.034	-0.059	0.09	0.062	0.045	-0.011	0.021	-0.006	0.06	-0.052	0.015	0.075	0.115	0.064
ENSG00000213315.5	CTD-3035D6.1	0.199	0.231	0.208	0.21	0.199	0.183										0.64	0.633	0.675	0.105	0.12	0.057	-0.093	0.172	-0.103	-0.076	-0.108	-0.133	0.118	0.203	0.163	0.06	0.192	0.059	0.219	0.264	0.193	0.034	-0.047	0.063	-0.045	0.041	0.199	-0.161	-0.045	-0.048
ENSG00000213316.10	LTC4S	0.463	0.497	0.499	0.27	0.373	0.255	0.426	0.447	0.412	0.29	0.383	0.332	0.281	0.234	0.286	0.466	0.452	0.479	0.085	0.008	0.134	0.266	0.046	0.139	0.294	-0.104	-0.005	0.257	0.265	0.202	0.309	0.306	0.244	0.282	0.268	0.264	0.355	0.376	0.296	0.52	0.513	0.489	0.275	0.247	0.034
ENSG00000213318.4	RP11-331F4.1	0.085	0.087	0.019	0.066	0.048	0.017										0.176	0.232	0.131	0.056	-0.005	0.005	-0.028	0.098	-0.066	-0.084	-0.017	0.008	-0.043	-0.009	-0.097	-0.136	-0.097	0.04	0.03	-0.017	-0.069	-0.057	0.024	0.021	-0.016	-0.052	0.071	0.061	-0.004	0.02
ENSG00000213326.4	RPS7P11	0.355	0.369	0.373	0.453	0.443	0.391				0.159	0.325	0.25	0.056	0.087	0.1	0.099	0.112	0.081	0.026	0	0.06	-0.142	0.118	0.001	-0.096	-0.025	-0.031	0.152	0.134	0.161	0.061	0.075	-0.111	0.401	0.445	0.401	0.071	0.12	0.14	-0.185	-0.066	0.076	-0.043	0.011	0.123
ENSG00000213328.3	RP11-281O15.2	0.103	0.086	0.008	0.005	0.061	0.006										-0.044	0.071	-0.027	-0.005	0.021	0.051	0.045	0.074	-0.163	0.171	-0.122	-0.066	-0.029	-0.013	0.032	-0.044	0.047	0.05	-0.07	-0.073	-0.069	-0.068	0.035	0.026	0.048	0.144	-0.001	0.038	0.045	-0.047
ENSG00000213331.4	RP11-713C19.2	0.167	0.24	0.112	0.195	0.199	0.029										0.232	0.282	0.217	-0.156	-0.187	-0.097	-0.172	0.177	0.057	-0.055	0.075	0.039	0.047	0.084	0.051	-0.019	0.022	0.015	0.098	0.119	0.057	0.033	-0.001	0.096	0.054	0	-0.017	0.028	-0.003	0.018
ENSG00000213332.4	SLC25A5P6	0.018	0.053	-0.049	0.033	0.04	-0.01				0.062	-0.096	-0.071	0.002	-0.094	-0.011	-0.057	-0.026	-0.012	-0.063	-0.056	-0.01	0.055	0.082	0.037	-0.036	0.068	-0.002	-0.014	0.038	0.12	-0.011	0.053	-0.019	-0.054	0.056	0.091	-0.08	0.007	0.01	-0.064	0.048	0.033	0.062	-0.009	-0.009
ENSG00000213333.3	NPM1P50										-0.028	0.005	-0.055	0.053	-0.013	-0.021
ENSG00000213335.4	CLNS1AP1	-0.02	0.007	0.057	-0.053	-0.015	-0.149				0.04	-0.047	0.025	0.032	0.064	-0.007	0.043	0.102	0.008	-0.071	0.003	0.035	-0.032	0.083	-0.026	0.009	-0.002	0.03	-0.014	0.027	-0.064	0.073	-0.114	-0.053	0.08	0.017	-0.128	0.005	-0.02	0.155	-0.017	0.107	0.057	-0.028	0.021	-0.01
ENSG00000213337.9	ANKRD39	0.312	0.313	0.206	0.175	0.2	0.187	0.115	0.162	0.053	0.266	0.25	0.058	0.162	0.127	0.101	0.424	0.443	0.442	0.042	0.056	0.04	-0.117	-0.028	0.056	-0.056	0.054	-0.052	0.233	0.263	0.165	0.281	0.298	0.292	0.259	0.219	0.161	0.321	0.372	0.266	0.084	-0.072	0.102	0.027	0.018	-0.036
ENSG00000213338.3	ATF4P1	-0.011	-0.041	-0.035	0.068	-0.153	-0.087				-0.018	0.135	-0.042	-0.082	-0.064	0	-0.024	0.047	-0.11	-0.019	0.055	0.053	0.048	-0.009	-0.027	0.019	-0.047	0.033	0.035	-0.001	-0.017	-0.006	0.099	-0.098	-0.078	-0.055	0.05	0.025	-0.022	0.014	0.116	-0.098	0.036	-0.017	-0.009	-0.01
ENSG00000213339.9	QTRT1	0.393	0.418	0.387	0.199	0.234	0.143	0.077	0.041	0.089	0.134	0.231	0.161	0.111	0.096	0.037	0.31	0.328	0.214	0.385	0.342	0.345	-0.175	0.007	0.251	-0.066	-0.043	0.038	0.34	0.332	0.268	0.228	0.228	0.141	0.25	0.278	0.218	0.071	0.141	0.17	0.148	0.157	0.147	0.037	-0.03	-0.201
ENSG00000213341.11	CHUK	0.206	0.27	0.183	0.1	0.032	0.006	-0.062	-0.044	0.041	0.093	0.154	0.066	0.037	0.046	-0.096	0.178	0.194	0.15	0.109	0.154	0.145	0.221	0.061	-0.139	0.102	-0.033	-0.021	0.029	0.096	0.126	0.016	0.113	0.036	0.211	0.17	0.12	-0.11	-0.014	0.208	0.24	0.21	0.14	0.347	0.334	0.106
ENSG00000213343.5	RPL21P18	0.071	0.105	0.025	-0.02	-0.031	-0.047				-0.129	0.04	-0.02	-0.001	-0.017	-0.019	0.08	0.146	0.155	-0.099	-0.108	-0.017	0.153	-0.011	-0.004	0.034	0.006	-0.04	0.116	0.054	-0.021	0.049	0.074	-0.037	-0.031	0.075	-0.12	0.05	-0.022	0.028	-0.049	-0.089	0.239	0.004	0.052	0.041
ENSG00000213344.2	PCNPP3	0.032	-0.023	0.004	0.072	-0.04	0.006				0.008	0.01	-0.218	0.026	0.018	-0.044	0.104	0.104	0.038	0.012	0.054	0.068	-0.078	0.067	-0.113	-0.043	-0.022	0.016	0.238	0.223	0.102	0.138	0.192	0.145	0.301	0.346	0.238	0.136	0.163	0.15	0.025	0.036	-0.014	0.101	0.052	0.005
ENSG00000213347.10	MXD3	0.366	0.408	0.406	0.103	0.18	0.133	0.051	-0.028	-0.07	0.202	0.122	-0.113	0.091	0.113	0.112	0.294	0.27	0.215	-0.087	-0.078	-0.021	-0.154	0.104	0.119	-0.193	0.093	0.168	0.468	0.474	0.467	0.103	0.157	0.156	0.334	0.383	0.322	0.404	0.357	0.423	0.124	0.071	0.183	0.096	0.037	0.076
ENSG00000213352.3	GAPDHP44	0.31	0.237	0.139	0.298	0.319	0.038				0.099	0.027	-0.047	0.115	0.096	0.056	0.178	0.207	0.049	-0.076	0.052	0.05	0.003	-0.157	0.029	0.083	-0.037	-0.013	0.084	0.101	0.034	0.038	0.039	0.04	0.13	0.143	0.167	0.018	0.019	-0.03	0.176	0.208	0.16	0.029	0.008	0.014
ENSG00000213355.3	CNN2P8	0.085	0.092	0.045	0.037	-0.074	-0.033				-0.021	0.018	-0.07	0.017	0.086	0.076	0.044	0.036	-0.014	-0.034	-0.02	0.086	-0.043	0.147	-0.107	-0.065	0.009	0.015	0.094	0.081	0.013	-0.057	-0.055	-0.093	0.014	0.05	0.065	0.082	0.096	0.069	-0.09	0.115	-0.026	0.018	0.068	-0.037
ENSG00000213358.3	AC092933.4	-0.014	-0.002	0.028	-0.035	0.002	0.042										-0.033	-0.032	-0.021	-0.009	0.037	0.031	-0.177	0.006	-0.153	-0.006	0.067	0.014	0.039	0.075	-0.119	0.002	-0.001	-0.053	0.059	0.121	0.032	0.129	0.014	-0.019	0.134	-0.096	-0.17	0.027	0.011	-0.029
ENSG00000213361.2	RP4-778K6.1	0.118	0.128	0.077	0.115	0.108	0.085										0.549	0.534	0.567	0.052	0.028	-0.06	0.045	-0.01	-0.165	-0.035	0.023	0.033	0.06	0.061	0.08	-0.003	-0.01	-0.006	0.078	0.067	0.098	-0.021	-0.032	-0.021	0.047	0.117	-0.063	-0.043	-0.03	0.009
ENSG00000213362.3	FTH1P12	0.197	0.183	0.13	0.113	0.137	0.017				-0.038	0.127	-0.085	0.096	0.078	0.045	0.419	0.371	0.388	-0.052	-0.074	0.066	0.125	0.168	0.228	0.075	0.069	0.019	0.162	0.202	0.173	0.075	0.011	0.027	0.165	0.14	0.185	0.125	0.105	0.032	-0.037	-0.009	0.071	0.021	-0.029	-0.065
ENSG00000213363.4	RPS3P6	0.084	0.107	0.08	0.056	0.095	-0.064				0.004	0.077	0.047	0.086	0.048	0	0.539	0.517	0.542	0.044	0.02	-0.036	0.068	0.177	-0.136	-0.001	0.028	0.046	0.208	0.24	0.08	-0.021	0.01	-0.021	0.117	0.18	0.087	0.066	0.045	0.066	0.086	-0.036	0.117	0.016	0.018	0.028
ENSG00000213365.3	AP000593.6	-0.012	0.059	0.026	0.054	0.009	-0.07										0.029	0.1	0.093	0.017	-0.023	0.019	0.06	0.055	0.049	0.054	0.088	0.037	0.06	0.055	0.075	-0.003	-0.043	0.072	0.055	0.078	0.025	0.012	0.033	0.062	0.055	-0.034	0.083	0.036	0.001	0.073
ENSG00000213366.13	GSTM2	0.475	0.461	0.458	0.532	0.566	0.433	0.179	0.16	0.139	0.247	0.379	0.305	0.156	0.187	0.263	0.082	0.073	0.121	0.121	0.048	0.068	0.067	0.109	-0.066	-0.082	-0.057	-0.011	0.485	0.441	0.366	0.358	0.348	0.36	0.395	0.389	0.387	0.451	0.373	0.378	0.246	0.23	0.198	0.377	0.314	0.297
ENSG00000213368.3	ST13P11	-0.019	0.03	0.036	0.031	-0.036	0.03				-0.078	-0.002	-0.034	-0.018	-0.062	0.085	0.026	0.065	0.024	-0.014	0.027	-0.042	-0.055	-0.069	-0.093	0.109	0.05	-0.007	0.046	0.011	-0.007	0.031	-0.1	-0.002	0.128	0.111	0.014	0.076	0.021	-0.094	0.049	0.021	-0.001	-0.016	-0.062	0.053
ENSG00000213370.3	RANP6	0.042	0.071	0.06	0.159	0.196	0.013				-0.043	-0.103	-0.002	0.005	0.048	0.027	0.176	0.178	0.101	0.017	0.064	0.01	-0.131	-0.121	-0.016	-0.008	0.082	0.018	-0.011	0.068	-0.02	-0.032	-0.021	-0.014	0.184	0.173	0.123	0.011	0.056	0.023	0.059	0.125	-0.063	0.035	0.012	-0.021
ENSG00000213371.4	NAP1L1P3	0.161	0.039	0.094	0.139	-0.064	0.025				-0.075	0.014	0.058	0.087	0.101	0.045	0.298	0.277	0.204	-0.006	-0.042	0.054	-0.135	-0.005	0.01	0.064	-0.034	-0.059	0.024	0.093	0.078	-0.031	-0.09	0.016	0.159	0.226	0.044	0.039	-0.048	0.108	0.123	0.051	0.021	0.075	-0.015	-0.024
ENSG00000213373.7	LINC00671	0.097	0.133	0.044	0.163	0.161	-0.032	0.128	0.057	-0.014	0.084	0.048	0.004	0.137	0.12	0.02	0.042	-0.021	-0.048	0.014	0.076	-0.042	-0.262	0.218	-0.154	0.055	0.01	0.047	-0.111	-0.116	0.03	0.011	0.082	-0.014	0.081	0.055	-0.056	0.023	0.023	-0.01	0.059	0.062	-0.022	-0.044	0.056	-0.02
ENSG00000213376.4	GAPDHP71	0.215	0.187	0.151	0.2	0.196	0.118				0.201	0.27	0.12	0.028	0.007	0.006	0.246	0.183	0.264	0.155	0.14	0.111	-0.132	0.06	0.149	0.023	-0.082	-0.079	0.148	0.128	0.066	-0.014	0.041	-0.066	0.157	0.181	0.049	-0.028	-0.044	-0.084	0.199	0.201	-0.082	0.123	0.005	0.024
ENSG00000213380.16	COG8	0.235	0.156	0.205	0.106	0.067	0.095	0.105	0.036	0.063	0.197	0.23	0.127	0.151	0.058	0.094	0.531	0.506	0.49	0.233	0.197	0.129	-0.125	-0.008	0.119	-0.141	0.008	0.046	0.155	0.12	0.096	0.186	0.164	0.139	0.164	0.204	0.146	0.123	0.143	0.126	0.041	-0.028	0.147	0.137	-0.034	0.052
ENSG00000213383.2	AC104297.1	0.096	0.096	-0.001	0.226	0.263	0.192										0.473	0.454	0.42	-0.014	0.007	-0.013	0.066	-0.004	-0.084	-0.052	0.005	0.012	0.034	0.066	0.059	0.012	0.046	0.066	0.197	0.209	0.084	-0.048	-0.06	-0.034	-0.016	0.102	0.113	0.05	-0.015	-0.093
ENSG00000213384.2	EIF4E2P1	0.03	0.044	0.037	-0.011	-0.036	-0.052							-0.063	0.012	0.055	-0.015	-0.047	-0.001	-0.055	0.006	-0.162	0.059	0.075	-0.161	-0.043	-0.029	0.02	-0.004	0.099	-0.067	-0.008	0.037	0.073	-0.017	-0.016	-0.009	0.004	0.022	0.041	-0.136	-0.058	-0.027	0.043	-0.091	-0.022
ENSG00000213385.3	RP11-577H5.1	0.263	0.3	0.262	-0.048	-0.078	0.123										0.096	0.202	0.015	-0.008	0.133	0.012	-0.005	-0.005	0.044	0.025	0.034	-0.012	0.18	0.17	0.208	0.194	0.19	0.017	0.253	0.263	0.225	0.221	0.187	0.177	0.101	0.063	0.048	0.1	0.165	0.097
ENSG00000213386.3	RP11-779O18.2	-0.056	0.001	0.065	0.02	0.106	0.072										0.025	0.018	0.017	-0.045	0.011	-0.042	-0.02	-0.152	0.008	0.037	0.028	0.018	0.055	-0.017	0.004	0.083	0.091	-0.074	-0.048	-0.029	-0.041	-0.013	0.006	-0.003	0.018	0.026	0.027	0.043	-0.039	0.054
ENSG00000213390.11	ARHGAP19	0.311	0.278	0.253	0.305	0.225	0.137	0.045	0.124	0.06	0.105	0.26	0.039	0.257	0.232	0.121	0.364	0.351	0.323	0.219	0.225	0.151	0.147	-0.149	0.19	-0.129	-0.032	0.101	0.54	0.48	0.452	0.291	0.29	0.169	0.253	0.238	0.237	0.383	0.313	0.441	-0.077	0.059	-0.022	0.042	0.088	0.142
ENSG00000213393.5	RP11-546B8.1	0.023	-0.004	-0.024	0.146	0.066	0.1										-0.004	0.051	0.131	-0.061	0.011	0.06	-0.025	0.022	0.071	0.061	0.025	0.016	0.093	-0.016	-0.038	-0.076	-0.123	-0.026	0.053	0.042	0.059	0.078	0.086	-0.076	-0.006	-0.11	-0.048	0.05	0.066	0.068
ENSG00000213394.3	RP4-747G18.5	0.126	0.128	0.004	0.209	0.117	0.218										0.465	0.441	0.383	0.004	0.015	0.004	-0.199	0.008	0.136	0.061	0.022	-0.067	0.166	0.13	-0.011	-0.051	-0.117	0.07	0.148	0.169	0.078	-0.023	-0.094	0.024	0.086	-0.193	0.084	-0.01	-0.022	-0.044
ENSG00000213397.10	HAUS7	0.406	0.415	0.213	0.243	0.264	0.147	0.242	0.182	0.312	0.433	0.406	0.174	0.1	0.084	0.068	0.231	0.234	0.268	0.194	0.136	0.077	0.079	0.012	0.252	0.023	-0.069	-0.014	0.215	0.121	0.072	0.118	0.055	0.131	0.234	0.3	0.162	0	-0.053	-0.01	0.095	0.013	0.068	0.169	0.013	0.026
ENSG00000213398.8	LCAT	0.45	0.462	0.434	0.222	0.217	0.186	0.18	0.169	0.135	0.405	0.43	0.471	0.102	0.133	0.284	0.165	0.165	0.115	0.19	0.13	0.24	0.031	-0.134	0.136	-0.033	0.028	-0.069	0.3	0.262	0.265	-0.063	-0.059	-0.011	0.358	0.397	0.329	0.163	0.215	0.099	0.284	0.238	0.213	0.233	0.124	0.197
ENSG00000213399.3	AC022210.2	0.164	0.131	0.112	0.099	-0.01	0.034										0.007	0.081	-0.007	-0.089	-0.169	-0.052	-0.183	-0.019	0.079	0.102	0.06	-0.056	0.156	0.099	0.141	-0.084	0.036	-0.072	0.131	0.202	0.016	-0.173	-0.095	-0.087	-0.085	-0.045	0.064	0.02	-0.047	-0.077
ENSG00000213400.3	RPL12P18	0.011	-0.005	0.018	0.111	-0.033	0.003				-0.195	-0.006	0.027	-0.055	-0.014	-0.041	-0.003	0.078	-0.029	0.118	0.056	0.12	-0.116	0.016	0.103	-0.013	-0.001	-0.015	0.06	0.023	-0.025	-0.063	0.022	0.025	-0.022	-0.012	-0.015	0.008	0.014	0.051	-0.009	-0.038	-0.105	-0.002	0.093	-0.022
ENSG00000213401.10	MAGEA12	0.238	0.25	0.258	0.165	0.105	0.068	0.074	0.045	0.036	0.277	0.241	0.187	-0.026	0.002	0.029	-0.015	0.014	0.005	0.054	0.081	0.029	0.038	-0.074	-0.121	0.126	-0.027	0.024	0.048	0.121	0.09	0.04	-0.002	-0.012	0.075	0.019	0.096	0.013	0.054	0.107	0.307	0.3	0.249	0.448	0.338	0.333
ENSG00000213402.3	PTPRCAP							0.663	0.554	0.522	0.041	-0.022	0.064	0.087	0.079	-0.046
ENSG00000213403.2	CISD1P1	0.015	0.047	-0.023	0.085	-0.118	0.026							-0.099	-0.081	-0.021	-0.032	0.05	-0.04	0.042	0.034	-0.133	-0.105	-0.048	0.185	-0.062	0.111	-0.034	0.04	0.022	0.157	0.036	0.017	0.002	-0.011	-0.053	0.013	-0.027	-0.012	-0.023	0.002	0.124	-0.039	0.013	-0.025	-0.03
ENSG00000213406.3	ANXA2P1	0.2	0.193	0.175	0.154	0.28	0.181	0.173	0.108	0.129	0.332	0.128	0.102	0.148	0.133	-0.046	0.054	-0.01	0.082	0.078	0.072	-0.031	0.04	0.079	0.111	0.042	-0.034	-0.07	0.183	0.208	0.14	0.125	0.086	-0.013	0.142	0.215	0.136	0.23	0.126	0.192	0.066	0.063	-0.017	-0.034	-0.05	0.004
ENSG00000213409.4	RP11-658F2.3	0.123	0.029	0.029	0.088	0.088	-0.039										0.374	0.351	0.358	-0.022	-0.063	-0.126	-0.124	-0.053	-0.12	-0.066	0.102	-0.087	-0.014	-0.054	-0.024	-0.011	0.031	-0.084	-0.029	0.03	-0.01	0.013	0.024	-0.071	-0.045	0.064	-0.037	-0.054	0.085	0.02
ENSG00000213411.2	RBM22P2	0.122	0.086	0.072	-0.039	-0.062	-0.068				-0.005	0.197	0.08	0.036	0.014	0.021	0.046	-0.013	0.047	0.021	-0.003	0.071	0.182	-0.074	-0.027	0.003	0.028	-0.171	0.129	0.192	-0.059	0.105	-0.049	0.017	0.1	0.035	0.095	0.133	0.002	0.045	0.192	0.261	0.163	0.215	0.197	0.092
ENSG00000213412.3	HNRNPA1P33	0.38	0.402	0.273	0.505	0.469	0.334				0.218	0.072	0.117	0.169	0.188	0.146	0.26	0.229	0.063	0.052	0.013	-0.011	-0.015	-0.012	0.272	0.035	0.016	-0.096	0.251	0.2	0.201	0.297	0.287	0.245	0.129	0.111	0.066	0.194	0.148	0.064	0.132	0.168	0.132	0.012	0.028	0.038
ENSG00000213413.2	PVRIG	0.136	0.129	0.074	0.106	0.147	0.05	0.664	0.595	0.513	-0.111	0.012	-0.116	-0.009	0.018	-0.058	0.218	0.017	0.16	0.014	0.042	-0.025	0.063	-0.041	0.061	-0.047	0.045	0.025	0.148	0.079	0.034	0.068	0.054	-0.023	0.187	0.282	0.168	0.1	-0.039	0.013	0.048	0.076	0.019	0.056	0.117	0.007
ENSG00000213414.3	CTB-47B8.5	-0.021	-0.041	0.047	-0.019	-0.068	-0.077										0.222	0.337	0.04	-0.034	-0.089	-0.052	-0.071	-0.094	0.049	-0.089	-0.022	0.064	-0.01	-0.071	0.023	0.001	0.046	-0.008	0.091	0.014	-0.002	0.051	0.043	0.019	-0.02	-0.073	0.015	0.012	-0.031	-0.002
ENSG00000213416.4	KRTAP4-12	0.001	-0.001	-0.023	0.017	0.033	0.022	0.053	0.011	0.024	0.141	-0.091	0.124	0.028	0.01	0.008	0.052	0.004	-0.02	0.05	0.047	0.027	-0.12	-0.022	-0.107	0.015	-0.071	-0.043	0.031	0.086	-0.014	0.016	-0.015	0.061	0.061	0.041	0.07	0.056	-0.015	0.038	0.091	-0.006	-0.041	-0.028	-0.013	-0.03
ENSG00000213417.3	KRTAP2-4	-0.041	0.038	-0.002	-0.022	0.018	-0.01	-0.017	-0.079	0.014				0.026	-0.035	0.025	0.059	0.018	0.007	0.052	0.015	0.009				0.047	0.02	0.029	0.084	0.082	-0.045	0.016	0.026	-0.002	0.007	0.082	-0.005	0.015	-0.001	-0.053	0.048	0.019	0.109	0.01	-0.033	0.004
ENSG00000213420.8	GPC2	0.535	0.53	0.531	0.325	0.357	0.326	0.331	0.24	0.267	0.219	0.129	0.219	0.185	0.174	0.192	0.234	0.234	0.198	0.298	0.238	0.081	-0.162	-0.118	0.204	-0.123	0.113	0.101	0.51	0.485	0.461	0.084	0.043	0.172	0.396	0.407	0.361	0.435	0.319	0.44	0.446	0.302	0.363	0.374	0.211	0.288
ENSG00000213421.4	RP11-84O12.2	0.02	-0.02	-0.023	-0.081	-0.012	-0.073										0.07	-0.016	0.005	-0.029	0.022	-0.023	0.136	-0.103	-0.001	-0.022	0.011	-0.036	0.031	-0.033	0.024	-0.068	-0.005	-0.032	-0.1	0.005	-0.067	-0.011	0.079	0.01	0.056	0.08	-0.045	0.018	0.023	0.053
ENSG00000213423.4	RBMX2P2	0.014	0.083	0.003	-0.065	-0.034	-0.081				0.054	0.085	0.07	-0.013	-0.036	-0.027	-0.105	0.06	0.015	0.021	0.005	0.011	-0.016	0.11	-0.003	-0.12	0.019	-0.03	-0.016	-0.062	-0.038	-0.04	-0.003	-0.024	-0.017	0.052	-0.036	0.032	0.042	-0.017	-0.093	0.011	0.063	0.01	-0.033	-0.039
ENSG00000213424.9	KRT222	0.274	0.273	0.176	0.333	0.294	0.213	0.324	0.342	0.291	0.264	0.339	0.185	0.241	0.318	0.095	-0.054	-0.049	-0.025	0.014	0.071	0.026	0.156	0.029	-0.043	-0.02	-0.018	-0.004	-0.009	0.023	0.117	-0.055	0.01	-0.032	0.086	0.035	0.042	0.143	0.083	0.039	-0.093	0.041	0.045	-0.041	0.021	-0.054
ENSG00000213430.6	HSPD1P1	0.41	0.421	0.369	0.37	0.388	0.296				0.255	0.206	0.227	0.069	0.091	0.09	0.158	0.083	0.037	-0.037	-0.102	-0.049	-0.151	-0.119	0.052	-0.146	0.019	0.014	0.093	-0.023	0.072	0.104	0.169	0.014	0.251	0.307	0.187	0.132	0.085	0.122	0.032	0.174	-0.064	0.382	0.29	0.101
ENSG00000213431.4	RP11-301G23.1	0.025	0.027	0.019	-0.004	-0.038	-0.033										0.035	0.079	-0.057	0.023	-0.042	-0.023	-0.052	0.147	0.05	-0.046	-0.016	0.015	-0.068	-0.026	0.012	0.054	0.016	-0.044	0.097	-0.041	-0.016	0.033	0.071	-0.064	-0.026	-0.115	0.012	-0.047	-0.084	0.073
ENSG00000213432.2	RP11-624L12.1	0.165	0.168	0.116	-0.05	-0.009	0.084										0.074	0.143	-0.015	0.101	-0.054	0.081	0.07	0.238	0.097	-0.012	-0.065	0.022	0.22	0.269	0.241	-0.009	0	-0.016	0.149	0.216	0.062	-0.084	0.029	0.042	-0.087	0.002	0.081	-0.025	-0.016	-0.024
ENSG00000213433.5	RPLP1P6	0.156	0.173	0.135	0.147	0.046	-0.058				-0.076	-0.045	-0.071	0.049	0.118	0.126	0.264	0.259	0.262	-0.061	-0.006	0.023	-0.037	0.049	0.05	0.201	-0.025	-0.04	0.306	0.297	0.248	0.131	0.086	0.117	0.045	0.079	0.024	-0.045	-0.014	0.194	0.048	0.022	0.129	-0.022	-0.033	-0.005
ENSG00000213434.2	VTI1BP2	-0.008	0.057	0.006	0.039	0.077	-0.007				0.097	-0.048	-0.017	-0.014	-0.013	0.039	0.139	0.124	0.088	-0.081	-0.037	-0.064	0.03	-0.076	0.05	0.088	-0.026	0.019	0.031	0.172	0.093	0.013	0.086	0.042	0.019	0.048	0.104	0.101	0.009	0.01	-0.046	-0.113	0.055	0.02	-0.056	-0.002
ENSG00000213435.3	ATP6V0CP3	0.055	0.149	0.044	-0.017	0.064	0.024				0.065	0.129	0.041	0.118	0.057	0.124	0.286	0.27	0.181	0.144	0.062	0.057	-0.042	0.036	0	-0.066	-0.043	-0.002	0.171	0.277	0.142	0.073	0.026	0.031	0.094	0.1	0.134	0.209	0.097	0.041	0.082	0.075	0.077	0.056	-0.011	0.101
ENSG00000213438.2	YBX2P1	0.068	0.056	0.016	0.035	0.055	0.114				0.035	-0.089	0.009	0.029	0.024	0.05	0.132	0.114	0.044	0.078	0.033	0.008	0.063	-0.128	-0.004	0.004	-0.057	-0.044	0.034	-0.002	0.115	0.099	0.012	-0.05	-0.036	-0.034	-0.047	0.053	-0.073	0.048	0.061	0.006	-0.078	0.022	-0.032	-0.008
ENSG00000213439.3	OR5AC1	0.019	0.023	-0.02										-0.08	-0.056	-0.026	0.029	-0.125	0.074				-0.226	0.137	-0.131	0.034	0.011	0.03	-0.072	0.111	-0.007	-0.039	0.017	-0.021	-0.065	0.052	-0.101	0.031	-0.028	-0.031	0.041	-0.102	-0.023	0.014	-0.023	-0.051
ENSG00000213440.2	H2AFZP1	0.022	0.004	0.003	0.049	0.265	0.091										0.22	0.217	0.116	-0.038	-0.145	-0.026	-0.086	-0.064	0.006	0.051	0.095	-0.084	0.165	0.211	0.133	0.068	0.024	-0.043	0.18	0.169	0.033	-0.114	-0.091	-0.12	0.045	0.019	-0.014	0.013	-0.015	0.016
ENSG00000213442.5	RPL18AP3	0.313	0.348	0.296	0.085	0.102	0.209				0.051	0.034	-0.035	0.038	0.102	-0.002	0.207	0.21	0.152	0.011	-0.004	-0.019	-0.138	0.145	0.087	-0.107	0.003	-0.053	0.174	0.206	0.093	-0.102	-0.041	-0.14	0.165	0.222	0.178	-0.017	0.011	0.074	-0.076	0.019	0.082	0.02	-0.059	0.033
ENSG00000213443.2	RP11-75L1.2
ENSG00000213445.10	SIPA1	0.325	0.374	0.32	0.159	0.233	0.261	0.105	0.13	0.07	0.347	0.452	0.459	0.238	0.243	0.165	0.289	0.303	0.288	0.316	0.153	0.266	0.308	0.022	0.114	0.3	0.098	0.033	0.258	0.297	0.156	0.094	0.055	0.104	0.395	0.45	0.384	0.543	0.528	0.385	0.194	0.151	0.06	0.277	0.213	-0.204
ENSG00000213448.3	RPS23P2	-0.002	0.028	0.018	0.14	-0.05	0.03				0.008	0.067	0.011	0.025	-0.105	0	0.413	0.439	0.364	0.015	0.026	-0.023	-0.044	0.042	-0.021	0.003	0.072	-0.033	0.018	-0.06	0.119	0.008	-0.016	-0.017	0.043	0.026	-0.083	-0.069	0.002	-0.004	0.153	0.047	-0.026	0.003	0.01	-0.009
ENSG00000213449.2	GAPDHP28	-0.016	0.101	0.04	-0.013	0.107	-0.039							-0.042	0.029	0.01	0.032	-0.008	0.021	0.058	0.024	0.07	0.008	-0.064	-0.123	-0.05	0.026	-0.016	0.084	0.045	-0.06	0.006	-0.004	0.058	0.107	0.048	-0.051	0.009	0	0.016	-0.047	0.048	0.153	0.031	-0.04	0.005
ENSG00000213450.4	VDAC1P7	0.023	-0.003	0.011	-0.035	0.04	0.025				-0.039	0.072	0.013	-0.012	0.021	-0.023	0.054	0.069	0.005	0.067	-0.002	0.053	-0.057	0.108	-0.013	0.046	-0.063	-0.026	-0.067	-0.088	0.075	0.028	-0.045	0.008	-0.006	0.073	-0.139	0.051	-0.03	0.084	-0.001	0.055	0.007	-0.081	0.073	-0.115
ENSG00000213451.2	OR6C69P	0.061	0.024	-0.023										0.042	0.047	-0.032	0.074	-0.063	0.054	-0.04	-0.013	0.029	0.271	0.374	0.24	0.01	-0.037	-0.006	0.051	-0.056	-0.042	-0.103	-0.062	-0.01	0.036	0.006	-0.067	0.004	0.032	0.013	-0.161	-0.019	0.233	0.035	-0.019	-0.015
ENSG00000213452.4	AKR1B1P2	0.009	0.073	0.002	-0.071	-0.118	0				-0.07	0.024	0.042	-0.052	0.045	-0.037	-0.025	-0.048	0.001	-0.012	-0.007	0.03	-0.118	0.08	0.152	-0.01	0	0.021	-0.034	-0.018	0.029	0.067	0.003	0.043	0.068	-0.001	0.003	-0.061	0.035	-0.007	0.058	-0.14	0.038	0.004	0.081	-0.06
ENSG00000213453.3	FTH1P3	0.215	0.157	0.143	0.13	0.131	-0.009				-0.095	0.127	0.023	0.103	0.055	0.065	0.441	0.449	0.412	0.148	0.144	0.154	0.172	0.172	-0.055	0.03	0.053	-0.011	0.208	0.222	0.15	0.029	0.046	0.018	0.151	0.148	0.097	0.21	0.182	0.085	-0.073	0.049	0.033	-0.091	-0.012	-0.059
ENSG00000213455.3	AC091654.7	0.172	0.205	0.119	0.107	0.082	-0.107										0.31	0.292	0.238	-0.034	-0.051	0	-0.132	-0.141	-0.078	0.042	0.123	0	0.303	0.317	0.273	-0.032	0.023	0.077	0.237	0.378	0.257	-0.055	-0.085	-0.022	-0.072	-0.059	0.016	0.001	0.008	-0.02
ENSG00000213461.3	RP13-235E23.1	0.011	0.008	0.019	0.058	0.007	0.004										0.046	0.109	0.06	0.081	0.031	-0.033	0.01	0.001	0.171	0.012	-0.022	-0.013	0.007	0.116	0.044	-0.035	-0.078	-0.025	0.104	0.057	-0.014	0.129	0.06	0.003	0.059	-0.078	0.098	0.059	0.014	0.059
ENSG00000213462.5	ERV3-1	0.193	0.207	0.18	0.058	0.097	0.028				0.108	0.116	0.021	0.061	0.11	0.098	0.274	0.28	0.2	0.273	0.302	0.188	-0.088	0.155	-0.028	-0.062	-0.106	0.014	0.243	0.199	0.15	0.025	0.08	0.065	0.198	0.166	0.187	0.037	-0.001	0.094	0.3	0.231	0.268	0.228	0.231	0.176
ENSG00000213463.5	SYNJ2BP	0.532	0.535	0.483	0.435	0.387	0.266	0.363	0.368	0.312	0.472	0.391	0.33	0.169	0.139	0.26	0.255	0.254	0.322	0.148	0.258	0.201	0.047	0.058	-0.027	-0.07	-0.036	0.015	0.176	0.234	0.062	0.041	0.156	0.027	0.063	0.076	0.04	0.148	0.085	0.094	-0.01	-0.108	0.063	0.107	-0.115	0.088
ENSG00000213465.8	ARL2	0.204	0.277	0.177	0.034	0.053	0.134	0.022	-0.029	0.025	0.032	0.043	-0.006	-0.127	-0.076	-0.033	0.325	0.306	0.27	0.11	0.092	0.133	0.102	0.196	0.252	0.214	-0.091	-0.034	0.255	0.333	0.186	0.015	0.051	-0.022	0.037	0.053	-0.069	0.052	0.033	0.05	-0.03	0.065	0.088	-0.061	-0.164	0.017
ENSG00000213467.4	HMGB1P37	0.141	0.106	0.109	0.223	0.18	0.021				0.188	0.044	0.059	0.109	0.048	0.07	0.239	0.324	0.241	-0.054	-0.096	0.039	-0.02	-0.092	-0.116	-0.059	-0.015	0.014	0.071	0.005	-0.065	0.05	-0.046	-0.046	0.112	0.21	0.071	0.047	0.016	0.017	0.07	-0.016	-0.045	-0.092	0.053	0.012
ENSG00000213468.7	FIRRE	0.479	0.491	0.445	0.192	0.201	0.253				0.167	0.244	0.259	0.046	0.059	0.104	0.169	0.182	0.15	0.095	0.086	0.117	0.12	-0.213	0.075	-0.029	0.009	-0.092	0.287	0.216	0.16	0.246	0.288	0.11	0.216	0.19	0.135	0.11	0.168	0.084	0.364	0.254	0.086	0.22	0.234	0.151
ENSG00000213470.4	RP11-972K6.1	0.007	-0.005	0.006	-0.003	-0.016	-0.035										0.165	-0.02	0.031	-0.002	-0.016	-0.037	0.045	0.05	-0.152	0.006	0.003	0.011	0.071	-0.049	-0.101	0.054	-0.032	-0.003	0.008	-0.009	-0.034	-0.021	0.046	0.06	0.011	-0.057	-0.008	-0.003	0.014	0.016
ENSG00000213471.10	TTLL13P	-0.016	0.033	-0.017	-0.08	0.036	0.03										0.049	-0.008	0.063	0.029	0.095	-0.071	0.023	0.043	-0.097	0.024	-0.024	0.067	-0.014	-0.117	-0.06	-0.014	-0.027	0.073	0.013	-0.031	-0.038	-0.042	-0.003	-0.085	-0.092	-0.021	-0.12	-0.108	0.061	0.038
ENSG00000213478.2	CFL1P2	0.124	0.176	0.043	0.157	0.154	-0.087				0.25	0.307	-0.058	-0.037	-0.097	0.019	0.435	0.423	0.41	-0.016	-0.02	-0.011	-0.036	0.049	-0.04	-0.079	0.07	-0.014	0.129	0.121	0.064	-0.019	0.03	-0.109	0.098	0.087	0.078	0.04	-0.12	-0.002	0.04	0.039	0.002	-0.007	0.017	-0.024
ENSG00000213480.3	RP11-364P2.2	0.005	-0.033	0.013	0.017	0.037	-0.035										0.134	0.204	0.05	0.061	0.011	-0.028	0.107	0.064	0.034	-0.059	-0.014	0.011	0.111	0.053	0.03	-0.042	-0.016	0.077	0.004	0.066	0.002	0.016	0.062	-0.055	-0.038	0.005	0.048	0.018	-0.033	-0.027
ENSG00000213483.4	NDUFAF4P2	-0.041	0.045	0.058	-0.008	0.025	-0.036				0.035	-0.091	-0.003	-0.014	0.004	0.003	0.008	0.012	0.131	0.078	0.021	-0.037	-0.029	-0.31	0.201	-0.029	-0.03	0.07	-0.044	0.036	0.09	0.109	0.169	0.063	0.073	0.129	0.046	0.071	-0.011	-0.007	-0.071	0.036	-0.026	-0.009	0.054	0.098
ENSG00000213484.2	EIF4A1P8	-0.029	0.036	0.025	0.176	0.042	-0.016				-0.162	-0.069	-0.032	0.032	0.024	0.023	-0.058	-0.029	0.056	-0.032	0.051	0.008	-0.031	0.077	-0.044	-0.041	-0.001	-0.042	0.024	0.032	0.02	0.029	0.01	0.011	0	-0.014	0.066	-0.03	-0.038	-0.031	0.136	-0.029	0.017	0.001	0.085	0.078
ENSG00000213486.3	AC108039.1	0.039	-0.038	-0.013	0.014	-0.014	-0.043										-0.001	-0.086	0.044	0.013	-0.066	-0.025	-0.023	0.092	0.089	-0.015	0.04	0.027	-0.013	0.109	0.06	0.029	-0.032	0.071	0.053	0.09	-0.017	0.069	0.057	-0.023	-0.003	-0.034	-0.033	-0.012	-0.024	0.041
ENSG00000213487.3	ASS1P4	0.058	-0.018	-0.019	0.002	0.078	-0.017				0.067	-0.127	0.055	0.028	0.036	0.015	0.436	0.434	0.401	-0.024	-0.088	-0.003	0.013	0.002	0.212	-0.005	0.028	-0.039	-0.017	-0.116	-0.02	0.049	0.017	-0.016	-0.013	0	-0.033	-0.002	-0.051	-0.015	0.029	0.105	0.089	0.005	0.001	0.101
ENSG00000213488.4	CTB-85P21.1	-0.034	0.055	0.056	-0.037	-0.033	-0.08										-0.028	-0.036	0.008	0.056	0.017	0.013	0.008	0.052	-0.117	0.066	0.011	0.063	-0.089	0.044	0.044	0.012	-0.058	0.056	0.086	0.057	-0.071	-0.024	-0.074	0.005	-0.016	0.003	0.212	0.128	0.013	-0.004
ENSG00000213489.3	RP13-147D17.1	0.049	-0.006	0.016	0.036	0.069	-0.035										-0.006	0.006	0.138	0.05	-0.028	0.052	-0.03	-0.021	0.214	-0.047	-0.019	0.053	0.029	0.068	0.009	0.053	-0.072	-0.006	0.024	-0.082	0.029	-0.014	0.011	-0.045	-0.151	0.039	0.021	-0.012	0.015	-0.071
ENSG00000213492.2	NT5C3AP1	0.137	0.141	0.028	0.207	0.259	0.048				0.06	-0.084	-0.068	0.224	0.155	-0.007	0.191	0.241	0.137	-0.006	0.019	0.115	-0.022	-0.109	-0.015	0.092	-0.027	0.025	0.333	0.344	0.082	0.127	0.158	-0.066	0.116	0.184	0.026	-0.051	0.015	-0.014	-0.101	-0.015	-0.042	-0.016	-0.019	0.028
ENSG00000213493.3	ACTN4P1	0.082	0.064	0.015	0.203	0.183	-0.134				0.062	-0.031	-0.019	0.036	0.061	0.007	0.508	0.507	0.524	0.023	0.031	0.038	-0.099	-0.083	-0.004	0.007	-0.048	0.06	0.084	0.079	0.018	0.08	-0.001	0.045	0.066	0.025	-0.031	0.001	-0.041	0.106	0.032	-0.017	-0.12	0.011	0.056	-0.02
ENSG00000213495.3	RP11-416L21.1	-0.04	0.012	0.041	0.024	-0.075	-0.073										0.053	0.026	0.027	0.038	0.005	-0.022	-0.049	-0.031	-0.004	0.1	-0.021	-0.011	0.151	0.123	0.079	0.187	0.237	0.107	0.295	0.258	0.235	0.195	0.176	0.206	0.007	-0.071	-0.033	-0.037	0.006	-0.035
ENSG00000213498.3	TPT1P13	0.023	0.032	-0.056	0.047	0.001	0.04				-0.068	-0.067	-0.035	-0.057	0.087	0.016	-0.02	0.022	-0.024	-0.083	-0.023	-0.034	-0.03	-0.051	0.034	-0.012	-0.059	-0.017	-0.107	-0.04	0.071	-0.059	-0.055	-0.027	-0.041	0.023	-0.02	-0.006	0.103	0.104	-0.101	0.002	0.072	0.001	-0.041	-0.005
ENSG00000213500.3	LAP3P2	-0.007	0.008	0.066	0.046	0.069	-0.066				-0.035	-0.085	-0.032	-0.034	0.025	-0.005	-0.037	0.014	0.012	-0.021	0.072	-0.031	0.062	-0.069	0.031	-0.004	-0.109	-0.007	-0.014	-0.013	-0.017	-0.011	0.09	-0.004	-0.076	0.049	-0.014	-0.018	0.002	0.077	-0.116	-0.041	-0.01	0.028	-0.108	-0.001
ENSG00000213509.4	PPIAP16	0.154	0.17	0.07	-0.074	-0.075	-0.025				0.038	-0.092	0.022	0.017	0.019	-0.022	0.031	-0.024	0.008	0.04	0.058	0.02	-0.029	-0.11	0.093	-0.075	-0.073	-0.056	0.185	0.15	0.011	0.011	-0.046	-0.159	0.098	0.107	-0.01	0.01	-0.073	0.023	0	-0.083	-0.041	-0.024	0.041	-0.017
ENSG00000213512.3	GBP7	0.09	0.125	0.069	0.242	0.327	-0.002	-0.062	-0.075	-0.021	0.079	0.204	0.062	0.191	0.215	0.104	0.301	0.335	0.169	0.044	0.081	0.063	-0.112	0.167	-0.284	-0.041	0.092	-0.015	-0.043	0.04	0.092	0.068	0.04	0.022	-0.04	0.032	0.034	0.034	0.044	0.089	0.03	0.04	-0.046	0.003	0.012	0.037
ENSG00000213513.3	RP13-39P12.2	0.205	0.207	0.206	0.258	0.248	0.133										0.189	0.125	0.139	-0.149	-0.039	-0.004	0.1	0.012	-0.181	-0.066	0.032	-0.023	0.182	0.214	0.103	0.126	0.144	0.009	0.201	0.157	0.173	0.044	0.044	0.072	0.012	0.105	0.042	-0.032	-0.015	-0.017
ENSG00000213514.2	RP11-428P16.2	0.082	0.056	0.061	-0.038	0.027	0.007										0.059	0.053	-0.013	-0.029	0.018	-0.035	-0.135	-0.126	0.139	0.085	-0.018	0	0.049	0.049	0.025	-0.026	0.079	0.007	0.249	0.201	0.099	0.05	0.007	0.067	0.006	0.059	0.023	0	-0.031	0.027
ENSG00000213516.10	RBMXL1	0.23	0.259	0.227	0.227	0.17	0.165	0.073	0.079	0.045	0.201	0.083	0.024	0.123	0.112	0.163	0.216	0.161	0.184	0.068	0.094	0.234	0.071	0.173	-0.326	-0.092	-0.06	0.022	0.467	0.422	0.4	0.333	0.39	0.398	0.232	0.182	0.219	0.299	0.251	0.258	0.084	0.101	0.059	-0.052	-0.01	0.065
ENSG00000213519.2	AC132008.1	0.282	0.294	0.246	0.469	0.481	0.153										0.023	0.05	-0.054	0.028	-0.029	0.011	0.029	0.044	0.028	-0.058	-0.012	0.009	0.174	0.266	0.055	0.069	0.143	0.094	0.169	0.132	0.078	0.217	0.188	-0.04	0.164	0.129	0.009	0.315	0.215	0.106
ENSG00000213522.4	RAC1P5	0.023	-0.038	0.007	0.077	-0.097	-0.026				0.109	0.036	-0.049	0.01	-0.018	-0.022	0.032	-0.03	0.034	-0.035	-0.094	-0.046	-0.1	0.358	0.117	-0.029	-0.044	0.098	-0.025	0.026	0.04	0.088	-0.006	0.091	0.037	0.057	0.013	0.063	0.003	-0.015	0.023	0.037	0.053	-0.009	-0.064	0.089
ENSG00000213523.10	SRA1	0.233	0.255	0.136	-0.007	0.019	-0.025	-0.011	0.073	0.116	-0.123	-0.096	-0.047	0.03	0.049	0.041	0.301	0.36	0.165	0.074	0.104	0.218	0.101	0.223	0.144	0.165	-0.002	-0.016	0.264	0.379	0.177	0.006	-0.009	0.081	0.22	0.278	0.052	0.189	0.112	-0.026	0.036	-0.036	0.141	-0.054	-0.059	-0.072
ENSG00000213525.3	RP11-383B24.3	0.1	0.106	0.029	-0.011	0.09	-0.074										-0.015	0.024	0.006	0.003	-0.077	-0.047	0.131	0.217	0	0.112	-0.025	0.016	0.077	-0.133	-0.038	0.076	-0.042	0.08	0.044	0.044	-0.031	-0.032	0.025	0.018	-0.066	0.1	-0.093	-0.052	0.012	0
ENSG00000213526.3	SETP8	0.052	0.032	0.008	0.188	0.018	0.045				-0.112	0.061	-0.059	0.061	-0.059	-0.057	0.025	-0.033	-0.043	0.002	-0.016	-0.061	-0.107	-0.081	-0.091	-0.165	0.045	-0.018	0.141	0.012	0.051	-0.029	-0.007	0.05	0.086	0.171	0.02	0.165	0.057	0.047	0.133	0.13	0.032	-0.039	0.021	0.058
ENSG00000213527.5	RP11-591L14.1	0.066	0.008	0.031	0.064	-0.028	-0.015										0.082	-0.051	0.018	0.075	0.048	0.056	0.149	0.012	0.079	-0.098	0.042	-0.01	0.097	0.03	0.096	0.06	-0.004	0.027	0.056	0.043	-0.019	-0.111	-0.003	0.033	0.006	0.018	0.065	0.008	0.005	-0.013
ENSG00000213529.3	RP11-432F4.2	0.103	0.074	0.042	0.043	-0.025	0.076										0.095	0.018	0.066	0.115	0.002	-0.07	-0.137	-0.074	-0.008	-0.076	0.063	0.035	0.104	0.048	0.077	0.104	0.064	-0.027	0.193	0.219	0.121	-0.085	0.067	0.045	0.046	-0.075	0.129	0.118	-0.03	0.049
ENSG00000213530.3	MTHFD2P5	0.005	0.055	-0.032	0.018	0.023	-0.007				0.089	-0.077	-0.088	-0.034	-0.009	0.079	-0.066	-0.054	0.034	-0.064	-0.039	0.016	0.137	-0.127	-0.078	-0.046	-0.036	0.037	-0.025	-0.032	-0.025	-0.059	0.014	-0.008	-0.086	-0.017	0.014	-0.013	-0.016	-0.016	-0.035	-0.022	-0.003	-0.004	0.035	-0.062
ENSG00000213533.13	TMEM110	0.103	0.108	0.062	-0.008	0.017	0.001	0.242	0.217	0.042							0.367	0.364	0.228	0.072	0.005	-0.147	-0.007	0.069	0.083	0.055	-0.01	0.02	0.199	0.178	0.046	0.041	0.135	-0.025	0.089	0.066	0.005	0.206	-0.005	0.156	0.077	0.109	0.132	0.047	0.049	0.157
ENSG00000213536.2	GNG5P1	-0.037	0.029	0.021	-0.161	0.002	-0.007							0.008	0.024	-0.038	-0.004	0.095	0				-0.04	0.156	-0.01	-0.03	0.073	-0.029	0.056	-0.096	0.012	0.078	0.062	0.002	-0.007	0.035	0.005	-0.046	0.04	0.04	0.013	0.161	-0.057	0.014	0.032	0.005
ENSG00000213538.5	KRT8P41	0.376	0.387	0.332	0.407	0.402	0.352	-0.014	-0.007	-0.074	0.224	0.343	0.2	0.078	0.071	0.071	0.293	0.288	0.244	0.109	0.122	0.074	0.098	0.097	0.016	0.041	-0.001	-0.001	0.176	0.175	0.139	-0.122	-0.123	-0.043	0.094	0.047	0.061	0.018	-0.002	0.187	0.059	-0.019	0.058	0.019	-0.046	0.035
ENSG00000213539.4	YBX1P6	0.352	0.375	0.276	0.343	0.327	0.234				-0.061	0.042	-0.057	0.149	0.213	0.069	0.465	0.454	0.497	-0.069	-0.093	-0.064	-0.166	0.122	0.205	-0.094	0.104	0.019	0.085	0.155	0.17	0.032	0.066	0.051	0.18	0.135	0.114	0.152	0.097	0.097	0.023	0.04	-0.02	-0.022	-0.054	0.058
ENSG00000213540.3	RP11-486G15.1	0.075	-0.006	0.083	0.032	0.058	0.028										0.358	0.354	0.269	0.14	0.137	0.027	0.145	0.031	0.144	0.063	-0.018	0.004	-0.063	-0.001	0.004	0.166	0.005	0.054	0.103	0.193	0.115	0.026	-0.03	0.056	0.159	-0.053	0.012	0.061	0.04	0.086
ENSG00000213542.3	RP11-467H10.1	0.264	0.258	0.172	-0.067	-0.144	0.072										0.256	0.292	0.202	0.084	0.127	0.027	-0.071	0.176	-0.131	-0.066	0.028	0.056	0.164	0.115	0.091	0.066	0.109	-0.004	0.266	0.277	0.17	0.152	0.166	0.088	0.157	0.075	0.107	0.156	0.133	-0.031
ENSG00000213543.2	RARRES2P2	0.015	0.036	0.016	0.008	0.041	-0.039				-0.012	0.018	-0.092	0.033	0.004	0.016	0.109	0.081	-0.024	-0.075	0.017	0.022	-0.019	0.029	-0.145	0.043	0.09	-0.071	0.043	0.008	0.15	0.083	-0.005	0.003	0.013	0.011	0.048	0.002	-0.072	0.043	0.033	-0.093	-0.05	0.007	-0.029	0.026
ENSG00000213547.3	VN1R64P	-0.073	-0.003	0.042										0.056	-0.013	0.038	-0.023	-0.065	-0.035				0.083	0.121	0.004	0.083	0.017	-0.059	-0.005	-0.078	-0.151	0.094	0.009	0.031	-0.041	-0.056	-0.075	0.061	0.013	-0.039				0.003	-0.011	0.044
ENSG00000213548.3	AC005522.6	-0.016	-0.019	-0.008	0.023	0.065	-0.02										-0.002	0.016	0.005	0.01	-0.001	0.011	0.087	-0.102	0.105	-0.094	0.006	-0.041	-0.03	-0.106	-0.04	0.07	-0.005	0.062	0.001	0.011	0.125	0.017	-0.007	0.024	0.04	0.048	0.018	-0.006	0.083	-0.003
ENSG00000213549.3	AC005077.8	-0.001	0.006	0.058	0.002	-0.014	0.059										0.033	-0.05	-0.013	-0.069	0.006	-0.067	0.026	-0.153	0.14	-0.042	-0.001	0.003	0.125	0.054	0.096	-0.069	0.099	0.12	0.006	0.055	0.083	0.069	0.094	0.058	-0.07	-0.028	0.053	-0.068	0.119	-0.113
ENSG00000213551.7	DNAJC9	0.451	0.462	0.413	0.618	0.625	0.443	0.331	0.301	0.312	0.28	0.259	0.28	0.34	0.319	0.202	0.103	0.123	-0.011	-0.114	0.005	0.022	-0.173	-0.225	0.023	-0.082	0.037	0.01	0.282	0.361	0.308	0.297	0.377	0.256	0.295	0.254	0.158	0.231	0.214	0.298	0.486	0.468	0.376	0.54	0.491	0.369
ENSG00000213553.4	RPLP0P6	0.108	0.162	0.167	0.103	0.035	0.064				0.079	0.25	-0.05	0.191	0.172	0.008	0.342	0.364	0.301	0.029	0.033	0.041	-0.192	-0.052	-0.059	-0.073	0.104	-0.1	0.125	0.115	0.144	-0.113	-0.061	-0.123	0.208	0.242	0.141	0.026	0.124	0.315	0.136	-0.037	0.097	0.186	0.193	0.11
ENSG00000213556.3	RP11-3J11.1	0.031	-0.001	-0.005	-0.018	0.046	-0.071										0.038	0.089	0.045	0.011	-0.041	0.016	-0.069	-0.116	0.027	0.038	-0.003	-0.039	0.227	0.217	0.18	-0.011	-0.093	-0.019	0.086	0.151	0.033	0.123	0.059	0.087	0.111	-0.019	-0.003	-0.043	0.001	0.008
ENSG00000213557.4	RP11-240E2.2	0.094	0.073	-0.002	0.023	0.073	0.036										0.104	0.082	-0.025	0.034	-0.062	-0.012	0.219	0.179	-0.127	-0.05	-0.066	0.033	0.092	0.099	0.063	-0.023	-0.045	-0.127	0.1	0.135	-0.001	0.091	0.018	0.01	0.135	0.024	-0.021	-0.02	0.008	0.015
ENSG00000213558.3	HMGN2P32	0.025	0.011	-0.056	0.104	0.131	0.009				0.008	-0.086	-0.017	-0.084	0.033	0.022	0.158	0.182	0.107	0.126	0.086	-0.06	0.163	-0.028	0.04	-0.013	-0.018	-0.004	0.092	0.019	0.084	0.021	-0.056	0.065	0.046	0.046	-0.036	-0.094	0.025	0.097	0.09	0.059	0.01	-0.011	0.011	-0.017
ENSG00000213559.4	HNRNPA1P64	0.118	0.049	0.015	0.118	0.08	0.035				0.09	0.138	0.012	0.008	0.136	0.048	-0.007	0.019	0.043	-0.022	-0.047	0.03	0.081	-0.016	-0.11	0.08	-0.043	0.013	0.024	-0.003	-0.02	-0.036	-0.03	-0.022	0.043	0.04	0.054	0.063	-0.013	-0.022	-0.161	0.075	0.019	-0.049	-0.016	0.011
ENSG00000213560.4	RP11-386I14.3	-0.055	0.029	-0.016	0.07	0.017	0.034										0.378	0.39	0.333	-0.011	0.012	-0.001	0.102	0.099	0.07	-0.049	0.013	-0.014	-0.113	0.023	0.061	-0.066	0.044	0.009	0.078	0.126	0.045	0.058	0.132	0.029	0.05	0.042	0.121	-0.004	0.016	0.012
ENSG00000213561.4	RP11-386I14.2	0.106	0.157	0.129	0.162	0.222	0.049										0.032	-0.013	0.071	0.09	-0.035	-0.068	-0.017	-0.036	0.124	0.039	0.09	0.011	0.168	0.203	0.181	0.123	0.056	0.013	0.045	0.07	-0.042	0.144	0.047	0.076	-0.04	0.047	0.059	0.118	-0.083	-0.045
ENSG00000213563.7	C8orf82	0.24	0.274	0.201	0.3	0.205	0.135				0.124	0.155	0.163	0.248	0.138	0.152	0.389	0.379	0.332	-0.044	-0.072	0.026	-0.06	0.033	0.143	-0.076	-0.018	-0.066	0.208	0.263	0.181	0.152	0.168	0.017	0.146	0.131	0.007	0.139	0.194	0.17	0.128	0.039	0.077	0.039	0.112	-0.171
ENSG00000213568.4	HNRNPA1P13	0.037	-0.003	-0.015	-0.021	-0.025	0.02				-0.033	-0.012	0.024	0.067	-0.044	-0.053	0.019	0.013	0.011	-0.077	-0.085	0.037	0.03	-0.139	0.111	0.033	-0.091	-0.055	0.082	-0.007	0.019	-0.01	0.054	0.03	0.03	-0.033	-0.062	0.087	-0.065	0.026	-0.005	0.037	-0.088	-0.039	0.024	-0.07
ENSG00000213569.4	RP13-383K5.4	0.056	0.148	0.048	0.228	0.142	0.099										0.35	0.351	0.243	-0.009	-0.061	-0.051	-0.052	-0.141	-0.014	0.009	-0.005	-0.02	0.055	0.132	0.01	0.057	0.086	0.006	0.098	0.08	0.146	0.052	0.041	-0.019	0.062	-0.036	0.053	0.064	0.082	0.03
ENSG00000213574.2	LDHAP5	0.179	0.224	0.109	0.37	0.341	-0.057				-0.028	0.052	0.04	0	-0.013	-0.022	0.273	0.256	0.246	0.002	-0.015	0.102	-0.065	0.087	0.099	-0.068	-0.022	0.021	0.19	0.205	0.043	0.257	0.23	0.111	0.152	0.126	0.07	-0.052	-0.086	-0.06	0.143	0.214	0.131	-0.051	-0.053	0.048
ENSG00000213578.6	CPLX3							0.016	-0.018	0.014	0.023	-0.01	0.002	0.028	0.019	0.014
ENSG00000213579.3	RP4-595K12.1	0.049	0.025	0.029	-0.003	0.064	0.034										-0.047	0.088	0.036	0.087	0.081	0.008	-0.07	0.014	-0.245	0.024	0.018	0.033	0.063	-0.054	-0.033	0.003	-0.016	0.057	0.067	0.058	0.104	-0.018	-0.083	0.002	0.257	0.084	-0.018	0.195	-0.025	0.04
ENSG00000213585.11	VDAC1	0.388	0.38	0.214	0.164	0.23	-0.009	0.128	0.122	0.116	0.421	0.383	0.239	0.232	0.18	-0.081	0.349	0.32	0.094	0.141	0.028	-0.023	0.029	-0.115	-0.076	0.186	0.157	0.003	0.194	0.199	0.126	0.023	0.052	-0.064	0.18	0.199	0.036	0.237	0.141	0.012	0.283	0.187	0.065	0.26	0.215	0.084
ENSG00000213587.3	RP11-646D13.1	0.053	0.092	0.001	0.015	0.222	-0.034										0.017	0.067	-0.02	-0.031	-0.008	-0.092	-0.184	0.076	-0.054	-0.02	0.008	-0.012	0.112	0.039	0.059	0.028	0.034	0.017	0.053	-0.019	0.042	0.076	0.108	-0.003	0.02	-0.089	-0.029	-0.062	-0.015	-0.031
ENSG00000213588.6	ZBTB9	0.198	0.206	0.174	0.036	0.129	0.053	0.195	0.122	0.113	0.162	0.22	0.103	0.12	0.132	-0.059	0.162	0.151	0.098	0.277	0.255	0.03	-0.046	-0.127	-0.068	-0.096	0.032	-0.039	0.119	0.069	0.057	0.128	0.121	0.106	0.139	0.114	0.046	0.26	0.258	0.093	-0.002	0.047	-0.011	0.268	0.143	-0.043
ENSG00000213590.2	RP11-229P13.2	0.336	0.316	0.224	0.217	0.193	0.184										0.083	0.124	0.096	-0.067	0.024	0.036	-0.031	-0.038	0.112	0	0.07	0.035	0.376	0.461	0.329	0.151	0.191	0.083	0.263	0.218	0.148	0.172	0.087	0.043	0.004	-0.012	0.116	0.203	0.053	0.076
ENSG00000213592.4	AP000662.9	0.118	0.138	0.048	0.1	0.131	0.112										0.131	0.153	0.06	0.01	-0.008	-0.075	0.136	0.051	-0.091	-0.017	-0.002	-0.033	0.108	0.188	-0.009	0.084	0.119	0.094	0.212	0.243	0.066	0.122	0.122	-0.023	-0.053	0.017	0.01	0.081	0.073	0.012
ENSG00000213593.10	TMX2	0.236	0.187	0.089	0.168	0.194	-0.082	0.181	0.121	0.09	0.344	0.327	0.203	0.188	0.203	0.013	0.213	0.269	0.15	0.129	0.085	0.122	0.098	0.188	-0.062	0.114	0.024	0.05	0.14	0.137	0.069	-0.078	0.015	0.076	0.3	0.261	0.033	0.139	0.156	-0.009	-0.054	0.112	0.08	0.071	0.115	0.2
ENSG00000213594.4	GAPDHP25	0.115	0.099	0.006	0.065	0.147	-0.061				-0.029	0.068	0.048	-0.004	0.027	-0.011	0.196	0.167	0.07	-0.058	-0.067	-0.082	-0.063	-0.029	0.071	0.025	0.014	0.007	-0.053	0.009	0.151	-0.008	0.03	-0.024	-0.004	0.071	0.068	0.044	0.096	0.016	0.062	0.058	-0.094	-0.086	-0.075	-0.02
ENSG00000213598.4	RP11-112J1.1	0.205	0.235	0.196	0.089	0.008	0.017										0.259	0.246	0.257	0.011	0.03	-0.059	-0.158	-0.063	0.083	0.051	0.081	-0.068	0.158	0.239	0.192	0.033	0.027	-0.089	0.215	0.212	0.154	-0.076	-0.031	0.04	0.042	-0.039	0.216	0.023	-0.06	-0.037
ENSG00000213599.10	SLX1A-SULT1A3	0	0.035	-0.001	-0.097	-0.044	0.017				0.029	-0.064	-0.146	0.067	-0.097	0.023	-0.061	0.008	0.004	-0.022	-0.045	-0.041	-0.049	-0.017	0.017	-0.022	-0.004	0.027	0.055	0.026	-0.074	0.099	-0.031	-0.018	0.095	0.086	0.086	-0.01	-0.013	0.054	0.059	0.022	-0.257	0.004	0.003	0.015
ENSG00000213600.3	XXcos-LUCA16.1	0.218	0.251	0.259	0.154	0.283	0.146										0.011	0.102	0.043	0.092	0.086	0.092	0.161	0.04	0.021	0.045	-0.011	-0.011	0.059	0.021	0.104	-0.028	0.079	0.059	0.239	0.194	0.173	0.201	0.15	0.122	0.04	0.164	0.052	0.001	0.038	0.044
ENSG00000213601.3	KRT18P19	0.085	0.034	-0.014	0.132	0.095	-0.001				-0.016	0.11	-0.082	0	-0.043	0.008	0.055	0.026	0.023	0.062	0.015	0.006	-0.013	0.033	-0.152	0.115	0.012	-0.073	0.139	0.08	0.022	-0.029	-0.003	0.006	-0.015	0.05	0.059	-0.063	-0.041	-0.031	0.128	0.034	-0.003	-0.153	0.072	0.044
ENSG00000213604.4	RP11-444K7.8	0.027	0.089	0.029	-0.034	0.064	0.02										-0.013	-0.08	0.109				-0.147	0.415	0.091	-0.076	-0.017	-0.052	0.07	-0.018	0.046	-0.017	-0.014	-0.067	0.073	-0.089	-0.016	-0.014	-0.038	-0.051	0.033	0.047	-0.06	-0.045	0.081	-0.022
ENSG00000213605.2	AC111200.2	-0.011	0.024	-0.04	-0.019	0.016	-0.059										0.038	-0.043	-0.018	-0.016	-0.016	-0.037	-0.033	-0.029	-0.147	-0.009	0.003	-0.001	0.182	0.152	0.031	0.077	-0.022	0.005	-0.064	0.048	0.021	-0.029	-0.023	0.098	0.006	0.051	0.041	0.065	-0.083	-0.018
ENSG00000213606.3	AKR1B10P1	0.073	0.058	0.055	0.125	0.13	0.027				0.058	0.164	0.051	0.089	0.068	0.087	0.269	0.336	0.201	-0.021	0.055	0.108	-0.061	0.15	-0.2	0.02	0.042	-0.016	0.245	0.163	0.176	0.145	0.241	0.29	0.328	0.321	0.315	0.467	0.486	0.427	-0.01	0.152	0.101	0.025	0.081	0.046
ENSG00000213607.4	OR4A45P	-0.001	0.001	-0.046										-0.061	-0.027	-0.083	0.1	-0.039	0.162	-0.01	-0.044	0.005				-0.014	-0.058	-0.007	0.087	0.029	-0.132	0.012	0.026	0.059	0.018	0.117	-0.005	0.048	-0.015	-0.007	0.073	-0.089	-0.097	0.004	-0.07	0.026
ENSG00000213608.5	SLC25A14P1	0.061	0.006	0.059	0.063	-0.017	0.148				-0.161	-0.001	-0.043	0.021	-0.05	0.002	-0.016	0.016	0.032	0.044	0.009	-0.078	0.276	0.101	-0.194	-0.108	0.03	0.002	0.064	0.14	0.059	-0.018	0.084	0.041	0.037	0.108	0	0.008	-0.001	-0.007	-0.171	-0.046	0.01	0.014	-0.009	0.057
ENSG00000213609.3	RP11-170M17.2	0.285	0.365	0.334	-0.003	-0.023	0.015										0.299	0.27	0.359	-0.024	-0.018	-0.081	-0.06	0.063	0.044	-0.158	0.017	0.011	0.224	0.218	0.183	0.08	0.121	-0.157	0.227	0.234	0.076	-0.134	-0.133	-0.09	-0.06	0.013	0.105	-0.015	-0.028	0.164
ENSG00000213612.3	FAM220CP	0.226	0.206	0.144	0.17	0.223	0.093				0.032	0.063	0.041	0.001	0	-0.059	0.13	0.208	0.097	-0.027	0.025	-0.009	-0.08	0.073	-0.073	0.019	0.022	-0.02	0.039	0.159	0.053	0.121	0.046	0.042	0.142	0.119	0.077	0.074	-0.003	-0.027	0.005	-0.074	-0.075	-0.065	0.049	0.037
ENSG00000213613.2	RP11-380G5.3	0.212	0.249	0.178	-0.099	-0.156	-0.053										0.504	0.48	0.533	-0.169	-0.172	-0.156	-0.03	0.094	0.071	0.026	-0.005	-0.018	0.025	0.115	-0.087	0.008	-0.055	-0.016	0.199	0.205	0.097	0.105	0.118	0.02	0.092	0.082	0.026	0.168	-0.053	0.01
ENSG00000213614.10	HEXA	0.153	0.128	0.089	-0.095	-0.045	-0.097	0.047	0.052	-0.057	0.265	0.033	0.069	0.166	0.157	0.052	0.547	0.567	0.56	0.045	0.034	0.219	0.145	0.166	0.155	0.099	-0.019	-0.069	0.26	0.203	0.128	0.189	0.088	0.164	0.11	0.069	0.085	-0.001	0.067	0.004	0.086	0.063	0.034	0.039	-0.041	0.009
ENSG00000213619.11	NDUFS3	0.243	0.279	0.149	-0.046	-0.019	0.054				0.094	0.204	0.131	0.135	0.155	0.134	0.292	0.324	0.178	0.053	0.077	0.15	-0.087	0.152	-0.002	0.04	0.041	0.098	0.262	0.302	0.155	0.088	0.087	0.025	0.25	0.207	0.021	0.029	0.146	0.106	-0.01	0.002	0.061	0.035	0.051	-0.073
ENSG00000213620.3	AL121657.4	-0.003	0.012	-0.007	0.042	0.044	-0.077										0.096	0.07	-0.018	0.065	0.037	0.024	0.064	0.205	-0.071	0.016	0.032	0.005	-0.029	0.051	0.053	0.028	0.048	-0.03	0.143	0.101	0.047	0.032	-0.041	-0.172	0.01	-0.071	-0.083	-0.03	-0.013	-0.062
ENSG00000213621.3	RPSAP54	0.154	0.194	0.206	0.258	0.284	0.222				0.151	0.198	-0.089	0.104	0.065	-0.006	0.445	0.448	0.413	-0.02	0.014	-0.012	-0.1	0.061	0.17	-0.144	0.151	0.006	0.184	0.198	0.129	-0.072	-0.03	0.073	0.364	0.391	0.309	0.018	0.072	0.045	0.069	-0.04	0.014	-0.048	-0.02	-0.041
ENSG00000213625.9	LEPROT	0.341	0.344	0.223	0.384	0.347	0.194	0.025	-0.013	-0.009	0.08	0.111	0.153	0.279	0.244	0.199	0.287	0.283	0.249	0.009	0.138	0.159	0.224	0.221	-0.131	0.133	-0.055	0.008	0.321	0.244	0.008	-0.037	-0.01	-0.024	0.455	0.422	0.316	0.536	0.495	0.466	0.11	0.093	0.085	-0.041	-0.027	0.124
ENSG00000213626.13	LBH	0.419	0.394	0.365	0.401	0.396	0.401	0.369	0.329	0.174	0.527	0.496	0.514	0.217	0.136	0.18	0.394	0.365	0.382	0.428	0.394	0.394	-0.175	-0.014	0.185	0.016	0.005	0.009	0.362	0.405	0.279	0.126	0.155	0.185	0.263	0.265	0.145	0.342	0.384	0.211	0.388	0.29	0.144	0.278	0.278	0.244
ENSG00000213630.3	BOLA3P3	0.008	-0.024	0.037	-0.061	-0.06	0.127				0.074	-0.02	0.042	0.075	-0.012	0.01	0.425	0.383	0.401	0.321	0.316	0.287	0.214	-0.09	-0.157	-0.052	0.018	0.008	-0.053	-0.007	-0.033	0.051	0.01	-0.038	0.15	0.098	0.001	0.065	0.036	0.063	0.06	0	0.009	-0.032	0.023	0.029
ENSG00000213638.6	ADAT3	0.239	0.274	0.245	-0.065	-0.11	0.062	0.175	0.092	0.085	0.185	0.172	0.07	-0.104	-0.075	-0.012	0.534	0.549	0.574	-0.041	-0.078	-0.015	0.277	0.108	0.298	-0.016	0.082	0.058	0.202	0.2	0.095	0.029	0.048	0.031	0.084	0.129	0.105	-0.033	-0.12	0.002	-0.017	-0.086	0.05	0.058	-0.087	-0.074
ENSG00000213639.10	PPP1CB	0.489	0.502	0.276	0.563	0.547	0.186	0.129	0.133	0.133	0.346	0.43	0.342	0.029	0.123	-0.025	0.227	0.199	0.131	-0.168	-0.086	0.091	0.07	0.283	-0.152	0.037	0.088	0.101	0	0.033	0.039	-0.089	0.108	-0.037	0.345	0.279	0.174	0.121	0.168	0.236	0.021	0.002	0.007	0.035	0.078	0.029
ENSG00000213640.3	EEF1DP4	0.193	0.214	0.094	0.195	0.194	0.164				0.088	-0.004	-0.172	-0.001	0.033	0.027	0.139	0.138	0.046	0.12	0.109	0.093	0.008	-0.169	0.018	-0.055	-0.036	0.062	0.048	0.096	-0.023	0.051	0.154	-0.074	0.186	0.297	0.183	0.089	0.036	0.013	0.186	0.234	0.072	0.101	0.1	0.04
ENSG00000213641.4	RPL7AP4	-0.023	0.01	0.021	0.078	-0.12	0.085				-0.03	-0.072	-0.146	-0.102	0.021	0.035	0.481	0.456	0.48	-0.06	-0.067	-0.021	0.097	-0.054	0.182	-0.041	0.057	0.048	0.074	0.046	0.067	-0.042	0.041	0.105	0.033	0.088	-0.04	0.011	-0.07	-0.043	-0.054	-0.018	0.019	-0.025	-0.017	0.012
ENSG00000213642.3	RP11-561N12.5	0.178	0.206	0.1	0.059	0.114	0.156										0.015	-0.035	-0.008	0.012	-0.031	0.021	-0.066	-0.093	-0.035	0.047	0.068	-0.048	0.164	0.101	0.049	-0.029	-0.059	0.044	0.125	0.168	0.025	0.302	0.115	0.05	0.353	0.351	0.253	0.101	0.118	0.094
ENSG00000213643.3	VN1R37P	0.027	0.015	-0.001							0.049	-0.005	-0.03	-0.003	-0.039	-0.011										-0.042	0.01	-0.037				-0.037	0.023	-0.023	-0.137	-0.06	-0.023				-0.217	-0.227	-0.108	-0.011	-0.039	-0.013
ENSG00000213644.2	SAPCD2P1	-0.012	-0.038	-0.024	0.074	-0.032	-0.05				0.059	-0.042	-0.032	-0.059	-0.014	-0.035	0.003	0.123	0.024	0.045	0.042	0.071	-0.12	0.181	0.023	0.036	-0.002	-0.011	-0.059	-0.025	-0.04	0.045	0.056	-0.016	-0.05	-0.018	-0.037	-0.079	0.013	-0.055	-0.056	0.044	-0.023	-0.043	-0.003	0.037
ENSG00000213645.2	SLC25A1P3	0.008	0.069	-0.039	-0.058	0.041	0.018				-0.107	0.168	0.022	0.049	0.063	0	0.024	0	-0.011	0.045	-0.003	0.02	0.016	-0.083	0.087	-0.007	-0.064	0.012	-0.037	-0.029	0	-0.014	-0.036	-0.007	-0.001	-0.032	-0.013	0.124	0.07	0.049	-0.068	0.073	0.096	0.005	0.023	-0.018
ENSG00000213648.11	SULT1A4	-0.027	0.033	-0.028	0	0.091	-0.015				-0.002	0.07	0.052	0.004	0.049	-0.004	-0.033	-0.065	-0.004	-0.017	-0.008	0.077	-0.136	-0.122	-0.024	-0.009	-0.032	0.05	0.006	0.04	0.006	0.055	0.031	0.065	0.028	-0.053	-0.122	-0.002	0.062	-0.02	0.069	0.007	-0.032	0.026	-0.014	-0.014
ENSG00000213650.3	RP11-760D2.7	0.031	0.072	0.038	0.054	-0.04	0.063										0.358	0.383	0.235	-0.062	-0.008	-0.017	0.025	0.077	-0.06	-0.03	0.026	0.01	-0.018	0.046	0.025	0.021	0.077	0.045	0.11	0.068	0.05	0.135	0.087	0.004	0.03	0.056	-0.012	0.003	0.061	0.009
ENSG00000213652.3	HMGB3P30	0.017	-0.001	-0.004	0.019	0.051	0.01							-0.106	-0.004	0.039	0.051	0.043	0.133	-0.015	0.093	-0.061	-0.098	-0.18	-0.073	0	0.063	0.059	-0.008	0.037	-0.013	0.015	-0.061	0.009	0.079	-0.07	0.016	0.097	-0.086	-0.039	0.009	0.022	0.008	-0.024	0.065	0.031
ENSG00000213653.4	RPL22P22	0.052	-0.035	0.029	-0.093	-0.008	-0.085				-0.017	0.022	-0.067	-0.029	-0.059	0.005	-0.003	0.012	0.006	0.023	-0.002	0.06	-0.029	-0.239	0.129	0.007	-0.013	0.049	0.098	-0.055	0.065	-0.083	-0.021	-0.005	-0.019	0.008	0.105	-0.019	-0.051	-0.003	-0.062	-0.022	-0.094	0.044	-0.004	0.034
ENSG00000213654.10	GPSM3	0.411	0.423	0.425	0.337	0.379	0.424	0.362	0.325	0.283	0.591	0.585	0.611	0.381	0.402	0.381	0.392	0.415	0.373	0.438	0.413	0.426	0.425	0.188	0.197	0.313	-0.074	0.034	0.316	0.35	0.276	0.256	0.302	0.331	0.486	0.478	0.462	0.565	0.516	0.533	0.415	0.404	0.251	0.255	0.216	0.199
ENSG00000213655.4	CTD-2347I17.1	-0.049	-0.016	0.013	-0.001	-0.093	0.027										0.028	-0.076	0.001	-0.004	-0.013	-0.02	-0.162	-0.024	0.201	0.02	-0.005	0.005	0.13	0.069	-0.01	-0.038	-0.099	-0.055	-0.016	0.009	-0.024	0.032	-0.005	-0.009	0.027	-0.092	0.107	0.018	-0.028	0.051
ENSG00000213657.3	RP11-346D6.4	0.228	0.265	0.181	0.167	0.212	0.083										0.178	0.024	0.017	0.138	-0.074	-0.069	0.07	0.017	0.017	0.065	0.05	0.019	0.05	-0.06	-0.014	0.017	0.055	0.033	-0.029	0.077	0.001	-0.124	0.001	-0.052	0.014	-0.005	-0.02	0	0.026	0.005
ENSG00000213658.12	LAT	0.317	0.335	0.149	0.042	0.134	0.089	0.593	0.487	0.472	0.346	0.416	0.163	0.197	0.213	0.073	-0.023	0.018	0.06	0.104	0.053	0.016	-0.115	0.001	-0.032	0	0.012	-0.076	0.076	0.138	0.093	-0.031	0.007	0.009	0.182	0.255	0.101	0.134	0.042	0.039	0.178	0.212	0.089	0.162	-0.016	0.051
ENSG00000213659.4	RSU1P3	0.013	0.099	0.039	-0.006	-0.054	0.024				-0.176	-0.003	-0.068	-0.066	0.005	0.015	-0.03	0.078	-0.022	0.008	0.069	-0.023	-0.095	0.103	0.097	-0.088	-0.036	-0.066	-0.055	-0.013	0.153	0.059	0.089	-0.041	-0.01	-0.018	0.049	0.095	-0.065	-0.027	-0.215	-0.089	0.044	-0.06	-0.115	0.004
ENSG00000213661.3	RP11-510I6.2	0.024	-0.03	0.061	-0.026	-0.028	0.096										0.429	0.417	0.383	-0.21	-0.175	-0.126	-0.102	-0.071	-0.111	-0.016	-0.045	-0.024	0.102	-0.028	0.022	0.014	-0.034	-0.008	0.117	0.087	0.041	-0.043	-0.06	0.012	0.136	-0.147	0.079	-0.022	0.006	0.02
ENSG00000213663.4	CTD-2158P22.1	0.024	0.001	-0.016	0.054	0.041	-0.031										-0.007	0.082	0.056	-0.019	-0.046	-0.052	0.183	-0.019	-0.104	0.038	0.013	-0.02	0.088	0.091	0.002	-0.001	-0.054	0.032	0.034	-0.042	0.07	-0.017	-0.054	-0.031	0.008	0.031	0.011	0.053	0.009	-0.006
ENSG00000213664.4	RPS16P8	0.029	0.019	-0.027	-0.016	-0.048	0.033				0.03	-0.013	0.042	-0.038	-0.033	-0.013	0.1	0.115	0.051	0.032	-0.009	0.023	-0.04	0.04	0.028	-0.012	-0.014	-0.006	0.002	-0.091	0.061	0.004	-0.029	-0.064	-0.037	-0.101	0.025	-0.081	-0.17	-0.069	-0.007	-0.02	0.031	0.013	-0.006	0.014
ENSG00000213667.3	PGGT1BP1	0.046	0.054	0.023	-0.061	-0.112	0.031				0.097	0.058	-0.077	-0.026	0.067	0.009	-0.038	0.124	-0.037	0.103	0.028	0.057	0.097	-0.079	-0.008	0.026	0.018	-0.032	0.037	0.056	0.035	-0.058	0.018	-0.017	-0.032	-0.012	-0.012	-0.039	-0.021	0.016	-0.068	-0.003	-0.019	-0.036	0.061	-0.005
ENSG00000213669.2	RP11-476B13.2	0.007	0.051	0.01	-0.013	0.04	0.018										0.078	-0.078	-0.046	0.039	-0.016	0.051	0.04	0.104	-0.075	0.023	0.001	-0.031	0.143	0.035	0.048	-0.018	-0.048	0.031	0.104	0.078	0.05	0.068	0.016	0.01	0.042	0.109	-0.036	0.116	-0.017	0.038
ENSG00000213671.3	OLA1P2	0.024	0.026	0.02	-0.105	0.018	0.093				-0.047	-0.013	-0.045	0.006	-0.053	0.027	0.011	-0.033	0.038	-0.045	-0.048	0.051	0.056	0.013	-0.021	0.01	-0.042	-0.016	0.01	0.026	0.042	-0.012	0.005	-0.053	-0.044	-0.033	0.086	-0.067	-0.048	0.063	-0.074	-0.058	-0.006	0.037	-0.033	-0.012
ENSG00000213672.8	NCKIPSD	0.199	0.176	0.117	0.301	0.304	0.126	0.088	0.006	0.062	0.267	0.414	0.316	0.117	0.136	0.072	0.21	0.149	0.054	0.076	0.025	0.073	-0.069	0.014	0.097	0.225	0.046	-0.003	0.184	0.172	0.216	0.162	0.135	0.11	0.174	0.184	0.111	0.208	0.077	0.008	0.03	0.035	-0.02	-0.016	0.007	-0.137
ENSG00000213673.3	SLC25A5P3	0.071	0.062	0.053	0.13	0.027	-0.067				0.191	0.096	0.086	-0.033	0.08	0.048	0.273	0.246	0.214	-0.03	-0.051	0.039	-0.056	-0.081	0.218	-0.008	0.041	0.069	-0.003	0.012	-0.081	-0.035	-0.003	-0.095	0.127	0.132	0.022	-0.012	0.033	0.046	0.017	-0.039	0.051	0.003	0.036	0.005
ENSG00000213676.13	ATF6B	0.06	0.056	0.064	0.038	-0.025	0.037	0.029	0.079	-0.009	-0.101	0.032	-0.006	0.043	0.043	0.032	0.376	0.376	0.204	0.381	0.308	0.034	-0.008	0.02	0.094	-0.024	-0.154	0.032	0.183	0.123	0.032	-0.207	-0.13	-0.036	0.206	0.136	-0.045	0.195	0.121	-0.035	0.033	0.019	0.01	0.002	-0.005	-0.049
ENSG00000213683.4	AC002056.3	0.216	0.212	0.185	0.18	0.222	0.193										0.175	0.123	0.048	-0.029	-0.091	0.054	0.112	-0.012	-0.077	-0.037	0.01	-0.006	0.104	0.117	-0.064	0.03	0.192	0	0.179	0.145	0.087	0.101	0.144	0.117	-0.006	0.106	-0.08	0.022	0.033	0.008
ENSG00000213684.4	LDHBP2	0.271	0.252	0.147	0.18	0.212	0.036				0.094	0.141	0.025	0.101	0.1	0.089	0.321	0.382	0.234	0.018	0.045	0.018	0.085	0.031	0.025	-0.019	0.045	0.005	-0.069	-0.071	-0.012	0.015	0.005	0.028	0.057	0.124	0.117	0.098	0.051	0.028	0.105	0.055	0.086	-0.02	0.022	-0.032
ENSG00000213689.14	TREX1							0.16	0.16	0.089	0.043	0.005	0.071	0.025	-0.013	-0.033
ENSG00000213690.3	RP11-513D4.1	0.072	0.003	-0.007	-0.016	-0.01	-0.067										-0.067	0.048	0.032	0.013	-0.017	0.042	0.201	0.096	0.117	0.036	0	-0.046	-0.015	-0.036	-0.028	0.022	-0.087	-0.063	-0.041	0.019	-0.013	0.003	0.01	0.012	0.153	0.041	-0.01	0.011	0.026	-0.01
ENSG00000213693.4	SEC14L1P1	0.171	0.206	0.115	0.047	-0.027	0.046				0.013	0.002	0.16	0.17	0.073	0.095	0.106	0.062	0.143	0.105	0.169	0.003	-0.103	-0.05	0.016	0.047	-0.01	-0.051	0.09	0.15	0.109	-0.002	-0.02	0.031	0.134	0.078	0.069	0.073	0.091	-0.034	0.085	0.098	0.038	0.075	0.111	0.065
ENSG00000213694.6	S1PR3	0.341	0.285	0.275	0.3	0.236	0.169	0.168	0.173	0.146	0.135	0.177	-0.004	0.051	-0.039	0.003	0.375	0.382	0.378	0.49	0.425	0.424	0.327	-0.011	0.041	0.137	0.055	0.001	0.328	0.344	0.363	0.244	0.21	0.314	0.343	0.313	0.307	0.4	0.358	0.303	-0.022	0.017	0.087	0.195	0.143	0.125
ENSG00000213695.3	RPS7P14	0.2	0.201	0.086	0.113	0.139	0.132				0.061	-0.034	0.085	0.08	0.007	-0.059	0.132	0.14	0.116	-0.066	-0.104	0.017	-0.054	0.288	0.008	0.037	-0.007	0.021	0.171	0.199	0.25	0.033	0.101	-0.027	0.143	0.193	0.06	0.104	0.057	0.084	0.064	0.028	0.079	-0.015	0.065	-0.062
ENSG00000213697.3	CTBP2P6	-0.005	-0.026	0.007	0.01	0.034	0.062				0.069	0.011	0.045	0.013	0.066	-0.01	-0.044	0.05	-0.059	-0.059	-0.022	-0.067	-0.052	0.014	0.221	0.022	-0.027	0.007	0.078	0.061	0.143	-0.017	-0.076	0.011	0.011	-0.008	0.055	-0.056	-0.041	-0.007	-0.076	-0.035	-0.081	-0.012	-0.034	-0.007
ENSG00000213698.2	RP1-172N19.4	0.003	-0.006	0.051	-0.022	-0.012	0.056										0.212	0.238	0.058	-0.01	-0.001	0.065	0.148	0.12	0.05	0.008	0.016	0.008	0.051	-0.025	-0.051	-0.008	-0.045	-0.036	-0.064	-0.021	0.003	-0.021	0.057	-0.074	0.112	0.055	0.025	0.003	0.012	-0.027
ENSG00000213699.9	SLC35F6	0.29	0.3	0.124	0.267	0.166	0.218				0.29	0.162	0.028	0.248	0.208	0.008	0.309	0.344	0.237	0.116	0.123	0.085	0.191	-0.185	0.043	0.198	0.091	-0.037	0.512	0.526	0.366	0.093	0.113	0.048	0.24	0.219	0.07	0.372	0.289	-0.03	0.079	0.145	0.052	0.196	0.139	0
ENSG00000213700.3	RPL17P50	0.26	0.244	0.243	0.03	0.022	-0.023				0.179	0.168	0.185	0.201	0.228	0.181	0.391	0.364	0.271	0.365	0.394	0.333	0.212	-0.088	0.101	-0.029	-0.003	0.01	0.344	0.25	0.218	-0.029	-0.036	-0.086	0.278	0.26	0.115	0.447	0.325	0.199	-0.061	0.076	-0.099	0.045	0.084	0.175
ENSG00000213701.4	SETP22	-0.008	0.067	-0.001	0.024	-0.027	-0.003				-0.034	0.042	-0.066	0.041	0.021	-0.035	0.12	0.085	0.111	-0.069	-0.011	0.033	0.053	-0.167	-0.006	0.024	0.032	0.022	-0.027	-0.006	0.058	0.021	0.074	-0.084	0.128	0.098	0.089	0.059	-0.001	-0.066	-0.035	0.121	-0.049	0.03	0.075	-0.036
ENSG00000213703.2	RP5-849H19.2	0.061	0.131	0.033	-0.04	0.117	0.037										-0.052	-0.036	-0.003	0.011	-0.025	-0.069	0.025	0.006	0.122	0.105	0.014	-0.066	0.058	-0.049	0.016	0.076	0.101	-0.058	0.136	0.109	0.025	-0.055	0.008	0.022	0.11	0.02	0.011	-0.027	-0.05	-0.01
ENSG00000213704.3	EEF1A1P15	-0.024	0.034	0.025	-0.009	-0.004	0.056				-0.004	0.106	-0.084	0.058	-0.004	-0.04	0.172	0.051	0.021	-0.021	0.099	-0.07	0.027	-0.081	-0.148	0.032	-0.032	0.007	-0.019	-0.032	-0.025	-0.009	0.018	-0.004	0.047	0.091	-0.046	-0.092	-0.07	-0.041	0.06	-0.078	0.019	0.002	-0.028	-0.013
ENSG00000213706.2	AL590762.7	0.025	0.042	0.011	-0.06	-0.199	-0.014										0.032	0.057	-0.05	0.052	0.063	0.034	-0.063	-0.036	0.282	-0.045	0.047	-0.01	0.163	0.246	0.136	0.045	0.053	0.042	0.299	0.276	0.222	0.124	0.059	0.023	-0.026	0.105	0.075	0.134	-0.004	0.077
ENSG00000213707.2	HMGB1P10	0.207	0.197	0.19	0.382	0.35	0.071				-0.039	-0.128	-0.017	0.035	0.015	0.002	0.711	0.711	0.758	-0.019	-0.06	0.036	-0.148	0.039	0.036	-0.14	-0.048	-0.091	-0.093	-0.062	0.117	-0.017	-0.026	-0.033	0.152	0.196	0.138	0.19	0.168	0.047	0.047	-0.05	-0.056	-0.052	0.163	0.089
ENSG00000213708.6	SLC16A14P1	0.087	0.047	-0.001	0.033	0.025	0.119				0.03	-0.091	-0.065	0.03	0.04	0.109	-0.011	-0.031	0.074				-0.001	0.106	0.02	0.014	-0.002	-0.046	-0.045	-0.013	-0.003	0.078	-0.02	-0.002	-0.017	0.064	-0.01	0.053	-0.004	-0.045	-0.124	-0.049	-0.019	0.031	0.012	-0.038
ENSG00000213711.3	PHBP7	0.06	-0.003	-0.03	0.127	0.043	0.127										0.227	0.239	0.028	0.066	0.015	0.015	0.115	-0.004	-0.022	0.055	0.02	0.067	0.04	-0.046	0.16	0.116	0.07	0.011	0.018	0.074	-0.077	0.041	0.024	0.092	0.143	-0.009	0.032	0.028	-0.059	-0.043
ENSG00000213713.3	PIGCP1	0.261	0.268	0.245	0.275	0.23	0.181				0.016	-0.154	0.007	-0.026	-0.078	-0.066	0.289	0.314	0.325	0.085	0.037	0.045	-0.225	-0.149	0.149	0.027	0.002	-0.046	0.196	0.34	0.178	-0.02	-0.076	-0.067	0.116	0.174	0.056	0.082	0.172	0.078	0.036	-0.009	0.069	-0.033	-0.163	-0.088
ENSG00000213714.1	FAM209B	0.166	0.199	0.123	0.064	0.081	0.018				0.116	-0.019	-0.014	0.188	0.116	0.056	0.02	0.076	0.06	0.057	0.122	0.105	0.022	-0.009	-0.039	0.01	-0.044	-0.06	0.208	0.224	0.14	0.007	0.048	0.057	0.263	0.224	0.126	0.22	0.154	0.136	0.051	0.037	-0.129	0.141	0.095	0.082
ENSG00000213716.3	FABP5P5	0.053	0.039	0.006	-0.001	0.088	-0.028							-0.07	0.022	-0.064	0.038	0.083	0.007				0.074	0.036	-0.037	0.024	0.055	-0.002	-0.072	0.041	0.034	-0.075	0.054	0.095	0.03	0.047	0.027	-0.031	0.058	-0.067	0.029	0.13	-0.058	-0.077	-0.069	-0.02
ENSG00000213717.3	AC004692.5	0.039	0.024	-0.046	0.058	0.18	0.114										-0.001	-0.048	-0.071	-0.016	-0.006	0.02	0.106	0.098	0.095	-0.002	-0.017	0.012	-0.011	0.031	0.068	-0.008	-0.019	-0.019	0.068	0.068	0.008	0.049	-0.089	-0.024	-0.034	-0.143	-0.022	-0.016	0.029	0.045
ENSG00000213719.8	CLIC1	0.259	0.267	0.087	0.193	0.21	0.104	0.014	0.081	0.136	0.227	0.325	0.028	0.064	0.053	-0.057	0.089	0.119	0.091	0.128	0.084	-0.003	-0.02	0.094	-0.002	0.199	0.096	-0.002	0.205	0.318	0.073	-0.045	0.001	-0.097	0.335	0.323	0.116	0.209	0.136	0.015	0.123	0.095	-0.03	0.144	0.141	-0.047
ENSG00000213721.3	HMGN2P30	0.075	0.083	0.112	0.035	-0.011	0.153				0.189	0.046	0.026	-0.076	-0.051	-0.028	0.091	0.021	0.029	-0.039	-0.017	-0.031	-0.137	0.072	-0.089	-0.027	-0.052	0.047	-0.012	-0.053	-0.095	0.07	-0.082	0.035	0.02	0.096	-0.029	0.049	0.026	-0.001	0.01	0.038	0.035	0.043	0.112	0.045
ENSG00000213722.10	DDAH2	0.308	0.317	0.235	0.147	0.174	0.172	0.139	0.093	0.118	0.34	0.371	0.241	0.103	0.053	0.192	0.476	0.443	0.397	0.484	0.42	0.445	-0.092	-0.126	-0.018	0.048	0.102	0.076	0.249	0.25	0.087	0.044	0.058	0.168	0.349	0.352	0.224	0.386	0.281	0.249	0.017	0.082	0.051	0.057	0.12	-0.125
ENSG00000213724.4	PRDX2P2	0.021	-0.037	0.057	-0.065	0.018	-0.013				0.113	-0.046	-0.064	0.092	0.001	0	0.062	0.198	0.005	0.115	0.123	0.052	-0.054	0.044	0.033	0.053	-0.029	0.019	0.081	0.092	-0.003	0.047	-0.057	-0.018	0.012	0.027	0.052	-0.012	0.04	-0.057	-0.091	-0.019	0.05	0.03	-0.029	0.029
ENSG00000213726.5	RPS2P52	0.06	0.058	-0.027	-0.022	0.038	0.046				-0.134	-0.008	-0.028	0.022	0.059	-0.02	0.012	0.059	-0.022	0.043	0.036	-0.01	0.047	-0.015	0.014	-0.083	-0.024	-0.108	0.041	0.037	-0.049	-0.051	-0.012	0.007	-0.066	-0.078	-0.023	0.09	-0.025	-0.006	-0.063	-0.015	-0.004	0.007	-0.005	0.055
ENSG00000213727.3	LA16c-60G3.7	-0.018	-0.007	-0.046	0.094	0.027	-0.054										0.041	0.085	0.059	-0.005	-0.015	-0.029	-0.11	0.023	0	-0.049	-0.048	-0.005	0.099	0.004	0.099	-0.013	-0.036	0.023	0.026	0.018	-0.025	0.015	0.039	-0.159	0.005	-0.082	-0.045	0.024	-0.02	-0.017
ENSG00000213729.3	AC098828.3	0.145	0.181	0.099	0.131	0.269	0.161										0.315	0.293	0.197	0.242	0.196	0.038	0.063	0.217	-0.023	0.034	0.025	0.008	0.195	0.232	0.244	0.07	0.002	0.069	0.231	0.239	0.095	0.158	0.138	0.187	0.083	0.155	-0.054	0.025	0.046	0.027
ENSG00000213730.3	POLD2P1	0.043	0.037	-0.01	-0.01	0.075	0.106				0.004	0.083	0.143	-0.052	0.009	-0.063	0.321	0.303	0.139	-0.05	0.061	-0.012	-0.114	-0.079	0.203	0.073	-0.003	-0.062	0.092	0.166	0.11	0.154	0.055	0.029	0.282	0.211	0.183	0.361	0.262	0.155	-0.025	0.072	-0.02	0.083	0	0
ENSG00000213731.2	RAB5CP1	0.013	0.12	0.075	0.002	0.117	0.118				0.117	0.008	0.051	0.027	0.03	-0.015	0.03	0.038	0.045	-0.023	0.086	-0.056	0.156	-0.114	0.173	-0.128	0.088	0.02	-0.006	-0.021	-0.007	-0.026	-0.102	0.028	-0.008	-0.109	-0.02	-0.036	0.104	-0.014	0.003	-0.001	0.076	-0.08	-0.024	0.132
ENSG00000213735.2	ANAPC10P1	-0.007	0.034	-0.034	0.07	0.124	0.151				-0.165	0.077	0.032	0.034	0.018	-0.005	0.071	0.073	-0.056	-0.02	0.045	-0.019	0.073	-0.173	0.005	-0.083	-0.014	0.097	0.012	0.094	0.042	0.008	0.004	0.022	0.086	0.095	0.04	0.224	0.033	-0.035	0.035	0.102	0.017	0.062	-0.039	-0.021
ENSG00000213736.2	RP11-662I13.1	-0.016	0.023	0.049	0.024	-0.089	0.042										-0.002	-0.012	-0.037	-0.006	0.018	0.028	-0.143	0.164	0.012	0.025	0.032	0.036	-0.016	-0.058	0.045	0.083	0.122	0.052	0.026	-0.015	0.107	-0.008	-0.127	0.017	0.127	-0.031	0.031	0	0.002	0.045
ENSG00000213739.3	AC007679.1	0.043	-0.01	0.007	0.044	0.033	0.092										-0.015	-0.022	0.014	-0.055	0.031	-0.014	0.139	-0.063	-0.007	-0.076	0.016	0.024	0.19	0.079	0.181	0.019	-0.024	-0.027	0.045	-0.016	0.007	-0.026	0.07	0.02	-0.055	0.06	0.059	0.071	0.013	0.016
ENSG00000213740.2	SERBP1P1	0.359	0.381	0.216	0.402	0.49	0.224				0.178	0.154	0.219	0.267	0.24	0.165	0.258	0.253	0.167	-0.1	-0.022	0.039	-0.112	0.077	-0.144	-0.009	-0.106	0.057	0.158	0.186	0.082	0.161	0.229	0.097	0.071	0.025	0.046	-0.006	0.035	-0.028	0.08	0.01	0.042	0.001	0.079	0.037
ENSG00000213741.11	RPS29	0.163	0.216	0.089	0.154	0.129	0.362	-0.002	-0.014	-0.001	0.045	0.027	0.033	0.06	0.089	0	0.166	0.181	0.085	-0.068	-0.028	0.034	0.005	0.201	-0.019	-0.074	0.019	-0.055	0.229	0.287	0.196	-0.074	-0.024	0	0.273	0.264	0.073	-0.088	-0.034	0.079	-0.034	-0.011	0.128	0.021	0.018	0.021
ENSG00000213742.7	ZNF337-AS1	0.304	0.31	0.288	0.388	0.408	0.214				0.331	0.132	0.204	0.068	0.053	-0.052	0.397	0.383	0.274	0.264	0.372	0.142	-0.059	0.058	0.062	-0.042	-0.065	-0.022	0.409	0.375	0.373	0.298	0.29	0.229	0.362	0.382	0.243	0.246	0.187	0.237	0.174	0.087	0.203	0.121	0.066	0.108
ENSG00000213744.3	RPS10P14	0.021	-0.004	0.039	0.077	0.007	-0.062				-0.108	0.065	-0.097	-0.031	-0.004	-0.033	-0.113	0.04	-0.005	0.01	0.043	-0.082	-0.151	0.077	-0.017	-0.036	-0.038	0.067	0.083	0.047	0.041	-0.008	-0.014	0.026	0.076	0.064	0.043	0.055	0.057	-0.044	0.002	-0.083	0.149	-0.091	-0.002	0.06
ENSG00000213747.2	RP13-278H16.2	-0.028	0.059	0.022													0.109	-0.011	0.031							-0.027	-0.058	-0.062	-0.012	0.096	0.025	-0.036	-0.006	0.03	-0.011	0.076	-0.04	0.026	0.027	-0.082	0.158	-0.097	-0.161	-0.031	-0.02	0.016
ENSG00000213750.4	KB-1683C8.1	0.045	-0.01	0.007	0.134	0.014	-0.094										0.193	0.174	0.102	-0.12	-0.135	-0.007	-0.085	-0.085	0.008	0.035	0.036	0.031	0.294	0.2	0.088	-0.073	-0.164	-0.093	-0.015	0.052	0.039	0.001	0.051	-0.105	0.044	0.004	0.024	-0.02	0.009	0.039
ENSG00000213752.3	CTA-268H5.9	0.021	0.057	0.065	-0.023	0.042	0.061										0.123	0.027	0.045	0.057	0.11	0.058	-0.029	-0.044	0.142	-0.003	-0.041	-0.004	-0.039	0.069	0.047	0.029	-0.008	-0.027	0.106	0.091	-0.031	-0.109	-0.006	0.086	0.008	-0.059	0.018	0.034	0.007	-0.005
ENSG00000213753.11	CENPBD1P1	0.35	0.369	0.292	0.205	0.288	0.158	0.144	0.11	0.137							0.081	0.088	0.124	-0.064	-0.073	-0.086	-0.086	0.123	0.107	-0.086	0.078	0.019	0.337	0.338	0.223	0.272	0.276	0.269	0.145	0.099	0.095	0.223	0.167	-0.119	0.117	-0.021	0.065	0.044	-0.022	0.046
ENSG00000213754.2	RP11-284B18.3	0.066	0.004	-0.003	0.148	-0.02	-0.028										0.258	0.311	0.187	0.317	0.354	0.13	-0.075	0.24	-0.037	-0.047	-0.042	-0.038	0.073	0.089	0.145	0.059	0.056	0.018	0.045	0.008	0.037	0.181	0.163	0.039	0.049	0.135	0.06	0.067	-0.026	0.029
ENSG00000213755.3	RP11-342F17.1	0.094	0.026	0.087	0.007	-0.031	0.005										0.01	0.08	0.038	0.017	0.176	-0.062	-0.237	-0.056	0.091	0.105	-0.026	0.034	0.015	0.093	0.021	-0.039	0.078	-0.019	0.019	0.061	0.042	-0.044	0.007	0.057	-0.113	0.109	0.093	0.004	-0.012	0.014
ENSG00000213757.3	CTC-451P13.1	0.293	0.352	0.364	0.026	0.023	0.047										0.14	0.255	0.209	-0.112	-0.12	-0.052	-0.046	0.054	0.048	-0.178	0.009	0.035	0.034	0.107	0.101	-0.074	0.022	-0.091	0.365	0.395	0.422	0.147	0.069	-0.017	-0.051	0.027	0.207	0.114	0.079	0.111
ENSG00000213759.10	UGT2B11	0.239	0.222	0.235	0.376	0.39	0.342	0.217	0.206	0.184	0.221	0.153	0.166	0.34	0.322	0.282	0.061	0.01	0.086	0.055	0.067	0.005	-0.153	0.376	0.223	-0.009	-0.025	0.03	0.007	0.042	-0.022	0.142	0.074	-0.063	0.04	0.056	-0.017	0.048	-0.043	-0.043	0.032	-0.005	0.085	-0.066	-0.033	0.08
ENSG00000213760.11	ATP6V1G2	0.302	0.338	0.239	0.353	0.355	0.226	0.337	0.305	0.287	0.335	0.274	0.314	0.002	0.002	0.008	0.12	0.13	-0.082	0.275	0.373	0.052	-0.127	-0.037	0.006	-0.059	-0.041	-0.025	0.197	0.141	0.047	-0.117	-0.098	-0.067	0.244	0.21	0.164	0.427	0.344	0.31	0.151	-0.02	0.039	0.096	-0.084	-0.004
ENSG00000213761.4	MT1P1	0.233	0.262	0.154	0.019	0.073	0.087				0.044	0.058	0.054	0.025	0.055	0.005	0.103	0.11	0.085	0.1	0.069	0.109	0.095	-0.012	0.121	-0.047	0.042	0.041	0.173	0.168	0.058	0.055	0.065	-0.037	0.059	0.093	0.019	-0.066	-0.085	0.052	0.04	0.088	0.027	-0.126	-0.087	-0.039
ENSG00000213762.12	ZNF134	0.286	0.268	0.251	0.194	0.203	0.141	0.046	0.094	0.101	0.145	0.166	0.228	0.213	0.125	0.239	0.296	0.279	0.256	0.347	0.21	0.309	-0.189	-0.015	0.102	-0.272	0.008	0.091	0.111	0.24	0.086	0.114	0.082	0.062	0.192	0.179	0.084	0.263	0.105	0.008	-0.006	0.044	0.05	0.01	0.015	0.036
ENSG00000213763.4	ACTBP2	0.373	0.334	0.244	0.206	0.203	0.074				0.164	0.056	-0.022	0.116	0.109	0.129	0.611	0.615	0.65	-0.066	-0.097	-0.047	-0.025	-0.116	0.094	0.004	-0.042	-0.079	0.276	0.296	0.123	0.133	0.103	0.084	0.258	0.307	0.314	0.294	0.266	0.221	-0.055	0.025	0.093	0.012	0.007	0.021
ENSG00000213770.3	FAM210CP	0.026	0.082	0.022	-0.012	0.033	-0.04				0.007	0.001	0.179	0.04	0.042	-0.02	0.017	-0.069	0.012	-0.025	0.053	0.043	-0.065	0.099	0.022	-0.025	-0.076	-0.015	0.09	-0.084	0.075	-0.005	-0.088	-0.07	0.117	0.045	-0.004	0.031	0.081	-0.039	-0.063	0.041	-0.002	0.078	0.032	-0.088
ENSG00000213771.3	KRT8P37	0.119	0.088	0.067	0.051	-0.031	-0.006				0.157	0.197	0.089	-0.002	0.063	0.046	0.149	0.141	0.063	0.041	0.026	0.034	0.018	0.191	-0.025	-0.001	-0.025	0.026	0.067	0.132	-0.087	0.027	0.111	0.037	0.04	-0.008	-0.051	-0.032	-0.018	0.092	0.031	0.048	-0.003	0.066	0.008	-0.011
ENSG00000213772.3	EIF1P7	0.049	0.06	0.012	0.118	0.098	0.089				0.063	-0.004	-0.045	-0.056	0.028	0.001	0.211	0.233	0.188	-0.141	-0.122	0.011	-0.119	0.076	0.044	-0.003	-0.016	-0.059	0.143	0.114	-0.042	-0.021	0.051	0.038	0.194	0.171	0.059	0.057	0.008	-0.001	-0.048	-0.014	0.013	0.023	-0.096	-0.127
ENSG00000213774.3	AC010904.1	0.074	0.06	0.077	0.09	0.124	-0.101										0.402	0.42	0.349	0.003	-0.01	0.037	-0.112	0.126	-0.032	-0.077	0.064	-0.004	0.048	-0.008	0.024	0.044	0.003	-0.035	0.021	0.061	-0.048	0.036	-0.007	0.037	-0.037	-0.137	-0.071	0.017	0.008	0.006
ENSG00000213777.5	CTD-2224J9.8	0.107	0.117	0.033	0.056	-0.014	0.007										0.044	0.052	-0.007	-0.046	-0.059	-0.018	0	-0.089	-0.089	0.007	-0.096	-0.006	-0.092	0.067	0.016	0.048	-0.013	0.047	0.071	0.053	-0.009	0.066	-0.005	0.093	-0.046	-0.017	0.041	-0.011	-0.046	-0.034
ENSG00000213778.2	HNRNPA1P32	0.009	-0.055	-0.035	0.018	0.069	-0.04				-0.057	0.113	-0.219	-0.049	-0.003	0.045	0.015	0.059	-0.077	-0.052	0.043	-0.033	-0.228	0.102	-0.008	-0.05	0.071	-0.06	0.004	-0.025	0.021	-0.05	-0.037	0.021	-0.082	-0.001	0.071	-0.006	-0.032	-0.052	0.067	0.047	0.072	-0.056	0.016	0.018
ENSG00000213779.4	RP11-452G18.1	0.121	0.092	0.098	0.024	0.144	0.113										0.059	0.002	-0.032	0	-0.01	0.023	0.001	0.157	0.033	0.077	0.118	0.026	-0.052	-0.036	-0.079	-0.025	-0.017	0.106	0.071	0.016	-0.085	0.056	-0.038	0.006	-0.084	0.029	-0.068	-0.047	0.087	-0.052
ENSG00000213780.11	GTF2H4	0.115	0.222	0.101	-0.001	0.038	-0.033	0.155	0.17	0.084	0.206	-0.007	0.068	0.025	0.082	-0.029	0.294	0.229	0.16	0.094	0.1	-0.005	-0.068	0.151	0.084	-0.076	-0.015	-0.014	0.199	0.052	0.085	-0.049	-0.068	0.009	0.191	0.22	0.002	0.189	0.061	-0.001	0.181	0.05	0.034	0.079	0.008	0.002
ENSG00000213781.3	PSMC1P2	-0.035	0.02	0.07	-0.045	0.038	0.027				0.019	-0.08	-0.042	-0.015	0.009	-0.013	-0.119	0.015	-0.027	-0.012	0.027	0.051	-0.07	0.209	-0.095	-0.046	0.059	0	-0.035	-0.07	0.007	-0.002	-0.025	0.068	-0.016	-0.006	0.088	-0.047	0.035	0.058	0.018	0.043	0	0.016	-0.003	-0.001
ENSG00000213782.7	DDX47	0.204	0.215	0.107	0.001	-0.003	-0.028	0.247	0.25	0.124	0.061	-0.172	0.049	0.179	0.063	0.092	0.085	0.151	0.05	-0.092	0.041	0.024	-0.168	0.143	-0.11	-0.019	0.067	0	0.217	0.236	0.145	0.155	0.113	0.066	0.331	0.313	0.246	0.165	0.125	0.006	0.19	0.06	-0.105	0.112	-0.059	0.043
ENSG00000213783.4	RPL35P4	0.038	-0.007	0.031	0.054	0.069	-0.071				-0.034	0.007	0.075	-0.02	-0.006	-0.009	0.104	0.133	0.046	-0.115	-0.096	-0.091	-0.049	0.06	0.138	-0.074	0.007	-0.033	0.108	0.142	0.035	0.065	0.084	0.031	0.135	0.036	-0.012	0.013	0.009	0.091	-0.049	-0.002	0.071	-0.04	-0.03	0.06
ENSG00000213785.3	RP11-449L13.2	0.063	0.046	0.103	0.023	0.154	0.01										0.075	0.026	0.082	0.041	0.059	-0.033	-0.034	0.164	0.278	0.119	0.005	-0.151	0.045	0.044	0.001	0.109	0.049	0.045	0.057	0.127	0.009	0.161	0.149	0.054	-0.059	0.021	0.044	-0.068	-0.013	0.021
ENSG00000213786.3	NHP2P2	0.002	0.059	0.022	-0.025	-0.035	0.017				0.06	-0.129	-0.133	0.077	-0.008	0.084	0.041	0.05	0.133	0.056	-0.015	-0.026	-0.149	0.113	0.17	-0.104	0.02	0.027	0.088	-0.064	0.004	0.006	0.065	0.045	0.177	0.195	0.098	0.052	0.034	0.016	0.009	-0.093	-0.007	0.013	-0.009	-0.036
ENSG00000213787.3	RPL7AP38	0.024	0.048	0.044	-0.056	0.011	-0.05				-0.055	0.025	-0.097	-0.002	-0.037	0.06	0.055	-0.026	0.052	0.035	-0.089	-0.06	-0.066	-0.07	-0.107	-0.027	-0.046	-0.027	-0.037	-0.018	-0.014	-0.09	-0.049	0.046	-0.016	-0.034	0.036	0.09	-0.013	-0.021	-0.138	0.011	-0.048	0.017	-0.047	0.005
ENSG00000213790.2	OLA1P1	0.101	0.148	0.06	0.275	0.306	0.063				0.076	0.103	0.035	0.113	0.088	0.014	0.466	0.498	0.452	-0.093	-0.132	-0.049	-0.199	0.035	0.105	-0.085	0.001	-0.032	0.215	0.234	0.174	0.051	0.091	0.028	0.237	0.231	0.145	0.185	0.145	0.175	0.19	0.179	-0.019	-0.098	-0.101	-0.06
ENSG00000213791.4	RP11-941H19.2	0.056	0.01	-0.01	0.161	0.001	0.005										0.263	0.261	0.131	-0.101	-0.089	-0.059	0.106	0.158	-0.135	-0.058	-0.017	0.017	0.007	0.11	0.103	0.013	0.099	-0.092	0.097	0.097	0.061	-0.016	0.049	-0.029	0.013	-0.116	-0.038	-0.059	0.033	0.012
ENSG00000213793.5	ZNF888	0.316	0.285	0.205	0.144	0.193	0.027				0.146	0.161	0.068	0.061	0.049	0.069	0.114	0.162	0.194	0.273	0.173	0.016	-0.092	0.088	0.027	0.034	-0.06	0.049	0.201	0.15	0.196	0.244	0.215	0.25	0.289	0.237	0.165	0.162	0.135	0.179	0.374	0.248	0.319	0.394	0.068	0.31
ENSG00000213798.3	AC004129.9	0.054	0.021	0.006	-0.093	0.011	0.021										-0.011	-0.048	-0.06	0.003	-0.021	0.057	-0.135	-0.005	0.164	-0.016	-0.023	0.057	0.048	0.15	0.033	0.093	-0.037	0.111	0.095	0.032	-0.067	0.128	0.032	-0.064	0.039	-0.131	0.05	-0.006	-0.033	-0.02
ENSG00000213799.13	ZNF845	0.255	0.293	0.287	0.082	0.092	0.096	-0.006	-0.007	0.067	0.015	0.03	-0.076	-0.028	-0.01	-0.057	0.109	0.126	0.144	-0.114	-0.099	-0.059	-0.02	0.152	-0.07	-0.072	0.103	-0.004	0.225	0.206	0.056	0.137	0.278	0.22	0.133	0.123	0.125	0.069	-0.026	0.105	0.046	0.124	0.063	0.116	0.101	-0.002
ENSG00000213801.4	ZNF816-ZNF321P	0.285	0.233	0.147	-0.007	0.144	-0.01				0.053	0.09	0.053	0.079	0.109	0.102	0.039	0.127	0.074	0.273	0.261	0.083	-0.034	0.242	0.236	-0.043	0.023	0.01	0.149	0.178	0.209	0.269	0.261	0.16	0.281	0.233	0.164	0.24	0.168	0.155	0.334	0.227	0.211	0.414	0.106	0.266
ENSG00000213809.9	KLRK1	0.366	0.4	0.271	0.486	0.483	0.352	0.463	0.399	0.365	0.588	0.614	0.38	0.377	0.422	0.224	0.098	0.093	0.156	0.131	0.176	0.082	0.176	0.026	0.027	-0.044	0.048	0.003	0.243	0.34	0.149	0.137	0.175	-0.022	0.304	0.334	0.257	0.308	0.217	0.154	0.116	0.021	0.131	-0.014	0.035	0.097
ENSG00000213816.3	CNN2P4	0.02	-0.027	-0.043	0.014	0.166	-0.18				-0.015	-0.085	-0.058	-0.002	-0.049	-0.003	0.605	0.601	0.618	-0.026	-0.035	0.049	0.042	0.068	-0.032	-0.004	-0.093	0.008	0.032	0.114	0.06	0.016	-0.061	-0.026	0.033	0.006	-0.014	0.095	-0.015	-0.011	0.064	-0.095	-0.078	-0.001	0.016	0.027
ENSG00000213820.3	RPL13P2	0.071	0.116	0.096	-0.016	0.083	-0.172				-0.012	-0.006	0.06	0.033	0.005	-0.026	0.587	0.575	0.602	-0.116	-0.139	-0.053	0.083	0.037	-0.05	0	0.097	-0.001	0.163	0.218	0.085	-0.1	-0.078	-0.06	0.159	0.188	-0.005	0.065	-0.018	0.115	0.01	-0.017	0.105	0.016	-0.017	-0.024
ENSG00000213822.6	CEACAM18	-0.069	0.026	0.1	-0.003	0.028	-0.054							0.021	0.029	0.087	0.071	0.1	0.079	-0.032	-0.028	0.006	-0.166	-0.01	0.235	0.068	-0.042	0.016	-0.06	0.107	0.007	-0.085	0.015	0.009	0.028	-0.057	-0.055	0.008	-0.009	0.03	0.019	0.029	-0.069	0.113	0.032	-0.015
ENSG00000213830.3	CFL1P5	0.371	0.385	0.305	0.419	0.447	0.309				0.327	0.229	0.172	0.081	0.072	0.016	0.027	0.108	0.047	0.107	0.112	0.027	0.139	0.048	0.028	-0.049	-0.042	-0.064	0.217	0.125	0.137	0.077	0.049	-0.039	0.138	0.245	0.071	0.149	0.041	0.137	0.01	-0.078	-0.004	0.065	-0.033	-0.049
ENSG00000213839.4	TMX2P1	0.218	0.236	0.268	0.275	0.311	0.115				0.128	-0.033	0.09	0.123	0.102	0.059	0.305	0.298	0.219	0.008	0.111	0.06	0.138	-0.28	0.089	0.065	0.138	0.088	0.234	0.304	0.193	-0.015	0.018	-0.037	0.269	0.308	0.193	-0.078	-0.06	-0.002	0.138	0.028	0.068	0.066	0.083	0.052
ENSG00000213842.2	SUGT1P2	0.125	0.177	0.089	-0.003	-0.077	0.131				-0.026	0.076	-0.053	0.051	0.051	0.049	0.004	0.102	0.137	0.039	-0.005	-0.028	0.16	-0.129	0.034	-0.105	0.011	-0.044	0.035	0.043	0.137	0.028	0.035	-0.021	0.055	0.095	-0.007	0.105	0.068	0.051	0.104	0.005	-0.131	-0.005	0.063	-0.037
ENSG00000213849.3	AC104306.1	0.034	0.031	0.02	0.101	0.124	0.015										0.045	0.072	-0.005	-0.022	-0.042	-0.035	-0.101	0.079	0.199	-0.076	-0.018	0.095	0.066	0.124	0.098	-0.031	-0.008	-0.088	0.117	0.05	-0.005	-0.026	0.039	0.083	-0.099	-0.17	0.087	-0.004	-0.012	-0.088
ENSG00000213851.3	RP11-324J13.1	0.095	0.137	0.058	0.069	-0.001	0.085										0.245	0.247	0.09	-0.113	-0.094	-0.07	-0.031	-0.112	-0.004	0.031	0.067	0.027	0.252	0.218	0.023	-0.069	-0.008	-0.01	0.094	0.145	0.082	-0.031	-0.011	-0.025	-0.015	-0.176	0.024	-0.014	-0.016	-0.002
ENSG00000213853.10	EMP2	0.406	0.398	0.328	0.437	0.412	0.235	0.411	0.34	0.342	0.412	0.458	0.196	0.038	0.041	0.074	0.385	0.364	0.269	0.077	0.026	-0.016	0.024	0.03	-0.107	0.103	0.032	0.085	0.424	0.424	0.369	0.122	0.157	0.161	0.215	0.206	0.191	0.19	0.119	0.122	0.451	0.369	0.323	0.502	0.383	0.405
ENSG00000213854.3	CNN2P6	-0.041	-0.007	0.009	-0.074	-0.062	0.034				0.085	0.09	0.037	0.159	-0.09	-0.003	0.196	0.146	0.088	0.101	0.092	0.02	0.043	-0.005	0.018	0.036	0.012	0.066	0.039	0.125	0.096	0.012	0.064	-0.016	0.148	0.063	0.024	0.224	0.003	0.054	0.104	0.06	-0.029	0.028	0.002	0.004
ENSG00000213856.3	VDAC1P2	0.056	0.081	0.073	0.219	0.137	-0.045				0.211	0.179	0.1	-0.04	0.011	0.022	-0.013	0.054	0.108	0.042	-0.022	-0.006	-0.054	0.01	0.075	-0.024	0.056	0.048	0.007	0.115	0.086	0.062	0.04	-0.032	0.131	0.145	0.081	0.016	-0.007	0.041	0.177	0.128	0.141	0.092	0.079	0.027
ENSG00000213857.3	RP11-12M9.4	0.155	0.138	0.033	0.068	0.15	-0.073										0.212	0.226	0.15	0.027	-0.032	-0.065	0.096	-0.101	0.074	-0.083	-0.016	-0.09	0.017	0.025	-0.003	-0.109	-0.071	-0.027	0.042	0.1	0.03	-0.078	-0.046	-0.007	0.085	0.1	-0.094	0.025	0.043	0.074
ENSG00000213859.7	KCTD11	0.285	0.235	0.237	-0.052	0.113	0.103	0.106	0.064	0.035	0.294	0.277	0.295	0.195	0.205	0.139	0.326	0.337	0.306	0.182	0.139	0.129	0.194	-0.13	-0.094	0.188	-0.054	0.003	0.449	0.434	0.38	0.344	0.372	0.26	0.454	0.442	0.38	0.48	0.469	0.364	0.094	0.021	0.016	-0.078	-0.003	0.016
ENSG00000213860.4	RPL21P75	0.174	0.211	0.149	0.018	0.027	0.043				0.121	-0.102	-0.269	-0.1	0.024	-0.073	0.444	0.442	0.485	-0.071	-0.129	0.025	-0.095	-0.097	-0.168	-0.053	-0.027	0.003	0.138	0.205	0.157	-0.077	-0.023	-0.188	0.195	0.258	0.149	0.096	0.045	0.075	0.151	0.106	0.132	0.049	0.009	0.095
ENSG00000213862.4	CTD-2270N23.1	0.121	0.172	0.182	0.006	-0.056	-0.028										0.25	0.27	0.265	-0.036	-0.098	-0.084	-0.228	-0.085	0.044	-0.188	-0.027	0.028	0.198	0.25	0.172	-0.006	0.018	-0.009	0.261	0.29	0.201	0.174	0.149	0.133	0.002	-0.021	0.158	-0.036	-0.171	0.027
ENSG00000213864.3	EEF1B2P2	0.111	0.13	0.125	0.032	0.025	-0.037				0.156	0.172	-0.076	0.004	0.028	0.057	0.159	0.167	0.116	-0.074	-0.098	-0.135	0.059	-0.111	-0.145	-0.023	-0.039	-0.042	0.217	0.257	0.135	-0.106	-0.036	-0.096	0.072	0.119	0.078	-0.023	0.098	-0.069	0.001	-0.067	0.032	-0.049	-0.003	0.022
ENSG00000213866.3	YBX1P10	0.669	0.663	0.619	0.563	0.614	0.585				0.594	0.561	0.468	0.168	0.161	0.104	0.638	0.668	0.695	-0.068	-0.066	-0.041	-0.302	-0.224	0.068	-0.069	-0.028	0.061	0.107	0.119	0.085	0.079	0.067	0	0.211	0.17	0.175	0.114	0.122	0.15	0.372	0.332	0.23	0.207	0.169	0.142
ENSG00000213867.4	RP11-829H16.2	-0.015	0.002	0.04	0	-0.055	0.035										0.469	0.451	0.481	-0.093	-0.07	-0.016	-0.007	0.157	0.112	-0.007	-0.036	0.069	0.026	0.155	-0.037	-0.079	0.094	-0.083	0.122	0.142	0.114	0.059	0.117	0.067	0.03	-0.055	0.012	-0.109	-0.062	-0.072
ENSG00000213871.3	TAF9BP1	0.049	0.083	0.133	0.09	0.017	-0.029				-0.003	0.209	-0.118	0.058	0.01	0.028	-0.102	-0.054	0.006	0.061	0.099	0.04	0.002	-0.125	-0.009	0.048	-0.044	-0.05	-0.022	0.04	-0.008	0.084	0.029	-0.034	0.079	0.04	0.045	0.038	-0.004	0.057	-0.007	-0.036	-0.028	-0.074	0.024	0.047
ENSG00000213872.3	AC092798.2	0.031	0.099	0.038	0.173	0.053	0.06										0.059	0.062	0.047	-0.06	-0.058	0.038	-0.098	0.227	-0.077	-0.038	0.005	-0.065	-0.04	0.11	0.048	0.032	-0.001	-0.085	0.091	0.182	0.105	0.157	0.091	0.026	0.022	-0.042	0.065	-0.004	-0.05	0.027
ENSG00000213873.4	RP11-678D18.1	0.03	-0.047	0.044	-0.129	-0.004	0.051										0.073	0.115	0.023	0.002	-0.016	-0.057	-0.156	0.114	0.017	-0.019	-0.002	0.071	-0.023	-0.061	-0.027	0.004	0.063	-0.027	0.051	-0.014	-0.065	-0.071	-0.021	-0.11	-0.125	0.152	0.06	0.014	-0.057	0.04
ENSG00000213875.3	AC005019.2	0.135	0.167	0.119	0.022	-0.069	-0.057										0.484	0.483	0.457	0.073	0.105	0.082	0.077	-0.005	-0.026	-0.051	-0.033	-0.059	0.13	0.194	0.055	-0.042	0.021	0.042	0.235	0.23	0.211	0.009	0.026	0.006	0.073	0.157	-0.066	-0.048	-0.003	-0.013
ENSG00000213876.4	RPL7AP64	0.375	0.4	0.32	0.284	0.294	0.253				0.412	0.394	0.33	0.215	0.13	0.122	0.276	0.275	0.172	0.153	0.182	-0.059	0.196	-0.168	0.176	0.084	-0.025	0.036	0.235	0.214	0.162	0.083	0.057	0.028	0.209	0.189	0.228	0.203	0.216	0.127	0.174	0.091	0.201	0.104	-0.056	0.065
ENSG00000213877.3	CFL1P7	-0.042	0.073	0.015	-0.043	-0.041	0.016							0.013	0.031	-0.04	0.045	-0.052	0	0.01	-0.009	0.066	-0.023	-0.044	0.013	-0.058	0.024	0.022	-0.001	0.044	0.084	0.099	0.168	0.016	-0.033	0.059	-0.016	-0.022	-0.001	-0.027	0.091	-0.054	-0.009	-0.06	-0.086	-0.03
ENSG00000213880.3	RPL7AP7	-0.02	-0.04	-0.025	-0.031	-0.063	-0.019				0.142	0.046	-0.044	0.016	0.001	-0.081	0.124	0.147	-0.004	-0.007	0.049	-0.025	-0.203	0.262	-0.003	-0.061	-0.045	0.041	0.093	0.132	0.193	-0.077	-0.077	-0.068	0.112	0.085	0.049	0.034	0.062	-0.028	0.046	0.045	-0.092	0.065	0.004	-0.075
ENSG00000213881.3	NPM1P6	0.176	0.154	0.189	0.155	0.153	0.062				0.132	0.162	-0.008	0.175	0.126	0.114	0.379	0.432	0.427	-0.001	-0.059	0.194	-0.076	0.07	0.051	-0.067	-0.001	0.021	0.202	0.169	0.15	0.027	0.021	-0.021	0.191	0.203	0.204	0.074	0.004	-0.167	-0.182	-0.132	0.1	0.042	0.058	-0.007
ENSG00000213882.2	CYB5P4	-0.056	0.019	-0.023	0.005	-0.012	-0.042										0.005	-0.013	-0.032	0.005	0.042	0.042	0.092	-0.007	0.09	-0.034	-0.015	-0.027	-0.033	0.047	0.074	0.059	0.112	-0.012	-0.021	-0.038	0.034	-0.093	0.006	-0.037	0.264	-0.123	0.129	0.013	-0.026	0.002
ENSG00000213885.4	RPL13AP7	0.115	0.187	0.127	-0.058	-0.063	-0.062				-0.027	0.003	-0.144	0.075	0.09	0.116	0.301	0.365	0.325	-0.007	-0.025	-0.009	0.07	0.116	0.107	-0.112	-0.053	0.074	0.239	0.26	0.164	0.002	0.124	-0.075	0.153	0.174	0.091	0.18	0.183	0.243	-0.106	0.105	-0.002	-0.069	-0.104	-0.029
ENSG00000213886.4	UBD	0.306	0.325	0.136	0.439	0.579	0.36				0.552	0.535	0.227	0.386	0.376	0.194	0.411	0.435	0.457	0.075	0.096	0.214	0.025	0.149	-0.025	-0.036	0.001	0.001	0.016	0.113	0.087	0.169	0.127	0.062	0.11	0.148	0.065	0.213	0.166	0.098	0.133	-0.081	-0.043	-0.049	0.056	-0.003
ENSG00000213888.3	LINC01521	0.321	0.254	0.292	0.247	0.23	0.115				0.227	0.189	0.165	0.057	0.074	0.022	0.222	0.152	0.131	-0.03	-0.021	-0.069	-0.072	0.012	-0.074	-0.055	0.024	0.028	0.518	0.535	0.427	0.31	0.356	0.23	0.359	0.374	0.334	0.421	0.33	0.375	0.222	0.088	0.101	0.195	0.119	0.041
ENSG00000213889.10	PPM1N	0.141	0.146	0.145	0.076	0.106	0.122	0.087	0.069	0.065	0.142	0.304	0.113	0.04	0.031	-0.021	0.193	0.214	0.213	0.019	0.091	0.102	-0.059	0.078	0.06	-0.028	0.014	0	0.361	0.283	0.31	0.078	0.007	0.114	0.09	0.063	0.031	0.068	0.054	-0.056	0.164	0.036	0.012	0.106	0.03	0.062
ENSG00000213891.3	RPL3P6	0.031	0.096	0.091	-0.024	0	0.051				0.111	0.077	0.079	-0.076	-0.051	-0.108	0.219	0.173	0.092	-0.035	-0.103	-0.08	0.006	0.087	0.213	0.061	0.108	0.049	0.084	0.101	-0.021	-0.061	0.064	-0.055	0.058	0.022	-0.003	0.009	-0.049	-0.012	-0.044	-0.231	0.081	-0.051	0.011	0.017
ENSG00000213892.12	CEACAM16	0.218	0.126	0.109	0.11	0.012	0.04				-0.014	0.058	0.043	0.085	0.072	0.014	0.099	0.151	-0.005	0.017	0.046	0.02	-0.044	-0.081	0.083	0.014	0.011	0.001	0.242	0.203	0.211	0.144	0.162	0.129	-0.017	0.03	-0.023	-0.018	-0.006	-0.002	0.09	0.168	0.073	0.193	0.229	0.024
ENSG00000213896.4	RP11-546M4.1	0.05	0.022	0.038	0	0.133	-0.016										0.125	0.015	-0.009	-0.079	-0.073	-0.012	0.088	0.111	0.005	0.039	0.018	0.06	-0.001	-0.014	-0.014	-0.019	0.045	0.063	0.02	0.041	-0.081	0.051	0.021	-0.01	0.03	0.039	0.04	0.055	-0.003	0.022
ENSG00000213900.2	RPS17P1	0.222	0.202	0.161	0.175	0.183	0.13				0.241	0.302	0.069	0.109	0.153	0.086	0.147	0.151	0.031	-0.033	0.021	-0.108	-0.155	-0.117	0.134	0.045	-0.015	0.068	0.008	-0.032	0.002	-0.03	-0.012	0.068	0.03	-0.016	0.072	0.128	0.069	-0.057	-0.06	0.147	0.075	0.129	0.185	0.088
ENSG00000213901.11	SLC23A3	0.213	0.198	0.095	0.005	-0.103	-0.007	0.055	0.08	-0.056	-0.127	0.049	-0.08	-0.002	0.041	0.065	0.196	0.233	0.136	0.122	0.05	0.021	0.059	-0.15	-0.141	0.006	0.028	0.011	0.255	0.219	0.058	0.007	0.013	0.01	0.301	0.314	0.128	0.21	0.069	0.053	0.13	0.072	-0.008	0.106	0.042	0.017
ENSG00000213903.9	LTB4R	0.26	0.254	0.172	0.06	0.084	0.052	-0.033	-0.03	-0.005	-0.039	0.146	0.217	0.059	0.104	0.165	0.173	0.148	0.2	-0.02	-0.063	0.051	0.079	0.022	0.229	0.106	-0.028	-0.038	0.452	0.435	0.382	0.455	0.51	0.523	0.515	0.478	0.43	0.404	0.399	0.351	0.248	0.146	0.296	0.186	0.125	-0.008
ENSG00000213904.9	LIPE-AS1	0.253	0.291	0.193	0.082	0.119	0.021				0.045	0.158	0.116	0.034	0.11	0.091	0.168	0.172	0.167	-0.029	-0.174	0.011	-0.108	-0.001	-0.021	-0.038	0.063	0.047	0.274	0.382	0.277	0.018	0.163	0.113	0.186	0.175	0.049	0.141	0.023	0.164	0.032	0.035	0.052	0.088	-0.01	-0.014
ENSG00000213906.10	LTB4R2	0.225	0.243	0.171	0.078	0.142	0.039	0.058	0.037	-0.041	-0.123	0.036	-0.054	0.006	0.007	-0.002	0.202	0.175	0.084	0.109	0.125	0.1	-0.064	-0.132	0.173	0.02	0.023	0.046	0.453	0.432	0.402	0.447	0.506	0.485	0.436	0.418	0.351	0.248	0.205	0.181	0.17	0.099	0.079	0.01	-0.028	-0.071
ENSG00000213908.4	CYP2A7P1	0.233	0.188	0.117	0.295	0.175	0.158				0.023	0.074	-0.014	-0.12	-0.043	-0.005	-0.004	-0.023	-0.019	0.004	-0.029	0.075	-0.196	-0.04	0.05	-0.005	-0.039	0.006	-0.057	0.017	-0.073	0.028	0.008	-0.05	0.108	0.138	-0.05	0.056	0.033	0.013	0.097	0.084	-0.074	0.039	-0.029	0.028
ENSG00000213911.2	OR2G1P	0.034	0.023	0.019	0.019	-0.031	0							-0.064	0.018	-0.044	-0.063	-0.057	0.067	-0.02	-0.077	-0.058	-0.023	-0.126	0.001	-0.062	0.008	0.005	0.071	0.038	0.121	-0.049	0.059	-0.061	0.112	0.022	-0.113	0.008	0.009	0.028	0.029	0.063	0.065	0.002	0.015	-0.031
ENSG00000213916.2	RPL13P	0.001	0.08	-0.053	0.006	-0.006	-0.068				0.096	-0.08	0.044	0.071	-0.036	-0.029							0.108	-0.031	-0.072	-0.044	-0.062	-0.092	-0.146	-0.027	-0.011	0.067	-0.009	-0.044	0.042	-0.015	-0.101	-0.017	-0.071	-0.053
ENSG00000213917.2	RPL5P8	0.045	0.047	0.043	0.036	-0.039	0.012				-0.074	0.014	0.147	-0.005	-0.041	-0.04	0.315	0.307	0.291	0.025	0.044	0.049	0.039	0.18	0.045	-0.068	0.031	0.021	0.067	0.08	0.017	-0.02	-0.02	0.016	0.041	0.012	-0.07	0.004	0.136	0.044	-0.003	-0.041	0.015	0.036	-0.17	-0.013
ENSG00000213918.10	DNASE1	0.349	0.294	0.272	0.311	0.357	0.11	0.23	0.16	0.088	0.438	0.504	0.227	0.14	0.084	0.176	0.395	0.367	0.387	0.422	0.391	0.446	-0.069	-0.144	0.186	-0.054	0.01	0.036	0.279	0.242	0.113	0.295	0.285	0.193	0.351	0.424	0.245	0.219	0.235	0.111	0.098	-0.032	0.07	0.197	0.012	0.068
ENSG00000213920.9	MDP1	0.009	0.007	0.011	0.008	0.012	0.03	0.371	0.348	0.324	0.046	-0.133	0.075	-0.019	0.026	0.004	0.17	0.29	0.146	-0.023	-0.123	0.096	0.06	-0.028	0.07	0.017	-0.006	-0.051	-0.07	0.052	-0.006	0.094	0.135	-0.027	0.034	0.003	0.004	0.032	0.062	-0.015	-0.015	0.06	0.101	0.035	-0.025	0.004
ENSG00000213921.8	LEUTX	0.032	0.016	-0.001	0.03	0.007	0.107	-0.098	-0.079	-0.032	0.054	-0.222	-0.213	0.048	-0.023	0.027	0.032	0.137	0.013	0.03	-0.031	-0.034	-0.101	-0.076	-0.107	0.037	0.105	0.039	0.027	-0.129	0.034	0.033	-0.019	0.018	-0.042	0.057	0.054	0.057	0.092	0.062	0.085	0.138	0.123	0.015	-0.051	-0.057
ENSG00000213923.13	CSNK1E	0.312	0.325	0.233	-0.061	-0.057	-0.099	0.158	0.121	0.105	0.108	0.159	0.151	0.281	0.245	0.266	0.207	0.255	0.127	0.184	0.125	-0.131	-0.025	-0.038	0.255	-0.113	-0.037	-0.028	0.182	0.202	0.156	-0.038	0.009	0.028	0.355	0.397	0.295	0.197	0.147	0.172	0.144	0.031	0.072	0.191	0.101	0.173
ENSG00000213924.3	HNRNPH1P2	-0.001	-0.005	0.005	0.049	-0.065	-0.076							0.043	0.003	0.004	-0.006	0.081	0.006	-0.041	0.029	0.008	0.098	0.009	0.125	-0.02	-0.022	-0.005	-0.048	0.017	-0.01	0.014	-0.084	-0.054	0.089	0.081	0.041	-0.027	0.027	0.006	0.075	-0.056	-0.034	-0.052	-0.011	0.003
ENSG00000213925.3	NPM1P33	0.013	0.049	-0.03	0.075	0.029	-0.056				0.108	0.074	-0.066	0.037	-0.031	0.047	0.152	0.101	0.057	0.114	0.023	0.055	-0.009	-0.049	-0.037	0	-0.009	0.026	0.068	0.019	-0.066	0.055	0.069	-0.029	0.087	0.048	0.038	0.013	0.054	0.016	0.096	0.071	-0.011	-0.002	-0.036	0.015
ENSG00000213926.3	MSRB1P1	0.126	0.162	0.099	0.186	0.152	0.078				0.025	0.196	0.019	0.045	0	-0.02	-0.012	0.149	0.042	0.009	0.043	-0.062	-0.234	-0.232	-0.066	0.011	0.08	0.023	0.128	0.076	0.051	-0.008	-0.034	-0.037	0.047	-0.049	0.019	-0.01	0.035	0.032	0.06	0.029	0.098	0.037	0.008	0.024
ENSG00000213927.4	CCL27							0.207	0.055	-0.014	0.042	-0.033	0.037	0.03	0.066	-0.003
ENSG00000213928.9	IRF9	0.345	0.342	0.328	0.109	0.153	0.175	0.136	0.097	0.069	0.057	0.176	0.175	0.247	0.302	0.209	0.318	0.36	0.34	-0.062	0.012	0.17	0.014	0.206	0	-0.071	-0.011	-0.021	0.168	0.22	0.093	-0.017	0.069	0.037	0.323	0.313	0.321	0.151	0.163	0.165	0.255	0.085	0.184	0.112	0.037	0.019
ENSG00000213930.12	GALT	0.325	0.342	0.287	0.352	0.335	0.287	0.13	0.108	0.091	-0.032	0.107	0.213	0.071	0.043	0.02	0.271	0.26	0.248	0.194	0.151	0.062	0.079	0.124	0.017	0.046	0.035	-0.109	0.355	0.351	0.24	0.207	0.23	0.164	0.287	0.28	0.2	-0.068	-0.083	-0.091	0.212	0.146	0.113	0.224	0.198	-0.031
ENSG00000213931.7	HBE1	0.047	-0.015	0.062	-0.036	0.057	-0.005	0.108	0.057	-0.005	0.091	0.014	-0.006	0.013	0.051	-0.06	0.044	0.081	-0.015	-0.056	0.003	-0.007	-0.303	-0.124	-0.081	0.043	-0.05	-0.081	-0.026	0.063	0.035	0.043	0.009	0.036	0.039	0.039	-0.06	0.002	-0.031	-0.016	-0.021	0.031	0.083	0.04	0.001	0.004
ENSG00000213934.9	HBG1	0.002	-0.015	-0.024	-0.022	0.116	0.019	0.109	0.029	-0.022	0.03	0.068	-0.043	-0.033	-0.005	-0.011	0.192	0.232	0.05	0.066	0.103	0.044	0.192	0.116	0.026	0.021	0.002	0.02	0.004	-0.058	0.072	0.051	0.022	-0.049	-0.011	0.065	0.02	0.085	-0.061	-0.003	-0.177	0.026	0.178	-0.015	-0.006	0.04
ENSG00000213935.3	AC092610.12	0.081	0.103	-0.003	0.001	0.009	-0.022										0.139	0.052	0.127	-0.093	-0.021	-0.001	0.065	0.116	-0.113	-0.043	0.036	-0.034	0.156	0.234	0.02	0.085	0.061	-0.038	0.08	0.038	0.092	0.042	0.019	-0.098	-0.07	-0.064	0.013	0.057	-0.034	0.086
ENSG00000213937.4	CLDN9	0.301	0.286	0.295	0.28	0.306	0.244	0.079	0.026	-0.022	0.198	0.159	0.195	0.167	0.113	0.113	0.273	0.218	0.26	0.345	0.298	0.336	-0.015	-0.028	0.032	-0.059	0.05	-0.083	0.178	0.046	0.095	0.166	0.13	0.104	0.35	0.342	0.258	0.368	0.291	0.253	0.191	0.143	0.161	0.078	0.115	0.199
ENSG00000213938.3	SEPHS1P6	0.126	0.034	0.081	-0.094	0.004	0.016				0.176	-0.027	0.022	-0.084	-0.164	-0.084	0.109	0.142	0.038	0.082	0.078	0.051	0.001	0.008	0.187	-0.03	-0.01	0.022	0.07	0.169	0.087	-0.033	0.028	0.055	-0.014	0.108	0	-0.02	0.018	-0.01	0.192	0.087	-0.013	0.015	0.052	0.016
ENSG00000213939.4	RP11-314A20.1	0.25	0.245	0.249	0.247	0.275	0.156										0.131	0.084	0.121	-0.087	-0.103	0.001	0.01	0.102	-0.059	-0.037	0.009	-0.072	0.275	0.261	0.253	-0.037	-0.019	-0.075	0.248	0.22	0.165	0.203	0.115	0.232	0.048	-0.009	0.142	-0.014	-0.045	-0.063
ENSG00000213940.4	RP11-94D20.1	0.035	0.033	0.008	-0.031	0.134	0.005										0.035	0.04	0.012	-0.029	0.066	0	0.077	-0.117	-0.013	0.043	0.028	-0.008	0	0.067	-0.012	0.001	0.059	-0.001	0.035	0.03	-0.004	0.015	0.033	0.084	0.014	-0.095	0.01	-0.035	0.011	0.028
ENSG00000213942.3	RP1-102E24.1	0.219	0.267	0.187	0.061	0.045	-0.015										0.099	0.156	0.162	-0.137	-0.198	-0.108	0.118	0	0.103	-0.05	0.067	-0.068	0.139	0.16	0.06	-0.017	0.032	0.055	0.235	0.262	0.198	0.355	0.261	0.251	0.051	0.02	0.066	-0.115	-0.096	-0.109
ENSG00000213943.3	KRT18P17	0.222	0.207	0.157	0.119	0.064	0.044				0.155	0.217	0.282	-0.014	-0.032	0.014	0.2	0.223	0.23	-0.088	-0.026	-0.012	0.11	0.08	-0.04	0.103	0.035	-0.042	0.093	0.084	-0.026	0.053	0.043	-0.079	0.094	0.121	0.139	0.179	0.155	0.08	0.092	0.026	0.127	0.136	0.092	0.047
ENSG00000213946.3	DNAJB1P1	-0.001	-0.05	-0.019	0.018	0.059	0.052				0.016	0.084	0.005	-0.046	-0.041	0.053	-0.003	0.056	-0.083	0.023	-0.006	-0.006	0.018	0.157	0.212	0.027	-0.057	0.017	-0.057	-0.011	0.059	-0.012	-0.035	-0.077	-0.042	0.018	-0.006	-0.003	0.025	0.005	0.029	0.069	-0.048	-0.004	0.018	0.006
ENSG00000213949.10	ITGA1	0.36	0.322	0.325	0.444	0.369	0.264	0.252	0.171	0.091	0.433	0.405	0.37	0.335	0.19	0.33	0.357	0.379	0.339	0.14	0.132	0.178	0.013	-0.017	-0.095	0.165	0.044	-0.026	0.276	0.302	0.248	0.093	0.086	0.057	0.358	0.367	0.351	0.542	0.509	0.567	0.142	0.143	0.097	0.099	0.087	0.107
ENSG00000213950.2	RPS10P2	0.203	0.246	0.228	0.205	0.221	0.065				-0.02	0.141	0.032	0.032	0.092	-0.018	0.345	0.342	0.323	0.029	0.04	0.005	0.031	0.138	-0.183	-0.017	0.039	-0.062	0.202	0.221	0.177	0.149	0.136	0.021	0.203	0.27	0.105	-0.031	-0.023	0.025	-0.001	-0.113	0.114	0.033	-0.06	0.04
ENSG00000213954.3	ATP5HP3	0.043	0.05	0.034	0.062	0.062	-0.098										0.256	0.256	0.197	-0.099	-0.017	0.077	0.084	0.208	-0.084	-0.071	0.088	-0.046	0.02	-0.033	-0.042	-0.085	-0.09	-0.041	-0.005	-0.049	-0.051	0.002	0.041	-0.028	0.06	0.014	0.089	0.024	-0.001	-0.04
ENSG00000213956.4	RP11-269M20.1	0.068	0.123	0.097	-0.001	-0.016	0.008										-0.051	0.081	-0.08	-0.015	-0.041	0.042	-0.031	-0.119	-0.065	0.002	0.024	-0.03	0.207	0.245	0.116	-0.03	-0.037	0.054	0.147	0.153	0.02	0.08	0.008	-0.066	0.011	0.075	0.001	-0.033	0.007	-0.052
ENSG00000213958.2	KRT18P29	0.086	0.022	0.025	-0.004	0.021	0.016				-0.073	0.033	-0.049	-0.077	0.043	-0.011	-0.06	-0.023	0.038	0.013	-0.042	0.054	-0.059	-0.208	0.053	-0.019	0.062	0.03	-0.006	0.075	0.08	0.07	0.077	0.002	-0.008	-0.014	0.05	-0.037	0.062	0.006	-0.028	0.033	-0.048	-0.033	0.036	0.026
ENSG00000213959.2	RP5-1100H13.3	-0.032	-0.044	0.053	-0.082	-0.061	-0.046										0.074	0.122	0.013	-0.039	0.002	0.014	0.121	-0.16	0.01	-0.035	-0.055	-0.023	-0.013	-0.088	0.049	-0.008	0.058	0.007	-0.031	-0.074	-0.038	0.173	0.047	0.017	-0.131	0.025	0.06	0.007	-0.025	-0.042
ENSG00000213962.2	API5P2	-0.03	0.006	0.082	0.015	-0.037	-0.074				0.012	0.049	0.274	0.006	0.052	-0.096	0.024	0.016	-0.024	0.01	0.033	-0.014	-0.044	-0.019	-0.085	0.038	-0.05	-0.024	-0.017	-0.023	-0.082	-0.004	-0.078	0.018	-0.062	0.033	0.103	-0.033	0.025	0.085	0.005	-0.061	0.016	-0.085	0.008	0.002
ENSG00000213963.6	AC074286.1	0.186	0.149	0.052	0.145	0.176	0.066										0.076	0.073	0.103	-0.013	0.009	0.022	0.126	0.1	-0.08	0.077	0.015	-0.002	0.392	0.339	0.279	0.398	0.399	0.349	0.479	0.472	0.395	0.448	0.462	0.417	0.015	-0.037	0.107	-0.011	0.005	0.044
ENSG00000213964.3	CHCHD4P4	-0.016	0.027	0.005	-0.064	0.014	0.139							0.009	-0.049	-0.005	-0.079	0.034	0.092	0.013	0.019	0.017	-0.06	0.048	0.045	0.072	0.064	0.002	0.006	0.031	0.102	0.097	0.005	-0.081	-0.064	0.017	-0.07	0.06	0.056	0.034	0.046	0.003	-0.076	-0.006	-0.03	-0.009
ENSG00000213965.3	NUDT19	0.399	0.403	0.33	0.362	0.37	0.129	0.136	0.08	0.149	0.13	0.13	0.109	0.117	0.163	-0.066	0.232	0.259	0.2	0.237	0.244	0.165	-0.079	-0.064	0.149	-0.043	-0.004	0.084	0.148	0.195	0.17	0.137	0.227	0.222	0.287	0.26	0.16	0.173	0.155	0.185	0.152	0.233	0.085	0.265	0.301	0.071
ENSG00000213967.11	ZNF726	0.368	0.361	0.272	0.215	0.225	0.151				-0.077	-0.054	0.054	0.019	-0.011	0.011	0.079	0.075	-0.013	0.106	0.019	-0.032	0.071	-0.067	0.095	-0.101	0.038	0.065	0.027	0.08	0.079	0.053	0.109	0.056	0.263	0.248	0.199	0.325	0.228	0.264	0.143	-0.12	0.096	0.147	0.025	0.028
ENSG00000213970.4	RP11-264F23.1	0.011	0.109	0.008	0.002	-0.13	-0.002										0.227	0.217	0.197	0.139	0.112	0.04	-0.015	0.059	-0.018	-0.007	-0.018	-0.036	0.125	0.083	0.042	-0.014	-0.027	-0.031	0.075	0.038	-0.001	0.141	0.077	0.016	-0.119	-0.024	-0.075	0.123	0.023	-0.002
ENSG00000213972.3	RP3-522P13.2	0.005	-0.037	0.014	-0.115	0.072	0.032										0.066	-0.022	-0.062	-0.027	0.048	0.01	-0.103	0.135	-0.002	-0.034	0.005	0.014	0.094	-0.035	0.013	-0.098	-0.092	-0.033	-0.003	-0.01	0.058	0.028	0.002	0.054	0.042	0.025	-0.073	-0.046	-0.032	0.033
ENSG00000213973.9	ZNF99	0.023	0.048	0	0	-0.01	-0.035	-0.031	-0.034	0.051	0.039	-0.045	-0.048	0.094	0.047	0.028	0.017	-0.026	0.057	0.007	-0.026	0.024	0	-0.016	-0.004	-0.002	0.006	0.058	0.017	0.004	0.045	-0.032	0.052	-0.068	0.005	0.042	0.029	0.005	0.035	0.016	0.125	0.07	-0.004	0.021	0.016	-0.01
ENSG00000213976.4	CTD-2561J22.2	0.228	0.234	0.228	0.103	0.132	-0.042										0.311	0.319	0.325	0.075	0.019	0.027	-0.195	-0.045	-0.063	-0.043	0.069	0.059	0.158	0.188	0.129	0.205	0.25	0.091	0.118	0.121	0.085	0.222	0.215	0.137	0.076	0.023	-0.033	0.156	0.045	0.067
ENSG00000213977.8	TAX1BP3	0.236	0.177	0.099	0.004	0.216	0.034	0.192	0.168	0.042	0.264	0.195	0.058	0.017	0.082	0.044	0.644	0.66	0.679	-0.054	-0.076	-0.053	0.031	0.015	0.028	0.017	0.087	0.026	-0.013	0.119	0.008	0.006	0.122	0.009	0.143	0.128	0.133	0.098	0.05	0.094	0.013	0.139	0.003	0.092	-0.015	0.045
ENSG00000213979.3	RPL7AP14	0.013	0.056	0.024	0.049	-0.035	0.029				0.034	0	-0.074	-0.042	0.064	-0.033	0.054	0.084	0.038	0.023	0.051	0.004	-0.284	-0.065	-0.067	-0.003	0.016	0.008	0.112	0.161	0.119	-0.108	0.038	-0.066	0.007	0.097	0.046	-0.036	-0.005	-0.087	0.128	0.104	0.049	0.039	0.05	0.026
ENSG00000213981.8	AC007277.3	0.097	0.034	0.092	0.032	0.12	0.064										0.188	0.148	0.148	0.087	0.082	0.1	0.106	-0.095	-0.045	-0.058	0.059	0.059	0.128	-0.065	-0.001	-0.05	-0.032	-0.121	0.164	0.112	0.078	0.031	0.133	0.083	-0.066	-0.012	0.027	-0.031	-0.031	0.01
ENSG00000213983.12	AP1G2	0.44	0.442	0.406	0.359	0.375	0.338	0.228	0.229	0.225	0.266	0.283	0.191	0.265	0.269	0.167	0.255	0.264	0.144	0.122	0.036	0.017	0.102	-0.139	0.093	0.04	0.006	-0.013	0.12	0.1	0.002	-0.021	-0.013	-0.17	0.339	0.382	0.323	-0.091	-0.078	-0.114	0.23	0.086	0.213	0.133	0.114	-0.11
ENSG00000213985.4	AC078899.1	0.185	0.184	0.138	0.1	0.125	0.221										0.115	0.095	0.103	-0.037	-0.085	-0.112	-0.011	-0.072	0.017	0.028	0.024	-0.074	0.135	0.101	0.187	0.058	0.036	-0.004	0.034	-0.018	0.062	-0.115	-0.065	-0.037	0.119	0.104	0.109	0.201	0.012	0.191
ENSG00000213987.4	RP11-399E6.2	0.057	-0.052	0.041	0.117	-0.002	-0.003										0.001	0.018	0.043	0.07	0.106	-0.006	0.103	0.034	-0.11	0.011	0.012	0.045	-0.053	0.066	-0.059	-0.011	0.026	-0.077	-0.042	-0.069	-0.036	0.011	-0.038	-0.024	-0.085	0.006	-0.082	0.038	0.032	0.008
ENSG00000213988.11	ZNF90	0.138	0.115	0.118	-0.149	-0.103	-0.051	-0.019	-0.044	-0.003	0.182	0.134	0.069	-0.042	-0.155	-0.066	0.073	0.055	0.081	0.005	0	0.013	-0.082	-0.091	0.024	-0.078	-0.085	-0.046	0.167	0.235	0.094	0.057	0.127	0.041	0.135	0.117	0.027	0.264	0.199	0.143	0.007	0.011	0.087	0.125	0.112	0.177
ENSG00000213994.3	RP11-414H17.5	0.173	0.147	0.049	0.169	0.133	0.081										-0.045	0.017	-0.075	-0.007	-0.06	0.02	0.008	-0.058	-0.163	0.042	-0.055	0.036	0.165	0.216	0.073	0.215	0.172	0.008	0.18	0.227	0.165	0.053	0.029	-0.015	0.151	-0.012	0.096	0.148	0.016	0.046
ENSG00000213995.11	CARKD	0.274	0.263	0.226	0.207	0.203	0.151	0.2	0.196	0.132							0.27	0.279	0.187	0.293	0.261	0.076	-0.206	0.052	0.058	0.077	-0.006	-0.033	0.108	0.101	0.065	0.043	0.099	0.038	0.117	0.205	0.04	0.143	-0.031	-0.122	0.094	0.002	0.122	0.165	-0.02	0.077
ENSG00000213996.13	TM6SF2	0.337	0.238	0.247	0.409	0.403	0.2	0.17	0.121	0.049	0.454	0.343	0.321	0.363	0.274	0.249	0.064	0.024	0.082	0.177	0.144	0.126	-0.041	0.036	0.105	-0.134	-0.038	0.068	0.184	0.241	0.139	-0.049	-0.04	0.018	0.171	0.111	0.026	0.29	0.104	0.201	0.084	0.147	0.093	0.119	0.091	0.02
ENSG00000213997.3	PGAM1P7	0.331	0.328	0.23	0.365	0.362	0.248				0.163	0.123	0.191	0.008	0.063	-0.016	0.218	0.135	0.058	0.105	0.022	0.068	0.134	-0.09	0.361	0.007	-0.055	-0.003	0.308	0.323	0.206	0.174	0.23	0.149	0.208	0.167	0.155	0.137	0.145	0.008	0.2	0.17	0.168	0.236	0.13	0.108
ENSG00000213999.17	MEF2B	0.115	0.213	0.112	0.038	0.075	-0.078	0.278	0.225	0.204	0.195	0.235	0.1	0.104	0.13	0.102	0.309	0.275	0.14	-0.068	-0.042	-0.027	0.065	0.133	0.173	0.002	-0.018	0.053	0.206	0.146	0.031	0.013	0.079	0.138	0.192	0.094	0.068	0.095	-0.003	-0.023	0.144	0	-0.072	0.023	-0.032	-0.037
ENSG00000214003.2	ATP5F1P3	0.182	0.216	0.015	0.183	0.247	-0.031										0.25	0.246	0.146	-0.043	-0.076	-0.033	0.067	-0.138	0.026	-0.052	0.09	0.03	-0.002	-0.049	0.079	0.032	0.023	-0.023	0.03	0.063	0.038	0.003	0.106	-0.005	0.06	0.065	0.079	0.119	0.093	0.033
ENSG00000214009.2	PCNAP3	-0.013	0.054	0.051	0.068	0.093	-0.071				0.022	0.069	0.121	0.076	-0.014	-0.028	0.151	0.151	0.074	-0.014	-0.08	-0.04	0.111	-0.276	0.008	-0.074	0.042	-0.079	0.073	0.005	-0.108	0.119	0.023	0.025	0.02	0.009	-0.011	0.005	-0.063	0.154	-0.037	-0.016	0.038	0.009	-0.01	-0.016
ENSG00000214012.4	KRT18P38	0.158	0.164	0.046	0.029	0.006	0.07				0.251	0.272	0.059	0.077	-0.006	0.009	0.13	0.077	0.129	-0.019	0.039	0.012	0.027	0.07	0.02	-0.025	0.014	-0.038	0.064	0.003	0.017	0.091	-0.011	0.058	-0.023	0.059	-0.03	0.034	-0.034	0.082	0.064	0.024	0.018	-0.033	-0.001	-0.053
ENSG00000214013.9	GANC	0.137	0.193	0.098	-0.024	0.169	0.035				0.257	0.067	0.123	0.11	0.047	0.205	0.146	0.141	0.084	0.152	0.093	0.087	0.13	0.095	-0.097	-0.003	-0.012	-0.129	0.367	0.348	0.303	0.233	0.232	0.137	0.159	0.203	0.051	0.174	0.054	0.07	0.439	0.448	0.334	0.557	0.354	0.404
ENSG00000214015.3	RP11-414H17.2	0.047	-0.034	-0.006	-0.011	-0.069	-0.017										-0.001	-0.004	-0.002				-0.075	0.167	0.186	0.041	-0.026	-0.034	0.008	-0.208	-0.098	0.029	0.021	-0.07	0.169	-0.249	-0.043	-0.047	0.042	-0.125	-0.076	-0.016	0.017	0.003	-0.001	-0.03
ENSG00000214016.3	RP6-105D16.1	0.154	0.172	0.102	0.03	0.162	0.083										0.207	0.235	0.23	0.125	0.155	0.111	0.084	0.019	0.149	-0.158	0.033	-0.025	0.178	0.24	0.015	-0.089	-0.011	-0.035	0.187	0.227	0.155	0.073	0.053	0.022	0.06	0.027	0.16	0.011	0.011	-0.014
ENSG00000214018.3	RRM2P3	0.214	0.245	0.106	-0.057	-0.153	-0.054				-0.064	0.037	-0.011	0.135	0.103	0.107	0.273	0.238	0.172	-0.087	-0.028	-0.116	0.105	-0.076	-0.005	0.008	-0.001	0.025	0.371	0.369	0.311	0.06	0.024	-0.014	0.122	0.138	0.101	0.1	0.087	0.105	0.28	0.345	0.221	0.316	0.277	0.18
ENSG00000214019.2	RP6-218J18.2	0.04	0.09	0.055	-0.035	-0.086	0.002										0.421	0.427	0.426	0.031	0.032	-0.02	0.021	0.036	0.114	0.046	-0.039	0.018	0.096	-0.005	-0.006	-0.058	0.07	0.027	0.086	0.056	-0.048	0.049	0.004	-0.05	-0.018	0.053	0.053	0.029	-0.003	-0.009
ENSG00000214020.3	FTLP4	0.05	0.027	-0.081	0.003	0.018	0.006							0.002	-0.007	-0.055	-0.004	-0.055	-0.066				0.144	-0.078	-0.255				-0.042	-0.022	0.024	-0.03	-0.087	0.023	0.025	-0.029	-0.061	0.096	-0.011	0.016	-0.059	0.004	0.138	-0.043	-0.018	-0.043
ENSG00000214021.16	TTLL3	0.371	0.34	0.305	0.258	0.365	0.021				0.29	0.325	0.238	0.057	0.15	0.218	0.335	0.32	0.326	0.209	0.253	0.178	-0.147	0.039	-0.03	-0.042	-0.087	-0.013	0.377	0.358	0.272	0.084	0.088	0.1	0.394	0.408	0.355	-0.07	-0.044	-0.037	0.227	0.256	0.41	0.195	0.234	0.129
ENSG00000214022.11	REPIN1	0.248	0.25	0.147	0.311	0.337	0.122	0.028	0.003	0.07	0.24	0.143	0.112	0.077	0.07	-0.107	0.459	0.424	0.378	0.382	0.376	0.202	-0.151	-0.186	-0.061	-0.025	0.12	0.031	0.524	0.523	0.538	0.365	0.45	0.373	0.418	0.415	0.318	0.458	0.421	0.241	0.107	0.191	0.121	0.104	0.225	-0.136
ENSG00000214024.2	AC012501.1	-0.001	-0.014	0.063	-0.111	-0.017	0.011										0.098	0.021	0.053	0.071	0.055	-0.052	-0.048	0.066	0.066	-0.127	0.076	0.062	0.014	-0.026	-0.07	0.028	0.104	-0.059	0.012	-0.051	0.012	-0.025	-0.036	0.075	0.09	0.031	-0.075	-0.006	0.023	0.012
ENSG00000214025.2	ATP5F1P4	0.011	-0.008	-0.043													0.08	0.019	-0.086							-0.055	-0.061	0.012	-0.094	0.13	-0.036	0.051	0.062	0.066	-0.065	-0.03	0.018	-0.121	-0.009	-0.011				-0.009	0.044	0.01
ENSG00000214026.11	MRPL23	0.233	0.275	0.177	0.127	0.08	0.144	-0.065	-0.08	-0.089	0.063	0.069	0.106	0.009	0.012	-0.051	0.238	0.25	0.185	0.067	0.031	0.072	-0.063	0.189	0.082	0.118	0.094	-0.061	0.222	0.27	0.115	0.09	0.071	-0.103	0.045	0.122	0.004	-0.001	0.066	0.088	0.039	0.018	0.047	0.103	0.031	-0.033
ENSG00000214027.3	ARPC3P5	0.064	0.066	0.011	-0.003	-0.019	0.03				-0.144	0.097	-0.129	0.037	0.059	-0.058	0.08	0.134	0.118	-0.09	-0.012	-0.086	0.051	-0.024	-0.162	-0.079	-0.038	-0.005	0.193	0.092	-0.027	0.099	0.074	0.019	-0.022	0.075	0.046	-0.018	0.074	0.015	-0.148	-0.042	0.041	0.017	-0.002	0.04
ENSG00000214029.5	ZNF891	0.2	0.224	0.143	0.048	0.043	0.026				-0.174	-0.018	-0.08	0.232	0.227	0.15	0.192	0.212	0.135	0.076	0.145	-0.054	-0.02	-0.007	0.044	-0.049	0.001	0.072	0.473	0.497	0.31	0.157	0.181	0.1	0.372	0.4	0.211	0.394	0.265	0.352	0.133	0.017	0.151	0.214	0.059	0.101
ENSG00000214031.2	RP11-169L17.3	-0.065	-0.015	0.02	0.034	-0.084	0.001										0.047	0.02	-0.033				0.15	-0.054	0.13	0.05	0.033	0.046	-0.037	-0.04	-0.119	-0.04	-0.061	-0.116	0.109	0.034	-0.018	-0.098	0.003	0.013	0.096	0.051	0.151	-0.008	-0.014	-0.002
ENSG00000214035.3	AC073310.4	0.033	-0.008	0.007	0.125	0.127	0.164										0.048	0.083	0.069	0.039	0	-0.037	0.027	-0.164	-0.138	0.114	0.013	0.014	-0.011	0.047	0.173	-0.058	0.046	0.03	0.006	0.024	-0.006	-0.006	0.03	0.034	-0.058	0.045	0.064	0.05	0.019	0.052
ENSG00000214039.9	RP11-474D1.3	0.076	0.048	0.016	0.136	0.045	0.109										0.43	0.409	0.433	0.567	0.577	0.502	0.03	0.238	0	-0.049	0.037	0.026	0.027	-0.022	0	0.001	-0.009	-0.092	0.365	0.361	0.217	0.248	0.286	0.24	0.197	0.084	0.158	0.35	0.186	0.278
ENSG00000214041.4	PGAM1P4	0.125	0.218	0.133	0.097	0.099	0.086				-0.163	-0.17	-0.153	0.158	0.195	0.123	0.036	0.081	0.019	0.039	0.015	0.039	0.007	-0.012	-0.134	0.002	-0.017	-0.03	0.07	-0.153	0.012	0.093	0.037	-0.013	0.062	0.062	-0.031	-0.003	-0.015	-0.025	0.041	-0.083	0.038	-0.019	0.024	-0.007
ENSG00000214042.1	IFNA7	-0.031	0.063	-0.025	-0.055	-0.083	-0.018				0.239	0.024	-0.091	0.042	-0.052	0.005	-0.034	-0.078	-0.033				0.155	0.088	0.153	-0.032	0.089	-0.13	-0.065	0.013	-0.127	-0.032	-0.054	-0.053	0.124	-0.012	-0.046	0.007	-0.062	0.017	-0.026	0.043	-0.028	-0.051	-0.03	0.019
ENSG00000214043.8	RP5-944M2.3	0.003	-0.038	-0.003	-0.08	0.048	-0.018										0.025	0.054	-0.078	0.036	-0.071	-0.041	-0.053	0.096	0.005	0.028	0.022	-0.076	0.029	0.021	0.01	0.069	0.048	0.004	0.065	0.01	-0.09	0.011	0.032	0.041	0.126	-0.024	0.027	0.049	-0.037	0.108
ENSG00000214045.3	RP6-186E3.1	0.046	-0.002	0.05	-0.023	-0.013	0.03										0.056	-0.012	-0.026	-0.057	0.085	0.014	0.084	-0.011	-0.216	0.03	-0.009	-0.031	-0.038	0.063	-0.092	0.051	-0.04	-0.042	0	-0.04	-0.045	-0.009	0.004	0.065	-0.16	-0.058	-0.066	0.012	0.003	0.014
ENSG00000214046.9	SMIM7	0.203	0.25	0.183	0.125	0.147	0.134				0.095	0.156	0.125	0.041	0.117	0.17	0.097	0.149	0.131	0.012	0.061	0.126	-0.056	0.197	-0.022	-0.097	-0.08	0.011	0.281	0.32	0.216	0.145	0.173	0.175	0.257	0.258	0.154	0.158	0.112	0.096	0.194	0.162	0.147	0.272	0.078	0.172
ENSG00000214047.4	RPS11P7	0.011	-0.023	0.042	-0.057	0.065	-0.051				-0.192	-0.049	0.028	0.053	-0.011	-0.013	0.338	0.343	0.313	-0.131	-0.154	-0.059	0.16	0.065	-0.123	-0.068	0.01	-0.041	-0.083	0.063	-0.003	-0.088	-0.026	-0.052	0.03	0.083	0.086	0.04	-0.061	0.014	0.084	0.008	0.231	0.001	-0.045	-0.067
ENSG00000214049.8	LOC124900418	0.172	0.166	0.091	0.331	0.322	0.154										0.151	0.163	0.203	0.012	0.052	0.116	0.166	-0.009	-0.119	-0.042	0.045	-0.066	0.109	0.101	-0.005	0.178	0.159	0.103	0.103	0.07	0.116	0.04	0.004	-0.016	0.163	0.203	0.097	0.069	0.037	-0.005
ENSG00000214050.8	FBXO16	0.294	0.26	0.214	0.3	0.227	0.191	0.248	0.191	0.098	-0.059	-0.068	-0.201	-0.014	0.024	-0.011	0.368	0.292	0.258	0.322	0.279	0.273	0.069	0.191	-0.017	0.001	-0.024	-0.032	0.203	0.107	0.101	0.134	0.132	0.136	0.34	0.34	0.174	0.263	0.238	0.337	0.259	-0.023	0.142	0.165	0.045	0.066
ENSG00000214051.3	ARF4P3	-0.047	0.052	0.012	-0.073	0.022	-0.005							0.039	-0.003	0.002	-0.012	-0.015	-0.022	0.07	-0.005	0.054	0.008	0.108	0.03	-0.014	0.002	-0.009	0.002	-0.08	-0.03	0.006	-0.003	0.011	-0.021	0.034	-0.029	-0.019	0.032	0.041	-0.027	0.017	0.084	0.072	0.061	-0.02
ENSG00000214062.5	RPL7P17	0.168	0.188	0.092	0.188	0.202	0.076				0.173	0.062	0.022	0.039	0.037	0.03	0.029	-0.062	0.018	0.062	0.038	0.056	-0.083	-0.154	-0.156	0.118	-0.07	-0.023	0.039	0.03	0.115	0.026	-0.021	0.005	0.004	0.028	-0.07	-0.012	-0.01	0.075	0.032	-0.081	0.061	0.063	0.022	-0.029
ENSG00000214063.11	TSPAN4	0.259	0.278	0.268	0.142	0.24	0.211	0.194	0.215	0.143	0.179	0.346	0.227	0.204	0.187	0.191	0.449	0.459	0.454	0.513	0.496	0.556	0.133	-0.007	0.171	0.136	0.048	-0.11	0.362	0.332	0.268	0.182	0.122	0.265	0.504	0.487	0.466	0.571	0.516	0.464	0.373	0.388	0.366	0.38	0.413	0.271
ENSG00000214064.3	RPL6P5	0.019	-0.044	-0.041	-0.007	0.03	-0.007				-0.001	-0.019	-0.011	-0.069	-0.037	-0.025	0.015	0.066	0.021	-0.046	-0.083	-0.041	-0.04	-0.018	0.165	-0.017	-0.066	-0.038	-0.022	-0.039	0.019	0.02	-0.029	0.04	-0.033	0.025	0.011	0.045	0.078	-0.031	0.047	0.076	0.07	-0.039	-0.02	-0.044
ENSG00000214067.2	RP11-549L6.2	0.041	0.025	0.061	0.003	-0.051	-0.024										-0.025	0.002	0.1	-0.009	0.014	-0.085	-0.075	0.399	0.04	-0.006	-0.028	-0.061	-0.032	0.015	-0.046	0.003	0.032	-0.025	0.023	0.025	-0.014	-0.081	0.031	-0.025	-0.041	0.028	0.014	-0.009	-0.057	-0.112
ENSG00000214070.3	AC011999.1	-0.02	0.004	-0.053	0.063	-0.055	0.018										-0.045	0.041	0.05	0.007	0.048	0.003	0.012	0.259	-0.009	0.005	-0.026	0.007	0.075	0.062	0.029	-0.01	0.042	-0.016	0	0.069	0.003	0.005	0.043	0.033	0.108	-0.002	-0.062	0.021	0.075	0.024
ENSG00000214071.4	RP11-31H15.2	-0.024	0.041	0.039	-0.039	-0.094	-0.083										0.075	0.106	0.057				0.236	0.151	-0.152	0.016	0.048	0.01	-0.122	-0.048	0.124	-0.058	0.011	-0.063	-0.017	0.062	0.03	0.134	0.035	0.13	0	0	0.068	0.076	0.123	-0.012
ENSG00000214073.2	RPL21P17	0.058	0.076	0.048	0.032	0.02	-0.039				-0.077	0.155	-0.001	0.055	-0.029	0.089	0.026	0.055	0.049	-0.141	-0.142	-0.072	-0.184	0.083	-0.092	-0.027	0.015	0.019	0.155	0.093	-0.08	-0.002	-0.053	-0.078	0.067	0.105	0.146	0.04	-0.038	-0.07	0.036	0.008	0.099	-0.05	-0.041	-0.027
ENSG00000214074.3	RPL23AP39	-0.011	-0.005	0.026													0.012	-0.032	0.001	-0.015	0.007	-0.031	0.178	-0.409	0.086	0.027	0.003	-0.01	0.08	0.054	0.003	0.103	0.09	-0.057	-0.09	0.018	0.096	0.046	0.003	0.118	0.063	0.019	0.084	0.104	0.101	0.03
ENSG00000214076.3	CPSF1P1										-0.048	0.014	-0.003	0.006	0.025	-0.036
ENSG00000214077.4	GNAQP1	0.319	0.305	0.262	0.307	0.254	0.207				0.244	0.205	0.153	-0.028	-0.01	-0.092	0.379	0.451	0.324	0.065	0.05	0.068	-0.066	0.103	0.079	0	-0.018	-0.035	0.203	0.314	0.251	0.039	0.059	-0.032	0.118	0.157	0.159	0.296	0.173	0.225	0.048	0.066	-0.041	-0.035	0.067	0.075
ENSG00000214078.13	CPNE1	0.246	0.237	0.144	0.142	0.14	0.131	-0.01	0.072	0.015	0.175	0.132	0.147	0.013	0.035	-0.025	0.493	0.469	0.465	0.465	0.442	0.442	-0.097	-0.024	0.108	-0.286	-0.009	-0.037	0.26	0.246	0.139	0.198	0.268	0.092	0.179	0.137	0.004	0.107	0.153	-0.053	-0.047	0.015	0.05	0.136	0.157	0.105
ENSG00000214081.8		0.024	0.073	0.029	0.108	0.139	0.017										-0.033	-0.025	0.049	-0.056	-0.038	-0.013	0.187	-0.138	0.054	0.001	-0.001	-0.043	-0.03	-0.035	0.126	0.03	-0.136	0.032	0.014	-0.047	-0.039	-0.019	-0.008	-0.054	-0.056	0.049	0	-0.077	-0.026	0.013
ENSG00000214087.8	ARL16	0.258	0.289	0.197	0.244	0.255	0.121	-0.019	-0.033	-0.037	0.22	0.016	0.122	0.273	0.243	0.159	0.244	0.234	0.124	0.077	0.012	0.123	0.056	0.205	0.057	0.051	0.083	-0.011	0.35	0.384	0.292	0.229	0.221	0.189	0.314	0.334	0.209	0.128	0.208	0.099	0.055	-0.02	0.141	0.147	0.028	-0.05
ENSG00000214089.3	RP11-256K7.1	0.107	0.157	0.096	-0.056	-0.053	0.003										0.193	0.232	0.162	-0.021	-0.044	-0.049	-0.021	0.179	-0.122	-0.032	-0.003	-0.036	0.145	0.187	0.024	-0.03	0.064	-0.034	0.068	0.168	0.045	0.017	0.014	0.02	-0.014	-0.057	0.11	0.036	-0.021	-0.063
ENSG00000214093.3	RP11-247I13.3	0.2	0.238	0.215	0.085	0.061	0.011										0.147	0.168	0.05	-0.102	-0.037	0.029	-0.071	-0.098	-0.008	-0.093	-0.007	-0.035	0.277	0.286	0.235	0.081	0.075	0.082	0.234	0.264	0.14	0.033	0.019	0.071	0.053	-0.034	0.056	0.032	-0.034	0.027
ENSG00000214097.5	SMCO1	0.032	0.056	-0.021	-0.025	-0.014	0.01				0.016	0.003	0.002	-0.095	-0.002	-0.005	-0.059	-0.053	-0.037	-0.008	-0.023	0.092	0.031	-0.134	0.012	0.001	0.085	-0.07	0.045	0.109	0.033	0.008	0.025	-0.056	0.143	0.089	-0.026	0.126	0.035	0.005	-0.016	-0.104	-0.175	0.003	-0.071	0.009
ENSG00000214100.8	AC079776.2	0.524	0.509	0.483	0.403	0.43	0.433										0.072	-0.02	-0.03	0.048	0.042	-0.02	0.125	0.126	0.045	0.174	-0.016	-0.08	0.188	0.082	0.099	-0.059	-0.009	-0.013	0.02	0.093	0.101	0.16	0.047	0.06	-0.003	0.054	0.143	0.035	0.071	0.058
ENSG00000214102.7	WEE2	0.125	0.09	0.037	-0.014	0.016	-0.056				0.035	0.07	-0.025	-0.017	-0.025	0.042	0.079	0.14	0.05	-0.11	0.006	0.021	-0.01	0.109	-0.176	0.113	0.015	-0.004	0.085	0.078	-0.027	-0.001	0.023	0.052	0.077	-0.036	-0.036	0.004	0.079	0.019	0.051	-0.015	0.018	-0.01	0.026	-0.002
ENSG00000214106.9	PAXIP1-AS2	0.498	0.507	0.496	0.436	0.426	0.297				0.242	0.265	0.27	0.161	0.123	0.134	0.192	0.14	0.203	0.138	0.204	0.007	0.16	0.173	-0.187	-0.037	-0.052	0.083	0.134	0.215	0.109	0.008	0.09	0.025	0.147	0.171	0.073	0.215	0.135	0.23	0.203	0.208	0.174	0.27	0.222	0.14
ENSG00000214107.8	MAGEB1	0.315	0.29	0.196	0.372	0.268	0.229	-0.079	-0.06	-0.071	0.415	0.364	0.071	0.136	0.184	0.062	-0.016	-0.079	-0.009	-0.072	0.06	0.038	-0.07	0.003	-0.052	-0.078	-0.045	-0.004	-0.024	0.052	0.05	-0.154	-0.132	-0.089	0.073	-0.033	-0.056	0.161	0.058	0.029	0.081	0.007	-0.045	0.173	0.112	-0.051
ENSG00000214108.4	TPT1P5	0.262	0.288	0.248	0.057	0.071	0.059				0.162	0.144	0.069	0.056	0.055	0.045	0.068	0.035	0.063	-0.059	-0.039	-0.019	0.25	0.073	0.169	-0.07	0.027	-0.009	0.262	0.26	0.095	-0.095	-0.076	0.009	0.224	0.182	0.164	0.304	0.158	0.198	0.015	0.101	0.101	0.159	0.017	0.121
ENSG00000214110.3	LDHAP4										-0.05	-0.087	-0.038	0.033	0.044	0
ENSG00000214111.3	RP1-258N20.3	0.036	-0.006	0.015	0.138	0.091	0.047										0.006	-0.013	-0.021	-0.019	0.021	0.05	-0.068	0.099	-0.068	-0.017	0.058	-0.018	0.029	0.052	0.034	-0.035	-0.098	-0.026	0.104	0.03	0.036	0.094	0.114	0.032	-0.156	0.005	0.054	0.051	-0.029	0.017
ENSG00000214113.11	LYRM4	0.262	0.252	0.168	-0.019	-0.05	-0.086	0.126	0.076	0.078	0.115	0.158	-0.005	0.043	0.009	0.015	0.222	0.226	0.274	0.069	0.093	0.07	-0.057	0.118	0.022	-0.278	0.071	0.049	0.3	0.283	0.248	0.249	0.259	0.186	0.252	0.256	0.159	0.268	0.327	0.26	0.053	-0.017	0.144	0.167	0.087	0.105
ENSG00000214114.9	MYCBP	0.293	0.27	0.22	0.127	0.104	-0.041	0.089	0.057	0.061	-0.039	-0.005	-0.091	0.162	0.044	0.084	0.231	0.25	0.171	0.182	0.189	0.207	0.172	0.2	-0.094	-0.008	0.006	0.037	0.317	0.346	0.229	-0.089	-0.031	0.032	0.303	0.287	0.137	0.125	0.151	0.183	-0.092	-0.096	0.105	-0.064	-0.027	0.009
ENSG00000214121.4	TDPX2	0.178	0.188	0.107	0.032	-0.21	-0.069										0.41	0.342	0.38	-0.114	-0.097	-0.09	0.006	-0.062	-0.122	-0.041	0.088	-0.03	0.114	0.107	0.093	0.007	-0.055	0.003	0.182	0.151	0.152	0.184	0.131	0.065	-0.017	-0.06	-0.033	0.075	-0.043	0.015
ENSG00000214124.3	SNRPEP9	0.017	0.004	0.071	-0.068	0.053	-0.007							0.125	0.022	0.081	-0.013	-0.064	0.02	-0.045	0.016	0.07	0.023	-0.073	0.153	-0.073	0.013	-0.074	-0.028	-0.034	0.022	0.072	-0.003	0.038	0.051	0.063	0.037	0.028	0.016	0.04	-0.015	0.064	0.006	0.032	0.038	0.037
ENSG00000214125.2	RP3-412A9.15	-0.057	0.001	-0.008	0.033	-0.032	0.034										0.247	0.151	0.082	-0.037	-0.077	0.053	0.171	0.1	-0.062	0.065	-0.013	-0.025	0.009	-0.01	-0.001	-0.008	0.041	0.003	0.014	-0.021	0.031	0.027	-0.033	-0.072	-0.024	0.091	-0.037	-0.001	0.01	0.066
ENSG00000214128.11	TMEM213	0.306	0.299	0.206	0.067	0.039	0.128	0.09	0.096	0.067	-0.106	-0.159	-0.15	0.109	0.062	0.241	0.035	-0.048	0.122	0.026	0.038	0.058	-0.074	-0.04	0.084	0.021	0.054	0.129	-0.003	0.098	-0.009	0.07	0.034	-0.019	0.175	0.106	0.075	0.162	0.162	0.145	0.235	0.212	0.232	0.181	0.156	0.2
ENSG00000214132.4	RP11-420O16.2	-0.005	-0.005	0.053	-0.021	-0.045	-0.059										0.006	0.019	0.002	0.02	-0.01	0.03	-0.081	0.097	0.005	0.023	-0.014	0.046	-0.011	-0.04	-0.049	-0.003	-0.012	0.079	-0.009	-0.053	0.049	0.071	0.037	0.047	0.125	0.121	-0.022	-0.04	-0.019	0.018
ENSG00000214135.8	AC024560.3	0.184	0.184	0.113	-0.072	-0.136	-0.257										0.277	0.283	0.323	0.128	0.18	0.113	-0.218	-0.013	0.145	-0.151	-0.071	-0.069	0.416	0.365	0.353	0.168	0.227	0.181	0.429	0.433	0.373	0.408	0.265	0.193	0.16	0.147	0.185	0.075	0.085	0.06
ENSG00000214140.11	PRCD	0.263	0.293	0.267	0.227	0.219	0.14				0.077	0.196	0.226	0.195	0.193	0.051	0.131	0.113	0.128	0.15	0.153	0.09	-0.095	-0.029	0.19	0.104	0.067	-0.031	0.224	0.282	0.128	0.148	0.143	0.146	0.254	0.276	0.197	-0.052	0.032	-0.06	0.255	0.321	0.164	0.139	0.097	0.023
ENSG00000214141.4	ACTN4P2	0.079	0.014	0.042	0.03	0.023	0.085				-0.016	-0.115	0.081	0.069	-0.009	0.005	0.104	0.071	0.114	0.03	-0.066	-0.026	-0.045	0.192	0.098	-0.015	-0.128	0.015	0.085	0.085	-0.014	-0.046	0.027	0.014	-0.005	0.018	-0.029	-0.018	0.013	0.073	0.004	0.005	0.122	0.076	-0.027	-0.01
ENSG00000214142.2	RPL7P60	0.035	0.07	0.022	0.039	0.056	0.066				-0.016	-0.105	0.01	-0.026	-0.027	-0.006	-0.05	0.008	-0.005	0.006	0.047	-0.001	-0.115	0.026	0.141	-0.014	0.003	-0.04	0.026	-0.039	0.118	0.005	-0.01	-0.027	0.097	0.072	0.052	0.067	0.022	0.12	0.086	0.07	0.08	0.021	0.069	0.043
ENSG00000214144.3	RP11-488L18.1	0.02	0.035	0.071	0.065	0.026	0.109										0.102	0.173	0.055	-0.029	-0.025	-0.026	0.08	0.148	0.077	-0.001	-0.003	0.007	-0.052	0.013	0.075	-0.018	0.075	0.008	0.009	0.045	0.188	-0.116	0.033	-0.005	0.148	-0.049	0	0.085	0.04	0.012
ENSG00000214145.7	LINC00887	0.169	0.041	0.024	0.19	0.07	0.035				0.346	0.19	0.136	0.138	0.067	0.014	0.106	-0.008	0.044	0.171	-0.021	-0.052	0.081	0.002	0.03	-0.002	-0.01	0.039	0.137	0.065	-0.034	0.071	0.15	0.047	0.314	0.208	0.152	0.14	0.118	0.077	0.302	0.336	0.129	0.302	0.221	0.147
ENSG00000214146.3	RP11-699L21.1	0.105	0.103	0.055	0.229	0.184	0.125										0.09	0.133	0.033	0.177	0.239	0.034	-0.149	-0.015	-0.073	-0.068	0.116	-0.02	0.133	0.165	0.085	0.044	-0.027	-0.046	0.213	0.202	0.153	0.208	0.167	0.108	-0.066	0.036	-0.089	0.059	0.023	0.054
ENSG00000214147.2	RP11-332P22.2	0.001	0.004	-0.012	-0.025	-0.113	0.019										-0.075	0.127	0.047	-0.054	-0.038	0.021	-0.121	-0.009	0	-0.03	0.015	0.061	-0.011	0.094	-0.08	-0.012	-0.048	-0.07	-0.008	0.023	-0.001	0.046	0.027	-0.077	0.009	0.051	-0.019	0.056	0.028	-0.01
ENSG00000214160.10	ALG3	0.505	0.516	0.428	0.393	0.361	0.257	0.191	0.105	0.212	0.242	0.238	0.217	0.295	0.249	0.096	0.295	0.29	0.253	0.195	0.182	0.14	0.091	0.039	0.293	0.061	0.11	-0.037	0.144	0.155	0.059	0.142	0.259	0.103	0.343	0.332	0.242	0.444	0.417	0.248	0.17	0.181	-0.023	0.359	0.358	0.105
ENSG00000214161.3	SDC4P	0.064	-0.003	-0.033	-0.04	-0.051	-0.001				0.064	-0.005	0.035	-0.096	0.042	0.003	0.009	-0.078	-0.087	0.066	0.038	-0.015	-0.067	-0.063	-0.012	-0.032	-0.031	0.067	0.152	0.006	-0.015	-0.018	-0.009	-0.032	0.048	0.055	-0.101	0.067	-0.043	0.027	0.099	0.032	0.029	0.041	0.06	-0.063
ENSG00000214174.8	AMZ2P1	0.285	0.278	0.241	0.395	0.325	0.154	0.19	0.196	0.099	0.326	0.47	0.423	0.207	0.227	0.184	0.255	0.26	0.244	-0.039	-0.125	0.052	-0.014	0.229	-0.005	-0.044	-0.018	0.079	0.451	0.434	0.426	0.273	0.266	0.29	0.418	0.416	0.36	0.244	0.264	0.261	0.097	0.151	0.172	0.168	0.098	0.203
ENSG00000214176.9	PLEKHM1P	0.316	0.281	0.271	-0.043	0.073	-0.035										0.212	0.202	0.268	0.014	0.051	0.022	0	-0.119	-0.04	0.09	-0.06	-0.031	0.175	0.115	0.061	0.051	0.107	-0.046	0.42	0.425	0.351	0.086	0.137	0.116	0.299	0.283	0.197	0.445	0.296	0.208
ENSG00000214178.3	PPIAP23	0.037	0.033	0.016	-0.071	-0.028	0.028				-0.036	0.154	-0.043	-0.019	-0.032	0.049	-0.002	-0.033	0.03	-0.061	-0.025	-0.036	-0.076	0.012	0.005	-0.052	-0.094	0.01	-0.013	0.048	0.009	-0.009	0.018	-0.026	0.073	0.125	0.029	-0.034	-0.019	0.033	0.05	-0.071	0.106	0.022	0.024	0.015
ENSG00000214182.5	PTMAP5	0.36	0.388	0.361	0.251	0.2	0.271				0.28	0.194	0.065	0.178	0.198	0.132	0.33	0.286	0.275	0.196	0.233	0.183	-0.298	0.103	-0.204	0.05	0.005	0.009	0.286	0.275	0.277	-0.124	-0.111	-0.068	0.221	0.263	0.227	-0.013	0.043	0.074	-0.074	-0.062	0.064	-0.017	0.034	0.062
ENSG00000214184.3	AC012487.2	0.259	0.281	0.224	0.193	0.273	0.162										0.159	0.198	0.066	0.042	0.138	-0.009	0.055	-0.1	-0.342	0.079	-0.02	-0.06	0.312	0.286	0.15	0.209	0.182	0.173	0.138	0.159	0.031	-0.005	-0.137	-0.009	0.345	0.365	0.116	0.079	0.156	0.104
ENSG00000214185.3	XPOTP1	0.229	0.191	0.115	0.192	0.201	0.188				0.264	0.156	0.035	-0.037	0.038	0.027	0.167	0.146	0.034	-0.019	-0.011	0.032	-0.088	-0.04	-0.029	-0.009	0.034	-0.017	0.133	0.202	0.09	0.099	0.106	-0.017	0.129	0.119	0.028	0.079	0.033	0.024	0.02	0.032	0.2	-0.064	0.078	-0.018
ENSG00000214188.9	ST7-OT4	0.011	0.094	0.106	-0.03	-0.043	0.05				-0.063	-0.041	0.09	0.058	0.019	0.032	-0.052	0.073	-0.009	0.056	0.05	0.021	0.04	0.085	-0.026	-0.014	-0.015	-0.041	-0.01	-0.035	0.045	-0.052	0.072	0.085	-0.072	0.011	-0.025	0.02	0.008	-0.063	0.089	0.026	0.017	-0.037	-0.048	0.07
ENSG00000214189.9	ZNF788	0.166	0.082	0.051	0.099	0.037	0.064	0.017	0.081	0.073							-0.071	0.02	-0.057	-0.005	-0.079	-0.013	0.019	-0.109	-0.03	-0.078	-0.018	0	0.01	0.048	0.027	0.045	0.083	-0.076	-0.067	0.031	0.085	0.044	-0.039	0.002	0.008	-0.013	0.084	-0.047	0.031	-0.037
ENSG00000214190.2	RNF152P1	0.105	0.147	0.009	-0.037	-0.036	0.04				0.125	-0.072	-0.07	-0.069	-0.058	0.036	0.025	0.043	-0.011	0.029	0.061	0.004	0.171	-0.077	-0.033	-0.011	0.027	0.002	-0.082	0.065	0.071	-0.01	0.013	-0.036	0.036	0.014	-0.017	0.069	0.081	0.049	0.017	0.224	0.08	-0.006	0.072	0.04
ENSG00000214192.3	UBE2V1P2	0.102	0.123	0.144	0.178	0.096	0.072				0.125	0.125	0.082	0.032	0.039	-0.007	0.394	0.356	0.378	0.166	0.112	0.124	0.012	-0.273	-0.016	-0.055	0.065	-0.019	0.184	0.271	0.124	0.098	0.104	0.07	0.093	0.098	0.094	0.003	-0.055	-0.046	-0.007	0.092	0.071	-0.099	-0.121	-0.018
ENSG00000214193.11	SH3D21	0.449	0.463	0.43	0.446	0.458	0.313				0.117	0.047	-0.006	-0.032	0.006	-0.011	0.216	0.219	0.205	0.222	0.237	0.315	-0.121	-0.054	0.264	0.1	-0.091	-0.058	0.435	0.395	0.41	0.309	0.339	0.315	0.345	0.321	0.275	0.106	-0.049	-0.009	-0.081	-0.092	0.016	0.095	0.061	0.018
ENSG00000214194.9	LINC00998	0.341	0.335	0.147	0.255	0.308	0.152										0.387	0.365	0.341	-0.098	-0.13	0.026	0.08	0.093	0.011	0.121	0.131	0.111	0.189	0.224	0.078	0.089	0.194	-0.103	0.266	0.232	0.075	-0.115	0.124	0.274	-0.037	0.01	0.073	-0.017	-0.039	0.007
ENSG00000214195.4	HMGN2P31	0.026	0.038	-0.009	-0.011	-0.028	-0.033				-0.123	-0.135	0.015	-0.03	0.025	-0.02	0.004	0.005	0.009	0.061	-0.04	-0.06	0.012	0.043	0.105	-0.074	-0.043	-0.038	0.087	0.101	0.124	0.011	-0.039	-0.041	0.106	0.07	-0.04	0.066	-0.028	0.01	-0.009	-0.122	0.012	-0.01	0.05	-0.022
ENSG00000214198.8	RP11-642P15.1	0.311	0.292	0.122	0.25	0.226	0.112										0.097	0.056	0.007	-0.017	0.057	-0.011	0.056	0.098	0.205	0.09	0.016	-0.011	0.186	0.172	0.147	0.041	0.008	0.021	0.095	0.198	0.088	0.198	0.062	0.133	0.021	-0.035	0.153	0.005	0.073	0.027
ENSG00000214199.3	EEF1A1P12	0.172	0.175	0.164	0.079	0.126	-0.078				0.007	0.08	-0.157	0.02	0.052	-0.034	0.116	0.091	0.02	-0.093	-0.087	-0.009	-0.07	0.195	-0.17	-0.151	0.023	-0.023	0.087	0.113	0.159	-0.083	-0.066	-0.109	0.145	0.173	0.159	-0.057	-0.072	0.045	0.14	0.123	0.206	-0.012	-0.069	-0.053
ENSG00000214200.2	TPM3P2	-0.009	-0.029	0.034	0.062	-0.03	0.054				0.094	-0.051	0.08	0.041	-0.017	-0.023	0.099	0.162	-0.072	0.148	0.028	0	0.107	-0.026	0.162	0.006	0.045	-0.05	0.08	0.02	0.054	0.007	-0.076	-0.034	0.021	0.011	-0.011	-0.024	0.058	-0.049	-0.082	-0.05	-0.08	-0.018	-0.073	0.007
ENSG00000214203.4	RPS4XP1	0.015	0.057	0.015	-0.049	0.043	0.09				0.018	-0.077	-0.079	-0.017	0.033	0.017	0.236	0.185	0.131	-0.031	-0.025	-0.058	-0.104	-0.241	-0.166	0.027	0.024	-0.052	0.155	0.157	0.026	-0.104	-0.005	0.074	0.084	0.239	0.027	-0.019	-0.047	-0.026	0.084	0.028	0.079	-0.02	-0.035	-0.07
ENSG00000214204.4	HNRNPA1P43	0.011	-0.014	0.04	-0.11	-0.025	0.074				-0.044	0.039	0.035	-0.099	-0.027	-0.013	0.025	0.038	0.046	-0.077	0.026	-0.013	0.042	0.028	0.046	0.041	-0.01	-0.056	-0.025	-0.022	-0.032	-0.146	0.028	-0.127	0.023	0.099	-0.026	-0.055	0.032	0.074	0.092	-0.163	-0.144	0.001	0.014	-0.004
ENSG00000214207.2	KRT18P10	0.256	0.262	0.2	0.127	0.059	0.071				0.333	0.341	0.281	-0.047	-0.014	0.043	0.202	0.22	0.261	-0.01	-0.004	0.116	-0.114	0.09	0.005	-0.009	0.061	0.002	0.144	0.16	0.101	0.069	0.11	0.006	0.215	0.163	-0.02	0.166	0.149	0.15	-0.015	0.075	0.072	0.127	0.127	0.01
ENSG00000214210.4	RP11-208P4.1	0.014	0.019	-0.002	-0.009	0.05	0.015										-0.032	-0.001	0.009	-0.021	-0.004	0.01	0.115	-0.015	0.067	0.027	0.01	0.03	0.084	0.066	0.031	0.051	0.039	-0.023	0.007	-0.037	-0.003	-0.079	-0.003	-0.002	0.12	0.049	0.013	-0.036	0	-0.058
ENSG00000214211.2	CTAGE14P	0.01	-0.011	0.008	0.03	0.048	0.037				-0.021	0.163	0.171	-0.003	0.052	0.016	-0.053	-0.052	-0.026	0.082	-0.044	-0.001	0.078	0.036	-0.087	0.086	-0.004	0.029	0.02	-0.028	-0.055	0.016	0.044	0.101	0.126	-0.026	-0.009	0.057	0.007	0.09	-0.024	-0.061	-0.038	-0.013	-0.059	0.045
ENSG00000214212.9	C19orf38	0.342	0.347	0.321	0.3	0.361	0.318	0.381	0.348	0.259	0.57	0.612	0.558	0.32	0.325	0.176	0.459	0.463	0.43	0.52	0.569	0.531	0.373	0.187	0.158	0.287	-0.007	0.063	0.248	0.317	0.304	0.089	0.086	0.114	0.477	0.459	0.455	0.538	0.463	0.448	0.259	0.141	0.173	0.361	0.066	0.175
ENSG00000214216.11	IQCJ	0.163	0.14	0.068	-0.04	0.043	0.017				0.041	-0.023	-0.119	0.144	0.084	0.019	0.008	-0.114	0.06	0.044	-0.025	-0.029	-0.074	-0.055	0.111	-0.01	-0.08	0.042	0.023	-0.069	-0.052	0.002	0.038	0.036	0.065	-0.037	-0.096	-0.07	0.043	0.01	-0.028	-0.138	-0.032	0.031	-0.035	-0.045
ENSG00000214222.2	TUBBP2	0.309	0.291	0.233	0.249	0.34	0.221				-0.064	0.073	0.059	0.04	0.042	0.03	0.129	0.05	0.072	0.071	0.018	-0.037	-0.164	0.169	0.115	-0.143	0.025	0.063	0.266	0.203	0.253	0.035	0.039	-0.048	0.11	0.233	0.075	0.054	0.023	0.114	0.068	0.068	0.117	0.203	0.019	0.021
ENSG00000214223.4	HNRNPA1P10	0.205	0.196	0.222	0.115	0.198	0.244				-0.002	0.179	0.079	0.194	0.165	0.097	0.584	0.591	0.625	0.077	0.044	-0.026	-0.313	0.007	0.162	-0.208	0.032	-0.027	0.037	0.115	0.089	0.035	0.059	0.055	0.296	0.275	0.282	0.222	0.212	0.203	0.142	0.026	0.109	0.11	0.15	0.127
ENSG00000214226.9	C17orf67	0.231	0.191	0.207	0.124	0.05	0.014	-0.061	-0.085	-0.097	0.247	0.144	0.182	0.083	0.079	-0.011	0.209	0.219	0.163	0.108	-0.015	0.075	-0.037	-0.07	0.017	0.039	0.001	0.049	0.333	0.329	0.235	0.371	0.334	0.307	0.279	0.23	0.115	0.097	0.106	0.006	0.155	0.08	0.067	0.265	0.138	0.036
ENSG00000214237.11	RP11-166N6.1	0.042	0.035	-0.019	0.087	0.097	-0.036										0.03	-0.022	-0.026	-0.037	0.033	0.02	0.175	-0.036	-0.011	0.051	0.06	0.081	0.056	0.096	0.015	-0.018	-0.022	0.052	-0.06	0.03	0.008	-0.071	-0.047	-0.027	0.136	-0.02	0.096	-0.002	-0.015	0.006
ENSG00000214243.3	AC004980.10	0.053	0.092	0.088	-0.014	-0.004	-0.04										0.332	0.313	0.315	0.151	0.09	0.091	-0.137	-0.12	-0.068	-0.063	-0.049	0.024	0.3	0.252	0.185	0.2	0.233	0.189	0.408	0.361	0.35	0.432	0.418	0.409	0.001	0.057	-0.013	-0.005	0.028	-0.053
ENSG00000214244.4	SETP21	0.076	0.052	0.037	-0.052	0.138	-0.058				-0.019	0.048	0.012	-0.056	-0.016	-0.015	0.099	0.112	0.027	0.014	0.001	-0.089	-0.094	-0.026	-0.031	0.013	-0.055	0.06	0.008	-0.056	0.028	0.049	0.049	0.002	0.042	0.005	-0.029	0.13	0.009	-0.018	-0.056	0.089	-0.014	0.04	0.07	0.046
ENSG00000214245.3	HDHD1P3	-0.013	-0.035	-0.02	-0.143	-0.059	-0.01										-0.04	-0.067	0.078				-0.21	0.173	0.029	-0.022	0	0.009	-0.164	0.071	-0.062	0.073	-0.088	-0.025	-0.075	0.031	-0.059	-0.062	0.004	0.031	-0.05	-0.076	0.197	-0.117	0.056	0.082
ENSG00000214248.2	CTD-3193O13.12	0.038	0.052	-0.023	0.111	0.135	-0.027										0.049	-0.017	0.04	0.042	-0.031	0.069	-0.062	-0.003	0.009	0.01	0.011	0.022	0.118	-0.125	0.061	0.007	0.015	0.047	0.089	0.083	-0.016	0.123	-0.027	0.124	0.041	0.075	-0.063	0.029	0.139	-0.022
ENSG00000214249.3	CTAGE11P	0.02	0.063	0.039	-0.02	0.104	-0.002	0.185	0.154	0.002	0.015	0.108	0.001	0.019	0.111	-0.017	0.066	-0.04	0.042	-0.101	0.037	0.002	0.184	0.242	-0.004	-0.033	-0.005	-0.002	0.04	0.002	0.103	-0.015	0.082	-0.029	-0.018	-0.008	-0.038	-0.072	-0.127	-0.034	0.098	-0.078	-0.053	0.056	0.025	-0.04
ENSG00000214252.4	AZGP1P2	0.449	0.437	0.426	0.472	0.405	0.33				0.516	0.515	0.43	0.089	0.103	0.065	0.005	0.065	0.054	0.083	0.178	0.018	-0.195	-0.082	0.049	-0.045	0.031	-0.001	0.15	0.098	0.129	-0.075	-0.017	-0.059	0.028	0.117	0.063	0.198	0.034	0.125	-0.059	-0.07	0.024	-0.037	0.044	0.045
ENSG00000214253.9	FIS1	0.284	0.32	0.213	0.073	0.127	0.2	0.046	0.04	0.079	-0.003	0.019	0.103	0.016	-0.019	-0.022	0.235	0.261	0.187	0.044	0.071	0.087	-0.098	0.233	-0.033	0.258	0.009	-0.083	0.22	0.295	0.09	-0.02	-0.001	-0.062	0.097	0.199	0.016	-0.049	-0.008	0.045	-0.009	-0.012	0.168	-0.109	-0.13	-0.036
ENSG00000214254.3	AC136896.2	0.023	0.005	-0.002													-0.028	-0.008	-0.035				0.202	-0.119	-0.055	0.021	-0.033	0.08	0.043	-0.017	0.013	0.008	-0.016	0.147	-0.013	-0.055	0.017	0.109	0.016	-0.019	-0.103	-0.1	0.091	-0.072	-0.021	-0.027
ENSG00000214255.5	RPS2P6	0.085	0.069	-0.027	-0.058	0.075	-0.014				0.059	-0.031	0.003	0.064	0.009	0.063	-0.061	0.057	-0.047	0.071	0.08	-0.048	0.019	-0.134	-0.027	-0.018	-0.064	-0.003	0.034	0.006	0.057	-0.017	0.091	-0.086	0.031	0.084	0.111	-0.011	-0.004	0.12	0.009	-0.017	0.034	0.063	0.032	0.065
ENSG00000214259.3	RP11-568J23.1	0.026	0.073	0.077	-0.147	0.07	-0.021										0.51	0.484	0.516	-0.183	-0.158	-0.066	-0.076	0.021	-0.063	0.034	-0.05	-0.062	-0.067	-0.082	0.02	-0.057	-0.09	-0.005	0.069	0.139	0.042	0.021	0.002	0.058	-0.162	0.018	-0.025	0.001	0.059	-0.065
ENSG00000214262.4	ANKRD36BP1							0.227	0.222	0.184
ENSG00000214263.2	RPSAP53	0.012	0.025	0.009	-0.071	-0.028	-0.017				-0.084	-0.025	-0.108	0	0.003	-0.029	0.072	0.084	0.078	-0.155	-0.144	-0.068	0.042	-0.009	-0.055	0.094	0.061	-0.015	0.034	0.018	-0.006	-0.052	-0.102	-0.101	0.136	0.114	0.112	-0.04	0.005	-0.013	0.084	0.075	0.146	-0.104	-0.092	-0.024
ENSG00000214264.4	KCTD9P4	0	0.019	0.022	0.09	0.002	-0.095				0.077	-0.031	-0.251	0.032	-0.036	-0.037	0.034	0.079	-0.049	-0.068	-0.038	0.122	-0.043	-0.012	0.016	0.074	0.003	-0.082	-0.006	0.012	0.023	-0.045	0.016	-0.026	0.035	0.068	0.051	0.021	0.044	-0.12	-0.071	0.071	0.004	0.062	-0.026	-0.049
ENSG00000214265.11
ENSG00000214266.2	STARP1	-0.014	0.03	0.036										-0.078	0.061	-0.044	-0.05	0.073	0.046				-0.174	0.479	0.221	0.02	0.004	0.013	0.125	0.071	0.081	-0.025	0.124	0.06	0.001	-0.03	0.11	-0.054	0.058	-0.021	0.067	0.002	-0.156	-0.032	0.016	0.019
ENSG00000214268.2	RPS3AP33	0.016	0.006	-0.01	0.022	-0.029	-0.024				0.019	-0.077	0.034	0.013	0.045	0.024	-0.018	-0.017	0.019	-0.067	0.064	-0.02	-0.057	-0.235	0.015	0.035	-0.027	0.005	-0.099	0.034	-0.029	0.119	-0.003	-0.034	-0.03	0.023	0.078	-0.115	-0.011	0.051	-0.019	0.005	0.017	-0.032	0.038	0.042
ENSG00000214269.3	LGMNP1	0.192	0.2	0.122	0.304	0.287	0.062				0.243	0.298	0.205	0.048	0.091	-0.001	0.594	0.604	0.593	-0.019	-0.025	0.12	0.121	-0.056	-0.008	0.123	-0.06	0.004	0.058	0.104	0.053	-0.06	-0.029	0.036	0.175	0.167	0.092	0.112	0.043	0.078	0.043	-0.053	0.013	0.105	-0.005	-0.067
ENSG00000214273.4	AGGF1P1	0.095	0.051	0.047	0.03	-0.052	0.064				-0.093	-0.109	-0.114	0.017	0.015	0.034	0.175	0.019	-0.028	-0.018	0.015	0.037	0.087	-0.045	-0.161	-0.033	-0.022	-0.045	0.165	0.126	-0.053	0.043	0.019	-0.04	0.066	0.127	0.082	0.033	0.045	0.007	0.113	-0.011	-0.108	0.056	-0.015	-0.018
ENSG00000214274.10	ANG	0.398	0.391	0.382	0.23	0.221	0.243	0.363	0.33	0.286	0.264	0.252	0.324	0.176	0.271	0.227	0.385	0.413	0.435	0.324	0.376	0.435	0.016	0.165	0.047	0.134	0.043	0.044	0.277	0.254	0.156	0.281	0.244	0.157	0.285	0.243	0.196	0.244	0.227	0.219	0.3	0.176	0.2	0.379	0.154	0.308
ENSG00000214278.4	CTD-2228K2.2	0.002	-0.034	0.028	-0.037	0.104	-0.042										-0.026	-0.099	0.163	-0.031	0.059	-0.044	0.016	0.022	-0.24	-0.056	0.035	0.043	-0.001	-0.095	-0.038	0.018	0.043	-0.04	0.088	0.055	-0.01	0.041	0.023	-0.005	-0.002	-0.04	-0.149	-0.105	-0.115	0.038
ENSG00000214279.13	SCART1	0.316	0.343	0.298	0.096	0.218	0.032				0.151	0.087	0.035	0.194	0.187	0.149	0.072	0.116	0.096	-0.084	0.024	-0.083	-0.165	-0.046	-0.04	-0.036	0.001	-0.026	0.152	0.235	0.03	0.045	0.075	0.023	0.215	0.213	0.121	-0.054	-0.04	-0.057	0.089	0.093	0.162	0.109	0.079	0.03
ENSG00000214280.3	RP11-553K23.2
ENSG00000214281.3	HMGN2P39	-0.022	-0.004	-0.017	0.03	-0.045	0.067							0.062	0.02	0.028	0.017	0.031	0.054				-0.16	0.1	0.063	0.029	-0.009	0.079	0.041	-0.02	-0.015	-0.013	-0.021	-0.065	0.018	-0.045	-0.031	0.015	-0.021	0.037	0.166	0.075	0.008	0.084	0.054	0.007
ENSG00000214282.3	KRT8P14	0.096	0.098	0.06	0.033	-0.01	0.119				-0.065	0.185	0.114	-0.005	-0.043	-0.016	0.117	0.153	0.098	-0.065	-0.092	0.015	-0.086	0.019	0.192	-0.015	0.073	-0.007	0.167	0.274	0.22	-0.092	-0.031	-0.005	-0.018	0.043	0.012	-0.034	-0.015	0.038	0.159	0.032	-0.01	0.003	0.056	-0.037
ENSG00000214283.4	RAD51AP1P1	0.022	0.069	0.046	0.069	-0.027	-0.065				-0.096	-0.014	0.015	0.019	-0.115	-0.036	-0.07	0.065	0.009	-0.017	0.034	0.058	0.003	-0.147	-0.108	-0.015	0.037	0.024	0.055	0.138	0.114	0.089	0.004	-0.085	-0.05	0.052	-0.002	-0.061	-0.028	0.107	0.158	0.021	-0.119	0.038	0.018	0.063
ENSG00000214285.3	NPS	0.011	0.006	0.039	0.036	0.011	0.076										-0.002	-0.023	0.057	0.031	0.039	-0.006	-0.164	0.003	-0.16	-0.007	0.019	-0.048	-0.04	0.063	-0.007	0.024	-0.083	-0.006	-0.116	-0.079	0.01	0.046	0.063	0.048	-0.19	0.061	-0.228	-0.02	-0.039	0.015
ENSG00000214286.2	PDCL3P3	0.047	0.067	0.007	0.125	-0.085	-0.076				0.028	0.044	-0.004	0.05	-0.001	0.009	0.041	0.003	-0.008	-0.02	0.032	0.024	0.068	0.125	-0.203	-0.088	0.063	-0.039	0.046	-0.013	-0.021	0.073	-0.013	-0.076	0.081	0.062	0.008	0.076	0.076	0.001	0.155	0.061	-0.045	0.152	0.043	0.03
ENSG00000214288.4	HMGB3P13	0.01	0.045	0.003	0.057	0.018	0.094				0.022	0.022	0.09	0.025	-0.02	-0.022	0.013	0.058	0.026	-0.006	-0.027	-0.023	0.064	0.043	-0.09	0	-0.03	0.058	0.064	0.006	0.102	0.04	-0.024	0.057	0.081	0.108	0.085	0.034	0.021	0.06	0.119	0.183	0.027	-0.03	0.035	0.016
ENSG00000214289.2	RPL39P5	0.035	0.08	0.082	-0.084	0.146	0				0.029	0.075	0.017	0.037	-0.003	0.027	0.006	-0.004	-0.023	-0.038	-0.081	0.069	-0.196	0.079	-0.063	-0.113	-0.085	-0.002	-0.013	0.137	-0.02	0.019	-0.023	0.023	-0.005	0.052	0.003	0.072	0.035	-0.029	-0.053	-0.024	0.136	0.036	-0.039	0.07
ENSG00000214290.8	COLCA2	0.429	0.425	0.346	0.429	0.414	0.281										0.182	0.181	0.257	0.254	0.143	0.285	0.023	0.151	-0.121	0.001	-0.047	0.043	0.523	0.538	0.524	0.339	0.369	0.34	0.341	0.314	0.365	0.255	0.281	0.287	0.238	0.229	0.192	0.284	0.183	0.241
ENSG00000214293.9	APTR	0.314	0.298	0.262	0.208	0.264	0.092				0.23	0.159	0.137	0.068	0.048	0.061	0.317	0.306	0.256	0.096	0.054	0.004	0.083	0.204	-0.153	-0.093	0.063	-0.04	0.528	0.538	0.508	0.26	0.299	0.309	0.245	0.247	0.179	0.265	0.324	0.133	0.241	0.22	0.163	0.411	0.242	0.262
ENSG00000214295.4	FOXO1B	0.022	0.014	0.003	0.175	0.095	0.009				0.08	0.012	-0.031	-0.024	0.075	-0.023	0.002	-0.063	0.053				0.218	-0.035	-0.076	-0.059	-0.007	-0.084	0.105	-0.031	-0.057	0.049	0.02	0.046	0.005	0.091	-0.003	0.079	0.162	0.002	0.018	-0.059	0.047	-0.002	-0.009	-0.016
ENSG00000214297.3	ALDOAP2	0.104	0.096	0.053	0.037	0.009	0.14				0.06	0.164	-0.061	-0.023	0.016	0.021	0.497	0.504	0.509	-0.006	-0.031	-0.005	-0.18	-0.072	-0.034	0.082	-0.051	-0.11	-0.002	0.012	-0.003	0.078	-0.019	-0.059	0.08	0.055	0.017	0.056	0.078	-0.061	-0.133	-0.067	0.023	0.058	0.035	0.041
ENSG00000214298.3	MRPS21P6	0.075	0.067	0.046	0.134	0.072	0.038				0.128	0.059	0.054	0.048	0.084	0.025	0.015	-0.057	0.032	0.018	-0.008	-0.033	-0.24	0.06	0.358	-0.038	-0.031	-0.018	0.067	-0.044	0.022	0.04	0.001	-0.051	-0.025	0.069	0.012	-0.024	-0.035	-0.019	-0.047	-0.162	-0.01	-0.04	-0.016	-0.022
ENSG00000214300.7	SPDYE3	0.088	0	0.02	-0.119	0.091	0.054	-0.123	0.01	-0.072	0.193	-0.056	0.165	0.032	-0.005	0.049	0.021	0.031	-0.038	-0.017	-0.052	0.011	-0.104	-0.082	0.19	0.029	0.023	0.067	0.022	0.049	0.164	0.125	-0.088	0.035	0.088	0.081	0.055	0.087	0.064	-0.038	0.117	0.068	0.031	-0.026	0.056	-0.042
ENSG00000214301.4	RP11-91K8.4	0.311	0.358	0.133	0.37	0.384	0.211										0.03	0.05	0.085	0.031	0.067	0.007	0.052	-0.165	-0.072	-0.039	-0.017	-0.012	0.086	0.189	0.007	-0.024	0.033	0.07	0.25	0.256	0.053	0.304	0.201	0.136	0.075	0.034	0.053	0.01	0.013	0.014
ENSG00000214305.4		0.005	0.03	-0.005													-0.034	0.06	0.124	0.036	0.053	0.02	0.144	0.09	-0.217	-0.051	0.091	0.042	-0.033	-0.044	-0.147	0.008	-0.046	0.047	-0.083	-0.054	-0.051	0.078	0.06	0.041	0.049	-0.024	0.041	0.005	0.062	0.006
ENSG00000214309.5	MBLAC1	0.29	0.336	0.289	0.019	0.085	0.109				0.081	0.144	0.277	0.022	0.05	0.084	0.219	0.273	0.218	-0.065	-0.061	-0.093	0.025	-0.053	-0.016	-0.073	0.053	-0.001	0.227	0.233	0.15	0.104	0.129	0.074	0.23	0.241	0.174	0.257	0.194	0.151	0.078	0.23	0.178	0.09	0.06	0.118
ENSG00000214313.8	AZGP1P1	0.53	0.503	0.476	0.451	0.409	0.353				0.261	0.197	0.179	0.289	0.295	0.31	0.125	0.081	0.054	0.284	0.234	0.153	0.078	0.294	-0.024	0.008	0.086	0.008	0.193	0.202	0.112	0.158	0.221	0.212	0.253	0.307	0.337	0.382	0.326	0.334	-0.049	-0.022	-0.103	0.086	0.013	0.028
ENSG00000214318.3	ATP5G1P6	0.273	0.251	0.173	0.257	0.183	0.1										0.236	0.218	0.12	0.297	0.377	0.156	0.04	-0.119	0.101	0.091	0.033	0.008	0.25	0.224	0.206	0.379	0.386	0.398	0.429	0.395	0.374	0.538	0.467	0.362	0.111	0.133	0.008	0.043	0.053	0.109
ENSG00000214319.2	CXADRP1	0.294	0.303	0.248	0.286	0.262	0.058				0.343	0.306	0.044	0.174	0.177	0.062	0.037	0.04	0.013	0.086	0.068	0.069	0.084	-0.019	0.132	-0.014	-0.027	0	0.046	0.079	0.001	0.068	-0.039	0.019	0.021	-0.038	-0.012	0.049	-0.014	-0.112	-0.024	-0.087	0.078	-0.017	-0.012	0.031
ENSG00000214321.3	CBX1P4	0.197	0.185	0.172	0.171	0.105	0.128				0.124	0.076	-0.098	0.051	0.068	0.025	0.09	0.004	0.025	-0.026	-0.028	0.059	-0.106	0.106	-0.056	0.006	0.006	0.033	0.063	-0.069	0.004	-0.029	0.081	0.03	0.017	0.055	0.018	0.073	0.001	-0.022	-0.069	0.035	-0.041	0.13	-0.003	0.071
ENSG00000214322.3	CBX1P2	0.103	0.109	0.079	0.078	0.061	0.176				0.12	-0.048	0.072	-0.004	-0.013	-0.033	0.155	0.122	0.135	-0.014	0.034	-0.097	0.025	-0.222	-0.005	0.113	-0.029	0.056	0.096	-0.007	-0.119	0.046	-0.054	-0.041	0.136	0.062	0.056	-0.019	0.035	-0.025	-0.086	-0.004	0.059	-0.019	0.148	-0.017
ENSG00000214324.5	C3orf56	-0.002	-0.017	0.013	-0.04	-0.008	-0.082										0.009	0.034	-0.07	0.015	-0.083	0.008	0.052	0.239	-0.045	0.025	-0.004	0.035	-0.004	0.147	0.04	-0.054	-0.009	0.024	-0.106	-0.008	0.061	0.081	0.008	0.117	-0.068	0.021	-0.035	0.012	-0.08	-0.024
ENSG00000214326.2	RPL31P1	0.044	-0.081	0.028	-0.035	0.002	0.006				0.032	0.009	-0.108	0.024	0.056	-0.003	0.006	0.007	0.021	-0.002	0.01	0.011	-0.017	0.095	-0.001	0.015	0.028	0.071	-0.033	-0.061	0.013	0.058	-0.044	-0.008	0.013	-0.059	-0.009	-0.088	0.006	0.013	-0.023	-0.044	-0.077	0.006	0.012	0.049
ENSG00000214329.7	SLC9B1P2	-0.023	0.046	-0.001	-0.034	-0.013	-0.085							0.062	0.007	0.06	-0.011	0.013	0.005				-0.054	-0.017	0.006	-0.015	-0.066	-0.068	0.027	0.122	-0.064	0.046	0.004	-0.037	0.019	-0.048	0.039	0.033	0.072	0.024	-0.163	-0.052	-0.032	-0.004	0.054	-0.024
ENSG00000214330.4	ABCD1P5	0.055	0.046	0.029	-0.01	-0.042	0.091				-0.008	-0.148	0.013	-0.001	-0.022	0.016	-0.01	-0.014	-0.033	-0.063	-0.035	0.046	-0.001	0.014	0.028	-0.012	0.006	-0.038	-0.024	-0.024	-0.067	0.049	0.003	0.049	0.027	0.001	-0.075	0.068	-0.018	-0.008	0.102	0.111	0.018	0.009	0.041	-0.024
ENSG00000214331.8	RP11-252A24.2	0.223	0.254	0.183	-0.003	-0.067	-0.007										0.194	0.212	0.206	0.163	0.277	0.134	0.096	0.019	-0.033	-0.052	0.003	0.006	0.336	0.399	0.165	0.159	0.166	0.076	0.347	0.322	0.283	0.172	0.09	0.118	0.192	0.123	0.12	0.205	0.004	0.093
ENSG00000214335.3	CTAGE16P	-0.026	-0.044	-0.032	-0.034	-0.024	-0.026				0.129	-0.044	0.016	0.026	0.099	0.08	-0.031	-0.082	-0.024	0.005	-0.012	-0.013	0.224	-0.044	-0.178	0.009	0.002	0.021	-0.021	-0.037	0.039	-0.044	0.027	0.084	0.111	0.04	-0.014	-0.168	0.009	0.054	0.048	-0.039	0.08	0.145	-0.023	0.021
ENSG00000214336.5	FOXI3	0.327	0.329	0.237	0.285	0.233	0.179	-0.104	-0.054	-0.073	0.216	0.09	0.33	0.209	0.152	0.176	0.165	0.236	0.053	0.018	0.064	0.039	-0.015	0.045	0.062	0.048	0.045	0.008	0.32	0.385	0.337	0.334	0.344	0.257	0.267	0.262	0.229	0.304	0.264	0.31	0.202	0.112	0.036	0.306	0.086	0.23
ENSG00000214338.10	SOGA3	0.028	0.022	-0.008	-0.004	0.051	-0.005										-0.006	-0.011	-0.084	0.022	0.006	0.085	-0.019	-0.054	0.005	0.161	0.075	0.055	0.007	0.029	0.021	0.028	-0.052	0.04	0.016	0.023	-0.038	0.04	0.018	0.029	0.002	-0.053	0.053	-0.036	0.02	-0.027
ENSG00000214342.2	ATP5F1P2	0.028	0.007	0.003	0.017	0.084	0.042										-0.056	-0.059	-0.027	-0.005	-0.078	-0.056	-0.075	-0.046	-0.104	-0.024	-0.024	-0.048	0.092	0.037	-0.022	-0.05	0.033	0.106	0.026	-0.023	0	0.002	0.054	0.007	0.083	-0.024	-0.03	0.013	0.023	0.005
ENSG00000214344.4	OR4F13P	0.048	-0.019	-0.012							-0.085	-0.018	-0.043	-0.011	-0.059	0.027	-0.025	-0.022	0.095	-0.064	-0.04	0.036	-0.311	-0.06	0.006	-0.112	-0.033	0.054	0.101	0.05	0.066	0.045	0.003	0.001	0.003	0.024	-0.06	-0.035	-0.003	0.029	-0.058	0.005	0.116	0.067	-0.043	-0.038
ENSG00000214347.8	CTB-180A7.8	-0.02	0.021	-0.064	-0.045	0.044	0.018										-0.033	0.049	-0.087	0.038	0.001	-0.017	-0.128	-0.012	-0.022	-0.003	-0.009	0.079	0.017	0.021	-0.019	0.067	0.031	-0.043	0.078	0.054	-0.004	0.128	0.043	0.009	-0.253	-0.104	-0.005	0.035	0.057	0.025
ENSG00000214351.5	OR1X5P	-0.035	-0.003	-0.034	0.008	0.032	-0.058				-0.136	0.044	0.041	-0.015	0.044	-0.056	0.055	-0.089	0.062	-0.01	0.05	0.059	0.181	-0.109	-0.178	-0.041	0.011	-0.013	0.094	0.056	0.048	0.109	-0.026	0.027	0.047	0.045	-0.021	0.007	-0.011	0.012	0.059	-0.056	-0.042	0.045	-0.044	-0.019
ENSG00000214353.8	VAC14-AS1	0.016	0.028	0.031	0.014	0.052	-0.09				0.121	-0.063	-0.024	0.014	-0.013	0.036	0.079	0.084	-0.005	-0.01	0.058	0.053	-0.067	0.043	-0.039	-0.004	0.023	-0.018	0.029	0.11	0.022	-0.074	-0.068	0.096	0.04	0.127	0.041	-0.003	0.015	0.128	0.047	0.075	0.068	0.026	0.04	0.05
ENSG00000214354.3	AC133644.3	0.016	0.028	-0.01	0.037	0.139	0.016										0.005	0.024	0.025	-0.023	-0.033	-0.133	-0.185	0.166	0.092	0.055	0.021	0.029	-0.024	-0.035	-0.042	0.003	-0.066	-0.012	0.056	0.106	0.028	0.054	0.074	0.048	0.08	-0.038	-0.009	-0.065	-0.028	-0.073
ENSG00000214357.9	NEURL1B	0.186	0.121	0.103	0.296	0.233	0.111	0.004	0.043	0.16	0.041	-0.233	-0.038	-0.023	-0.016	0.104	0.391	0.342	0.267	0.485	0.459	0.327	-0.065	-0.142	0.075	-0.074	0.007	0.016	0.313	0.416	0.362	0.117	0.18	0.241	0.229	0.179	0.132	0.036	0.118	0.016	0.225	0.224	0.132	0.064	0.034	0.099
ENSG00000214359.3	RPL18P10	0.039	0.047	0.073	0.094	-0.039	0.025				-0.056	-0.027	-0.151	0.057	0.055	0.018	0.283	0.289	0.253	-0.022	0.031	-0.013	0.209	-0.207	0.064	0.039	0.052	0.13	0.198	0.111	0.097	0.011	0.108	-0.044	0.018	-0.001	0.038	0.001	-0.073	-0.026	0.089	0.01	0.075	-0.031	-0.128	0.025
ENSG00000214360.5	EFCAB9	-0.055	0.06	0.017	0.04	-0.072	0.062				-0.057	-0.071	0.009	0	-0.059	-0.05	0.029	0.037	0.086	0.047	0.03	-0.031	-0.104	0.191	0.176	-0.034	-0.062	-0.058	-0.007	-0.026	0.048	-0.053	-0.049	0.004	0.057	-0.039	0.118	-0.003	0.02	-0.049	-0.024	-0.005	0.005	0.013	-0.008	0.011
ENSG00000214362.2	RP11-7D5.2	0.024	0.075	0.044	0.008	-0.003	0.256										0.037	0.059	0.023	-0.043	-0.065	-0.004	0.058	0.004	-0.071	-0.061	0.031	-0.019	0.099	0.166	0.195	-0.059	-0.037	0.022	0.14	0.182	0.112	-0.045	0.016	-0.097	0.074	-0.101	0.134	-0.056	-0.025	-0.076
ENSG00000214366.4	EIF4EP5	0.005	0.027	-0.044	-0.007	-0.05	-0.158				0.099	0.013	-0.004	0.038	-0.022	-0.039	-0.001	-0.045	-0.038	0.023	0.025	0.071	0.053	0.051	0.022	0.003	-0.027	0.062	0.002	-0.037	-0.035	0.076	-0.027	-0.049	0.005	0.086	-0.006	0.047	-0.034	0.016	-0.008	-0.006	-0.03	-0.011	0.006	0.014
ENSG00000214367.9	HAUS3	0.421	0.406	0.387	0.313	0.217	0.048	0.048	0.103	0.062	0.341	0.215	0.196	0.232	0.147	0.095	0.205	0.219	0.22	0.124	0.183	0.083	0.085	0.034	0.021	-0.08	0.095	0.061	0.197	0.192	0.181	0.118	0.03	-0.004	0.168	0.198	0.095	0.238	0.146	0.237	0.109	0.201	-0.013	0.013	0.066	0.022
ENSG00000214369.2	AC009967.3	0.082	0.112	0.006	-0.056	-0.008	0.005										-0.011	0.093	-0.038	0.114	0.006	0.016	-0.065	0.008	0.05	-0.135	-0.025	0.124	0.04	-0.041	0.081	-0.08	0.057	-0.01	0.224	0.206	0.001	0.199	0.154	0.104	-0.005	0.085	-0.045	0.095	0.023	-0.027
ENSG00000214374.2	RPLP2P1	0.014	0.044	0.039	0.096	-0.012	0.075				0.061	-0.07	-0.028	-0.002	0.019	0.012	0.331	0.332	0.234	0.073	0.048	0.085	-0.119	-0.018	0.003	0.002	-0.004	0.01	0.118	0.069	0.03	-0.101	-0.043	0.083	-0.012	-0.035	0.051	0.017	0.039	0.04	0.013	-0.079	-0.085	0.047	-0.067	-0.042
ENSG00000214376.6	VSTM5	0.528	0.535	0.44	0.478	0.441	0.366				0.14	0.082	-0.007	0.079	0.044	0.118	0.438	0.376	0.411	0.419	0.394	0.298	-0.036	0.063	-0.029	-0.071	-0.063	0.063	0.094	-0.032	-0.036	0.215	0.117	0.038	0.312	0.289	0.292	0.277	0.253	0.149	-0.021	-0.001	0.107	0.007	0	0.015
ENSG00000214380.4	RP11-457K10.2	0.03	-0.007	-0.014	0.058	0.209	-0.077										0.133	0.196	0.031	0.021	0.06	-0.051	-0.014	0.087	0.061	-0.032	0.005	-0.063	0.008	0.028	-0.004	-0.009	-0.032	0.048	0.111	-0.125	0.062	0.02	-0.012	0.05	0.139	0.084	0.126	0.063	0.027	0.072
ENSG00000214381.6	LINC00488	0.099	0.055	0.033	0.019	0.037	-0.024				0.192	0.099	0.025	0.06	0.05	0.11	0.043	-0.031	-0.057	-0.017	0.078	-0.003	0.091	0.062	0.027	0.041	0.05	0.069	0.059	0.05	0.046	0.038	0.047	0.009	0.045	0.18	0.159	0.079	0.096	0.063	0.063	0.009	0.028	0.097	0.048	0.042
ENSG00000214389.2	RPS3AP26	0.104	0.114	0.111	0.143	0.084	0.065				0.08	0.064	0.058	0.17	0.134	0.011	0.059	0.103	0.086	0.004	0.035	0.092	-0.184	0.114	-0.028	-0.001	0.085	-0.049	0.166	0.199	0.149	-0.019	0.078	-0.121	0.232	0.236	0.227	-0.053	0.044	0.106	-0.095	-0.113	0.19	0.08	-0.01	0.094
ENSG00000214391.3	TUBAP2	0.319	0.311	0.225	0.254	0.342	0.192				0.099	0.064	-0.004	0.075	0.074	-0.02	0.346	0.343	0.306	-0.041	0.022	0.124	-0.221	0.091	0.036	-0.196	0.047	0.014	0.168	0.179	0.207	-0.044	-0.076	-0.073	0.116	0.196	0.09	-0.05	-0.051	-0.031	0.077	0.1	0.136	0.127	0.157	0.055
ENSG00000214401.4	KANSL1-AS1	0.155	0.177	0.16	0.045	0.022	-0.039				-0.092	0.008	0.023	0.075	0.089	0.155	0.264	0.292	0.269	0.094	0.077	0.09	0.031	0.049	-0.043	0.03	-0.253	-0.021	0.153	0.134	0.069	0.208	0.165	-0.003	0.118	0.089	0.037	-0.067	-0.036	-0.059	0.053	0.107	0.163	0.065	0.031	0.213
ENSG00000214402.7	LCNL1	0.224	0.306	0.117	0.042	0.018	0.122				0.291	0.419	0.247	0.133	0.175	0.072	0.071	0.099	0.135	0.031	-0.013	-0.012	-0.12	0.019	0.017	0.112	-0.112	-0.034	0.144	0.108	-0.008	-0.042	-0.02	-0.056	0.243	0.264	0.236	0.35	0.161	0.151	0.252	0.084	0.139	0.151	0.116	0.028
ENSG00000214405.3	RAP1BP2	-0.025	0.03	0.007	-0.009	0.043	-0.074							0.004	-0.02	-0.012	0.034	-0.171	-0.007				-0.03	0.151	-0.114	-0.075	0.176	0.04	0.105	0.121	0.158	0.003	-0.106	-0.086	0.005	-0.069	0.013	-0.008	0.081	-0.025	-0.036	-0.012	0.021	0.001	0	-0.011
ENSG00000214407.3	RP11-221J22.1	0.002	-0.001	-0.028	-0.002	-0.038	0.02										0.033	0	0.058	-0.01	0.046	0.005	0.009	0.178	-0.066	-0.083	-0.07	0.041	-0.006	-0.001	-0.04	0.04	-0.084	0.003	0.005	0.072	0.008	0.048	0.042	0.027	0.019	0.106	-0.081	0.118	-0.03	-0.012
ENSG00000214413.9	BBIP1	0.351	0.397	0.319	0.436	0.464	0.184				0.3	0.165	0.03	0.165	0.225	0.114	0.198	0.203	0.144	-0.05	-0.003	0.009	0.044	0.06	0.101	-0.066	-0.075	-0.13	0.218	0.156	-0.01	0.059	0.013	0.015	0.258	0.273	0.138	0.213	0.26	0.137	0.102	0.126	0.137	0.124	0.065	0.301
ENSG00000214414.9	TRIM77	0.004	-0.038	-0.044	0.013	0.004	-0.083							-0.038	0.021	0.014	-0.019	-0.033	-0.096	0.058	0.017	0.005				0.032	0.003	0.038	0.062	-0.054	0.025	0.006	0.01	0.022	0.011	-0.028	0.095	-0.001	0.035	-0.046	-0.045	-0.033	-0.03	0.014	-0.041	0.075
ENSG00000214415.4	GNAT3	0.087	0.064	0.1	-0.105	-0.122	-0.133				0.125	0.119	0.03	0.025	0.029	-0.063	0.074	0.117	0.141	0.125	0.069	0.079	0.236	-0.01	0.181	0.012	0.035	-0.012	-0.044	0.126	0.068	-0.062	0.045	0.077	0.026	0	-0.03	0.114	0.01	-0.027	-0.057	-0.013	0.075	0.005	-0.031	0.003
ENSG00000214417.4	KRT18P13	0.137	0.112	0.05	-0.029	-0.167	-0.083				0.131	0.033	0.105	0.163	0.107	0.039	0.184	0.14	0.103	-0.062	-0.099	0.057	-0.158	0.004	-0.031	0.046	0.027	-0.033	0.182	0.192	0.101	0.079	0.033	0.014	0.136	0.106	0.046	0	0.013	0.017	-0.08	0.008	-0.005	0.039	0.002	-0.013
ENSG00000214424.5	FAM149B1P1	0.059	0.055	0.009	-0.049	-0.01	-0.061				-0.006	0.083	0.083	0.035	0.027	-0.016	-0.03	0.043	0.009	0.032	-0.07	-0.042	-0.104	0.026	0.087	-0.078	-0.102	0.001	-0.052	-0.083	-0.009	0.007	-0.045	-0.019	0.002	-0.014	0.053	-0.139	0.001	0.053	-0.043	-0.044	-0.003	0.036	0.024	-0.039
ENSG00000214425.8	LRRC37A4P	0.376	0.354	0.323	0.314	0.314	0.209				-0.001	0.088	0.01	0.048	0.028	0.131	0.275	0.281	0.2	0.05	0.018	-0.036	0.087	-0.151	0.09	-0.157	-0.021	0.038	0.446	0.425	0.398	0.245	0.267	0.224	0.294	0.267	0.221	0.268	0.237	0.176	0.18	0.174	0.132	0.204	0.107	0.002
ENSG00000214428.3	NPM1P10	-0.01	0.017	-0.021	0.147	-0.038	0.007				0.075	-0.068	0	-0.054	-0.015	-0.005	-0.023	0.022	0.099				-0.035	0.1	0.08	-0.021	-0.013	0.011	0.031	0.026	-0.011	-0.014	-0.064	-0.004	0.065	-0.032	-0.061	0.004	0.015	0.024	-0.112	-0.055	-0.094	-0.003	0.028	-0.02
ENSG00000214429.3	CYCSP6	0.304	0.338	0.288	0.329	0.341	0.361				0.162	0.011	-0.063	0.007	-0.012	-0.02	0.309	0.282	0.327	0.335	0.353	0.319	0.055	-0.079	0.14	0.072	0.01	-0.029	0.276	0.25	0.255	0.178	0.188	0.194	0.286	0.278	0.267	0.299	0.316	0.26	0.379	0.386	0.279	0.467	0.411	0.346
ENSG00000214432.9	AC068831.10	0.099	0.065	0.1	-0.002	-0.072	-0.019										0.104	0.068	-0.017	0.075	0.117	0.012	-0.026	-0.053	0.183	-0.06	0.011	0.002	0.155	0.136	0.137	0.013	-0.076	0.041	0.138	0.154	0.122	0.109	0.006	0.133	0.086	-0.017	0.058	-0.003	0.084	0.014
ENSG00000214433.4	GOLGA2P8	0.195	0.18	0.162	0.133	0.136	0.084				0.055	0.092	0.199	0.076	0.016	0.017	0.06	0.128	0	-0.089	0.032	0.06	-0.046	0.012	0.223	0.105	-0.028	0.057	0.223	0.248	0.118	0.083	0.073	0.074	0.253	0.256	0.182	0.046	0.031	0.15	0.022	0.117	0.012	-0.004	0.085	0.043
ENSG00000214434.2	NIFKP1	0.042	0.03	-0.027	-0.101	0.136	-0.109				-0.134	0.08	-0.003	0.034	0.023	0.02	0.076	0.147	0.183	0.011	0.092	0.021	0.054	-0.031	0.034	0.037	0.014	0.055	0.003	0.012	0.059	0.008	0.029	-0.015	0.029	-0.012	0.033	0.054	0.06	-0.091	-0.081	0.016	-0.01	-0.018	0.015	-0.053
ENSG00000214435.8	AS3MT	0.02	-0.051	0.059	-0.005	-0.053	0.068	-0.026	-0.037	-0.024	0.057	-0.081	-0.076	0.094	0.054	0.043	0.08	0.064	-0.004	-0.022	-0.008	0.008	0.115	-0.195	0.024	-0.002	0.009	-0.113	0.012	-0.041	0.057	0.055	-0.024	-0.009	0.051	-0.075	-0.021	-0.005	-0.048	0.037	-0.03	-0.035	-0.007	-0.017	0	-0.016
ENSG00000214439.4	FAM185BP	0.304	0.312	0.302	0.186	0.236	0.127				-0.039	0.013	-0.039	0.113	0.103	-0.065	0.274	0.296	0.2	0.186	0.248	0.075	0.118	-0.053	-0.149	-0.058	-0.038	0.025	0.21	0.198	0.052	0.139	0.255	0.046	0.269	0.332	0.209	0.258	0.245	0.166	0.087	0.001	0.111	0.096	-0.073	0.014
ENSG00000214447.4	FAM187A										-0.019	0.022	0.08	-0.02	0.147	0.015
ENSG00000214455.4	RCN1P2	0.015	-0.039	0.122	0.053	0.219	0.135				-0.062	-0.039	-0.047	0.018	0.079	-0.01	0.345	0.352	0.213	0.052	0.036	0.002	0.059	-0.013	-0.168	0.005	0.022	-0.043	-0.041	0.048	0.067	0.076	-0.008	-0.003	0.017	0.011	-0.002	0.05	-0.05	-0.02	-0.001	0.15	-0.058	0.018	-0.02	0.087
ENSG00000214456.8	PLIN5	0.447	0.426	0.416	0.503	0.468	0.393	0.337	0.314	0.211	0.37	0.404	0.342	0.114	0.099	0.171	0.023	0.052	-0.01	0.09	0.192	-0.013	-0.04	-0.01	0.016	-0.076	-0.004	0.094	0.162	0.153	0.172	0.132	0.158	0.165	0.259	0.229	0.196	0.248	0.273	0.231	0.386	0.318	0.333	0.339	0.333	0.201
ENSG00000214457.3	RPL7P29	-0.003	0.017	0.027	-0.066	0.014	0.039				-0.147	-0.071	-0.074	-0.067	0.003	0.023	-0.027	-0.045	0.059	0.045	0.056	0.02	-0.077	0.026	0.032	-0.092	-0.026	0.062	-0.047	0.08	0.061	-0.02	0.149	-0.067	0	0.083	0.06	-0.004	0.052	0.158	0.051	-0.099	0.008	0.007	0.001	-0.013
ENSG00000214460.3	TPT1P6	0.097	0.084	0.131	0.012	0.009	0.088				-0.154	-0.065	-0.089	0.01	-0.019	-0.063	0.187	0.187	0.138	-0.147	-0.119	-0.118	0.019	0.164	-0.108	-0.043	0.095	-0.081	0.133	0.278	0.076	-0.016	0.076	-0.064	0.156	0.166	0.102	0.141	0.183	0.051	0.261	0.195	0.206	0.106	0.086	-0.012
ENSG00000214465.3	SMARCE1P6	0.155	0.16	0.077	-0.072	-0.042	-0.025				0.108	0.049	-0.044	-0.037	-0.005	-0.008	0.013	0.058	-0.085	-0.013	-0.084	-0.079	0.058	0.123	-0.208	0.068	-0.056	0.008	0.03	0.133	0.051	0.01	0.038	-0.121	0.226	0.237	0.164	0.089	0.145	-0.012	0.095	0.051	-0.124	-0.001	0.011	-0.004
ENSG00000214484.3	AC074008.1	-0.02	-0.008	-0.036	-0.009	-0.102	0.042										0.269	0.242	0.078	-0.046	-0.041	-0.019	0.041	0.208	0.061	-0.027	0.08	-0.03	0.017	0.065	-0.033	0.03	-0.047	0.053	-0.011	-0.039	0.068	0.02	-0.041	-0.046	-0.002	0.035	0.012	-0.091	0.058	0.015
ENSG00000214485.6	RPL7P1	0.191	0.18	0.195	0.221	0.121	0.148				0.204	0.154	0.058	0.164	0.162	0.073	0.559	0.586	0.581	-0.084	-0.121	-0.125	-0.091	-0.096	-0.014	-0.117	0	0.01	0.188	0.237	0.233	-0.058	0.075	-0.062	0.179	0.198	0.123	0.046	0.037	0.042	0.029	-0.075	0.17	-0.083	-0.01	0.029
ENSG00000214487.3	OR7E148P	0.038	0.045	0.039	0.043	-0.059	-0.059				-0.141	0.116	0.123	-0.011	-0.003	-0.075	-0.054	-0.039	0.033	-0.005	-0.005	0.022	-0.087	-0.006	-0.018	0	0	0.039	-0.119	0.005	-0.065	0.013	-0.008	-0.032	0.039	0.039	-0.025	-0.006	0.002	0.001	-0.008	-0.093	0.054	-0.036	0.022	-0.078
ENSG00000214491.8	SEC14L6	0.063	0.101	0.012	0.246	0.239	-0.088				0.042	0.12	0.043	0.029	0.033	0.118	0.108	0.13	0.151	0.187	0.115	0.043	0.106	0.009	0.037	0.044	-0.064	0.024	0.127	0.198	0.108	-0.059	-0.052	0.074	0.288	0.374	0.288	0.353	0.336	0.336	0.471	0.458	0.402	0.459	0.36	0.437
ENSG00000214510.10	SPINK13	0.047	0.041	-0.041	0.102	0.116	0.017	0.063	-0.018	-0.162	0.195	-0.072	0.114	-0.004	-0.004	0.063	0.043	0.029	0.032	0.014	-0.072	0.092	0.014	-0.109	-0.11	-0.042	-0.045	-0.019	-0.031	0.105	0.014	0.141	0.08	-0.007	0.156	0.21	0.145	0.162	0.159	0.15	0.289	0.291	0.365	0.23	0.143	0.167
ENSG00000214511.3	HIGD1C	-0.006	0.017	-0.028	0.041	-0.01	-0.081				0.028	0.026	-0.007	-0.041	-0.036	0.036	0.043	-0.005	-0.11	-0.005	-0.001	-0.031	0.042	0.167	-0.157	-0.009	-0.069	0.022	-0.026	0.013	-0.024	0.058	0.071	-0.121	0.039	-0.07	0.072	0.187	-0.001	0.02	0.067	-0.018	-0.103	0.015	-0.026	-0.042
ENSG00000214513.4	NOTO	0.091	0.04	0.032	0.091	0.051	-0.004				-0.034	0.027	-0.083	0.177	0.072	0.09	-0.01	-0.041	-0.022	0.001	-0.015	-0.035	0.058	-0.044	-0.159	0.026	-0.013	-0.03	-0.048	0.021	0.041	0.046	-0.031	-0.069	0.085	0.083	0.071	0.087	0.08	0.001	0.271	0.225	0.13	0.195	0.096	0.178
ENSG00000214514.8	KRT42P	0.169	0.174	0.092	0.223	0.101	0.071				0.131	0.006	-0.087	0.089	0.115	0.074	0.059	-0.019	0.065	0.069	0.093	-0.006	-0.123	0.01	-0.012	-0.021	0.023	-0.04	0.226	0.315	0.205	0.128	0.099	0.097	0.46	0.414	0.314	0.399	0.39	0.391	0.044	0.101	0.072	0.091	0.052	0.018
ENSG00000214517.10	PPME1	0.187	0.18	0.073	0.142	0.109	0.064	0.14	0.113	0.042	0.4	0.437	0.187	0.276	0.244	0.134	0.133	0.195	0.048	0.119	0.162	0.006	-0.333	-0.25	-0.065	-0.024	-0.081	-0.109	0.151	0.152	0.142	0.067	0.144	-0.049	0.199	0.195	0.08	0.211	0.151	-0.025	0.261	0.257	0.069	0.333	0.318	0.146
ENSG00000214518.3	KRTAP2-2	0.044	-0.001	0.046	0.013	0.028	0.068				0.069	0.069	0.091	-0.045	0.058	-0.07	-0.026	0.021	-0.028	-0.053	-0.088	-0.008	0.09	-0.07	-0.037	0.04	0.004	-0.024	0.059	-0.013	-0.01	-0.01	0.057	0.005	-0.036	0.025	0.138	0.093	-0.006	-0.029	0.078	0.077	-0.045	-0.001	0.014	-0.004
ENSG00000214525.4	AC130709.1	0.03	0.006	0.015	-0.025	-0.006	-0.002										-0.061	0.002	0.077	0.043	0.012	-0.032	-0.118	0.034	-0.048	0.115	-0.082	-0.087	-0.108	0.009	-0.045	-0.023	0.054	-0.048	0.027	-0.042	0.046	-0.003	-0.088	0.015	0.044	0.016	0.099	-0.083	-0.011	0.036
ENSG00000214526.3	AP000343.1	0.048	-0.001	0.014	0.022	-0.06	-0.018										0	0.035	-0.003	-0.102	-0.053	0.111	0.131	-0.051	-0.097	-0.074	-0.089	0.058	0.054	-0.002	-0.027	-0.008	-0.016	0.06	0.146	0.087	0.058	-0.039	-0.036	-0.028	-0.051	-0.005	-0.034	-0.005	0.031	-0.013
ENSG00000214530.9	STARD10	0.538	0.524	0.449	0.492	0.463	0.367	0.507	0.472	0.452	0.505	0.46	0.391	0.199	0.181	0.167	0.33	0.36	0.278	0.185	0.121	0.104	0.033	-0.039	-0.163	0.037	-0.082	0.027	0.317	0.333	0.272	0.021	0.08	0.105	0.42	0.323	0.243	0.17	0.17	0.035	0.119	-0.036	0.073	0.087	-0.111	0.043
ENSG00000214533.3	KRT18P33	0.042	0.106	0.012	-0.009	-0.021	-0.125				-0.066	0.105	-0.03	0.058	-0.005	-0.021	0.367	0.36	0.359	-0.045	-0.06	-0.072	0.226	0.094	-0.068	-0.022	-0.008	-0.051	0.046	-0.019	-0.022	0.018	0.121	-0.006	0.053	-0.033	-0.016	-0.162	0.039	-0.055	-0.1	-0.069	0.036	0.031	0.018	0.039
ENSG00000214534.5	ZNF705E	0.075	0.085	0.037	0.029	0.133	-0.089										-0.003	0.03	-0.03	-0.015	-0.021	-0.016	0.031	-0.037	-0.081	-0.039	0.058	0.015	0.119	-0.025	0.105	0.014	0.002	0.047	-0.048	-0.044	0.056	0.059	0.011	-0.055	-0.024	-0.03	0.096	0.029	-0.062	-0.029
ENSG00000214535.3	RPS15AP1	0.22	0.272	0.21	0.086	0.056	0.011				-0.107	-0.01	-0.021	0.033	0.06	-0.008	0.075	0.083	0.052	-0.124	-0.097	-0.1	-0.12	0.032	0.085	-0.188	0.033	-0.06	0.193	0.193	0.196	-0.046	-0.005	-0.024	0.227	0.235	0.155	0.099	0.09	0.011	0.048	0.046	0.281	-0.028	-0.063	0.023
ENSG00000214541.3	RPS4XP3	-0.001	0.05	0.024	0.054	0.1	-0.058				0.113	0.008	-0.01	0.052	0.075	0.019	0.558	0.547	0.556	-0.07	-0.04	-0.003	-0.059	0.145	-0.026	-0.049	0.055	0.013	0.05	0.028	0.078	-0.067	-0.021	-0.068	0.168	0.173	0.148	-0.112	0.007	0.006	0.126	-0.028	0.064	0.007	-0.042	-0.011
ENSG00000214544.7	GTF2IRD2P1	0.292	0.283	0.144	0.228	0.303	0.194				-0.203	0.03	-0.099	-0.094	-0.061	0.062	0.064	0.024	0.023	-0.016	0.028	0.03	-0.04	-0.061	-0.13	-0.01	0.033	0.08	0.236	0.26	0.276	0.304	0.364	0.338	0.305	0.281	0.248	0.259	0.279	0.271	0.024	-0.016	-0.058	-0.022	-0.024	-0.04
ENSG00000214546.4	AC087491.2	0.261	0.26	0.217	0.117	0.023	0.065										0.256	0.227	0.268	0.313	0.25	0.324	0.058	-0.006	-0.123	-0.01	0.025	0.058	0.325	0.334	0.269	0.182	0.226	0.166	0.353	0.32	0.291	0.286	0.241	0.322	0.169	0.201	0.125	0.086	0.107	0.121
ENSG00000214548.18	MEG3	0.529	0.516	0.511	0.55	0.555	0.534	0.493	0.415	0.392	0.577	0.557	0.527	0.376	0.352	0.398	0.203	0.181	0.116	0.196	0.143	0.128	-0.181	-0.091	0.198	-0.007	-0.062	0.013	0.19	0.159	0.216	0.234	0.161	0.206	0.253	0.262	0.188	0.052	0.133	0.286	0.172	0.169	-0.06	0.058	0.073	0.051
ENSG00000214549.2	SDHCP2	-0.058	0.033	-0.067	0.038	-0.004	-0.129				0.043	0.103	-0.035	0.018	0.045	0.038	0.434	0.462	0.384	0.041	0.041	0.054	0.058	0.189	0.063	-0.022	-0.01	-0.06	-0.04	-0.031	0.052	-0.024	0.058	0.035	-0.017	-0.054	0.052	-0.122	0.02	-0.004	-0.038	0.006	0.026	0.101	-0.029	-0.043
ENSG00000214552.4	COPS8P2	-0.002	0.015	0.006	0.047	0.193	-0.064				0.06	0.031	0.079	0.017	0.02	-0.015	0.437	0.418	0.431	-0.064	-0.038	-0.096	-0.076	0.139	0.078	-0.095	0.013	0.068	0.033	-0.053	-0.017	-0.032	-0.082	0.037	0.092	0.027	0.009	-0.046	0.023	-0.009	-0.042	0.033	-0.075	-0.013	-0.001	0.036
ENSG00000214553.10	LRRC37A11P	0.116	0.11	0.069	0.059	-0.077	-0.097				0.285	0.246	0.133	0.12	0.176	0.108	0.024	-0.043	0.043	0.064	0.068	-0.037	0.026	0.005	-0.064	-0.058	-0.029	0.016	-0.049	-0.006	-0.051	0.022	-0.062	0.003	-0.029	0.031	-0.007	0.109	0.027	-0.013	-0.103	-0.137	0	0.057	0.076	0.072
ENSG00000214558.4	RP11-74E24.2	0.001	0.091	0.032	0.018	-0.044	0.007										0.107	0.017	0.013	0.057	0.143	0.11	-0.042	0.07	0.068	-0.031	-0.044	-0.039	0.032	0.011	0.064	-0.023	0.034	-0.043	0.033	0.123	0.029	0.007	-0.042	0.076	-0.055	0.08	0.064	0.022	0.035	-0.074
ENSG00000214559.3	RP11-323J4.1	0.193	0.239	0.143	0.077	0.111	0.066										-0.002	0.038	0.045	-0.017	0.042	0.057	-0.146	-0.087	0.088	-0.032	0.033	0.077	0.163	0.263	0.011	0.031	0.056	0.033	0.079	-0.116	0.019	-0.037	-0.075	0.016	0.026	-0.029	-0.037	0.059	-0.001	0.056
ENSG00000214560.4	RPL21P41	-0.04	0.035	-0.054	0.011	0.007	-0.016							-0.043	0.054	-0.034	0.058	0.102	0.076				-0.014	-0.053	0.01	-0.016	0.009	0.016	-0.043	0.034	-0.091	-0.069	-0.061	0.049	0.07	0.118	0.02	0.087	-0.031	0.084	-0.067	-0.001	0.079	0.04	-0.003	0.022
ENSG00000214561.3	RBBP4P4	-0.014	0.018	0.014	0.061	-0.039	-0.116				-0.071	0.167	-0.029	-0.007	-0.031	0.059	0.145	0.209	0.012	-0.141	-0.089	-0.017	-0.174	0.171	-0.096	0.004	-0.061	0.017	-0.029	0.024	-0.052	0.026	-0.017	0.088	-0.053	-0.045	0.007	-0.018	0.033	-0.008	-0.023	0.038	0.03	-0.075	0.041	-0.004
ENSG00000214562.15	NUTM2D	0.149	0.147	0.09	0.285	0.319	0.005				-0.046	-0.12	0.075	-0.003	0.049	0.048	0.219	0.053	-0.004	-0.03	0.029	-0.052	-0.015	-0.028	0.013	0.036	0.027	0.047	0.13	0.041	0.036	-0.005	-0.062	0.055	0.082	0.099	0.009	0.113	0.035	0.02	0.228	0.217	0.045	0.13	0.067	0.065
ENSG00000214563.2	GAPDHP15	0.039	0.064	-0.015	0.035	0.138	0.03				-0.095	-0.049	-0.016	0.162	0.036	-0.031	0.014	0.022	0.036	0.027	0.167	0.071	0.186	0.051	0.151	0.027	0.024	-0.033	0.072	0.143	0.078	0.031	0.107	0.005	0.194	0.2	0.136	0.103	0.069	0.145	0.033	0.047	-0.107	0.004	0.016	0.024
ENSG00000214575.9	CPEB1	0.132	0.182	0.101	0.33	0.262	0.029	0.201	0.234	0.143	0.151	0.164	0.166	0.16	0.231	0.064	0.214	0.225	0.033	0.22	0.273	0.134	0.061	0.196	-0.019	0.209	-0.001	-0.095	0.297	0.294	0.228	0.119	0.041	0.183	0.055	0.121	0.024	0.05	0.081	-0.037	-0.053	-0.02	0.094	-0.024	-0.07	-0.045
ENSG00000214578.5	HMGN2P15	0.496	0.485	0.486	0.531	0.489	0.384				0.328	0.372	0.459	0.161	0.207	0.252	0.375	0.38	0.375	0.254	0.262	0.184	-0.093	-0.013	0.231	-0.11	-0.018	-0.017	0.497	0.466	0.482	0.176	0.188	0.095	0.326	0.286	0.242	0.383	0.362	0.408	0.153	0.057	0.204	0.205	0.105	0.154
ENSG00000214581.6	RP11-80F22.10	0.065	0.025	0.006	0.001	0.009	-0.081										0.028	0.133	-0.053				0.164	0.039	0.151	0.064	-0.035	-0.029	-0.091	-0.031	-0.102	-0.051	-0.107	-0.018	0.074	0.089	-0.095	-0.072	-0.007	-0.072	-0.064	0.04	-0.009	0.059	-0.023	-0.045
ENSG00000214584.3	PGGT1BP2	0.056	0.087	0.043	0.124	0.005	0.067				0.021	0.007	0.013	-0.03	0.038	0.091	0.03	-0.043	0.017	0.026	-0.021	-0.027	-0.05	-0.153	0.005	-0.065	-0.067	0.056	-0.058	0.023	0.003	0.04	0.017	0.015	0.029	0.116	0.004	0.076	-0.013	0.03	0.036	0.091	0.022	0.027	0	0.047
ENSG00000214593.3	RP11-65N13.6	0.112	0.175	0.123	0.276	0.167	0.121										0.394	0.39	0.408	-0.132	-0.162	-0.047	-0.061	0.127	-0.148	0.08	-0.017	-0.056	0.128	0.145	0.088	-0.003	-0.036	-0.061	0.154	0.115	0.085	0.138	-0.061	0.112	-0.023	0.052	0.151	0.036	0.018	0.039
ENSG00000214595.12	EML6	0.057	0.14	0.091	0.087	0.137	0.109	-0.1	-0.014	-0.036	-0.014	-0.058	-0.157	0.026	0.03	-0.066	0.035	-0.042	0.038	-0.094	0.053	-0.013	0.118	0.078	0.177	-0.044	0.079	0.125	0.2	0.136	0.1	0.106	0.077	0.045	0.28	0.272	0.272	0.266	0.125	0.073	0.132	0.03	0.14	0.052	0.063	0.004
ENSG00000214602.3	CTBP2P5	0.001	0.062	-0.021	-0.098	0.067	-0.047				-0.056	0.215	0.047	0.004	0.027	-0.04	0.036	0.039	0.022	-0.006	-0.02	0.037	-0.003	-0.078	-0.078	0.021	0.057	0.035	0.08	-0.08	0.012	0.016	-0.051	-0.129	0.082	0.042	-0.046	-0.053	0.099	0.089	0.006	-0.027	0.028	-0.019	0.093	0.005
ENSG00000214604.3	NPM1P36	-0.006	0.031	-0.011	-0.021	-0.073	0							0.03	-0.009	-0.037	0.079	0.091	-0.01				-0.028	-0.019	0.129	0.035	0.024	-0.03	0.013	-0.014	0.044	-0.058	-0.078	0.05	-0.02	-0.004	-0.082	0.047	-0.074	0.018	-0.034	0.129	0.082	0.068	-0.013	0.036
ENSG00000214607.2	ADAM24P	-0.012	0.008	-0.045	0.144	-0.038	0.031							0.005	0.096	-0.006	-0.004	0.015	0.099	-0.04	0.03	-0.023	0.166	0.1	0.071	-0.033	-0.021	0.066	0.073	0.021	0.026	0.112	0.056	0.05	-0.034	0.001	-0.105	0.005	0.002	0.044	0.017	0.082	-0.019	0.031	0.023	-0.002
ENSG00000214612.3	RPS19P1	0.214	0.29	0.208	0.163	0.258	0.161				0.147	0.141	0.081	-0.036	-0.025	0.034	0.643	0.638	0.692	-0.021	-0.007	0.047	-0.221	0.111	-0.062	-0.203	0.025	-0.055	0.226	0.305	0.133	-0.022	-0.012	-0.075	0.179	0.203	0.205	0.016	0.033	0.07	-0.096	-0.14	0.15	0.016	-0.034	0.006
ENSG00000214614.3	RP11-989E6.3	-0.004	-0.047	-0.026	0.03	0.017	-0.017										-0.039	-0.045	0.059				-0.089	0.266	-0.124	-0.013	-0.033	-0.094	0.001	0.046	-0.023	0.054	0.004	0.031	0.075	0.027	-0.004	-0.012	0.039	-0.03	0.009	0.034	-0.06	-0.045	-0.005	-0.007
ENSG00000214617.9	SLC6A10P	0.084	0.042	0.025	0.06	-0.021	-0.047	0.323	0.3	0.178	-0.054	-0.277	-0.101	-0.062	-0.107	-0.151	-0.019	-0.022	-0.018	0.012	-0.05	0.028	0.073	0.026	0.083	0.106	0.01	0.008	0.065	0.077	0.083	0.038	0.051	0.014	0.088	0.058	-0.024	0.236	0.149	0.077	0.216	0.159	0.086	0.108	0.097	0.102
ENSG00000214626.2	POLR3DP1	-0.004	0.026	-0.003	-0.016	0.011	0.009				0.002	-0.013	0.064	-0.014	-0.041	0.077	0.108	0.031	-0.001	0.037	-0.012	-0.073	-0.001	0.035	-0.054	-0.088	0.063	0.041	0.052	0.043	0.012	0.056	0.046	-0.04	-0.011	0.101	0.037	-0.023	-0.019	-0.017	-0.022	0.02	0.095	0.085	-0.114	0.045
ENSG00000214628.3	RP11-392M9.2	-0.022	0.064	0.024	-0.01	-0.059	0.036										-0.056	-0.03	-0.026	0.047	-0.017	-0.048	0.021	0.063	0.241	-0.029	0.025	-0.052	0.122	-0.031	0.006	0.031	0.062	0.018	0.089	-0.052	0	-0.054	-0.039	-0.063	0.024	-0.039	-0.047	0.009	0.027	0.015
ENSG00000214629.3	RPSAP6	0.02	0.073	0.037	0.024	-0.004	-0.049				0.008	0.042	-0.144	0.053	0.035	-0.049	0.127	0.148	0.027	-0.103	-0.111	-0.049	0.016	0.179	0.017	0.014	0.045	0.04	-0.041	0.045	0.099	-0.031	0.015	0.049	0.079	0.044	0.013	0.012	-0.025	0.022	-0.02	0.025	0	0.031	-0.067	0.012
ENSG00000214641.3	RP11-793K1.1	0.005	0.014	-0.068	-0.009	-0.012	0.001										0.201	0.113	0.045	0.073	0.095	0	0.017	0.176	0.111	0.032	0.003	0.008	0.107	0.021	0.044	0.015	-0.041	-0.113	0.087	0.095	-0.097	0.026	-0.031	0.024	-0.002	0.052	-0.023	0.005	-0.009	-0.093
ENSG00000214642.1	DEFB113	0.001	-0.067	-0.037										0.07	0.094	0.014	-0.015	-0.014	-0.17				-0.035	0.038	-0.143				0.075	0.097	0.002	-0.037	0.002	-0.051	0.051	-0.086	-0.066							-0.041	-0.096	-0.037
ENSG00000214643.6	DEFB133	0.033	0.054	-0.022	0.032	-0.1	-0.02										0.111	0.077	0.043	-0.049	-0.018	-0.004	-0.23	-0.207	0.066	-0.06	0.011	0.04	-0.001	-0.059	-0.032	-0.11	-0.054	0.022	0.047	0.023	-0.057	0.057	0.002	0.01	-0.088	-0.069	0.008	0.034	0.039	0.016
ENSG00000214646.8	RP11-114H24.4	0.028	0.126	0.046	-0.071	0.016	0.003										0.018	0.036	0.087	-0.052	0.018	0.14	-0.039	-0.079	-0.135	0.05	-0.025	-0.064	0.091	0.052	-0.111	0.025	0.036	-0.004	0.117	0.165	0.109	0.085	-0.022	0.024	0.08	-0.03	0.063	0.03	0.04	-0.056
ENSG00000214650.3	RP11-83B20.1	0.263	0.25	0.163	0.106	0.064	0.085										0.005	-0.021	0.031	-0.001	0.059	0.016	0.012	0.218	-0.012	0.059	-0.003	-0.064	0.032	0.225	0.086	-0.07	-0.032	-0.028	0.278	0.296	0.194	-0.077	-0.024	-0.004	0.12	0.171	0.089	0.168	0.026	0.085
ENSG00000214651.4	RP11-477J21.2	0.018	0.005	-0.009	0.04	0.044	0.055										0.02	-0.022	0.029	0.06	-0.072	-0.088	0.026	-0.156	0.029	0.018	0.011	0.022	0.129	0.02	0.071	-0.039	-0.03	-0.03	-0.062	0.036	-0.009	-0.013	-0.035	0.051	0.046	-0.024	0.146	-0.041	-0.125	-0.06
ENSG00000214652.6	ZNF727	0.133	0.122	0.102	0.045	-0.027	-0.004				-0.025	0.141	-0.227	0.128	0.11	0.014	0.164	0.15	0.069	0.225	0.037	0.048	-0.024	-0.006	-0.057	-0.011	-0.013	0.005	0.011	0.202	0.019	0.1	-0.041	0.028	0.116	0.127	0.091	0.141	0.071	0.095	-0.006	0	0.062	-0.028	0.033	0.108
ENSG00000214653.4	HNRNPA3P3	0.237	0.214	0.159	0.192	0.307	0.091				0.07	-0.011	0.032	-0.053	0	-0.012	0.314	0.382	0.194	0.018	0.041	0.018	-0.149	0.028	-0.118	-0.004	0.053	-0.026	0.047	0.091	0.074	-0.03	0.005	0.011	0.158	0.228	0.168	0.081	0.024	0.091	0.162	0.186	0.051	0.091	0.09	0.052
ENSG00000214654.8	RP11-27I1.4	0.262	0.323	0.322	0.114	0.015	0.09										0.283	0.281	0.243	0.089	0.034	0.04	0.067	0.032	-0.079	-0.112	0.077	-0.054	0.165	0.242	0.125	0.005	-0.022	-0.02	0.361	0.34	0.341	0.188	0.127	0.254	-0.068	0.03	0.002	-0.038	0.054	0.076
ENSG00000214655.11	ZSWIM8	0.228	0.221	0.191	0.131	0.234	0.142				0.055	0.057	0.113	0.077	0	-0.014	0.251	0.229	0.104	0.16	0.028	0.196	0.06	-0.24	0.377	0.112	-0.034	-0.118	0.183	0.258	0.194	0.001	0.086	0.096	0.268	0.28	0.202	0.114	0.112	-0.035	-0.053	-0.015	-0.077	0.067	-0.021	-0.09
ENSG00000214657.4	RP11-120J4.1	0.011	0.024	-0.014	-0.106	-0.03	-0.023										0.495	0.503	0.518	-0.169	-0.163	-0.051	0.004	-0.048	0.127	-0.019	0.154	-0.036	0.055	0.232	0.037	0.062	-0.033	0.085	0.116	0.144	-0.02	-0.04	0.017	0.042	0.072	-0.105	0.108	0.05	-0.023	-0.006
ENSG00000214659.4	KRT8P26	0.169	0.146	0.038	0.101	0.091	0.046				0.093	-0.002	0.029	0.023	0.046	0.063	-0.029	0.042	-0.039	0.062	-0.006	-0.089	-0.073	-0.059	0.01	-0.031	0.016	-0.049	0.431	0.438	0.431	0.078	0.133	0.164	0.112	-0.009	-0.032	0.12	0.003	0.076	-0.118	-0.057	-0.086	-0.016	-0.023	-0.026
ENSG00000214660.6	SLC29A4P2	0.003	0.038	-0.033	-0.152	0.029	0.033				0.075	0.01	0.12	0.03	0.021	-0.022	0.034	0.004	-0.023	0.053	-0.002	-0.004	0.05	0.045	0.062	0.031	-0.017	0.081	0.125	0.112	-0.089	-0.001	-0.014	0.029	0.053	0.042	0.038	0.023	-0.107	0.027	0.025	0.023	0.012	0.008	0.054	0.027
ENSG00000214668.4	SLC29A4P1	-0.032	-0.006	0.014	0.097	0.026	-0.007				0.009	0.054	0.004	-0.032	0	0.036	0.034	0.033	-0.022	-0.027	-0.011	-0.065	0.02	0.066	-0.036	-0.011	0.009	0.001	-0.066	0.062	-0.017	0.135	0.002	0.047	-0.018	0.078	0.073	-0.03	0.015	0.023	-0.039	0.035	-0.014	0.006	-0.001	0.023
ENSG00000214669.3	RP11-18B16.1	0.033	-0.034	0.057	0.047	0.052	0.009										-0.017	0.059	0.062	0.038	-0.046	0.032	-0.102	0.042	-0.196	-0.028	-0.032	-0.05	0.035	0.005	0.058	-0.036	-0.017	0.024	0.037	-0.079	-0.054	-0.012	-0.001	0.012	0.049	0.063	-0.077	-0.013	-0.004	-0.017
ENSG00000214671.4	RPL6P12	0.016	0.031	0.04	-0.074	-0.054	-0.026				-0.079	-0.023	0.083	-0.055	-0.037	0.016	-0.068	-0.083	0.019	0.008	-0.049	-0.036	-0.027	-0.174	0.025	0.036	-0.11	-0.038	0.009	-0.087	-0.072	0.025	-0.015	-0.031	0.06	-0.001	0.014	-0.039	0.052	-0.024	-0.045	-0.052	0.162	-0.088	-0.092	-0.025
ENSG00000214676.4	RPL9P16	0.055	0.031	0.049	0.169	0.085	0.096				-0.096	0.223	0.086	0.061	0.037	-0.048	0.08	0.109	-0.015	-0.065	-0.009	0.065	0.069	0.107	0.016	0.02	0.061	-0.092	0.037	0.013	0.042	0.037	-0.025	0.052	-0.022	-0.055	0.054	0.022	-0.001	0.033	0.024	0.082	-0.01	0.041	0.023	0.043
ENSG00000214681.4	IQCF5							-0.019	0.043	-0.075	0.005	0.02	-0.002	0.01	0.002	0.011										0.026	0.057	0.062
ENSG00000214684.2	AC003045.1	0.001	-0.025	-0.003	0.05	0.072	0.084										-0.002	-0.066	-0.059	-0.027	-0.039	0.067				0.037	0.038	-0.05	0.01	-0.049	-0.122	-0.082	-0.033	0.072	0.099	0.096	0.044	-0.01	-0.094	0.047	0.004	-0.087	0.146	-0.042	-0.015	-0.016
ENSG00000214686.7	IQCF6	0.106	0.076	0.068	0.137	0.097	0.046	0.063	-0.02	-0.106	0.053	0.011	-0.072	0.074	0.064	0.025	-0.023	0.001	0.017	-0.033	0.028	-0.02	-0.179	0.095	-0.269	0.004	0.052	0.005	0.04	0.067	0.082	-0.005	-0.035	0	-0.004	0.037	0.026	0.036	0.075	-0.107	0.177	0.077	-0.008	0.225	0.149	0.033
ENSG00000214688.6	C10orf105	0.102	0.061	0.052	0.069	0.081	0.052				0.104	-0.005	0.186	0.079	0.161	0.002	0.057	0.058	0.027	0.046	-0.002	-0.026	0.197	0.014	-0.081	-0.049	0.055	-0.019	0.061	0.131	0.127	0.081	0.173	-0.038	-0.019	-0.026	-0.049	0.053	0.001	-0.027	0.064	0.219	0.06	-0.002	0.044	0.068
ENSG00000214691.9	AC104654.1	0.101	0.012	0.061	0.192	0.072	0.046										0.1	0.194	0.163	0.087	0.083	0.111	0.055	0.022	-0.064	-0.01	-0.009	0.006	0.011	-0.058	-0.003	-0.084	-0.039	0.024	0.014	0.026	0.027	-0.023	-0.089	0.003	-0.003	0.041	0.076	0.169	0.128	0.093
ENSG00000214694.12	ARHGEF33	0.275	0.267	0.097	0.258	0.447	0.161				0.07	-0.18	0.057	0.102	0.097	0.069	-0.012	0.016	-0.063	0.122	-0.014	-0.011	0.11	0.072	0.068	-0.008	0.047	-0.049	0.443	0.416	0.232	0.139	0.051	0.032	0.216	0.207	0.106	0.285	0.177	0.2	0.03	0.104	0.054	-0.053	-0.033	-0.047
ENSG00000214695.3	NPAP1P2	-0.035	0.016	0.049	0.054	0.078	0.023				-0.042	0.148	-0.034	0.055	0.101	0.054	0.056	-0.03	-0.052	-0.01	0.081	0.04	0.069	-0.087	0.028	-0.007	0.015	0.067	0.009	0.034	0.041	-0.021	-0.025	-0.029	-0.005	-0.04	-0.007	-0.017	-0.109	-0.048	0.014	-0.074	0.037	0.016	-0.041	0.043
ENSG00000214700.5	C12orf71	0.121	0.112	0.103	0.059	0.008	-0.005				0.017	0.019	0.145	0.048	0.013	0.063	-0.016	0.015	0.067	0.001	0	-0.073	-0.088	0.022	0.011	0.006	-0.017	-0.003	0.003	0.005	0.069	-0.053	-0.11	0.043	0.242	0.256	0.126	0.001	0.001	0.037	0.037	0.178	0.051	0.055	0.008	0
ENSG00000214702.6	RP11-247C2.1	-0.016	0.025	0.003	0.09	0.078	-0.176										-0.049	0.052	0.067	-0.009	0.033	-0.008	-0.043	-0.236	0.035	-0.016	0.018	0.022	-0.011	-0.007	-0.016	0.028	-0.067	0.001	-0.002	0.031	0.019	-0.123	-0.003	0.089	-0.047	0.025	-0.042	0.017	-0.027	-0.033
ENSG00000214706.10	IFRD2	0.313	0.318	0.276	0.21	0.222	0.186	0.018	0.018	0.027	-0.094	-0.029	-0.036	0.266	0.197	0.058	0.345	0.339	0.307	0.236	0.155	0.08	0	0.172	0.254	0.113	0.087	0.078	0.151	0.166	0.156	0.009	0.007	-0.088	0.167	0.143	0.021	0.145	0.001	-0.04	-0.013	0.04	0.081	-0.017	0.039	-0.15
ENSG00000214708.4	AC090616.2	0.327	0.354	0.343	0.346	0.377	0.298										0.296	0.268	0.127	0.179	0.132	0.054	0.079	0.116	0.052	-0.045	-0.042	0.092	0.182	0.145	0.145	0.074	-0.04	0.039	0.271	0.249	0.233	0.068	0.092	0.017	0.486	0.441	0.475	0.438	0.316	0.378
ENSG00000214711.10	CAPN14	0.216	0.211	0.118	0.324	0.232	0.069	-0.002	-0.036	0.031	0.106	-0.036	0.082	0.085	0	0.045	0.109	0.168	0.117	0.142	0.181	0.151	0.145	0.009	0.059	0.087	-0.023	-0.011	0.222	0.243	0.261	0.208	0.223	0.209	0.363	0.35	0.3	0.385	0.39	0.378	0.021	0.038	0.019	0.042	-0.022	0.038
ENSG00000214717.12		0.243	0.202	0.131	-0.007	-0.023	0.106										0.204	0.214	0.122	0.318	0.217	0.086	0.007	0.013	-0.164	-0.058	0.051	0.036	0.328	0.341	0.211	0.27	0.316	0.182	0.116	0.154	0.066	0.057	0.053	0.092	0.169	0.162	0.145	0.131	0.09	-0.059
ENSG00000214717.12_PAR_Y	ZBED1							0.099	0.02	0.006	0.196	-0.04	0.09	0.007	-0.055	0.022
ENSG00000214719.13	AC005562.1	0.08	-0.037	0.026	0.016	-0.076	-0.05										0.075	0.143	-0.059	-0.053	-0.012	-0.019	-0.09	-0.139	0.065	-0.004	-0.015	-0.037	0.085	0.139	-0.03	0.072	-0.05	0.033	0.058	0.083	0.007	0.06	0.011	0.104	-0.053	0.056	-0.004	0.054	0.061	0.024
ENSG00000214720.4	KRT18P49	0.039	0.09	0.026	0.002	-0.016	0.033							-0.01	0.04	0.023	0.037	-0.099	0.045	-0.082	-0.065	-0.034				0.064	0.005	0.035	0.061	-0.055	-0.053	0.087	0.027	-0.092	-0.037	0.035	-0.007	0.038	0.036	0.082	0.069	0.037	-0.051	0.036	0.04	-0.002
ENSG00000214725.9	CDIPT-AS1	0.156	0.122	0.144	0.3	0.232	0.008										0.249	0.229	0.19	0.133	0.112	0.029	-0.017	0.082	0.053	-0.01	0.119	-0.012	0.448	0.419	0.415	0.223	0.207	0.209	0.185	0.182	0.144	0.102	0.146	0.093	0.174	0.174	0.085	0.335	0.241	0.117
ENSG00000214727.2	RPL5P35	0.037	0.077	0.028	0.056	0.04	-0.026				-0.141	0.147	-0.225	0.003	0.028	0.057	0.069	0.053	0.05	0.046	-0.074	-0.009	-0.105	-0.157	-0.009	-0.042	0.049	0.044	0.053	-0.102	0.031	0.013	-0.032	-0.008	0.074	0.081	0.031	-0.004	-0.02	-0.03	0.097	-0.033	-0.028	-0.05	0.003	0.085
ENSG00000214732.3	RP1-139D8.6
ENSG00000214736.8	TOMM6										0.007	0.041	0.073	-0.043	0.026	0.089
ENSG00000214743.4	MRPS5P3	-0.029	-0.036	0.02	-0.01	-0.136	-0.019										0.139	0.097	0.12	0.014	0.027	0.002	-0.308	-0.088	0.095	0.055	0.035	0.07	-0.073	0.017	0.06	0.077	-0.043	-0.025	0.009	0.01	-0.042	-0.032	0.021	0.024	0.157	-0.147	0.012	0.038	-0.051	-0.037
ENSG00000214745.2	RP11-54I5.1	0.006	0.04	-0.028	0.107	0.055	-0.029										-0.073	-0.019	-0.012	0.034	-0.018	-0.096	0.054	-0.216	-0.039	-0.017	0.028	-0.011	0.087	0.138	-0.027	0.043	-0.022	0.148	0.042	0.028	0.014	-0.084	0.024	-0.011	0.052	-0.013	-0.007	0.124	-0.046	0.015
ENSG00000214748.2	RP11-332E4.1	0.043	0.117	0.155	0.05	0.067	-0.012										0.688	0.68	0.744	-0.126	-0.135	-0.073	0.185	0.184	-0.096	-0.022	-0.078	0.063	0.074	0.143	0.143	0.025	0.06	-0.005	0.176	0.19	0.167	0.067	0.05	0.062	0.032	0.027	0.037	0.025	-0.031	0.017
ENSG00000214753.4	HNRNPUL2	0.329	0.333	0.177	0.212	0.15	0.053	0.15	0.094	0.082	-0.044	0.116	0.135	0.015	0.087	0.038	0.224	0.314	0.023	0.224	0.162	0.175	-0.025	-0.187	0.033	-0.043	-0.046	-0.05	0.243	0.238	0.245	-0.045	-0.049	-0.102	0.231	0.255	0.139	0.054	-0.066	-0.158	0.145	0.064	-0.014	0.026	0.04	0.079
ENSG00000214754.3	AC004870.5	0.015	0.04	0.027	0.053	-0.053	0.093										0.015	0.024	0.017	-0.007	0.122	-0.008	0.005	0.015	0.029	0.044	-0.03	0.005	0.037	-0.063	0.057	0.039	0.051	0.031	-0.051	0.058	-0.006	-0.039	-0.013	-0.024	-0.074	-0.081	0.027	0.027	-0.011	-0.014
ENSG00000214756.8	METTL12	0.148	0.126	0.129	-0.111	-0.04	0.109	0.002	-0.026	0.038							0.403	0.404	0.336	-0.106	-0.009	0.159	-0.069	-0.111	-0.107	-0.036	0.025	-0.131	0.183	0.132	0.018	0.025	-0.019	0.001	0.223	0.212	0.093	0.157	0.006	-0.018	-0.004	-0.029	0.121	0.031	0.06	0.08
ENSG00000214759.3	CTD-2509G16.1	-0.024	0.05	0.01	0.036	0.033	-0.092										0.008	-0.015	0.007	0.024	0.054	-0.022	0.142	-0.087	0.138	0.015	-0.092	0.047	0.039	0.048	-0.021	-0.019	-0.017	-0.033	0.042	0.062	0.049	-0.043	0.108	0.027	0.09	0.124	0.039	0.096	0.071	-0.056
ENSG00000214760.3	RPL21P1	0.008	0.096	0.078	-0.016	0.005	-0.066				-0.05	-0.119	-0.021	0.032	0.073	-0.09	0.091	0.086	0.046	-0.087	-0.194	-0.077	0.035	-0.072	-0.124	0.019	0.038	-0.09	0.147	0.139	0.015	-0.033	0.07	-0.022	0.11	0.115	0.01	-0.013	0.067	-0.044	-0.051	0.046	0.133	0.091	0.061	0.072
ENSG00000214761.3	HNRNPA1P15	0	0.058	0.016	-0.02	-0.007	-0.007				-0.033	-0.111	0.047	0.123	0.065	0.031	0.061	-0.102	0.03	0	-0.005	-0.052	0.027	0.239	-0.106	0.017	0.014	-0.03	-0.02	-0.025	-0.131	-0.005	-0.031	0.054	0.062	0.1	0.131	0.057	0.031	-0.031	0.029	-0.163	0.072	-0.013	0.091	0.042
ENSG00000214765.8	SEPT7P2	0.4	0.397	0.366	0.14	0.209	0.04	-0.02	-0.018	0.043							0.4	0.416	0.384	0.154	0.175	0.088	-0.145	0.1	-0.104	-0.193	0.085	0.037	0.414	0.4	0.379	0.173	0.118	0.17	0.358	0.387	0.279	0.102	0.088	0.117	0.217	0.093	0.187	0.189	0.082	0.099
ENSG00000214770.3	RP11-544I20.2	0.137	0.086	0.043	0.016	-0.046	0.002										0.057	0.155	0.1	0.048	0.065	-0.032	-0.103	-0.136	0.015	0.105	0.044	0.087	0.207	0.173	0.122	0.1	0.068	0.027	0.316	0.254	0.154	0.292	0.128	0.141	-0.025	-0.034	-0.018	0.014	-0.006	0.055
ENSG00000214772.2	RP11-174G6.1	0.061	0.038	0.011	0.156	0.162	0.018										0.031	-0.007	0.045	0.015	-0.018	0.013	0.134	-0.126	0.007	-0.022	-0.017	0.026	0.385	0.356	0.406	0.277	0.24	0.261	0.311	0.288	0.21	0.411	0.418	0.334	0.323	0.313	0.31	0	0.023	-0.015
ENSG00000214773.1	RP11-717D12.1	0.089	0.039	-0.027	0.019	-0.001	-0.071										-0.08	0.041	0.04	-0.021	0.008	0.056	0.047	0.047	-0.077	-0.025	-0.026	-0.057	-0.037	-0.11	-0.032	0.034	-0.013	-0.01	-0.01	-0.042	0.088	0.058	0.042	-0.022	-0.007	-0.097	0.066	-0.049	0.018	0.053
ENSG00000214776.12	RP11-726G1.1	0.389	0.396	0.28	0.326	0.417	0.246										0.022	0.071	0.065	0.033	0.036	-0.012	-0.027	0.043	-0.055	-0.02	-0.079	0.052	0.106	0.226	0.05	0.015	-0.037	0.015	0.133	0.058	0.021	0.015	0.068	-0.03	-0.054	0.015	-0.046	-0.057	0.08	-0.019
ENSG00000214782.7	MS4A18	0.169	0.178	0.175	0.22	0.144	0.09				0.162	0.194	0.092	0.254	0.217	0.209	0.109	-0.046	0.042	0.03	0.062	0.075	0.156	0.1	0.207	0.079	0.012	0.021	0.057	0.027	-0.006	0.102	0.048	0.011	0.077	0.032	0.009	0.123	-0.07	0	0.204	0.151	0.228	0.072	0.037	0.009
ENSG00000214783.9		0.275	0.288	0.208	0.175	0.216	0.005										0.224	0.229	0.162	0.176	0.226	0.133	-0.02	-0.044	0.182	-0.026	0.013	-0.064	0.303	0.275	0.129	0.143	0.143	0.132	0.295	0.288	0.221	0.12	0.181	0.129	0.09	0.063	0.09	0.152	0.045	0.067
ENSG00000214784.4	AC010468.1	0.165	0.211	0.189	0.116	0.053	-0.04										0.055	0.096	0.077	0.032	0.09	0.041	-0.083	0.139	-0.162	0.047	0.044	-0.141	0.186	0.239	0.084	-0.043	0.001	-0.104	0.223	0.228	0.15	-0.005	0.099	0.178	-0.033	0.015	0.12	0.005	-0.068	-0.051
ENSG00000214787.10	MS4A4E	0.39	0.399	0.351	0.174	0.285	0.069				0.427	0.445	0.292	0.302	0.284	0.21	0.135	0.283	0.163	0.151	0.107	0.071	0.206	-0.029	0.067	0.157	-0.022	0.065	0.091	0.144	0.004	0.052	0.086	0.092	0.274	0.341	0.277	0.227	0.254	0.167	0.291	0.316	0.113	0.204	0.235	0.079
ENSG00000214788.3
ENSG00000214794.4	KRT18P42	-0.003	0.057	0.007	0.002	0.038	-0.032				0.134	0.098	-0.011	-0.053	-0.044	0.023	0.017	0.086	-0.023	-0.004	0.033	-0.062	-0.086	0.173	-0.048	-0.002	-0.01	-0.025	0.233	0.037	-0.013	0.036	0.025	0.064	-0.009	0.064	0.088	0.036	0.002	-0.011	0.058	-0.053	-0.002	-0.008	0.17	0.011
ENSG00000214796.8	RP11-480I12.5	0.374	0.33	0.379	0.351	0.367	0.452										0.485	0.491	0.483	0.525	0.467	0.507	-0.131	-0.004	0.114	-0.123	0.04	0.023	0.47	0.43	0.457	0.42	0.407	0.393	0.342	0.317	0.275	0.474	0.449	0.417	0.195	-0.043	0.157	0.305	0.014	0.165
ENSG00000214797.3	RP11-1036E20.9	0.144	0.175	0.041	0.166	0.121	0.05										0.049	0.138	-0.078	0.028	-0.019	0.017	-0.03	0.093	-0.04	-0.043	0.008	-0.034	-0.133	0.04	0.023	-0.025	0.004	-0.001	0.166	0.143	-0.021	0.074	0.039	0.145	0.13	0.152	0.099	0.095	0.042	0.001
ENSG00000214803.3	RP11-37N22.1	0.127	0.156	0.054	0.212	0.213	-0.023										0.011	0.014	-0.027	0.034	-0.002	0.045	0.055	-0.049	-0.003	0.1	-0.048	-0.054	0.04	-0.039	-0.027	0.04	0.098	0.051	0.084	0.098	0.036	0.094	0.025	0.043	0.057	0.16	0.11	0.221	0.097	0.063
ENSG00000214807.2	NPM1P31	-0.003	0.025	0.046	-0.036	-0.219	-0.133				0.018	-0.057	-0.102	-0.077	0.004	-0.015	0.127	0.152	0.143	0.037	0.004	-0.007	0.085	0.173	-0.13	0.08	-0.01	0.066	0.069	0.014	0.058	0.018	0.019	0.056	0.028	0.142	0.001	0.033	-0.022	-0.008	-0.025	-0.029	-0.036	0.021	-0.026	0.061
ENSG00000214810.4	CYCSP55	0.124	0.158	0.064	0.187	0.284	0.075				0.07	0.084	0.039	0.039	0.037	-0.078	0.284	0.26	0.233	0.053	0.085	0.156	-0.041	0.02	-0.076	-0.015	0.003	0.004	0.058	-0.146	0.068	0.044	-0.106	-0.079	0.03	0.099	0.002	0.138	0.019	0.095	-0.149	0.084	-0.114	0.03	0.047	0.001
ENSG00000214812.3	RP5-1053E7.3	0.001	-0.061	-0.009	0.029	-0.001	0.022										0.123	0.219	0.085	-0.114	0.053	0.019	0.036	-0.023	0.234	-0.002	-0.078	-0.009	0.041	0.023	-0.016	-0.057	-0.018	-0.026	0.048	-0.029	0.017	0.151	0.097	0.155	-0.007	-0.014	-0.027	-0.038	-0.033	-0.024
ENSG00000214814.7	FER1L6	0.103	0.127	0.119	0.111	0.053	0.02				-0.08	-0.129	-0.018	0.069	0.027	0.036	0.347	0.358	0.393	0.429	0.396	0.437	-0.135	0.181	-0.074	0.044	-0.064	0.029	0.086	0.217	0.127	-0.053	-0.022	0.088	0.237	0.248	0.106	0.306	0.248	0.269	0.049	0.148	0.178	0.208	0.103	0.369
ENSG00000214815.2	AC008265.2	0.016	0.009	0.047	-0.003	-0.029	-0.063										0.018	0.062	0.041	0.05	0.019	-0.078	0.052	-0.068	-0.085	0.031	0.005	-0.023	0.013	-0.016	-0.054	-0.013	0.02	0.003	-0.044	-0.039	0.008	0.01	-0.099	-0.017	0.033	0.198	0.042	-0.025	0.014	0.05
ENSG00000214819.2	CDRT15L2	-0.042	-0.009	-0.016	0.072	-0.022	-0.134				-0.017	-0.045	0.004	-0.009	0.062	-0.041	0.074	0.102	-0.152				-0.081	-0.059	0.05	0.007	0.006	-0.041	0.094	-0.078	-0.041	0.042	0.093	0.026	0.022	-0.014	-0.023	-0.015	0.029	0.013	0.057	0.121	0.002	0.066	-0.015	-0.023
ENSG00000214820.3	MPRIPP1	0.163	0.235	0.175	-0.012	0.001	-0.011				0.097	0.13	0.005	0.1	0.105	0.011	0.065	0.151	0.024	0.118	0.042	0.031	-0.035	0.112	0.088	0.024	0.084	0.013	0.157	0.148	0.054	0.004	-0.048	0.036	0.259	0.139	0.122	0.05	0.027	0.117	-0.111	0.049	0.198	-0.021	-0.007	-0.017
ENSG00000214821.4	HMGB1P4	0.042	0.092	0.004	-0.146	0.101	0.052				0.073	0.13	-0.04	-0.008	0.004	-0.054	0.026	0.14	0.059	0.079	0.014	0.011	-0.32	0.219	-0.007	-0.091	-0.017	-0.042	-0.039	-0.075	0.014	0.066	-0.043	0.003	0.078	0.081	0.023	-0.094	0.002	0.056	-0.052	0.116	-0.038	0.029	-0.015	0.045
ENSG00000214822.8	KRT16P3	0.006	0.181	-0.013	0.022	0.084	-0.131				-0.026	0.085	-0.059	0.043	0.039	0.068	-0.036	-0.042	-0.057	-0.055	0.086	0.06	0.036	0.1	-0.039	0.064	0.013	-0.021	0.564	0.541	0.527	0.487	0.571	0.56	0.283	0.235	0.214	0.086	0.089	0.012	0.162	0.164	0.001	0.05	0.021	0.022
ENSG00000214823.3	NXT1P1													-0.009	0.064	0.03
ENSG00000214825.2	EI24P3	0.056	-0.023	-0.005	-0.012	-0.142	-0.029				-0.077	-0.098	0.004	0.02	-0.005	-0.035	-0.046	0.019	-0.064	0.028	-0.055	0.031	-0.139	-0.14	0.049	0.044	-0.034	0.005	0.027	-0.064	-0.058	0.019	0.082	-0.018	0.021	0.013	-0.05	0.015	-0.039	0.005	0.108	0	-0.071	-0.052	0.023	-0.01
ENSG00000214826.5	DDX12P	0.482	0.475	0.462	0.334	0.447	0.437				0.068	0.129	0.128	0.278	0.236	0.201	0.312	0.362	0.348	0.116	0.137	0.037	-0.062	0.026	0.27	-0.197	0.062	0.11	0.474	0.461	0.454	0.422	0.385	0.345	0.41	0.409	0.382	0.344	0.317	0.384	0.446	0.357	0.337	0.579	0.439	0.41
ENSG00000214827.11	MTCP1	0.224	0.245	0.081	0.002	0.137	0.022	-0.026	0.041	-0.011	0.301	0.285	0.123	0.106	0.113	-0.022	0.17	0.21	0.112	0.087	0.149	0.118	-0.029	0.145	0	0.003	-0.074	-0.085	0.169	0.182	0.181	0.103	0.093	0.095	0.344	0.319	0.205	0.098	0.125	0.111	-0.005	0.099	0.05	0.064	0.072	0.04
ENSG00000214832.5	UPF3AP2	0.078	0.057	0.041	-0.118	0.169	0.189				-0.066	-0.121	-0.049	0.005	0.031	0.036	0.498	0.495	0.423	0.146	0.126	0.028	0.04	-0.087	0.015	-0.108	-0.082	-0.017	0.072	-0.073	0.028	0.04	0.007	-0.065	0.155	0.112	0.027	0.039	-0.045	-0.017	0.057	0.062	0.014	-0.005	0.107	-0.058
ENSG00000214835.3	RPL23AP6	-0.003	0.06	-0.012	-0.027	0.018	0.03				0.053	-0.151	0.02	-0.066	0.01	0.051	-0.002	0.07	0.026	0.012	0.116	0.082	-0.047	0.062	0.048	0.021	-0.011	0.002	-0.044	0.069	0.006	-0.08	-0.067	-0.023	0.055	0.04	0.066	-0.076	-0.045	0.144	-0.006	-0.221	-0.008	-0.002	-0.008	0.037
ENSG00000214837.8	LINC01347	0.08	0.067	0.015	-0.098	-0.086	0.086				-0.144	-0.177	-0.024	0.001	0.006	-0.011	0.188	0.19	0.114	0.072	0.073	0.085	0.119	0.01	0.087	-0.003	-0.07	0.025	0.19	0.122	0.006	0.074	0.083	-0.005	0.148	0.166	0.055	0.092	-0.02	-0.084	0.09	-0.071	-0.07	-0.019	0.017	0.018
ENSG00000214842.5	RAD51AP2	0.354	0.324	0.135	0.383	0.473	0.072				0.204	-0.017	0.078	-0.144	-0.156	-0.023	0.104	0.111	-0.033	0.117	0.07	-0.044	-0.098	-0.176	-0.013	0.012	0.139	0.043	0.003	0.119	0.038	0.054	0.063	0.017	0.222	0.199	0.079	0.145	-0.003	0.026	-0.111	0.016	0.145	0.079	-0.027	-0.03
ENSG00000214843.3	ZFYVE9P2	0.029	0.054	0.012	-0.085	-0.046	-0.044							0.015	-0.016	-0.043	0.012	0.053	0.089	0.002	0.027	0.063	0.043	-0.096	-0.149	0.085	0.069	-0.039	0.047	0.002	0.073	0.077	0	0.013	0.052	0.038	0.09	0.072	0.01	0.095	-0.163	-0.038	0.047	0.042	-0.054	0.001
ENSG00000214846.4	RP11-115L11.1	0.125	0.172	0.086	0.129	0.143	0.063										0.087	0.014	0.039	0.033	0.186	0.065	-0.022	-0.136	-0.181	0.125	-0.045	-0.009	0.118	0.106	0.097	0.094	0.015	0.033	0.039	0.102	0.002	-0.068	0.069	-0.017	0.143	0.123	0.058	0.044	-0.02	-0.008
ENSG00000214851.5	LINC00612	0.111	0.225	0.016	-0.066	0.074	-0.011				-0.031	0.149	0.026	0.12	-0.009	0.026	-0.039	-0.11	0.011	0.034	-0.024	-0.039	0.068	0.188	0.018	-0.095	0.003	-0.016	0.066	0.098	0.025	-0.01	-0.031	0.004	0.013	0.098	-0.024	0.009	-0.065	0.007	0.059	-0.025	-0.088	0.047	0.035	0.01
ENSG00000214853.5	RP11-509M23.1	-0.039	0.017	-0.014	-0.035	-0.095	0.117										0.007	0.11	0.006	-0.066	-0.001	-0.01	-0.05	-0.192	-0.021	0	0.004	0.033	0.217	0.129	0.053	-0.041	0.012	-0.004	0.056	0.063	0.037	0.02	0.031	-0.002	-0.027	0.05	0.021	0.036	-0.012	0.018
ENSG00000214855.9	APOC1P1	0.229	0.26	0.192	0.268	0.185	0.125				0.101	0.089	0.154	0.184	0.193	0.084	0.151	0.235	0.102	0.228	0.265	0.136	0.156	0.085	0.07	0.018	-0.063	0.029	0.166	0.192	0.157	0.021	0.141	0.061	0.291	0.264	0.179	0.36	0.285	0.166	0.13	0.093	0.053	0.079	0.015	0.027
ENSG00000214856.11	KRT16P1	0.248	0.195	0.089	0.064	0.086	-0.005				0.097	0.104	-0.024	0.137	0.136	0.017	0.015	0.038	0.161	-0.06	-0.068	-0.058	-0.136	-0.031	-0.05	-0.059	0.156	-0.01	0.592	0.57	0.567	0.475	0.563	0.567	0.282	0.286	0.265	0.006	-0.018	0.075	0.181	0.189	0.139	0.026	0.004	0.019
ENSG00000214857.4	SHFM1P1	0.236	0.236	0.218	0.127	0.016	0.102										0.159	0.186	0.078	-0.025	-0.128	-0.08	0.052	-0.101	0.027	0.053	0.006	0.036	0.096	0.121	0.069	-0.016	0.077	0.031	0.023	0.047	0.026	0	-0.003	0.083	-0.118	-0.02	0.095	-0.021	0.037	-0.023
ENSG00000214860.5	EVPLL	0.052	0.055	0.024	0.065	0.04	0.021	0.215	0.139	0.086	-0.085	-0.029	0.13	0.02	-0.03	-0.017	0.094	0.056	0.076	-0.021	0.093	-0.173	0.156	0.119	0.19	0.029	0.01	-0.055	0.216	0.14	0.035	0.056	0.118	0.057	0.352	0.344	0.241	0.213	0.133	0.103	0.252	0.201	0.063	0.408	0.244	0.105
ENSG00000214866.9	DCDC2C	0.13	0.199	0.011	0.305	0.225	0.188				0.148	0.015	0.031	-0.022	-0.002	-0.026	0.05	-0.028	0.003	-0.009	0.007	0.08	0.005	-0.086	0.093	0.057	-0.021	0.024	0.061	0.042	0.022	-0.021	0.034	-0.034	-0.061	0.004	-0.004	0.063	0.08	-0.009	0.071	-0.009	-0.068	-0.003	0.023	0.049
ENSG00000214867.3	SRSF9P1	0.218	0.229	0.162	0.178	0.133	0.208				-0.02	0.006	0.122	0.132	0.175	0.102	0.254	0.228	0.162	0.019	0.034	-0.043	-0.097	-0.107	-0.078	-0.014	-0.006	-0.02	-0.103	0.112	0.108	0.034	0.14	-0.019	0.099	0.156	0.097	0.154	0.047	0.084	-0.064	0.113	0.082	0.002	0.027	-0.052
ENSG00000214869.5	TPM3P4	-0.012	0.045	-0.023	0.118	0.223	0.115				-0.006	-0.022	-0.114	-0.009	-0.007	-0.049	0.234	0.248	0.093	-0.071	-0.093	0.045	0.304	0.224	-0.144	-0.057	0.007	0.043	0.001	0.101	-0.013	-0.02	0.067	0.005	-0.002	-0.018	0.025	0.015	0.01	0.009	0.025	-0.003	0.082	0.036	-0.008	0.016
ENSG00000214870.9	AC004540.5	0.308	0.278	0.229	0.245	0.272	0.118										0.115	0.114	0.099	0.242	0.113	0.088	-0.043	0.159	0.027	-0.017	-0.054	0.067	0.187	0.219	0.073	0.13	0.083	0.166	0.345	0.337	0.318	0.254	0.266	0.247	0.273	0.305	0.237	0.078	-0.008	0.004
ENSG00000214872.8	SMTNL1	0.323	0.304	0.29	0.333	0.393	0.309				-0.143	-0.075	-0.067	0.342	0.347	0.227	0.402	0.374	0.34	0.218	0.244	0.181	-0.129	0.011	0.012	0.014	-0.072	-0.035	0.272	0.267	0.281	0.229	0.206	0.31	0.244	0.265	0.234	0.247	0.286	0.248	0.284	0.099	0.098	0.283	0.018	0.165
ENSG00000214875.2	MED28P1	0.003	-0.003	0.025	0.08	-0.005	-0.003				-0.043	-0.17	0.072	0.058	0.048	-0.015	0.06	-0.024	-0.024	0.02	0.033	-0.044	0.112	0.283	0.046	0.025	0.031	-0.116	0.036	-0.016	0.037	0.084	0.015	0.038	0.037	0.077	0.001	-0.072	-0.026	-0.05	0.09	0.03	0.13	-0.037	-0.032	-0.021
ENSG00000214878.2	RPL5P31	0.049	0.039	0.054	-0.068	0.135	-0.042				0.01	-0.159	-0.152	-0.037	-0.059	0.07	-0.054	-0.013	0.05	-0.076	-0.014	0.043	0.027	0.108	-0.067	0.059	0.015	-0.059	0.117	0.174	0.025	0.256	0.228	0.04	0.004	0.032	-0.002	0.005	-0.068	-0.016	-0.123	0.153	0.113	0.002	0.016	-0.076
ENSG00000214880.3	OR7E5P	-0.012	-0.004	0.021	-0.026	0.035	0.019	0.08	0.189	0.112	-0.015	-0.021	-0.09	0.009	0.061	0.025	-0.075	-0.027	0.039	0.078	0.054	-0.002	-0.018	0.18	-0.024				0.187	0.268	0.151	-0.038	0.011	0.032	0.073	0.068	0.047	0.148	0.071	0.108	0.127	0.103	-0.11	0.031	0.015	-0.003
ENSG00000214881.4	TMEM14D	0.112	0.111	0.076	0.222	0.36	-0.085										0.391	0.394	0.407	0.05	0.042	-0.034	-0.124	-0.007	0.104	-0.03	0.062	0.088	0.031	0.082	0.046	0.132	0.107	0.039	0.415	0.506	0.368	0.004	0.008	0.072	0.036	-0.09	0.073	-0.048	-0.047	0.022
ENSG00000214883.4	RP11-574M7.2	0.006	0.034	-0.044	-0.039	-0.091	-0.076										-0.037	-0.018	0.009	0.104	0.024	0.03	0.049	0.065	0.064	-0.024	0.019	0.039	-0.038	-0.083	0.033	0.018	0.084	-0.012	0.01	-0.018	-0.043	0.096	0.022	-0.028	-0.033	-0.002	-0.042	0.012	0.041	-0.015
ENSG00000214886.4	FAM177A1P1	0.015	0.009	0.051	0.064	0.049	-0.026				0.05	-0.11	0.007	0.041	0.022	-0.029	0.023	-0.074	-0.116	-0.017	-0.06	-0.032	-0.19	0.029	-0.003	-0.025	0.052	0.026	0.039	-0.069	-0.05	-0.035	0.044	-0.043	-0.022	-0.03	-0.056	0.002	-0.016	0.004	-0.145	0.046	0.084	0.039	0.025	0.02
ENSG00000214888.3	XXyac-YM21GA2.7	0.038	0.076	0.009	0.1	0.028	-0.011										0.052	-0.017	0.013	0.049	-0.069	0.047	0.22	-0.011	0.018	-0.018	-0.025	-0.166	0.109	0	0.052	0.104	0.089	0.071	0.04	0.035	-0.038	-0.059	-0.066	-0.075	0.148	-0.122	0.034	0.005	-0.017	-0.011
ENSG00000214889.3	RPS9P1										-0.009	-0.081	0.156	0.043	-0.098	0.004
ENSG00000214890.3	CTD-2299I21.1	0.084	0.033	-0.046	-0.048	-0.092	-0.048										-0.01	0.051	-0.075	0.069	-0.042	0.056	0.18	0.161	-0.141	-0.062	-0.015	-0.038	-0.002	0.061	0.082	0.029	-0.082	0.018	-0.006	-0.063	0.029	-0.156	0.076	-0.003	-0.009	0.088	-0.021	0.005	-0.001	-0.03
ENSG00000214891.9	TRIM64C	0.08	-0.065	0.008										-0.07	-0.028	0.044	0.061	-0.059	-0.1				0.18	0.105	-0.091	-0.024	0.023	-0.024	0.017	-0.071	-0.043	0.041	-0.058	-0.035	0.009	0.069	-0.005				-0.26	-0.358	0.108	-0.036	-0.016	-0.011
ENSG00000214892.4	USP8P1	0.125	0.118	0.058	0.049	0.149	0.033				0.156	0.023	0.022	0.027	0.056	0.025	0.014	0.014	0.034	0.098	0.112	-0.017	-0.156	0.06	0.02	-0.048	-0.051	-0.007	-0.002	0.03	-0.078	-0.027	0.002	-0.034	-0.012	-0.046	0.006	0.125	0.085	-0.022	0.046	-0.051	0.054	0.038	0.018	-0.044
ENSG00000214894.6	LINC00243	0.272	0.241	0.255	0.281	0.199	0.156				0.327	0.314	0.127	0.363	0.383	0.297	0.168	0.17	0.052	0.258	0.285	0.206	-0.169	-0.069	0.132	-0.059	0.076	0.023	0.176	0.146	0.09	0.034	0.108	0.018	0.186	0.22	0.179	0.064	0.079	0.113	0.061	0.095	0.05	0.083	0.059	-0.013
ENSG00000214896.4	RPSAP55	0.012	0.039	0.03	0.011	-0.102	0.024				-0.06	0.016	-0.034	-0.028	0.014	-0.069	0.096	0.11	0.007	-0.001	-0.049	0.018	0.25	-0.231	0.072	-0.007	0.007	-0.015	0.049	0.142	0.09	0.057	0.073	0.021	0.054	0.106	-0.008	0.094	0.025	-0.039	-0.037	0.092	0.163	-0.064	0.011	0.016
ENSG00000214897.5	U82695.5	0.142	0.05	0.066	0.231	0.196	0.031										0.035	-0.048	-0.055	-0.043	-0.046	0.024	-0.13	0.127	-0.034	-0.066	0.007	-0.034	0.143	0.042	-0.014	-0.02	-0.112	-0.017	0.018	0.007	-0.015	0.095	0.061	0.065	0.194	0.167	-0.033	0.212	0.171	0.083
ENSG00000214900.11	LINC01588	0.225	0.208	0.195	0.165	0.126	0.034				0.209	0.191	0.185	0.206	0.154	-0.011	-0.025	0.158	0.014	-0.095	0.045	0.039	-0.042	-0.03	-0.191	-0.04	0.032	0.096	0.146	0.183	-0.035	0.109	0.275	0.181	0.305	0.216	0.07	0.151	0.064	0.046	0.18	0.089	0.153	0.123	-0.014	0.015
ENSG00000214903.4	RPS15AP3	-0.07	-0.03	-0.024	-0.03	-0.066	-0.002				-0.02	-0.124	0.078	-0.032	-0.052	0.017	-0.021	0.056	0.046				-0.13	0.122	0.058	0.044	0.036	-0.003	-0.021	-0.114	0.105	-0.055	0.058	0.056	0.081	0.02	-0.032	0.05	-0.051	0.037	0.086	0.011	0.1	-0.031	-0.029	-0.011
ENSG00000214904.5	DUTP8	0.013	-0.034	0.042	-0.001	-0.002	0.019				-0.065	-0.038	-0.039	-0.003	0.067	0.026	0.092	0.154	0.02	-0.018	-0.085	-0.02	-0.231	-0.018	0.056	-0.083	0.01	0.006	0.084	0.117	0.001	0.042	0.038	-0.01	0.011	0.025	0.043	-0.038	0.013	0.055	-0.032	-0.135	0.013	-0.036	0.032	-0.041
ENSG00000214908.3	RP11-229M1.2	-0.038	0	0.074	-0.087	-0.056	0.041										0.032	0.072	0.039	-0.02	0.035	-0.204	-0.107	-0.08	-0.15	0.012	-0.042	0.066	-0.042	-0.028	0.035	-0.031	-0.051	-0.039	0.125	0.017	0.058	0.041	-0.048	0.007	0.091	0.139	-0.017	0.019	0.009	-0.004
ENSG00000214914.3	RPL23AP3	0.361	0.352	0.228	0.188	0.261	0.086				-0.057	-0.073	-0.011	0.126	0.086	0.09	0.093	0.091	0.143	-0.018	-0.043	0.025	-0.103	-0.076	0.108	-0.092	-0.003	0.039	0.186	0.138	-0.032	-0.003	0.1	-0.072	0.106	0.122	0.044	0.096	0.12	0.206	0.146	0.157	0.128	0.047	0.004	-0.003
ENSG00000214915.3	XX-FW80269A6.1	0.077	0.024	-0.023	0.073	-0.004	0.003										0.104	0.044	-0.08	-0.052	-0.058	0.077	-0.041	-0.114	-0.281	0.015	0.025	0.006	0.067	-0.019	0.022	0.001	0.047	-0.02	0.026	0.084	0.017	0.086	0.07	-0.003	-0.049	0.019	-0.034	-0.022	0.04	-0.066
ENSG00000214917.3	RP11-53I6.1	0.024	0.071	0.019	0.072	0.064	0.107										0.293	0.222	0.25	-0.225	-0.201	-0.099	-0.119	-0.03	0.011	0	-0.042	0.027	0.074	0.105	0.117	0.06	0.039	0.029	0.147	0.114	0.165	0.074	-0.019	0.035	0.069	0.152	0.023	0.04	-0.027	0.071
ENSG00000214919.3	RP11-674E16.4	0.348	0.27	0.169	0.244	0.211	0.098										-0.088	0.035	0.088	0.008	-0.004	0.005	0.067	0.053	0.084	0.012	-0.025	0.042	0.137	0.097	-0.011	0.181	-0.018	0.058	0.132	0.133	0.033	0.237	0.164	0.103	0.012	0.158	0.013	0.126	0.103	0.078
ENSG00000214922.9	HLA-F-AS1	0.218	0.227	0.155	0.121	0.079	0.013				0.205	0.168	0.082	0.284	0.248	0.043	0.322	0.318	0.207	0.253	0.19	0.178	0.018	0.133	-0.014	0.046	-0.002	-0.006	0.194	0.248	0.011	0.168	0.189	0.12	0.171	0.186	0.119	0.208	0.108	0.018	0.08	-0.076	0.022	0.151	0.003	-0.008
ENSG00000214925.3	RP3-507I15.1	0.12	0.105	0.039	0.111	-0.028	-0.047										0.088	0.055	0.046	-0.053	-0.093	0.109	0.101	0.181	0.103	-0.029	-0.03	-0.057	0.181	0.121	0.098	0.023	0.024	-0.128	0.181	0.194	0.064	0.057	0.049	0.071	0.129	0.084	0.1	0.004	-0.024	-0.053
ENSG00000214929.4	SPATA31D1	0.021	0.007	0.035	0.064	-0.17	-0.06							-0.002	0.019	0.021	0.019	-0.03	0.047				0.245	-0.178	0.107	0.011	-0.008	-0.046	-0.001	-0.055	0.1	-0.004	-0.014	-0.032	-0.035	0.033	-0.072	-0.046	-0.015	0.025	-0.001	0	-0.19	0.023	-0.028	0.035
ENSG00000214930.2	KRT8P6	0.039	0.005	0.02							-0.108	-0.04	0.148	0.043	0	0.048	0.018	0.003	-0.024	-0.076	0.001	0.004	0.134	-0.116	0.147	0.05	-0.018	-0.024	0.288	0.269	0.222	0.045	0.08	0.054	0.035	0.046	0.029	-0.071	-0.021	0.061	0.021	0.048	0.06	0.012	0	-0.029
ENSG00000214940.8	NPIPA8	0.163	-0.128	-0.031	0	0.043	-0.036				-0.084	0.032	-0.009	-0.005	-0.008	-0.03	0.082	0.043	0.052				0.097	0.025	-0.129	-0.054	0.025	0.027	-0.055	0.05	0.024	-0.027	-0.025	0.045	0.127	0.029	-0.06	0.003	0.008	0.027				0.032	0.025	-0.009
ENSG00000214941.8	ZSWIM7	0.27	0.285	0.169	0.105	0.152	0.046	0.028	0.026	0.019	0.12	0.145	0.236	-0.065	0.007	0.042	0.226	0.263	0.116	0.073	0.042	0.129	0.098	0.203	0.018	-0.065	-0.053	0.025	0.258	0.262	0.156	-0.028	-0.047	-0.053	0.117	0.159	0.053	0.062	0.092	0.099	0.323	0.287	0.342	0.365	0.095	0.268
ENSG00000214942.6	AC113167.1	0.091	0.045	0	0.115	0.118	0.087										-0.041	-0.009	0.065	0.007	-0.003	-0.004	-0.007	0.052	-0.25	0.012	0.018	0.059	0.067	0.027	0.018	0.052	0.053	0.101	-0.002	-0.013	-0.003	-0.044	-0.096	0.026	-0.065	0.079	0.061	-0.007	0.015	0.003
ENSG00000214943.5	GPR33	0.102	0.174	0.036	0.081	0.094	0.009				0.042	0.162	-0.021	0.082	0.081	-0.035	0.005	-0.021	0	0.025	0.036	0.057	0.122	-0.099	-0.195	0.006	0.038	0.017	-0.035	0.053	0.019	-0.087	0.031	0.002	0.108	0.027	0.041	-0.073	0.001	0.041	-0.051	0.083	0.022	-0.034	0.023	-0.015
ENSG00000214944.9	ARHGEF28	0.247	0.232	0.248	0.125	0.081	0.079				0.039	0.089	0.14	0.117	0.113	0.255	0.221	0.218	0.252	0.265	0.24	0.095	-0.035	0.185	0.045	-0.001	0.023	0.114	0.112	0.244	0.104	0.089	0.049	0.157	0.329	0.315	0.241	0.377	0.334	0.239	0.162	0.062	0.179	0.356	0.208	0.345
ENSG00000214946.14	TBC1D26	-0.023	0.095	-0.001	0.035	0.08	0.031				-0.104	0.033	0.153	0.042	0.008	-0.045	0.026	0.068	-0.029	0.092	-0.001	-0.015	-0.007	0.032	-0.077	-0.063	-0.036	0.06	0.018	-0.086	-0.064	0	0.038	0.006	0.05	-0.033	0.025	0.152	-0.063	0.069	0.027	-0.156	-0.097	0.009	0.009	0.07
ENSG00000214954.8	LRRC69	0.09	0.076	0.095	0.011	-0.021	-0.047				-0.091	-0.114	-0.008	0.028	-0.006	-0.044	0.255	0.258	0.159	0.081	0.173	0.013	0.037	-0.032	0.067	-0.029	0.03	0.075	0.123	0.058	0.136	0.006	-0.042	0.004	0.221	0.214	0.118	0.097	0.031	0.012	0.121	0.084	0.007	0.074	-0.002	0.087
ENSG00000214955.5	AP000318.2	0.205	0.102	0.054	0.039	-0.01	0.086										0.005	0.065	-0.039	0.061	-0.052	0.001	0.143	0.063	-0.207	0.014	-0.02	0.069	0.022	0.03	0.038	0	-0.042	0.025	0.007	0.096	0.055	0.056	0.011	0.072	0.041	0.084	0.008	0.023	0.009	0.037
ENSG00000214960.11	ISPD	0.1	0.076	0.044	-0.063	-0.082	0.058	0.012	0.024	0.064							0.155	0.237	0.258	-0.023	-0.018	0.107	-0.176	0.053	-0.201	-0.023	0.013	-0.094	0.148	0.223	0.081	0.14	0.183	0.064	0.081	0.109	0.099	0.062	0.088	0.103	-0.037	-0.033	-0.009	0.023	0.008	-0.012
ENSG00000214961.2	RP11-355K23B.1	0.07	0.069	0.07	-0.043	0.114	-0.044										0.189	0.229	0.093	0.044	0.169	-0.052	0.028	0.213	-0.073	0.061	-0.031	0.066	0.237	0.017	0.123	0.047	-0.014	0.038	0.1	0.078	-0.042	0.018	0.042	0.009	0.138	-0.126	0.064	-0.064	0.013	-0.033
ENSG00000214967.5	NPIPA7	0.041	-0.011	-0.062	-0.055	-0.011	0.054				-0.062	-0.01	-0.012	0.025	-0.008	0.043	-0.1	0.039	0.055	0.001	0.006	-0.025	-0.026	0.074	-0.059	-0.068	-0.026	-0.1	-0.06	-0.061	-0.006	0.072	0.018	-0.047	0.087	-0.045	-0.004	0.029	-0.015	-0.03	0.045	0.125	-0.034	0.02	0.023	-0.039
ENSG00000214970.8	CTC-297N7.7	-0.003	-0.015	0.003	0.012	-0.034	0.177										-0.019	-0.031	0.032	0.033	0.018	0.006	0.12	-0.175	0.263	0.014	-0.064	0.02	0.031	0.087	-0.039	0.002	-0.058	-0.05	0.002	0.064	-0.033	0.109	0.039	0.066	-0.034	0.012	-0.072	0.043	0.027	0.003
ENSG00000214973.3	CHCHD3P3	0.284	0.307	0.212	0.287	0.347	0.104				-0.024	0.104	0.15	0.087	0.081	-0.046	0.351	0.383	0.289	-0.025	-0.035	-0.039	0.15	0	0.167	-0.084	0.001	-0.017	0.18	0.102	0.135	-0.017	-0.038	0.048	0.09	0.176	0.027	-0.01	-0.071	0.016	0.293	0.242	0.125	0.026	0	-0.02
ENSG00000214975.4	PPIAP29	0.28	0.26	0.251	0.188	0.228	0.248				0.11	0.216	0.086	0.166	0.207	0.154	0.3	0.303	0.276	-0.083	-0.148	-0.009	-0.247	-0.001	0.033	-0.032	0.175	0.066	0.088	0.135	0.022	-0.019	0.13	-0.116	0.093	0.145	0.124	-0.046	0.018	-0.023	0.083	0.108	0.067	-0.163	-0.143	-0.08
ENSG00000214976.2	VDAC2P1	0.015	-0.015	0.056	0.002	-0.036	0.031				0.051	-0.014	-0.007	0.055	-0.003	0.063	0.032	0.047	-0.004	0.01	0.019	0.097	-0.055	0.11	-0.064	0.087	0.082	-0.043	-0.119	0.071	-0.005	-0.02	0.044	-0.087	-0.035	0.046	-0.029	0.082	-0.004	0.04	0.008	0.048	0.022	-0.039	0.006	0.059
ENSG00000214978.7	RP11-477N12.3	-0.017	-0.03	-0.062	0.001	-0.078	0.053										-0.082	-0.102	0.01	-0.06	-0.024	-0.005	-0.264	0.003	-0.2	0.014	0.077	0.028	0.073	0.115	-0.024	-0.021	-0.083	-0.026	-0.054	-0.029	-0.024	-0.019	-0.033	0.065	0.032	0.021	-0.234	0.031	0.012	0.033
ENSG00000214980.4	RP11-274J2.1	0	-0.02	0.067	-0.124	-0.006	0.135										0.085	0.103	0.074	0.035	-0.022	0.005	0.11	-0.105	0.034	0.064	0.009	0.007	0.093	0.019	-0.05	-0.019	0.128	0.048	-0.004	0.04	0.017	-0.007	-0.022	-0.015	-0.019	-0.125	-0.035	0.021	-0.009	0.045
ENSG00000214988.4	RPL7AP26	0.277	0.208	0.232	0.1	0.167	0.027				0.317	0.42	0.172	0.133	0.094	0.029	0.018	0.148	0.085	0.097	0.11	0.051	-0.047	0.137	-0.001	0.057	-0.071	0.05	0.192	0.155	0.072	0.162	0.071	0.033	0.114	0.156	0.086	0.109	0.099	0.084	0.076	-0.051	0.049	0.157	0.012	-0.01
ENSG00000214992.6	AKAP17BP	0.04	0.071	0.016	0.023	-0.073	0.016				0.079	0.167	0.007	-0.063	0.002	0.049	-0.039	0.022	-0.047	-0.036	-0.083	0.028	-0.094	-0.159	0.239	0.055	-0.048	0.01	-0.03	-0.048	0.073	0.021	0.032	-0.011	0.095	0.173	0.012	0.228	0.044	0.022	-0.013	-0.033	0.032	0.055	0.022	-0.024
ENSG00000214998.2	CCNB2P1	0.09	0.039	-0.019	-0.046	0.077	-0.038				-0.024	-0.017	0.059	0.017	-0.009	-0.001	0.121	0.138	-0.007	-0.046	-0.001	-0.024	0.001	-0.035	-0.086	0.048	-0.019	0.098	0.044	0.048	0.038	0.054	0.013	-0.02	-0.036	-0.046	-0.084	-0.036	-0.006	0.046	-0.028	0.027	-0.006	0.054	0.01	-0.005
ENSG00000214999.3	AC129492.6	0.127	0.137	0.079	0.1	0.098	0.042										0.238	0.256	0.11	0.164	0.188	0.105	-0.015	-0.007	0.128	-0.014	-0.045	0.005	0.151	0.19	0.112	0.259	0.283	0.177	0.249	0.234	0.134	0.313	0.215	0.177	-0.074	0.052	0.199	0.07	0	0.045
ENSG00000215000.4	RP1-31B8.1	0.03	-0.023	0.007													-0.03	-0.052	0.026				0.133	-0.181	-0.226	0.011	-0.091	-0.052	0.014	0.14	-0.034	-0.028	-0.059	0.098	0.041	-0.075	-0.166	0.016	0.008	-0.015	-0.075	0.053	0.2	-0.034	-0.021	0.014
ENSG00000215002.2	RP11-446H13.2	0.004	0.023	0.03	0.084	0.007	0.085										0.008	-0.048	0.029	0.06	-0.014	0.023	0.059	-0.078	-0.05	0.036	-0.008	0.025	0.047	0.098	0.059	-0.031	0.002	0	0.074	0.119	-0.052	0.046	-0.015	0.017	-0.137	-0.033	0.001	-0.015	0.005	0.015
ENSG00000215003.4	RPL15P20	0.023	0.008	0.046	-0.025	0.059	-0.045				0.032	0.027	0.074	-0.049	-0.022	0.017	0.419	0.434	0.381	0.01	-0.008	0.053	-0.051	0.145	0	0.034	-0.075	-0.084	0.145	0.102	0.213	0.033	0.004	-0.137	0.07	0.129	-0.027	0.133	0.124	0.018	0.038	0.131	0.102	0.043	-0.109	-0.086
ENSG00000215004.3	MESTP4	-0.001	-0.02	-0.004	-0.007	0.052	0.073				0.043	0.063	0.034	-0.011	0.027	0.015	0.043	-0.047	-0.009	-0.106	-0.063	-0.066	0.294	0.004	-0.251	-0.018	0.044	-0.068	0.075	-0.034	-0.056	0.055	0.073	0.042	0.052	0.011	-0.026	-0.079	-0.004	-0.008	0.032	-0.12	-0.112	0.053	-0.06	-0.034
ENSG00000215005.2	HSPD1P7	-0.011	-0.001	0.002	0.099	-0.098	-0.117				0.137	-0.057	0.153	0.03	0.046	-0.026	0.074	0.032	0.037	0.091	0.031	0.085	0.05	-0.136	0.16	0.055	0.054	-0.018	0.038	-0.111	0.02	-0.061	0.006	0.05	-0.021	0.006	-0.053	-0.047	0.007	0.033	-0.011	-0.057	-0.004	-0.05	-0.017	-0.041
ENSG00000215006.4	CHCHD2P2	0.156	0.171	0.142	0.005	0.027	-0.017				-0.121	0.108	0.139	-0.031	0.022	-0.119	0.183	0.203	0.19	-0.127	-0.094	0.052	0.017	0.08	0.008	-0.025	-0.028	0.104	0.017	-0.035	0.019	0.011	0.106	0.04	0.174	0.118	0.056	0.039	0.074	0.008	-0.015	0.102	0.031	0.23	0.115	0.034
ENSG00000215007.3	DNAJA1P3	0.06	0.062	0.1	0.156	0.083	0.02				-0.027	0.086	-0.132	-0.008	0.079	-0.009	0.305	0.31	0.251	-0.102	-0.059	-0.08	0.063	-0.151	-0.054	-0.039	0.052	-0.027	0.034	0.082	-0.014	-0.004	-0.099	0.001	0.157	0.184	0.172	0.015	0.004	0.038	0.004	-0.104	0.145	0.047	0.063	0.012
ENSG00000215009.5	ACSM4	0.273	0.285	0.251	0.305	0.234	0.126				-0.046	-0.1	0.045	-0.002	0.039	0.076	0.071	-0.098	0.131	0.044	0.02	0	-0.109	-0.015	0.06	-0.014	0.105	0.005	0.114	0.064	0.038	-0.001	0.028	0.067	0.112	0.093	-0.076	0.078	-0.004	0.069	0.269	0.331	0.137	0.331	0.188	0.185
ENSG00000215012.9	C22orf29	0.07	0.085	0.137	0.128	0.169	-0.028	0.084	0.072	0.044							0.14	0.123	0.093	0.212	0.198	-0.034	-0.179	-0.144	0.381	-0.087	0.1	0.036	0.005	-0.05	0.041	0.077	-0.019	0.033	0.223	0.204	0.134	0.386	0.348	0.152	0.051	-0.02	-0.022	0.115	-0.116	0.069
ENSG00000215014.5	RP5-832C2.5	0.256	0.261	0.202	0.104	0.164	0.114										0.017	-0.005	-0.112	-0.035	-0.071	0.064	0.274	0.112	0.186	0.002	-0.074	0.012	-0.047	0.01	0.01	0.006	0.107	0.055	0.14	0.125	0.039	0.205	0.129	0.158	0.163	0.163	0.198	-0.062	-0.121	0.02
ENSG00000215016.2	RPL24P7	0.054	0.034	0.004	0.068	0.064	0.084				0.04	0.026	-0.08	0.005	-0.021	0.076	0.463	0.46	0.438	-0.02	-0.004	-0.118	-0.042	0.098	-0.002	-0.016	-0.128	0.038	0.146	0.222	0.021	-0.059	0	-0.04	0.156	0.107	0.071	0.122	0.108	0.047	-0.036	0.081	0.1	-0.024	0.015	-0.063
ENSG00000215018.10	COL28A1	0.283	0.229	0.227	0.155	0.137	0.104				-0.079	-0.167	0.055	0.068	-0.031	0.096	-0.062	-0.035	-0.015	-0.052	0.034	-0.029	0.088	0.064	0.031	-0.003	0.036	0.172	0.083	0.158	0.185	0.161	0.139	0.171	0.138	0.098	0.061	-0.031	-0.047	0.061	0.153	0.195	0.201	0.222	0.14	0.221
ENSG00000215021.10	PHB2	0.357	0.394	0.23	0.277	0.286	0.19				0.234	0.156	0.078	0.25	0.211	0.081	0.345	0.35	0.179	-0.009	0.11	0.137	-0.092	0.13	-0.032	-0.112	0.015	0.115	0.162	0.059	0.123	0.103	0.162	0.028	0.165	0.195	0.048	-0.01	0.054	0.025	-0.006	0.109	0.156	0.198	0.282	-0.048
ENSG00000215022.7	RP1-257A7.4	0.242	0.216	0.166	0.029	-0.029	-0.01										0.054	0.033	0.061	0.092	0.146	0.01	-0.204	-0.082	0.051	-0.022	-0.011	-0.017	0.245	0.193	0.016	0.212	0.091	0.097	0.345	0.295	0.199	0.205	0.123	0.133	0.211	0.045	0.103	0.094	0.097	0.163
ENSG00000215023.2	AC114730.5	0.149	0.187	0.139	0.152	0.088	0.034										0.287	0.27	0.285	0.215	0.159	0.095	0.144	-0.006	-0.072	-0.053	-0.076	0.023	0.127	0.18	0.023	0.094	0.143	-0.033	0.135	0.128	0.11	0.119	0.153	-0.016	0.136	0.121	0.056	0.106	-0.004	0.074
ENSG00000215029.11	TCP11X2	0.124	0.05	0.097	-0.056	0.041	-0.03							-0.098	-0.039	-0.034				-0.013	0.086	0.007	-0.081	-0.231	0.044	-0.007	0.053	-0.036	-0.082	0.026	0.007	0.01	0.043	-0.041	0.075	0.003	-0.035	-0.016	0.091	-0.138	-0.151	-0.025	0.032	-0.03	0.001	0.031
ENSG00000215030.5	RPL13P12	0.28	0.344	0.282	-0.011	0.025	0.012				0.019	0.018	0.032	0.159	0.064	-0.007	0.558	0.558	0.581	0.052	0.019	0.009	-0.01	0.075	0.214	-0.031	0.061	0.063	0.239	0.247	0.162	0.057	0.108	-0.031	0.111	0.117	0.05	-0.027	-0.032	0.09	0.078	0.061	0.079	-0.013	0.01	0.006
ENSG00000215032.2	GNL3LP1	-0.045	0.039	0.064	0.092	-0.038	-0.073				0.045	-0.159	-0.114	-0.009	-0.052	-0.026	0.131	-0.108	-0.022	0.004	-0.003	-0.037	0.169	-0.07	0.074	0.042	0.059	-0.033	0.071	-0.053	-0.002	0.016	-0.099	0.128	0.095	-0.029	-0.044	0.009	0.102	0.012	-0.027	0.103	0.014	-0.021	-0.006	0.054
ENSG00000215034.4	DSTNP4										-0.04	0.013	0.009	0.082	0.045	0.024
ENSG00000215035.2	FDPSP5	0.041	0.012	0.023	0.069	-0.074	-0.101				-0.134	0.017	0.073	0.042	0.066	0.002	0.324	0.336	0.261	-0.012	-0.018	0	-0.027	-0.111	-0.123	0.029	0.057	-0.04	-0.081	0.021	0.106	-0.017	0.007	-0.071	0.067	0.012	0.117	0.068	0.041	0.036	0.062	0.003	0.031	-0.011	-0.009	0.108
ENSG00000215037.2	VENTXP2	0.032	0.004	-0.011	0.122	-0.04	-0.048				-0.011	0.018	0.042	0.027	0.039	0.012	-0.121	-0.118	0.004				0.124	0.329	0.326	-0.048	-0.025	0.015	0.04	-0.13	-0.116	0.137	0.103	-0.003	0.052	-0.043	0.029	-0.016	-0.019	-0.016	-0.071	0.042	0.032	-0.074	-0.087	0.01
ENSG00000215039.7	CD27-AS1	0.299	0.333	0.262	0.065	0.185	0.104				0.023	0.008	0.069	0.232	0.172	0.203	0.233	0.219	0.17	0.148	0.121	0.131	0.055	0.053	0.142	0.112	-0.001	-0.242	0.474	0.45	0.415	0.296	0.288	0.385	0.299	0.301	0.227	0.06	0.065	0.036	0.151	0.018	0.093	-0.15	-0.016	-0.006
ENSG00000215041.10	NEURL4	0.389	0.365	0.36	0.277	0.344	0.199	-0.021	0.035	0.014	0.084	0.163	0.088	0.105	0.098	0.02	0.167	0.191	0.06	-0.001	-0.016	0.047	-0.061	-0.254	0.128	-0.034	-0.095	-0.006	0.034	0.067	0.018	0.041	0.036	0.023	0.34	0.367	0.236	0.128	0.032	-0.061	0.172	0.087	0.034	0.207	0.098	-0.068
ENSG00000215043.2	GLULP6	0.013	0.014	0.039	0.072	0.002	0.051				0.065	-0.029	0.095	0.064	0.074	0.041	-0.062	0.031	-0.019	0.064	-0.052	-0.04	0.064	-0.052	-0.069	-0.006	0	-0.044	-0.1	0	0.075	0.023	-0.016	0.011	0.014	0.028	-0.013	-0.091	0.014	0.019	-0.154	-0.062	-0.065	-0.051	-0.025	0.016
ENSG00000215045.8	GRID2IP	0.261	0.189	0.156	0.192	0.227	0.11				0.151	0.016	0.164	0.142	0.068	0.078	0.32	0.289	0.207	0.419	0.351	0.21	0.244	-0.18	0.088	-0.003	0.035	0.034	0.395	0.326	0.225	0.28	0.262	0.139	0.284	0.306	0.16	0.307	0.226	0.162	0.3	0.19	0.117	0.272	0.14	0.168
ENSG00000215049.3	PRDX2P1	0.039	0.002	0.034	0.154	0	0.017				0.005	-0.033	-0.091	0.048	0.076	-0.066	0.372	0.375	0.254	-0.048	-0.046	-0.024	-0.121	-0.012	0.158	-0.201	0.004	0.081	0.156	0.17	0.007	0.091	0.14	0.082	0.044	0.124	0.027	-0.072	-0.082	-0.085	0.003	-0.1	-0.013	-0.067	0.035	-0.043
ENSG00000215054.3	HNRNPCP10	0.041	0.016	-0.002	0.107	0.137	0.069				0.157	-0.007	-0.05	0.015	-0.021	-0.057	0.193	0.077	0.13	0.083	0.083	0.063	0.143	-0.041	-0.129	0.018	-0.051	0.015	-0.064	0.01	0.028	0.085	-0.06	0.03	-0.05	0.097	-0.042	0.056	0.006	0.04	-0.103	-0.117	0.022	-0.033	-0.021	0.006
ENSG00000215057.4	PKMP5	-0.028	0.061	0.033	-0.045	0.079	0.128				0.095	-0.09	0.014	0.007	0.003	0.005	0.417	0.414	0.338	-0.047	-0.018	0.046	-0.104	-0.013	-0.136	-0.169	-0.088	0.09	-0.08	0.081	0.013	-0.01	-0.018	0.009	-0.026	0.059	-0.021	-0.013	-0.039	0.024	-0.115	0.063	0.045	-0.051	-0.004	0.002
ENSG00000215063.3	RPL21P2	0.071	0.1	0.002	0.013	-0.086	-0.019				0.004	-0.08	-0.026	0.04	0.081	0.013	0.042	0.022	0.04	-0.034	-0.007	0.111	0.07	-0.081	0.148	-0.017	-0.008	-0.026	0.062	0.179	0.071	0.004	-0.011	0.011	0.113	0.127	0.003	-0.008	-0.08	-0.008	0.007	-0.07	0.003	0.007	-0.017	0.028
ENSG00000215065.3	DUSP8P4	-0.014	0.002	-0.003	-0.082	0.027	0.012										0.01	-0.027	-0.006	0.052	-0.009	0.011	0.033	-0.035	-0.056	0.06	0.034	-0.003	0.062	-0.047	-0.086	-0.044	0	0.018	0.04	-0.017	0.041	0.118	0.05	-0.068	-0.089	0.146	0.064	0.08	0.037	-0.03
ENSG00000215067.10	ALOX12-AS1	0.288	0.271	0.171	0.117	0.233	0.119										0.091	-0.005	0.012	0.041	0.004	0.074	0.079	-0.02	0.193	-0.097	0.03	0.095	0.102	0.03	0.11	0.007	0.05	0.029	0.317	0.324	0.272	0.089	0.157	0.104	0.166	0.091	0.115	0.119	-0.07	0.025
ENSG00000215068.8	AC025171.1	0.374	0.39	0.375	0.469	0.439	0.146										0.37	0.305	0.295	0.227	0.196	0.092	-0.043	-0.021	-0.065	-0.003	-0.1	-0.038	0.28	0.323	0.22	0.123	0.085	0.064	0.24	0.227	0.191	0.037	0.116	0.035	0.37	0.351	0.368	0.406	0.327	0.381
ENSG00000215070.4	XRCC6P5	-0.012	0.043	0.036	0.047	0.038	0.136				-0.048	-0.092	0.003	-0.051	-0.03	-0.001	0.277	0.22	0.123	0.041	-0.092	0.027	-0.019	-0.026	0.011	0.008	-0.09	0.055	0.071	0.087	0.054	-0.001	-0.006	0	-0.023	0.009	-0.057	0.002	-0.023	-0.124	-0.039	-0.048	-0.025	-0.002	0.037	-0.029
ENSG00000215085.4	RP11-471G13.2	0.006	0.024	0.05	0.003	-0.077	0.084										-0.037	-0.043	0.009	-0.058	0.029	-0.069	-0.11	-0.017	-0.089	0.057	0.019	-0.023	-0.029	-0.02	-0.101	0.052	-0.039	0.036	0.052	0.018	-0.034	-0.074	-0.129	0.138	-0.031	-0.033	-0.058	0.015	-0.07	0.026
ENSG00000215086.2	NPM1P24	0.048	0.092	0.127	0.205	0.051	0.066				0.031	0.083	0.058	0.068	0.087	0.014	0.37	0.395	0.297	0.075	0.041	0.03	-0.173	0.004	-0.144	0.011	0.027	0.004	0.19	0.162	0.097	0.028	0.024	0.006	0.17	0.179	0.128	0.157	0.115	0.072	0.097	-0.002	0.037	0.007	0.081	-0.019
ENSG00000215088.3	RPS5P3	0.052	0.024	0.025	0.12	-0.072	0.13				-0.143	0.29	-0.028	-0.041	-0.077	-0.022	0.148	0.168	0.063	0.053	0.022	-0.038	-0.154	0.023	-0.012	0.074	0.021	-0.034	0.013	0.121	-0.005	0.004	0.007	0.007	0.105	0.108	0.072	0.006	-0.029	-0.013	-0.012	-0.004	0.09	0.033	0.014	-0.035
ENSG00000215089.3	KRT18P11	0.263	0.263	0.197	0.19	0.084	0.117				0.435	0.478	0.203	0.153	0.151	0.19	0.304	0.34	0.308	0.064	0.12	0.143	-0.126	0.021	0.01	-0.058	-0.057	-0.01	0.118	0.106	0.092	0.079	0.044	-0.022	0.191	0.131	0.05	0.066	0.058	0.012	0.024	-0.079	0.127	0.132	0.089	-0.005
ENSG00000215093.3	EEF1A1P29	0.065	0.089	0.082	0.012	0.048	0.023				-0.035	-0.113	-0.029	0.072	0.03	-0.028	0.294	0.295	0.292	-0.054	0.026	-0.037	-0.049	0.028	0.114	-0.118	0.011	-0.005	0.044	0.043	0.005	0.106	-0.078	-0.027	0.103	0.114	0.07	-0.032	0.052	0.019	0.22	0.144	0.03	0	-0.087	0.008
ENSG00000215094.3	RP11-244K5.7	0.002	-0.026	-0.017	-0.019	-0.057	-0.096																0.088	0.105	-0.046	-0.014	0.017	0.05	-0.066	0.021	0.041	-0.058	-0.078	-0.029	-0.05	-0.15	-0.02	0.082	0.1	-0.029				0.058	-0.005	0.001
ENSG00000215096.3	IFITM8P	0.008	0.005	-0.011	-0.016	-0.079	-0.059				-0.081	-0.009	-0.046	0.025	-0.015	-0.03	0.03	0.096	0.015	-0.04	0.102	-0.001	0.039	-0.092	0	-0.109	0.008	0.07	0.007	0.066	-0.015	0.008	-0.009	-0.004	-0.076	-0.01	-0.012	-0.002	0.034	-0.109	-0.023	0.067	0.055	-0.019	-0.006	-0.025
ENSG00000215097.3	DUSP8P3	0.264	0.212	0.087	0.098	0.157	0.036										0.057	0.123	0.087	0.009	0.099	-0.052	-0.047	-0.03	0.036	0.024	-0.014	-0.08	0.139	0.219	0.081	0.051	-0.007	0.094	0.133	0.135	-0.023	0.127	0.064	0.125	-0.075	0.014	0.093	-0.008	0.024	-0.029
ENSG00000215102.2	TERF1P4	0.047	0.07	0.031	0.05	0.046	-0.006				0.06	0.148	0.108	-0.01	-0.02	-0.02	0.013	0.005	0.054	0.099	-0.08	-0.077	0.074	-0.12	-0.19	0.059	0.002	0.037	-0.016	0.062	0.061	0.084	0.114	0.023	-0.038	-0.01	0.066	0.04	-0.031	0.014	-0.152	-0.024	-0.037	-0.026	0.004	0.056
ENSG00000215105.4	TTC3P1	0.303	0.314	0.298	0.253	0.175	0.158				0.198	0.331	0.234	0.152	0.09	0.074	0.386	0.338	0.292	0.167	0.26	0.088	-0.024	-0.14	-0.007	-0.111	-0.028	0.136	0.297	0.338	0.251	0.059	0.115	0.085	0.172	0.164	0.2	-0.029	0.06	0.017	0.196	0.139	0.182	0.213	-0.021	0.141
ENSG00000215110.7	RP11-790I12.1	0.108	0.07	0.049	0.203	0.244	-0.015										-0.011	-0.003	0.017										0.068	-0.032	-0.034	-0.027	0.018	0.084	-0.061	0.077	0.045	-0.02	0.071	-0.037	0.015	0.016	-0.058	0.046	0.017	-0.023
ENSG00000215112.6	FAM74A1	0.098	-0.044	0.04				-0.159	0.09	-0.16	-0.061	0.138	-0.012	0.008	-0.015	-0.024	0.101	0.036	-0.175				-0.057	-0.086	0.25	-0.037	0.018	0.019	-0.184	0.218	0.105	0.014	-0.044	-0.139	-0.098	0.072	-0.128	-0.046	0.011	-0.033	-0.085	-0.207	-0.235	0.03	-0.008	0.014
ENSG00000215113.6	CXorf49B	0.085	0.086	0.066	0.081	0.086	0.236				0.196	-0.055	0.055	0.152	0.161	0.04	-0.027	0.116	0.005	-0.085	-0.094	0.076	0.034	-0.23	-0.1	-0.052	0.029	0.074	0	-0.027	-0.028	-0.006	0.029	0.016	-0.018	0.064	-0.007	0.068	-0.023	0.015	-0.081	0.06	0.095	0.003	-0.021	0.037
ENSG00000215114.10	UBXN2B	0.258	0.277	0.289	0.196	0.146	0.04	0.148	0.088	0.061	0.394	0.294	0.297	0.071	0.081	0.076	0.133	0.157	0.107	0.125	0.161	0.128	-0.06	-0.021	-0.176	-0.132	0.078	0.003	0.387	0.408	0.324	0.168	0.205	0.127	0.281	0.268	0.2	0.3	0.317	0.348	-0.148	-0.136	-0.06	-0.012	-0.024	0.084
ENSG00000215115.6	CXorf49	0.079	0.13	-0.001	0.056	0.139	0.003				-0.087	0.006	0.011	0.006	0.042	-0.041	-0.092	0.015	0.038	0.059	-0.04	-0.104	0.156	0.097	0.346	-0.036	0.001	-0.022	0.003	-0.013	0.024	-0.006	-0.013	0.015	-0.031	0.132	-0.048	-0.042	-0.025	-0.045	-0.027	-0.09	0.065	-0.016	0.052	-0.046
ENSG00000215117.6	LINC00588	0.009	0.039	0.08	0	-0.033	0.038				0.133	-0.051	-0.003	0.023	0.071	0.034	-0.003	-0.034	-0.1	0.004	-0.014	0.001	0.093	-0.012	-0.034	0.021	0.019	0.007	-0.004	0.005	0.016	0.018	0.019	-0.021	-0.064	0.018	0.035	0.012	-0.03	0	-0.05	0.028	0.098	-0.011	-0.005	0.028
ENSG00000215120.2	AL590763.5	-0.001	0.062	-0.082	0.069	0.021	0.008										0.015	-0.053	0.093	-0.019	-0.035	-0.046	0.199	0.147	-0.215	0.038	0.072	-0.115	-0.04	-0.031	0.013	0	-0.072	0.035	-0.007	0.024	-0.051	0.079	-0.064	0.027	-0.14	-0.116	0.008	0.014	-0.034	0.025
ENSG00000215124.2	RP3-420J14.1	0.184	0.244	0.159	0.19	0.213	-0.007										-0.004	0.016	-0.018	-0.005	-0.057	-0.054	0.12	-0.077	-0.319	0.134	-0.054	-0.061	0.096	0.215	0.166	-0.012	-0.011	-0.001	0.2	0.12	0.015	0.1	0.037	0.091	-0.005	-0.063	-0.011	-0.002	-0.028	0.045
ENSG00000215126.10	CBWD7	0.231	0.179	0.103	0.01	-0.028	0.043										0.37	0.337	0.26	0.084	0.05	-0.005	-0.106	-0.112	0.253	-0.013	-0.04	0.005	0.169	0.178	0.087	0.011	0.043	0.047	0.214	0.183	0.104	0.149	0.035	0.051	0.045	-0.128	-0.112	-0.045	-0.008	0.056
ENSG00000215127.6	SYT14P1	0.012	0.009	-0.022	-0.016	-0.065	0.059				-0.136	-0.191	-0.036	-0.012	0.089	-0.008	0.062	0.019	-0.027				0.133	-0.215	0.078	0.035	0.045	0.027	0.032	0.142	0.05	0.036	0.094	0.086	0.071	0.037	-0.009	0.115	0.091	-0.004	-0.008	-0.046	-0.123	-0.009	0.038	0.044
ENSG00000215131.11	C16orf90	0.214	0.187	0.028	0.257	0.248	0.112				0.201	0.148	0.034	-0.033	0.042	-0.008	-0.053	-0.032	-0.064	0.004	0.01	-0.029	0.169	-0.358	0.155	-0.05	0.002	-0.001	0.174	0.198	0.138	-0.025	-0.041	-0.011	-0.057	0.036	-0.003	0.137	0.12	0.097	-0.029	0.006	0.01	0.048	0.05	0.029
ENSG00000215146.5	RP11-313J2.1	0.313	0.334	0.247	0.268	0.305	0.166										0.089	0.096	0.018	0.259	0.089	0.018	-0.144	0.014	-0.044	-0.083	-0.063	0.065	0.203	0.099	0.04	0.26	0.274	0.204	0.244	0.229	0.161	0.246	0.248	0.215	0.156	0.114	0.033	0.308	0.266	0.196
ENSG00000215148.11	PRSS41	0.181	0.203	0.193	0.239	0.204	0.033				0.27	0.059	0.07	-0.065	-0.045	0.017	0.106	0.075	0.058	0.002	0.085	0.041	-0.029	-0.086	-0.063	-0.039	0.004	0.003	0.298	0.235	0.177	0.214	0.255	0.177	0.007	-0.021	-0.021	0.036	-0.027	0.033	0.035	0.024	-0.008	0.063	0.037	0.057
ENSG00000215149.3	KRT18P32	0	-0.001	-0.004	-0.008	0.051	0.081				-0.064	0.095	0.008	0.011	0.066	-0.008	0.022	0.005	0.066	0.023	-0.028	0.032	-0.031	-0.075	-0.062	0.027	-0.014	0.083	0.113	0.07	0.06	-0.067	-0.071	0.042	0.048	-0.057	0.028	-0.031	-0.013	-0.07	-0.012	-0.011	0.105	-0.007	-0.012	0.009
ENSG00000215151.4	ABCD1P2	0.059	0.003	-0.024	0.01	-0.051	-0.035				0.055	0.117	0.038	-0.029	-0.006	0.04	0.014	-0.012	0.059	-0.016	0.012	0.059	-0.07	-0.016	-0.275	0.022	0.032	0.013	0.091	0.1	0.08	0.037	0.009	-0.09	-0.031	-0.002	0.021	0.054	-0.029	-0.03	0.082	0.017	-0.028	-0.059	0.039	-0.042
ENSG00000215154.6	AC141586.5	0.237	0.265	0.206	0.256	0.265	0.004										0.415	0.37	0.388	0.236	0.229	0.17	-0.032	-0.095	0.061	-0.036	-0.026	-0.049	0.183	0.177	0.144	0.044	0.051	0.03	0.212	0.21	0.177	-0.013	-0.067	-0.076	0.083	0.027	0.069	0.023	-0.016	-0.034
ENSG00000215156.5	RP11-1023L17.2	0.117	0.156	0.08	0.068	0.008	-0.028										0.176	0.248	0.081	0.062	-0.005	0.05	0.082	-0.066	0.055	0.05	-0.02	0.012	0.197	0.23	0.042	0.26	0.161	-0.002	0.008	0.082	-0.058	-0.088	0.055	0.021	0.027	0.054	0.03	-0.036	-0.013	0.043
ENSG00000215158.9	RP11-1023L17.1	0.145	0.136	0.049	-0.043	-0.051	-0.052										0.136	0.126	0.124	0.128	0.182	0.079	-0.193	-0.04	-0.074	-0.028	0.024	-0.029	0.306	0.324	0.238	0.272	0.304	0.099	0.339	0.271	0.236	0.026	-0.01	0.07	0.072	-0.033	0.175	0.072	-0.017	0.064
ENSG00000215160.3	OR7E122P	0.059	0.042	-0.014	0.002	0.107	-0.029				0.033	0.19	-0.057	-0.049	0.049	-0.03	0.104	-0.013	-0.025	0.03	0.035	-0.072	0.149	-0.103	-0.18	-0.02	0.042	-0.028	0.032	-0.027	0.051	0.051	0.044	0.022	-0.046	0.006	-0.047	-0.008	0.061	-0.093	0.022	0.095	-0.013	-0.054	-0.015	-0.094
ENSG00000215162.2	LINC00269	-0.004	-0.016	0.018	-0.072	-0.003	0.03				-0.043	-0.051	0.083	0.038	-0.044	-0.039	-0.03	0.033	-0.067	0.034	0.029	0.043	0.115	-0.018	0.109	-0.024	-0.006	-0.02	0.097	0.053	-0.007	-0.012	0.013	0.081	0.068	-0.031	0.01	-0.016	-0.003	0.051	-0.061	-0.055	0.035	-0.013	0.042	-0.02
ENSG00000215165.3	TCEA1P3	0.133	0.109	0.107	0.134	0.171	0.016				0.18	0.217	0.086	0.085	0.032	-0.07	0.048	0.026	0.041	-0.05	0.003	-0.005	-0.139	-0.032	-0.012	-0.045	0.024	-0.018	0.013	-0.014	-0.062	-0.096	-0.023	-0.008	0.083	-0.021	-0.02	0.021	0.053	-0.073	0.029	-0.058	-0.036	-0.066	0.015	-0.007
ENSG00000215168.2	RP11-30M20.1	-0.011	0.039	0.01	-0.03	0.147	0.106										-0.041	0.08	-0.003	-0.03	-0.073	-0.028	0.004	-0.17	-0.172	0.018	0.044	0.007	0.03	0	0.035	-0.008	0.066	-0.016	0.01	-0.038	0.006	0.021	0.037	-0.03	-0.063	0.128	0.027	-0.051	0.019	0.009
ENSG00000215174.2	RP13-487C10.1	-0.012	0.04	0.04	-0.079	-0.045	-0.032										-0.078	-0.019	-0.026	0.01	0.055	-0.004	-0.048	-0.035	0.089	-0.007	0.009	-0.013	-0.004	0.011	0.038	0.021	0.001	-0.053	0.077	0.028	0.032	0.081	-0.004	-0.087	-0.042	0.004	-0.144	-0.017	-0.051	-0.046
ENSG00000215177.3	IGLV8OR8-1	0.223	0.186	0.148	0.287	0.229	0.007				-0.007	0.043	0.06	0.003	0.099	0.05	0.091	0.124	0.042	0.08	0.107	0.06	0.076	0.033	-0.067	0.026	-0.008	-0.001	0.215	0.232	0.071	-0.035	-0.055	0.027	0.2	0.182	0.236	0.08	0.035	0.037	0.172	0.075	0.097	0.015	0.131	0.019
ENSG00000215179.5	MAPK6PS4	-0.055	0.063	0.062	0.061	0.015	0.022										0.023	0.068	-0.021	0.017	0.139	0.086	-0.087	-0.264	0.061	-0.047	0.033	-0.002	0.038	-0.002	0.002	0.009	-0.005	-0.065	0.005	-0.023	-0.03	0.055	0.092	0.052	0.013	0.011	0.023	-0.02	0.034	-0.026
ENSG00000215182.8	MUC5AC	0.091	0.131	0.045	0.07	0.064	0.032				0.061	-0.042	0.109	0.033	0.037	0.072	0.369	0.33	0.336	0.484	0.437	0.423	0.109	0.07	-0.026	-0.01	0.055	0.067	0.073	0.169	0.221	0.018	0.018	0.014	0.065	0.016	0.063	0.055	0.048	0.075	0.237	0.104	0.368	0.387	0.224	0.572
ENSG00000215183.5	MSMP										0.076	0.009	0.096	-0.005	0.063	-0.013
ENSG00000215184.2	RP11-8L18.2	-0.018	0.088	0.004	-0.009	-0.057	-0.012										-0.02	-0.117	0.017	0.045	-0.029	-0.018	-0.007	-0.082	-0.015	-0.034	-0.072	0.015	-0.064	0.051	0.075	0.069	0.077	-0.061	0.046	0.059	-0.048	0.118	0.071	0.032	0.12	0.032	0.1	0.063	0.123	0.03
ENSG00000215186.6	GOLGA6B	0.058	0.023	0.021	0.102	0.043	0.035				-0.098	0.128	0.111	0.017	0.054	0.016	-0.01	0.002	0.102	0.005	-0.018	0.057	-0.039	0.087	0.035	-0.061	-0.016	0.019	0.018	0.008	-0.056	-0.058	-0.077	-0.027	-0.016	0.021	0.003	0.038	-0.032	0.018	-0.007	0.033	-0.023	-0.021	-0.014	-0.008
ENSG00000215187.12	FAM166B	0.165	0.167	0.128	0.36	0.224	0.194	0.128	0.122	0.011							0.061	0.102	0.161	0.135	0.041	0.092	-0.044	0.117	0.176	0.003	-0.014	0.032	0.112	0.165	0.177	-0.056	-0.06	-0.065	0.077	0.088	0.077	0.245	0.271	0.22	0.289	0.306	0.243	0.193	0.194	0.202
ENSG00000215190.9	LINC00680	0.468	0.456	0.364	0.24	0.246	0.227				-0.015	-0.057	0.004	0.014	0.041	0.085	0.336	0.338	0.237	0.093	0.108	0.074	-0.076	0.168	-0.024	-0.073	0.04	-0.007	0.247	0.265	0.214	0.177	0.192	0.131	0.189	0.184	0.11	0.223	0.254	0.3	0.099	0.132	0	0.132	0.048	0.096
ENSG00000215193.13	PEX26	0.072	0.113	0.083	0.151	0.247	-0.037	-0.108	-0.099	-0.1	0.019	-0.002	0.11	-0.055	-0.075	-0.077	-0.037	-0.05	-0.033	-0.042	0.054	0.05	0.114	0.028	-0.105	-0.043	0.034	-0.024	0.132	0.084	0.086	0.109	0.057	-0.084	0.184	0.228	0.242	0.236	0.174	0.126	0.022	0.005	0.068	-0.024	-0.065	0.011
ENSG00000215196.5	AC091878.1	0.074	0.13	0.043	0.028	0.054	0.075										0.014	0.016	0.003	0.053	0.044	-0.06	-0.024	0.029	-0.156	-0.038	-0.01	-0.01	-0.002	-0.011	-0.066	0.029	-0.061	-0.043	0.026	-0.041	0.034	-0.129	-0.001	-0.021	0.07	0.101	-0.027	0.055	0.01	0.034
ENSG00000215197.4	PGAM4P1	0.031	0.005	0.025	0.011	-0.044	-0.012				-0.001	-0.092	0.121	0.028	0.011	-0.083	0.132	0.019	0.023	-0.022	-0.037	0.049	0.084	0.188	-0.021	-0.048	0.069	-0.023	0.015	-0.038	0.051	0.008	-0.018	0.041	0.011	-0.003	0.016	-0.029	0.012	-0.074	0.13	-0.006	0.062	0.01	-0.022	0.004
ENSG00000215198.3	RP11-182N22.7	0.02	-0.006	0.06	-0.097	0.063	0.029										0.009	0.079	0.003	-0.077	-0.046	-0.074	0.315	0.068	0.115	-0.058	0.027	-0.018	-0.119	-0.015	0.036	0.057	-0.022	-0.001	-0.01	0.003	0.048	0.077	0.018	0.075	-0.028	0.072	0.006	-0.059	0.049	-0.039
ENSG00000215199.3	YWHAZP6	0.317	0.333	0.286	0.262	0.242	0.233				0.107	0.097	0.137	0.153	0.124	0.114	0.221	0.35	0.25	0.033	-0.036	0.044	-0.058	-0.063	-0.108	-0.038	-0.037	-0.021	0.278	0.325	0.174	0.182	0.21	0.205	0.146	0.201	0.031	-0.154	-0.055	-0.06	0.318	0.321	0.153	0.153	0.048	0.072
ENSG00000215203.3	GRXCR1	-0.041	-0.006	-0.034	-0.043	-0.021	0.03	-0.123	0.003	-0.068				0.065	-0.013	-0.052	0	-0.061	0.041	0.009	-0.01	-0.004	-0.007	-0.053	-0.018	-0.022	0.037	0.047	0.004	-0.038	-0.067	0.125	0.038	-0.092	-0.017	0.017	0.012	-0.059	0.011	-0.004	0.064	0.144	-0.083	-0.002	0.04	-0.014
ENSG00000215206.5	TRBV24OR9-2	0.052	0.032	-0.036	0.012	0.054	-0.051							0.049	-0.003	-0.014	0.075	0.053	0.052				0.318	0.007	0.034	-0.011	-0.04	0.025	-0.036	0.036	0.01	-0.038	-0.027	0.037	-0.006	-0.043	0.014	0.062	-0.045	-0.033	-0.224	-0.042	0.03	-0.028	-0.007	0.02
ENSG00000215208.3	KRT18P60	0.047	0.074	-0.022	0.037	-0.011	0.076				-0.058	-0.085	0.049	0.044	0.042	-0.04	-0.011	0.036	0.011	0.001	0	-0.007	-0.053	0.147	-0.241	-0.017	0.055	0.007	0.021	0.087	0.099	0.067	0.03	0.138	0.032	0.055	0.002	-0.005	0.017	-0.003	-0.026	0.157	-0.036	-0.006	-0.029	0.008
ENSG00000215210.3	RBMXP2	0.124	0.123	0.023	0.127	0.106	0.011				0.108	0.197	0.056	0.02	0.003	-0.005	0.063	0.104	0.135	0.229	0.154	0.047	-0.206	0.043	0.12	-0.05	0.033	0.054	0.177	0.2	0.143	0.059	0.075	-0.069	0.224	0.257	0.11	0.259	0.165	0.193	-0.181	0.003	-0.081	0.047	0.005	-0.012
ENSG00000215217.7	C5orf49	0.425	0.404	0.379	0.425	0.409	0.306										-0.024	0.092	0.007	0.1	-0.003	0.05	0.131	0.124	0.065	0.138	0.031	0.129	0.121	0.129	0.11	0.04	0.026	0.056	0.189	0.161	0.241	0.216	0.206	0.099	0.428	0.424	0.39	0.339	0.327	0.355
ENSG00000215218.4	UBE2QL1	0.214	0.171	0.241	0.171	0.266	0.278	0.178	0.127	0.068	0.19	0.168	0.065	0.267	0.165	0.181	0.289	0.278	0.235	0.301	0.211	0.215	-0.126	0.115	0.156	-0.092	0.06	-0.004	0.198	0.173	0.162	0.156	0.09	0.182	0.233	0.196	0.18	0.161	0.172	0.169	0.289	0.182	0.128	0.128	0.05	0.096
ENSG00000215221.2	UBA52P6										0.035	0.115	0.002	-0.029	0.008	-0.039
ENSG00000215223.3	CYP51A1P3	0.046	0.073	0.015	-0.02	-0.058	-0.021				0.04	0.002	0.025	0.004	0.044	0.047	-0.016	0.016	-0.042	0.042	-0.031	0.015	0.014	-0.052	0.143	-0.04	-0.017	0.006	-0.037	0.138	0.044	0.038	0.022	0.074	0.051	0.013	-0.079	-0.049	0.077	0.032	0.045	-0.023	-0.068	0.105	0.034	0.024
ENSG00000215227.4	NUTF2P5	0.052	0.026	0.019	-0.023	-0.02	0.022							-0.006	-0.001	-0.039	0.1	0.083	0.049				-0.048	-0.027	0.203	0	-0.114	0.049	-0.009	-0.038	0.058	0.015	0.016	-0.021	0.013	-0.023	-0.108	0.01	-0.007	0.04	-0.015	0.084	0.097	-0.091	-0.039	0.009
ENSG00000215231.8	LINC01020	0.04	-0.049	0.013	0.02	0.039	-0.07				-0.006	-0.117	0.043	-0.042	0.021	0	-0.053	-0.047	-0.023	0.017	0.007	0.051	-0.088	0.08	0.128	0.025	0.026	0.071	-0.011	0.065	-0.083	0.014	-0.013	0.022	0.063	-0.031	-0.028	-0.044	-0.051	0.006	-0.06	0.01	0.161	0.031	0.04	-0.027
ENSG00000215236.3	RPL7P33	-0.026	-0.024	0.019	-0.015	-0.052	-0.043				-0.03	0.085	-0.074	0.024	-0.068	0.014	0.245	0.257	0.243	-0.128	-0.11	-0.06	0.207	0.147	0.088	-0.095	0.131	-0.057	0.042	-0.001	0.112	0.066	-0.025	-0.064	0.07	0.15	0.101	-0.024	-0.031	0.017	0.003	0.002	-0.067	-0.034	-0.022	0.032
ENSG00000215237.6	RP11-54D18.2	0.306	0.338	0.241	0.387	0.333	0.186										-0.087	-0.057	-0.134	-0.076	-0.026	-0.002	0.142	-0.068	0.033	0.111	0	-0.056	0.078	0.063	0.127	-0.06	-0.115	0.139	0.079	0.107	0.095	0.196	0.087	0.142	-0.008	0.13	0.205	-0.005	0.051	0.019
ENSG00000215241.4	RP11-266K4.9	0.247	0.232	0.208	0.105	0.128	-0.023										0.012	-0.06	-0.029	-0.001	0.013	-0.001	0.128	-0.183	0.038	-0.054	-0.037	-0.127	0.313	0.275	0.161	0.262	0.309	0.193	0.267	0.234	0.229	0.311	0.268	0.196	-0.161	-0.05	0.063	0.031	0.031	-0.004
ENSG00000215244.3	RP11-563J2.2	0.265	0.225	0.163	0.133	0.178	0.056										0	0.175	0.13	0.032	0.194	0.032	0.179	-0.136	-0.196	0.115	-0.026	-0.023	0.176	0.131	0.115	0.023	0.126	0.02	0.071	0.19	0.112	0.168	0.102	0.117	0.09	0.052	0.06	0.064	0.118	0.11
ENSG00000215246.5	RP11-43F13.3	0.19	0.146	0.104	0.157	0.232	0.054										0.18	0.145	0.151	0.173	0.151	0.07	-0.059	0.025	-0.142	-0.112	-0.025	-0.114	0.131	0.167	0.152	0.112	0.05	0.047	0.234	0.237	0.089	0.164	0.036	0.066	0.015	-0.058	-0.008	0.055	-0.027	-0.012
ENSG00000215251.4	FASTKD5	0.234	0.229	0.23	0.287	0.245	0.059	0.004	0.076	0.027	0.174	0.319	0.188	0.055	-0.027	-0.118	0.032	0.031	0.066	-0.089	-0.078	0.107	-0.1	-0.344	-0.083	-0.207	0.148	0.013	0.135	0.195	0.095	-0.01	0.026	0.004	0.273	0.233	0.13	0.419	0.39	0.292	0.195	0.016	0.073	0.103	-0.056	0.055
ENSG00000215252.11	GOLGA8B	0.333	0.339	0.309	0.075	0.156	-0.005				-0.111	0.025	-0.032	0.184	0.204	0.153	0.212	0.198	0.174	0.123	0.138	0.129	-0.018	-0.017	0.145	-0.095	-0.08	-0.019	0.337	0.294	0.329	0.191	0.152	0.136	0.375	0.435	0.382	0.102	0.089	0.076	0.303	0.291	0.381	0.052	0.005	0.088
ENSG00000215256.4	DHRS4-AS1	0.474	0.467	0.434	0.35	0.315	0.213				0.475	0.52	0.477	0.147	0.151	0.144	0.223	0.184	0.248	0.128	0.085	0.221	0.01	-0.067	-0.086	-0.208	-0.064	-0.015	0.442	0.382	0.309	0.254	0.26	0.211	0.173	0.189	0.137	0.142	0.219	0.19	0.091	-0.012	0.046	0.073	-0.024	0.093
ENSG00000215262.8	KCNU1	0.072	0.021	0.001	-0.022	0.026	-0.005				-0.121	-0.028	-0.041	0.05	0.025	-0.022	-0.022	-0.023	0.003	-0.009	-0.026	0.053	0.203	0.161	0.067	0.009	0.008	-0.072	-0.037	0.083	-0.074	0.009	0.02	0.032	0.037	0.069	0.045	0.083	0.024	0.1	0.149	-0.056	0.097	0.224	0.124	0.12
ENSG00000215263.2	AC025750.7	0.066	0.057	0.021	0.054	0.021	-0.019										0.035	0.033	0.031	0.035	0.018	0.089	-0.011	-0.029	0.053	-0.019	-0.022	-0.019	0.116	0.162	0.054	0.126	0.185	-0.064	-0.002	0.006	-0.072	-0.055	-0.134	0.036	-0.034	-0.019	0.096	-0.007	0.1	0.013
ENSG00000215264.4	RPL10AP3	0.002	-0.041	-0.032	-0.022	-0.042	-0.045				-0.069	0.118	0.002	-0.006	-0.043	-0.006	-0.042	0.009	0	0.039	0.007	0.043	-0.028	0.018	-0.198	0.001	0.016	0.007	0.113	0.089	0.005	0.018	-0.067	0.065	0.01	0.129	0.079	-0.002	-0.05	0.011	0.093	0.028	-0.054	-0.022	-0.089	0.002
ENSG00000215267.8	AKR1C7P	0.175	0.124	0.104	0.078	0.107	0.002				0.035	0.087	-0.007	0.104	0.066	0.005	0.001	0.025	-0.008	0.037	0.015	0.06	0.183	-0.028	-0.105	0.075	0.016	-0.005	0.442	0.391	0.394	0.383	0.385	0.36	0.448	0.412	0.34	0.48	0.479	0.449	0.168	0.216	0.204	0.073	0.112	0.077
ENSG00000215268.3	LA16c-60G3.8	0.015	0.008	0	0.155	-0.156	-0.052										0.01	-0.028	0.071	-0.004	-0.015	-0.001	-0.197	0.129	-0.1	0.017	-0.026	-0.031	-0.006	-0.001	-0.078	0.036	-0.074	-0.02	-0.022	0.001	0.041	-0.003	-0.054	-0.015	0.097	0.035	-0.076	0.028	0.053	-0.007
ENSG00000215269.5	GAGE12G
ENSG00000215270.3	LA16c-60H5.7	0.259	0.244	0.187	0.143	0.206	0.227										0.207	0.235	0.176	0.098	0.133	0.123	0.129	-0.12	0.155	0.023	-0.03	0.026	0.28	0.254	0.135	0.337	0.338	0.136	0.124	0.095	0.143	0.105	0.055	0.109	0.182	0.192	0.098	0.172	-0.002	0.111
ENSG00000215271.9	HOMEZ	0.439	0.423	0.377	0.244	0.172	0.291	0.399	0.327	0.285							0.168	0.228	0.168	0.064	0.058	-0.018	0.012	-0.153	-0.046	-0.053	-0.024	-0.135	0.127	0.075	0.13	0.176	0.199	0.231	0.337	0.33	0.274	0.383	0.391	0.284	0	0.069	-0.062	0.022	-0.109	-0.046
ENSG00000215274.5	GAGE10	0.125	0.094	0.081	-0.023	0.019	0.02				0.069	-0.055	-0.041	-0.086	-0.001	-0.015	-0.011	0.002	0.016	-0.001	-0.02	-0.023	-0.08	0	-0.022	-0.024	0.012	-0.021	0.126	0.07	0.038	-0.001	-0.046	-0.043	0.05	0.067	0.049	0.143	-0.048	0.017	0.021	0.088	0.044	0.002	-0.119	0.01
ENSG00000215277.8	RNF212B	0.21	0.171	0.09	0.175	0.108	0.091				0.181	0.013	0.04	0.075	0.029	0.143	-0.032	-0.047	0.015	0.055	0.011	-0.059	0.061	0.035	0.033	-0.04	-0.035	0.022	0.065	0.029	-0.002	-0.093	-0.026	-0.021	0.211	0.114	0.124	-0.104	-0.068	-0.005	0.087	0.199	0.048	0.13	0.057	-0.024
ENSG00000215278.4	RPS7P6	0.032	0.036	0.014	0.042	-0.017	0.08				0.086	-0.033	0.005	-0.042	0.006	-0.025	0.055	0.021	-0.025	-0.028	0.006	-0.017	-0.047	-0.02	-0.194	-0.073	-0.04	0.013	0.093	-0.04	-0.004	-0.062	-0.054	0.013	0.088	0.035	0.075	-0.019	0.039	0.037	0.056	-0.099	-0.071	-0.02	-0.006	-0.008
ENSG00000215283.3	HMGB3P24	0.19	0.183	0.124	-0.086	-0.087	-0.062				0.274	0.27	0.116	0.072	0.045	0.048	0.263	0.282	0.268	0.216	0.274	0.183	0.073	-0.024	0.095	-0.009	-0.041	0.075	0.025	0.033	0.074	-0.065	-0.091	0.047	0.31	0.301	0.263	0.087	0.103	0.16	0.192	0.033	0.211	0.196	0.079	0.043
ENSG00000215284.2	RP11-198M15.1	0.023	0.02	-0.042	0.04	0.04	0.122										0.402	0.403	0.249	-0.016	-0.012	-0.004	0.028	-0.074	-0.239	-0.095	-0.055	-0.057	0.004	0.035	0.081	0.033	-0.101	-0.023	0.14	0.077	0.027	-0.08	0.007	0.011	-0.001	-0.06	-0.013	0.037	0.048	-0.032
ENSG00000215286.3	RP5-1158E12.2	-0.059	-0.036	0.005													-0.032	-0.047	-0.069	0.002	0.043	0.018	-0.254	0.213	-0.084	-0.015	0.015	0.028	-0.016	0.052	0.081	0.156	-0.027	-0.064	0.027	-0.059	-0.048	-0.052	-0.037	0.014				-0.003	0	0.009
ENSG00000215288.5	RP11-613H2.1	-0.026	0.004	0.006	0.026	0.005	-0.056										0.064	0.068	-0.055				0.072	0.157	-0.058	0.039	0.011	-0.063	-0.041	-0.008	-0.008	0.017	0.063	-0.027	-0.058	-0.015	0.069	-0.017	-0.063	-0.014	-0.008	-0.013	0.009	-0.009	-0.012	-0.036
ENSG00000215296.10	TMCO5B	0.007	0.062	0.013	0.059	-0.066	-0.006				-0.028	-0.013	-0.076	-0.051	0.042	0.012	-0.04	0.057	-0.006	0.077	0.08	-0.007	-0.105	-0.04	-0.037	-0.022	0.023	0.035	0.088	0.031	0.079	-0.054	-0.052	-0.076	-0.034	-0.025	-0.01	-0.013	-0.086	-0.022	-0.04	-0.102	-0.155	0.003	-0.021	-0.002
ENSG00000215297.3	RP11-62E14.2	0.026	0.007	0.051	-0.002	0.032	0.035										-0.031	0.027	-0.124	0.016	-0.025	-0.017	-0.283	0.148	-0.048	-0.009	0.015	-0.018	-0.02	0.073	-0.022	0.036	-0.005	0.08	0.088	0.005	0.024	0.201	-0.035	0.033	0.004	0.038	0.137	0.062	-0.068	-0.029
ENSG00000215301.11	DDX3X	0.216	0.273	0.182	0.112	0.125	0.076	0.003	-0.003	0.023	-0.076	-0.029	-0.019	-0.036	-0.028	-0.012	0.322	0.348	0.158	-0.056	-0.02	0.054	-0.022	-0.186	-0.154	-0.067	0.096	0.135	0.223	0.274	0.26	0.051	0.209	0.177	0.064	0.082	0.031	0.014	-0.027	0.072	-0.077	-0.065	0.041	-0.085	-0.064	0.094
ENSG00000215302.8	CTD-3092A11.1	0.077	0.117	-0.03	0.064	-0.134	-0.013										0.128	0.017	0.036	0.012	0.159	0.013	0.086	-0.047	-0.12	0.131	-0.012	-0.035	0.038	0.08	0.135	0.07	0.141	0.077	0.1	0.136	0.034	-0.098	0.029	0.016	0.095	0.068	-0.134	-0.081	-0.111	-0.068
ENSG00000215304.3	RP13-395E19.3	-0.033	-0.01	0.029	-0.032	-0.051	-0.013										-0.089	-0.002	-0.101	0.076	0.016	-0.053	-0.028	-0.207	0.127	0	0.009	0	-0.008	-0.041	0.028	-0.001	0.042	-0.014	0.008	0	-0.05	0.066	-0.029	-0.002	0.038	-0.047	-0.073	0.074	-0.032	-0.003
ENSG00000215305.10	VPS16	0.264	0.247	0.165	0.226	0.178	0.12	0.073	0.049	0.088	0.091	0.122	-0.013	0.062	0.139	0.096	0.255	0.217	0.201	0.149	0.113	0.098	-0.268	-0.221	0.05	-0.143	0.119	0.066	0.155	0.164	0.085	0.082	0.035	-0.037	0.184	0.117	0.002	-0.04	-0.066	0.066	0.097	0.083	-0.037	0.031	0.055	-0.077
ENSG00000215310.2	RP6-60B16.1	-0.001	-0.009	0.003	0.061	-0.092	-0.05										-0.023	0.075	-0.148				-0.032	-0.071	-0.212	-0.028	-0.027	-0.002	0.024	-0.022	-0.011	0.031	0.034	-0.043	0.085	-0.03	0.022	-0.015	-0.04	0.029	0.16	0.032	0.111	0.039	-0.021	0.097
ENSG00000215311.3	NPM1P12	0.03	-0.009	-0.005	0.08	0.064	0.054				0.055	-0.084	0.051	-0.011	0.002	0.002	-0.002	0.09	-0.001	-0.041	-0.069	-0.028	0.202	-0.126	0.172	-0.07	-0.003	0.017	-0.057	-0.005	-0.01	-0.01	-0.01	-0.024	0.042	0.102	0.038	0.01	0.044	0.025	0.055	0.125	0.138	0.002	-0.023	-0.073
ENSG00000215313.3	RPL6P30	-0.002	0.01	0.041	-0.005	-0.061	-0.037				0.117	0.087	0.019	0.019	-0.071	0.002	0.031	0.021	-0.072	0.027	0.023	0.006	0.109	-0.062	-0.034	0.05	0.006	-0.045	0.112	0.109	-0.035	0.011	0.038	-0.003	0.039	0.033	0.072	0.038	0.04	0.035	0.114	0.013	0.105	-0.058	0.063	0.015
ENSG00000215317.2	THUMPD1P1	0.007	0.044	-0.003	-0.018	-0.028	-0.084							0.022	0.059	-0.062	0.001	-0.064	-0.012	-0.026	-0.025	-0.033	0.087	-0.226	0.019	0.011	-0.012	-0.001	-0.041	-0.08	0.084	-0.057	-0.024	-0.046	-0.073	-0.09	0.073	0.043	0.053	0.008	-0.046	-0.038	-0.094	0.026	0.027	-0.057
ENSG00000215319.2	EIF5P1	0.002	0.077	0.012	0.031	-0.025	0.099				0.029	0.004	0.093	0.066	0.006	0.029	0.324	0.363	0.167	-0.105	0.034	0.009	-0.122	0.003	0.154	-0.02	-0.072	-0.036	0.133	-0.023	0.062	0.073	0.014	-0.027	-0.028	0.023	0.039	-0.066	-0.013	0.001	-0.025	-0.024	-0.127	-0.016	-0.05	-0.027
ENSG00000215325.4	ASS1P10	0.042	0.023	0.026	0.091	-0.05	-0.078				0.063	-0.063	0.034	0.077	-0.122	0.006	0.061	0.023	-0.023	0.108	0.065	0.008	0.07	0.106	-0.085	0.062	-0.046	-0.062	0.054	0.115	0.04	0.017	0.041	0.129	0.04	-0.053	0.057	0.062	0.008	0.006	-0.03	-0.043	-0.061	0.007	0.005	-0.016
ENSG00000215326.3	GPX1P2	0.214	0.254	0.124	-0.047	-0.075	-0.104				0.118	0.185	-0.054	-0.087	-0.064	0.065	0.161	0.215	0.148	-0.075	-0.044	0.011	0.1	0.209	0.061	0.014	-0.039	0.071	0.052	0.05	0.003	-0.132	-0.15	-0.07	0.158	0.148	0.146	-0.029	-0.099	-0.105	0.217	-0.021	0.024	-0.046	-0.024	0.019
ENSG00000215333.3	KRT18P23	0.061	0.084	0.095	-0.046	-0.125	-0.046				0.141	-0.003	0.039	-0.02	-0.036	0.003	0.037	0.123	-0.016	-0.005	0.114	0.052	0.082	-0.126	0.041	0.001	-0.033	0.003	0.112	0.055	0.081	0.04	0.09	0.024	-0.039	0.008	-0.08	0.091	0.002	0.126	0.038	-0.103	0.036	0.005	0.048	0.034
ENSG00000215339.3	ZNF705C	0.023	0.038	-0.022	-0.007	0.164	-0.096										-0.104	-0.057	-0.025							-0.095	0.058	-0.026	-0.118	0.08	0.101	0	-0.032	0.053	-0.052	-0.038	0.014	0.046	0.071	0.056	0.088	0.088	0.098	-0.004	-0.031	-0.002
ENSG00000215343.7	ZNF705D	-0.007	0.008	0.024	0.022	0.075	-0.008				0.134	0.026	0.028	-0.029	-0.01	-0.062	-0.007	0	0.079	-0.036	0.063	0.009	0.186	-0.002	0.164	-0.014	-0.019	-0.031	0.031	-0.103	-0.012	0.025	0.051	0.025	0.073	-0.041	-0.054	0.026	0.042	-0.076	-0.057	0.067	-0.116	-0.031	-0.036	-0.019
ENSG00000215347.4	SLC25A5P1	0.157	0.108	0.13	0.001	-0.034	0.153				0.317	0.039	-0.093	0.094	0.116	0.032	0.326	0.298	0.167	0.155	0.131	0.138	0.18	-0.149	-0.049	0.038	0.058	0.077	0.299	0.238	0.097	0.08	0.072	0.024	0.232	0.22	0.228	-0.088	-0.056	-0.054	0.013	-0.019	-0.09	0.063	0.02	0.053
ENSG00000215349.2	MRPL3P1	-0.075	0.022	-0.024	0.159	0.096	-0.102				0.103	-0.001	-0.029	0.121	0.031	0.052	0.398	0.411	0.357	0.071	0.091	0.01	0.087	-0.024	0.155	0.003	0.074	0.001	0.068	-0.038	0.057	0.05	0.064	0.013	-0.07	0.134	0.007	0.024	0.028	0.063	0.007	0.077	0.086	0.043	-0.047	-0.018
ENSG00000215351.3	PPIAP1	0.096	-0.005	0.05	0.006	0.084	0.029				-0.061	-0.026	-0.004	-0.06	-0.001	-0.098	0.056	-0.032	-0.027	0.011	-0.013	0.001	0.156	0.065	-0.225	-0.037	0.015	-0.018	0.025	0.073	0.059	-0.019	0.056	0.04	-0.006	0.085	-0.005	0.075	0.08	0.044	-0.085	-0.164	-0.046	-0.011	0.016	-0.065
ENSG00000215353.2	C1QBPP	0.001	0.045	0.031	-0.056	0.02	0.137										0.004	0.003	-0.107				0.002	0.125	0.034				0.007	0.075	-0.081	0.038	0.153	-0.063	-0.005	-0.026	-0.078	-0.008	0.012	0.007	-0.039	0.119	0.001	0.027	0.02	-0.036
ENSG00000215354.9	FAM90A24P	-0.024	0.019	0.011	-0.014	0.044	-0.016										-0.078	-0.052	-0.054	-0.015	-0.103	-0.037	-0.126	-0.003	0.06	0.006	0.042	-0.003	0.06	-0.09	-0.077	0.011	0.031	-0.033	0.057	0.061	-0.023	-0.047	0.044	0.071	-0.134	-0.146	-0.055	0.014	0.017	-0.05
ENSG00000215356.4	ZNF705B	-0.018	0.006	-0.063	0.108	-0.086	0.027				0.045	0.01	-0.004	0.04	-0.056	0.076	-0.03	-0.106	0.001							-0.037	0.007	0.012	-0.058	0.146	-0.183	-0.042	-0.043	0.024	-0.008	-0.017	0.018	-0.013	-0.078	0.035				0	0.016	-0.03
ENSG00000215357.2	HSPD1P8	0.04	-0.056	-0.033	-0.051	0.047	-0.044							0.031	-0.024	-0.006	-0.009	0.001	-0.003	0.066	0.027	0.007	-0.087	0.192	0.034	0.031	0.015	-0.017	-0.029	0.107	-0.078	-0.091	-0.03	0.028	-0.065	0.002	0.004	0.014	-0.048	0.083	0.058	0.019	0.034	-0.04	-0.021	0.014
ENSG00000215367.10	TMED11P	0.076	0.127	0.041	-0.069	-0.087	0.022				0.263	0.105	0.3	-0.078	-0.021	-0.043	-0.057	0.002	-0.017	0.004	-0.046	-0.008	-0.132	0.135	-0.104	0.012	-0.027	0.044	0.05	0.118	-0.107	-0.005	0.025	-0.014	0.149	0.095	0.023	0.063	0.053	0.036	0.112	0.093	0.043	0.009	0.003	-0.002
ENSG00000215368.5	BOD1P2	-0.032	0.018	-0.052										0.02	0.014	0.028	-0.026	0.006	-0.043	0.008	0.039	0.05	-0.265	-0.199	0.316	-0.055	0.038	0.04				-0.069	0.005	0.048	0.005	0.049	0.024	0.015	-0.028	-0.002	0.103	-0.137	-0.022	0.058	0.01	0.027
ENSG00000215369.3	RPL37P3	0.529	0.518	0.409	0.447	0.456	0.363				0.347	0.21	0.226	0.037	0.098	0.022	0.122	0.101	0.015	-0.075	-0.137	-0.035	-0.081	-0.007	-0.04	0.003	-0.026	-0.053	0.079	0.099	0.098	0.076	0.089	-0.03	0.283	0.22	0.146	-0.001	-0.011	0.016	0.216	0.137	0.116	0.029	0.036	0
ENSG00000215371.3	DEFB108P2																						-0.285	-0.178	0.433	-0.015	0.047	-0.033				0.105	-0.002	-0.062	-0.014	0.05	-0.057
ENSG00000215372.6	ZNF705G	0.011	0.011	-0.056	-0.013	-0.03	-0.018				0.072	0.19	0.095	-0.053	0.112	-0.002	0.013	0.014	-0.089				-0.054	0.038	0.057	0.035	-0.014	0.024	0.005	0.054	0.03	0.015	0.015	-0.032	-0.056	-0.023	0.074	-0.028	0.026	0.137	0.127	-0.078	-0.037	-0.012	0.053	-0.031
ENSG00000215373.4	FAM90A5P	0.01	-0.017	-0.074	-0.034	-0.021	0.002																			0.042	-0.108	-0.024				-0.107	-0.061	-0.047				0.042	0.005	-0.07				-0.019	0.031	-0.003
ENSG00000215374.6	FAM66B	0.21	0.245	0.204	0.16	0.178	0.096										0.09	0.091	0.031	0.133	0.093	0.036	-0.065	-0.106	-0.127	-0.085	0.081	-0.037	0.195	0.132	0.174	0.102	0.246	0.049	0.08	0.055	0.025	0.082	0.071	0.038	-0.045	-0.069	-0.043	0.081	-0.036	0.024
ENSG00000215375.6	MYL5	0.476	0.492	0.442	0.439	0.452	0.382	0.322	0.327	0.297	0.373	0.42	0.402	0.109	0.162	0.2	0.281	0.295	0.254	-0.11	-0.121	0.016	-0.066	0.084	0.025	0.097	0.071	-0.032	0.269	0.312	0.275	0.222	0.205	0.103	0.219	0.251	0.244	-0.079	-0.097	-0.088	0.154	0.173	0.204	0.2	0.116	0.146
ENSG00000215378.3	DEFT1P	-0.036	0.079	0.002																			-0.104	0.29	-0.372	0.007	-0.048	0.013				0.06	-0.016	-0.029	-0.234	-0.139	-0.028	0.019	0.014	0.043
ENSG00000215380.2	AC090625.1	0.051	0.008	-0.1	-0.007	-0.016	0.054										0.036	0.071	-0.016	0.022	-0.034	0.141	-0.013	-0.034	0.095	-0.104	0.021	-0.078	0.003	-0.013	-0.077	0.042	0.041	-0.087	-0.097	-0.018	-0.015	-0.007	0.003	0.044	0.04	0.057	-0.08	0.018	0.018	-0.038
ENSG00000215381.3	RP5-1057J7.1	0.03	-0.014	0.036	0.01	0.057	0.075										0.165	0.199	0.089	-0.01	-0.021	-0.03	-0.162	0.029	-0.05	0.001	0.016	0.025	0.089	0.045	0.103	-0.057	-0.024	0	0.091	0.119	0.061	-0.063	-0.123	-0.061	0.029	-0.031	0.116	-0.036	-0.042	-0.043
ENSG00000215386.13	MIR99AHG	0.434	0.435	0.311	0.477	0.427	0.179				0.296	0.324	-0.027	0.123	0.055	0.097	0.111	0.074	0.038	0.182	0.052	0.008	-0.027	-0.01	0.02	-0.058	-0.037	0.054	0.223	0.262	0.04	0.078	0.052	-0.003	0.158	0.015	0.031	0.067	0.055	0.014	-0.033	0.105	0.079	0.017	0.017	-0.043
ENSG00000215388.3	ACTG1P3	0.175	0.18	0.088	0.049	0.123	-0.022				-0.057	0.037	-0.034	0.021	-0.04	0.04	0.238	0.29	0.242	0.166	0.134	0.098	0.06	0.056	-0.178	-0.023	-0.047	-0.023	-0.027	-0.016	-0.051	-0.102	-0.057	-0.051	0.336	0.312	0.26	-0.055	-0.018	-0.017	0.042	0.014	0.148	0.134	0.022	-0.037
ENSG00000215397.4	SCRT2	0.135	0.136	0.01	0.137	0.098	0.078	-0.074	-0.052	-0.069	0	0.09	-0.061	-0.006	-0.008	0.03	0.103	0.053	-0.005	0.073	-0.007	-0.01	-0.196	0.065	0.181	-0.008	0.004	0.128	0.027	-0.085	-0.012	-0.031	-0.036	-0.005	0.003	0.01	-0.009	0.035	-0.024	-0.031	0.16	0.081	0.103	-0.006	0.014	-0.014
ENSG00000215398.11	RP11-754I20.1	-0.007	0.077	-0.003	0.04	0.008	0.038										0.064	-0.09	0.058				-0.149	-0.55	0.331	-0.044	0	0.006	-0.045	-0.043	0.045	0.02	0.092	-0.022	0.07	0.057	-0.045	0.021	0.034	0.021	0.069	0.038	0.062	0.018	-0.048	0.022
ENSG00000215399.2	HMGB3P7	0.288	0.303	0.239	0.396	0.517	0.203				0.397	0.466	0.361	0.186	0.167	0.063	0.001	-0.025	0.045	0.01	-0.003	0.162	0.023	0.12	-0.164	-0.021	-0.005	0.004	0.089	0.242	0.105	0.165	0.251	0.017	0.175	0.161	0.133	0.005	-0.036	0.068	0.248	0.316	0.155	0.237	0.196	0.125
ENSG00000215403.1	LL22NC01-81G9.3	0.045	0.014	-0.002	0.03	-0.059	0.044							-0.023	0.04	-0.075	-0.07	0.002	-0.076	-0.026	0.028	-0.008	-0.063	-0.213	0.113	-0.013	0.08	0.015	0.03	0.077	0.022	0.031	0.034	-0.06	0.061	-0.047	0.043	-0.099	0.012	0.047	0.056	-0.015	-0.093	0.001	0.039	-0.047
ENSG00000215409.4	RP11-748L13.2	0.046	0.097	0.037	0.079	-0.028	0.004										0.052	0.083	0.05	0.113	0.008	-0.102	0.226	-0.134	-0.034	0.023	0.001	-0.03	0.005	0.039	0.095	0.042	0.089	-0.015	0.041	-0.03	0.036	0.003	-0.017	0.045	-0.018	-0.021	0.103	-0.026	-0.011	-0.036
ENSG00000215414.4	PSMA6P1	0.186	0.15	0.201	0.15	-0.047	0.112				0.225	0.236	0.131	0.182	0.147	0.072	0.362	0.363	0.337	-0.005	-0.031	0.072	-0.118	0.111	0.015	-0.103	-0.086	-0.063	0.28	0.288	0.167	-0.037	-0.064	-0.095	0.213	0.265	0.223	0.088	0.071	0.044	0.004	-0.097	0.088	0.157	0.021	0.029
ENSG00000215417.13	MIR17HG	0.432	0.425	0.346	0.288	0.221	0.299	0.273	0.291	0.203	0.283	0.166	0.063	0.158	0.165	0.165	0.405	0.408	0.446	0.225	0.32	0.252	-0.049	-0.073	-0.107	-0.067	0.041	-0.026	0.215	0.184	0.251	0.148	0.153	0.104	0.348	0.344	0.281	0.381	0.234	0.358	0.123	-0.055	0.188	0.278	0.105	0.18
ENSG00000215418.2	PEX12P1	0.046	0.049	-0.013	0.018	0.057	0.08							0.043	0.051	0.019	0.016	0.03	0.067				-0.158	-0.059	0.097	-0.07	-0.073	-0.061	-0.008	-0.094	-0.056	0.039	0.003	-0.029	0.105	0.111	-0.033	0.026	-0.003	-0.031	0.063	-0.036	-0.044	0.029	-0.041	0.04
ENSG00000215421.9	ZNF407	0.2	0.206	0.22	0.291	0.262	0.25	0.031	0.138	0.085	0.05	-0.033	-0.056	0.099	0.001	0.013	0.413	0.368	0.337	0.219	0.18	0.136	-0.021	-0.355	0.216	-0.001	-0.052	0.066	0.132	0.268	0.179	-0.194	-0.039	-0.008	0.272	0.27	0.096	0.033	0.045	0.192	0.087	0.039	0.077	0.156	0.041	0.124
ENSG00000215424.10	MCM3AP-AS1	0.265	0.217	0.199	0.189	0.251	0.217				0.022	0.131	-0.164	0.198	0.164	0.163	0.282	0.24	0.218	0.301	0.295	0.161	-0.198	0.128	0.061	-0.197	0.112	0.067	0.399	0.436	0.332	0.191	0.197	0.073	0.336	0.326	0.225	0.303	0.191	0.24	0.052	0.041	0.004	0.048	0.099	0.055
ENSG00000215440.12	NPEPL1	0.315	0.333	0.283	0.105	0.13	-0.02	0.076	0.069	0.054	0.056	0.194	0.229	0.03	0.153	0.134	0.538	0.511	0.548	0.362	0.329	0.318	-0.191	0.022	0.195	-0.031	-0.085	0.06	0.313	0.294	0.229	0.196	0.212	0.217	0.348	0.406	0.312	0.107	0.042	0.104	0.145	0.102	0.233	0.189	0.117	0.026
ENSG00000215441.3	CTAGE12P	-0.039	-0.012	-0.007	0.046	0.101	0.027				0.077	0.01	0.012	-0.038	0.001	0.052	0.103	-0.027	-0.011	0.003	-0.046	0.014	-0.04	-0.009	-0.063	-0.003	0.032	0.041	0.033	-0.023	-0.052	-0.04	0.046	-0.043	0.058	0.094	0.072	0.004	0.03	-0.016	0.011	0.064	0.091	-0.04	0.002	0.007
ENSG00000215444.2	RP5-827A12.2	0.018	0.002	0.054	-0.04	-0.014	0.016										0.091	0.028	0.071	0.081	0.068	0.053	0.119	-0.084	0.033	0.024	-0.007	-0.009	-0.047	0.042	-0.042	-0.035	0.006	-0.02	-0.052	0.001	0.055	0.024	0.052	-0.01	0.037	0.007	0.033	-0.025	0.003	0.037
ENSG00000215448.3	SRMP1	0.028	0.04	-0.027	0.027	0.033	0.106				-0.036	0.03	-0.098	0.036	-0.025	-0.093	0.038	-0.003	0.043	-0.065	-0.01	0.001	-0.061	0.005	-0.078	0.051	-0.017	0.014	0.157	0.163	0.111	0.059	0.007	0.051	0.221	0.102	0.15	0.206	0.13	0.108	0.05	-0.036	-0.075	0.014	-0.022	-0.037
ENSG00000215450.2	RP5-890O15.3	-0.02	0.063	-0.042	-0.037	0.003	0.005										0.134	-0.023	0.025	0.005	0.07	-0.094	-0.095	-0.093	0.091	0.05	0.004	0.067	-0.022	0.091	0.091	0.179	0.14	-0.043	0.195	0.071	0.07	0.114	0.161	0.104	0.14	-0.157	0.077	0.062	0.022	0.01
ENSG00000215452.5	ZNF663P	0.128	0.145	0.003	0.01	0.013	0.03				-0.009	0.03	0.104	0.292	0.003	0.03	0.208	0.212	0.085	0.213	0.137	0.094	0.034	-0.031	0.003	-0.012	0.06	-0.09	0.093	0.138	-0.016	-0.029	-0.073	0.027	0.163	0.109	0.002	0.272	0.074	0.051	0.003	-0.056	-0.034	0.007	0.011	-0.02
ENSG00000215454.6	KRTAP10-4	-0.001	0.036	0.078	0.055	0.04	-0.018				0.025	0.038	0.012	0.003	0.039	0.044	0.142	0.014	0.06	0.035	0.04	0.023	0.03	0.033	0.195	0.003	-0.023	-0.04	0.003	-0.102	-0.017	0.035	-0.004	-0.019	0.01	0.027	0.022	0.059	-0.018	0.018	0.081	-0.164	0.036	-0.003	-0.004	0.024
ENSG00000215455.4	KRTAP10-1	0.033	0.019	0.028	-0.002	-0.034	-0.015				0.066	0.052	0.041	-0.016	0.077	-0.07	-0.056	0	-0.045	0.063	0.005	-0.062	0.049	-0.369	-0.436	-0.057	0.019	-0.047	0.016	0.025	-0.01	0.06	-0.046	0.003	-0.069	-0.002	0.019	-0.03	-0.012	-0.025	0.037	0.097	-0.073	-0.03	-0.061	-0.014
ENSG00000215456.6	BCRP4	0.006	0.014	-0.004	-0.069	0.02	-0.019				-0.05	0.114	0.026	-0.045	0.033	-0.014	-0.042	-0.09	-0.056	-0.039	0.084	-0.006	-0.027	0.029	-0.081	-0.051	-0.012	0.002	0.008	-0.013	0.016	0.044	0	0.142	0.013	0.057	0.09	-0.02	-0.011	0.013	-0.055	0.063	-0.016	0.011	-0.03	0.03
ENSG00000215457.5	RPS8P3	0.051	0.023	0.012	0.007	0.102	-0.038				-0.024	-0.065	-0.001	0.094	0.028	-0.089	0.392	0.372	0.408	-0.099	-0.062	-0.08	-0.077	0.013	-0.101	-0.04	0.013	-0.027	0.07	0.22	-0.035	-0.177	0.047	-0.061	0.122	0.086	0.011	-0.007	0.002	-0.131	0.021	-0.031	0.01	-0.017	0.003	-0.003
ENSG00000215458.8	AATBC	0.309	0.307	0.265	0.375	0.359	0.304				0.278	0.199	0.004	-0.02	-0.05	0.041	0.186	0.198	0.171	0.178	0.162	0.102	-0.024	-0.028	-0.061	-0.019	-0.067	-0.061	0.337	0.344	0.359	0.094	0.074	0.032	0.325	0.315	0.342	0.016	0.011	-0.002	0.332	0.306	0.161	0.302	0.224	0.107
ENSG00000215464.4	AP000354.2	0.183	0.19	0.138	0.209	0.298	-0.032										0.082	0.138	0.099	-0.019	-0.059	-0.02	-0.021	0.123	-0.157	-0.019	-0.001	-0.072	0.223	0.186	0.126	0.039	0.064	-0.095	0.169	0.247	0.096	-0.029	-0.064	-0.086	0.008	-0.052	0.083	0.02	0.098	0.041
ENSG00000215467.2	RPL27AP	0.059	0.169	0.088	0.013	0.122	0.051				0.237	0.121	0.02	0.05	0.081	0.055	0.43	0.443	0.408	0.036	-0.013	0.001	-0.167	-0.02	-0.109	-0.093	0.027	-0.068	0.102	0.171	-0.035	-0.109	0.015	0.057	-0.005	0.167	0.076	0.014	0.003	0.069	0.053	0.07	0.027	-0.032	0.005	-0.031
ENSG00000215472.10	RPL17-C18orf32										0.091	-0.018	-0.196	0.019	0.036	-0.016
ENSG00000215474.8	SKOR2	-0.064	0.006	0.026	-0.091	-0.038	0.084				-0.103	-0.029	-0.018	0.008	-0.077	0.072	0.052	-0.003	-0.021	0.047	0.018	-0.042	0.079	-0.027	0.089	-0.016	-0.015	-0.023	0.13	-0.003	-0.078	0.023	0.032	0.032	0.117	-0.016	-0.039	0.154	0.053	0.024	-0.049	0.107	0.221	0.034	-0.005	0.086
ENSG00000215475.5	SIAH3	0.156	0.165	0.093	0.183	0.117	0.194				0.062	0.129	-0.106	-0.038	0.041	-0.085	-0.021	0.025	0.008	0.035	0.074	0.07	0.096	-0.171	-0.018	0.014	0.033	0.028	-0.001	0.196	0.02	0.1	-0.002	-0.103	0.1	0.055	0.015	0.056	0.042	-0.08	0.071	0.046	-0.102	0.008	0.009	0.04
ENSG00000215477.2	RCN1P1	0.037	-0.012	0.018	-0.003	-0.003	-0.029				0	-0.054	0.051	-0.026	0.034	0.002	0.244	0.123	0.051	-0.022	0.062	-0.053	0.102	-0.08	-0.077	0.03	-0.035	0.002	-0.005	0.009	-0.015	0.028	-0.104	-0.012	-0.048	-0.024	-0.112	-0.028	0.111	-0.036	0.023	0.007	0.021	0.041	-0.085	-0.019
ENSG00000215478.8	CES5AP1	0.232	0.24	0.054	0.019	0.029	0.027				-0.027	-0.015	-0.071	0.021	0.012	-0.017	-0.058	-0.042	-0.02	0.031	0.053	0.001	0.156	0.028	-0.066	0.024	0.049	0.055	-0.004	0.081	-0.151	0.023	0.038	0.087	0.159	0.194	0.081	0.227	0.131	0.095	-0.1	-0.109	0.082	-0.029	0.012	0.034
ENSG00000215480.4	OR7E37P	0.055	0.055	0.009	0.11	0.182	-0.05				0.058	-0.112	-0.084	-0.031	-0.016	0.087	-0.033	-0.022	-0.04	0.073	0.022	-0.088	-0.151	-0.082	0.106	0.026	0.051	0.018	0.17	-0.104	0.028	0.022	0.075	-0.03	0.03	0.016	0.014	0.009	-0.017	0.082	0.023	0.1	-0.008	0.022	-0.031	-0.003
ENSG00000215481.9		0.203	0.191	0.137	0.158	0.107	0.068										0.021	0.09	-0.006	0.023	-0.011	0.08	-0.007	-0.033	-0.106	-0.03	0.053	-0.018	-0.04	0.097	0.074	0.097	0.051	-0.019	0.168	0.191	0.028	0.207	0.02	0.078	0.285	0.3	0.219	0.326	0.185	0.27
ENSG00000215482.3	CALM2P3	0.04	0.013	0.029	-0.139	0.115	-0.033				0.099	-0.126	0.084	-0.071	0.053	0.055	0.444	0.449	0.479	-0.087	-0.052	-0.02	-0.237	0.097	0.07	-0.15	-0.05	-0.016	0.086	-0.075	-0.004	-0.008	-0.081	-0.037	0.19	0.202	0.136	0.099	0.125	-0.005	0.013	-0.052	-0.024	-0.083	0.013	0.008
ENSG00000215483.11	LINC00598	0.073	0.128	-0.004	0.103	-0.004	0.08	-0.045	0.056	0.012	-0.084	-0.048	-0.009	0.154	0.017	0.03	0.113	0.028	0.076	0.015	-0.052	0.039	-0.006	-0.108	-0.089	-0.001	-0.048	-0.047	0.016	-0.021	0.055	-0.098	-0.063	-0.172	0.086	0.187	0.047	0.006	0.05	0.042	0.016	0.016	0.025	-0.024	0.017	0.045
ENSG00000215486.5	ARL2BPP3	0.038	-0.001	0.036	-0.033	-0.026	-0.008										-0.023	0.038	-0.037	0.023	0.012	0.02	-0.029	-0.044	0.251	-0.02	0.045	0.059	-0.02	-0.119	0.012	0.061	0.013	0.015	-0.086	0.013	-0.061	0.018	-0.026	0.001	-0.067	-0.19	-0.042	0.078	-0.027	0.027
ENSG00000215492.6	HNRNPA1P7	0.159	0.175	0.138	0.084	0.104	0.122				0.009	0.061	-0.112	0.04	0.043	0.045	0.464	0.493	0.483	0.027	-0.011	-0.027	-0.226	-0.07	0.231	-0.035	0.048	-0.025	0.114	0.058	0.097	0.033	-0.033	0.011	0.248	0.247	0.187	0.27	0.205	0.182	0.035	-0.011	0.127	0.022	-0.037	0.103
ENSG00000215493.3	XXbac-B562F10.11	0.195	0.201	0.151	0.176	0.146	0.044										-0.023	0.025	0.03	-0.002	0.056	-0.028	-0.173	-0.003	0.014	-0.032	0.01	-0.003	0.269	0.246	0.128	0.208	0.159	0.099	0.35	0.333	0.227	0.023	0.062	-0.049	0.016	0.129	-0.009	0.011	-0.005	0.034
ENSG00000215498.9	FAM230B	0.046	0.004	-0.043	-0.049	0.01	-0.016				-0.057	0.018	0.054	0.071	0.018	0.073	-0.021	-0.049	0.022	-0.021	-0.081	-0.031	0.238	0.098	-0.28	-0.025	0.01	-0.044	0.072	-0.037	0.022	0.002	-0.054	-0.006	-0.069	-0.068	0.092	-0.055	-0.094	0.018	0.038	0.007	-0.009	-0.005	-0.006	-0.056
ENSG00000215506.5	TPTE2P4	0.038	-0.011	0.042	0.043	0.011	0.005							0.007	0.051	-0.005	0.064	0.023	0.085	-0.033	0.033	0.063	-0.09	0.058	0.043	-0.084	-0.028	-0.03	-0.014	0.071	-0.034	-0.034	0.073	0.055	0.002	0.025	-0.01	0.024	-0.013	0.006	-0.037	-0.157	0.015	0.054	-0.004	0.023
ENSG00000215507.10	RBMY2DP	-0.012	-0.101	0.05																												-0.038	0.107	0.031	0.031	-0.003	-0.097							-0.043	0.008	0.017
ENSG00000215512.9	AP005901.1	-0.037	-0.01	-0.009	-0.043	-0.085	0.044										-0.031	0.064	0.03	0.002	0.08	-0.019	-0.031	-0.005	-0.018	-0.018	0.027	-0.026	-0.151	-0.008	0.071	0.023	-0.019	0.081	0.009	0.058	-0.046	0.001	-0.003	-0.004	0.011	0.029	-0.026	0.01	0.007	-0.03
ENSG00000215515.2	IFIT1P1	0.087	0.083	-0.005	0.105	-0.018	0.026				-0.139	0.031	0.055	-0.043	0.097	-0.087	-0.059	0.039	0.009	-0.131	-0.095	-0.078	-0.107	-0.089	-0.204	0.047	-0.049	-0.005	0.119	0.093	-0.087	-0.031	0.052	-0.003	0.015	0.037	0.049	0.017	0.136	0.04	-0.08	-0.071	0.046	-0.045	-0.066	-0.032
ENSG00000215520.3	RPS4XP4	-0.006	0.029	-0.013	-0.038	0.011	-0.042				-0.048	-0.024	-0.005	0.018	0.045	0.036	-0.011	0.009	0.037	0.011	0.035	0.017	0.07	-0.044	0.259	-0.002	0.003	-0.033	0.039	0.041	-0.022	-0.12	0.007	-0.052	0.002	0.086	0.052	-0.024	0.011	0.03	0.015	-0.004	-0.063	-0.064	0.052	-0.046
ENSG00000215529.12	EFCAB8	0.115	0.045	0.028	0.05	-0.047	-0.019				-0.011	0.095	0.072	0.017	0.075	-0.126	0.099	0.086	0.024	0.135	0.152	-0.057	-0.052	-0.035	-0.032	0.024	-0.061	0.032	0.151	0.13	0.043	0.076	0.012	-0.054	0.17	0.174	0.084	0.292	0.174	0.148	0.031	-0.082	-0.004	0.035	0.014	-0.003
ENSG00000215533.8	LINC00189	0.193	0.155	0.132	0.316	0.234	0.092				0.381	0.159	0.071	0.041	-0.004	-0.042	0.197	0.216	0.121	0.205	0.143	0.065	0.035	-0.046	0.049	-0.058	0.037	0.001	-0.013	0.062	0.028	-0.089	-0.077	0.081	0.103	0.151	0.141	0.215	0.126	0.153	0.114	0.219	0.092	0.12	0.148	0.055
ENSG00000215537.3	ZNF736P11Y	-0.07	-0.005	-0.073																						-0.018	-0.03	0.086							0.164	0.052	0.008				-0.108	-0.154	-0.287	0.003	0.035	0.007
ENSG00000215540.10	RBMY2CP
ENSG00000215544.6	BCRP7	0.004	0.033	0.054	-0.064	-0.092	0.003				0.091	0.008	0.036	0.094	0.023	-0.004	-0.065	0.019	0.07				0.157	0.031	0.079	0.003	-0.051	0.028	-0.134	-0.109	-0.03	-0.031	0.071	-0.084	0.038	-0.025	-0.026	0.041	0.071	0.018	-0.018	-0.046	0.013	0.012	0.048	0.057
ENSG00000215545.1	DEFB116	0.03	-0.048	-0.028													-0.15	-0.135	-0.045				0.191	0.112	0.013				0.053	0.105	0.039	0.079	0.026	-0.031	-0.002	0.032	0.039	0.008	-0.031	0.086	0.006	-0.084	-0.132	0.025	0.006	0.015
ENSG00000215546.2	DKKL1P1	0.022	0.045	-0.067	0.022	-0.015	0.018				-0.091	-0.003	-0.009	-0.041	-0.07	-0.02	0.043	0.167	-0.033	0.077	-0.01	0.012	0.314	0.145	-0.069	-0.023	0.038	0.017	0.091	0.013	0.003	0.037	-0.068	0.038	0.014	0.025	-0.035	-0.077	-0.026	0.066	0.034	-0.072	-0.001	0.011	-0.009	-0.007
ENSG00000215547.1	DEFB115	0.003	0.026	0.037	-0.021	-0.077	-0.062							-0.019	0.04	0.01	-0.058	0.039	-0.095	0.035	0.082	0.015	0.033	0.12	-0.075	-0.054	-0.065	-0.039	-0.039	0.015	0.071	0.016	0	-0.022	-0.102	-0.034	0.028	-0.02	-0.056	0.081	0.05	-0.052	-0.073	-0.129	0.017	0.006
ENSG00000215548.2	RP11-764K9.4	0.037	0.02	0.032	-0.042	-0.092	0.017										0.218	0.232	0.178	0.041	0.067	-0.024	-0.006	0.128	0.035	-0.028	-0.002	-0.062	0.21	0.186	0.193	0.288	0.312	0.319	0.16	0.135	0.166	-0.025	-0.113	0.03	0.138	0.064	-0.03	0.088	0.098	-0.017
ENSG00000215553.3	KRT18P3	0.012	0.001	0.023	0.034	0.032	0.01				-0.071	0.014	0.046	-0.033	0.077	0.038	0.117	0.172	0.014	-0.034	-0.109	0.046	-0.009	0.022	-0.267	-0.033	0.027	-0.006	0.09	0.108	0.027	0.058	0.055	0.019	-0.043	0.047	-0.053	-0.05	0.01	-0.001	0.007	0.058	-0.001	-0.093	-0.068	-0.055
ENSG00000215559.8	ANKRD20A11P	0.289	0.286	0.285	0.351	0.33	0.171				0.345	0.273	0.157	0.021	0.09	0.006	-0.014	-0.028	-0.018	-0.004	-0.05	-0.057	-0.055	-0.037	0.104	0.029	0.023	0.011	0.273	0.287	0.306	0.036	0.099	0.042	0.234	0.252	0.169	0.21	0.092	0.121	0.064	-0.116	0.143	-0.109	0.042	-0.064
ENSG00000215560.2	TTTY5	0.054	0.167	0.052													-0.006	-0.024	0.009										-0.036	0.087	-0.038	0.003	0.035	-0.054	0.003	-0.036	0.062	0.052	-0.061	0.005	0.006	-0.063	0.04	0.025	-0.035	0.025
ENSG00000215562.2	CNN2P7	0.031	-0.063	0.013	-0.002	0.073	0.05				-0.012	-0.031	-0.026	-0.013	-0.027	0.005	-0.028	0.046	0.044	0.102	0.074	0.112	-0.214	-0.05	0.235	0.002	-0.011	-0.018	-0.097	0.048	0.041	0.017	0.026	0.028	-0.019	0.019	0.055	0.009	0.009	-0.034	0.11	-0.014	0.108	-0.058	-0.027	0.004
ENSG00000215567.5	RP11-79C23.1	-0.044	0.021	-0.037	-0.073	-0.04	0.011										0	-0.044	0.012	-0.039	0.098	0.157	0.041	0.173	-0.413	0.077	-0.021	-0.029	-0.038	-0.094	-0.006	0.004	0.078	-0.089	0.031	0.004	-0.015	0.037	0.019	-0.03	0.136	0.077	-0.038	0.001	-0.016	0.021
ENSG00000215568.9	GAB4	0.087	0.034	0.033	0.103	0.039	0.08				0.037	0.136	-0.027	0.092	0.038	0.006	0.035	0.018	0.061	0.015	0.012	0.064	0.028	-0.286	-0.006	0.004	-0.031	-0.022	0.107	0.017	0.098	0.049	-0.022	0.017	0.06	0.067	-0.053	0.244	0.115	0.105	0.043	0.173	0.109	0.068	0.085	-0.018
ENSG00000215571.5	GRK6P1	0.039	0.098	-0.037	0.192	0.039	-0.014				0.123	0.044	0.052	0.073	0.021	-0.037	0.412	0.403	0.283	0.047	0.004	0.019	0.047	0.073	0.083	0.014	0.037	-0.056	0.114	0.052	0.119	0.06	0.037	0.049	0.104	0.045	0.008	0.073	0.012	0.006	0.142	-0.008	-0.088	0.094	0.017	-0.029
ENSG00000215572.2	ESRRAP1	0.049	0.029	-0.006	-0.014	-0.017	-0.018				-0.069	-0.088	0.001	-0.049	-0.105	-0.028	0.286	0.264	0.086	0.104	0.152	-0.003	0.152	0.083	0.042	0.134	-0.111	0.027	0.036	0.017	-0.033	0.142	0.003	-0.009	-0.028	0.012	-0.018	-0.126	0.049	0.013	0.108	-0.05	0.135	-0.004	-0.07	-0.003
ENSG00000215580.11	BCORP1	0.011	-0.058	-0.01	0.047	-0.012	-0.047										-0.025	-0.006	-0.026	0.027	-0.011	0.021	-0.023	0	-0.149	0.006	0.029	0.036	0.198	0.23	0.192	0.151	0.019	0.043	0.083	0.071	0.081	0.131	0.033	0.022	0.078	-0.049	0.016	-0.007	-0.019	-0.045
ENSG00000215583.3	ASS1P6	-0.011	0.041	-0.008	0.026	-0.097	0.09				-0.066	-0.002	-0.036	-0.017	0.039	0.005	0.05	0.087	-0.039	-0.02	0.073	-0.139	0.023	-0.164	0.07	0.003	-0.029	0.019	0.023	-0.084	-0.016	-0.011	-0.011	-0.062	-0.005	-0.016	-0.057	0.033	0.008	-0.031	-0.036	0.025	0.042	-0.043	-0.019	0.011
ENSG00000215586.2	RP5-836E8.1	-0.009	0.021	-0.026	0.125	-0.024	0.089										-0.002	0.021	0.021	-0.021	-0.028	-0.077	-0.093	-0.028	-0.062	-0.021	0.002	0.003	-0.011	0	-0.027	-0.053	0.071	0	-0.054	0.045	-0.011	-0.004	-0.008	0.045	0.153	-0.108	-0.025	0.067	-0.095	0.015
ENSG00000215589.3	RP5-967N21.2	-0.01	0	0.048	0.01	-0.002	-0.046										0.036	-0.073	-0.068	-0.004	-0.037	0.056	0.072	0.084	-0.108	-0.078	0.01	-0.02	-0.051	-0.063	-0.011	0.002	-0.051	-0.064	0.023	-0.035	-0.004	0.088	-0.04	0.041	-0.007	0.052	-0.097	0.059	0.1	-0.011
ENSG00000215595.2	C20orf202	0.123	0.081	0.116	0.064	0.039	0.029	0.03	-0.028	0.033	0.35	0.163	0.146	0.155	0.224	0.058	-0.003	-0.04	-0.05	-0.103	0.002	0.022	0.008	-0.167	-0.022	-0.114	0.009	-0.014	0.074	0.19	0.074	-0.006	0.123	0.115	0.09	0.147	0.069	0.101	0.035	0.06	0.049	0.01	-0.013	0.047	0.036	-0.06
ENSG00000215601.3	TSPY24P																-0.017	0.004	-0.003										0.021	-0.096	0.065	-0.056	-0.01	-0.016	0.061	0.051	0.037	0.069	-0.025	0.051	-0.008	0.062	-0.057	0.015	0.016	0.034
ENSG00000215603.4	ZNF92P1Y	-0.029	0.026	-0.048													-0.151	-0.068	0.011	-0.015	-0.028	-0.044	-0.339	-0.616	-0.081	-0.005	0.043	-0.036	0.022	0.056	-0.084	0.043	0.005	0.036	-0.103	0.043	0.088	-0.09	-0.016	0.062	-0.121	-0.073	0.238	-0.011	0.052	-0.026
ENSG00000215604.3	ZNF962P	-0.002	0.036	0.022	0.057	-0.061	0.032				-0.022	-0.05	-0.02	0.041	0.079	-0.01	0.077	-0.063	-0.045	-0.003	0.022	0.083	0.001	-0.115	0.059	0.002	-0.014	-0.053	-0.075	0.015	0.072	0.04	0.047	-0.019	0.035	0.017	-0.051	-0.025	0.198	0.001	-0.071	-0.093	0.099	0	-0.008	-0.023
ENSG00000215606.4	KRT18P35	-0.016	-0.006	0.003	-0.023	0.084	0.053				0.176	-0.011	-0.098	-0.047	-0.083	-0.034	0.01	0.075	-0.053	0.015	-0.031	0.136	-0.096	0.107	0.051	-0.015	-0.173	0.078	0.062	0.129	0.09	0.048	-0.032	-0.021	-0.007	0.012	-0.021	0.012	0.014	-0.014	-0.023	0.157	0.075	0.054	-0.018	-0.001
ENSG00000215612.8	HMX1	0.064	0.096	0.017	0.044	-0.138	0.092	0.155	0.114	-0.023	-0.037	-0.004	0.129	0.069	0.098	0.104	0.051	0.052	-0.009	-0.034	-0.034	-0.07	0.188	0.044	0.268	-0.06	0.09	-0.002	0.108	0.119	0.061	0.197	0.191	0.174	0.171	0.185	0.161	0.308	0.322	0.247	0.118	0.041	-0.046	0.043	0.008	0.025
ENSG00000215630.6	GUSBP9	0.343	0.342	0.31	0.338	0.431	0.128				0.31	0.18	0.176	0.134	0.083	0.04	0.021	-0.01	0.067	0.032	0.038	0.033	-0.033	0.076	0.086	0.028	0.031	0.059	0.308	0.208	0.099	0.151	0.187	0.071	0.258	0.231	0.118	0.033	0.034	0.053	0.074	-0.062	0.018	-0.017	-0.053	-0.029
ENSG00000215644.10	GCGR	0.103	0.068	0.036	-0.021	0.043	-0.047	0.001	0.006	-0.047	0.009	-0.024	-0.054	0.045	-0.05	-0.079	0.037	-0.072	0.121	-0.024	0.041	-0.055	0.057	0.028	-0.054	-0.035	-0.005	0.033	0.246	0.267	0.241	0.183	0.199	0.024	0.193	0.17	0.17	0.042	0.064	0.12	0.122	0.107	0.085	0.029	0.028	0.019
ENSG00000215692.2	AC114730.8	0.03	0.001	0.026	0.077	0.063	-0.04										0.163	0.114	-0.001	-0.073	0.007	-0.027	0.144	-0.109	-0.192	0.004	-0.027	0.014	-0.005	0.014	0.023	-0.013	0.011	0.033	0.036	0.019	-0.059	0.016	0.002	-0.026	-0.064	-0.237	-0.057	0.052	-0.06	0.04
ENSG00000215695.1	RSC1A1							-0.048	-0.015	-0.064				0.059	-0.048	0.066
ENSG00000215704.10	CELA2B	0.191	0.157	0.072	0.158	0.125	-0.096				0.12	0.093	-0.03	0.054	0.221	0.048	0.129	0.088	0.135	-0.016	0.089	-0.015	0.04	0.113	0.14	0.021	0.006	0.054	0.042	0.164	0.061	0.126	0.079	0.046	0.144	0.164	0.134	0.066	0.064	-0.001	0.008	0.026	-0.097	-0.019	0.021	0.019
ENSG00000215712.11	TMEM242	0.131	0.177	0.129	0.142	0.197	0.139				0.045	0.218	0.147	0.103	0.196	0.104	0.191	0.213	0.164	0.027	0.069	0.086	0.022	0.2	-0.055	0.063	0.01	-0.021	0.228	0.307	0.071	0.194	0.183	0.129	0.15	0.093	0.061	-0.142	-0.066	0.152	0.096	-0.001	0.014	-0.077	-0.059	0.11
ENSG00000215717.7	TMEM167B	0.195	0.231	0.104	0.179	0.227	0.031	-0.068	-0.022	-0.047	0.04	0.07	0.134	0.162	0.069	0.055	0.294	0.28	0.22	-0.142	-0.13	0.008	0.095	0.108	-0.233	0.131	0.158	0.123	0.221	0.217	0.171	-0.079	0.083	-0.043	0.3	0.263	0.193	0.313	0.302	0.386	0.094	0.012	0.087	-0.012	-0.121	0.149
ENSG00000215720.4	RP1-21O18.3	-0.009	-0.018	0.013	0.019	-0.147	-0.035										0.23	0.183	0.125	-0.055	-0.062	-0.054	0.066	-0.027	-0.081	0.011	-0.045	-0.013	0.037	0.094	0.141	0.065	0.043	-0.036	0.072	0.037	-0.042	0.269	0.139	-0.044	0.084	0.018	0.018	0.071	0.045	0.06
ENSG00000215734.3	MRPL20P1	0.042	0.084	0.013	-0.023	0.002	0.035				-0.07	-0.034	-0.085	-0.036	-0.031	-0.024	0.212	0.254	0.093	0.052	-0.001	-0.041	-0.126	0.102	0.059	0.048	0.054	-0.059	0.087	0.018	0.011	0.061	-0.016	0.008	0.1	0.037	0.081	0.05	0.126	0.121	-0.099	0.045	-0.017	0.028	0.019	-0.041
ENSG00000215760.2	TAF9BP2	0.072	0.062	0.006	-0.001	0.102	-0.002				-0.077	0.027	0.051	0.005	-0.098	-0.074	0.028	0.055	0.113	-0.04	0.052	-0.04	0.163	0.094	0.046	0.038	-0.044	-0.034	0.095	0.075	-0.029	0.096	0.027	-0.012	0.015	0.017	0.061	-0.012	-0.078	0.019	-0.007	0.047	0.029	0.01	0.007	-0.048
ENSG00000215765.3	CTB-61M7.1	0.021	-0.003	-0.003	0.056	0.003	-0.027										0.12	0.046	-0.013	0.016	-0.017	0.009	0.023	0.071	0.238	-0.007	-0.043	-0.043	0.017	0.04	-0.024	0.119	-0.108	-0.013	0.02	-0.04	-0.016	-0.008	-0.009	-0.022	-0.004	0.095	0.098	-0.031	0.014	-0.027
ENSG00000215769.8	RP13-104F24.2	0.229	0.258	0.212	-0.01	0.054	0.181										0.115	0.133	0.189	-0.081	-0.059	0.011	0.07	0.038	0.176	0.036	-0.015	0.136	0.222	0.201	0.102	0.01	0.02	0.039	0.456	0.479	0.322	0.115	0.158	0.123	0.368	0.344	0.277	0.32	0.283	0.233
ENSG00000215771.2	LRRC37A14P	0.047	0.08	0.057	0.068	0.024	-0.033				0.111	0.031	0.007	0.043	0.062	-0.01	0.119	0.116	0.124	0.039	0.135	0.096	0.32	-0.016	0.075	-0.024	0.047	0.051	0.251	0.301	0.168	-0.003	-0.031	0.047	0.049	0.083	-0.023	0.03	0.082	0.099	0.129	0.174	0.114	0.14	0.112	0.009
ENSG00000215784.6	FAM72D	0.54	0.521	0.49	0.606	0.628	0.525	0.395	0.373	0.387	0.219	0.244	0.214	0.355	0.342	0.231	0.416	0.423	0.383	0.24	0.252	0.078	-0.002	-0.046	-0.063	-0.04	0.041	0.06	0.306	0.254	0.194	0.147	0.142	0.12	0.344	0.321	0.16	0.465	0.428	0.301	0.531	0.466	0.327	0.481	0.476	0.356
ENSG00000215785.2	CFL1P6	0.158	0.227	0.067	0.145	0.135	-0.009				0.07	0.008	0.084	0.126	0.103	0.08	0.096	0.086	0.122	-0.008	0.053	0.051	0.183	0.171	-0.019	0.026	0.048	-0.009	0.008	0.137	-0.004	-0.033	-0.066	0.021	0.132	0.161	0.105	-0.003	0.006	-0.02	0.145	0.089	0.19	0.1	0.105	0.023
ENSG00000215788.11	TNFRSF25	0.426	0.438	0.421	0.334	0.348	0.306	0.35	0.332	0.215	0.155	0.27	0.269	-0.018	0.063	0.026	0.364	0.355	0.39	0.337	0.297	0.353	0.338	0.134	0.155	0.159	-0.047	0.068	0.276	0.25	0.259	0.04	0.072	-0.001	0.352	0.361	0.283	0.083	0.069	0.118	0.316	0.142	0.175	0.312	0.174	0.097
ENSG00000215790.8	SLC35E2	0.317	0.335	0.302	0.445	0.434	0.163	0.215	0.207	0.254							0.231	0.185	0.193	0.17	0.159	0.084	0.12	0.11	-0.066	-0.057	-0.042	-0.01	0.214	0.252	0.179	0.148	0.205	0.141	0.316	0.285	0.219	0.334	0.32	0.258	0.147	0.048	0.171	0.235	0.108	0.214
ENSG00000215795.2	RP11-488L18.3	0.242	0.24	0.14	0.058	0.178	-0.014										0.039	0.127	0.037	0.218	0.205	0.057	0	0.068	0.119	-0.014	-0.078	0.121	0.257	0.268	0.123	0.081	0.102	0.039	0.232	0.157	0.05	0.013	0.023	0.048	0.151	0.058	-0.06	0.215	0.097	0.058
ENSG00000215796.3	RP11-551G24.2	0.035	0.05	0.028	-0.028	0.109	0.019										-0.07	0.014	0.005	0.06	0.028	0.048	-0.099	-0.085	0.11	0.039	-0.005	0.037	0.058	0.116	0.11	0.084	0.036	0.028	0.079	0.069	0.061	0.184	0.025	-0.038	-0.002	0.017	0.035	-0.046	-0.023	0.061
ENSG00000215800.2	RSL24D1P4	-0.078	0.026	0.034	0.008	-0.03	0.09							-0.032	0.008	0.145	0.012	-0.01	-0.012				-0.191	-0.037	-0.045	-0.01	0.032	0.061	0.091	0.065	0.009	-0.053	0.035	-0.032	-0.029	-0.045	0.036	0.043	-0.067	-0.07	0.036	0.115	-0.099	-0.045	-0.007	-0.031
ENSG00000215802.3	RFKP1	0.005	0.004	-0.025	0.038	0.039	0.013				0.037	0.058	0.042	-0.002	-0.051	-0.066	-0.004	-0.059	0.036	0.016	-0.039	0.01	-0.005	-0.128	-0.148	-0.043	-0.06	-0.01	0.032	-0.204	-0.02	-0.047	0.003	-0.011	0.047	0.06	-0.098	-0.047	0.043	-0.081	0.074	-0.014	-0.026	-0.027	0.043	-0.001
ENSG00000215805.3	RP11-438O11.1	-0.012	0.025	-0.041	0.023	0.024	-0.037										0.019	0.034	0.069	-0.025	-0.048	0.024	0.113	-0.086	0.119	-0.066	0.084	-0.037	-0.003	-0.014	-0.011	-0.064	0.062	-0.003	0.05	0.032	-0.044	0.058	-0.048	0.023	0.017	0.13	-0.113	-0.024	0.056	-0.073
ENSG00000215807.4	KRT18P65	0.088	0.151	0.042	-0.059	-0.119	0.068				0.165	0.127	-0.114	-0.079	0.061	-0.021	0.047	-0.071	0.01	0.037	0.101	-0.1	0.104	0.255	0.045	-0.007	0.048	-0.009	0.109	0.101	0.031	-0.022	-0.015	-0.006	0.056	-0.005	-0.015	-0.017	0.021	0.03	0.097	0.04	0.058	0.014	0.02	0.001
ENSG00000215808.4	LINC01139	0.251	0.239	0.138	0.039	-0.032	0.032				0.087	0.155	0.022	0.17	0.149	0.106	0.041	-0.009	0.055	0.043	-0.066	-0.023	0.002	0.02	-0.126	0.073	-0.008	-0.097	0.379	0.355	0.316	0.428	0.426	0.42	0.151	0.109	-0.046	0.131	0.059	0.025	0.125	0.122	0.058	0.083	0.114	0.092
ENSG00000215811.6	BTNL10	0.16	0.143	0.147	0.173	0.17	0.082										-0.036	0.067	0.021	-0.068	-0.116	-0.019	0.014	-0.088	-0.066	-0.053	0.046	-0.001	0.038	0.103	0.051	0.12	0.102	0.003	-0.06	-0.093	-0.096	-0.017	-0.077	0.046	0.215	0.101	0.107	0.199	0.089	0.101
ENSG00000215812.5	ZNF847P	0.001	0.046	0.049	0.019	0.1	-0.04				-0.108	-0.129	-0.008	0.029	0.006	0.016	0.037	0.03	0.041	0.058	-0.042	-0.005	-0.05	-0.022	-0.089	0.068	0.044	-0.082	-0.009	-0.069	0.035	0.058	-0.101	0.059	-0.043	-0.002	0.014	-0.005	-0.045	-0.053	0.006	-0.009	0.11	0.062	-0.04	-0.053
ENSG00000215817.7	ZC3H11B	0.09	0.104	0.047	0.145	0.001	0.018				-0.102	-0.227	-0.028	0.018	0.058	0.096	0.079	0.092	0.013	0.028	0.06	-0.023	0.083	-0.132	0.005	-0.007	-0.089	0.055	0.071	0.033	0.003	0.013	-0.011	0.041	-0.006	-0.101	-0.049	0.028	-0.005	-0.016	-0.165	-0.111	0.154	0.033	0.031	0.015
ENSG00000215819.3	KRT18P12	-0.007	0.018	0.028	-0.016	-0.041	-0.033				0.07	0.092	-0.075	0.01	0.014	-0.035	0.04	0.016	-0.041				0.073	0.083	0.196	-0.109	0.01	0.049	0.061	-0.006	-0.047	0.039	-0.008	0.066	-0.059	-0.04	-0.065	0.047	-0.038	-0.036	0.079	-0.045	0.151	0.024	0.059	0.007
ENSG00000215833.3	QRSL1P1	0.016	0.04	0.006	0.13	0.029	-0.057				-0.028	0.185	-0.05	-0.006	0.01	-0.015	0.123	0.001	0.014	0.008	0.08	-0.058	0.157	0.052	0.078	-0.041	0.018	-0.019	0.046	-0.043	-0.01	0.007	-0.01	0.024	0.074	-0.007	0.018	0.076	-0.008	0.018	0.019	-0.028	-0.011	0.071	-0.021	-0.08
ENSG00000215834.10	FMO9P	0.12	0.081	0.093	0.059	0.097	0.045	0.133	0.06	0.02	0.053	0.112	-0.036	0.033	-0.008	-0.061	0.076	-0.023	-0.012	-0.028	-0.056	0.039	-0.015	0.073	0.005	0.021	0.018	0.009	0.208	0.186	0.081	0.091	0.086	0.019	0.295	0.303	0.171	0.194	0.231	0.087	0.242	0.053	0.214	0.138	0.077	0.084
ENSG00000215835.2	RP11-9L18.2	0.178	0.21	0.147	0.135	0.176	-0.086										0.371	0.367	0.309	-0.055	-0.066	-0.044	-0.005	0.073	-0.01	-0.08	0.012	0.052	0.025	0.075	0.019	-0.002	-0.025	-0.01	0.01	0.145	0.028	-0.037	0.064	-0.006	0.143	-0.048	-0.085	0.036	0.114	-0.006
ENSG00000215837.7	SDHAP2
ENSG00000215838.4	RP11-466F5.6	0.194	0.19	0.062	0.17	0.059	-0.045										0.092	-0.051	-0.012	-0.035	-0.052	0.024	0.061	0.11	-0.031	0.042	0.069	-0.106	-0.003	-0.011	0.042	0.061	-0.019	-0.045	0.121	0.072	0.033	0.036	0.057	0.058	-0.024	-0.022	0.038	0.042	0.031	0.021
ENSG00000215840.3	RP11-122G18.7	0.12	0.151	0.119	0.119	0.136	0.027										0.308	0.282	0.23	-0.081	-0.076	-0.035	-0.167	-0.105	0.136	-0.088	-0.069	-0.017	0.233	0.257	0.065	0.044	0.013	-0.067	0.196	0.185	0.112	0.175	0.126	0.123	0.039	0.074	-0.094	0.108	0.103	-0.009
ENSG00000215841.3	RP11-800A3.2	0.272	0.259	0.232	0.211	0.206	0.135										0.206	0.203	0.091	0.168	0.215	0.023	-0.075	0.064	-0.055	0.021	0.056	0.047	0.161	0.129	0.123	0.008	-0.013	0.005	0.223	0.247	0.19	0.217	0.151	0.104	0.098	0.085	0.087	0.084	0.026	0.076
ENSG00000215845.11	TSTD1	0.353	0.338	0.301	0.402	0.433	0.257	0.229	0.173	0.147	0.206	0.135	0.091	0.05	-0.086	0.03	0.261	0.296	0.24	-0.048	-0.078	-0.021	-0.048	0.198	0.129	0.047	0.007	0.043	0.312	0.278	0.285	0.24	0.267	0.18	0.261	0.291	0.192	0.381	0.31	0.266	0.272	0.217	0.309	0.289	0.099	0.315
ENSG00000215846.6	MPTX1	-0.006	-0.007	-0.022	0.088	0.186	-0.081				0.055	0.122	-0.117	0.037	-0.033	0.087	0.022	0.025	0.066	0.069	0.017	0.009	-0.262	-0.031	-0.032	-0.022	-0.003	-0.065	-0.068	0.127	0.056	-0.049	-0.032	-0.07	0.12	-0.034	-0.035	0.047	0.064	0.012	0.069	-0.031	0.093	-0.022	-0.037	-0.001
ENSG00000215853.3	RPTN	0.114	0.089	0.037	0.133	0.03	0.01	0.013	0.022	-0.059	0.104	0.056	-0.028	0.099	0.052	0.112	0.04	-0.036	-0.01	0.004	0.004	0.081	0.11	-0.098	-0.331	-0.021	-0.016	-0.05	0.393	0.365	0.327	0.22	0.2	0.306	0.336	0.326	0.291	0.39	0.37	0.252	-0.015	-0.111	-0.017	-0.06	0.032	0.024
ENSG00000215859.9	RP6-74O6.2	0.216	0.153	0.094	-0.044	0.096	0.001										0.241	0.236	0.11	0.106	0.123	0.011	0.036	-0.078	-0.047	0.042	0.01	0.025	0.202	0.065	0.103	0.122	0.064	0.057	0.244	0.244	0.075	0.275	0.185	0.075	-0.021	0.005	0.109	0.001	-0.013	0.035
ENSG00000215861.6	WI2-1896O14.1	0.138	0.151	0.122	0.209	0.201	0.23										0.449	0.443	0.361	0.466	0.408	0.363	-0.051	0.066	-0.163	0.071	-0.014	0.063	0.368	0.381	0.396	0.145	0.143	0.165	0.389	0.381	0.339	0.428	0.47	0.408	0.125	0.05	-0.03	0.1	0.099	0.085
ENSG00000215864.6	NBPF7	-0.001	0.036	-0.026	0.04	0.005	-0.064										0.387	0.329	0.316	0.49	0.475	0.373	-0.141	0.033	-0.06	0.045	-0.036	-0.054	0.042	-0.038	0.055	0.043	0.006	-0.103	-0.058	-0.008	-0.008	-0.023	-0.012	0.056	0.062	0.144	0.044	-0.002	0.004	0.003
ENSG00000215866.8	LINC01356	0.245	0.247	0.086	0.161	0.102	0.023				0.27	0.092	0.021	0.023	0.048	0.006	0.11	0.205	0.047	0.052	0.021	0.026	0.086	0.146	-0.055	0	-0.035	-0.046	0.134	0.117	0.088	-0.06	-0.044	-0.036	0.145	0.17	0.112	0.117	0.127	0.188	0.176	0.281	0.107	-0.046	0.08	0.007
ENSG00000215867.4	KRT18P57	0.012	0.012	0.035	-0.035	-0.023	0				0.082	0.12	0.002	0.013	-0.033	0.037	0.134	0.093	-0.033	-0.009	-0.016	-0.031	0.104	-0.1	0.015	0.023	-0.022	0.05	-0.062	0.161	-0.114	0.039	0.012	0.048	0.059	0.02	-0.121	-0.093	0.001	-0.016	0.037	0.009	-0.002	0.098	-0.076	0.07
ENSG00000215869.4	RP11-364B6.1	0.044	0.091	0.05	0.11	0.149	0.149										0.042	0.067	-0.021	-0.052	0.025	0.03	-0.065	-0.049	-0.136	0.012	0.015	0.008	0.013	0.046	-0.043	0.032	0.01	-0.016	0.056	-0.001	-0.048	0.122	0.074	0.097	0.093	0.141	0.056	0.073	0.045	0.043
ENSG00000215871.2	RP5-837M10.1	-0.053	-0.045	-0.019	-0.013	-0.025	0.02										0.016	0	0	0.082	0.015	0.069	0.082	0.103	-0.122	0.062	0.004	-0.002	0.062	0.013	-0.006	0	-0.062	-0.04	-0.001	-0.017	-0.043	0.046	-0.009	0.049	0.003	0.122	0.015	-0.047	0.029	0.009
ENSG00000215873.2	FEN1P1	-0.074	-0.004	-0.001	-0.189	0.142	-0.088				0.028	-0.064	-0.137	0.003	0	-0.028	0.071	0.082	0.043	-0.001	0.021	-0.044	-0.176	-0.044	0.14	-0.068	-0.05	0.073	0.061	-0.022	0.012	-0.065	0.027	-0.001	0.011	0.073	0.002	0.025	0.003	-0.012	-0.016	-0.045	0.011	-0.003	-0.12	-0.09
ENSG00000215874.3	CAPNS1P1	-0.007	0.002	-0.01	0.019	-0.001	-0.031				-0.106	0.152	0.172	0.014	0.015	0.019	0.018	0.154	0.046	0.063	0.004	0.046	-0.08	0.145	0.103	0	0.078	0.059	0.169	0.278	0.066	0.091	0.049	0.066	0.269	0.304	0.091	0.441	0.328	0.225	0.029	0.158	0.007	-0.027	0.089	0.087
ENSG00000215875.4	ST13P20	0.135	0.16	0.051	0.271	0.334	0.005				0.214	0.049	0.137	0.113	0.113	-0.012	0.036	0.081	-0.032	-0.001	0.009	-0.031	0.118	0.106	-0.098	0.033	-0.015	-0.014	0.399	0.429	0.408	0.431	0.505	0.521	0.107	0.047	-0.021	0.115	-0.035	-0.045	0.006	-0.053	-0.056	0.006	-0.02	0.026
ENSG00000215878.3	MARCKSL1P2	0.106	0.055	0.027	0.078	0.077	0.031				0.019	0.052	0.023	0.028	0.037	0.017	0.054	0.04	0.094	0.042	-0.008	-0.038	0.067	-0.072	0.003	-0.04	0.014	-0.02	0.028	0.133	-0.024	0.037	0.058	-0.004	0.12	0.058	0.029	0.063	0.159	0.025	-0.015	0.221	0.036	0.042	0.079	-0.006
ENSG00000215881.3	RP11-65D24.1	-0.004	0.004	0.019	0.001	0.055	-0.026										-0.036	0.017	0.018	0.012	-0.003	0.056	0.102	0.053	0.025	0.003	-0.021	-0.015	0.019	-0.067	-0.032	0.069	0.075	0.023	0.036	-0.038	0.044	0.045	0.085	0.042	0.097	-0.156	-0.009	-0.027	-0.024	-0.066
ENSG00000215883.10	CYB5RL	0.245	0.215	0.251	0.381	0.303	0.167	-0.142	-0.046	-0.073	0.023	-0.105	0.016	0.034	0.037	0.025	0.246	0.225	0.186	0.304	0.236	0.118	-0.108	-0.004	-0.046	0.078	0.039	0.077	0.54	0.558	0.523	0.095	0.04	-0.003	0.366	0.384	0.312	0.509	0.342	0.294	0.057	-0.084	0.072	0.136	-0.015	0.107
ENSG00000215887.5	ZNF859P	0.061	0.013	0.014	0.021	0.004	0.01				-0.008	0.172	0.124	0.003	0.02	-0.057	0.065	0.025	-0.07	0.107	-0.001	-0.083	0.139	0.124	-0.012	0	0.019	0.105	0.094	0.173	-0.055	0.081	0.015	-0.048	-0.007	0.017	-0.011	0.084	0.06	-0.023	0.023	-0.054	0.009	0.077	-0.019	0.1
ENSG00000215893.3	RP4-635E8.1	0.102	0.074	0.108	-0.088	-0.076	0.016										-0.012	0.007	-0.004	0.044	-0.013	-0.007	-0.036	-0.036	-0.12	0.047	-0.02	0.043	0.154	0	0.031	0.059	0.029	-0.059	-0.007	0.051	-0.075	-0.049	0.141	0.016	0.035	0.05	0.119	0.03	-0.035	-0.014
ENSG00000215895.4	RP11-334L9.1	0.131	0.103	0.078	0.041	0.159	0.109										0.262	0.261	0.057	-0.06	-0.079	-0.038	-0.108	0.012	-0.189	-0.061	0.056	-0.008	0.035	0.061	-0.015	-0.074	-0.119	-0.047	0.057	0.101	0.127	-0.034	0	0.026	-0.112	-0.122	0.015	-0.031	-0.055	-0.007
ENSG00000215899.3	RP11-439L8.2	-0.015	0.046	0.094	-0.037	-0.072	0.075										0.13	0.087	0.109	0.064	-0.036	0.033	-0.062	-0.029	-0.223	-0.016	0.004	-0.015	-0.002	0.064	-0.011	0.026	-0.001	-0.032	0.07	0.136	0.054	-0.022	0.055	0.01	0.078	-0.071	0.096	-0.044	0.024	-0.065
ENSG00000215900.4	SEPW1P	-0.005	0.057	0.004	-0.069	-0.012	-0.028										0.393	0.378	0.399	-0.085	-0.119	-0.092	-0.04	0.036	-0.171	-0.011	0.007	-0.033	0.148	-0.005	0.057	-0.033	0.025	-0.044	0.125	0.045	-0.032	0.042	0.025	0.004	0.046	0.092	0.035	-0.016	-0.037	0.015
ENSG00000215905.4	RP11-4M23.7	0.037	0.049	-0.014	0.038	0.102	0.075										-0.006	0.154	0.027	0.061	-0.002	-0.063	-0.026	0.04	-0.121	-0.05	0.038	-0.047	-0.048	0.047	-0.015	-0.014	-0.012	0.011	0.024	-0.058	0.042	-0.001	0.073	0.037	-0.017	-0.032	-0.031	-0.062	-0.026	0.017
ENSG00000215906.8	LACTBL1	0.019	0.015	0.003	0.043	-0.011	-0.071				-0.068	-0.087	-0.137	0.118	-0.018	0.002	-0.004	-0.019	0.023	-0.049	0.042	0.087	-0.142	0.234	-0.046	0.006	-0.013	-0.009	-0.118	-0.004	0.102	0.034	-0.045	-0.059	-0.026	-0.067	0.065	-0.034	0.052	0.024	0.035	0.159	0.034	0.04	-0.004	-0.06
ENSG00000215908.10	CROCCP2	0.461	0.476	0.46	0.135	0.2	0.203				-0.006	0.091	-0.023	-0.004	0.017	0.063	0.293	0.29	0.331	0.221	0.287	0.243	-0.176	-0.112	0.121	-0.133	-0.089	0.016	0.462	0.422	0.451	0.168	0.139	0.262	0.354	0.351	0.283	0.177	0.128	0.115	0.2	0.147	0.098	0.179	0.17	0.153
ENSG00000215909.3	RP4-597A16.3	-0.042	-0.014	0.056	-0.048	-0.033	0.026										-0.026	-0.008	0.082				0.06	-0.014	-0.199	-0.044	-0.02	-0.036	0.028	0.089	-0.013	0.076	-0.014	0.06	-0.057	0.154	-0.047	-0.045	0.037	0.058	0.18	-0.128	-0.05	-0.031	0.008	0.058
ENSG00000215910.7	C1orf167	0.22	0.17	0.09	0.012	0.133	0.062				0.163	0.16	0.015	0.023	0.062	0.034	0.009	-0.002	-0.073	0.076	-0.139	0.019	-0.204	-0.071	-0.214	0.048	-0.033	-0.019	0.08	0.084	0.005	-0.045	0.025	-0.052	0.091	0.131	-0.018	0.152	0.089	0.106	-0.099	0.014	0.044	-0.007	-0.048	0.046
ENSG00000215912.12	TTC34	0.371	0.357	0.248	0.287	0.269	0.133				0.263	0.248	0.17	0.169	0.198	0.115	0.144	0.111	-0.005	0.111	0.096	0.058	-0.147	-0.062	-0.034	-0.083	0.106	-0.023	0.032	0.099	0.093	0.029	0.069	0.161	0.247	0.238	0.184	0.042	0.045	0.036	0.211	0.309	0.147	0.116	0.077	0.084
ENSG00000215914.4	MMP23A	0.09	0.104	0.08	-0.008	0.015	0.035				-0.021	0.006	0.045	0.037	0.042	0.003	0.219	0.257	0.157	-0.161	0.002	-0.045	-0.002	-0.239	0.025	0.028	-0.035	0.079	0.001	0.024	-0.038	-0.035	0.076	-0.013	0.044	0.056	-0.01	0.026	0.049	0.087	-0.076	0.01	-0.058	0.019	0.015	-0.005
ENSG00000215915.10	ATAD3C	0.152	0.124	0.113	-0.066	-0.149	-0.135	0.029	-0.012	-0.003	0.165	0.194	0.298	0.055	0.078	0.076	0.183	0.149	0.159	0.258	0.243	0.106	0.279	0.189	0.032	0.163	0.044	0.026	0.189	0.246	0.12	0.204	0.153	0.14	0.246	0.225	0.142	0.18	0.087	-0.012	0.313	0.247	0.249	0.306	0.244	0.185
ENSG00000215930.1	MIR942	0.106	0.051	0.042	-0.118	-0.165	-0.145										0.004	0.052	0.103	-0.046	0.004	0.034	0.051	0.001	-0.175	0.023	-0.019	0.103	0.172	0.107	-0.031	0.026	0.006	0.03	0.142	0.098	-0.028	0.206	0.123	0.098	0.01	-0.018	0.076	0.049	0.06	0.051
ENSG00000215938.3	MIR190B	0.033	0.058	0.006	-0.082	-0.024	0.017													-0.027	-0.087	-0.03				-0.017	-0.073	-0.106	0.006	-0.01	-0.055	-0.03	-0.062	-0.003	-0.059	0.051	0.022	0.008	-0.057	0.06				-0.037	0.105	-0.032
ENSG00000215939.3	MIR873	0.081	0.072	0.065																						0.013	-0.028	0.057	-0.11	-0.157	0.146	-0.033	0.032	-0.026	0	0.048	-0.023	-0.051	0.035	-0.041	-0.227	0.058	-0.054	0.088	0.037	-0.028
ENSG00000215943.1	MIR892A	0.021	0.047	0.037													-0.067	-0.07	0.08				-0.181	0.055	0.107	0.004	-0.012	-0.075	0.058	-0.076	0.051	-0.037	-0.046	0.003	0.073	-0.013	0.119
ENSG00000215952.1	MIR921	0.062	0.109	0.007	0.007	-0.029	-0.024										-0.034	0.058	0.009	0.036	0.017	0.017	-0.112	0.254	-0.003	0.041	0.034	-0.008	0.029	-0.026	-0.045	0.018	-0.017	-0.016	-0.019	0.02	0.008	0.016	-0.066	0.001	-0.038	0.077	0.021	-0.008	0.05	-0.006
ENSG00000215957.1	MIR300	0.022	0.04	-0.03	0.042	0.028	-0.01										0.158	-0.021	-0.042	0.013	-0.025	-0.017				0.025	0.038	0.02	0.096	-0.021	-0.035	-0.015	0.142	-0.112	0.003	0.103	-0.008	0.034	0.012	-0.014	0.057	-0.066	0.064	-0.014	0.016	0.025
ENSG00000215961.1	MIR297	0.109	0.105	-0.039																												0.141	-0.023	-0.044										-0.11	-0.029	-0.027
ENSG00000215966.1	MIR876	0.018	0.02	0.059																						0.02	-0.042	-0.032	0.164	-0.209	0.076	-0.015	-0.046	0.002	0.013	-0.059	0.111	-0.007	0.03	-0.024	-0.01	0.122	0.015	0.024	0.154	-0.051
ENSG00000215973.1	MIR933	0.04	0.044	0.082	0.055	0.073	-0.031										0.023	0.026	0.067	-0.147	-0.156	-0.002	-0.01	-0.095	-0.141	0.021	0.021	-0.062	0.041	0.065	0.04	0.146	0.163	0.042	0.004	0.07	-0.046	0.011	-0.002	-0.103	-0.032	0.011	-0.148	0.048	-0.013	0.09
ENSG00000215991.1	MIR208B	-0.003	0.007	-0.046													-0.007	-0.01	0.009	0.007	0.022	-0.016	0.116	-0.121	0.113	-0.032	-0.072	-0.055	-0.064	-0.014	0.028	0.166	-0.072	0.04	0.076	0.013	0.057	0.133	0.121	0.068	0.036	0.005	0.011	0.028	0.038	0.066
ENSG00000216001.3	MIR450B	-0.054	0.014	-0.037	0.029	-0.02	-0.072										-0.008	-0.105	0.037	-0.018	-0.049	0.011	0.041	0.034	-0.193	-0.092	0.012	-0.03	0.14	-0.06	0.042	0.026	0.011	0.008	-0.043	0.035	0.03				-0.017	-0.063	0.002	-0.105	-0.1	0.008
ENSG00000216005.1	MIR888	-0.001	-0.054	-0.058																			0.301	0.303	-0.14	-0.002	-0.066	0.006	-0.051	0.067	0.133				-0.01	-0.077	0.202
ENSG00000216009.3	MIR874	0.075	0.067	0.037	0.007	-0.041	-0.016										0.03	-0.074	0.011	-0.02	0.02	0.021	-0.088	0.17	-0.147	-0.087	0.029	-0.013	-0.039	-0.026	-0.038	-0.081	-0.029	0.06	0.02	-0.002	-0.011	0.01	-0.028	0.03	-0.069	-0.025	0.001	0.06	-0.019	0.057
ENSG00000216031.1	MIR298	0.179	0.219	0.088	-0.168	-0.071	-0.017										-0.008	0.009	0.015	0.111	-0.055	0.023	0.051	-0.041	0.006	0.008	0.011	-0.008	0.058	0.078	0.016	0.095	0.075	-0.005	0.133	0.145	0.118	0.069	0.157	0.111	0.014	0.081	-0.006	0.029	0.011	-0.046
ENSG00000216035.1	MIR938	0.014	0.107	0.135	-0.015	0.022	-0.02										0.065	-0.06	-0.008	-0.035	-0.064	-0.041	-0.296	-0.167	0.006	0.091	0.046	-0.043	-0.054	0.006	0.052	0.028	0.062	-0.096	0.037	0.031	-0.029	0.059	0.006	-0.016	0.059	0.041	0.037	0.174	-0.047	-0.002
ENSG00000216056.1	MIR891A	-0.023	0.054	0.03																						-0.007	0.016	0.03							0.029	-0.118	-0.094
ENSG00000216058.1	MIR944	-0.019	0.001	0.012	0.057	-0.096	-0.021																			-0.009	-0.006	-0.003	0.102	0.098	-0.065	-0.008	-0.004	0.01	0.099	0.096	0.05	0.292	0.265	0.045	-0.05	0.067	0.012	-0.05	-0.004	0.037
ENSG00000216060.1	MIR934	-0.017	-0.008	0.048	0.046	-0.011	0.034																			-0.051	0.097	-0.009	0.099	-0.246	-0.03	0.013	-0.007	-0.087	0.053	0.114	0.017	0.007	0.026	-0.02				0.006	0.02	0.03
ENSG00000216064.1	MIR891B	0.063	0.055	0.093																						-0.005	-0.057	-0.063																-0.019	0.003	0.023
ENSG00000216069.1	MIR875	0.002	0.002	0.015	0.019	0.132	0.022										-0.049	-0.021	-0.012	-0.03	0.012	-0.054	0.348	-0.154	0.336	0.025	-0.091	-0.019	-0.05	-0.005	0.015	-0.108	-0.008	0.039	0.042	0.05	-0.026	0.035	0.014	-0.083	-0.014	0.09	0.159	-0.108	-0.116	-0.008
ENSG00000216075.1	MIR890	0.031	-0.033	-0.053																			-0.011	-0.111	-0.051	0.033	-0.031	0.011				-0.043	-0.06	0.047	-0.007	-0.065	0.021
ENSG00000216077.3	MIR887	0.14	0.12	0.076	0.038	0.011	-0.136										-0.037	0.015	-0.041	-0.028	0.013	-0.02	-0.121	-0.008	0.149	0.011	0.087	0.026	-0.018	-0.074	-0.034	0.027	-0.021	-0.055	0.121	0.066	-0.002	0.019	-0.032	0.038	0.084	0.015	-0.027	-0.038	-0.082	-0.018
ENSG00000216098.1	MIR892B	-0.039	0.01	-0.057																			-0.01	-0.017	-0.367	0.035	0.011	0.027	0.097	0.071	0.016				0.043	0.096	-0.115				-0.077	-0.152	-0.055	-0.036	0.029	-0.034
ENSG00000216099.3	MIR889	-0.016	-0.053	-0.005	-0.054	0.043	0.008										0.024	0.083	0.098				-0.208	0.036	0.169	0.046	-0.02	-0.104	-0.09	-0.058	0.098	0	-0.12	-0.138	0.092	-0.063	0.041	-0.153	-0.011	0.069	-0.001	-0.053	-0.043	0.095	-0.011	-0.053
ENSG00000216101.3	MIR877	-0.013	0.019	0.004	0.036	-0.03	-0.024										0	0.109	-0.065				-0.033	-0.072	0.052	0.014	-0.03	-0.019	0.042	0.042	-0.099	-0.072	0.03	-0.016	-0.07	-0.057	0.024	-0.023	0.062	-0.054	0.1	0.017	0.042	-0.014	0.023	0.032
ENSG00000216135.3	MIR885	-0.016	0.022	-0.025																			0.076	-0.056	0.114	0.078	-0.021	0.027	0.17	0.06	-0.054	-0.041	-0.021	0.07	0.045	-0.011	0.173	0.026	-0.014	-0.001	0.023	-0.216	0.167	0.016	-0.028	0.032
ENSG00000216141.3	MIR941-2
ENSG00000216171.1	MIR513C	-0.108	0.054	0.093	-0.076	0.043	-0.017										0.064	0.132	0.104	0.291	0.107	0.07	-0.198	-0.227	0.56	0.011	0.009	0.09	0.064	-0.198	-0.08	-0.037	-0.062	0.065	-0.033	0.057	0.018	-0.026	-0.001	0.03				-0.048	-0.02	-0.022
ENSG00000216179.1	MIR541	-0.003	-0.008	0.022	-0.024	0.022	0.033										-0.062	-0.05	0.051	-0.015	-0.007	0.016	0.003	0.017	0.184	-0.086	-0.046	-0.007	-0.052	-0.116	0.12	0.079	0.054	0.073	-0.025	-0.078	-0.085	0.058	-0.01	0.049	-0.011	-0.03	0.064	0.002	-0.036	-0.016
ENSG00000216191.1	MIR8485	0.07	-0.107	0.093																			0.285	0.142	-0.244	0.045	-0.035	-0.018	-0.03	0.034	-0.123	0.07	-0.055	0.005	0.06	-0.102	0.019	0.026	-0.008	0.025				-0.056	0.036	0.021
ENSG00000216192.1	MIR920	0.069	0.06	0.087	0.116	0.042	-0.101										0.025	0.008	0.021	-0.012	-0.033	-0.127	0.128	-0.121	0.205	-0.079	0.032	0.056	0.123	0.201	-0.022	0.154	0.181	0.026	0.096	0.113	0.033	0.167	0.097	0.014	0.001	0.044	0.125	0.023	-0.074	-0.041
ENSG00000216195.3	MIR941-4	-0.003	0.015	-0.015	-0.022	-0.015	0.023										0.067	0.129	0.145	-0.102	0.005	-0.014	-0.049	0.051	0.027	-0.028	-0.042	-0.033	-0.137	-0.012	-0.082	-0.042	-0.05	0.102	0.055	-0.009	-0.013	-0.019	-0.01	-0.023	0.067	-0.097	0.085	0.031	-0.03	0.002
ENSG00000216265.1	FABP12P1	-0.062	-0.063	-0.077	0.036	-0.042	0.045																			-0.018	0.044	0.021	0.102	-0.117	0.019	-0.006	-0.039	-0.008	0.045	0.013	-0.1	-0.069	-0.047	-0.059	0.035	-0.297	0.254	-0.025	0.016	0.047
ENSG00000216285.5	RP11-490H24.5	0.227	0.206	0.122	0.197	0.234	0.107										0.096	0.125	0.074	0.101	0.184	0.079	-0.007	-0.112	0.145	0.154	0.085	-0.094	0.219	0.258	0.048	0.234	0.217	0.007	0.281	0.267	0.232	0.27	0.265	0.224	0.091	0.187	0.129	0.214	0.107	-0.041
ENSG00000216306.3	KRT19P2	0.021	0.04	0.033	-0.056	-0.027	-0.065				0.044	0.129	0.002	-0.012	-0.103	0.049	0.039	0.025	0.013	-0.029	0.016	0.007	-0.042	-0.124	-0.239	0.021	-0.014	-0.046	0.321	0.35	0.296	-0.037	-0.052	-0.101	0.031	-0.001	-0.058	0.098	0	0.023	0.068	0.077	-0.045	-0.04	-0.004	-0.026
ENSG00000216307.2	RP3-400B16.2	-0.016	-0.043	0.01	0.017	-0.031	-0.035										0.025	0.085	0.065	0.015	0.091	0.01	0.076	-0.074	-0.073	0.122	0.022	0.058	-0.115	0.011	-0.018	-0.047	0.101	0.103	-0.008	-0.022	0.006	0.012	0.021	-0.056	-0.074	0.013	-0.038	-0.004	-0.022	0.026
ENSG00000216316.1	RP3-354N19.3	0.092	0.134	0.019	-0.03	0.135	0.053										0.079	-0.048	0.047	-0.033	0.047	0.024	-0.18	-0.088	-0.022	0.159	-0.124	-0.07	0.072	0.029	-0.045	0.045	-0.046	-0.02	0.076	0.146	0.04	0.059	0.231	0.161	0.096	0.114	0.051	0.16	-0.051	0.055
ENSG00000216324.1	RP3-382I10.2	0.006	0.078	0.005	0.003	0.017	0.041										0.033	-0.01	-0.038	0.028	0.011	0.063	-0.005	0.124	0.049	0.065	-0.018	0.05	0.002	-0.058	-0.009	0.046	-0.034	-0.044	0.014	0.039	0.072	0.148	0.014	-0.02	-0.096	-0.051	-0.015	0.012	0.078	0.053
ENSG00000216331.2	HIST1H1PS1	0.132	0.142	0.066	0.128	0.109	0.046										0.052	0.116	-0.013	0.025	0.095	0.007	-0.211	-0.071	-0.15	0.084	-0.071	-0.022	-0.042	0.093	-0.002	0.114	0.09	0.081	0.058	0.114	0.141	0.089	0.077	0.002	0.08	0.012	-0.081	0.038	-0.046	0.015
ENSG00000216347.1	RP3-334F4.2	-0.054	-0.024	-0.034													-0.048	0.009	-0.055	-0.023	0.08	-0.079	-0.065	0.033	0.025	0.01	-0.038	0.019	-0.015	0.011	0.049	-0.002	-0.027	0.074	0.028	0.058	0.048	-0.054	0.03	-0.003	-0.041	0.007	-0.055	-0.028	0.024	0.059
ENSG00000216352.1	RP11-486E2.1	0.034	0.022	-0.024	-0.085	-0.03	-0.009										-0.048	-0.027	-0.024				-0.017	0.179	-0.23	0.111	-0.02	0	-0.015	0.05	0.026	-0.19	0.033	0.063	-0.008	-0.037	-0.056	-0.006	0.024	0.057	-0.063	0.142	0.163	0.009	0.048	0.022
ENSG00000216359.1	RP11-360O19.1	0.092	0.08	0.043	0.147	0.008	0.027										-0.015	0.174	0.006	0.026	-0.062	-0.043	0.018	-0.18	-0.366	-0.036	-0.022	0.013	0.022	0.043	-0.006	-0.036	0.159	-0.025	0.152	0.086	0.058	0.111	0.057	-0.001	0.057	0.15	-0.022	0.009	0.012	-0.02
ENSG00000216360.1	RP1-182O16.2	-0.062	-0.053	0.021	0.019	0.086	-0.021										-0.031	0.079	-0.019	0.041	0.037	0.084	0.228	0.12	0	0.067	0.011	0.017	0.07	0.059	0.021	0.072	-0.125	0.087	0.11	0.091	0.023	0.174	0.1	0.104	0.046	-0.074	0.04	0.099	0.019	-0.02
ENSG00000216364.1	MRPL42P2	0.078	0.017	0.031	-0.037	-0.034	0.036				-0.193	-0.098	-0.134	0.04	0.073	-0.045	0.03	-0.041	0.062	0.008	0.032	-0.082	0.113	0.069	0.132	0.005	-0.033	0.006	-0.061	-0.015	-0.039	0.02	0.004	-0.011	0.094	-0.021	0.017	0.103	-0.034	0.053	-0.02	0.024	0.01	0.026	0.02	0.033
ENSG00000216365.2	RPL37P15	0.036	-0.023	-0.024	0.024	0.048	-0.025				0.095	-0.157	0.049	0.023	-0.068	0.063	0.168	0.207	0.121	-0.005	-0.057	0.026	0.163	0.01	0.214	-0.032	0.025	0.004	0.061	-0.092	-0.031	0.056	-0.075	0.033	0.077	0.041	0.016	0.084	0.062	0.033	-0.035	0.095	-0.03	-0.077	-0.081	0.005
ENSG00000216368.2	RP3-486D24.1	0.03	-0.028	0.01	0.121	-0.031	-0.018										0.004	-0.019	0.058	-0.056	-0.094	-0.047	0.135	0.171	-0.091	0.017	0.031	0.051	-0.007	0.127	-0.035	0.001	0.049	0.064	0.106	0.155	0.027	-0.042	-0.075	-0.117	0.083	0.11	0.13	0.014	0.078	-0.013
ENSG00000216378.1	RP3-344J20.1	-0.024	0.018	0.033	-0.044	0.131	-0.008										0.059	-0.022	-0.008	-0.142	-0.057	0.058	0.003	-0.093	0.204	-0.033	-0.009	-0.01	0.05	0.068	0.045	-0.12	-0.106	0.001	-0.046	-0.053	0.021	0.016	0	-0.003	-0.14	0.142	-0.112	0.071	0.015	-0.031
ENSG00000216412.4	RPL12P2	0.061	0.086	0.064	0.065	0.089	0.026				0.07	0.098	-0.002	0.018	0.01	0.034	-0.031	0.009	-0.027	-0.027	-0.128	-0.019	-0.194	-0.038	0	-0.032	-0.044	0.01	0.116	0.17	0.016	-0.083	-0.056	-0.024	0.148	0.026	0.121	-0.081	0.068	-0.054	0.039	-0.104	-0.028	-0.029	-0.089	-0.052
ENSG00000216425.4	AC004066.2	0.101	0.108	0.026	-0.06	0.004	0.064										-0.051	0.008	0.003	0.137	0.026	0.023	0.057	-0.015	0.019	0.046	0.086	-0.043	0.016	0.025	0.041	0.079	0.009	0.027	0.001	0.041	-0.037	-0.001	-0.041	-0.06	0.095	0.05	-0.019	0.083	0.016	0.005
ENSG00000216436.2	HIST1H2APS1	0.021	0.027	0.017	0.06	0.012	-0.043										-0.052	0.039	-0.06	-0.011	-0.088	0.022	-0.206	-0.049	0.033	-0.025	-0.024	-0.047	0.064	-0.046	0.02	0.003	-0.052	0.13	-0.041	-0.007	0.01	0.067	-0.156	-0.039	-0.043	0.023	0.079	-0.035	-0.014	-0.024
ENSG00000216439.1	DUTP5	-0.082	-0.03	-0.026	0.025	-0.019	0.013							-0.04	0.046	0.055	0.091	0.084	0.062	-0.053	-0.059	0.036	0.049	0.076	0.104	-0.067	-0.041	0.017	0.063	-0.01	-0.071	0.002	0.034	-0.013	0.052	-0.1	-0.01	-0.041	-0.061	0.009	-0.012	-0.09	0.043	0.044	0.011	-0.011
ENSG00000216444.1	RAET1M	-0.034	0.036	0.032							-0.033	0.012	-0.233	-0.012	0.004	-0.11	-0.065	0.011	0.015	0.02	-0.014	-0.049	0.07	-0.059	-0.136	-0.096	-0.059	-0.044	0.037	0.047	-0.015	0.086	-0.02	0.031	-0.004	0.019	-0.078	0.042	0.021	0.067	0.205	0.127	0.104	0.023	0.004	0.017
ENSG00000216471.3	RPSAP43	0.036	0.029	0.038	-0.028	-0.04	-0.025				-0.138	0.048	0.168	0.018	0.038	0.006	0.185	0.137	-0.012	0.02	0.043	-0.071	0.095	-0.185	0.005	0.026	-0.006	-0.117	0.088	0.022	-0.029	-0.051	-0.03	0.022	0.086	0.034	-0.047	0.15	0.087	0.037	0.038	0.037	-0.036	0.036	-0.014	-0.04
ENSG00000216475.1	RP1-91J24.1	0.009	-0.013	0.069	-0.066	0.018	-0.071										0.078	0.034	0.002	0.057	-0.024	0.002	0.134	0.218	-0.018	0.039	0.04	0.017	-0.015	-0.013	0.082	0.073	0.02	-0.045	0.02	-0.048	-0.043	0.016	-0.021	-0.03	0.022	0.014	0.018	-0.002	0.089	0.046
ENSG00000216480.2	RP3-393E18.1	0.075	0.133	0.05	-0.012	-0.08	-0.017										0.063	0.102	0.1	-0.108	-0.12	0.055	0.056	0.071	-0.089	0.094	-0.004	-0.086	0.149	0.163	-0.059	-0.018	0.016	-0.075	0.038	0.13	0.11	-0.082	0.021	0.02	-0.046	-0.021	0.113	0.075	0.094	0.01
ENSG00000216490.4	IFI30	0.326	0.399	0.263	0.19	0.241	0.221	0.601	0.511	0.528	0.56	0.512	0.422	0.283	0.255	0.149	0.372	0.404	0.239	0.19	0.182	0.23	0.063	-0.043	-0.193	0.011	0.032	0.02	0.236	0.297	0.223	0.195	0.293	0.245	0.304	0.333	0.296	0.333	0.283	0.256	0.224	0.13	0.127	0.026	0.004	0.164
ENSG00000216516.1	RP11-317M22.1	-0.023	-0.017	-0.001	-0.025	0.012	-0.084										0.065	-0.123	-0.003	0.078	0.005	0.026	0.031	0.082	-0.1	-0.007	-0.039	-0.031	0.034	0.082	0.001	0.068	-0.026	0.004	0.007	-0.007	-0.022	-0.019	-0.042	-0.032	-0.018	0.081	0.109	-0.036	-0.048	-0.079
ENSG00000216518.1	EEF1GP6	-0.014	-0.013	0.002										0.058	0.03	-0.026	-0.053	-0.048	0.011	-0.039	-0.001	-0.073				-0.017	-0.043	0.04	-0.019	-0.018	0.074	-0.022	0.063	-0.045	-0.024	0.066	-0.035	-0.041	-0.004	0.064	-0.284	-0.173	0.013	0.098	0.037	0.001
ENSG00000216519.2	RP3-406A7.1	0.008	-0.042	0.012	0.046	0.007	-0.011										-0.046	-0.048	-0.034	-0.014	0.002	0.018	0.029	-0.134	0.047	-0.009	0.016	-0.033	-0.047	-0.165	0.077	0.01	0.002	0.064	-0.094	-0.004	0.003	0.033	-0.075	-0.018	0.047	0.052	0.144	0.055	0.015	0.028
ENSG00000216523.1	RP3-435K13.1	0.048	0.018	0.061																						0.023	0.009	0.015	-0.134	0.091	-0.025	0.113	0.005	-0.014	-0.063	-0.011	-0.044	0.163	0.114	0.031	-0.093	-0.066	-0.002	0.025	-0.02	-0.111
ENSG00000216548.2	RP11-471B18.1	0.028	0.015	0.036	-0.083	0.084	0.039										0.063	0.097	0.039	0.02	-0.062	-0.04	0.07	-0.088	0.022	-0.007	-0.027	-0.013	-0.001	0.049	0.026	-0.064	-0.051	0.049	0.121	0.109	0.048	-0.122	-0.082	0.009	0.066	-0.008	-0.006	0.039	0.001	0.047
ENSG00000216560.4	LINC00955	0.041	-0.033	0.028	-0.014	0.015	-0.053				0.135	-0.075	0.128	0.003	-0.008	0.004	0.092	0.057	0.043	-0.008	-0.058	0.003	-0.065	0.056	-0.181	-0.005	0	0.008	0.017	0.056	-0.101	-0.014	0.001	-0.007	-0.035	0.05	0.026	0.048	0.036	0.067	-0.013	0.032	0.004	0.103	-0.002	-0.055
ENSG00000216588.9	IGSF23	0.428	0.373	0.335	0.465	0.534	0.367				0.529	0.37	0.349	0.246	0.239	0.134	0.491	0.456	0.465	0.474	0.419	0.361	0.072	-0.002	-0.122	-0.098	-0.043	0.036	0.195	0.19	0.002	-0.061	-0.089	0.04	0.201	0.166	0.162	0.228	0.12	0.108	0.003	0.043	0.076	0.207	0.112	0.147
ENSG00000216613.2	RP3-406A7.5	-0.044	0.032	0.022	-0.022	0.022	0.074										0.219	0.194	0.025	-0.128	-0.055	0.006	-0.136	0.027	0.106	0.078	-0.058	0.109	-0.019	0.073	-0.004	0.118	0.08	0.028	0.103	-0.034	0.029	-0.037	-0.045	-0.015	0.03	0.054	0	0.05	-0.015	-0.005
ENSG00000216616.1	RP11-550C4.4	-0.019	0.017	-0.048	-0.151	-0.001	0.141										-0.011	0.041	0.015				-0.281	-0.155	-0.07	0.012	-0.012	-0.012	0.081	0.054	-0.05	-0.046	-0.166	-0.028	0.077	0.05	0.012	-0.067	-0.015	-0.069	-0.038	-0.056	-0.07	0.01	0.019	-0.016
ENSG00000216621.8	RP11-244K5.6	0.051	0.074	0.066	-0.052	-0.04	0.027										-0.035	0.027	0.019	0.043	0.051	0.018	0.044	-0.113	0.077	-0.009	-0.017	-0.019	-0.027	-0.036	-0.049	0.046	-0.138	0.053	-0.008	-0.07	0.077	0.022	-0.052	0.053	-0.066	-0.026	0.037	-0.024	0.01	-0.022
ENSG00000216624.3	GAPDHP72	0.305	0.339	0.191	0.288	0.269	0.017				-0.054	0.15	0.054	0.137	0.132	0.086	0.345	0.354	0.302	0.058	0.074	0.096	-0.088	-0.28	0.191	-0.018	0.001	-0.058	0.136	0.036	0.018	0.018	0.07	0.013	0.136	0.182	0.128	0.137	-0.009	0.041	0.035	0.22	-0.015	0.213	0.085	0.044
ENSG00000216629.1	OR2W4P	0.055	-0.033	0.001	-0.017	0.02	-0.083							0.024	-0.002	0.062	0.025	0.054	0.002				-0.033	0.062	0.089	-0.099	0.087	0.064	-0.112	0.037	0.082	-0.027	0.041	-0.045	0.034	0.073	-0.081	0.087	-0.054	-0.032	0.094	0.107	0.044	-0.043	0.025	0.02
ENSG00000216636.1	RPL7P25	-0.001	-0.019	0.035	0.044	0.036	0.022				0.102	0.055	0.033	0.047	0.011	-0.029	0.044	-0.043	0.074	-0.003	0.042	0.059	-0.065	-0.05	0.139	-0.036	0.02	-0.114	-0.012	0.067	-0.006	0.038	0.034	0.027	0.066	-0.027	0.058	-0.028	-0.049	0.058	-0.147	0.113	0.117	-0.115	-0.092	-0.065
ENSG00000216639.1	RP3-355L5.3	0.073	0.178	0.167	-0.029	-0.005	0.062										0.128	0.099	0.172	0.01	0.096	-0.059	0.108	-0.024	-0.153	0.041	-0.005	0.031	0.006	-0.017	0.047	0.028	-0.092	-0.02	0.111	0.082	-0.014	0.062	0.062	0.02	-0.059	-0.03	0.002	-0.047	-0.005	0.006
ENSG00000216642.1	RP1-95L4.3	-0.03	0.068	-0.059	0.046	0.006	-0.005										0.056	0.068	0.123	-0.102	0.043	-0.048	0.155	0.039	-0.075	0.082	-0.056	-0.02	0.079	-0.004	0.093	0.01	-0.007	0.03	0.061	0.055	0.011	-0.128	-0.039	0.007	-0.054	0.087	-0.088	0.006	0.013	0.026
ENSG00000216649.3	GAGE12E													0.007	0.021	0.035							-0.224	-0.125	0.091							-0.077	-0.021	-0.057	0.063	-0.135	0.126
ENSG00000216657.1	GLRX3P2	0.081	0.128	0.08	0.165	0.187	0.158				0.241	-0.02	0.009	0.04	0.009	0.061	0.388	0.356	0.315	-0.002	0.051	0.034	-0.168	0.035	-0.03	-0.053	0.075	-0.001	0.118	0.214	0.076	0.087	-0.016	0.107	0.18	0.168	0.055	-0.035	-0.069	-0.081	0.078	-0.049	0.23	-0.007	0.021	0.001
ENSG00000216663.3	RP11-506B6.5	-0.034	-0.055	0.035	-0.006	-0.131	-0.077										0.01	0.074	0.093				-0.311	0.035	0.06	-0.066	-0.023	-0.033	-0.086	-0.032	-0.031	-0.095	0.098	-0.016	-0.008	0.023	0.026	0.005	-0.027	0.033	-0.173	-0.018	0.018	-0.02	0.057	0.035
ENSG00000216671.6	CCNYL3	0.02	-0.029	0.052										0.004	0.018	0.09							0.132	-0.137	-0.073	0.018	0.027	-0.016				0.007	0.028	-0.037	-0.007	0.044	0.064				-0.142	-0.161	-0.082	0.07	0.036	-0.039
ENSG00000216676.2	RP1-15D7.1	0.118	0.091	0.069	0.128	0.132	0.146										0.416	0.417	0.431	-0.1	-0.061	-0.148	0.016	0.158	-0.049	-0.025	0.053	-0.021	0.16	0.187	0.085	0.096	0.09	-0.067	0.137	0.149	-0.001	0	0.002	0.043	-0.072	-0.089	0.049	-0.046	-0.023	0.047
ENSG00000216687.2	RP11-278J20.2	-0.023	-0.01	0.004	0.039	0.059	0.032										-0.021	0.084	-0.166	0.148	-0.034	-0.024	0.023	-0.038	0.003	0.046	-0.014	-0.055	-0.038	-0.041	0.016	0.027	0.097	0.018	-0.052	0.002	0.079	0.068	0.004	-0.024	0.001	-0.006	-0.021	-0.033	-0.037	0.015
ENSG00000216708.1	CIR1P3	0.046	-0.012	-0.037	-0.068	0.032	-0.051							-0.066	0.085	0.02	0.066	-0.124	-0.024	0.025	0.086	-0.069	0.272	-0.013	-0.034	0.057	-0.072	0.06	-0.032	-0.038	0.068	0.074	0.023	-0.067	-0.041	-0.024	-0.006	-0.039	-0.037	-0.047	-0.015	0.039	-0.017	0.029	0.014	-0.04
ENSG00000216710.1	COX6A1P3	0.024	0	-0.044	-0.026	-0.004	0.001							0.011	0.051	0.041	0.025	-0.045	-0.002	-0.003	-0.05	0.024	0.055	-0.086	-0.191	0.077	0.042	-0.052	0.101	-0.093	-0.127	0.005	-0.044	-0.016	-0.037	0.04	-0.105	0.001	0.091	0.073	0.134	0.009	0.002	0.006	-0.072	0.039
ENSG00000216713.1	MTND4P13	0.029	-0.023	-0.053										-0.031	-0.026	-0.006	0.054	-0.036	0.089				0.137	-0.142	0.119	-0.04	-0.092	0.04	-0.025	0.102	0.1	-0.041	-0.037	0.076	0.005	0.044	-0.021	0.018	-0.045	-0.058	-0.026	-0.022	-0.082	-0.003	0.02	-0.014
ENSG00000216718.7	RP3-522P13.1	0.021	0.015	0.012	-0.066	0.048	0.04										-0.088	-0.004	0.051	-0.061	-0.06	0.015	-0.074	-0.102	-0.273	0.007	-0.045	-0.001	-0.117	0.101	-0.002	0.027	-0.024	0.04	0.045	0.014	0.004	0.105	0.027	0.064	0.001	-0.062	0.087	0.055	0.074	-0.034
ENSG00000216721.3	AC093850.1	0.032	0.003	-0.013	-0.006	-0.016	-0.055										0.1	0.098	0.087	0.029	-0.044	0.001	-0.192	0.085	0.045	-0.003	0.08	0.072	0.094	0.033	0.037	-0.106	-0.036	-0.115	0.067	0.023	0.027	0.063	0.142	0.099	-0.028	0.004	0.041	-0.033	-0.043	-0.023
ENSG00000216723.1	NUDT19P3	0.047	0.1	0.001	0.014	0.036	-0.032				-0.069	0.031	-0.12	-0.04	-0.002	0.162	0.013	0.084	-0.016	0.067	0.12	0.026	-0.012	0.063	0.144	-0.044	0.046	-0.054	0.173	0.131	0.065	0.126	0.084	0.032	0.091	0.046	0.054	0.157	0.033	0.107	0.171	-0.041	-0.041	-0.056	-0.003	0.011
ENSG00000216740.2	ANXA2P3	-0.034	0.057	0.082	0.061	0.101	0.023	0.03	0.037	-0.023	0.003	-0.015	0.116	-0.044	0.003	-0.005	0.46	0.447	0.457	0.017	0.028	0.052	-0.096	0.101	0.183	-0.025	-0.11	-0.013	0.198	0.234	0.11	0.095	0.115	0	0.072	0.134	0.062	-0.065	-0.048	-0.047	0.114	0.006	0.104	0.02	0.029	0.04
ENSG00000216753.3	HMGA1P7	-0.069	0.04	-0.011	-0.015	0.007	-0.043				-0.037	0.064	0.014	-0.021	0.02	-0.088	-0.004	-0.037	0.036				-0.006	-0.028	0.016	0	-0.003	0.023	0.134	0.142	-0.039	0.035	-0.052	0.055	-0.022	0	-0.001	0.091	-0.066	-0.052	0.095	0.118	0.056	-0.021	0.037	0.004
ENSG00000216754.2	RP1-190J20.2	0.018	-0.048	0.002	-0.081	-0.038	0.018										-0.062	0.015	-0.008	0.105	-0.002	-0.065	0.119	-0.039	-0.109	0.013	-0.085	-0.03	0.121	-0.061	0.037	-0.004	-0.022	-0.091	-0.049	-0.017	-0.019	-0.019	0.008	-0.078	0.077	-0.018	-0.003	0.051	0.061	-0.009
ENSG00000216762.1	VN1R13P	-0.028	-0.049	-0.01	0.061	0.064	0.037				-0.114	-0.034	0.093	0.019	0.011	-0.039	0.004	-0.005	-0.085	0.012	-0.017	-0.047	0.071	0.152	-0.146	0.01	-0.029	0.039	0.073	-0.1	-0.037	0.072	-0.06	0.06	0.066	0.108	-0.021	0.076	0.013	-0.108	-0.026	0.03	0.011	-0.047	0.038	-0.055
ENSG00000216775.3	RP1-152L7.5	0.341	0.329	0.298	0.389	0.307	0.235										0.231	0.235	0.236	0.194	0.164	0.057	-0.267	-0.044	-0.025	-0.215	0.146	0.161	0.635	0.604	0.594	0.486	0.538	0.456	0.503	0.484	0.474	0.603	0.614	0.611	0.35	0.232	0.353	0.35	0.276	0.277
ENSG00000216777.1	PRRC2CP1	-0.04	-0.038	-0.052													0.052	0.098	-0.026	0.051	0.054	-0.039	-0.119	0.078	-0.009				-0.174	0.104	-0.284	0.001	-0.021	0.012	-0.038	0.107	0.077	-0.027	-0.041	0.002				0.024	0.04	-0.01
ENSG00000216781.2	RP1-290I10.2	0.055	0.127	0.026	0.011	0.051	0.011										-0.016	-0.008	-0.041	-0.045	-0.05	0.064	0.019	0.118	0.019	0.036	-0.006	-0.036	-0.001	-0.08	0.068	-0.021	0.013	-0.014	0.016	-0.073	0.064	0.036	-0.117	-0.096	0.051	0.005	0.031	-0.037	0.038	0.039
ENSG00000216802.1	RP11-390P2.2	0.043	0.145	0.074	-0.014	0.087	0.062										0.259	0.285	0.222	0.041	-0.005	-0.02	-0.082	-0.039	0.11	0.051	0.01	-0.042	-0.003	0.099	0.047	0.054	-0.11	0.072	0.152	0.097	0.093	0.093	0.12	0.089	0.017	0.027	0.058	0.019	0.011	0.022
ENSG00000216809.1	RP11-57K17.1	0.053	0.069	0.026	0	0.062	-0.071										0.073	0.064	-0.061	0.066	0.129	0.073	-0.067	-0.118	0.002	-0.117	0.023	-0.022	0.114	0.02	0.027	0.038	0.031	0.019	0.163	0.087	0.04	0.114	0.033	0.062	0.031	0.057	-0.128	-0.078	-0.02	0.083
ENSG00000216811.2	RP1-69B13.2	-0.014	0.012	0.036													-0.176	-0.015	0.134							0.056	0.008	-0.032	-0.094	0.165	-0.03	-0.019	0.04	0.021	0.076	0.064	-0.048	0.023	-0.023	-0.072	-0.064	-0.09	-0.129	-0.024	-0.048	-0.012
ENSG00000216813.1	RP11-812I20.2	0.058	0.084	0.09	0.047	0.053	-0.019										-0.029	-0.032	0.003	-0.094	-0.125	0.046	0.073	-0.033	0.047	0.004	0.022	-0.038	-0.07	0.023	-0.098	0.015	0.109	0.103	-0.013	-0.05	0.146	0.037	0.037	0.15	0.134	0.019	0.009	0.01	0.031	0.03
ENSG00000216817.1	R3HDM2P2	-0.004	-0.003	0.015	0.124	-0.035	0.015				-0.038	0.014	0.016	0.079	0.012	0.011	0.042	-0.013	0.07	0.046	0.129	0.048	0.146	0.14	0.072	0.015	-0.044	-0.003	-0.01	-0.066	0.11	0.033	-0.039	0.002	-0.102	-0.034	-0.1	0.031	-0.045	0.004	-0.008	0.024	0.047	-0.051	-0.035	-0.064
ENSG00000216819.1	TUBB2BP1	0.063	-0.034	0.019	0.002	-0.029	0.057				0.156	0.017	0.057	-0.022	0.08	0.056	0.016	-0.04	-0.042	0.01	-0.067	-0.075	-0.172	-0.009	0.321	-0.007	-0.04	0.047	0.308	0.293	0.065	-0.014	-0.009	-0.038	-0.045	0.019	0.033	-0.02	-0.012	0.108	0.095	0.139	0.017	-0.012	-0.046	0.062
ENSG00000216824.2	ZNF736P10Y	-0.008	0.058	0.027													0.069	-0.017	0.033							0.045	0.011	0.125	0.092	0.048	0.003	0.043	0.041	-0.12	-0.049	-0.006	-0.004	0.012	0.069	-0.085	-0.298	0.051	0.03
ENSG00000216829.6	RP11-175I6.1	0.022	-0.003	0.083	0.028	-0.036	0.037										0.147	-0.042	0.057	0.053	-0.037	0.001	0.08	-0.008	-0.093	0.002	-0.025	0.006				-0.046	0.058	0.068	-0.008	-0.013	-0.068	-0.023	-0.05	-0.073	-0.138	-0.058	-0.011	0.008	0.023	-0.005
ENSG00000216835.3	RBMXP1	0.037	0.02	0.019	0.004	-0.113	0.063				-0.044	-0.096	-0.004	0.031	0.007	-0.01	0.023	0.032	0.171	-0.021	0.028	0.069	-0.034	0.051	-0.04	-0.007	0.001	0.053	0.086	-0.07	0.024	-0.08	0.145	-0.011	-0.079	0.049	0.041	0.057	-0.01	-0.005	0.019	-0.088	0.013	0	-0.042	-0.017
ENSG00000216844.1	AC009494.3	-0.024	-0.02	-0.05													0.07	0.022	0.02				0.205	-0.122	-0.226	-0.027	-0.006	-0.007	0.054	0.086	0.115	-0.065	0.027	0.062	-0.102	-0.101	0.146	0.048	0.114	0.037	-0.174	-0.092	0.036	-0.008	0.005	-0.013
ENSG00000216853.1	RP3-399J4.1	0.012	-0.006	-0.014													-0.042	0.034	0.095	-0.037	0.043	0.045	0.186	0.063	-0.203	-0.034	-0.031	-0.019	-0.043	0.082	0.022	-0.039	-0.003	-0.063	-0.019	-0.029	-0.004	-0.112	0.029	-0.034	0.08	0.135	-0.013	0.048	0.027	0.006
ENSG00000216854.2	RPL17P26	0.037	0.094	0.075	-0.01	0.052	-0.04				-0.044	-0.085	0.004	0.015	-0.029	0.008	0.347	0.362	0.274	-0.078	-0.147	0.057	-0.115	-0.053	0.115	-0.051	0.029	-0.038	0.024	0.095	-0.012	-0.042	-0.026	-0.115	0.069	0.136	0.05	0.064	0.057	0.05	-0.144	-0.066	0.114	-0.086	-0.037	0.066
ENSG00000216859.1	RP11-448N11.1	-0.004	-0.018	-0.048	0.029	-0.016	0.006										0.023	-0.02	-0.007				0.101	-0.048	-0.107	0.007	-0.044	0.046	0.004	-0.029	-0.092	0.069	-0.049	-0.009	0.02	-0.014	0.047	-0.046	-0.116	0.06	-0.035	-0.262	0.051	0.032	0.026	0.011
ENSG00000216863.10	LY86-AS1	0.063	0.094	0.023	0.029	0.017	0.06	-0.045	0.152	-0.032	0.015	0.001	0.192	-0.052	-0.007	0.074	-0.002	-0.087	0.001	0.021	-0.007	0.01	-0.139	-0.068	-0.147	-0.056	0.031	-0.036	0.038	0.003	-0.016	0.142	0.063	0	0.098	0.093	-0.032	0.07	-0.014	0.039	-0.059	0.068	-0.092	0.008	0.105	0.055
ENSG00000216866.5	RPS2P55	0.188	0.219	0.182	0.041	0.008	0.164				0	0.11	0.111	0.035	0.135	0.006	0.215	0.232	0.201	-0.051	-0.133	-0.088	-0.354	-0.026	0.245	-0.106	0.065	0.107	0.211	0.244	0.109	0.023	0.14	-0.008	0.17	0.164	0.061	0.205	0.1	0.039	0.059	0.109	0.106	-0.081	-0.054	-0.123
ENSG00000216867.2	AC114776.1	0.31	0.317	0.225	0.229	0.269	0.096										0.246	0.192	0.131	-0.001	-0.016	0.05	0.043	0	0.111	-0.03	0	-0.004	-0.001	0.112	0.025	0.061	-0.062	0.03	0.173	0.278	0.096	0.41	0.249	0.324	0.353	0.338	0.089	0.347	0.238	0.076
ENSG00000216895.9	AC009403.2	0.25	0.181	0.113	-0.135	-0.107	-0.135										0.392	0.407	0.325	0.292	0.308	0.212	-0.07	0.329	-0.04	-0.108	0.081	-0.032	0.277	0.237	0.209	0.183	0.19	0.114	0.321	0.337	0.202	0.304	0.261	0.149	0.213	0.089	0.145	0.066	-0.032	0.056
ENSG00000216901.1	AL022393.7	0.082	0.087	0.033	-0.147	0.003	0.038										0.07	0.045	0.004	0.049	-0.015	-0.034	0.05	0.115	0.021	0.024	0.063	0.093	0.066	-0.009	0.038	0.102	-0.1	-0.007	0.094	0.037	0.002	0.066	0.094	0.07	-0.007	0.032	-0.038	0.029	-0.02	-0.064
ENSG00000216902.3	RP1-161C16.1	-0.016	0.004	0.035	-0.039	-0.014	-0.038										0.072	0.04	0.045	0.047	0.01	0.029	0.088	0.108	0.011	0.04	-0.025	-0.006	0.113	-0.072	0.044	-0.035	-0.088	0.008	0.03	-0.076	-0.043	0.13	0.05	0.1	-0.041	0.061	-0.091	0.046	0.024	0.01
ENSG00000216904.2	SOCS5P5	0.007	0.044	0.083	0.078	-0.117	0.066							0.138	0.031	0.031	-0.12	-0.103	0.021	-0.025	0.017	-0.009	-0.051	0.074	-0.062	-0.013	0	0.002	-0.107	-0.036	-0.017	0.004	-0.027	-0.05	0.073	0.083	0.041	-0.034	0.037	0.041	-0.008	0.103	-0.166	-0.012	0.054	-0.039
ENSG00000216906.2	RP11-350J20.9	0.041	0.071	0.004	0.049	0.139	0.078										0.038	-0.069	0.001	0.077	-0.028	0.035	0.153	0.008	-0.138	-0.12	0.095	-0.047	0.006	0.19	0.105	0.059	-0.036	0.034	0.222	0.091	0.071	-0.047	0.003	-0.031	-0.014	-0.015	-0.132	0.105	-0.002	-0.036
ENSG00000216913.2	RP4-753D5.3	0.017	0.003	-0.028	-0.051	0.032	0.032										-0.097	0.002	0.062				0.046	0.029	0.235	0.026	0.014	0.003	0.079	-0.058	0.087	0.009	-0.051	-0.046	0.026	0.022	-0.065	-0.066	0.008	-0.042	0.071	-0.083	-0.08	0.042	0.035	0.03
ENSG00000216915.2	RP1-97D16.1	0.266	0.266	0.153	0.29	0.326	0.125										0.044	0.012	-0.019	-0.045	0.084	-0.038	0.113	-0.001	-0.131	0.067	0.003	0.058	0.115	-0.002	0.062	0.045	0.025	-0.026	0.018	-0.03	0.025	0.096	0.044	-0.03	0.099	0.096	-0.006	0.018	0.018	0.018
ENSG00000216917.2	RP5-988G15.1	0.025	0	-0.008	0.057	-0.1	0.006										0.068	0.047	0.035	-0.015	0.037	0.074	-0.075	0.071	-0.05	-0.029	-0.034	0.019	0.015	-0.031	0.028	-0.003	-0.004	-0.047	0.162	0.078	0.053	-0.03	-0.06	0.077	-0.024	0.029	0.027	0.048	-0.046	0.033
ENSG00000216921.9	AC131097.4	0.277	0.25	0.205	0.341	0.366	0.273										0.055	0.092	0.028	0.076	-0.019	-0.022	0.108	-0.014	0.118	-0.058	0.063	-0.052	0.221	0.167	0.234	0.243	0.184	0.124	0.183	0.177	0.128	0.125	0.053	0.031	0.051	0.058	0.021	0.149	0.078	0.016
ENSG00000216937.13	CCDC7	0.171	0.187	0.046	0.234	0.142	-0.014	-0.066	0.029	-0.02	0.342	0.172	0.228	0.057	0.042	0.063	0.143	0.049	0.062	-0.05	0.014	0.061	-0.004	-0.056	-0.085	0.047	0.062	-0.014	0.3	0.358	0.126	0.239	0.143	0.045	0.176	0.198	0.029	0.098	0.083	0.135	0.02	-0.062	0.103	0.014	-0.063	0.04
ENSG00000216938.3	RPL7P58	0.087	0.091	0.033	0.126	0.112	0.014				-0.065	-0.009	-0.05	-0.087	-0.02	-0.084	0.014	0.081	-0.012	-0.102	-0.019	-0.01	0.036	-0.173	0.235	-0.059	0.067	0.03	0.159	0.159	0.015	-0.01	0.086	-0.006	0.038	0.087	0.05	0.002	0.041	0.011	-0.092	-0.087	0.061	-0.009	0.051	0.006
ENSG00000216966.1	RP11-568A7.1	-0.04	-0.054	0.006	-0.029	0.013	-0.015										0.179	0.187	0.151	-0.035	-0.033	0.05				-0.002	-0.033	-0.039	0.046	0.015	0.035	-0.058	-0.073	0.056	-0.123	-0.02	0.026	-0.07	0.062	0.037	0.194	0.072	-0.133	0.025	-0.01	0.03
ENSG00000216977.1	RPL21P65	0.049	0.032	0.033	-0.01	-0.098	-0.066				0.031	0.12	-0.01	-0.051	0.028	0.017	0.296	0.314	0.293	0.051	0.083	0.051	0.144	0.182	-0.113	-0.072	0.043	0.02	0.011	0	0.114	0.017	0.083	0.06	0.074	0.088	0.027	0.058	0.011	0.031	0.076	0.138	-0.056	0.173	0.022	0.008
ENSG00000216990.2	HSPD1P10	0.144	0.127	0.022	0.066	0.057	0.006				0.037	0.088	0.025	0.027	0.023	0.123	0.038	-0.076	0.068	-0.101	-0.026	0.071	-0.023	-0.128	-0.084	-0.013	-0.027	0.003	0.077	0.049	0.048	0.088	-0.011	0.013	-0.008	0.087	0.095	0.092	0.059	-0.075	0.205	0.143	0.07	0.065	-0.001	0.002
ENSG00000216998.1	CYP2AC1P	-0.045	0.008	0.039	-0.058	0.014	-0.007							0.015	-0.029	-0.068	-0.032	0.025	-0.095	-0.055	-0.06	-0.038	0.081	-0.038	0.314	0.009	0	0.057	0.118	0.032	-0.076	0.022	-0.07	0.094	0.024	-0.024	-0.001	0.104	0.025	0.019	-0.022	0.077	-0.067	-0.022	0.021	0.032
ENSG00000217004.1	RP3-329A5.1	0.076	-0.013	0.054	-0.047	-0.038	-0.075										0.027	-0.003	0.029	-0.049	0.014	0.048	-0.106	-0.084	0.224	-0.091	-0.012	-0.004	0.128	-0.052	0.065	0.07	0.004	0.01	0.049	0.002	0.003	-0.047	-0.095	-0.073	-0.101	0.047	0.003	-0.031	0.051	0.063
ENSG00000217026.3	RPL10P1	0.046	0.017	0.011	0.01	-0.073	0.172				-0.018	0.1	0.061	0.064	0.037	0.03	0.205	0.246	0.189	-0.057	-0.079	-0.02	-0.134	0.023	0.042	-0.145	-0.033	-0.039	0.117	0.139	0.072	-0.132	-0.149	-0.098	0.168	0.154	0.104	-0.003	-0.047	-0.015	-0.081	-0.01	0.037	-0.016	-0.092	-0.036
ENSG00000217027.1	TPT1P4	0.238	0.267	0.239	0.124	0.146	0.102				-0.027	0.031	-0.102	0.123	0.133	0.046	0.258	0.227	0.253	-0.063	-0.058	-0.099	-0.039	-0.004	-0.108	-0.014	0.009	-0.061	0.098	0.26	0.152	-0.027	0.023	0.021	0.177	0.181	0.145	0.18	0.203	0.122	0.162	0.104	0.298	0.202	0.13	0.117
ENSG00000217030.1	RP11-428J1.2	0.031	0.039	0.061	0.068	0.098	0.074										0.105	0.143	0.095	0.028	0.093	-0.011	0.111	0.049	0.095	-0.053	-0.002	-0.038	0.195	0.304	0.18	0.042	0.087	-0.005	0.077	0.109	-0.008	0.011	-0.002	-0.009	-0.021	0.027	0.123	0.045	0.008	-0.055
ENSG00000217041.1	RP11-346C16.1	-0.015	0.038	-0.027	-0.004	0.042	-0.014										-0.024	-0.039	-0.064	0.131	-0.087	0.029	0.074	-0.127	-0.058	0.035	0.035	-0.038	0.124	0.119	0.053	0.049	0.008	-0.033	0.052	0.003	0.085	0.07	-0.039	0.017	-0.052	0.04	-0.118	-0.045	-0.02	0.022
ENSG00000217044.1	RP11-331O9.4	-0.047	-0.017	-0.001	0.003	0.064	-0.023										-0.081	0.062	0.024				-0.071	0.046	0.092	0.041	0.021	0.01	0.032	-0.021	0.113	0.04	0.048	-0.097	-0.009	-0.022	0.024	0.005	0.012	0.072	-0.145	-0.18	-0.103	0.026	-0.024	-0.06
ENSG00000217060.1	RP11-30P6.1	0.076	0.096	0.009	-0.026	0.125	0.059										0.164	0.254	0.049	0.016	0.054	-0.057	-0.003	-0.034	0.032	0.038	0.065	0.083	-0.06	-0.042	0.026	-0.014	0.057	0.014	-0.033	0.047	-0.049	-0.056	-0.054	-0.022	0.048	0.03	-0.051	0.069	0.061	-0.015
ENSG00000217067.2	RP11-448N11.2	0.054	0.034	0.029	-0.042	0.058	0.052										0.035	-0.025	-0.052	0.087	-0.031	-0.039	-0.008	0.025	0.1	0.016	0.07	-0.012	0.063	-0.132	0.017	0.009	0	-0.05	-0.12	-0.002	-0.073	0.027	-0.014	0.014	0.058	-0.019	-0.004	-0.011	0.026	-0.019
ENSG00000217078.1	RP1-13D10.3	0.186	0.216	0.122	-0.002	-0.018	0.071										0.084	0.062	-0.044	0.025	-0.054	0.039	-0.029	-0.243	0.13	0.048	-0.02	-0.012	0.128	0.173	0.126	0.141	0.242	0.151	0.326	0.232	0.213	0.38	0.174	0.314	0.225	0.17	0.169	0.023	-0.022	0.085
ENSG00000217083.1	RP1-245M18.2	-0.037	-0.003	0.04	0.035	-0.043	-0.068										0.079	0.005	0.067	0.004	0.003	0.046				0.072	-0.004	-0.066	0.053	0.002	-0.074	-0.009	0.034	-0.036	0.035	0.024	0.024	-0.105	0.071	0.034	-0.027	0.011	-0.107	0.025	-0.014	0.023
ENSG00000217085.2	HMGB3P19	0.04	0.016	-0.016	-0.034	0.004	0.079				-0.028	0.05	0.054	-0.057	-0.014	-0.023	0.03	0.003	-0.046							0.022	0.028	0.007	0.062	0.025	-0.039	0.013	-0.002	0.026	0.121	-0.036	-0.004	0.016	0.001	0.028	-0.115	-0.03	-0.02
ENSG00000217089.1	RPS29P13	0.013	0.037	-0.015													0.077	-0.05	-0.04				-0.033	-0.135	0.285	-0.004	0.009	0.012	-0.115	0.046	0.042	0.024	-0.003	0.001	-0.055	0.003	0.069	0.091	0.005	-0.031				-0.018	-0.032	0.02
ENSG00000217094.2	PPIAP31	0.264	0.247	0.23	0.201	0.197	0.15				0.052	0.091	-0.013	0.113	0.108	0.041	0.443	0.443	0.458	-0.112	-0.066	0.024	-0.355	0.072	0.004	-0.113	0.158	0.049	0.193	0.238	0.155	0.019	0.098	0.024	0.201	0.243	0.2	0.155	0.173	0.052	-0.03	-0.058	0.062	0.068	0.023	-0.009
ENSG00000217120.1	RP1-76C18.1	-0.014	0.019	-0.012	-0.019	-0.036	-0.064										0.052	-0.006	-0.113							-0.028	-0.021	0.004	-0.018	0.022	-0.06	0.031	0.034	0.071	0.022	-0.051	-0.046	-0.035	0.064	-0.02	0.09	0.08	-0.019	-0.022	0.064	0.054
ENSG00000217128.12	FNIP1	0.52	0.546	0.502	0.444	0.426	0.224				0.315	0.244	0.213	0.054	0.058	0.063	0.149	0.139	0.115	0.036	0.109	0.039	0.069	0.026	0.064	0.082	-0.073	-0.177	0.198	0.266	0.159	-0.052	-0.038	0.014	0.076	0.021	-0.046	0.001	-0.049	-0.101	-0.104	-0.062	0.168	0.021	-0.054	-0.003
ENSG00000217130.1	RP3-375P9.2	0.197	0.265	0.23	0.131	0.136	0.058										0.53	0.512	0.553	0.012	0.024	-0.01	-0.057	0.015	0.116	-0.095	0.097	-0.107	0.194	0.24	0.136	0.022	0.069	-0.006	0.192	0.243	0.239	0.016	0.038	0.161	-0.202	-0.076	0.086	-0.029	-0.077	-0.06
ENSG00000217135.2	RP1-140K8.3	0.01	-0.002	0.016	0.036	0.023	-0.027										0.156	-0.243	-0.012	-0.018	-0.037	0.053	-0.054	0.103	0.174	0.069	0.037	-0.018	0.092	-0.027	0.006	-0.011	0.024	0.094	-0.043	-0.079	0.006	0.017	0.006	0.004	-0.027	0.051	0.053	0.034	0.022	0.01
ENSG00000217139.2	RP11-129H15.4	0.047	0.014	0.055	-0.02	-0.068	0.091										0.04	-0.008	0.017	0.048	0.018	-0.019	0.146	0.09	-0.074	0.006	-0.001	0.007	0.004	-0.077	0.059	0.051	0.032	0.084	0.015	0.074	0.012	-0.004	-0.062	-0.012	-0.038	0.128	-0.097	-0.018	-0.016	-0.032
ENSG00000217159.2	LARP1P1	0.143	0.182	0.165	0.182	0.144	0.077				0.114	0.006	-0.042	0.01	0.086	0.084	-0.047	0.045	0.025	0.034	0.036	-0.008	-0.112	0.245	0.106	0.109	0.049	0.024	0.145	0.092	0.077	0	0.042	0.062	0.093	0.104	0.056	0.139	0.101	0.001	0.048	0.022	0.003	0.077	0.069	0
ENSG00000217160.2	RP11-331O9.1	0.042	-0.029	-0.023	0.021	-0.008	-0.028										0.005	0.136	-0.057							0.035	-0.025	0.023	-0.031	-0.083	0.067	-0.067	0.021	0.03	0.019	0.018	-0.011	0.079	-0.033	0.014	-0.079	0.139	-0.039	-0.008	-0.063	0.07
ENSG00000217165.1	ANKRD18EP	0.302	0.292	0.295	0.244	0.194	0.085				0.154	0.136	0.315	0.175	0.187	0.124	0.302	0.294	0.275	0.265	0.213	0.119	0.018	0.048	-0.222	-0.017	0.152	0.012	0.232	0.337	0.216	-0.102	-0.02	-0.059	0.251	0.264	0.195	0.342	0.36	0.407	0.071	0.069	0.061	0.007	0.014	0.002
ENSG00000217169.2	MTHFD2P2	0.012	-0.031	0.02	-0.022	-0.064	-0.017										0.04	-0.028	-0.097				-0.004	0.091	0.049	0.007	0.009	-0.025	0.06	0.059	0.061	0.072	0.089	0.076	-0.066	0.014	0.024	0.04	-0.025	-0.028	0.063	-0.166	-0.115	0.011	0.01	0.045
ENSG00000217178.1	RP11-9G10.1	-0.035	-0.011	0.016	0.001	-0.188	-0.012										0.05	-0.039	0.04	0.063	0.071	-0.027	0.103	-0.033	-0.096	-0.029	-0.026	0.05	0.058	0.001	-0.023	-0.048	-0.023	0.026	-0.05	0.025	-0.004	0.065	0.043	0.067	0.047	-0.006	-0.054	-0.036	-0.05	-0.028
ENSG00000217179.1	MTCYBP2	0.009	0.046	0.039													-0.05	0.059	0.186				-0.34	0.055	-0.079	0.022	0.044	-0.044	0.01	-0.073	0.049	-0.008	-0.09	-0.005	-0.05	-0.03	-0.057	0.018	0.014	-0.094				0.044	-0.049	0.008
ENSG00000217181.1	RP11-360O19.5	0.326	0.326	0.17	0.469	0.388	0.201										-0.077	0.053	0.057	-0.056	0.058	-0.014	0.271	-0.039	-0.122	0.069	0.025	0.005	0.162	0.165	0.055	0.166	0.227	0.043	0.266	0.269	0.097	0.278	0.184	0.078	0.063	-0.017	-0.049	0.017	-0.074	0.048
ENSG00000217195.1	RP11-277I20.2	0.037	-0.018	0.08	0.027	-0.095	-0.042										0.006	-0.04	0.018	0.084	0.068	0.011	-0.037	-0.157	0.334	-0.005	0.02	0.015	-0.069	0.048	0.029	0.133	-0.084	-0.009	-0.025	-0.026	0.053	-0.037	-0.012	-0.013	0.046	-0.07	-0.039	-0.157	-0.175	0.037
ENSG00000217227.1	RP1-319M7.2	0.006	0.049	0.007	0.078	-0.167	-0.144										0.085	0.009	-0.111	-0.019	0.007	-0.004	-0.089	-0.036	0.041	-0.045	-0.04	-0.009	-0.05	-0.009	-0.084	-0.063	-0.003	0.03	-0.089	-0.039	0.025	-0.014	-0.037	0.022	-0.032	0.011	0.019	-0.104	-0.013	-0.132
ENSG00000217228.1	GSTA12P	-0.063	0.023	0.026	-0.049	0.04	-0.013										-0.077	0.006	-0.089	0.026	0.021	0.021	0.088	0.074	-0.037	0.037	0.046	-0.004	0.225	0.175	0.081	0.09	0.082	0.05	0.347	0.255	0.151	0.29	0.228	0.154	-0.119	0.016	0.12	0.012	0.025	-0.107
ENSG00000217231.2	RP3-340H11.2	-0.089	0.011	-0.043	0.05	-0.043	-0.075										-0.053	0.076	-0.064	0.045	0.045	0.032	-0.252	-0.098	0.094	0.001	0.027	-0.051	0.051	0.065	-0.084	0.046	-0.014	0.098	-0.042	0.003	-0.034	-0.02	0.065	-0.093	-0.07	0.134	0.09	0.081	0.042	-0.02
ENSG00000217236.2	SP9	0.132	0.065	0.033	0.242	0.229	0.07				0.016	-0.114	0.075	-0.054	0	0.006	-0.04	0.023	0.027	-0.015	-0.029	-0.087	-0.073	0.086	-0.073	0.007	0.066	0.107	0.442	0.417	0.294	0.345	0.335	0.226	0.179	0.21	0.237	0.315	0.298	0.234	0.287	0.203	0.165	0.217	0.145	0.083
ENSG00000217239.3	RP1-182O16.1	0.067	0.134	0.098	0.037	0.027	0.063										0.135	0.126	0.017	-0.018	-0.058	-0.022	0.013	-0.001	0.073	-0.123	-0.072	0.058	0.169	0.148	0.051	0.077	0.017	-0.051	0.103	0.168	0.118	0.011	-0.041	0.018	0.075	0.112	0.195	-0.094	0.011	0.007
ENSG00000217241.1	CBX3P9	0.155	0.133	0.21	0.246	0.151	0.014				0.181	0.058	0.096	0.058	-0.007	-0.002	0.198	0.186	0.196	0.025	0.045	-0.026	-0.199	-0.105	0.064	-0.162	0.1	-0.045	0.144	0.102	0.038	0.057	0.147	0.008	0.108	0.104	0.131	-0.013	-0.029	-0.031	-0.015	0.019	0.041	0.209	0.152	-0.008
ENSG00000217261.4	POM121L4P	0.017	0.024	-0.054	-0.011	0.019	-0.055	-0.039	-0.008	-0.059	-0.052	0.102	-0.017	-0.003	-0.017	0	0.05	0.058	0.08	0.023	0.141	-0.037	0.028	0.219	-0.212	0.013	0.026	0.023	-0.046	0.136	0.031	0.062	0.038	-0.037	0.05	-0.052	0.051	0.115	0.01	0.066	-0.034	-0.131	0.076	0.047	-0.001	0.013
ENSG00000217268.1	TXNP7	0.022	0.077	0.028	0.006	0.07	-0.074				-0.06	-0.015	0.115				0.072	0.093	0.105				-0.249	0.033	-0.175	0.018	-0.046	0.058	0.042	-0.069	0.031	-0.017	-0.1	-0.098	-0.018	0.008	-0.018	-0.062	-0.148	0.008	0.129	0.096	-0.093	0.009	-0.002	0.005
ENSG00000217272.1	RP1-263J7.2	-0.007	-0.045	0.041													0.042	-0.028	-0.046				-0.099	0.002	0.015	-0.031	-0.016	0.009	0.093	-0.008	-0.056	-0.087	-0.061	-0.008	0.071	-0.021	-0.011	0.006	0.083	-0.032	0.069	0.148	-0.056	0.02	-0.045	-0.02
ENSG00000217275.2	RP1-34B20.4	0.243	0.203	0.213	0.082	0.078	-0.027										0.156	0.17	0.167	0.181	0.172	0.157	-0.083	0.098	-0.211	0.003	0.014	0.035	0.217	0.153	0.133	0.073	0.155	0.101	0.139	0.08	0.012	0.186	0.124	0.098	0.274	0.241	0.201	0.343	0.19	0.25
ENSG00000217289.3	AC018865.5	0.015	0.022	0.071	-0.058	0.062	0.078										0.085	0.057	0.033	-0.037	-0.018	0.044	0.129	-0.009	-0.032	-0.012	0.005	0.055	-0.078	0.023	-0.025	-0.018	0.066	0.049	0.023	-0.068	-0.063	0.09	0.031	0.015	-0.028	-0.066	0.035	-0.016	-0.041	0.026
ENSG00000217314.2	UQCRFS1P3	0.048	-0.018	0.057	0.002	0.176	0.087				0.041	0.057	0.011	-0.074	0.011	0.041	-0.051	0.004	0.025	0.013	0.005	0.014	0.018	-0.117	-0.106	0.018	-0.026	-0.05	0	0.043	0.007	0.161	0.027	-0.001	-0.023	0.041	-0.029	-0.004	0.05	-0.038	-0.043	-0.078	0.109	-0.036	-0.048	-0.019
ENSG00000217315.1	OR2W2P	0.008	0.021	-0.029	-0.073	0.043	-0.043				-0.179	-0.009	0.132	-0.032	0.073	0.02	0.097	-0.046	0.07	0.033	0.02	0.044	0.125	-0.237	-0.031	0.006	0.008	0.082	-0.026	0.116	-0.014	0.014	-0.056	-0.003	-0.027	0.016	0.004	-0.001	0.029	-0.042	-0.052	-0.093	0.145	-0.016	0	-0.018
ENSG00000217325.2	PRELID1P1	0.259	0.212	0.201	0.213	0.237	0.213				0.245	0.242	0.026	0.164	0.108	0.107	0.462	0.447	0.431	-0.062	-0.187	-0.064	-0.036	-0.115	-0.001	-0.058	-0.053	0.083	0.194	0.302	0.189	-0.031	0.08	0.057	0.27	0.273	0.176	-0.006	0.008	0.041	0.096	0.058	0.052	-0.062	-0.096	-0.135
ENSG00000217327.3		0.047	0.006	-0.045													-0.079	-0.043	-0.007	0.025	0.017	0.003	-0.065	0.026	0.134	-0.071	-0.095	-0.016	0.014	0.057	-0.025	0.05	-0.057	-0.02	0.05	0.134	-0.114	0.022	0.013	0.075	-0.109	-0.051	-0.07	0.039	-0.032	-0.011
ENSG00000217330.1	SSXP10	0.03	-0.002	0.005	-0.017	-0.042	0.02				-0.295	-0.205	0.012	-0.017	0.019	0.024	-0.028	-0.099	-0.031	0.018	-0.001	-0.034	-0.053	-0.199	0.151	-0.019	-0.04	-0.027	0.086	-0.08	-0.052	-0.083	-0.074	-0.007	-0.07	-0.002	-0.061	0.012	0.096	0.041	0.094	0.177	0.001	0.114	0.106	0.063
ENSG00000217331.1	RP11-304C16.3	-0.037	-0.014	-0.013													-0.014	0.062	0.188				-0.003	0.184	0.321	0.013	-0.033	-0.022	0.212	0.077	0.002	0.044	-0.002	-0.013	-0.069	0.145	-0.019	-0.038	-0.023	0.005	0.126	0.101	-0.082	0.056	-0.034	-0.026
ENSG00000217334.1	RP11-33E24.3	-0.016	0.042	0.036	0.097	-0.055	-0.034										-0.016	0.131	-0.009	0.102	-0.049	-0.041	0.025	-0.013	-0.008	0.054	-0.012	-0.007	0.017	-0.01	0.034	0.1	0.086	-0.089	-0.021	0.016	-0.002	0.132	0.02	-0.031	0	0.021	-0.037	0.062	0.062	0.004
ENSG00000217372.2	TUBB4BP7	0.006	-0.029	0.033	0.055	0.009	0.034				-0.015	0.031	-0.051	0.006	-0.078	0.055	-0.021	-0.042	0.065	-0.028	0.005	0.023	-0.086	0.245	-0.052	0.005	0.041	0.102	0.01	-0.022	0.029	-0.016	0.011	-0.041	0.025	-0.02	-0.051	-0.033	-0.011	-0.03	-0.021	-0.002	0.048	-0.007	-0.024	-0.028
ENSG00000217377.1	AK4P5	-0.017	0.005	0.006	0.017	-0.082	-0.063				0.041	0.019	-0.074	-0.007	0.075	0.069	-0.051	0.066	-0.028				-0.07	-0.141	-0.032	0.046	0.037	0.014	-0.018	-0.032	-0.036	-0.1	0.02	0.016	0.028	-0.029	0.058	-0.049	-0.066	-0.031	-0.087	-0.137	-0.033	0.036	0.068	-0.014
ENSG00000217379.2	RP11-254A17.1	0.089	0.154	0.061	-0.02	0.074	0.091										0.308	0.32	0.325	0.021	0.05	0.031	-0.018	-0.055	-0.115	-0.071	-0.025	0.018	0.06	0.131	0.089	-0.027	-0.05	0.001	0.047	0.1	-0.003	-0.084	-0.014	0.002	-0.127	-0.235	0.051	0.07	-0.002	-0.007
ENSG00000217385.1	PSMC1P11	0.088	0.113	0.047	0.246	0.198	0.087				0.091	-0.044	0.083	-0.036	-0.028	0.073	-0.048	0.045	-0.017	-0.024	-0.032	0.029	-0.126	0.157	0.027	-0.067	0.056	0.014	-0.1	0.039	0.032	-0.038	0.002	0.007	-0.082	0.089	0.007	-0.037	-0.028	-0.002	0.076	0.021	0.027	0.036	-0.028	-0.003
ENSG00000217404.2	RPS4XP9	-0.035	0.027	0.004	0.015	0.08	0.024				-0.06	-0.094	-0.14	0.013	-0.011	-0.007	0.05	0.012	-0.041	-0.013	-0.005	0.103	0.256	0.053	0.081	-0.041	0.111	-0.075	0.104	0.003	-0.019	0.035	-0.02	-0.027	0.037	-0.024	-0.033	-0.013	-0.001	-0.012	0.016	0.1	-0.079	-0.04	-0.013	0.001
ENSG00000217408.2	PRELID1P2	0.012	-0.051	0.032	0.049	-0.059	-0.025				-0.063	0.134	-0.048	0.056	0.016	-0.015	0.043	-0.048	0.09				-0.064	0.542	-0.183	-0.019	0.057	0.03	0.081	0.122	-0.026	-0.052	0.071	0.038	-0.092	-0.026	0.012	0.064	0.051	-0.005	-0.069	-0.03	0.009	0.067	-0.018	-0.01
ENSG00000217414.2	RP11-528A10.2	0.033	0.002	0.046	0.028	0.187	-0.001										0.113	-0.064	-0.095	-0.062	0.07	-0.002	-0.03	0.028	-0.174	-0.026	0.026	-0.015	-0.094	0.007	-0.151	-0.093	-0.066	-0.031	-0.002	0.04	0.098	-0.085	-0.061	-0.046	0.053	-0.073	-0.073	-0.017	0.009	0.05
ENSG00000217416.4	ISCA1P1	0.03	0.049	0.128	0.048	-0.045	0.088				0.17	0.173	0.072	-0.005	0	0.045	0.106	0.053	0.014	0.038	0.023	0.003	0.045	-0.05	-0.149	-0.031	-0.001	0.022	0.018	0.033	0.024	-0.108	-0.046	-0.073	0.194	0.229	0.093	0.069	0.101	0.097	0.088	0.026	0.006	-0.001	0.012	-0.017
ENSG00000217442.4	SYCE3	0.315	0.303	0.305	0.412	0.335	0.309				0.073	0.125	0.078	0.091	0	0.017	0.219	0.22	0.176	0.027	0.039	0.096	0.208	0.154	-0.067	0.049	-0.052	-0.078	0.236	0.259	0.166	-0.019	-0.01	0.038	0.129	0.152	0.071	0.254	0.23	0.235	0.127	0.061	0.213	0.111	0.043	0.037
ENSG00000217447.1	RP3-366N23.4	0.198	0.25	0.146	0.253	0.188	0.072										0.253	0.246	0.151	0.288	0.286	0.295	-0.073	-0.059	-0.005	-0.056	-0.008	0.04	0.08	0.017	0.021	0.018	-0.08	-0.116	0.123	0.116	0.079	0.292	0.241	0.105	0	-0.093	-0.085	-0.02	0.072	0.06
ENSG00000217455.8	AC091801.1	0.117	0.094	0.039	0.19	0.06	0.041										-0.016	0.007	0.024	-0.042	0.073	-0.021	0.118	-0.004	-0.152	0.053	-0.024	0.039	0.241	0.195	0.117	0.091	0.037	0.127	0.012	-0.02	0.051	-0.006	0.031	0.042	0.03	0.052	-0.009	0.066	-0.009	-0.044
ENSG00000217477.2	RP11-184C23.1	-0.005	0.037	0.013	0.057	-0.018	-0.054										-0.049	0.008	0.001	-0.09	-0.116	0.033	-0.135	0.204	0.039	-0.019	0.012	0.061	0.003	0.024	0	-0.035	-0.048	-0.015	0	0.016	-0.065				0.133	0.098	0.023	-0.059	-0.019	0.055
ENSG00000217482.2	HMGB1P17	0.22	0.292	0.12	0.227	0.232	0.049				0.255	0.202	0.035	0.165	0.236	0.07	0.079	0.109	0.078	0.087	0.085	-0.015	0.042	-0.158	-0.007	-0.099	0.03	-0.047	0.064	0.141	0.067	0.015	-0.009	0.062	0.129	0.098	0.082	0.08	0.029	0.127	0.037	0.159	0.049	-0.031	0.001	0.073
ENSG00000217483.1	RP11-135M8__A.1	-0.048	-0.015	0.111																			0.01	0.089	-0.127	0.02	0.001	-0.01	0.049	0.009	0.167	0.073	0.098	0.097	0.011	0.018	0.047	-0.054	-0.109	0.024	-0.076	0.087	-0.108	0.062	-0.055	-0.055
ENSG00000217488.2	RP11-474L11.5	0.028	0.063	0.091	0.035	-0.026	-0.016										-0.02	0.024	0.012	0.051	0.048	0.093	0.115	0.02	-0.207	-0.089	0.023	-0.009	0.023	0.039	0.084	-0.055	0.05	0.006	0.012	0.042	0.027	-0.049	0.016	-0.11	0.036	0.161	0.07	-0.051	-0.088	-0.069
ENSG00000217495.2	RP1-95L4.2	0	0.052	0.009	0.091	0.032	0.002										0.023	0.042	0.027	0.079	0.051	0.031	-0.044	-0.217	-0.065	0.05	-0.051	0.011	0.014	0.076	-0.071	0.046	0.067	-0.028	0.043	0.056	0.04	0.057	-0.019	-0.087	-0.009	-0.026	-0.04	-0.028	0.027	0.015
ENSG00000217512.1	RP11-477E3.2	0.039	0.079	0.064	-0.117	0.012	-0.025										-0.025	0.053	0.032	0.031	-0.005	-0.073	-0.177	0.112	-0.075	0.072	0.031	-0.067	-0.017	0.186	0.023	0.028	0.041	0.045	0.038	0.026	0.023	0.171	-0.075	0.011	0.023	0.042	0	-0.015	-0.064	0.046
ENSG00000217514.1	RP3-495O10.1	0.004	-0.013	-0.033	-0.016	-0.003	-0.013										0.001	-0.05	-0.055				-0.01	-0.018	0.048	0.008	0.01	-0.025	-0.047	0.029	-0.009	0.021	-0.024	-0.042	-0.029	0.029	-0.008	-0.028	-0.063	0.02	-0.025	0.08	-0.009	0.043	0.035	0.013
ENSG00000217527.1	RPS16P5	0.066	0.126	0.034	0.1	0.054	0.078				0.105	0.167	-0.027	0.02	0.038	-0.016	-0.043	0.013	-0.001	-0.026	-0.03	-0.007	0.204	-0.2	0.106	-0.034	-0.1	0.01	0.025	0.005	-0.059	0.059	0.163	0.057	0.102	0.124	0.098	0.061	-0.034	0.058	-0.039	0.072	-0.007	0.045	0.033	0.059
ENSG00000217539.2	IQCB2P	-0.018	0.043	-0.009	0.118	0.202	0.002				-0.028	-0.11	0.09	-0.122	0.05	0.109	0.014	0.194	0.095	0.006	0.063	-0.024	-0.024	0.083	-0.037	0.003	0.015	-0.067	0	-0.084	0.039	0.01	0.096	-0.027	0.065	-0.027	-0.04	-0.052	0.005	-0.015	0.023	-0.081	-0.023	-0.016	0.021	0.009
ENSG00000217555.13	CKLF	0.094	0.189	0.053	-0.007	0.072	0.065	0.094	0.114	0.074	0.037	0.083	0.089	0.082	0.083	0.057	0.041	0.066	0.042	-0.005	0.039	-0.11	0.103	0.021	-0.161	0.03	0.02	-0.015	0.074	0.095	0.172	0.097	0.044	-0.035	0.152	0.097	0.08	0.12	-0.039	0.013	0.039	-0.01	0.095	-0.035	-0.038	-0.008
ENSG00000217557.1	RP11-157L10.1	-0.048	0.021	-0.037	-0.044	-0.018	-0.065										0.04	0.064	0.061	0.033	-0.012	0.01	-0.116	-0.087	-0.097	-0.069	0.001	-0.037	-0.025	-0.006	-0.02	0.002	-0.061	0.054	0.012	0.022	-0.031	-0.031	-0.018	0.044	-0.048	-0.067	-0.107	-0.001	0.008	-0.002
ENSG00000217566.2	TDGF1P4	0.034	-0.052	0.039	0.101	0.003	0.021										0.065	0.003	-0.003	0.045	-0.017	0.06	-0.086	0.157	0.017	-0.028	-0.026	0.026	0.158	0.052	-0.026	0.069	0.045	-0.035	0.02	-0.041	-0.02	0.116	0.014	0.035	0.082	-0.034	-0.143	-0.01	0.01	-0.079
ENSG00000217576.7	RP11-248G5.8
ENSG00000217585.1	RP1-13D10.5	0.031	0.05	-0.006	0.03	0.11	-0.009										-0.074	-0.023	0.041				-0.02	-0.076	0.018	0.037	-0.02	-0.044	-0.113	-0.009	-0.067	-0.02	0.032	0.088	-0.023	-0.037	0.055	0.008	0.044	0.006	-0.075	-0.025	-0.018	-0.006	0.025	0.017
ENSG00000217612.2	RP1-28C20.1	-0.011	-0.064	0.075	-0.022	-0.038	-0.051										0.094	0.016	-0.046	-0.003	0.025	-0.005	0.133	-0.141	0.085	0.007	-0.012	-0.021	-0.03	-0.098	0.064	0.068	-0.022	-0.133	-0.005	-0.012	0.007	-0.01	0.023	-0.026	-0.085	-0.041	0.008	-0.037	0.07	0.084
ENSG00000217624.2	RP11-204C16.4	0.337	0.347	0.36	0.301	0.241	0.233										0.679	0.682	0.71	0.144	0.185	0.107	0.096	-0.059	-0.027	-0.248	0.064	-0.012	0.372	0.401	0.37	0.208	0.228	0.258	0.221	0.218	0.253	0.249	0.216	0.211	0.144	0.215	0.038	-0.109	-0.064	-0.037
ENSG00000217631.1	RP1-142O9.2	-0.044	-0.052	0.029	-0.043	0.047	-0.193										-0.025	0.047	-0.055	0.062	-0.071	-0.067	-0.079	-0.027	0.011	-0.014	0.046	0.024	-0.044	-0.055	0.034	-0.06	-0.03	0.022	0	0.052	0.036	-0.049	0.054	0.027	0.014	-0.013	0.012	0.05	0.034	0.032
ENSG00000217643.1	PTGES3P2	0.335	0.333	0.284	0.266	0.261	0.189				0.396	0.401	0.368	0.206	0.167	0.242	0.316	0.339	0.294	0.145	0.156	0.181	0.168	-0.165	0.294	0.017	0.007	0.024	0.294	0.318	0.186	-0.067	-0.147	-0.096	0.296	0.327	0.252	0.183	0.166	0.176	0.129	0.109	0.131	0.104	0.036	0.127
ENSG00000217644.5	RP4-803A2.1	0.029	0.039	0.101	0.123	0.129	0.048										0.177	0.21	0.09	0.068	0.08	0.01	0.16	0.283	0.103	0.03	-0.038	0.048	0.131	0.121	-0.038	-0.062	-0.068	-0.046	0.108	0.08	0.018	0.22	0.184	0.024	0.172	0.19	0.113	0.187	0.006	0.067
ENSG00000217646.1	HIST1H2BPS2	0.152	0.154	0.139	0.125	0.058	0.025										0.091	0.045	0.008	-0.032	-0.073	-0.029	0.06	0.043	0.024	0	0.032	0.047	0.189	0.126	0.095	0.049	0.073	-0.078	0.134	0.122	0.07	0.022	-0.009	0.01	0.232	0.192	0.112	0.334	0.281	0.145
ENSG00000217648.1	RP1-95L4.4	0.247	0.211	0.186	0.102	0.108	0.066										0.05	0.076	0.037	0.027	-0.004	0.073	0.224	0.073	-0.023	-0.06	-0.054	0	0.298	0.298	0.16	-0.107	-0.122	0.015	0.174	0.17	0.119	-0.043	-0.002	0.059	0.122	0.187	0.159	0.128	0.076	0.103
ENSG00000217653.1	RP11-63K6.1	-0.006	0.055	0.009	-0.118	0.014	-0.034										0.039	-0.066	0.041	-0.14	0.09	-0.038	-0.003	0.065	0.219	-0.048	0.026	0.002	0.231	0.211	0.141	0.091	0.117	0.11	0.125	0.086	0.107	0.081	0.035	0.091	0.043	-0.004	-0.026	-0.025	-0.058	0.029
ENSG00000217680.1	RP11-415D17.1	0.04	-0.043	-0.019	-0.034	0.009	-0.033										0.01	0.072	0.092	-0.068	0.031	0.051	-0.016	-0.109	0.04	-0.037	0.028	0.089	0.07	0.035	-0.022	0.078	0.002	-0.032	-0.003	0.032	0.066	0.023	0.029	-0.09	-0.103	0.019	0.064	-0.047	-0.002	-0.043
ENSG00000217684.2	RPS3AP24	-0.006	0.036	0.019	-0.068	0.021	-0.119				0.062	0.046	0.082	0.06	0.047	-0.012	0.036	0.034	0.057	-0.036	-0.081	-0.091	-0.069	-0.094	0.038	0.022	0.073	0.003	0.028	-0.009	-0.134	-0.157	0.058	0.018	0.035	-0.059	-0.048	0.076	0.011	-0.067	-0.044	0.002	0.06	0.016	-0.05	0.016
ENSG00000217686.2	NUS1P4	-0.06	0.039	-0.025	0.022	-0.039	0.043				-0.073	-0.083	0.044	0.073	0.049	-0.026	-0.046	0.023	0	-0.142	0.034	-0.059	-0.025	0.041	0.066	0.014	0.005	-0.031	-0.06	0.04	0.018	0.05	-0.049	-0.018	0.035	0.063	0.019	0.047	0.05	-0.041	0.052	-0.185	0.019	-0.021	-0.015	0.023
ENSG00000217702.3	RP11-287D1.4	0.325	0.301	0.255	0.212	0.123	0.145										0.188	0.098	0.061	0.178	0.06	0.069	-0.141	0.195	-0.046	-0.054	-0.084	-0.164	0.267	0.234	0.173	0.099	0.062	0.008	0.129	0.108	0.071	0.207	0.111	0.048	0.064	-0.029	0.03	-0.07	0.044	-0.049
ENSG00000217707.2	SERPINB8P1	0.006	0.022	0.025	-0.037	-0.056	-0.017							-0.034	0.002	-0.018	0.036	0.071	0.018	-0.022	0.016	-0.069	-0.057	0.228	0.151	0.027	-0.067	-0.033	-0.068	-0.003	-0.103	0.038	0.072	-0.018	-0.018	0.094	-0.081	-0.021	0.032	0.056	-0.029	0.054	-0.054	0.026	0.041	-0.013
ENSG00000217716.3	RPS10P3	0.189	0.207	0.149	0.196	0.235	0.099				0.13	0.06	0.085	-0.041	0.018	0.007	0.118	0.143	0.122	-0.035	-0.07	-0.033	-0.304	-0.05	0.075	-0.153	0.131	-0.065	0.074	0.162	0.051	-0.045	0.076	-0.083	0.253	0.292	0.218	0.002	0.065	0.089	0.047	-0.17	0.077	-0.001	-0.065	0.07
ENSG00000217718.1	AC064847.4	0.04	-0.055	0.007	-0.069	0.064	-0.089										0.092	-0.031	0.013				-0.052	-0.024	-0.025	0	-0.043	0	0.164	0.109	0.115	0.124	0.087	0.09	0.133	0.103	-0.001	0.03	-0.018	0.039	-0.066	-0.015	0.065	0.037	-0.114	-0.021
ENSG00000217733.2	CCT7P1	0.007	-0.016	-0.068	-0.012	0.04	0.12				-0.095	0.111	-0.083	-0.022	-0.093	0.081	0.338	0.35	0.263	-0.156	-0.152	-0.084	-0.108	-0.128	0.017	0.044	0.019	0.085	0.18	0.321	0.14	0.155	0.219	0.074	-0.012	0.096	-0.022	-0.007	-0.03	-0.08	-0.105	0.028	-0.031	0.068	0.017	0.026
ENSG00000217746.1	RP1-303A1.1	-0.007	0.026	-0.045	-0.054	-0.088	-0.006										0.045	-0.019	0.057	-0.012	-0.048	-0.032	-0.139	0.11	0.03	-0.03	0.02	-0.05	-0.045	-0.012	0.051	0.009	0.062	0.051	0.036	-0.063	0.041	0.027	-0.002	0.062	-0.018	0.049	0.002	-0.048	-0.043	-0.044
ENSG00000217767.2	RP11-160A9.2	0.049	0.091	-0.014	0.02	0.049	-0.024										0.085	0.068	0.1	0.011	0.002	0.03	-0.005	0.059	-0.077	0.116	0.002	-0.023	0.03	0.092	0.004	0.125	0.051	-0.03	0.192	0.154	0.06	0.097	0.018	0.072	0.131	0.105	0.036	0.053	0.03	0.003
ENSG00000217769.4	RP11-76H14.2	0.053	0.039	-0.013	0.043	-0.028	-0.057										0.115	0.14	0.107	0.022	0.076	0.004	0.017	-0.107	0.218	-0.055	0.038	-0.023	0.064	0.02	0.093	0.028	-0.039	-0.04	0.109	0.044	0.023	0.062	-0.039	0.026	0.014	0.053	0.081	0.071	0.008	-0.006
ENSG00000217770.1	FEM1AP3	0.035	-0.007	0.002	0.054	-0.014	-0.024							0.001	0.002	0.007	0.034	0.104	0.024	0.013	0.049	0.005	-0.091	0.049	0.239	0.043	-0.118	0.048	0.014	0.036	-0.029	-0.086	-0.011	-0.025	-0.004	0.063	-0.054	-0.071	0.098	0.099	0.014	0.054	-0.052	0.04	0.049	-0.049
ENSG00000217776.1	RP11-156F23.2	0.012	0.009	0.035	-0.07	-0.014	0.031										0.073	0.08	0.029	0.15	0.054	0.044	0.155	-0.157	0.008	0.011	-0.009	0.092	0.047	0.131	0.038	-0.08	0.033	0.071	-0.022	0.039	0.067	-0.13	0.025	0.014	-0.016	0.112	-0.023	0.004	0.001	0.008
ENSG00000217783.2	LDHAL6FP	0.177	0.208	0.056	0.069	0.122	-0.037				-0.097	-0.098	0.143	-0.004	-0.037	0.043	0.069	-0.035	-0.019	-0.016	0.027	0.001	-0.022	0.039	-0.178	0.039	-0.028	0.043	0.046	-0.045	-0.002	0.027	-0.08	-0.095	0.04	0.039	0.008	0.061	-0.039	0.033	-0.01	-0.042	-0.013	0.013	-0.004	-0.008
ENSG00000217786.1	RP3-508D13.1	-0.012	0.059	0.02	0.052	-0.033	0.003										0.014	0.02	-0.01	0.015	-0.07	0.029	0.037	-0.117	-0.087	0.009	0.002	-0.01	0.016	0.015	0.058	0.073	-0.033	0.091	-0.023	0.095	-0.037	0.082	-0.033	-0.065	0.03	0	-0.031	0.046	0.051	-0.071
ENSG00000217791.4	ASS1P9	0.016	0.147	0.037	0.138	0.146	0.054				0.006	0.069	0.03	0.074	0.028	-0.061	0.312	0.245	0.101	0.017	0.08	0.118	-0.356	-0.083	0.156	0.015	0.066	0.03	0.046	-0.037	0.109	-0.06	-0.026	-0.046	0.18	0.024	0.076	-0.064	-0.024	0.04	0.11	-0.013	0.158	-0.001	0.037	0.03
ENSG00000217801.10	RP11-465B22.3	0.228	0.241	0.219	0.237	0.29	0.098										0.194	0.192	0.191	-0.104	-0.043	-0.05	-0.114	0.07	0.145	0.001	0.011	0.07	0.261	0.281	0.273	0.076	0.174	0.02	0.385	0.403	0.287	0.305	0.235	0.22	0.147	0.034	0.149	0.052	0.084	0.094
ENSG00000217805.2	RP11-191A15.2	0.057	0.027	0.012	0.014	0.116	0.072										0.017	0.083	-0.099	0.034	0.028	-0.015	-0.316	-0.067	-0.217	-0.028	-0.082	0.026	-0.023	0.086	-0.086	0.027	-0.072	0.051	0.01	0.06	0.05	0.004	0.022	0.008	-0.042	-0.039	0.043	-0.033	-0.047	0.045
ENSG00000217809.1	FAT1P1	0.004	-0.021	0.035	-0.022	0.01	0.046							-0.005	-0.028	0.028	0.014	0.012	-0.023	0.001	0.055	0.051	0.098	0.25	-0.359	0.022	0.062	-0.001	-0.031	-0.066	-0.068	0.047	-0.056	-0.04	-0.01	-0.028	-0.019	-0.015	0.058	-0.094	0.023	-0.205	-0.028	0.029	-0.007	0.029
ENSG00000217811.1	HNRNPDP2	0.003	-0.039	0.051										-0.023	-0.026	-0.065							-0.03	-0.104	0.191	-0.024	-0.005	-0.057	0.056	-0.035	-0.031	0.037	0.066	0	-0.001	0.014	-0.075	-0.026	-0.025	-0.076				-0.006	0.023	0.054
ENSG00000217824.1	SNRPEP6	0.117	0.15	0.066	-0.032	-0.102	-0.026				0.068	0.184	0.066	0.005	0.07	0.008	0.197	0.244	0.159	0.112	0.125	0.053	-0.051	0.019	-0.085	-0.041	0.043	-0.002	-0.083	0.07	-0.026	0.053	-0.03	0.002	0.139	0.2	0.048	0.049	0.099	-0.001	0.025	-0.127	0.168	0.033	-0.031	0.035
ENSG00000217825.2	AC099552.4	0.084	0.038	0.058	0.086	-0.031	0.042										-0.011	-0.001	0.04	0.045	-0.037	0.058	-0.074	0.011	-0.026	0.041	0.002	-0.011	-0.041	-0.028	-0.058	0.054	0.022	0.035	-0.018	0.076	-0.025	-0.027	-0.044	-0.052	0.016	-0.084	0.005	0.03	0.12	0.038
ENSG00000217835.3	RP6-159A1.2	-0.014	0.034	-0.004	0.059	0.019	-0.038										0.054	0.083	-0.036	-0.032	-0.123	0.049	-0.005	0.188	0.248	0.001	0.033	0.077	0.043	0.084	-0.043	-0.067	-0.012	-0.033	0.127	0.176	0.038	0.117	0.086	0.073	0.005	0.024	0.05	-0.006	-0.011	0.041
ENSG00000217862.2	HIST1H4PS1	0.233	0.218	0.182	0.16	0.085	0.045										0.034	-0.04	0.055	0.005	0.031	-0.068	-0.095	0.003	-0.005	-0.141	0.014	0.02	0.229	0.193	0.136	-0.04	0.037	-0.033	0.039	0.122	-0.024	0.157	0.16	0.171	0.069	0.054	-0.086	0.262	0.101	0.061
ENSG00000217874.2	OR4F7P	0.035	-0.051	0.029	-0.052	0.044	0.06				0.063	-0.024	-0.004	-0.019	0.045	0.027	0.186	-0.001	0.179	-0.065	0.077	-0.109	-0.425	-0.173	0.481	0.047	0.095	0.04	-0.139	0.031	0.072	0.061	0.064	-0.022	-0.049	0.011	-0.223	0.019	0.026	0.053				-0.08	-0.001	-0.026
ENSG00000217878.2	RP11-534P19.1	0.029	-0.015	-0.009	0.034	-0.013	-0.1										-0.001	-0.028	-0.155				-0.167	0.287	-0.133	-0.021	-0.066	-0.038	-0.053	-0.026	-0.125	-0.009	0.053	-0.112	-0.103	0.053	-0.063	0.102	-0.02	0.003	0.125	0.102	0.064	-0.034	-0.029	0.002
ENSG00000217889.3	KRT18P48	0.11	0.044	0.047	-0.017	0.012	0.021				-0.004	0.142	0.123	0.025	-0.011	0.027	0.014	0.126	0.044	-0.002	-0.02	0.05	0.056	-0.072	-0.18	0.003	-0.035	0.014	0.009	0.066	0.093	-0.052	0.075	0.027	-0.004	0.06	0	0.086	0.017	-0.052	0.103	-0.051	0.087	0.034	0.011	-0.002
ENSG00000217896.2	ZNF839P1	-0.025	-0.006	0.078	-0.055	0.061	-0.002										-0.039	0.098	-0.038	-0.114	0.045	-0.005	0.019	-0.022	0.233	-0.013	0.039	-0.072	-0.071	0.01	0.213	0.1	-0.011	0.079	0.02	-0.002	-0.042	-0.077	0.147	-0.035	0.063	-0.098	-0.069	-0.068	-0.003	-0.036
ENSG00000217897.2	HSPE1P8	0.033	0.077	0.121	0.005	-0.046	0.16				0.127	0.075	-0.068	0.003	-0.01	-0.074	-0.02	0.043	-0.096	0.001	-0.035	-0.019	-0.125	0.077	0.249	0.022	-0.007	-0.016	0.004	0.011	0.119	-0.108	-0.067	-0.095	0.108	0.057	0.016	-0.011	-0.075	0.003	0.11	0.049	0.046	-0.09	-0.131	-0.042
ENSG00000217929.4	CICP18	0.108	0.072	0.022	0.083	0.154	-0.03										0.02	-0.023	0.006	0.113	-0.023	-0.035	-0.177	-0.121	-0.072	-0.011	-0.047	0.054	-0.078	-0.058	0.091	-0.01	0.086	0.024	0.031	0.046	-0.02	0.012	-0.026	0.04	-0.096	0.021	0.032	0.016	0.013	0.018
ENSG00000217930.8	PAM16	0.278	0.231	0.227	0.327	0.404	0.134				0.267	0.174	0.197	0.105	0.021	-0.088	0.353	0.385	0.43	-0.051	-0.059	0.049	0.145	-0.073	0.294	-0.106	0.006	-0.012	0.336	0.275	0.305	0.134	0.104	0.19	0.329	0.325	0.233	0.098	0.045	-0.078	0.25	0.182	0.251	0.195	0.132	0.089
ENSG00000217950.4	AC073869.20	0.018	-0.008	0.053	0.155	0.124	0.157										0.229	0.262	0.2	-0.181	-0.199	-0.051	0.121	0.042	0.061	-0.046	-0.072	0.006	-0.021	0.109	0.009	-0.084	-0.052	0.041	0.031	0.056	0.001	0.044	-0.005	-0.035	-0.063	-0.035	0.086	0.014	0.032	0.021
ENSG00000218014.1	KRT19P1	0.196	0.185	0.202	0.163	0.043	0.147				0.235	0.242	0.277	-0.024	0.029	0.025	0.515	0.514	0.542	-0.164	-0.145	-0.083	-0.084	-0.003	-0.154	0.011	-0.013	-0.033	0.265	0.202	0.17	0.222	0.265	0.013	0.274	0.296	0.294	0.226	0.242	0.266	0.04	0.057	0.085	0.082	0.038	0.036
ENSG00000218016.2	ZNF192P2	0.051	-0.003	0.012	-0.055	-0.124	0.013										-0.019	-0.063	-0.037	-0.055	-0.004	-0.004	-0.069	-0.201	0.093	-0.023	-0.01	0.033	0.082	0.027	0.036	-0.014	0.043	0.026	-0.027	0.004	-0.019	0.021	-0.109	0.068	-0.084	-0.044	-0.014	-0.02	0.073	-0.032
ENSG00000218018.3	RP4-800J21.3	0.295	0.215	0.148	0.031	0.103	0.088										0.364	0.307	0.311	0.28	0.244	0.176	0.109	0.108	-0.058	-0.05	-0.07	-0.036	0.188	0.238	0.112	0.116	0.106	0.068	0.402	0.388	0.277	0.307	0.193	0.174	0.207	0.148	0.139	0.148	-0.049	-0.024
ENSG00000218020.3	PRKRIRP5	-0.034	0.041	-0.011	0.019	0.167	0.015										0.15	-0.1	0.08	-0.05	-0.016	-0.058	-0.163	0.171	0.062	0.048	0.022	0.011	0.014	0.131	0.022	-0.007	0.034	0.088	-0.069	-0.042	-0.04	0.019	-0.011	0.058	-0.095	0.076	-0.008	-0.063	0.031	0.011
ENSG00000218027.2	RP11-157J24.1	0.188	0.154	0.118	0.122	0.082	0.132										-0.074	0.07	0.032	0.095	0.008	0.009	-0.007	-0.082	-0.406	-0.027	-0.012	-0.047	0.039	0.053	0.038	0.054	0.077	0.113	0.01	-0.026	0.033	-0.071	-0.077	0.028	0.013	0.007	-0.012	0.004	-0.02	-0.006
ENSG00000218029.3	RP1-232L24.2	0.023	0.008	-0.002	-0.023	-0.002	-0.029										0.107	0.115	0.026	-0.004	0.025	0.064	0.027	0.149	0.001	0.009	0.014	0.041	-0.101	0.032	0.024	0.084	-0.064	-0.046	-0.025	0.028	-0.133	0.042	-0.034	-0.077	0.064	-0.004	0.054	0.133	-0.008	0.016
ENSG00000218048.2	RP3-407E4.4	0.063	0.094	0.05	0.246	0.189	0.038										-0.02	-0.056	0.005	0.055	0.006	0.013	0.014	0.089	0.109	0.06	-0.023	-0.038	0.204	0.228	0.256	0.188	0.267	0.22	0.276	0.218	0.176	0.098	0.083	0.152	0.111	-0.028	0.213	0.2	0.111	0.276
ENSG00000218049.1	RPL31P33	0.01	-0.033	0.016	0.103	-0.001	0.069				-0.023	0.12	0.013	-0.034	0.056	0.051	-0.035	-0.028	0.013				0.124	-0.393	-0.509	-0.005	0	-0.015	-0.019	0.032	0.098	-0.071	0.018	0.009	-0.06	0.003	0.012	-0.008	0.056	0.095	0.084	0.169	0.118	-0.008	0.034	0.03
ENSG00000218052.5	ADAMTS7P4	0.335	0.35	0.138	0.391	0.274	0.105				0.482	0.58	0.014	0.238	0.352	0.119	0.022	0.169	0.088	0.091	0.155	0.016	-0.047	-0.14	0.064	0.056	-0.114	-0.038	0.148	0.107	0.059	0.16	0.121	0.037	0.206	0.255	0.129	0.28	0.205	0.23	0.035	0.115	0.055	0.013	0.09	-0.091
ENSG00000218069.2	RSL24D1P1	-0.019	0.046	0.029	-0.019	0.091	-0.097				0.101	0.056	-0.089	-0.022	-0.037	-0.035	0.161	0.184	0.042	0.063	0.033	-0.047	-0.008	0.081	0.052	-0.043	-0.039	0.074	-0.115	0.022	0.019	-0.039	0.063	-0.022	0.03	0.032	0.048	-0.033	-0.019	-0.014	0.138	0.013	0.017	0.086	0.055	0.085
ENSG00000218073.1	RP1-13D10.2	0.199	0.186	0.156	-0.013	-0.066	-0.013										0.058	0.035	0.048	-0.026	0.068	-0.069	0.199	0.095	-0.088	0.014	-0.081	0.022	0.292	0.235	0.123	0.208	0.196	0.065	0.278	0.28	0.175	0.323	0.278	0.18	0.115	0.03	0.156	0.103	0.015	0.095
ENSG00000218089.1	DNAJA1P4	-0.036	-0.035	-0.057	0.027	-0.01	-0.085				-0.108	-0.026	-0.03	0.018	0.077	-0.056	0.036	0.096	-0.112				0.208	0.049	-0.12	-0.034	0.008	-0.03	0.036	0.055	0.02	0.039	-0.031	-0.02	-0.003	-0.011	-0.067	-0.02	-0.094	-0.032	-0.093	0.16	0.078	-0.033	-0.038	-0.013
ENSG00000218107.1	RP1-261G23.4	0.032	0.035	0.029	-0.043	0.058	0.052										-0.007	-0.045	0.011	0.035	-0.102	0.013	0.039	0.019	0.044	0.044	-0.071	-0.077	0.056	0.082	0.05	0.018	-0.04	0.017	0.009	0.04	-0.012	-0.07	0.021	0.02	0.025	0.004	0.069	0.036	-0.004	-0.037
ENSG00000218109.5	KIRREL3-AS3	0.045	0.02	0.038	0.051	-0.011	-0.012				-0.115	-0.027	-0.051	0.059	-0.033	0.059	-0.021	-0.084	0.1	0.066	-0.035	0.027	-0.007	0.096	-0.082	-0.079	-0.018	0.091	0.086	-0.001	0.051	0.016	-0.007	-0.015	0.055	0.123	0.04	0.051	0.067	0.01	-0.121	0.007	0.061	0.041	-0.011	0.046
ENSG00000218125.1	AP000567.27	-0.041	-0.043	0.027													0.036	-0.013	-0.041							-0.048	0.012	0.065	0.079	0.033	-0.043	0.069	-0.039	-0.017	-0.007	0.01	0.099	0.058	0.033	0.043	-0.055	-0.044	-0.057	-0.033	0.073	-0.013
ENSG00000218143.2	ERHP2	-0.032	0.01	0.047	0.096	0.049	0.009										0.058	-0.068	-0.05							-0.055	0.059	-0.066	-0.014	-0.112	-0.089	0.092	0.021	-0.045	0.062	0.037	-0.06	0.009	0.016	0.011	0.063	-0.045	0.004	0.015	-0.029	0.006
ENSG00000218153.2	KRT18P22	0.038	0.034	0.003	-0.027	0.215	0.202				-0.025	0.026	-0.157	0.106	0.196	0.016	0.05	0.031	0.017	-0.015	-0.022	-0.011	-0.235	0.097	-0.026	-0.087	0.044	0.054	0.124	0.136	0.137	0.012	0.042	-0.039	0.033	0.094	0.095	0.071	-0.023	0.087	-0.073	0.039	0.091	0.029	-0.022	0.064
ENSG00000218173.1	RP11-427E4.1	0.012	-0.014	-0.036	0.021	-0.079	0.032										0.062	0.017	-0.034							0.053	0.007	0.003	0.068	0.083	0.067	-0.02	-0.028	0.008	-0.002	-0.019	0.02	0.055	0.077	0.132	-0.15	-0.05	0.089	-0.04	0.035	-0.03
ENSG00000218175.2	AC016739.2	0.082	0.105	0.058	0.084	0.07	0.133										0.577	0.578	0.624	-0.001	0.023	0.039	-0.21	-0.085	0.033	-0.03	0.041	-0.112	0.23	0.28	0.26	-0.117	-0.086	-0.143	0.192	0.197	0.092	0.139	0.206	0.191	0.095	0.052	0.195	0.082	-0.022	0.131
ENSG00000218180.2	SLC25A5P7	0.065	0.053	0.019	0.137	0.127	0.14				0.175	0.026	-0.027	0.084	0.027	-0.001	-0.036	0.08	-0.018	-0.01	-0.035	-0.049	0.039	0.016	0.094	0.016	-0.018	-0.037	0.024	0.023	-0.011	0.062	0.019	0.011	0.022	-0.005	0.061	0.049	-0.002	0.051	-0.029	0.197	-0.04	-0.004	0.062	0.016
ENSG00000218186.2	KRT8P43	0.122	0.096	0.081	0.035	0.049	0.003				0.399	0.072	-0.001	0.084	-0.037	-0.027	-0.046	-0.137	0.044	0.074	0.052	0.005	0.105	-0.019	0.113	-0.001	-0.009	-0.076	0.097	0.047	0.137	-0.073	-0.012	-0.038	0.082	0.087	-0.007	0.149	0.2	0.145	0.068	-0.037	0.089	0.023	0.054	-0.021
ENSG00000218187.2	RP11-325O24.1	0.015	-0.039	0.03	0	0.015	-0.168										-0.002	0.029	-0.079	0.014	-0.07	-0.06	-0.114	0.167	-0.171	0.007	-0.066	-0.031	-0.017	-0.02	-0.041	-0.06	0.04	-0.021	0.084	0.061	0.02	-0.049	-0.031	-0.048	0.041	-0.018	0.097	-0.036	0.004	-0.003
ENSG00000218189.4	POM121L14P	-0.005	-0.015	0.031	-0.053	-0.128	-0.093				-0.003	-0.019	-0.063	0.026	0.039	-0.046	0.033	0.065	-0.087	0.007	0.038	-0.05	0.177	-0.018	-0.002	0.019	-0.049	0.072	0.023	0.115	-0.023	0	0.018	-0.025	-0.025	-0.119	0.006	0.032	0.014	-0.054	0.001	0.034	0.014	-0.01	-0.117	0.021
ENSG00000218194.1	HLFP1	-0.021	-0.023	0.024							0.139	-0.009	-0.031	0.034	0.017	0.066	0.069	0.036	0.032				-0.025	-0.077	0.414	0.017	-0.061	0.02	-0.036	-0.073	0.022	0.04	0.07	0.006	-0.059	0.014	0.088	-0.08	0.014	0.051	-0.006	-0.025	0.053	-0.074	-0.027	0.012
ENSG00000218198.3	RPS20P32	-0.022	0.048	0.046	-0.021	-0.025	-0.027				-0.046	0.043	0.107	0.098	-0.042	-0.034	-0.034	-0.088	-0.043	0.03	0.062	0.002	-0.009	-0.004	0.115	-0.002	0.014	0.061	0.075	0.08	-0.102	0.006	0.045	0.032	0.038	0.037	-0.027	0.019	0.034	0.072	-0.128	0.022	-0.066	-0.016	0.066	-0.016
ENSG00000218208.1	RP11-367G18.2	0.265	0.303	0.26	0.19	0.226	0.101										0.355	0.335	0.349	0.029	0.014	-0.003	-0.036	-0.027	-0.054	-0.15	-0.03	-0.038	0.226	0.295	0.181	0.043	0.126	0.035	0.174	0.211	0.14	0.012	0.016	0.163	0.024	0.025	0.108	-0.067	-0.043	-0.008
ENSG00000218213.1	FTH1P26	0.033	0.007	0.015	0.07	0.174	0.008							0.021	0.058	-0.055	0.022	-0.003	0.098	-0.007	0.009	0.019	0.056	-0.022	-0.084	-0.009	0.002	-0.03	-0.018	0.107	-0.04	0.039	0.005	0.009	-0.015	0.052	-0.022	-0.059	0.054	-0.07	0.089	0.114	-0.041	0.06	0.108	-0.005
ENSG00000218226.1	TATDN2P2	0.155	0.224	0.235	0.115	0.1	0.134				-0.088	-0.024	0.026	0.084	0.052	0.043	0.307	0.318	0.308	0.21	0.229	0.219	0.087	-0.199	-0.132	0.001	0.037	-0.054	0.23	0.297	0.213	-0.081	0.007	-0.019	0.079	0.154	0.156	0.086	0.051	0.002	0.213	0.006	0.005	-0.04	-0.102	0.13
ENSG00000218227.3	RP11-889L3.1
ENSG00000218233.1	NEPNP	0.034	0.121	0.054	0.083	0.082	0.058				0.07	-0.047	-0.002	0.028	0.1	0.05	0.061	0.049	-0.037	0.041	0.082	-0.033	-0.002	-0.051	-0.066	0.01	-0.025	-0.012	-0.017	-0.037	-0.006	0.058	0.047	-0.056	0.107	0.065	0.004	0.046	0.049	-0.002	0.082	0.059	0.011	-0.02	-0.036	0.03
ENSG00000218261.1	RP11-96J19.1	0.115	0.053	0.092	0.065	0.028	-0.048										0.058	0.166	0.027	-0.147	0.011	0.027	0.009	0.003	-0.013	-0.016	0.006	0.034	0.007	-0.085	0.015	-0.049	0.056	0.006	-0.02	-0.164	0.019	0.014	0.086	-0.003	0.086	0.009	-0.018	-0.003	-0.007	0.02
ENSG00000218265.1	RPS4XP7	0.063	0.059	0.035	0.125	0.034	-0.035				-0.161	0.034	-0.008	-0.022	0.025	0.015	0.47	0.446	0.414	0.347	0.377	0.337	0.067	-0.043	-0.048	-0.004	0.001	0.021	0.142	0.195	0.043	-0.137	-0.109	-0.136	0.156	0.049	-0.037	0.156	-0.07	0.093	0.193	0.078	-0.002	0.151	0.102	0.054
ENSG00000218274.2	RP3-407E4.3	0.029	-0.023	-0.003	0.053	0.052	0.035										-0.002	-0.046	-0.083	-0.023	0.046	0.044	-0.056	-0.048	-0.075	-0.003	0.011	0.05	0.003	-0.006	0.032	0.017	0.156	0.06	0.241	0.198	0.202	0.08	0.005	0.038	0.112	0.085	0.121	0.196	0.071	0.227
ENSG00000218281.1	HIST1H2APS3	0.251	0.241	0.29	0.221	0.133	-0.002										0.085	0.14	0.055	0.001	0	0.014	0.041	-0.17	-0.164	-0.011	-0.052	-0.009	0.182	0.149	0.137	0.132	0.037	-0.079	0.181	0.148	0.162	0.267	0.211	0.152	0.161	0.17	0.092	0.192	0.116	0.191
ENSG00000218283.2	MORF4L1P1	0.206	0.233	0.224	0.193	0.248	0.032				0.068	0.23	0.135	-0.006	0.013	0.003	0.424	0.421	0.376	0.164	0.195	0.21	-0.046	0.049	-0.153	0.022	0.037	-0.031	0.139	0.133	0.064	0.03	-0.003	-0.066	0.261	0.275	0.263	0.062	0.125	-0.028	0.084	0.016	0.135	0.077	0.085	-0.005
ENSG00000218300.1	RP11-63K6.4	0.021	0.007	0.01	-0.007	-0.052	-0.015										-0.029	0.105	-0.113	0.064	-0.024	0.047	-0.123	0.029	0.027	0.021	-0.156	-0.008	0.073	0.003	0.014	-0.019	-0.01	-0.044	0.021	-0.035	0.036	0.049	0.018	-0.028	0.005	0.042	0.04	-0.043	-0.001	0.014
ENSG00000218305.4	CDC14C	-0.007	0.051	-0.028	-0.055	-0.036	0.011	0.055	0.104	0.057	0.054	0.01	-0.126	-0.036	0.031	-0.017	0.028	-0.106	-0.051	0.016	-0.068	0.014	-0.095	-0.084	0.037	-0.018	-0.032	0.002	0.009	-0.04	0.012	-0.055	-0.007	0.022	0.02	0.021	-0.007	0.084	-0.073	-0.066	-0.042	0.047	0.109	-0.045	-0.021	0.05
ENSG00000218313.1	RP11-393I2.2	0.066	0.067	0.142	0.015	-0.025	0.064										0.019	0.007	0.038	-0.052	0.044	-0.01	-0.005	-0.104	0.073	-0.03	-0.024	0.032	-0.074	-0.025	0.078	0.032	-0.079	-0.011	0.077	-0.115	-0.053	-0.003	-0.012	0.086	0.064	0.01	0.141	0.091	-0.078	-0.007
ENSG00000218336.9	TENM3	0.412	0.382	0.386	0.529	0.488	0.572	0.224	0.177	0.095	0.319	0.315	0.284	0.269	0.257	0.281	0.442	0.45	0.425	0.352	0.265	0.253	-0.041	0.02	0.031	-0.042	0.084	0.086	0.411	0.374	0.324	0.273	0.27	0.339	0.399	0.354	0.251	0.362	0.44	0.413	0.29	0.238	0.243	0.423	0.257	0.334
ENSG00000218337.1	RP4-724P12.1	-0.014	0.011	-0.02	-0.058	-0.006	-0.036										-0.009	-0.041	0.057	-0.015	0.009	0.053	-0.154	0.001	-0.151	-0.024	0.017	-0.05	0.018	-0.007	0.006	-0.011	-0.028	-0.005	-0.061	0.012	0.095	-0.079	0.008	-0.024	-0.184	-0.017	0.377	-0.026	0.006	-0.019
ENSG00000218347.2	HNRNPA1P1	-0.042	0.008	0.011	-0.051	0.028	-0.037				0.002	0.17	-0.168	0.005	0.045	0.034	0.224	0.204	0.05	-0.123	-0.138	-0.075	-0.034	-0.106	-0.085	-0.068	0.085	0.018	-0.031	0.082	-0.006	0.035	0.02	0.006	0.097	0.054	-0.063	0.025	0.007	0.056	0.036	0.017	-0.036	0.072	0.039	-0.049
ENSG00000218350.1	LYPLA1P3	0.174	0.222	0.175	0.043	0.015	0.032				0.138	0.02	0.003	0.014	0.072	0.08	0.412	0.387	0.357	-0.168	-0.128	-0.03	-0.122	0.047	-0.089	0.038	0.036	-0.009	0.173	0.171	0.074	0.124	0.262	0.053	0.252	0.221	0.167	-0.056	-0.15	0.113	0.011	-0.05	0.05	0.076	0.097	0.041
ENSG00000218351.2	RPS3AP23	-0.036	0.029	0.029	-0.009	-0.036	0.012							-0.056	-0.045	-0.02	0.061	0.022	-0.009							-0.021	-0.028	0.035	-0.017	0.01	0.034	0.049	0.03	0.035	-0.016	-0.003	0.054	0.077	-0.028	0.003	-0.102	-0.067	-0.055	0.03	-0.077	0.046
ENSG00000218357.3	LL22NC03-75H12.2	0.351	0.324	0.307	0.426	0.389	0.352										0.13	0.062	0.048	0.146	0.115	0.118	0.059	-0.033	-0.068	0.036	0.053	0.046	0.212	0.252	0.175	0.061	0.098	0.035	0.208	0.181	0.155	0.214	0.202	0.192	0.256	0.282	0.297	0.358	0.276	0.151
ENSG00000218358.2	RAET1K	0.431	0.445	0.36	0.19	0.165	0.132	-0.075	-0.072	-0.023	0.372	0.35	0.351	0.094	0.101	0.094	0.295	0.288	0.165	0.219	0.278	-0.095	0.184	-0.049	0.115	-0.021	-0.033	-0.007	0.437	0.428	0.361	0.274	0.307	0.215	0.192	0.117	0.074	0.314	0.244	0.213	0.028	0.102	0.09	0.103	0.021	0.095
ENSG00000218359.1	SUMO2P13	0.069	0.009	0.064	0.037	0.004	-0.001				0.102	0.271	-0.044	-0.004	0.002	0.043	-0.061	0.033	0.081	-0.038	-0.043	0.012	0.013	-0.214	0.02	-0.005	-0.065	-0.017	0.039	0.178	0.072	0.024	-0.024	0.063	0.089	0.107	0.045	0.128	-0.065	0.071	0.053	-0.093	0.076	0.043	0.08	-0.012
ENSG00000218363.1	SLC25A20P1	0.017	0.016	0.005	0.013	0.101	0.081				0.087	0.165	0.025	-0.048	0.03	-0.102	0.024	0.004	-0.016	0.027	0.001	0.06	-0.177	-0.206	0.066	-0.05	-0.007	0.005	0.012	-0.053	0.014	0.026	0.019	-0.049	-0.023	0.044	-0.017	0.04	-0.009	-0.008	-0.083	-0.005	0.01	-0.022	0.025	-0.054
ENSG00000218410.1	AC012078.2	0.046	-0.029	0.013	0.017	-0.031	0										0.013	-0.075	-0.016	0.004	-0.02	-0.014	-0.07	0.125	0.063	-0.053	0.054	0.055	-0.02	0.026	0.117	-0.014	0.002	-0.001	-0.035	0.039	-0.013	-0.026	-0.07	0.049	-0.036	0.081	0.095	-0.008	0.039	0.048
ENSG00000218416.4	PP14571	0.425	0.389	0.38	0.481	0.397	0.342										0.021	0.043	0.046	0.07	0.088	0.085	0.022	0.045	-0.05	-0.027	0.04	0.096	0.212	0.207	0.164	0.081	0.046	0.031	0.189	0.231	0.164	-0.027	-0.036	-0.106	0.04	-0.039	-0.047	0.051	0.054	0.025
ENSG00000218418.2	RP11-296E7.1	0.316	0.35	0.155	0.157	0.266	0.092										0.311	0.159	0.136	0.009	-0.02	0.001	0.065	-0.009	0.302	-0.054	0.056	0.028	0.047	0.154	0.028	-0.021	0.029	-0.019	0.089	0.033	0.039	-0.093	-0.056	0.088	0.227	0.04	0.019	0.125	0.086	0.021
ENSG00000218424.2	NDUFS5P1	0.041	0.118	0.044	0.077	0.113	-0.109							-0.04	-0.005	0.02	0.005	0.029	0.014	0.025	0.059	0	0.036	-0.051	-0.07	-0.07	-0.044	0.003	0.017	-0.016	0.123	0.081	0.036	-0.016	0.075	0.046	0.003	0.031	0.038	-0.024	-0.001	0.006	-0.037	0.201	0.014	-0.031
ENSG00000218426.5	RP11-475C16.1	0.252	0.278	0.229	0.112	0.053	0.119										0.282	0.279	0.253	0.01	-0.008	0.018	-0.154	0.038	-0.054	-0.043	0.028	-0.07	0.204	0.311	0.197	-0.018	0.025	-0.045	0.136	0.205	0.106	0.015	0.073	0.174	0.017	0.018	0.12	-0.014	-0.072	0.021
ENSG00000218428.1	NIP7P3	0.059	0.071	0.053	0.013	0.003	0.015				-0.113	0.014	0.031	0.05	0.047	0.045	-0.034	-0.054	0.079	-0.048	0.05	-0.036	0.069	-0.024	-0.009	0.059	-0.098	-0.02	0.063	0.033	0.052	0.092	0.005	-0.044	0.053	0.052	-0.015	0.145	0.067	0.026	0.14	0.08	0.102	-0.176	-0.105	0.018
ENSG00000218454.2	HNRNPA1P19	-0.05	-0.007	-0.007	-0.029	0	0.07				-0.173	-0.107	0.114	-0.022	0.031	0.003	-0.04	-0.009	0.083	0.037	-0.021	0.075	-0.244	-0.103	0.307	-0.059	0.006	-0.009	0.121	0.15	-0.005	0.003	0.019	0.009	0.009	0.037	-0.036	-0.038	-0.024	-0.041	0.066	-0.029	-0.056	0.015	-0.028	0.016
ENSG00000218459.1	RPS27P15	0.067	0.058	0.048	0.002	0.019	0.057				-0.091	0.022	0.063	-0.089	0.06	-0.048	0.092	0.105	0.057	-0.092	-0.135	-0.047	-0.01	0.036	0.099	0.079	0.036	-0.011	-0.025	0.007	0.116	-0.003	0.095	0.016	0.089	0.121	0.054	0.007	0.037	0.024	0.067	0.018	-0.048	0.037	0.026	-0.015
ENSG00000218472.2	RP1-140K8.2	0.086	0.084	0.036	0.076	0.121	0.031										0.047	0.062	-0.07	-0.022	0.059	0.01	0.059	-0.005	-0.085	0.012	0.009	-0.026	0.016	0.095	0.115	-0.012	0.048	-0.028	0.016	0.069	-0.002	0.021	-0.038	0.002	-0.121	0.089	-0.059	0.007	0.024	-0.017
ENSG00000218475.2	RP11-93K7.1	0.046	0.05	0.088	-0.053	-0.092	0.111										0.07	0.102	-0.003				-0.041	0.032	-0.063	0.071	-0.008	-0.041	0.027	0.075	0.039	0.082	-0.031	0.063	-0.037	0.074	0.016	-0.049	0.027	-0.02	-0.111	0.011	0.064	-0.004	-0.044	0.029
ENSG00000218476.2	RP11-108N13.1	-0.029	0	0.006	-0.053	-0.059	0.045										-0.077	0.034	-0.041	0.043	0.031	0.062	-0.028	-0.001	-0.147	0.026	-0.023	-0.021	0.015	0.112	0.038	0.08	-0.013	-0.025	-0.059	0.016	-0.053	-0.011	0.04	0.028	-0.091	0.024	-0.016	-0.025	-0.026	-0.038
ENSG00000218483.1	RP11-554D15.2	0.026	0.029	-0.008	-0.04	-0.007	0.028										0.032	0.121	0.125	-0.031	0.088	0.002	-0.048	0.154	-0.024	0.048	-0.024	-0.049	-0.017	0.058	0.02	-0.07	-0.023	0.016	-0.058	-0.004	0.049	-0.04	-0.026	-0.022	-0.147	-0.098	0.093	0	-0.008	-0.035
ENSG00000218490.1	FCF1P10	0.053	-0.057	-0.043	-0.014	-0.073	-0.103				-0.11	-0.026	0.137	0.029	0.032	0.009	0.015	0.05	0.025	-0.01	0.033	-0.082	-0.013	0.479	0.234	-0.023	-0.014	-0.051	-0.018	-0.019	0.08	-0.095	-0.02	0.006	0.057	0.064	-0.055	0.08	-0.04	-0.022	0.09	-0.145	0.059	-0.024	0.024	0.013
ENSG00000218499.1	RP3-422G23.3	-0.03	-0.018	0.017	-0.054	-0.006	0.017										0.087	-0.006	0.038				-0.158	-0.709	0.045	-0.041	-0.015	0.083	-0.096	0.076	0.087	-0.08	0.019	0.018	-0.029	0.033	0.038	-0.001	0.043	0.002				0.026	0.017	-0.004
ENSG00000218502.3	H2AFZP3	0.302	0.287	0.184	0.42	0.398	0.136										0.49	0.486	0.496	-0.088	0.003	-0.017	-0.241	-0.014	-0.02	-0.083	-0.045	-0.034	0.168	0.034	0.07	0.16	0.155	0.037	0.294	0.283	0.245	0.208	0.153	0.111	0.098	0.167	0.071	0.02	0.018	0.079
ENSG00000218510.8	LINC00339	0.314	0.326	0.249	0.218	0.249	0.128				0.133	-0.052	0.025	0.059	0.092	0.13	0.242	0.169	0.237	0.169	0.235	-0.012	0.169	0.296	0.187	-0.043	-0.047	-0.142	0.362	0.416	0.191	0.205	0.201	0.12	0.401	0.348	0.25	0.357	0.236	0.247	0.235	0.208	0.14	0.168	0.046	0.119
ENSG00000218512.2	SPTLC1P2										0.334	0.014	0.004	-0.053	0.016	0.051
ENSG00000218520.5	RP11-184C23.4	-0.069	-0.057	-0.05	-0.047	-0.008	0.018										-0.09	-0.058	0.006							0.007	0.037	0	0.064	-0.098	-0.112	0.001	0.034	0.02	0.037	0.01	0.058	0.007	-0.016	-0.007	0.07	0.03	-0.004	0.009	-0.03	0.067
ENSG00000218521.1	RP11-420A21.1	0.026	0.089	-0.028	-0.006	-0.122	0.055										-0.007	-0.011	0.029	-0.05	-0.006	0.056	-0.111	0.16	0.162	-0.08	-0.041	0.043	0.046	-0.061	-0.014	0.055	-0.015	0.125	0.055	-0.018	0.018	-0.034	0.045	-0.02	0.097	0.07	0.219	0.006	0.006	0.023
ENSG00000218536.1	AP002530.2	0.008	0.044	0.011	0	-0.099	0										0.07	-0.044	0.026	0.08	-0.123	-0.022	-0.019	0.039	-0.136	0.031	0.034	0.003	0.091	-0.011	0.03	0.041	-0.029	-0.024	0.095	0.037	0.055	-0.019	0.031	0.041	-0.152	0.066	-0.035	-0.031	0.019	-0.039
ENSG00000218537.1	MIF-AS1	0.129	0.151	0.16	-0.136	-0.144	-0.125				0.076	-0.11	-0.024	0.009	0.001	-0.04	0.077	0.043	0.089	0.107	0.007	0.051	0.005	-0.055	0.015	-0.043	-0.079	0.009	0.298	0.212	0.089	0.161	0.185	0.158	0.217	0.257	0.16	0.038	-0.002	-0.089	-0.13	-0.136	-0.081	0.001	0.08	0.095
ENSG00000218549.2	OR4K12P	0.305	0.314	0.322	0.366	0.333	0.319				0.376	0.304	0.21	0.089	0.093	0.091	-0.12	0.109	0.002	-0.009	0.04	-0.065	0.113	0.041	0.063	0.041	0.019	-0.047	0.119	0.078	-0.01	-0.027	0.018	-0.022	0.042	-0.009	0.027	-0.02	-0.017	0.033	0.021	0.043	-0.097	0.002	0.001	-0.015
ENSG00000218561.1	RP1-253B10.1	0.027	0.046	-0.063	0.006	0.004	-0.051										-0.005	0.041	-0.008	0.022	0.032	-0.051	0.09	0.131	-0.268	0.015	0.023	0.001	0.142	0.186	0.113	0.048	0.06	0.084	0.107	0.027	0.038	0.104	0.089	0.079	0.008	-0.004	0.038	0.011	0.042	-0.011
ENSG00000218565.2	RP11-12A2.1	0.506	0.491	0.443	0.471	0.472	0.336										0.089	0.045	-0.025	0.067	0.147	0.004	-0.13	-0.089	0.005	-0.008	-0.017	-0.022	0.148	0.171	-0.045	-0.113	-0.039	-0.072	0.065	0.02	-0.001	0.071	0.178	-0.027	0.124	-0.037	0.026	0.029	-0.053	0.085
ENSG00000218574.1	HNRNPA1P37	0.025	-0.033	0.007	-0.012	-0.063	0.143				0.087	0.041	-0.15	-0.032	0.012	0.014	-0.004	-0.046	-0.027	-0.039	-0.043	-0.023	0.022	0.038	0.255	0.046	0.118	-0.001	0.021	0.021	-0.087	0.037	-0.038	-0.023	0.09	0.019	0.057	0.059	0.024	0.105	-0.036	0.009	0.002	0.007	-0.031	-0.012
ENSG00000218577.1	RP3-416J7.1	0.015	0.007	-0.006													0.078	-0.05	-0.174				-0.122	0.114	-0.007	-0.044	0.012	0.04	-0.029	0.034	-0.03	-0.038	-0.031	0.053	0.056	0.011	-0.026	0.026	0.029	-0.067				0.058	0.015	-0.019
ENSG00000218582.2	GAPDHP63	0.42	0.436	0.4	0.33	0.432	0.139				0.002	0.068	0.071	0.196	0.249	0.203	0.244	0.296	0.149	0.052	0.043	0.074	-0.089	-0.164	0.207	0.01	0.082	-0.088	0.132	0.127	0.041	0.004	0.029	0.003	0.139	0.221	0.185	0.111	0.097	0.124	0.21	0.253	0.149	0.338	0.324	0.196
ENSG00000218586.3	RP4-791C19.1	-0.069	0.045	-0.002	0	0.035	-0.07										0.309	0.39	0.109	0.103	0.132	-0.01	0.046	-0.087	0.052	0.002	0.046	0.053	0.205	0.068	-0.059	-0.013	-0.107	0.07	0.052	0.035	-0.006	0.034	-0.018	-0.054	-0.043	-0.063	0.09	0.041	-0.005	0.03
ENSG00000218596.2	RP11-2J18.1	0.036	0.088	0.074	-0.036	-0.057	0.079										0.128	0.153	0.099	0.031	0.018	-0.076	-0.104	-0.037	-0.283	0.038	0.04	0.036	0.077	-0.015	0.132	0.026	0.14	0.048	0.085	0.101	0.127	0.038	-0.004	0.107	-0.147	-0.135	0.028	0.042	-0.006	0.031
ENSG00000218617.1	RP3-407E4.2	0.021	0.091	-0.012	-0.068	-0.019	0.021										-0.006	0.067	0.095	-0.004	0.057	-0.047	-0.197	-0.043	-0.021	-0.058	0.065	0.035	0.137	0.169	0.076	0.166	0.186	0.114	0.255	0.201	0.193	0.021	0.017	0.114	0.117	0.026	0.229	0.208	0.063	0.173
ENSG00000218631.1	RP3-395C13.1	0.216	0.273	0.169	-0.058	0.001	0.01										0.084	0.045	0.04	0.036	0.061	0.054	0.062	0.148	0.03	-0.047	0.025	0.031	0.334	0.292	0.225	0.219	0.175	0.121	0.283	0.305	0.094	0.135	0.138	0.07	0.203	0.193	0.221	0.168	0.172	0.092
ENSG00000218632.3	RPL7P28	0.084	0.021	0.063	0.003	0.003	0.038				0.041	-0.002	-0.016	0.003	0.048	0.062	0.201	0.126	0.202	0.01	0.035	0.051	-0.045	-0.08	0.047	-0.036	0.009	-0.037	0.134	0.156	0.028	0.25	0.224	0.114	0.332	0.291	0.18	0.307	0.162	0.151	0.04	0.023	0.072	0.049	0.011	0.056
ENSG00000218643.2	RPL5P20	0.021	0.047	-0.025	-0.006	0.037	0.019				-0.024	-0.024	0.137	0.03	-0.05	-0.128	-0.007	-0.034	-0.063	0.182	-0.143	0.029	0.01	0.181	0.146	-0.02	-0.022	-0.011	0.099	-0.031	-0.003	0.037	0.031	0.077	0.045	0.012	-0.042	-0.02	0.033	0.025	0.08	-0.043	0.014	0.106	-0.052	-0.027
ENSG00000218672.1	AC008060.7	0.063	0.104	0.024	0.022	0.022	0.001										0.002	-0.022	0.022	-0.01	-0.046	-0.028	-0.08	0.169	-0.055	0.067	0.03	-0.039	-0.085	0.009	0.009	-0.056	-0.011	0.034	0.101	0.071	0.116	0.227	-0.02	0.089	0.134	-0.071	0.004	0.016	0.034	-0.017
ENSG00000218676.1	BRD7P4	-0.043	0.002	0.033	-0.012	0.046	0.083				-0.004	0.075	0.041	-0.089	0.025	-0.026	0.027	0.016	0.045	0.13	0.135	0.04	0.176	-0.039	0.03	-0.054	0.13	-0.012	0.067	0.076	0.184	0.028	0.018	-0.01	0.02	-0.022	-0.016	0.041	0.042	0.053	-0.127	-0.038	-0.045	0.025	-0.069	0.072
ENSG00000218682.1	AC010150.1	0.104	0.11	-0.023	0.005	-0.063	0.01										0.098	0.228	0.059	0.052	0.086	0.065	0.08	-0.07	-0.026	-0.012	-0.028	0.014	0.085	0.188	0.118	0.147	0.137	-0.021	-0.073	0.06	-0.08	0.059	-0.025	0.022	-0.025	0.055	-0.027	-0.031	-0.024	0.001
ENSG00000218689.2	RPL5P21	-0.026	0.026	-0.072							0.038	-0.146	-0.031	0.011	-0.048	-0.037	-0.076	0.147	-0.037				0.055	0.121	-0.124	-0.007	0.024	0.018	-0.018	0.046	0.026	-0.011	-0.034	-0.019	-0.058	-0.071	-0.079	0.008	-0.01	-0.011	-0.167	0.066	-0.033	-0.013	-0.054	0.046
ENSG00000218690.2	HIST1H2APS4	0.167	0.204	0.125	0.062	0.022	0.022										0.183	0.246	0.149	0.098	0.183	0.055	-0.072	0.068	-0.158	-0.04	0.022	-0.019	-0.009	-0.022	-0.058	0.076	0.073	0.022	0.064	0.035	-0.006	-0.054	-0.005	0.123	0.003	0.182	0.019	0.102	0.081	0.007
ENSG00000218698.1	ST13P16	0.056	0.046	0.016	0.085	-0.075	0.005				0.032	0.049	0.157	-0.053	-0.023	-0.031	0.011	0.054	0.037	0.024	0.021	0.011	-0.017	-0.185	0.001	-0.02	0.025	0.074	0.078	0.018	-0.026	-0.034	-0.069	-0.028	0.093	-0.057	-0.04	0.087	-0.048	-0.038	-0.124	0.104	-0.017	-0.079	-0.013	0
ENSG00000218713.1	RP1-34L19.1	0.335	0.336	0.282	0.5	0.516	0.405										-0.102	0.024	-0.004	0.023	-0.049	0.082	-0.113	-0.113	-0.133	-0.009	0.063	0.043	0.169	0.125	-0.017	0.12	-0.049	-0.018	0.018	0.07	0.039	0.158	-0.021	0.069	-0.006	0.007	0.067	0.104	0.01	0.017
ENSG00000218716.1	RPL12P23	-0.039	0.037	-0.028	-0.008	0.021	0.028							0.101	0.054	0.031	0.026	0.014	0.027	-0.022	-0.056	-0.037	-0.19	0.113	-0.092	0.009	0.013	-0.001	0.04	0.023	-0.077	-0.033	0.007	0	-0.079	0.02	0.059	-0.046	0.057	-0.016	-0.029	-0.068	-0.126	-0.024	-0.128	0.059
ENSG00000218725.2	B3GALNT2P1	-0.018	-0.023	-0.039	-0.03	-0.023	-0.002				0.078	-0.013	0.015	0.035	-0.059	0.039	-0.016	-0.023	0.056	0.043	0.156	0.02	-0.067	0.14	0.283	0.052	-0.08	0.016	0.095	0.104	-0.026	0.024	0.075	0.11	-0.059	0.043	-0.071	-0.054	0.009	-0.014	0.017	-0.075	-0.02	-0.007	0.015	0.028
ENSG00000218728.3	KRT18P44	-0.021	-0.015	-0.018	0.031	0.01	-0.06				-0.04	0.063	-0.006	-0.036	-0.01	-0.033	-0.016	0.069	-0.044	0.013	-0.042	-0.034	-0.266	-0.249	0.066	-0.05	0.039	0.003	-0.007	-0.033	-0.083	0.015	-0.045	0.039	0.012	-0.123	-0.011	0.045	0.044	-0.011	0.122	0.072	0.051	0.017	-0.051	0.012
ENSG00000218730.1	RP3-453I5.2	0.002	0.09	0.008	-0.126	0.021	-0.001										0.121	0.147	0.04	-0.038	0.009	-0.001	-0.072	-0.086	0.148	0.012	-0.109	0.067	-0.105	0.023	0.076	-0.07	0.017	-0.012	0.046	0	-0.027	-0.007	0.016	-0.008	-0.008	-0.101	-0.139	-0.024	-0.006	0.015
ENSG00000218732.1	RP5-1046G13.2	0.007	0.051	0.106	-0.028	0.019	-0.027																-0.093	0.073	0.36	-0.027	0.02	0.092	0.041	0.017	0.071	0.008	-0.023	-0.037	0.007	0.143	0.01	-0.029	0.014	-0.069	-0.034	-0.099	0.084	0.053	-0.002	-0.006
ENSG00000218739.10	CEBPZOS	0.293	0.328	0.232	0.201	0.111	0.077				0.051	0.111	0.097	0.015	0.067	0.017	0.276	0.288	0.159	0.138	0.075	0.032	0	0.275	-0.026	-0.013	0.076	0.031	0.361	0.372	0.409	0.311	0.324	0.316	0.344	0.294	0.184	0.341	0.353	0.244	0.069	0.041	0.054	0.047	0.007	0.161
ENSG00000218748.1	DBIP1	0.051	0.078	0.025	0.114	0.096	0.08				0.081	-0.104	0.118	-0.038	0.046	0.108	0.48	0.476	0.473	0.04	0.064	0.001	0.196	-0.005	0.215	0.004	-0.033	0.013	0.017	0.116	0.041	0.098	0.019	-0.007	0.023	0.015	0.049	-0.058	0.003	-0.044	0.012	0.105	0.086	0.121	-0.004	0.029
ENSG00000218749.1	RP3-340B19.5	0.059	0.058	0.021	0.011	0.059	0.116										0.032	0.031	0.068	-0.018	0.076	0.005	0.052	-0.142	-0.032	-0.013	0.021	-0.053	0.029	0.037	0.08	-0.039	0.059	0.049	-0.031	-0.015	-0.03	-0.017	-0.056	0.043	-0.01	-0.037	0.01	0.056	0.014	0.11
ENSG00000218754.4	RPL18AP8	0.047	0.064	-0.036	0.013	0.026	-0.041				-0.186	-0.12	-0.15	-0.055	0.01	-0.031	0.039	0.008	0.044	-0.086	-0.074	0.029	0.102	-0.086	0.076	-0.023	0.083	0.003	0.04	0.05	-0.001	-0.036	-0.019	0.044	0.041	0.012	0.107	0.088	-0.021	-0.049	-0.079	-0.092	-0.005	0.058	-0.006	-0.017
ENSG00000218757.1	RP3-472M2.2	0.038	0.096	0.097	0.027	-0.056	-0.003										-0.032	0.035	0.034	0.099	0.068	0.013	-0.205	0.076	0.217	0.043	-0.067	-0.034	0.046	-0.042	0.001	0.083	0.033	0.026	0.042	0.086	0.023	0.029	0.002	0.036	-0.095	0.106	0.174	-0.063	0.047	0.008
ENSG00000218766.1	RP11-207F8.1	-0.056	-0.009	0.022	-0.041	0.02	-0.021										-0.106	-0.094	0.071	0.003	0.026	0.038	-0.001	-0.172	0.12	0.036	0.001	0.081	0.057	-0.024	0.033	0.095	0.081	0.033	0.057	0.021	-0.001	-0.024	0.062	-0.001	-0.115	-0.089	0.029	-0.035	-0.003	-0.039
ENSG00000218772.2	FAM8A6P	0.037	0.025	0.061	0.047	0.009	0.021				0.101	-0.086	0.185	0.105	0.033	-0.003	0.118	0.092	0.073	-0.093	-0.027	-0.074	-0.094	-0.09	-0.008	-0.016	0.055	0.044	0.005	-0.017	-0.064	-0.011	0.052	-0.001	0.035	0.127	0.013	0.028	0.055	0.076	0.009	0.199	0.037	0.047	-0.047	-0.005
ENSG00000218776.4	RP11-331O9.3	0.038	-0.012	-0.049	-0.072	-0.069	-0.065										-0.039	-0.075	0.002	-0.051	0.094	0.011	0.14	0.323	-0.125	0.035	0.02	0.014	-0.154	-0.137	0.038	-0.192	0.043	-0.03	0.059	-0.077	-0.045	0.028	-0.043	0.042				-0.04	-0.003	0.051
ENSG00000218792.2	HSPD1P16	0.025	-0.012	-0.02	0.051	-0.005	-0.036				0.115	0.038	0.074	0.005	0.014	0.022	0.153	0.133	0.103	0	0.04	-0.001	-0.118	-0.081	-0.137	-0.045	0.036	-0.043	-0.079	-0.007	-0.034	-0.044	0.028	-0.007	0.008	-0.056	0.016	-0.029	-0.048	-0.019	0.114	0.097	-0.109	-0.07	0.061	0.013
ENSG00000218793.1	RP3-382I10.3	0.068	0.028	0.044	-0.021	-0.005	0.063										0.057	-0.063	-0.031	0.05	-0.088	-0.065	0.102	-0.14	-0.052	-0.011	0.014	-0.006	0.027	0.031	-0.05	-0.027	0.027	0.038	0.094	0.023	0.08	0.153	-0.022	-0.045	-0.123	0.075	0.026	-0.038	-0.014	-0.028
ENSG00000218803.1	GSTM2P1	-0.011	0.059	0.064	-0.046	0.129	-0.005	0.042	0.089	-0.014	-0.122	-0.098	-0.043	-0.047	0.01	0.067	0.296	0.35	0.225	-0.129	-0.058	-0.044	-0.056	0.003	-0.052	-0.013	0.014	0.033	0.103	0.202	-0.04	0.056	0.001	0.033	0.141	0.148	0.039	0.019	-0.021	-0.097	-0.026	0.01	0.053	0.003	-0.02	-0.039
ENSG00000218806.2	RP3-369A17.2	0.044	-0.001	0.01	0.038	0.014	0.003										0.01	-0.027	0.025	-0.074	0.043	0.001	0.087	-0.011	-0.092	0.018	0.027	0.004	-0.038	0.093	-0.125	-0.083	-0.054	-0.017	0.096	-0.006	-0.038	-0.011	-0.082	-0.011	0.02	-0.042	-0.048	0.021	0.006	0
ENSG00000218809.1	RP1-229K20.5	0.037	0.124	0.052	0.06	0.105	0.017										0.213	0.223	0.157	0.125	0.091	0.151	0.115	0.009	-0.14	0.015	0.02	0.029	0.046	0.132	-0.03	-0.023	-0.009	0.004	0.275	0.203	0.11	0.248	0.234	0.289	0.049	0.048	-0.101	0.113	0.049	-0.028
ENSG00000218813.1	RP11-59D5__B.3	-0.064	0.016	-0.075	0.04	0.076	-0.057										-0.026	0.02	-0.028	0.005	0.007	0.041	0.261	0.051	-0.36	0.003	0.001	-0.019	-0.096	0.025	0.007	-0.017	0.082	0.094	-0.008	0.023	0.094	0.036	-0.049	-0.018	-0.001	-0.066	-0.052	-0.008	-0.036	0.023
ENSG00000218819.6	TDRD15	-0.014	0.05	-0.044	0.013	0.083	-0.005				-0.126	-0.017	0.015	-0.041	0.03	0.05	0.069	0.057	-0.031	-0.02	-0.017	-0.03	-0.045	-0.018	0.012	-0.03	0.046	-0.054	0.107	0.154	0.07	0.034	0.058	-0.041	-0.072	-0.119	0.036	-0.048	0.014	-0.061	-0.01	0	-0.039	0.015	0.026	0.058
ENSG00000218823.2	PAPOLB	0.021	0	0.038	-0.022	-0.091	-0.017	0.032	0.067	-0.01	-0.07	0.072	-0.003	-0.004	0.007	-0.012	0.026	0.009	-0.06	0.049	0.057	0.019	0.035	0.015	-0.038	-0.072	0.01	0.025	0.006	-0.064	0.023	0.032	-0.035	-0.021	0.004	-0.007	0.05	-0.035	0.026	-0.023	-0.087	0.039	0.008	-0.07	0.049	-0.016
ENSG00000218834.1	RP11-361F19.1	-0.059	0.071	-0.041													0.035	-0.062	-0.082	-0.063	-0.044	0.03	0.056	0.091	0.187	0.028	-0.01	-0.041	0.044	-0.11	0.031	-0.026	-0.004	-0.009	-0.033	0.037	-0.035	-0.069	0.045	-0.004	-0.002	0.161	-0.028	0.016	-0.031	0.028
ENSG00000218839.5	FAM138C	-0.035	0.031	-0.002	0.003	-0.07	0.021				0.063	0.027	0.062	0.089	0.014	0.076	-0.055	-0.009	0.028	0.029	0.042	0.003	-0.127	-0.037	0.057	0.044	0.008	0.077	0.081	0.022	0.045	0.068	0.169	0.117	0.085	0.079	-0.008	-0.032	0.09	-0.059	0.04	-0.094	0.119	0.052	-0.026	0.047
ENSG00000218857.1	RP1-209B5.2	0.054	0.039	0.031	-0.003	-0.012	-0.048										0.084	0.013	0.052	-0.088	0.111	0.023	-0.143	-0.108	-0.061	-0.035	0.017	-0.017	0.024	0.034	-0.071	0.023	0.013	-0.023	-0.017	-0.019	-0.019	-0.029	-0.015	0.038	-0.003	-0.025	-0.014	0.007	0.125	0.06
ENSG00000218868.1	CNN3P1	0.013	-0.045	-0.02	-0.137	-0.085	-0.043				-0.138	-0.008	0.022	-0.007	-0.031	0.027	0.014	-0.031	0.068	-0.066	0.021	-0.09	0	-0.012	0.013	-0.098	-0.031	-0.015	-0.057	0.069	0.03	-0.097	-0.047	-0.071	0.167	0.031	0.016	0.04	-0.014	0.013	0.13	0.025	0.014	0.009	-0.084	-0.036
ENSG00000218870.1	SLC25A6P6	0.017	-0.068	-0.011	0.011	-0.027	0.033							0.046	0.004	0.001	0.032	-0.081	0.033				-0.016	-0.003	-0.189	-0.047	-0.012	-0.011	-0.068	0.052	0.017	-0.066	-0.054	0.03	0.001	0.048	0.017	0.015	-0.049	0.027	0.025	0.113	0.023	0.039	0.006	0.013
ENSG00000218872.1	RP11-249L21.2	-0.021	0.012	0.006	0.017	-0.016	0.057										-0.014	0.038	-0.018	-0.047	0.03	-0.062	0.044	0.121	-0.156	0.048	0.056	0.085	-0.062	0.063	0.123	0.107	-0.042	-0.023	0.014	0.006	0.037	0.069	0.045	-0.006	0.039	0.055	0.025	-0.048	0.014	0.023
ENSG00000218890.1	NUFIP1P	-0.015	-0.04	-0.006	0.156	0.051	-0.077										-0.065	0.094	0.042	-0.008	-0.003	0.029	-0.019	-0.064	0.067	0.035	-0.009	0.043	0.068	0.003	-0.039	0.014	0.033	0.014	0.084	-0.065	-0.034	-0.032	-0.078	0.034	-0.01	0.076	-0.039	0.04	-0.026	0.063
ENSG00000218891.5	ZNF579	0.264	0.32	0.274	-0.072	-0.116	0.031				0.006	-0.003	-0.017	0.167	0.199	0.147	0.285	0.271	0.271	-0.027	-0.036	0.1	-0.171	0.069	0.211	-0.081	0.074	0.083	0.305	0.305	0.265	0.024	0.027	0.103	0.17	0.201	0.158	-0.006	0.01	-0.017	0.018	0.016	-0.034	0.183	-0.037	-0.022
ENSG00000218893.1	SUMO2P12	-0.031	-0.047	-0.006	0.019	-0.001	0.072										-0.017	-0.022	-0.14	-0.024	-0.002	-0.019	0.093	0.027	0.104	-0.003	0.041	-0.039	-0.071	-0.053	0.04	-0.038	-0.013	-0.028	-0.016	-0.012	-0.043	0.062	0.024	0.029	-0.036	-0.097	-0.066	-0.094	-0.003	-0.009
ENSG00000218896.1	TUBB8P2	0.092	0.128	0.012	0.079	0.093	-0.024				-0.122	-0.023	-0.006	0.041	0.026	0.087	0.166	0.147	0.149	0.113	0.124	0.046	-0.025	0.14	0.051	-0.076	-0.027	0.039	0.115	0.025	0.036	0.08	-0.017	-0.009	0.045	0.049	0.097	0.139	-0.013	-0.067	0.093	0.15	0.017	0.037	0.095	0.008
ENSG00000218902.3	PTMAP3	0.351	0.324	0.308	0.192	0.221	0.061				0.192	0.19	0.188	0.193	0.147	0.131	0.294	0.252	0.274	-0.086	-0.154	-0.057	-0.056	-0.096	-0.114	-0.019	0.104	-0.042	0.085	0.191	0.036	0.044	0.056	-0.025	0.303	0.294	0.236	0.31	0.201	0.204	0.225	0.029	0.139	0.097	-0.123	0.103
ENSG00000218965.1	NACAP7	-0.024	0.028	-0.061	0.035	-0.002	0.051				0.069	-0.065	-0.057	-0.059	0.089	-0.014	0.01	-0.029	0.046	0.026	0.007	0.015	0.084	-0.056	-0.099	0.022	0.002	0.022	-0.086	-0.047	0.011	0.002	0.012	0.059	-0.086	0.078	-0.014	-0.017	-0.041	-0.002	0.029	-0.037	-0.029	0.022	-0.027	-0.011
ENSG00000218976.2	RP11-528A10.1	0.095	0.068	0.058	0.089	0.14	-0.086										0.02	0.102	-0.024	0.032	-0.028	0.04	0.01	0.065	0.009	0.03	-0.014	-0.012	0.084	0.181	0.031	0.086	0.121	-0.107	0.13	0.076	-0.025	0.031	0.079	0	0.064	0.039	-0.097	-0.001	-0.041	0.045
ENSG00000218980.2	FTH1P15	0.188	0.16	0.195	0.119	0.125	-0.011				0.023	0.104	-0.057	0.034	0.016	0.098	0.265	0.266	0.248	-0.086	-0.081	0.103	-0.1	0.178	0.102	-0.006	-0.116	-0.178	0.239	0.19	0.007	-0.01	-0.023	0.062	0.143	0.13	0.155	-0.045	-0.062	-0.001	-0.083	-0.188	0.169	0.041	-0.012	-0.125
ENSG00000218986.1	RP1-137F1.3	-0.013	-0.025	0.007	-0.025	-0.007	-0.012										0.025	-0.031	0.014	0.035	0.048	-0.026	0.121	-0.012	0.038	-0.03	-0.019	-0.16	0.1	0.016	-0.038	0.069	0.06	0.046	0.054	0.024	0.011	-0.049	0.008	0.046	0.037	0.101	0.148	-0.016	-0.021	0.027
ENSG00000218991.1	CCNG1P1	-0.001	0.083	-0.023	0.004	0.006	0.036				-0.065	-0.078	-0.066	0.037	0.09	-0.045	0.085	-0.007	-0.115	0.089	0.021	-0.033	0.059	-0.011	-0.151	0.007	-0.04	-0.02	-0.055	0.044	0.037	-0.106	0.084	0.052	-0.054	-0.004	0.014	0.083	-0.089	0.032	0.05	-0.055	0.073	0.12	-0.004	0.089
ENSG00000218996.1	RP1-99E18.2	0.368	0.381	0.207	0.381	0.42	0.148										0.049	-0.039	-0.011	0.064	0.071	0.029	-0.042	0.068	0.231	0.038	-0.08	-0.015	0.037	-0.067	0.05	0.162	0.072	0.039	0.103	0.059	0.082	0.036	0.082	0.084	0.123	0.168	0.043	0.141	0.081	0.084
ENSG00000219023.1	RP3-340B19.2	0.177	0.183	0.169	0.044	0.021	0.146										0.511	0.49	0.529	0.02	0.065	0.01	-0.039	0.085	0.055	-0.124	-0.026	-0.106	0.194	0.235	0.124	0.012	0.086	-0.1	0.173	0.17	0.101	0.223	0.219	0.137	-0.067	0.027	0.249	0.025	0.032	-0.058
ENSG00000219027.2	RPS3AP2	0.156	0.125	0.059	0.085	0.067	-0.038				0.146	-0.036	-0.01	0.059	0.084	0.012	0.067	0.042	0.104	0.006	0.012	0.072	0.165	-0.104	0.089	0.013	-0.009	-0.02	0.074	0.04	0.117	0.005	0.032	0.01	0.154	0.184	0.125	0.235	0.116	0.06	0.014	-0.14	-0.039	0.024	0.031	-0.025
ENSG00000219039.2	AC005102.1	0.097	0.023	-0.01	0.085	-0.05	-0.107										0.348	0.334	0.339	-0.083	-0.128	0.052	-0.092	-0.136	-0.003	-0.028	0.027	0.002	0.091	0.107	0.071	-0.002	0.035	-0.004	0.058	0.088	0.058	0.046	0.019	-0.023	-0.038	0.037	-0.022	-0.003	0.072	0.047
ENSG00000219061.4	TRIM51FP	-0.009	-0.028	0.006	0.033	-0.071	-0.05							0.03	-0.011	0.023	-0.071	0.022	0.035				0.06	-0.082	0.092	-0.125	-0.002	-0.062	0.065	-0.103	-0.056	-0.071	-0.032	0.008	0.044	0.064	0.06	-0.165	-0.042	0.031	0.071	0.028	-0.021	0.069	0.061	-0.066
ENSG00000219073.8	CELA3B	-0.016	-0.001	0.014	0.102	0.031	-0.013				0.039	0.04	-0.246	0.004	0.021	0.037	0.018	0.049	-0.024	-0.091	0.005	0.01	0.089	-0.023	0.164	0.05	-0.003	0.019	0.162	0.01	0.015	-0.021	-0.045	-0.026	0.055	0.008	0.013	0.051	0.019	-0.023	-0.022	-0.086	0.108	0.002	-0.01	0.065
ENSG00000219074.1	SOD1P1	0.009	0.057	0.048	0.21	0.21	0.027				0.01	0.046	-0.022	0.046	-0.052	0.025	0.063	0.039	0.097	-0.054	0.002	-0.056	-0.136	0.094	0.192	0.049	-0.036	-0.004	0.012	0.156	0.123	-0.022	0.065	-0.006	0.021	-0.043	-0.009	0.095	0.024	0.065	0.119	0.084	0.064	0.136	-0.046	-0.023
ENSG00000219085.1	NPM1P37	-0.064	0.026	0.022	0.179	0.119	0.058				0.134	-0.03	0.105	0.038	-0.021	0.06	-0.063	0.044	0.041	-0.024	-0.016	0.021	-0.111	0.203	0.017	0.023	0.01	0.017	0.113	0.006	0.064	-0.002	-0.011	0.021	-0.051	0.013	-0.014	0.081	0.064	0.041	0.016	0.019	0.055	0.08	0.026	-0.073
ENSG00000219087.2	RP3-433F14.2	0.021	0.018	-0.013													0.028	-0.066	-0.023				0.191	-0.023	-0.204	0.03	-0.014	-0.085	0.161	0.024	-0.08	0.032	0.02	0.023	0.062	-0.042	0.019				0.172	0.093	-0.022
ENSG00000219088.1	RP3-359N14.1	-0.013	0.034	-0.033	-0.041	0.06	-0.014										0.069	0.004	0.048	-0.032	0.001	0.035	-0.091	-0.026	0.02	0.025	-0.003	0.045	0.19	0.155	0.028	0.01	-0.052	-0.061	0.116	0.053	-0.028	0.028	-0.155	-0.086	0.008	-0.049	0.102	0.093	0.019	0.003
ENSG00000219095.1	RP11-323I14__A.1	-0.003	0.052	-0.02	0.044	-0.166	-0.125										-0.014	0.059	0.005	0.008	0.019	-0.021	0.143	0.017	-0.084	0.07	0.056	0.048	0.095	0.121	0.026	0.224	0.103	0.039	-0.01	-0.029	0.061	-0.023	-0.035	0.071	0.069	-0.057	-0.148	0.018	0.053	-0.021
ENSG00000219102.3	HNRNPA3P12	0.192	0.213	0.098	0.255	0.304	0.211				0.076	0.115	0.038	-0.175	-0.124	-0.042	0.127	0.097	0.184	-0.177	-0.036	-0.127	-0.037	-0.024	0.056	-0.001	0.055	-0.019	0.158	0.049	0.065	0.113	0.072	0.031	0.245	0.228	0.155	-0.081	-0.036	0.049	0.01	-0.04	0.042	-0.002	-0.049	-0.073
ENSG00000219133.2	RP11-203F10.6	0.137	0.178	0.124	0.011	0.043	0.038										0.162	0.151	0.155	-0.012	-0.116	0.021	-0.034	-0.025	-0.062	0.036	-0.053	-0.103	0.196	0.183	0.018	0.056	0.082	-0.018	0.103	0.144	-0.027	0.162	0.092	-0.045	0.128	0.031	0.147	-0.089	-0.062	0.007
ENSG00000219135.1	RP11-129H15.3	0.046	0.049	0.036	0.042	-0.095	-0.096										0.107	0.131	0.085	-0.117	-0.095	0.012	-0.069	-0.064	0.013	-0.003	0.042	-0.02	0.161	0.173	0.033	-0.041	0.015	0.04	0.036	0.038	-0.006	0.015	0.023	0.049	0.076	-0.04	0.011	0.021	0.011	-0.047
ENSG00000219139.1	RP11-304C16.2	0.066	0.027	-0.025	0.014	0.081	0.029										-0.112	-0.05	0.02	0.117	-0.012	-0.019				0.057	0.043	0.003	0.056	-0.036	-0.08	-0.05	0.014	-0.03	0.022	-0.052	0.15	-0.009	0.001	-0.052	-0.097	0.179	-0.067	-0.087	-0.01	-0.051
ENSG00000219146.1	RPS4XP8	0.055	0.018	0.073	-0.031	0.015	0				-0.08	-0.007	0.011	-0.01	0.039	-0.084	0.579	0.57	0.601	0.037	0.081	0.043	0.096	-0.011	-0.074	0.019	-0.069	-0.014	0.03	0.026	0.033	-0.011	0.042	0.048	0.116	0.223	0.049	-0.064	-0.003	-0.025	0.066	0.008	0.024	0.037	0.007	-0.031
ENSG00000219149.4	RP11-214N16.2	0.168	0.139	0.048	0.108	0.159	-0.094										0.155	0.2	0.139	-0.029	-0.034	-0.056	-0.144	0.194	0.053	0.096	0.095	0.02	0.068	0.115	0.114	0.018	-0.005	-0.017	0.131	0.072	0.075	-0.047	-0.011	-0.028	-0.053	-0.139	-0.032	0	-0.083	-0.07
ENSG00000219150.2	RP11-569A2.2	0.128	0.137	0.006	0.146	0.209	0.076										0.007	-0.007	0.075	0.044	0.031	-0.096	-0.006	0.079	-0.228	-0.02	-0.079	-0.002	-0.057	0.002	0.099	-0.027	0.008	0.005	0.02	0.071	-0.009	0.064	0.026	-0.058	0.12	0.028	0.087	0.053	0.027	0.034
ENSG00000219159.4	AC011298.2	0.112	0.05	-0.018	0.113	0.025	-0.073										0.207	0.179	0.13	0.204	0.211	0.143	0.084	-0.123	0	0.02	-0.008	-0.032	0.217	0.198	0.116	-0.078	0.023	0.017	0.168	0.14	0.104	0.338	0.236	0.186	0.15	0.061	0.158	0.236	0.072	0.146
ENSG00000219163.2	HMGB1P20	0.04	0.055	0.073	0.074	0.217	0.109				0.124	-0.143	-0.025	-0.06	-0.11	-0.092	0.043	0.075	0.043	-0.077	-0.003	-0.011	0.048	0.008	0.277	-0.037	0.027	0.056	0.078	0.074	-0.015	-0.05	-0.027	-0.019	0.041	0.046	-0.018	0.053	-0.008	-0.002	0.088	0.208	0.105	0.091	-0.068	-0.055
ENSG00000219186.2	FTH1P19	0.259	0.246	0.132	0.186	0.049	0.041				0.247	0.202	-0.01	0.074	0.027	0.036	0.052	0.002	0.045	0.093	0.099	0.064	-0.183	0.048	0.13	0.016	0.023	0.026	0.106	0.101	-0.074	-0.016	-0.004	0.056	-0.024	0.029	-0.019	0.043	0.008	-0.054	-0.109	-0.002	-0.112	0.049	-0.03	0.041
ENSG00000219188.1	CACYBPP3	0.065	0.041	0.022	-0.052	0.021	0.063				-0.042	0.06	0.038	-0.034	-0.03	0.006	-0.043	0.021	-0.015	-0.008	0.02	0.025	-0.016	-0.02	0.074	0.044	0.051	-0.032	0.077	-0.035	0.046	0.108	0.025	0.015	0.022	-0.079	0.073	0.096	0.036	0.043	0.151	0.051	-0.159	0.057	-0.012	-0.023
ENSG00000219190.1	RP1-253B10.2	0.036	0.066	-0.007	0.061	-0.04	0.029										0.066	-0.126	-0.021				0.144	-0.022	-0.333	-0.037	-0.001	-0.013	-0.007	0.006	-0.048	-0.013	-0.042	-0.013	-0.011	0.001	0.029	0.037	-0.076	0.053	-0.257	0.165	0.139	-0.006	0.022	0.059
ENSG00000219200.12	RNASEK	0.307	0.339	0.303	0.003	0.007	0.01	0.037	0.107	0.005	0.228	0.318	0.393	-0.116	-0.075	-0.032	0.456	0.478	0.458	0.026	-0.035	0.094	0.003	0.14	0.052	0.103	-0.055	-0.026	0.329	0.277	0.207	0.002	0.025	0.03	0.345	0.348	0.29	0.12	0.079	0.059	0.182	0.175	0.07	0.033	-0.018	0.071
ENSG00000219201.4	RP11-181C21.4	0.051	0.089	0.121	0.057	0.102	0.035										0.469	0.492	0.475	0.128	0.116	0.035	-0.061	-0.156	0.027	0.007	0.006	0.022	0.24	0.364	0.255	-0.021	0.066	-0.061	0.018	-0.012	0.052	-0.016	0.035	-0.047	-0.056	-0.06	-0.067	-0.023	-0.003	-0.005
ENSG00000219222.1	RP11-480N24.3	0.236	0.211	0.211	0.346	0.286	0.123										0.688	0.682	0.752	0.029	0.059	0.105	-0.044	0.059	0.122	-0.098	-0.112	-0.033	0.043	-0.017	0.031	-0.028	-0.01	-0.003	0.102	0.132	-0.036	0.062	-0.082	0.02	0.048	-0.028	-0.048	-0.047	-0.013	-0.005
ENSG00000219240.2	RP11-63K6.5	-0.007	0.015	0	0.012	-0.005	0.002										0.076	0.077	0.023				0.1	0.165	0.035	-0.025	0.005	0.051	0.058	0.216	0.063	-0.013	-0.004	-0.063	0.057	0.178	0.099	-0.034	-0.032	-0.013	0.039	0.064	0.04	0.121	-0.007	-0.015
ENSG00000219249.2	AMZ2P2	0.012	-0.02	-0.02	-0.11	-0.069	0.067				0.068	-0.101	-0.103	-0.048	-0.021	0.035	-0.019	0.143	0.078	0.015	0.013	0.079	0.078	-0.048	-0.109	0.014	0.015	-0.034	0.108	0.097	-0.137	-0.058	0.009	0.072	0.1	0.046	0.062	-0.099	0.066	0.011	-0.042	-0.155	0	-0.108	0.037	-0.093
ENSG00000219253.1	RPS6P7	-0.036	0.015	0.017	0.114	0.04	0.034							0.023	0.061	0.03	0.038	0.095	-0.034	-0.041	0.001	-0.027	0.016	0.014	-0.089	0.019	-0.034	-0.011	-0.075	-0.018	0.022	-0.032	0.067	-0.023	-0.034	-0.011	0.046	0.038	-0.048	0.053	0.07	0.057	0.008	-0.003	-0.004	-0.01
ENSG00000219257.2	NPM1P38	-0.014	0.037	0.004	0.003	0.024	0.005				-0.057	-0.064	0.049	0.008	0	0.069	0.008	-0.011	-0.034	0.084	0.005	0.112	-0.015	0.088	-0.005	-0.043	-0.045	-0.007	-0.006	-0.038	-0.051	0.035	0.012	-0.018	0.023	0.047	0.01	0.023	0.083	-0.013	0.059	0.106	-0.031	-0.045	0.108	-0.073
ENSG00000219262.1	OR2E1P	0.029	0.029	-0.01							0.091	-0.012	0.035	-0.089	0.029	0.073				0.059	0.048	0.048	0.229	-0.547	0.614	-0.027	-0.022	0.003	0.01	-0.083	0.006	-0.006	0.006	-0.059	-0.075	0.01	-0.053	0.078	0.051	0.023	-0.161	-0.028	0	-0.046	-0.015	0.049
ENSG00000219273.1	RP1-217P22.2	0.039	-0.034	-0.02	0.124	-0.013	0.024										0.079	-0.031	0.052	-0.064	0.008	-0.072	0.007	0.008	-0.078	-0.015	-0.04	0.083	0.027	-0.044	-0.049	0.163	-0.054	0.051	-0.017	0.003	-0.051	0.101	-0.033	-0.063	0.018	-0.17	0.064	0.038	0.001	-0.025
ENSG00000219274.1	RPS20P2	0.091	0.155	0.093	0.082	0.024	0.059				0.061	0.008	0.083	0.02	-0.004	-0.011	0.211	0.216	0.153	-0.076	-0.058	0.064	-0.049	0.013	0.116	-0.056	-0.071	-0.007	0.166	0.11	-0.05	-0.055	0.011	-0.112	0.045	0.051	0.006	0.055	0.006	0.04	0.138	0.247	0.06	0.062	-0.1	0.029
ENSG00000219280.1	VN1R8P	-0.007	0.031	-0.001							0.163	-0.024	-0.034	0.024	-0.108	0.003	0.09	-0.1	0				0.197	0.113	-0.166	0.005	0.011	-0.085	0.012	-0.058	-0.002	0.085	-0.028	-0.045	-0.032	0.099	0.019	-0.019	0.014	0.003	-0.067	-0.043	0.09	0.019	0.015	0.025
ENSG00000219284.2	RP11-151M7.1	-0.051	0.037	0.005	-0.017	-0.004	-0.004										-0.021	-0.032	-0.027	0.013	0.057	0.031	-0.262	-0.092	0.053	0.017	0.02	0	-0.062	-0.058	-0.092	0.085	0.039	0.057	0.02	0.022	-0.045	-0.003	0.07	0.041	-0.057	0.006	0.027	0.036	-0.008	-0.104
ENSG00000219294.6	PIP5K1P1	-0.017	0.074	-0.053	-0.121	-0.023	0.023	-0.16	-0.107	-0.028	0.045	-0.012	0.144	0.006	-0.057	-0.034	0.018	0.035	-0.055	-0.06	-0.087	0.007	0.112	0.131	0.07	0.068	-0.105	0.058	-0.123	0.096	-0.047	-0.016	-0.076	-0.08	-0.007	0.03	0.003	0.062	-0.005	-0.017	0.043	0.038	-0.018	0.05	0.033	-0.004
ENSG00000219297.1	MRPL42P3	-0.017	0.006	0.039										-0.004	-0.039	0.015	0.261	0.063	-0.157				-0.034	-0.127	-0.281	0.072	-0.012	-0.006	-0.066	0.087	0.083	0.07	0.024	0.076	0.109	-0.05	-0.057	-0.023	0.041	0.036	-0.025	-0.119	-0.091	-0.002	0.038	0.004
ENSG00000219298.1	RP11-472G23.3	0.077	0.031	0.014	-0.03	0.115	0.01										-0.044	-0.027	0.049	-0.039	0.03	0.01	0.002	0.164	-0.104	0.004	-0.062	0.031	0.059	0.047	0.019	0.049	0.064	0.006	0.076	0.015	0.002	0.119	-0.054	0.052	0.018	-0.108	-0.009	0.037	0.003	0.01
ENSG00000219302.2	RP11-174C7.3	-0.028	-0.032	0.037	-0.02	0.021	0.037										0.108	-0.114	0.013	0.022	-0.001	0.041				0.017	-0.04	0.007	-0.107	0.006	-0.069	0.001	-0.053	-0.012	-0.034	-0.13	-0.076	-0.01	0.095	-0.043	0.048	0.007	-0.023	-0.05	0.014	-0.061
ENSG00000219314.1	RP1-273P12.1	0.026	0.015	-0.006	-0.024	0.067	-0.022										-0.05	-0.042	-0.062				-0.075	-0.047	-0.194	-0.022	0.039	0.036	0.033	-0.127	0.007	-0.007	0.011	0.067	0.024	0.017	-0.011	0.113	0.19	0.006	0.121	0.01	0.051	0.048	-0.011	-0.052
ENSG00000219329.1	RP11-397G5.2	0.076	0.002	0.008	0.12	0.13	0.077										0.217	0.206	0.195	-0.149	-0.161	-0.03	0.084	-0.16	0.081	-0.022	-0.013	0.095	0.017	-0.078	-0.002	0.023	-0.032	-0.029	0.176	0.124	-0.006	0.012	0.033	-0.008	0.032	0.176	0.034	-0.087	0.017	0.02
ENSG00000219355.2	RPL31P52	0.188	0.196	0.164	0.199	0.312	0.092				0.209	0.079	0.252	0.142	0.026	0.077	0.129	0.043	-0.004	-0.026	-0.063	-0.019	0.034	-0.055	-0.119	-0.037	-0.012	-0.052	0.203	0.23	0.117	0.13	0.206	-0.03	0.196	0.201	0.141	0.108	0.098	0.021	0.179	-0.023	-0.028	0.118	-0.069	0.09
ENSG00000219361.1	RP11-250B2.2	0.117	0.148	0.057	-0.03	0.043	-0.124										0.082	-0.007	-0.052	0.046	0.059	0.091	0.249	-0.064	0.033	-0.057	-0.038	0.158	0.084	-0.003	0.061	0.076	0.068	0.108	0.096	0.097	-0.019	0.073	0.115	0.03	0.15	-0.008	-0.02	0.122	-0.02	-0.033
ENSG00000219368.3	ZNF299P	-0.043	0.024	0.053							-0.021	0.125	0.051	-0.115	-0.058	0.041	0.033	-0.155	-0.078							0.023	0.03	-0.022	0.004	0.088	0.065	0.136	0.159	-0.032	-0.019	0.015	-0.022	-0.007	0.025	0.072	0.062	-0.126	-0.046	-0.136	-0.011	0.008
ENSG00000219375.1	RP11-69L16.3	0.208	0.241	0.084	0.244	0.306	0										0.227	0.281	0.15	-0.047	-0.02	-0.049	-0.17	-0.072	-0.182	0.005	-0.037	0.029	0.096	0.079	0.063	0.063	0.131	0.089	0.299	0.355	0.218	0.196	0.242	0.242	0.115	0.153	0.02	0.051	0	0.034
ENSG00000219384.1	RP11-491H9.3	0.014	0.049	0.046	-0.021	0.023	0.029										0.002	0.068	0.07	0.049	0.006	-0.017	0.352	-0.029	-0.043	-0.044	-0.014	-0.014	0.034	0.003	0.096	0.109	-0.08	-0.08	0.003	0.001	-0.016	0.024	-0.014	-0.07	0.042	-0.005	-0.022	-0.054	0.047	-0.064
ENSG00000219387.2	ATF1P1	0.011	0.001	0.065										-0.021	-0.018	0.042	-0.069	0.062	-0.079				0.05	0.017	-0.025	0.063	0.005	-0.087	0.016	-0.008	0.019	-0.033	-0.024	-0.033	0.052	-0.022	-0.029	-0.038	-0.044	-0.041	-0.071	-0.031	0.123	-0.012	0.014	0.032
ENSG00000219391.1	AC019129.1	0.17	0.228	0.108	0.178	0.275	0.114										0.307	0.292	0.273	-0.107	-0.128	-0.086	0.073	-0.136	0.015	-0.056	-0.034	-0.039	0.047	0.014	0.081	-0.015	0.112	-0.035	0.147	0.205	0.123	-0.104	0.085	-0.039	-0.087	-0.023	0.012	0.046	0.028	-0.005
ENSG00000219392.1	RP1-265C24.5	0.125	0.111	0.081	-0.029	0	-0.081										0.124	0.023	0.023	0.148	0.044	0.059	0.221	0.241	-0.043	-0.035	0.04	-0.048	0.091	0.049	0.018	0.081	-0.034	0.012	0.258	0.075	0.015	0.008	-0.004	0.073	0.019	0.024	-0.009	-0.006	0.042	0.057
ENSG00000219395.2	HSPA8P15	0.406	0.404	0.337	0.487	0.433	0.236				0.141	0.089	0.043	-0.067	-0.029	-0.031	0.017	0.049	0.099	-0.014	0.048	0.033	0.128	-0.039	0.08	0.011	0.028	0.03	-0.012	0.117	0.148	-0.081	0.003	0.024	0.237	0.249	0.114	0.14	0.079	0.049	-0.136	-0.061	0.021	-0.009	-0.033	0.034
ENSG00000219404.2	RP11-524C21.1	0.124	0.103	-0.012	0.015	0.14	-0.018										-0.144	0.066	-0.005	-0.028	0.028	-0.023	-0.072	-0.039	0.094	-0.083	0.033	-0.002	0.029	0.068	-0.063	0.114	0.044	0.063	0.137	0.047	-0.023	0.128	0.023	0.071	0.075	0.015	0.048	0.014	0.017	0.044
ENSG00000219409.2	RP11-106E7.1	0.069	0.004	0.016	0.077	-0.047	-0.019										0.011	-0.072	0.055	0.001	0.068	-0.036	-0.084	0.002	0.286	0.034	-0.025	-0.059	0.015	-0.088	-0.048	0	-0.016	0.132	-0.006	-0.032	-0.003	-0.042	-0.037	0.048	0.126	0.108	0.146	-0.034	-0.063	0.015
ENSG00000219410.6	RP4-761J14.8	0.156	0.105	0.064	0.056	-0.15	-0.053										0.061	0.022	0.048	0.033	0.102	-0.031	0.121	-0.008	0.122	-0.005	0.108	0.111	0.203	0.132	0.048	0.136	0.153	0.006	0.229	0.191	0.097	0.063	-0.023	-0.018	0.117	-0.073	0.003	0.123	0.167	-0.048
ENSG00000219430.2	MBL3P	0.024	0.03	0.04	-0.023	-0.017	-0.061				0.218	0.012	-0.169	-0.065	0.034	0.047	-0.006	-0.026	0.007	-0.043	0.071	-0.076	0.148	-0.115	-0.131	0.044	-0.094	0.028	0.062	-0.063	-0.005	0.008	-0.031	0.006	0.106	0.138	0.092	0.108	0.033	0.146	0.175	0.173	0.043	0.008	0.029	-0.049
ENSG00000219433.2	RP11-350J20.4	0.026	-0.027	0.063	0.004	0.08	-0.02										0.016	0.056	0.174	0.093	0.094	-0.028	0.059	-0.048	0.009	0.037	-0.038	0.067	0.078	0.03	0.154	0.085	0.079	0.034	0.127	0.138	0.067	-0.038	0.11	-0.049	0.065	0.099	0.073	0.027	-0.008	0.091
ENSG00000219435.6	TEX40	0.007	-0.001	-0.029	-0.029	0.049	-0.017										0	-0.064	0.116	0.009	-0.049	0.098	0.016	-0.171	-0.015	0.021	-0.156	0.015	-0.094	0.007	0.028	0.025	-0.028	-0.055	-0.009	-0.007	0.06	0.072	-0.062	0	-0.131	-0.024	0.034	0.012	-0.034	0.007
ENSG00000219438.9	FAM19A5	0.155	0.145	0.126	-0.034	-0.066	-0.094	0.187	0.129	0.084							0.346	0.329	0.344	0.417	0.263	0.334	-0.015	0.053	-0.043	-0.016	-0.03	0.015	0.343	0.458	0.372	0.478	0.489	0.497	0.169	0.156	0.215	0.225	0.272	0.314	0.163	0.167	0.073	0.037	0.054	0.065
ENSG00000219445.2	RP11-3B12.3	-0.024	0.032	-0.035	0.001	-0.036	0.005										-0.05	-0.005	-0.063	-0.043	-0.06	0.143	0.106	-0.034	-0.026	-0.008	0.024	0.007	0.026	0.002	-0.018	0.142	-0.007	0.004	-0.022	-0.049	-0.027	0.111	-0.022	0.068	0.01	-0.038	-0.037	0.05	-0.078	0.029
ENSG00000219451.3	AC005251.3	0.063	0.104	0.067	0.114	0.007	0.115										0.221	0.205	0.249	-0.069	-0.064	0.007	0.043	0.103	-0.009	-0.004	-0.053	-0.081	0.055	0.12	0.175	-0.028	0.012	-0.038	0.248	0.24	0.183	0.165	0.16	0.216	0.212	0.078	0.085	-0.047	-0.082	-0.073
ENSG00000219453.1	RP4-810F7.1	0.019	-0.02	0.002																			-0.005	-0.197	0.117	-0.023	-0.016	0.057	-0.098	0.106	-0.068	-0.037	-0.047	0.101	0.039	-0.009	0.007	0.056	-0.014	0.03	-0.043	0.004	0.108	-0.005	-0.034	-0.001
ENSG00000219463.1	RPSAP42	0.031	-0.038	0.011	0.004	-0.016	0.053							0.022	-0.012	0	0.099	-0.02	-0.006	0.021	0	-0.033	0.009	-0.035	-0.127	0.014	0.054	0.009	0.101	0.11	-0.058	-0.015	0.053	0	-0.047	0.054	-0.012	0.091	-0.01	0.033	0.006	-0.052	0.031	0.028	0.03	0.067
ENSG00000219470.1	RP3-337H4.6	0.264	0.26	0.26	0.084	0.112	0.131										0.316	0.363	0.377	-0.004	-0.097	-0.021	-0.158	0.011	-0.081	0.001	-0.131	-0.068	0.265	0.245	0.15	0.019	0.021	-0.042	0.274	0.298	0.144	0.091	0.062	0.068	0.154	-0.026	-0.091	-0.005	0.023	-0.005
ENSG00000219481.10	NBPF1	0.3	0.285	0.284	0.198	0.169	0.11				-0.003	-0.076	-0.063	-0.004	-0.048	0.019	0.304	0.286	0.263	0.029	0.045	0.092	-0.045	-0.143	0.026	-0.116	-0.071	0.05	0.387	0.453	0.268	0.174	0.163	0.201	0.264	0.245	0.142	0.205	0.126	0.16	0.084	-0.025	-0.048	-0.086	-0.128	0.033
ENSG00000219487.2	RP11-365H23.1	0.014	-0.085	0.036	0.103	0.009	-0.006										0.274	0.33	0.199	-0.071	-0.041	-0.02	-0.173	-0.045	-0.067	-0.092	0.061	0.005	0.084	0.137	0.091	0.001	-0.028	-0.001	0.009	0.01	0.023	0.048	-0.009	0.012	-0.072	0.188	0.09	0.068	-0.046	-0.06
ENSG00000219491.7	TPT1P8	-0.009	0.02	0.056	-0.087	0.025	-0.057							-0.054	-0.048	0.077	-0.027	0.141	0.035	-0.003	-0.002	0.01	0.046	0.016	-0.043	0.027	-0.018	0.016	-0.018	0.016	-0.067	0.164	0.021	-0.003	0.052	0.007	0.123	0.125	-0.012	0.006	-0.025	0.114	0.027	-0.15	-0.045	0.054
ENSG00000219492.4	RP11-1396O13.13	-0.028	0.053	0.017	-0.042	-0.003	-0.091										0.023	-0.098	0.092	-0.12	0.145	0.006	-0.073	-0.272	-0.016	-0.031	0.085	-0.028	-0.092	0.006	0.044	0.044	-0.034	0.121	0.054	-0.012	-0.036	0.03	0.004	0.026	-0.047	0.095	-0.131	0.004	-0.006	-0.005
ENSG00000219500.1	RP11-15J23.1	-0.013	-0.046	0.014													-0.043	-0.136	-0.176							0.045	0.003	0.089	-0.006	-0.075	0.057	-0.028	-0.009	0.035	-0.008	0.068	0.039	0.017	-0.061	-0.02	0.035	-0.107	0.108	-0.05	0.023	0.067
ENSG00000219507.4	FTH1P8	0.202	0.186	0.164	0.196	0.212	0.085				0.171	0.171	-0.074	0.019	0.029	0.07	0.157	0.153	0.138	0.03	-0.03	0.159	0.263	0.189	0.172	0.153	0.067	-0.116	0.276	0.258	0.228	-0.03	-0.026	0.087	0.188	0.098	0.141	0.143	0.1	0.034	-0.117	0.001	0.01	0.043	-0.002	-0.156
ENSG00000219529.2	AP000580.1	0.097	0.047	0.067	-0.014	0.06	-0.019										0.32	0.277	0.229	-0.112	-0.084	0.048	0.058	0.039	-0.223	0.013	0.05	0.026	0.045	0.161	0.081	0.02	0.027	0.049	0.01	-0.064	0.015	0.095	-0.057	0.002	-0.021	0.02	-0.014	-0.012	0.009	-0.06
ENSG00000219532.2	RP3-323K23.3	0.039	0.073	0.005	0.017	-0.045	0.011										0.262	0.309	0.191	-0.022	-0.045	-0.061	0.069	0.05	-0.11	0.036	-0.008	0.052	0.047	-0.079	0.026	0.027	0.042	0.102	-0.019	0.047	0	-0.075	-0.011	-0.036	0.005	0.06	0.043	0.01	0.035	0
ENSG00000219545.11	UMAD1	0.479	0.489	0.454	0.425	0.369	0.27				0.173	0.1	0.085	0.225	0.211	0.209	0.258	0.223	0.198	-0.129	-0.105	-0.013	0.081	0.246	-0.285	-0.024	-0.033	0.08	0.089	0.203	0.072	-0.021	-0.049	0.008	0.326	0.271	0.156	0.262	0.242	0.18	-0.041	0.048	0.119	0.051	-0.028	0.146
ENSG00000219547.1	RPL17P25	0.007	0.032	0.04	0.105	0.003	-0.012				-0.014	-0.042	-0.008	0.003	0.014	0.031	0.086	0.009	-0.02	0.049	-0.106	0.015	-0.029	-0.057	0.039	-0.169	0.002	-0.014	0.008	0.098	-0.002	0.132	0.036	0.059	0.025	0.083	-0.077	0.02	-0.035	0.041	-0.018	0.065	0.06	-0.01	-0.063	0.017
ENSG00000219549.1	RP11-374I15.1	0.022	-0.019	0.019													-0.027	0.043	0.064	0.055	-0.004	-0.014	-0.06	0.195	0.191	0.002	-0.021	0.039	-0.009	-0.029	0.034	0.007	0.063	0.095	0.054	0.037	0.037	0.059	-0.102	0.002	0.147	-0.247	0.099	0.014	-0.004	0.017
ENSG00000219553.2	RP1-281H8.3	0.007	0.032	-0.037	0.045	0.184	-0.044										0.172	0.237	0.163	0.05	-0.001	-0.053	0.084	0.14	0.102	-0.019	-0.009	0.049	0.067	0.042	0.099	0.011	-0.051	-0.038	0.086	0.1	0.069	-0.061	-0.057	-0.023	-0.026	-0.048	-0.058	-0.006	0.03	0.055
ENSG00000219559.1	RP11-346C16.4	0.067	0.056	0.031	0.012	0.028	0.029										0.307	0.305	0.184	-0.051	-0.07	-0.084	0.037	-0.048	-0.029	-0.006	0.062	-0.095	0.039	0.094	0.067	0.041	0.066	-0.084	0.042	-0.029	-0.014	0.008	0.103	0.015	0.076	0.035	0.013	-0.004	-0.026	0.067
ENSG00000219565.2	ZNF259P1	0.013	0.001	-0.023	0.069	-0.008	0.256										0.149	0.213	-0.035	-0.079	-0.013	-0.098	-0.047	-0.153	-0.013	0.071	-0.035	-0.022	-0.016	0.008	0.057	0.017	0.063	0.013	-0.06	-0.053	-0.007	-0.007	0.122	-0.003	0.039	-0.136	-0.024	-0.052	-0.126	0.121
ENSG00000219575.1	RP1-288M22.1	0.02	-0.01	0.049	0.005	-0.025	-0.013										-0.007	0.04	0.052				0.036	0.038	-0.016	0.055	0.06	-0.007	0.071	0.051	-0.015	0.047	-0.075	-0.009	0.039	0.008	-0.011	0.004	-0.004	0.095	-0.041	-0.001	0.018	0.009	0.003	0.058
ENSG00000219582.3	HNRNPA1P58	0.016	0.008	0.021	-0.079	0.046	0.006				0.055	-0.078	0.032	0.061	0.013	-0.061	0.003	-0.017	0.018	-0.028	0.033	0.011	-0.084	0.084	0.148	-0.051	-0.026	-0.042	-0.138	0.075	0.111	0.072	-0.053	-0.058	0.041	-0.002	0.043	0.046	0.031	0.029	0.023	-0.02	0.058	0.04	0.015	0.042
ENSG00000219592.2	NCSTNP1	0.028	0.063	-0.023	-0.092	-0.08	0.024																			-0.079	0.011	-0.016	0.098	-0.036	-0.074	0.124	0.052	-0.005	0.241	0.124	-0.085	0.098	-0.106	0.033				0.022	-0.015	-0.021
ENSG00000219604.1	RP11-132M7.2	0.071	0.015	-0.07	0.073	0.03	0										-0.01	-0.053	-0.126	0.062	0.034	-0.006	-0.104	-0.165	0.168	0.03	-0.008	0.054	0.015	-0.042	-0.045	0.067	0.054	0.074	0.1	0.065	-0.042	-0.07	0.002	0.017	-0.059	-0.079	-0.088	-0.006	0.016	0.031
ENSG00000219607.4	PPP1R3G	0.36	0.367	0.349	0.241	0.251	0.204				0.345	0.346	0.125	0.304	0.358	0.186	0.201	0.186	0.2	0.137	0.085	0.025	-0.112	-0.02	-0.095	-0.038	0.024	0.073	0.313	0.236	0.258	0.282	0.337	0.241	0.234	0.264	0.203	0.243	0.229	0.104	0.372	0.301	0.269	0.249	0.206	0.149
ENSG00000219608.3	HIGD1AP16	0.031	0.064	0.008	-0.005	-0.025	-0.012				-0.062	0.065	0.139	0.186	0.053	0.007	0.051	-0.008	0.04	-0.002	-0.095	-0.075	-0.023	-0.086	-0.195	-0.025	-0.022	0.001	0	-0.037	0.059	0.033	0.049	-0.056	0.043	0.053	-0.073	0.01	-0.103	-0.177	0.13	0.153	-0.107	0.082	-0.003	-0.04
ENSG00000219619.2	RP11-126M14.1	0.041	0.027	-0.072	0.035	-0.124	0.018										0.017	0.044	0.089				0.04	-0.01	-0.01	0.031	-0.023	0.001	-0.072	-0.02	0.008	-0.059	-0.115	-0.053	-0.012	-0.007	-0.026				0.097	-0.007	0.095	0.003	0.026	0.023
ENSG00000219622.1	RP11-291C6.1	-0.059	0.039	0.028	0.023	-0.021	0.024										-0.073	0.002	0.014	0.041	0.041	-0.007	-0.198	-0.236	0.049	-0.052	0.051	0.044	0.045	0.041	-0.012	0.084	0.029	0.02	0.011	0.045	0.026	-0.005	0.002	-0.038	0.015	-0.105	-0.123	-0.012	0.026	-0.038
ENSG00000219626.9	FAM228B	0.252	0.258	0.18	0.308	0.31	0.136				0.48	0.274	0.186	0.185	0.145	0.25	0.302	0.27	0.232	0.227	0.211	0.022	0.133	0.044	0.238	-0.118	-0.018	-0.029	0.267	0.304	0.207	0.073	0.137	0.222	0.356	0.369	0.286	0.139	0.065	0.082	-0.028	0.045	-0.006	0.04	-0.036	0.015
ENSG00000219627.1	CYCSP17	-0.121	-0.015	0.008													0.04	0.12	0.039				-0.067	0.078	-0.076	0.033	0.002	-0.019	-0.025	-0.005	-0.113	0.02	-0.024	0.096	-0.004	0.079	-0.03	0.027	-0.022	0.034	-0.053	-0.095	0.328	0.005	-0.033	0.023
ENSG00000219642.2	BMPR1APS1	0.072	0.107	0.006	0.204	0.163	0.165										0.076	0.136	0.123	0.08	-0.021	0.057	-0.043	0.077	-0.069	0.04	0.059	0.032	0.144	0.113	0.126	0.014	-0.135	-0.047	0.04	0.12	0.086	0.012	-0.029	-0.035	-0.017	0.06	0.075	-0.048	-0.043	0.071
ENSG00000219653.1	GCNT1P4	0.127	0.111	0.12	0.145	0.085	0.02				0.207	0.02	-0.074	0.032	0.023	-0.008	0.042	0.004	-0.076	-0.039	-0.009	0.006	-0.15	0.058	-0.199	0.121	0.008	-0.01	0.072	0.138	-0.063	-0.036	-0.077	-0.003	0.063	0.122	0.034	0.11	-0.046	0.003	0.093	0.108	0.16	0.193	-0.002	0.115
ENSG00000219665.8	CTD-2006C1.2	0.142	0.181	0.126	0.02	0.034	-0.026										0.187	0.168	0.187	0.137	0.128	0.015	0.081	0.048	0.12	-0.051	0.014	-0.068	0.272	0.197	0.109	0.204	0.151	0.069	0.198	0.164	0.078	0.155	0.071	0.021	-0.051	-0.023	-0.048	-0.062	0.073	0
ENSG00000219666.2	RP11-174C7.1	0	-0.013	0.013	-0.04	-0.042	-0.038																0.316	0.336	-0.156	-0.001	0.053	-0.067	0.088	0.044	-0.009	-0.013	-0.018	-0.028	-0.02	0.019	0.004	0.056	-0.057	-0.056	0.031	-0.079	-0.099	0.009	-0.002	0.004
ENSG00000219669.1	BECN1P2	0.008	-0.018	-0.115										0.052	0.004	0.045	0.025	-0.093	0.004				-0.096	-0.003	0.017	-0.001	0.038	-0.016	-0.012	-0.081	0.065	-0.001	-0.128	-0.002	0.032	-0.041	0.033	0.013	-0.022	0.051	-0.145	-0.132	-0.12	0.037	-0.008	-0.015
ENSG00000219681.2	RP11-191A15.4	0.019	-0.019	0.03	-0.053	-0.084	-0.079										0.035	-0.01	-0.012	-0.034	0.058	-0.053	-0.112	0.066	0.037	0.03	0.036	-0.03	0.041	-0.001	-0.026	0.032	0.05	0.028	0.015	0.134	-0.03	-0.002	-0.015	0.033	0.057	0.002	-0.126	-0.052	0.06	-0.028
ENSG00000219682.4	RP3-425P12.4	0.078	-0.036	-0.009	0.064	0.067	0.132										0.159	0.074	0.015	0.031	0.09	0.098	-0.041	0.073	0.115	0.08	-0.031	-0.043	-0.015	-0.064	-0.009	-0.06	0.037	-0.016	0.062	0.012	0.012	0.147	-0.04	0.01	0.078	-0.081	0.057	0.049	-0.007	0.019
ENSG00000219693.3	RP11-262H14.11	0.302	0.307	0.253	0.075	0.17	0.154										0.344	0.347	0.245	-0.005	0.035	-0.067	0.041	0.122	-0.042	-0.022	0.016	0.016	0.122	0.168	0.129	0.04	0.045	0.031	0.049	0.033	-0.056	-0.013	-0.079	-0.052	-0.058	0.033	0.026	0.04	0.058	0.017
ENSG00000219699.2	RP11-325O24.2	-0.06	-0.019	0.006	-0.077	0.102	0.11										0.16	0.13	0.055	-0.047	-0.066	-0.049	0.152	-0.149	0.001	0.033	0.052	-0.097	0.019	-0.002	0.054	0.081	-0.024	-0.021	0.038	0.006	-0.052	0.05	0.038	0.023	0.086	0.077	-0.039	0.018	0.022	-0.029
ENSG00000219700.1	PTCHD3P3	-0.009	0.016	0.009	0.067	-0.058	0.055				0.052	-0.013	-0.045	0.04	0.083	-0.008	0.097	0.099	0.063	0.087	0.067	-0.041	-0.014	-0.155	0.078	-0.009	-0.026	0.006	0.186	0.075	0.1	0.163	0.186	0.07	0.197	0.19	0.056	0.112	0.107	0.068	-0.002	0.066	-0.12	0.062	0.004	0.016
ENSG00000219702.1	RP5-991C6.2	0.048	0.089	0.02	0.124	-0.023	-0.001										0.036	0.057	0.03	0.085	0.028	-0.051	-0.123	-0.096	0.098	0.039	0.012	0.001	0.028	-0.007	0.041	0.177	0.223	0.197	0.019	0.106	-0.005	-0.118	0.004	-0.004	0.073	0.05	0.233	0.118	-0.026	0.064
ENSG00000219703.1	RAP1BP3	0.017	-0.008	0.008	-0.046	-0.053	0.084				-0.016	0.067	0.063	-0.061	0.055	-0.14	0.001	0.018	-0.06	-0.061	-0.087	0.052	-0.039	-0.038	-0.089	0.058	0.055	-0.065	0.043	-0.089	0.091	-0.024	0.028	0.021	0.053	-0.051	-0.004	0.058	0.015	0.044	-0.008	0.011	0.015	-0.002	-0.008	0.021
ENSG00000219712.1	RP11-532F6.2	0.07	0.057	0.035	0.037	0.102	0.016										-0.051	-0.041	-0.038	0.062	-0.008	-0.009	0.019	-0.168	0.111	-0.029	-0.007	-0.003	-0.066	0.131	0.018	0.048	0.007	0.005	0.009	0.024	-0.001	0.014	0.008	-0.092	0.132	0.074	0.114	-0.019	-0.013	0.006
ENSG00000219722.1	RPL26P20	0.005	-0.063	0.051	-0.027	0.102	0.01				0.077	-0.115	-0.026	0.061	-0.125	-0.024	-0.07	0.027	-0.009	0.054	0.045	0.015	0.097	-0.046	-0.126	0.075	0.062	-0.02	0.119	0.011	0.008	-0.025	-0.006	0.07	0.033	0.054	0.017	0.029	0.045	0.015	-0.026	0.123	-0.049	0.052	0.012	0.035
ENSG00000219736.1	RP11-560O20.1	0.065	0.036	0.033	-0.052	-0.008	0.026										-0.076	-0.078	0.075	0.04	0.01	0.025	-0.021	-0.04	0.079	-0.043	-0.077	-0.081	0.018	0.048	0.05	0.053	0.013	0.019	-0.061	-0.037	-0.018	-0.151	-0.014	0.05	0.215	0.126	0.009	0.091	0.033	-0.043
ENSG00000219738.2	XXbac-BPG34I8.3	-0.008	-0.005	-0.019	-0.085	-0.104	0.137										-0.016	-0.023	0.02	0.019	-0.067	-0.059	-0.278	0.083	-0.038	-0.044	0.025	0.079	0.089	0.108	0.025	0.03	0.058	0.026	0	0.028	0.051	0.022	0.032	-0.042	0.116	0.018	-0.112	0.077	0.049	0.013
ENSG00000219747.1	RP1-292B18.1	0.276	0.285	0.247	0.141	0.25	0.148										0.12	0.116	0.077	-0.073	-0.144	0.001	-0.201	0.075	0.06	-0.019	0.077	-0.157	0.153	0.148	0.061	-0.019	0.006	-0.022	0.123	0.14	0.06	-0.117	0.035	0.06	0.064	0.029	0.089	-0.1	-0.045	-0.074
ENSG00000219755.1	RP1-199J3.5
ENSG00000219757.1	RP11-793L10.1	-0.021	-0.001	-0.013	0.058	0.003	0.018																-0.204	0.024	-0.046	-0.097	-0.125	0.011	-0.061	-0.006	-0.031	0.016	0.082	-0.021	0.094	0.082	0.005	0.032	-0.018	-0.127				0.024	-0.037	-0.052
ENSG00000219758.6	RP1-249H1.3	0.052	-0.014	0.036	0.167	0.055	-0.078										0.049	-0.039	-0.091	-0.077	-0.043	-0.055	0.005	0.014	-0.158	-0.008	0.028	-0.046	0.048	0.128	-0.047	-0.094	-0.026	-0.025	0.087	0.016	-0.013	0.033	0.021	0.028	0.084	0.097	0.016	-0.051	0.006	-0.013
ENSG00000219770.1	VN1R11P	-0.077	0.041	0.002	-0.082	-0.045	0.021				-0.057	-0.081	0.055	-0.045	0.061	0.023	0.029	-0.083	0.036	-0.03	-0.024	-0.011	-0.173	0.023	-0.244	-0.013	-0.013	-0.063	0.012	0.055	-0.101	-0.046	-0.095	-0.065	-0.026	-0.023	0.005	-0.121	0.01	0.008	-0.084	0.085	0.005	-0.036	-0.04	0.008
ENSG00000219773.1	RP11-506B6.3	0.033	0.036	0.106	0.017	0.197	0.131										0.312	0.281	0.215	-0.049	0.016	0	-0.208	-0.13	-0.09	-0.063	0.047	-0.033	0.135	0.101	-0.002	0.033	0.053	0.01	0.161	0.177	0.034	0.045	0.054	-0.035	-0.024	-0.044	-0.036	-0.051	0.006	0.031
ENSG00000219776.2	RPL21P67	0.038	0.058	0.007	-0.008	-0.004	0.039				-0.119	-0.009	0.012	-0.075	-0.009	0.016	0.332	0.316	0.345	-0.162	-0.171	-0.124	-0.029	0.041	-0.033	-0.042	-0.019	-0.057	-0.022	0.056	0.061	0.035	-0.052	0.015	-0.005	0.011	0.004	-0.072	-0.017	-0.069	-0.06	0.061	-0.046	0.016	0.045	0.063
ENSG00000219784.2	RP1-172I22.1	0.015	0.021	-0.011	0.022	0.018	-0.024										-0.031	0.056	0.046	0.026	-0.088	-0.033	0.154	0.179	0.137	0.066	-0.002	-0.071	-0.083	0.035	-0.05	-0.063	0.048	0.045	0.021	-0.036	0.039	0.014	0.001	-0.079	-0.072	0.147	0.01	0.048	-0.031	0.028
ENSG00000219790.3	OSTCP6	0.021	0.033	-0.021	0.081	0.068	0.216				0.011	0.036	-0.127	-0.028	0.089	-0.036	0.4	0.309	0.266	-0.03	0.015	-0.02	0.168	-0.043	-0.159	0.015	0.063	-0.011	-0.103	0.056	-0.005	0.061	0.087	0.017	-0.016	0.067	0.003	0.016	0.014	0.08	0.056	0.016	0.018	0.048	0.179	0.016
ENSG00000219797.2	PPIAP9	0.275	0.255	0.209	0.113	0.109	0.077				0.098	-0.059	-0.119	0.093	0.089	0.13	0.128	0.199	0.124	-0.042	-0.072	-0.05	-0.126	-0.072	-0.006	-0.043	0.047	0.009	0.195	0.258	0.167	-0.182	-0.054	-0.019	0.162	0.212	0.083	0.069	0.111	0.064	-0.018	0.025	0.049	-0.037	-0.008	-0.052
ENSG00000219806.1	ATP5F1P6	-0.022	0.011	0.038	0.075	0.031	-0.088										0.399	0.398	0.275	-0.071	-0.009	0.091	0.064	0.066	-0.068	-0.037	-0.028	-0.017	-0.073	0.017	0.027	0.093	-0.027	0	-0.001	0.006	0.03	0.03	0.056	0.032	0.059	-0.113	-0.02	0.044	0.019	0.04
ENSG00000219807.2	ARF1P1	0.038	-0.06	-0.052	0.052	0.063	-0.054				-0.079	0.087	0.013	-0.049	0.018	-0.096	0.086	0.034	0.056				-0.084	-0.072	0.063	0.014	0.004	0.022	-0.041	0.048	-0.081	0.019	-0.047	-0.068	-0.041	-0.015	0.036	0.007	0.147	0.009	0.11	-0.03	0.026	0.033	0.066	-0.063
ENSG00000219814.2	XX-C2158C6.2	0.018	0.024	-0.02	0.026	0.013	-0.03										0.069	0.055	0.095	0.074	0.035	-0.038	0.01	-0.259	-0.014	-0.073	-0.057	-0.008	0.007	-0.024	0.102	-0.096	-0.047	0.047	0.058	0.013	0.007	-0.053	-0.016	-0.033	0.014	-0.107	0.099	-0.001	0.017	-0.033
ENSG00000219863.5	RPL31P28	0.05	0.045	-0.023	0.036	-0.171	-0.14				0.064	-0.021	0.111	0.057	0.02	-0.02	0.317	0.309	0.282	0.03	0.013	-0.065	0.084	0.177	0.087	-0.008	-0.031	-0.006	-0.011	0.093	0.007	0.053	0.075	-0.019	0.04	0.118	-0.009	-0.041	-0.047	0.038	-0.173	0.121	0.086	0.038	0.012	0.044
ENSG00000219867.1	RP11-40G16.1	-0.012	0.037	0.014	-0.058	-0.036	0.026										-0.019	-0.064	0.082	0.023	-0.113	0.006	0.024	-0.019	-0.06	-0.011	-0.005	0.061	0.055	0.07	0.023	-0.013	-0.013	0.031	0.086	-0.051	-0.105	0.021	-0.06	0.057	0.004	0.06	0.129	0.024	-0.009	-0.01
ENSG00000219870.2	RP11-430A19.2	0.023	0.007	0.05	-0.046	0.049	-0.017										0.066	0.102	-0.044	0.043	-0.018	-0.02	-0.011	0.187	0.11	0.03	-0.029	-0.058	-0.141	0	0.1	0.06	-0.047	-0.016	0.07	0.057	0.064	0.099	0.04	-0.023	-0.021	0.036	0.031	0.03	0.034	-0.067
ENSG00000219881.1	GAPDHP42	0.024	0.06	0.159	-0.144	-0.096	-0.099				-0.035	0.041	-0.064	0.049	0.015	0.038	0.064	0.053	0.094	0.049	-0.003	-0.018	-0.085	0.076	-0.148	0.03	0.005	0.012	0.023	-0.039	0.049	0.027	0.072	0.02	0.103	0.14	0.031	0.044	-0.011	-0.08	0.128	0.004	0.11	0.01	-0.083	-0.01
ENSG00000219891.2	ZSCAN12P1	0.297	0.306	0.253	0.323	0.297	0.054	-0.025	0.017	0.056	0.208	0.223	0.329	0.137	0.09	0.017	0.327	0.316	0.25	0.448	0.472	0.297	-0.099	-0.135	-0.067	0.012	0.002	0.092	0.207	0.146	0.188	0.093	0.079	-0.035	0.2	0.181	0.064	0.205	0.185	0.175	0.027	0.105	-0.016	0.085	0.043	0.005
ENSG00000219902.1	RPL35P3	0.017	0.07	0.04	-0.001	0.014	0.002				0.111	-0.073	0.143	0.015	0.015	0.051	0.098	0.122	0.137	0.075	0.03	0.047	0.064	-0.081	-0.134	-0.032	0.02	0.037	0.094	0.069	0.076	0.026	0.084	-0.075	0.023	0.06	0.031	0.12	0.019	0.063	0.149	0.035	0.009	-0.011	-0.035	0.024
ENSG00000219926.11	RP11-394A14.2	-0.046	-0.07	0.037	-0.058	0.069	0.009				-0.114	0.163	-0.024	-0.009	-0.015	0.027	-0.023	0.068	0.005	-0.002	0.012	-0.096	-0.116	-0.092	0.17	-0.011	0.004	-0.043	-0.034	-0.002	-0.015	0.031	-0.056	0.017	0.007	-0.089	0.018	0.039	-0.004	-0.016	-0.054	0.025	-0.016	0.013	0.008	-0.025
ENSG00000219928.2	RP11-40C6.2	0.13	0.155	0.094	0.23	0.263	0.139										0.051	0.083	-0.018	-0.114	-0.151	-0.079	-0.038	0.114	-0.018	-0.045	0.055	-0.076	0.251	0.295	0.185	-0.048	-0.032	-0.094	0.176	0.203	0.154	-0.072	-0.024	-0.067	-0.074	-0.08	0.137	0.006	-0.062	0.159
ENSG00000219930.4	GAPDHP67	0.083	0.122	0.08	-0.077	0.08	0.121				-0.193	-0.047	0.137	-0.01	-0.064	-0.005	0.309	0.322	0.329	0.019	0.015	-0.023	0.141	-0.042	-0.048	-0.014	-0.066	0.057	-0.013	-0.023	-0.038	-0.046	-0.14	0.006	0.021	0.129	0.01	0.116	0.014	-0.016	-0.005	-0.05	0.099	-0.06	0.021	-0.033
ENSG00000219932.6	RPL12P8	0.194	0.2	0.145	-0.034	0.061	0.035				-0.139	-0.015	-0.11	-0.037	-0.016	-0.009	0.137	0.12	0.069	0.019	0.005	-0.066	0.038	0.206	0.118	-0.05	-0.013	-0.095	0.082	0.21	0.09	0.001	-0.036	-0.022	0.141	0.218	0.13	0.157	-0.003	-0.043	-0.015	-0.073	0.141	0.033	-0.017	0.001
ENSG00000219940.2	SPTLC1P3	0.072	0.061	0.023	0.082	0.091	0.076							-0.01	-0.043	0.036	-0.044	-0.04	0.026	0.035	-0.009	-0.039	0.019	-0.072	-0.08	-0.077	0.045	0.016	0.006	-0.001	0.004	-0.042	-0.003	-0.051	0.018	0.025	0.008	0.056	-0.038	-0.038	-0.021	0.105	-0.026	0.027	0.019	-0.024
ENSG00000219941.1	KRT18P50	-0.035	0.029	0.017	0.022	0.007	-0.045				-0.086	0.003	0.003	0.005	-0.02	0.014	0.039	0.05	0.024				-0.078	0.012	0.001	0.055	-0.016	0.018	-0.085	-0.072	0.033	0.032	-0.079	0.02	0.004	-0.006	0.029	-0.022	-0.009	0.034	0.036	-0.044	0.067	0.026	-0.062	-0.009
ENSG00000219951.4	RP11-378G13.2	0.299	0.26	0.17	0.321	0.186	0.114										0.167	0.173	0.133	0.069	0.148	0.03	-0.106	0.059	0.217	-0.005	0.051	-0.053	0.142	0.102	0.069	-0.006	0	-0.06	0.121	0.189	0.135	0.279	0.104	0.161	0.08	0.259	0.095	-0.056	-0.038	0.006
ENSG00000219986.2	BTF3P7	0.106	0.082	0.015	0.004	-0.036	-0.076				0.079	0.181	-0.12	0.117	0.108	-0.022	0.51	0.515	0.521	-0.177	-0.179	-0.001	-0.176	0.147	-0.066	-0.044	0.003	0.029	0.253	0.335	0.193	0.178	0.223	0.208	0.132	0.16	0.05	0.231	0.194	0.07	-0.086	-0.132	-0.072	0.141	0.02	0.081
ENSG00000219992.2	RP11-420L9.2	0.322	0.273	0.255	0.4	0.398	0.135										0.365	0.333	0.22	0.21	0.139	-0.035	-0.203	-0.015	-0.02	-0.025	0.044	0.022	0.134	0.126	0.081	0.068	-0.028	-0.042	0.178	0.113	0.048	0.139	0.16	0.09	-0.019	0.021	-0.018	0.048	-0.015	0.059
ENSG00000219993.1	RP11-288G3.3	0.033	0.003	0.032	0	-0.039	0.018										0.077	0.01	-0.005	-0.051	-0.018	0.069	0.173	0.059	0.023	0.02	-0.029	-0.054	-0.044	0.046	0.05	-0.026	0.021	-0.021	0.037	0.07	-0.005	-0.04	0.008	-0.105	-0.009	-0.017	-0.006	0.031	-0.045	0.015
ENSG00000220008.3	LINGO3	0.236	0.199	0.183	-0.015	0.021	-0.073				0.113	0.222	-0.158	0.167	0.222	0.163	0.228	0.192	0.08	0.098	0.032	0.023	-0.14	-0.151	0.144	0.094	0.009	0.098	0.201	0.207	0.041	0.202	0.172	0.101	0.248	0.233	0.214	0.173	0.196	0.158	0.246	0.079	0.122	0.116	0.115	-0.018
ENSG00000220030.1	RP1-91N13.1	-0.01	0.028	-0.113																						-0.036	0.023	0.021	0.119	-0.147	0.044	-0.007	0.04	0.019	0.052	0	0.162	-0.007	0.12	-0.04	-0.086	0.133	-0.028	0.027	0.056	0.035
ENSG00000220069.1	RPL7P27	0.004	0.054	0.047	0.149	0.017	-0.117				-0.048	-0.1	0.158	0.104	-0.022	-0.002	-0.014	-0.049	0.089	-0.018	0.002	0.013	0.14	-0.146	0.361	0.048	-0.028	0.048	0.191	0.116	-0.051	-0.02	-0.063	0.013	0.029	0.038	0.036	-0.02	0.048	0.001	0.03	0.002	0.11	-0.055	-0.024	0.013
ENSG00000220076.1	RP1-207H1.2	0.012	0.047	-0.004	0.019	-0.044	0.063										-0.028	0.004	-0.01	0.047	0.02	0.063	-0.316	0.165	0.168	0.079	-0.027	-0.048	0.092	0.008	0.076	-0.021	-0.047	0.027	0.037	-0.022	0.046	-0.062	-0.065	0.033	-0.051	0.031	0.025	-0.017	-0.007	0.072
ENSG00000220091.2	LAP3P1	0.03	0.071	0.045	0.042	-0.116	0.021				-0.053	-0.093	-0.042	0.053	0.02	0.041	-0.04	0.064	-0.044	0.074	0.013	-0.037	0.227	-0.056	-0.101	0.007	0.149	0.045	-0.109	-0.057	-0.014	0.044	0.043	-0.069	-0.051	0.038	0.028	-0.068	-0.038	0.036	0.096	-0.127	0.033	0.01	0.046	-0.042
ENSG00000220105.2	RP11-307I14.2	0.016	0.072	0	0.012	0.13	-0.079										0.451	0.427	0.453	-0.016	-0.039	-0.021	-0.062	0.048	-0.047	0.04	-0.093	-0.023	0.124	0.021	0.003	0.004	-0.023	-0.047	0.023	0.106	0.009	-0.018	-0.043	0.104	-0.107	0.077	0.02	-0.011	0	-0.04
ENSG00000220110.1	RP1-6P5.2	0.022	0.012	0.017													-0.019	0.038	-0.046				0.014	-0.086	0.126	0.011	0.031	0.078	-0.011	0.091	-0.008	-0.098	0.124	-0.035	0.008	0.056	-0.06	0.074	-0.024	-0.084	0.243	0.086	0.004	0.014	-0.037	-0.021
ENSG00000220113.2	MTCYBP4	0.028	0.084	0.02	0.121	0.005	-0.035							0.03	-0.023	0.04	0.073	0.086	0.037	-0.067	0.013	-0.057	-0.119	0.009	-0.041	0.006	0.004	0.04	-0.086	0.008	-0.03	0.006	-0.091	-0.095	0.084	0.019	-0.028	0.083	0.037	-0.014	0.046	0.046	0.058	-0.096	0.017	-0.018
ENSG00000220125.1	MRPL32P1	-0.027	-0.012	0.021	-0.012	0.036	-0.019							-0.001	-0.02	-0.012	0.039	0.013	-0.047	-0.082	0.027	0.033	0.028	-0.04	-0.018	-0.029	-0.024	-0.041	0.047	0.119	0.053	0.02	-0.026	0.024	-0.05	0.01	-0.029	-0.027	0.041	-0.08	0.027	0.005	0.038	-0.052	0.071	0.055
ENSG00000220130.1	RP1-72A23.3	0.113	0.139	0.108	0.202	0.14	-0.091										0.243	0.274	0.292	-0.014	0.038	0.076	-0.203	0.014	-0.059	0.005	-0.022	-0.028	0.01	0.01	0.09	0.048	-0.014	-0.017	0.005	0.031	-0.029	0.064	-0.081	0.046	-0.098	-0.019	-0.126	0.021	-0.069	0.04
ENSG00000220131.1	RP4-570O12.2	0.035	0.011	-0.016	0.074	0.142	-0.045										0.145	0.207	-0.021	0.013	0.018	0.016	-0.133	-0.06	0.141	-0.002	-0.026	0.009	-0.003	0.008	-0.006	0.05	-0.001	0.004	0.009	0.023	-0.023	-0.042	-0.045	-0.024	0.008	0.053	0.02	-0.035	-0.073	-0.035
ENSG00000220132.1	AF238380.8	-0.041	0	-0.015	-0.017	0.045	-0.01										-0.008	-0.017	-0.057	0.004	0.065	0.058	0.052	0.072	-0.171	-0.03	0.074	-0.046	0.018	0.085	0.053	-0.025	-0.02	0.003	-0.079	0.018	0.054	0.037	0.027	0.044	0.013	0.019	0.045	-0.032	-0.002	0.07
ENSG00000220139.1	RP3-354N19.1	0.035	0.003	0.031													0.022	-0.01	-0.05	0.042	-0.02	0.073				-0.007	0.033	-0.097	0.073	-0.025	-0.04	-0.022	-0.033	-0.017	-0.035	0.051	-0.068	0.011	0.028	0.015	0.027	0.027	-0.137	-0.168	0.007	0.003
ENSG00000220154.2	RP11-46B11.2	0.285	0.26	0.26	0.395	0.372	0.249										0.067	0.015	0.017	0.123	0.147	0.011	0.019	-0.028	0.015	-0.014	0.056	-0.039	0.349	0.331	0.232	0.228	0.193	0.2	0.411	0.316	0.331	0.45	0.392	0.339	0.333	0.052	0.214	0.315	0.03	0.228
ENSG00000220157.4	HNRNPA1P12	0.112	0.163	0.1	0.129	0.21	0.014				0.019	0.072	0.03	0.064	0.065	0.042	0.253	0.325	0.14	0.009	0.069	0.015	-0.109	0.003	-0.003	-0.008	-0.05	0.013	0.07	0.087	0.028	0.014	0.021	0.041	0.216	0.231	0.16	0.118	0.108	0.116	-0.024	0.103	0.093	0.023	0.027	0.048
ENSG00000220161.4	FLJ35934	0.379	0.335	0.232	0.425	0.411	0.196										-0.088	-0.041	-0.06	0.069	0.016	-0.049	0.115	-0.02	0.027	-0.035	0.089	0.002	0.077	0.031	-0.033	-0.087	0.018	0.079	0.339	0.356	0.254	0.151	0.093	0.166	-0.022	-0.023	0.003	-0.046	0.031	0.094
ENSG00000220181.1	RP11-486M3.2	0.094	0.084	-0.001	0.132	-0.051	-0.085										-0.002	0.033	0.097	0.065	0.041	-0.038	-0.043	0.114	0.183	-0.022	-0.009	0.039	0.169	-0.029	-0.06	0.104	0.039	-0.02	0.052	-0.025	-0.063	0.028	-0.047	0.031	-0.052	-0.034	0.092	0.056	0.024	0.03
ENSG00000220184.2	HMGB3P18	0.029	-0.032	0.046	0.041	-0.121	0.005							0.006	-0.07	0.029	0.012	0.021	-0.003	0.017	0.046	0.046	-0.071	0.099	-0.095	-0.026	0.087	-0.029	0.108	0.078	-0.055	0.039	-0.033	-0.044	0.16	0.177	0.09	0.106	0.138	0.052	0.052	-0.011	0.079	0.059	0.068	-0.004
ENSG00000220201.7	ZGLP1	0.315	0.337	0.295	-0.006	0.11	0.063				0.093	0.089	0.041	0.066	0.082	0.204	0.178	0.191	0.164	0.039	-0.062	-0.062	0.007	0.14	0.104	-0.032	0.009	0.018	0.34	0.359	0.172	0.047	0.089	0.02	0.282	0.257	0.197	0.14	0.082	0.186	0.26	0.192	0.185	0.14	0.097	0.029
ENSG00000220204.1	RP1-53C18.3	-0.038	0.017	-0.015	0.047	0.029	0.028										0.138	-0.162	-0.084	-0.001	-0.026	0.098	-0.129	-0.207	0.058	-0.017	0.024	-0.043	0.06	0.058	-0.012	0.03	0.05	0.039	0.023	-0.027	-0.076	-0.027	-0.002	-0.037	0.341	-0.068	-0.199	0	-0.017	0.011
ENSG00000220205.9	VAMP2	0.48	0.435	0.41	0.471	0.504	0.296	0.081	0.101	0.102	0.337	0.412	0.416	0.148	0.185	0.236	0.315	0.288	0.198	0.237	0.18	0.127	-0.095	0.067	-0.116	-0.079	-0.141	-0.111	0.224	0.243	0.031	-0.095	-0.115	-0.026	0.185	0.206	0.109	0.322	0.368	-0.036	0.415	0.39	0.311	0.287	0.136	0.24
ENSG00000220212.1	OR4F1P	0.015	-0.098	0.064	0.005	0.033	-0.02				-0.078	0.185	-0.051	-0.086	0.095	-0.077				0.098	0.047	-0.044	0.161	-0.16	0.239	0.033	-0.024	-0.044	0.008	-0.11	0.077	0.065	-0.031	-0.029	0.001	0.01	0.035	0.012	-0.014	0.04				-0.023	0.019	0.056
ENSG00000220237.1	RPS24P12	0.028	0.089	0.011	0.005	0.036	0.001				0.171	-0.027	0.002	0.009	0.036	0.068	0.029	-0.028	-0.044	-0.063	0.03	0.024	0.146	0.094	0.17	0.051	0.051	-0.035	-0.025	-0.042	-0.011	-0.022	-0.013	-0.006	0.042	0.129	-0.026	0.058	0.063	0.018	0.125	-0.024	0.028	0.069	0.016	0.01
ENSG00000220240.1	RP11-76H14.5	0.029	-0.039	0.019													0.221	-0.044	0.075	-0.084	0.047	-0.022				-0.049	-0.017	-0.006	-0.096	0.086	-0.109	-0.094	0.021	-0.014	0.071	-0.023	0.022	-0.103	-0.092	-0.033	-0.113	-0.036	-0.122	-0.04	0.018	-0.016
ENSG00000220248.1	ZNF402P	-0.041	-0.022	0.057	-0.098	-0.031	0.09				0.031	-0.188	-0.046	-0.027	0.07	-0.013	0.022	-0.141	0.074	-0.007	0.044	0.074	-0.2	-0.125	0.016	-0.002	-0.038	0.039	-0.001	0.119	0.063	0.095	-0.023	0.035	-0.034	0.002	-0.073	0.033	0.003	0.055	0.082	-0.017	0.077	-0.012	0.049	0.018
ENSG00000220256.4	AC093802.1	0.035	0.017	-0.011	-0.013	0.013	0.028										0	-0.086	-0.056	0.022	0.081	-0.005	-0.054	0.013	-0.163	-0.055	0.048	0.078	0.139	-0.025	0.067	-0.071	0.021	-0.021	0.011	0.028	-0.066	0.062	-0.033	0.034	0.031	-0.064	0.101	0.039	0.023	-0.062
ENSG00000220267.1	ACTBP8	0.16	0.187	0.116	0.084	0.108	0.033				0.052	0.032	0.179	-0.041	0.03	0.003	0.147	0.127	0.001	-0.062	-0.014	0.065	0.02	-0.066	-0.065	-0.029	-0.093	-0.087	0.035	-0.059	0.055	0.018	-0.067	-0.065	0.042	0.071	-0.033	0.285	0.109	0.075	0.15	0.238	0.135	0.198	0.166	0.109
ENSG00000220291.1	RP3-455E7.1	0.004	0.038	0.005	0.019	0.067	-0.006										-0.081	0.095	-0.118				0.26	0.227	0.07	-0.024	-0.016	0.019	0.095	-0.159	0.032	0.105	-0.014	0.054	0.073	-0.079	0.032	0.109	-0.027	0.093	-0.002	0.122	-0.156	0.019	0.011	0.004
ENSG00000220305.1	HNRNPH1P1	0.061	0.109	0.075	-0.12	-0.083	-0.018				-0.02	0.001	0.094	0.112	0.073	-0.006	0.414	0.398	0.36	0.054	0.048	0.069	-0.091	-0.02	-0.131	-0.099	0.047	-0.069	0.241	0.292	0.028	0.041	0.052	-0.115	0.164	0.229	0.1	0.079	0.12	0.013	0	-0.06	0.034	-0.025	-0.022	0.004
ENSG00000220311.1	RPL35AP18	0.02	0.046	0.024	0.023	0.008	0.027										-0.082	0.031	0.115				0.271	-0.075	-0.263	0.011	0.001	0.073	-0.017	-0.042	0.037	-0.028	0.078	-0.032	-0.005	0.022	0.045	-0.019	0.038	0.03				-0.001	-0.016	0.011
ENSG00000220323.4	HIST2H2BD	0.236	0.235	0.219	0.137	0.147	-0.025										0.234	0.19	0.147	0.142	0.181	0.103	-0.067	-0.096	0.058	-0.06	-0.018	0.092	0.275	0.238	0.133	0.055	0.09	-0.014	0.326	0.294	0.207	0.293	0.194	0.277	0.205	0.094	0.128	0.236	0.179	0.09
ENSG00000220326.2	RP11-129H15.1	0.044	-0.024	0.014	0.003	0.037	-0.061										-0.033	0.013	0.045				0.055	0.055	-0.013	-0.052	0.01	0.071	0.124	0.064	0.031	0.062	0.104	0.042	0.066	0.004	0.034	-0.049	-0.038	-0.035	0.023	-0.018	0.022	0.028	-0.021	0.011
ENSG00000220340.1	RP3-433F14.1	-0.012	-0.041	0.016													-0.001	0.093	-0.035				-0.114	-0.139	0.458	-0.13	-0.1	0.036	0.067	-0.11	-0.016	0.045	-0.008	0.03	-0.019	-0.086	0.001	-0.05	0.059	-0.049	-0.063	0.026	-0.02	-0.021	-0.013	-0.017
ENSG00000220343.5	RP11-440K22.1	0.044	0.135	0.035	0.131	0.13	-0.013										0.062	0.058	0.04	0.002	0.043	-0.033	-0.153	-0.047	0.401	0.001	-0.039	0.082	0.141	0.166	0.069	-0.092	-0.155	-0.023	0.041	0.019	0.09	0.092	0.017	0.017	0.046	0.094	0.006	0.113	0.001	0.012
ENSG00000220347.1	RP11-230C9.1	0.001	0.007	0.042													0.053	0.06	0.059	0.086	0	-0.056	-0.001	0.328	0.086	-0.012	0.06	0.004	0.126	0.093	0.073	0.059	0.017	0.111	0.021	0.03	0.026	0.025	0.031	-0.011	-0.029	-0.047	-0.037	0.029	-0.005	0.067
ENSG00000220349.4	RP3-431A14.4	0.021	0.045	-0.041	-0.004	-0.004	-0.01										0.016	0.012	0.058	0.028	0.029	0.147	-0.037	-0.034	0.135	-0.063	0.012	0.035	0.14	0.048	-0.033	0.052	0.049	0.027	0.027	0.03	0.015	0.026	-0.03	-0.017	-0.164	0.047	0.042	0.048	0.021	0.054
ENSG00000220370.1	RP3-399J4.2	0	0.076	-0.001	0.019	0.008	0.021										0.28	0.264	0.242	-0.082	-0.105	-0.029	0.012	-0.124	0.13	0.002	0.021	-0.047	0.016	0.057	0.014	-0.014	-0.062	-0.063	0.026	0.014	0.031	0.078	0.056	0.023	0.019	0.017	-0.022	0.039	-0.05	-0.069
ENSG00000220377.1	GSTA8P	-0.03	-0.009	-0.014	0.02	-0.004	-0.015				-0.016	-0.137	0.111	-0.037	-0.068	-0.016	-0.044	-0.085	0.026	0.05	0.012	-0.009	-0.097	0.04	-0.116	0.011	0.041	-0.081	0.318	0.295	0.225	0.344	0.339	0.268	0.301	0.272	0.257	0.306	0.338	0.401	-0.012	0.077	0.013	0.021	0.064	-0.03
ENSG00000220378.3	KRT8P42	0.126	0.151	0.101	0.111	0.122	-0.002				-0.025	-0.038	-0.137	0.008	-0.005	0.003	0.189	0.197	0.127	0.093	0.046	-0.006	0.016	0.142	-0.114	0.062	-0.019	-0.043	0.047	-0.018	0.086	0.036	-0.033	0.001	0.126	0.163	0.138	0.174	0.155	0.073	-0.072	-0.105	-0.024	0.033	-0.035	-0.006
ENSG00000220392.1	FCF1P5	0.042	0.084	0.018	0.013	0.032	-0.056				0.103	-0.037	0.187	-0.018	-0.035	-0.02	0.044	0.12	0.088	0.009	0.024	-0.004	0.121	-0.128	0.124	0.026	0.065	-0.032	-0.028	0.105	0.062	-0.029	-0.095	-0.048	0.186	0.127	0.053	0	-0.097	-0.023	0.044	0.222	0.096	-0.164	-0.223	-0.015
ENSG00000220412.1	RP11-95M15.2	0.019	0.048	0.022	0.107	-0.065	-0.088										0.056	0.083	0.099	0.184	0.156	0.042	0.084	-0.192	0.228	0.021	-0.027	-0.079	0.004	0.153	0.062	0.029	0.041	0.131	0.143	0.114	0.083	0.157	0.137	0.147	0.033	0.112	0.018	-0.039	0.007	0.035
ENSG00000220418.1	TUBB3P1	0.046	0.065	-0.003	0.008	0.098	-0.029				0.059	-0.069	-0.041	0.008	0.051	-0.027	0.009	0.118	0.057	-0.061	0.005	0.007	-0.032	0.064	0.006	-0.011	-0.02	0.073	0.173	0.247	0.129	0.164	0.066	0.017	0.127	0.006	0.057	-0.03	-0.029	-0.047	-0.016	-0.022	0.035	-0.097	0.066	-0.01
ENSG00000220446.2	RP3-520B18.1	-0.032	0.049	0.072	0.018	-0.048	0.149										-0.047	-0.008	-0.041	0.026	-0.016	0.052	-0.042	0.216	-0.135	0.05	-0.028	-0.072	-0.095	-0.076	0.021	0.038	0.002	0.019	-0.018	0.016	0.004	-0.135	0.031	-0.041	-0.006	0.048	0.097	-0.061	-0.037	0
ENSG00000220447.1	RP1-276J11.2	0.035	0.048	0.003	-0.091	0.058	0.175										-0.021	-0.012	-0.035				-0.144	-0.073	-0.15	0.008	-0.031	-0.024	-0.034	-0.116	0.036	-0.06	-0.049	-0.074	0.003	0.076	0.082	-0.116	-0.012	0.057	0.037	-0.002	-0.006	-0.006	0.034	-0.035
ENSG00000220472.1	RP11-69L16.5	0.267	0.288	0.273	0.236	0.284	0.096										0.55	0.543	0.561	0.056	0.054	0.015	-0.067	0.115	0.028	-0.046	-0.025	-0.042	0.177	0.165	0.211	0.135	0.177	0.04	0.206	0.253	0.154	0.125	0.122	0.144	-0.017	-0.033	0.077	0.154	0.082	-0.016
ENSG00000220483.4	SLC25A51P1	0.001	-0.05	-0.03	0.054	0.005	0.026				0.008	0.137	0.024	0.062	0.081	0.05	-0.037	0.108	0.036	-0.088	-0.049	-0.082	-0.008	-0.083	0.03	0.054	-0.124	0.023	0.011	0.023	0.087	-0.03	0.033	0.012	-0.006	-0.031	0.052	0.012	-0.053	0.035	-0.065	0.061	0.019	0.01	-0.077	-0.038
ENSG00000220494.4	YAP1P1	-0.008	0.002	-0.015	-0.044	0.002	-0.032				-0.106	-0.001	0.079	-0.003	0.002	0.01	0.071	0.139	0.099	0.028	0.056	0.006	-0.047	0.061	0.066	0.02	0.082	-0.026	0.043	-0.097	0.006	-0.003	0.01	0.009	0.054	0.092	-0.022	-0.022	0.026	0.031	-0.115	0.016	-0.06	-0.014	-0.034	0
ENSG00000220505.2	EIF4EBP2P3	0	0.004	-0.012	0.015	0.02	-0.025										-0.026	-0.01	-0.017	0.013	-0.036	-0.039	0.025	-0.045	0	0.021	0.011	0.037	-0.036	-0.036	0.001	0.039	-0.036	-0.021	-0.069	0.051	0.023	0.036	0.026	-0.019	0.077	0.087	0.096	-0.001	-0.02	0.028
ENSG00000220506.2	RP3-415N12.1	0.035	0.035	-0.008	-0.075	-0.071	0.04										-0.01	-0.033	-0.001	0.057	0.091	-0.049	-0.027	0.119	-0.028	-0.072	-0.071	-0.047	0.041	0.076	-0.005	-0.007	0.037	0.01	0.114	0.077	0.024	0.267	0.074	0.135	0.091	-0.049	0.037	0.102	-0.112	0.149
ENSG00000220514.1	RP11-331O9.6	-0.039	0.013	-0.003													-0.11	-0.015	-0.045							0.017	0.021	-0.012	-0.206	0.154	0.034	-0.013	0.064	0.044	0.026	0	-0.016	0.041	0.011	0.078	0.013	-0.029	-0.173	-0.001	-0.02	-0.02
ENSG00000220515.2	PGAM1P10	0.029	0.023	0.031	-0.068	0.014	-0.031				0.065	0.073	0.088	0.047	-0.035	-0.006	0.015	-0.007	0.074	-0.016	0.023	-0.038	-0.03	0.248	-0.031	0.06	0.024	-0.021	-0.054	-0.065	-0.029	0.049	0.013	0.033	-0.011	-0.016	0.185	-0.025	-0.012	-0.045	0.002	-0.031	0.018	-0.061	-0.036	-0.094
ENSG00000220517.2	ASS1P1	0.385	0.404	0.255	0.329	0.427	0.214				0.262	0.291	0.234	0.092	0.172	0.022	0.188	0.203	0.229	0.199	0.265	0.141	-0.048	-0.208	0.028	0.033	-0.021	0.014	0.05	0.177	-0.009	0.02	-0.02	0.053	0.142	0.235	0.111	0.193	0.036	0.13	0.084	-0.049	-0.005	0.104	-0.016	0.013
ENSG00000220522.2	RP1-177A13.1	0.057	0.038	-0.026	0.078	-0.082	0.123										0.033	0.201	0.102	0.018	-0.014	0.031	-0.148	-0.062	0.007	-0.134	0.011	-0.028	-0.056	0.054	0.035	-0.012	0.057	-0.076	-0.019	-0.078	0.015	-0.005	0.07	-0.005	0.038	-0.063	-0.029	-0.029	-0.096	0.006
ENSG00000220537.1	RP3-492P14.2	-0.031	0.045	-0.021	0.086	-0.019	0.061										0.005	0.061	-0.086	0	-0.069	-0.076	0.201	0.093	0.182	-0.047	-0.062	-0.088	0.006	-0.022	-0.052	0	-0.106	-0.002	-0.079	-0.011	0.013	-0.055	0.05	0.038	-0.13	0.235	0.203	-0.039	-0.068	0.043
ENSG00000220540.1	RP1-298M8.1	-0.023	0.015	-0.056													0.127	-0.044	0.017	-0.037	0.055	-0.058				0.021	0.045	-0.02	0.025	0.031	0.109	-0.024	-0.058	0.035	-0.081	0.167	0.04	0.018	0.075	-0.068	0.013	0.077	-0.1	-0.022	0.024	-0.029
ENSG00000220541.4	RP5-1170D6.1	0.051	-0.007	0.034	0.007	-0.083	0.18										0.218	0.217	0.064	0.076	0.101	-0.001	-0.085	-0.159	0.089	0.043	0.001	0.017	0.126	0.132	0.113	-0.008	-0.047	-0.028	0.057	0.016	-0.079	0.006	-0.054	-0.093	-0.055	-0.075	-0.073	0.021	0.038	0.009
ENSG00000220553.1	RPL5P19	0.013	-0.006	-0.007	-0.085	0.017	-0.015				-0.172	0.116	-0.027	-0.007	0.055	-0.039	0.008	-0.018	0.04	0.001	-0.039	0.006	0.166	0.04	-0.081	-0.081	0.022	0.012	0.011	0.01	-0.042	-0.017	0.022	-0.067	-0.072	-0.017	-0.035	0.034	-0.013	-0.017	-0.055	-0.173	-0.067	0.044	0.031	-0.002
ENSG00000220556.4	RP1-202I21.3	-0.029	0.031	-0.036													0.077	0.092	0.01				0.104	-0.105	0.107	0.039	-0.015	0.018	0.067	-0.007	0.032	-0.003	-0.041	-0.031	-0.031	-0.055	0.102	-0.002	-0.044	-0.146				-0.015	0.049	0.022
ENSG00000220557.1	HMGB1P13	0.03	0.004	-0.023	-0.053	-0.074	0.04							0.006	-0.049	0.075	0.014	0.041	-0.056	0.019	-0.01	-0.015	0.004	0.074	-0.161	-0.041	-0.034	-0.029	-0.066	-0.073	0.025	-0.077	0.02	0.032	-0.101	-0.009	0.069	0.009	0.026	0.009	-0.077	0.072	0.119	0.089	-0.008	0.032
ENSG00000220563.1	PKMP3										0.109	-0.098	-0.096	0.005	0.079	-0.06
ENSG00000220575.8	HTR5A-AS1	0.012	0.049	-0.003	0.03	-0.018	0.006				-0.003	-0.044	0.073	0.018	-0.067	0.009	0.022	-0.055	-0.102	-0.015	0.053	-0.026	-0.095	-0.127	0.116	0.064	0.003	-0.049	0.044	0.023	-0.139	-0.094	0.008	0.099	0.089	-0.002	0.055	0.127	0.006	-0.038	-0.033	0.035	0.009	0.058	0.072	-0.02
ENSG00000220581.1	VN1R12P	0.046	0.036	-0.025	-0.058	-0.11	0.079				-0.034	-0.039	0.041	0.121	-0.008	-0.037	-0.016	-0.048	-0.051	0.004	0.045	-0.037	0.02	-0.04	0.192	0.056	0.057	-0.042	0.1	0.151	0.028	-0.027	0.075	-0.001	0.136	-0.017	0.098	0.02	0.042	0.003	0.014	0.071	-0.084	0	0.031	-0.041
ENSG00000220583.1	RPL35P2	0.026	0.078	0.058	0.059	-0.051	0.001				0.148	0.113	-0.075	-0.003	0.001	-0.005	0.574	0.56	0.613	-0.099	-0.097	-0.066	0.035	0.013	0.046	0.023	0.002	0.073	0.003	0.078	0.022	-0.056	-0.127	0.045	-0.017	0.088	-0.005	0.209	0.08	0.014	-0.014	0.047	-0.038	-0.042	0.022	0.003
ENSG00000220585.4	DDX18P6	-0.049	-0.022	-0.004	-0.034	0.03	-0.023							-0.018	0.011	-0.018	-0.052	-0.053	0.027	0.025	0.012	0.016	0.052	-0.047	0.11	-0.038	0.004	0.041	0.011	-0.047	-0.071	0.025	0.06	0.053	-0.042	-0.029	0.056	-0.004	-0.043	0.041	0.01	0.144	-0.087	-0.004	-0.004	-0.007
ENSG00000220586.2	TUBBP9	-0.027	0	-0.043	0.009	-0.063	0.025				-0.075	-0.01	0.043	-0.036	-0.154	-0.062	0.033	0.017	-0.008	0.02	0.008	0.13	-0.061	0.095	0.081	0.048	0.048	0.011	-0.004	0.037	-0.037	-0.021	0.015	-0.083	-0.025	-0.04	0.045	0.034	0.001	0.023	-0.063	-0.002	-0.111	-0.047	0.041	-0.048
ENSG00000220598.1	SSR1P1	0.007	-0.024	-0.013	0.054	-0.059	0.082				-0.043	-0.012	-0.055	-0.021	0.074	0.059	0.078	0.089	0.053	-0.054	0.065	-0.006				-0.036	0.003	-0.011	-0.056	-0.027	0.042	0.028	-0.006	0.012	0.063	-0.024	-0.003	0.084	-0.064	-0.079	-0.013	0.033	-0.052	-0.012	-0.054	-0.069
ENSG00000220600.2	RP3-509I19.6	0.04	-0.037	0.05	0.044	-0.089	-0.023										-0.008	-0.009	0.018	-0.102	0.029	-0.009	-0.06	-0.209	-0.088	0.001	-0.014	-0.031	-0.07	0.073	-0.102	0.076	0.071	-0.002	0.046	-0.055	0.012	0.034	0.054	0.035	-0.052	0.001	-0.03	0.004	0.019	-0.109
ENSG00000220614.1	RP11-480N24.4	0.213	0.22	0.19	0.12	0.095	0.073										0.05	0.066	0.038	0.111	0.164	0.101	-0.002	-0.061	0.061	-0.071	-0.058	-0.025	0.066	0.219	-0.011	0.206	0.163	0.118	0.059	0.032	0.038	-0.053	-0.107	-0.053	0.066	0.088	0.005	0.105	0.02	0.04
ENSG00000220635.2	KRASP1	0.033	0.037	0.039	-0.019	0.036	0.051							0.047	-0.001	-0.025	0.028	0.018	0.008	0.003	0.06	0.041	0.077	-0.038	-0.064	-0.029	-0.059	0.103	0.08	-0.077	0.014	0.036	-0.048	0.068	0.045	-0.034	0.028	0.026	-0.084	-0.031	0.009	-0.064	-0.02	0.034	0.042	-0.094
ENSG00000220643.1	RP3-391O22.1	-0.002	-0.019	-0.037	0.083	0.012	0.117										-0.049	-0.045	0.018	-0.011	-0.028	0.022	0.059	-0.165	0.031	-0.051	-0.014	0.091	-0.014	0.069	-0.044	0.081	0.02	0.027	-0.021	0.035	-0.028	0.041	-0.023	-0.09	-0.066	-0.032	-0.025	0.024	-0.038	0.049
ENSG00000220660.2	RP3-406A7.3	0.169	0.224	0.089	0.166	0.242	0.068										0.05	-0.017	0.097	0.019	-0.042	0.11	-0.132	0.284	0.007	-0.047	-0.016	-0.082	-0.038	-0.009	-0.053	0.007	-0.004	-0.031	0	-0.026	0.096	-0.008	0	0.044	-0.121	0.008	0.164	-0.096	-0.028	-0.006
ENSG00000220666.2	RCC2P7	0.03	-0.001	-0.018	0.005	0.011	0.044				-0.004	-0.028	0.026	-0.07	0.06	0.014	0.07	0.126	0.078	-0.04	-0.029	0.012	0.022	-0.036	0.258	0.052	-0.011	0.025	-0.035	0.041	0.041	0.031	-0.092	0.027	0.087	-0.011	-0.008	0.077	-0.031	-0.039	0.06	-0.023	-0.05	0.044	-0.035	0.01
ENSG00000220685.3	RP11-530A18.1	0.168	0.187	0.139	0.282	0.125	0.119										0.084	-0.009	0.022	0.047	-0.032	-0.111	-0.005	0.053	0.113	-0.042	0.066	0.038	0.136	0.068	0.017	0.135	0.106	-0.078	0.195	0.166	0.116	0.271	0.139	0.112	0.006	0.251	0.072	0.092	0.187	0.124
ENSG00000220694.2	RP3-403A15.1	-0.009	-0.029	-0.021	0.022	-0.013	0.001										-0.071	0.082	0.007	0.011	-0.022	-0.027	0.184	-0.059	0.125	-0.004	-0.032	-0.14	0.057	0.008	-0.012	-0.012	0.082	-0.003	0.037	0.026	-0.005	0.02	-0.064	0.012	-0.017	-0.052	0.048	-0.122	-0.084	-0.052
ENSG00000220695.1	RP1-121G13.3	0.081	-0.038	-0.011	0.049	0.144	0.161										0.055	0.128	0.052	0.014	-0.031	0.07	0.125	-0.221	0.028	0.082	-0.076	-0.07	0.002	0.076	-0.003	0.089	0.04	-0.045	0.035	-0.023	0.002	-0.018	0.006	-0.062	0.005	0.012	0.026	-0.089	-0.123	0.024
ENSG00000220702.1	RP1-32I10.10	0.142	0.135	0.053	0.066	-0.005	0.022										-0.04	-0.054	0.012	-0.045	-0.019	-0.004	0.034	-0.068	0.032	0.059	-0.022	-0.05	0.287	0.226	0.177	0.031	0.016	0.005	0.221	0.151	0.07	0.236	0.225	0.091	0.051	0.023	-0.032	0.038	-0.014	0.018
ENSG00000220721.2	OR1F12	0.04	0.074	-0.005	0.022	-0.014	0.066										0.023	0.052	0.047	-0.011	0.001	-0.043	0.001	-0.013	0.087	-0.043	-0.033	0.023	0.095	0.107	0.116	0.098	0.05	0.006	-0.044	0.027	0.004	-0.056	0.06	0.003	0.034	-0.012	0.025	-0.019	0.068	0.052
ENSG00000220725.1	RP11-228O6.2	-0.025	-0.019	0.044													0.053	-0.025	0.054				0.288	-0.148	0.309	-0.11	-0.008	0.012	0.071	0.009	-0.028	0	-0.044	-0.06	-0.01	0.067	0.039	-0.06	-0.069	0.057	0.177	-0.155	0.038	0.072	-0.038	0.027
ENSG00000220730.2	RP11-474L11.3	-0.027	0.11	0.038													-0.037	0.029	-0.146	0.029	0.121	0.017	0.064	-0.021	0.26	-0.016	-0.002	0.004	0.081	0.016	-0.057	-0.016	0.058	0.001	0.021	-0.016	-0.019	0.1	-0.025	-0.003	-0.069	-0.102	0.04	0.018	0.012	0.018
ENSG00000220733.1	RP11-331O9.5	0.097	0.054	0.017													0.082	0.085	0.175							0.034	-0.07	0	-0.017	0.017	0.058	0.093	0.009	0.033	0.063	-0.061	0.065	-0.047	0.043	0.061				0.01	0.049	0.007
ENSG00000220734.1	RP3-510O8.3	0.018	0.08	-0.022	-0.016	0.012	-0.007										0.137	0.242	0.056	-0.021	-0.064	-0.015	0.086	0.176	-0.064	-0.007	0.039	0.005	0.191	0.121	0.034	-0.014	-0.026	0.024	-0.037	-0.004	-0.01	-0.015	-0.02	-0.003	0.097	0.029	-0.01	-0.029	0.02	0.013
ENSG00000220739.2	RP11-277I20.3	0.055	0.059	-0.024	-0.012	-0.081	0.016										0.033	0.024	0.088	-0.031	0.016	0.083	0.042	-0.222	-0.197	0.014	-0.024	-0.055	0.019	0.001	-0.004	-0.061	0.027	0.058	0.007	0.036	0.029	0.116	-0.015	-0.067	0	-0.036	-0.011	-0.203	-0.225	0.021
ENSG00000220744.1	RPL5P18	0.125	0.053	0.058	0.134	0.004	0.111				-0.147	0.084	-0.017	-0.042	0.037	0.028	0.345	0.358	0.309	-0.033	-0.011	-0.116	-0.087	-0.054	0.069	0.017	0.04	0.016	-0.084	0.08	-0.001	0.078	-0.028	-0.008	0.015	0.106	0.038	0.127	0.06	0.012	0.074	0.006	-0.015	0.08	-0.031	0.087
ENSG00000220745.2	RP1-101K10.4	-0.007	0.087	0.067	0.028	0.034	-0.002										0.024	0.083	-0.017	0.004	0.021	0.041	-0.149	-0.169	-0.07	0.029	0.024	-0.023	0.005	0.006	-0.011	0.061	-0.06	0.09	-0.038	0.01	-0.049	-0.05	-0.027	0.012	-0.074	0.019	-0.029	0.034	-0.062	-0.01
ENSG00000220748.2	RP1-59B16.1	0.01	-0.012	-0.061	0.106	0.151	0.135										0	0.106	0.013	0.033	0.019	0.005	0.083	-0.158	-0.051	0.016	0.014	0.03	-0.004	-0.037	0.051	0.092	0.083	0.062	-0.004	0.009	-0.004	0.035	0	0.076	0.106	-0.079	-0.038	-0.006	0.043	0
ENSG00000220749.4	RPL21P28	0.195	0.249	0.206	0.026	0.003	0.016				-0.178	0.047	0.073	0.12	0.134	0.058	0.629	0.641	0.654	-0.039	-0.079	0.09	-0.026	0.123	-0.009	0.139	-0.078	-0.077	0.196	0.295	0.199	0.005	0.029	0.014	0.108	0.132	0.052	0.099	0.111	0.072	-0.042	0.009	0.071	-0.027	-0.054	0.039
ENSG00000220758.4	VN1R10P	0.024	-0.069	0.027	0.011	0.004	0.054				0.047	0.1	0.119	0.014	0.049	-0.005	0.039	0.026	0.125	-0.05	0.048	0.005	-0.016	-0.134	0.01	0	0.09	0.103	0.07	-0.033	-0.012	0.031	0.01	-0.006	0.015	-0.051	-0.1	0.079	0.004	0.057	0.064	-0.014	-0.101	0.012	0.016	-0.002
ENSG00000220771.2	BOLA2P3	0.18	0.168	0.104	-0.028	0.127	0.066				0.177	0.118	-0.042	0.115	0.065	0.066	0.137	0.174	0.112	0.186	0.132	0.049	0.121	-0.043	0.023	0.016	-0.059	-0.001	0.126	0.078	-0.04	0.135	0.178	0.132	0.262	0.225	0.253	0.232	0.213	0.285	-0.028	-0.11	0.138	0.027	-0.021	0.058
ENSG00000220773.1	RP3-334F4.1	0.111	0.058	0.034	0.056	0.042	0.047										0.156	0.185	0.06	-0.014	-0.063	-0.05	0.128	-0.129	0.067	0.007	0.001	-0.008	0.23	0.259	0.109	0.188	0.204	0.095	0.135	0.086	0.027	0.112	-0.012	-0.028	-0.005	0.113	-0.01	-0.098	-0.092	-0.019
ENSG00000220785.7	MTMR9LP	0.403	0.399	0.39	0.143	0.229	0.205				0.225	0.311	0.453	0.192	0.117	0.269	0.165	0.092	0.065	0.006	-0.129	-0.016	0.113	-0.005	0.341	0.056	-0.014	0.081	0.371	0.354	0.339	0.206	0.179	0.194	0.325	0.38	0.334	0.373	0.337	0.281	0.244	0.149	0.077	0.052	0.068	-0.059
ENSG00000220793.5	RPL21P119	0.248	0.293	0.271	-0.012	0.019	0.067				-0.062	0.053	0.102	0.108	0.128	0.035	0.575	0.6	0.629	-0.04	-0.056	-0.02	0.278	0.259	0.073	-0.028	-0.085	-0.004	0.114	0.22	0.087	0.011	0.009	0.056	0.092	0.141	0.063	0.054	0.033	0.043	-0.018	0.072	0.02	-0.006	0.03	0.067
ENSG00000220804.8	AC093642.5	0.2	0.245	0.207	0.108	0.031	0.175										0.377	0.405	0.322	-0.051	-0.027	0	0.067	-0.021	-0.028	0.03	0.019	-0.197	0.325	0.385	0.246	-0.03	0.034	0.039	0.231	0.211	0.175	0.295	0.276	0.157	0.101	0.024	0.051	-0.059	-0.037	0.029
ENSG00000220831.4	NDUFA5P9	0.009	-0.006	-0.02										-0.114	-0.061	-0.01				0.011	0.055	-0.047	-0.219	-0.073	-0.05	0.055	0.007	0.035				0.031	0.074	0.133	0.019	-0.013	-0.061	-0.014	0.035	-0.08	0.044	-0.041	0.07	0.049	-0.003	0.009
ENSG00000220842.6	RP11-572P18.1	0.287	0.347	0.332	0.112	0.106	0.118										0.462	0.48	0.51	-0.09	-0.107	-0.008	0.024	0.237	-0.104	0.002	-0.029	-0.046	0.043	0.105	-0.001	-0.168	-0.061	-0.22	0.164	0.183	0.131	-0.158	-0.106	-0.055	0.039	0.026	0.095	0.016	-0.064	0.143
ENSG00000220848.5	RPS18P9	0.293	0.279	0.258	-0.096	-0.128	-0.071				0.094	0.091	-0.018	0.259	0.284	0.167	0.153	0.14	0.034	-0.088	-0.038	0.041	0.067	0.078	0.029	-0.067	-0.048	-0.039	0.075	0.076	0.056	0.038	-0.039	0.019	0.183	0.131	0.008	-0.06	-0.058	0.058	0.013	0.096	0.029	0.105	0.069	-0.006
ENSG00000220867.1	HSPE1P26	0.163	0.254	0.134	0.201	0.158	0.109				0.13	-0.071	0.019	0.198	0.153	0.139	0.088	0.077	0.076	0.079	0.147	-0.047	0.203	-0.028	0.04	-0.049	-0.027	-0.012	0.058	0.072	0.034	-0.075	-0.111	0.057	0.062	0.113	0.065	0.082	0.004	0.021	0.001	-0.003	0.15	0.015	0.003	-0.031
ENSG00000220868.2	MRPL35P1	0.01	-0.042	-0.064	0.007	0.014	0.021				-0.044	-0.097	0.155	0.038	-0.033	0.03	-0.064	-0.009	0.027	0.018	-0.004	-0.083	-0.029	0.116	-0.044	0.07	0.048	0.088	0.103	-0.074	-0.023	0.02	0.039	0.029	-0.011	0.034	-0.042	-0.036	-0.073	-0.047	-0.096	-0.085	-0.13	0.009	0.024	-0.016
ENSG00000220871.1	DNAJC19P6	-0.009	0.015	-0.045	0.108	-0.008	0.067				-0.06	-0.139	0.155	-0.067	0.051	-0.001	-0.029	-0.004	0.006	0.013	0.013	-0.059	0.05	-0.167	0.104	-0.043	-0.038	-0.033	0.112	0.014	0.073	0.065	-0.024	0.107	-0.008	-0.097	0.036	-0.028	-0.011	0.05	-0.07	-0.042	-0.011	-0.072	0.015	-0.052
ENSG00000220875.1	HIST1H3PS1	0.178	0.168	0.194	0.018	0.105	-0.022										0.117	0.128	0.027	-0.065	-0.067	0.005	0.12	0.074	0.107	0.069	0.078	-0.004	0.147	0.121	0.094	0.029	0.021	0.123	0.204	0.263	0.196	0.22	0.147	0.236	-0.015	-0.04	0.066	-0.018	-0.018	-0.026
ENSG00000220884.2	MESTP1	0.042	0.063	-0.002	0.128	0.149	0.15				-0.047	-0.074	0.074	-0.027	0.06	0.03	0.182	0.152	0.099	0.015	0.066	0.117	-0.192	-0.123	0.069	-0.037	-0.015	0.011	0.158	0.127	0.068	0.04	0.067	0.056	0.106	0.107	0.074	-0.168	-0.117	-0.032	0.081	0.127	0.028	-0.2	-0.09	0.012
ENSG00000220891.1	LL22NC03-63E9.3	0.148	0.135	0.08	0.11	0.104	-0.028				0.174	0.195	-0.015	0.08	0.079	0.038	0.101	0.122	0.113	-0.023	0	-0.004	0.145	-0.012	-0.078	0.039	0.003	0.054	0.233	0.097	-0.072	0.013	0.026	-0.03	0.275	0.273	0.202	0.254	0.212	0.104	0.166	0.065	0.11	0.053	0.098	0.071
ENSG00000220908.2	RP11-127B16.1	0.039	-0.017	0.02	-0.016	0.053	0.049										-0.024	0.038	0.1	0.013	-0.005	0.054	-0.103	0.049	-0.065	0.012	0.088	-0.033	0.121	0.018	0.05	0.127	-0.084	0.052	0.047	-0.011	0.018	0.005	0.04	0.019	-0.076	0.048	-0.055	0.057	0.032	0.079
ENSG00000220913.1	RP11-235G24.2	-0.011	0.036	0.007	-0.01	0.066	0.036										-0.094	-0.173	-0.047				-0.115	-0.076	0.332	-0.017	-0.004	-0.03	0.134	-0.011	0.045	0.018	-0.035	0.013	-0.011	-0.119	0.059	0.012	-0.017	-0.009	0.116	0.008	-0.087	0.059	-0.115	-0.016
ENSG00000220918.1	RP1-92C4.1	0.068	-0.019	0.02	-0.056	-0.078	-0.047										-0.088	0.069	-0.144							0.022	0.006	0.025	0.018	-0.048	-0.15	0.026	0.041	-0.026	0.155	-0.071	-0.116	0.081	-0.016	-0.078	-0.202	-0.083	-0.044	0.007	-0.033	0.048
ENSG00000220920.1	RP3-525L6.2	0.093	0.136	0.065	0.033	0.041	-0.042										0.04	-0.037	-0.046	-0.018	0.018	0.018	0.081	-0.214	0.087	-0.021	-0.044	-0.015	0.247	0.236	0.155	0.07	0.14	0.026	0.249	0.252	0.215	0.271	0.236	0.183	0.102	0.076	0.024	-0.092	-0.238	0.072
ENSG00000220924.4	OSTCP4	0.016	0.012	0.013	-0.028	-0.007	-0.057							-0.009	0.099	0.02	0.235	0.201	0.206	-0.09	-0.022	0.061	-0.002	-0.018	0.052	-0.015	-0.044	0.015	0.068	0.002	-0.011	-0.044	-0.016	0.004	0.084	0.04	-0.052	0.03	-0.046	-0.01	-0.04	0.095	0.042	0.009	-0.011	-0.002
ENSG00000220925.2	IGBP1-AS2	0.031	0.047	0.033	-0.008	-0.009	0.005				0.2	0.048	0.015	0.08	-0.016	0.057	0.036	0.073	-0.013	-0.002	-0.036	0.05	0.131	-0.06	0.071	-0.003	0.029	0.054	-0.032	0.115	-0.025	-0.021	0.013	-0.015	-0.001	0.061	0.049	-0.144	-0.07	-0.01	-0.105	-0.02	0.013	0.045	0.032	0.023
ENSG00000220937.3	HNRNPA1P41	0.035	0.05	0.077	-0.023	-0.058	0.034				0.01	0.121	-0.102	0.002	0.01	-0.034	0.137	-0.056	0.015	-0.045	0.093	0.053	-0.094	-0.26	0.117	-0.101	0.018	-0.017	0.066	0.11	-0.002	-0.062	0.035	-0.017	0.067	0.063	-0.05	0.038	0.045	0.05	-0.141	0.015	0.008	0.072	0.147	0.009
ENSG00000220948.5	TRIM51GP	0.003	0.026	-0.031	-0.032	0.018	-0.052										0.079	-0.085	-0.138				0.118	-0.127	0.233	-0.07	-0.004	0.016	0.113	-0.083	-0.03	-0.069	-0.014	-0.01	0.032	0.041	0.02	0.152	-0.014	0.016	-0.032	0.049	-0.056	0.013	0.059	-0.009
ENSG00000220949.2	CTC-499B15.1	-0.008	0.001	-0.015	-0.043	-0.025	0.01										-0.022	0.084	0.03	-0.026	0.037	0.001	-0.223	-0.007	0.043	-0.045	0.026	0.013	0.01	-0.094	0.059	-0.026	0.004	-0.028	0.062	0.07	0.039	-0.037	0.008	0.076	0.004	0.044	-0.14	-0.001	-0.022	0.005
ENSG00000220960.1	RP1-72A23.1	0.055	0.094	0.088	0.155	-0.032	0.073										-0.025	0.003	-0.061	-0.061	-0.047	0.024	-0.141	0.046	0.168	0.043	0.02	-0.019	0.04	0.098	-0.046	-0.098	0.007	0.019	0.052	-0.004	-0.031	-0.039	-0.001	0.055	-0.083	-0.12	0.125	-0.016	-0.02	-0.024
ENSG00000220986.1																										0.003	-0.05	-0.022	0.078	0.011	-0.054							0.022	0	0.071				-0.002	0.047	-0.005
ENSG00000220988.1	SNORD88C
ENSG00000221015.1	RNU6ATAC29P	-0.051	0.014	0.001	0.073	0.066	-0.029										0.039	-0.01	-0.094	-0.011	0.033	-0.071	-0.019	0.029	0.033	0.007	-0.038	-0.016	-0.061	0.008	0.001	0.016	0.02	0.073	0.051	-0.026	-0.01	0.054	0.005	-0.028	-0.09	0.075	-0.133	-0.02	0.015	-0.011
ENSG00000221017.1	MIR1323	0.109	0.111	0.07													0.023	0.192	-0.124				0.106	0.216	-0.486				-0.063	0.048	0.02	0.012	0.046	-0.052	-0.014	0.151	0.116	-0.113	0.076	-0.195
ENSG00000221023.1	RNU6ATAC19P	0.025	-0.023	-0.044	0.004	-0.021	-0.038																			0.065	0.042	-0.012	0.038	-0.054	0.008	0.005	0.05	-0.036	0.202	0.085	0.195
ENSG00000221025.1	MIR1250	0.273	0.224	0.177	0.388	0.359	0.181										0.09	0.033	0.024	-0.012	0.032	0.067	0.035	-0.035	0.2	0.063	0.038	0.039	0.041	-0.004	0.007	0.041	-0.006	0.013	0.11	0.05	0.078	0.187	0.024	-0.135	0.131	0.069	0.11	0.053	-0.001	-0.002
ENSG00000221028.1	MIR1231	0.034	0.04	0.02																						0.037	0.007	0.031	-0.02	0.107	-0.103	-0.046	-0.009	0.065	0.016	-0.054	-0.018	-0.015	-0.008	0.009	0.052	0.038	0.2	-0.016	0	-0.047
ENSG00000221031.1	CoTC_ribozyme
ENSG00000221033.1	MIR1272	-0.012	-0.034	-0.028	-0.07	0.027	0.046										0.178	0.141	-0.061	-0.064	-0.03	-0.027	-0.002	0.051	0.297	-0.003	0.073	-0.011	-0.133	0.06	0.003	0.058	0.077	0.021	-0.06	0.041	0.031	0.013	0.061	0.016	-0.062	0.047	-0.143	-0.028	0.048	-0.026
ENSG00000221036.5	MIR1193	0.014	0.017	0.014													-0.039	-0.106	-0.039				0.042	0.009	0.155	-0.043	0.014	-0.029	-0.018	0.105	-0.12	0.056	-0.037	0.003	0.043	0.033	-0.004	0.069	0.084	-0.052	-0.094	0.112	-0.123	-0.001	-0.007	0.012
ENSG00000221038.1	RNU6ATAC7P	0.029	-0.015	-0.028	0.111	0.045	0.158							-0.031	-0.1	-0.13	0.047	-0.051	-0.089	-0.099	-0.008	0.056	0.005	-0.141	0.193	-0.024	-0.029	0.001	0.119	0.068	0.044	-0.104	-0.068	0.019	0.068	-0.027	-0.038	-0.077	-0.09	-0.039	0.035	-0.024	0.038	-0.028	0.034	0.007
ENSG00000221039.3	MIR1286	0.114	0.084	-0.006	-0.019	-0.062	-0.12							0.032	0.025	-0.052	0.03	-0.01	0.031	0.003	0.013	0.072	0.274	0.062	0.058	0.035	0.012	0.01	-0.027	-0.045	0.074	-0.007	0.018	0.018	0.063	0.003	0.001	-0.008	0.026	0.037	0.065	-0.029	0.066	0.009	-0.005	0.01
ENSG00000221040.2	LOC124904669	0.067	0.039	-0.022	0.102	0.138	-0.015										0.172	0.161	0.048	-0.051	-0.107	0	0.119	-0.105	-0.282	0.028	0.039	0.007	0.193	0.079	0.083	0.052	0.022	0.04	-0.018	-0.061	0.132	0.058	-0.013	0.062	-0.019	0.083	0.036	0.011	-0.029	0.008
ENSG00000221042.1	CPEB3_ribozyme	0.034	-0.013	0.056	0.123	0.033	-0.086										0.095	-0.009	-0.014	0.068	0.028	-0.092	0.087	0.156	-0.2	0.004	-0.007	-0.054	0.013	0.015	0.098	0.129	0.042	0.049	-0.063	-0.01	0.029	0.019	-0.041	-0.045	-0.141	0.028	-0.016	-0.015	-0.003	-0.008
ENSG00000221043.2	LOC124901221
ENSG00000221044.2	LOC124904152	0.328	0.317	0.31	0.263	0.242	0.064										0.17	0.108	0.064	0.053	0.047	0.108	0.206	-0.055	-0.206	-0.029	-0.032	0.013	0.025	0.027	0.1	0.031	0.118	-0.003	0.23	0.191	0.129	0.279	0.173	0.169	0.123	0.012	0.072	0.112	0.016	0.111
ENSG00000221046.1	RNU6ATAC38P	0.051	0.045	0.018	0.092	0.126	0.073				0.103	-0.011	-0.019	0.234	0.135	0.034	0.073	0.098	0.043	-0.038	-0.036	-0.022	0.236	0.079	0.027	-0.041	0.022	-0.058	-0.005	0.021	0.079	0.002	0.027	-0.134	0.045	0.1	-0.014	0.084	-0.103	0.108	-0.036	0.084	0.15	-0.028	0.025	0.11
ENSG00000221052.3	MIR1266	0.042	0.075	0.106	-0.049	-0.027	-0.05										0.075	-0.016	0.14	0.052	0.004	-0.08				0.076	-0.002	0.05	-0.07	-0.142	-0.086	-0.014	-0.099	0.004	-0.065	-0.042	0.032	0.096	-0.049	0.058	-0.071	-0.116	0.034	-0.009	-0.048	0.033
ENSG00000221055.1	MIR1302-3													0.011	0.01	-0.046
ENSG00000221059.1	RNU6ATAC6P	0.047	-0.018	-0.031	0.061	-0.016	0.046										-0.013	-0.094	0.075	0.082	-0.027	0.044				0.076	0.043	-0.004	-0.057	0.136	-0.115	0.011	-0.102	0.124	0.04	-0.034	0.002	-0.12	0.001	0.031	-0.055	-0.051	-0.164	0.002	0.064	-0.022
ENSG00000221060.1	LOC124900353	0.009	0.006	0.008	0.086	-0.052	0.029										0.032	0.05	0.103	0.018	-0.027	0.051	0.167	0.112	-0.129	0.037	0.015	0.038	0.142	0.052	0.046	-0.037	0.013	0.012	-0.075	-0.005	0.053	-0.046	0.05	-0.112	-0.196	0.018	0.019	-0.037	-0.013	-0.028
ENSG00000221063.3	MIR1296	0.046	0.092	0.041	0.071	0.071	0.017										-0.141	-0.012	0.006	-0.006	0.015	-0.014	0.185	0.12	-0.088	-0.132	-0.078	0.035	0.022	0.022	-0.031	-0.107	0.046	-0.061	0.011	0.008	0.002	0.062	-0.072	0.059	0.128	0.069	0.1	-0.051	-0.108	0.043
ENSG00000221065.1	MIR1233-2																						0.251	-0.087	0.163
ENSG00000221066.1		0.051	0.091	0.004	0.027	-0.004	0.123										0.171	0.11	-0.075	0.009	0.07	0	0.013	0.199	-0.134	0.067	0.006	0.041	0.057	-0.015	0.09	0.01	0.009	-0.002	0.069	0.049	-0.011	0.038	-0.003	-0.052	0.122	0.042	0.112	0.045	0.146	0.008
ENSG00000221081.1	MIR320D2	0.021	-0.019	0.018																						0.024	-0.068	-0.065				-0.036	0.048	0.091				-0.039	-0.027	-0.074				-0.039	0.004	-0.026
ENSG00000221083.1	LOC124900452	0.139	0.173	0.187	-0.016	-0.057	-0.062										0.119	0.144	0.079	-0.028	-0.011	0.044	-0.076	0.146	0.095	-0.049	0.019	0.02	0.264	0.147	0.149	0.213	0.253	0.128	0.067	0.13	0.017	0.12	0.022	0.206	0.075	-0.038	0.12	0.048	0.094	0.1
ENSG00000221091.1	MIR1302-5	-0.006	-0.047	0.012	0.003	-0.085	-0.002				-0.022	-0.047	-0.067				0.051	0.055	0.014	0.078	-0.021	0.003	-0.135	0.108	0.004	-0.006	0.049	-0.064	0.018	0.105	0.064	-0.102	0.021	-0.041	0.021	0.057	-0.098	-0.018	0.052	-0.059	-0.056	-0.043	-0.048	-0.025	0.041	-0.076
ENSG00000221093.1	LOC124900263	-0.003	0	-0.025	0.033	0.053	0.026										0.022	-0.065	-0.074				-0.022	-0.047	0.004	-0.001	0.022	0.009	0.075	0.019	0.029	-0.026	-0.045	0.089	-0.019	-0.013	-0.006	0.061	-0.03	0.113	0	0	0.001	-0.03	-0.038	0.044
ENSG00000221102.1	SNORA11B	0.074	0.084	0.067	0.036	0.106	0.115							0.003	0.026	0.078	-0.034	0.014	-0.06	0.045	0.113	0.021	-0.08	0.094	-0.004	-0.048	0.1	-0.172	-0.025	-0.047	-0.05	0.005	-0.023	-0.108	0.014	0.043	-0.046	0.07	0.049	0.099	0.004	-0.036	0.099	-0.05	-0.023	0.052
ENSG00000221114.1	RNU6ATAC30P	-0.039	0.017	0.008	0.022	-0.021	0.022										0.028	-0.046	-0.034	0.017	-0.002	0.021	0.049	0.007	0.08	0.014	0.069	0.027	-0.057	0.176	0.045	-0.108	0.013	-0.064	0.08	0.043	-0.013	0.066	0.033	-0.055	-0.097	0.088	0.004	-0.035	0.08	0.083
ENSG00000221116.1	SNORD110
ENSG00000221120.1	MIR1224	0.03	0.05	-0.032													0.107	0.06	0.005				-0.21	-0.012	0.093	0.019	0.033	0.025	0.053	0.037	-0.017	0.063	0.039	0.013	0.012	0.039	-0.092	0.057	-0.074	-0.006	0.082	0.042	-0.02	-0.016	-0.011	-0.012
ENSG00000221125.2	LOC124904802
ENSG00000221139.1	LOC124900410	-0.008	0.037	0.005	0.048	0.006	0.049										0.005	-0.03	-0.065				-0.008	0.068	-0.232	-0.023	-0.088	-0.015	0.037	-0.141	-0.018	0.026	0.023	0.163	0.04	0.024	0.005	0.011	0.013	0.095	0.01	-0.003	0.006	0.029	0.02	-0.017
ENSG00000221148.1	LOC124900326	0.024	-0.018	-0.04																									-0.027	0.038	-0.015	0.115	0.048	-0.078	0.084	0.063	-0.051	-0.019	0.045	-0.082				-0.064	-0.002	-0.026
ENSG00000221164.1	SNORA11F	0.12	0.16	0.135	0.032	-0.033	-0.031										0.309	0.325	0.33	0.177	0.156	0.11	0.129	-0.153	0.096	-0.082	-0.013	-0.063	0.014	-0.035	0.072	0.088	0.173	0.005	0.381	0.375	0.34	0.341	0.339	0.27	0.162	0.153	0.084	0.099	0.081	0.046
ENSG00000221176.1	MIR1207
ENSG00000221184.1	MIR1254-1	0.19	0.17	0.212	0.114	0.12	0.09										0.266	0.235	0.198	0.188	0.219	0.031	0.022	0.013	0.227	-0.078	-0.137	-0.103	0.166	0.21	0.171	0.173	0.31	0.142	0.322	0.341	0.301	0	0.056	0.047	0.194	-0.036	0.285	0.124	0.026	0.026
ENSG00000221187.1	MIR548M	-0.036	0.043	-0.048													0.083	0.008	0.248							0.091	-0.014	-0.034	-0.015	0.091	0.097	-0.056	0.013	0.029				0.033	-0.001	-0.015				0.031	-0.044	0.007
ENSG00000221190.1
ENSG00000221200.1
ENSG00000221203.1	MIR1262	-0.026	0.038	-0.017	-0.048	0.053	-0.025										-0.064	-0.007	-0.104	0.047	0.016	0.039	0.026	0.028	0.17	0.071	-0.105	0.103	-0.012	0.149	0.075	0.021	-0.057	-0.062	0.008	-0.008	0.127	0.021	0.077	0.039	0.041	-0.063	0.039	-0.088	0.057	-0.037
ENSG00000221206.1	RNU6ATAC15P	0.051	-0.013	0.025	-0.041	0.078	0.002										0.049	0.019	0.108	-0.021	-0.036	0.012				0.103	0.03	-0.021	-0.025	-0.073	-0.021	0.024	-0.002	0.012	0.016	-0.029	-0.015	-0.031	0.009	0.059	0.049	0.122	-0.068	-0.009	-0.035	0.069
ENSG00000221214.1	MIR548E	0.078	0.178	0.111	0.137	-0.007	-0.117										0.056	-0.039	0.097	0.062	0.012	0.009	0.144	0.074	0.285	-0.042	0.009	0.012	-0.033	-0.052	0.035	-0.082	-0.071	-0.005	0.031	0.078	-0.033	0.015	0.023	0.052	0.005	0.009	-0.044	-0.018	-0.166	0.057
ENSG00000221216.1	RNU6ATAC27P	0.054	0.023	0.036	0.137	0.177	0.014										-0.058	-0.033	-0.019	-0.037	0.048	0.023	0.04	-0.061	-0.088	-0.001	-0.086	-0.032	0.061	-0.006	0.074	-0.002	0.082	-0.034	0.133	0.094	0	0.105	0.042	-0.005	0.014	0.09	0.165	0.126	-0.012	0.07
ENSG00000221227.1	MIR1305	-0.041	-0.015	-0.022	-0.024	-0.092	-0.045										-0.01	0.022	-0.058	0	-0.005	0.036	-0.104	-0.115	-0.15	-0.003	-0.022	-0.027	-0.008	-0.055	0.033	0.026	0.045	-0.068	0.015	0.03	0.016	0.05	-0.027	0.063	0.127	-0.063	0.001	0.011	-0.082	0.079
ENSG00000221230.1	MIR548L	0.079	0.166	0.055	0.014	-0.013	-0.084										0.158	0.159	0.034	-0.037	0.027	0.007	-0.133	0.112	-0.113	-0.1	0.007	0.015	0.052	0.107	-0.01	0.062	0.124	-0.007	0.09	0.136	0.008	0.158	0.041	0.093	0.045	0.009	-0.04	0.009	0.007	0.033
ENSG00000221238.1	MIR1285-2	0.049	-0.028	-0.009	0.072	-0.034	0.048										0.089	-0.03	-0.127				0.049	0.008	0.034	0.022	0.026	-0.025	0.04	0.03	0.189	-0.04	0.005	-0.058	-0.102	0.048	-0.073	0.059	0.012	-0.044	0.023	-0.069	0.063
ENSG00000221240.1	MIR1258	0.082	-0.09	-0.13																						0.015	0.021	-0.057	0.25	0.384	0.13	0.039	-0.059	0.037				-0.142	-0.007	0.085				-0.008	-0.018	-0.003
ENSG00000221241.1	SNORD88A	0.186	0.248	0.188	0.034	0.069	0.127										0.16	0.15	0.075	0.16	0.094	0.052	0.102	-0.038	-0.016	-0.024	0.105	0.054	0.226	0.156	0.187	0.257	0.282	0.119	0.29	0.26	0.205	0.173	0.189	0.054	0.302	0.241	0.195	0.443	0.238	0.217
ENSG00000221245.1	LOC124900187	0.089	0.099	0.059	-0.008	-0.048	-0.039										0.008	0.023	-0.054	-0.089	0.123	-0.033	0.141	0.024	-0.022	-0.019	-0.031	-0.028	0.052	0.12	0.06	0.095	0.055	0.043	-0.024	-0.019	0.089	0.088	0.021	-0.023	0.012	-0.009	-0.035	-0.007	0.017	0.102
ENSG00000221251.1	MIR1263	0.002	0.051	-0.012													-0.109	-0.072	0.202										-0.367	0.094	-0.195	0.005	-0.09	0.021	0.034	-0.01	0	0.074	0.001	0.051	-0.066	-0.063	0.032	0.06	-0.069	-0.024
ENSG00000221255.1	RNU6ATAC37P	-0.021	-0.125	-0.005																						0.015	-0.081	0.012				0.102	0.034	0.053				-0.002	-0.068	-0.001				-0.086	0.014	-0.068
ENSG00000221261.1	MIR1208	0.062	0.052	0.06	0.098	0.16	-0.041										-0.063	-0.017	-0.129	0.012	0.057	-0.008	-0.121	0.21	-0.02	-0.069	0.022	0.114	0.083	0.188	-0.002	0.07	-0.038	0.041	0.058	0.029	0.064	-0.087	-0.021	-0.037	-0.024	0.069	-0.037	0.068	0.021	0.026
ENSG00000221263.1	MIR548P	0.059	0.017	0.02	0.051	0.056	0.024										0.115	0.075	0.084	-0.046	0.028	-0.001	0.041	-0.023	0.058	-0.027	-0.051	0.028	-0.061	-0.046	0.075	0.04	0.039	0.019	-0.068	-0.068	-0.05	0.047	0.079	0.111	0.138	-0.008	0.054	-0.061	-0.086	-0.025
ENSG00000221264.1	MIR1284	0.076	0.066	0.054	-0.118	0.031	-0.105										-0.036	-0.041	0.039	-0.002	-0.073	-0.034	0.012	-0.088	-0.158	0.127	-0.061	0.098	0.036	-0.075	-0.027	0.02	0.012	-0.018	0.041	-0.007	0.006	0.112	0.055	0.018	0.037	0.145	0.152	-0.109	-0.027	-0.01
ENSG00000221265.1	MIR1255A	0.043	0.037	-0.005	-0.018	-0.083	0										0.031	0.024	-0.01	-0.083	-0.052	0.013	0.191	-0.049	-0.233	0.145	0.01	-0.126	0.023	0.1	0.007	0.087	0.111	-0.029	0.017	0	-0.039	-0.023	-0.02	0.037	0.08	0.013	0.045	-0.127	-0.09	-0.056
ENSG00000221269.1	MIR1302-8	0.185	0.183	0.076	0.174	0.165	0.046										0.148	0.107	0.073	0.059	0.112	0.128	-0.124	-0.024	0.008	-0.019	-0.009	-0.067	0.083	0.094	-0.035	0.098	-0.003	-0.024	0.137	0.113	0.071	0.17	0.133	0.062	0.092	0.172	-0.055	0.067	0.009	0.045
ENSG00000221273.1	MIR1237	0.041	-0.028	0.022													0.138	0.082	-0.031				-0.277	0.291	-0.162	0.015	0.018	-0.002	0.063	0.112	0.023	0.003	0.055	-0.027	0.103	-0.147	-0.019	-0.055	0.098	0.038	0.045	-0.067	-0.076
ENSG00000221275.1	MIR548I2	0.101	0.12	0.092	0.113	0.193	-0.017				0.342	0.19	0.11	0.145	0.143	0.078	0.191	0.202	0.251	0.096	0.102	0.062	0.084	-0.194	0.065	-0.01	-0.07	0.053	-0.027	0.041	0.061	0.032	0.052	0.01	0.024	0.041	-0.077	0.044	0.091	0.132	0.036	0.141	-0.06	0.123	0.043	0.052
ENSG00000221287.1	MIR1289-2	0.017	0.001	0.035	-0.052	-0.012	-0.061										0.077	0.056	0.066							-0.023	0.088	-0.041	-0.085	-0.013	-0.025	0.068	0.005	-0.003	-0.077	0.003	0.019	-0.057	0.051	-0.104	-0.013	-0.009	-0.021	-0.049	-0.014	0.095
ENSG00000221288.1	MIR663B	0.071	-0.049	0.068	0.013	-0.07	-0.038										-0.011	0.038	0.052	-0.02	-0.093	0.034	0.384	0.165	-0.002	-0.057	-0.001	0.051	0.148	0.145	0.021	0.109	-0.064	0.052	0.002	-0.022	0.035	0.023	0.053	-0.006	0.197	0.144	0.091	-0.019	0.006	0.027
ENSG00000221296.2	MIR548T	0.137	0.129	0.071	-0.015	0.015	0.05										0.027	-0.108	-0.014	-0.017	-0.011	-0.057	0.25	-0.019	0.082	0.011	-0.002	0.011	-0.05	-0.031	-0.08	0.008	-0.008	-0.005	-0.053	0.005	0.033	0.027	-0.026	-0.014	0.052	0.024	0.064	0.076	-0.02	-0.006
ENSG00000221300.1	LOC124900542	0.036	0.085	0.019	0.023	-0.044	0.03										0.097	-0.04	-0.007							-0.058	-0.021	-0.004	0.183	0.182	0.209	0.251	0.162	0.101	0.043	0.071	0.068	0.111	0.087	0.074	0.075	0.062	-0.074	0.015	0.064	0.054
ENSG00000221303.1	SNORA79	0.061	0.128	0.112	-0.005	-0.005	-0.016				0.057	0.094	0.052	-0.033	-0.039	0.03	-0.027	-0.062	0.03	-0.049	-0.077	-0.087	0.072	-0.221	-0.223	0.03	-0.107	-0.002	0.026	-0.078	-0.063	0.077	-0.003	-0.052	0.094	0.079	-0.019	0.085	0.094	0.045	0.072	0.094	0.084	0.08	0.039	0.096
ENSG00000221305.1	MIR548I3	0.051	-0.039	0.043	0.021	0.026	-0.006										0.012	-0.083	0.015	0.016	-0.004	0.076	0.272	-0.184	0.308	0.117	-0.005	-0.04				-0.008	0.083	-0.085	0.014	0.004	-0.042	0.053	-0.022	-0.041	0.283	0.151	-0.003	-0.03	0.046	0.026
ENSG00000221325.1	MIR1200	0.015	0.05	-0.034	-0.039	-0.011	0.057										-0.019	0.143	0.079	-0.072	0.004	0.031				-0.02	0.003	0.073	0.028	-0.097	-0.041	0.118	-0.071	-0.006	0.065	-0.103	0.006	-0.013	0.08	-0.014	0.009	0.064	0.046	-0.014	0.061	0.003
ENSG00000221331.1	MIR548Q	0.034	0.028	0.041	0.048	0.098	-0.007										-0.037	-0.086	0.005	0.06	-0.029	-0.031	0.088	0.148	-0.007	0.047	0.013	-0.008	0.065	-0.022	-0.068	0.068	0.024	-0.074	-0.015	0.066	0.022	0.036	0.012	0.095	0.011	0.017	0.016	0.148	0.077	0.042
ENSG00000221332.2	LOC124901509	0.001	-0.022	0.021	-0.003	-0.021	0.006										-0.009	0.051	-0.203				0.135	0.1	-0.041	0.023	0.124	0.035	-0.083	0.141	-0.023	-0.088	-0.019	-0.038	-0.088	-0.003	-0.053	0.138	0.02	-0.053	-0.148	0.11	0.028	0.035	-0.022	0.06
ENSG00000221333.1	MIR548K	0.038	0.056	0.064	-0.016	0.024	-0.011										-0.072	0.012	0.013	-0.025	-0.028	-0.072	0.065	-0.04	-0.042	-0.081	-0.014	-0.027	0.098	0.109	0.12	0.129	-0.005	0.032	0.057	0.024	0.057	0.157	0.008	0.069	0.046	0.054	0.011	0.059	0.04	-0.007
ENSG00000221340.1	RNU6ATAC18P	0.178	0.2	0.233	0.186	0.241	0.18				-0.011	-0.005	-0.027	-0.088	-0.17	-0.044	0.228	0.245	0.178	0.128	0.117	0.061	0.148	0.11	0.058	0.038	-0.045	-0.007	0.221	0.248	0.216	0.255	0.183	0.082	0.311	0.253	0.282	0.234	0.21	0.22	0.274	0.304	0.158	0.416	0.307	0.364
ENSG00000221345.2	LOC124901508	-0.056	-0.022	0.007													-0.047	-0.013	-0.083				0.001	-0.042	0.075	0.025	0.027	0	0.05	-0.016	-0.113	-0.067	0	0.027	0.051	0.035	-0.014	0.033	0.01	-0.035	-0.21	-0.261	-0.12	-0.003	-0.011	0.052
ENSG00000221348.1	MIR548F5	-0.061	0.035	0.007													-0.057	0.211	-0.205							0.057	0.004	-0.02	0.163	0.048	0.073	-0.009	-0.036	0.065				0.087	0.002	-0.021				0.029	0.025	0.079
ENSG00000221355.1	MIR1288	0.055	0.115	0.075	0.044	0.099	-0.008										-0.022	-0.115	-0.02	0.035	0.093	0.026	-0.178	-0.059	-0.178	-0.019	0.067	-0.045	-0.059	-0.038	0.018	-0.073	0.03	-0.021	0.021	-0.175	-0.089	0.033	0.035	-0.04	0.033	-0.063	-0.045	0.015	-0.056	-0.03
ENSG00000221363.1	RNU6ATAC20P	-0.011	-0.001	-0.005	0.054	0.049	0.057										0.145	0.098	0.077	-0.005	0.012	-0.012				-0.018	-0.026	-0.028	0.148	-0.034	-0.046	-0.042	0.131	-0.017	-0.086	0.057	0.038	0.01	0.079	0.037	0.083	0.141	-0.009	0.023	0.099	0.053
ENSG00000221365.1	MIR1228	0.027	0.025	0.033													-0.06	0.038	0.106							-0.026	0.151	-0.099	-0.051	-0.037	0.016	0.073	-0.065	-0.049	-0.083	0.083	-0.083	0.004	0.043	-0.004				-0.025	-0.01	-0.01
ENSG00000221369.1	MIR548G	-0.038	-0.009	0.011																			0.055	0.022	0.052	-0.067	-0.049	0.003	0.101	-0.026	-0.025	0.044	-0.041	0.007	0.056	0.082	-0.031	0.047	0.035	-0.03	-0.119	-0.044	-0.026	-0.06	0.006	0.002
ENSG00000221371.1	MIR1265	0.017	-0.024	-0.036													0.07	0.074	0.084				-0.65		-0.263	0.045	0.061	-0.001	0.022	0.072	-0.038	-0.03	-0.029	-0.02	0.045	0.048	-0.036	0.004	-0.032	-0.015	-0.017	0	-0.143	0.049	0.003	-0.019
ENSG00000221375.1	RNU6ATAC23P	0.052	-0.008	-0.012	0.011	-0.039	-0.042										-0.118	-0.059	-0.044	-0.005	0.026	0.087				-0.019	0.001	-0.012	-0.031	-0.036	0.002	0.078	-0.004	-0.025	0.046	-0.102	-0.077	-0.041	0.052	0.009	0.125	0.108	0.086	0.062	-0.067	-0.021
ENSG00000221381.1	SNORD88B
ENSG00000221387.1	RNU6ATAC8P	0.103	0.072	0.066	-0.034	-0.073	0.038										0.022	-0.023	-0.033	-0.038	0.03	0.011	0.108	-0.088	0.038	0.071	-0.037	0.014	-0.064	-0.049	0.001	-0.002	-0.045	-0.03	0.102	0.073	0.069	0.024	0.108	0.036	-0.082	-0.042	-0.028	-0.048	-0.002	-0.005
ENSG00000221390.1	MIR1295A	0.021	0.053	0.071													-0.057	0.097	-0.121	0.05	0.029	0.035				0.054	-0.026	-0.005	0.042	0.027	-0.002	0.005	0.155	0.062	0.124	0.05	0.004	0.066	0.068	0.103	-0.047	-0.003	-0.12	-0.027	-0.035	0.013
ENSG00000221393.1	MIR1302-6	-0.042	-0.019	-0.036																						-0.028	0.01	0.001				-0.004	-0.088	-0.036	-0.05	-0.101	0.051	-0.014	-0.052	-0.109	0.091	-0.019	0.084	-0.021	0.019	-0.027
ENSG00000221394.1	MIR1229	0.008	0.017	0.02													0.034	0.127	-0.04										0.073	-0.029	0.084	-0.029	-0.045	0.015	-0.019	-0.011	-0.002	0.035	0.027	0.137	0.05	0.152	-0.033	0.017	0.044	-0.022
ENSG00000221398.1	LOC124900475																												0.218	-0.016	-0.081				-0.068	-0.013	-0.01	0.035	-0.029	0.038				-0.03	-0.027	-0.048
ENSG00000221400.2	SNORD3J	0.011	0.079	0.055	-0.047	0.092	0.047										-0.016	-0.009	-0.01	0.035	0.011	0.012	-0.118	0.184	0.147	0.046	0.001	-0.065	0.076	0.083	0.138	-0.066	0.017	-0.041	0.013	0.083	0.06	-0.039	0.021	-0.036	0.013	0.044	0.021	0.037	0.051	0.026
ENSG00000221406.1	MIR320B2	0.159	0.103	0.137	-0.099	0.029	0.066				0.075	0.001	0.001	0.12	0.099	0.098	0.071	0.069	0.054	0.052	0.118	-0.021	-0.169	-0.108	0.13	-0.15	-0.073	-0.02	0.097	0.201	0.111	0.193	0.218	0.099	0.111	0.082	0.067	0.138	0.08	0.081	0.166	0.068	0.154	0.06	-0.017	0.098
ENSG00000221410.1	MIR1238	0.004	-0.017	-0.029													-0.02	-0.007	-0.014				-0.141	-0.192	-0.056	0.042	-0.023	0.082	0.071	0.065	0.035	0.057	0.051	0.012	-0.076	-0.006	-0.129	-0.043	-0.006	-0.007	-0.067	-0.03	-0.183	0.062	-0.017	0.031
ENSG00000221411.1	MIR1227	-0.037	-0.026	-0.004													0.143	0.223	0.139	-0.091	-0.097	-0.02	0.148	-0.177	0.04				-0.005	0.133	-0.145	0.008	0.066	0.045	0.027	-0.073	-0.056				-0.185	-0.042	-0.111	0.005	0.03	0.04
ENSG00000221420.2											-0.016	-0.009	-0.129	-0.017	0.066	-0.06
ENSG00000221421.1	MIR1283-1	-0.084	-0.081	0.047													-0.199	0.001	0.09										0.019	-0.091	0.06	-0.042	-0.045	-0.049	0.035	-0.156	0.089	0.136	-0.019	0.031
ENSG00000221430.1	MIR1294										0.082	0.072	0.08
ENSG00000221436.1	MIR548F3	0.041	0.025	-0.014	-0.039	-0.004	-0.094										0.008	0.021	-0.145				-0.095	0.355	0.075	0.006	-0.019	0.066	0.056	0.046	-0.005	-0.027	-0.008	0.058	0.028	0.077	-0.083	0.049	-0.075	0.007	0.078	-0.013	0.026	-0.045	-0.092	0.014
ENSG00000221439.1	RNU4ATAC16P	0.031	0.073	0.115	0.02	0.072	0.021							-0.073	-0.101	-0.025	-0.036	0.057	0.093	0.045	0.068	-0.065	-0.041	0.109	-0.016	0.017	0.161	-0.011	0.03	-0.024	0.001	-0.029	-0.047	-0.01	0.076	0.013	-0.026	0.031	0.022	0.004	0.138	0.132	0.052	-0.06	-0.014	0.121
ENSG00000221440.1	RNU6ATAC31P	-0.01	-0.023	0.035	-0.04	0.072	0.021										-0.174	-0.004	-0.131				-0.052	0.063	-0.129	0.11	0.015	0.007	0.061	0.029	-0.025	0.042	0.009	0.002	-0.126	-0.07	0.029	-0.037	0.029	-0.043	-0.116	-0.116	-0.005	-0.019	-0.046	-0.003
ENSG00000221442.1	MIR548F4	0	-0.024	0.009																			0.38	-0.36	0.049	-0.001	-0.055	-0.057				0.004	0.018	-0.011	-0.074	0.045	-0.117
ENSG00000221445.3	MIR1301	0.021	0.082	0.07	0.005	-0.013	-0.03										0.033	0.074	-0.023	0.048	0.106	-0.002	0.033	0.081	-0.1	0.055	0.113	0.022	0.093	-0.048	0.019	0.111	0.032	0.027	0.154	0.064	-0.034	0.096	0.002	-0.029	-0.012	0.041	0.076	-0.029	0.002	0.017
ENSG00000221455.2	LOC124901507	0.024	0.057	-0.022													0.034	-0.075	0.056							-0.052	-0.05	-0.08				0.076	-0.013	-0.054	-0.199	0.015	0.102	-0.029	0.005	-0.035				-0.006	0.008	-0.023
ENSG00000221456.1	MIR1202	0.007	-0.036	-0.042	-0.025	-0.043	0.026										0.028	-0.129	-0.051	0.038	0.097	0.113				0.034	0.003	0.001	0.317	-0.124	0.046	0.017	0.068	-0.05	-0.013	-0.057	-0.041	0.027	0.05	-0.004	-0.017	-0.093	-0.087	-0.004	0.009	-0.047
ENSG00000221459.1	SNORA11C	-0.04	0.027	0.04													-0.119	0.059	0.173				0.342	-0.672	-0.015	0.105	-0.061	-0.004	-0.041	0.024	-0.007	0.12	-0.024	-0.061	-0.094	0.142	-0.059	0.097	0.01	0.024	0.102	0.038	0.024	0.001	0.094	-0.057
ENSG00000221461.2	LOC124902101																												0.028	0.017	-0.066	-0.016	0.043	-0.046	-0.036	-0.031	-0.075
ENSG00000221463.3	MIR1277	0.021	0.007	-0.01	0.054	0.08	-0.045										0.121	-0.022	0.189	-0.033	0.029	-0.006	-0.296	-0.088	-0.131	0.039	-0.024	0.032	0.034	0.11	0.111	-0.016	0.052	-0.037	-0.047	-0.096	-0.008	-0.089	0.093	-0.039	0.092	0.147	0.235	0.023	0.033	0.091
ENSG00000221464.1	MIR1271	-0.013	-0.004	0.002	0.019	-0.044	0.014										0.023	-0.004	-0.095	-0.038	0.006	-0.003	-0.041	0.002	-0.15	-0.065	-0.019	0.046	0.056	0.086	-0.068	-0.074	0.063	-0.054	0.03	-0.042	0.048	0.055	-0.034	-0.068	-0.061	-0.052	-0.09	0.064	0.045	0.048
ENSG00000221466.2	MIR548AJ2	0.026	0.025	0.039													0.115	0.13	0.08	0.043	0.05	0.018				0.012	-0.046	0.052	-0.079	0.056	-0.065	-0.037	0.01	-0.042	0.028	0.061	0.058	-0.079	-0.096	0.011	0.102	0.118	0.09	0.038	-0.027	0.01
ENSG00000221468.1	RNU6ATAC11P	-0.002	0.033	0.053	0.107	0.033	0.03							-0.039	0.059	-0.092	0.017	0.039	0.017	-0.017	0.05	0.057	0.065	0.135	0.13	0.031	-0.008	0.014	0.099	0.113	0.066	-0.097	-0.03	0.018	0.101	-0.043	-0.048	0.11	0.024	0.012	-0.007	-0.076	-0.019	-0.013	-0.004	-0.064
ENSG00000221475.1	SNORA11D
ENSG00000221476.2	MIR1827	0.069	0.126	0.051	0.083	0.106	0.005										0.029	0.103	-0.02	-0.004	0.033	0.015	-0.211	-0.187	-0.002	-0.015	0.004	-0.042	0.126	0.019	0.083	0.087	0.059	0.012	0.036	0.029	-0.03	0.106	0.024	0.108	-0.007	-0.058	0.065	0.017	0.056	0.023
ENSG00000221479.3	MIR1251	0.058	0.053	0.031	-0.032	-0.034	-0.034																-0.234	-0.098	0.121	0.006	-0.003	0.051	0.242	-0.123	0.012	-0.029	0.143	0.146	0.011	0.024	-0.023	-0.136	-0.02	0.086	-0.063	0.081	-0.011	0.046	-0.023	0.01
ENSG00000221491.2	SNORA34	0.153	0.165	0.101	0.336	0.315	0.178										0.066	-0.009	0.056	-0.018	-0.029	-0.091	0.052	0.112	-0.163	-0.03	-0.013	0.029	0.016	0.115	0.12	0.021	0.012	-0.05	0.082	0.102	0.036	0.074	0.11	0.055	0.103	-0.051	-0.01	0.126	0.067	0.033
ENSG00000221493.1	MIR320C1	0.058	0.089	0.092	0.067	0.109	0.133										0.041	0.056	-0.025	0.111	0.085	0.057	-0.111	-0.07	-0.103	-0.053	0.113	-0.01	0.03	0.029	0.088	-0.021	0.033	0.055	0.171	0.12	0.066	0.176	0.261	0.105	0.152	0.036	0.105	0.036	0.042	0.093
ENSG00000221494.1	MIR548I4	-0.038	-0.018	-0.028													0.099	-0.101	0.042				0.252	0.271	0.021	-0.02	-0.054	-0.043				-0.031	-0.105	0.007	0.115	0.185	-0.23	0.056	0.033	0.02	0.104	-0.007	0.076	0.021	-0.009	-0.009
ENSG00000221496.2	LOC124904153
ENSG00000221498.1	LOC124900540	-0.053	0.015	-0.071													-0.026	0.015	-0.056							-0.057	0.044	-0.014	-0.05	0.032	-0.097	-0.048	0.035	-0.076	0.252	0.014	0.035	-0.067	-0.011	0.03				-0.002	-0.05	-0.034
ENSG00000221500.1	SNORD100	0.285	0.271	0.268	-0.021	-0.005	0.119				-0.176	-0.151	-0.211	-0.008	0.066	0.004	0.167	0.132	0.233	0.089	0.139	0.139	0.223	0.16	-0.054	-0.182	0.047	0.014	0.289	0.255	0.252	0.101	0.067	0.047	0.391	0.381	0.365	0.163	0.123	0.068	0.116	0.044	0.134	-0.01	-0.005	0.105
ENSG00000221502.1	MIR1245A	0.06	-0.053	0.109																												0.037	-0.049	0.032				0.032	-0.012	0.086				-0.007	0.003	-0.109
ENSG00000221507.1	RNU6ATAC40P	0.012	0.031	0.043	-0.021	-0.046	-0.124				-0.087	-0.127	0.027	0.089	0.093	0.04	0.082	0.071	0.045	0.057	-0.142	-0.077	0.023	-0.039	-0.166	0.046	-0.063	0.023	0.097	0.043	0.007	0.099	-0.009	0.014	0.013	0.028	-0.011	-0.047	0.089	0.03	-0.074	0.04	0.055	0.007	-0.015	0.02
ENSG00000221510.1	MIR548O	0.117	0.088	0.118	-0.082	0.015	-0.05										-0.001	0.066	-0.02	-0.065	-0.082	0.049	-0.016	-0.059	-0.034	-0.005	0.075	-0.009	0.005	0.056	0.052	0.064	-0.045	0.038	0.129	0.1	0.052	-0.002	0.043	-0.017	0.102	0.062	0.06	0.055	0.022	-0.01
ENSG00000221514.1	SNORD111B	0.043	0.115	0.003	-0.033	-0.081	-0.016										-0.069	-0.076	-0.077	0.03	-0.065	0.057	-0.152	-0.075	-0.001	0.013	0.074	0.026	0.067	0.034	-0.013	-0.057	0	0.056	-0.016	0.08	-0.004	-0.057	-0.063	0.05	0.128	0.131	0.11	0.05	0.134	0.01
ENSG00000221518.1	RNU6ATAC16P	0.168	0.235	0.196	0.059	0.097	-0.036							0.064	0.056	0.051	0.113	0.087	0.123	-0.047	0.042	-0.067	-0.158	-0.018	0.038	-0.003	-0.004	-0.004	0.091	0.118	0.113	-0.074	0.011	-0.061	0.171	0.123	-0.008	0.132	0.136	0.068	-0.11	0.019	0.073	-0.028	-0.098	-0.009
ENSG00000221520.1	MIR1285-1	0.105	0.136	0.145	-0.118	-0.102	-0.191										0.186	0.186	0.144	0.029	0.064	0.099	-0.057	-0.165	0.003	-0.135	0.061	0.032	0.187	0.23	0.136	0.096	0.176	0.101	0.226	0.232	0.195	0.098	0.071	0.07	0.162	0.034	0.146	0.119	0.038	0.014
ENSG00000221525.1	MIR1185-1	-0.003	0.077	0.057													0.034	0.072	0.134				-0.262	-0.173	-0.224	-0.073	-0.055	-0.019	0.099	-0.172	0.078	-0.025	-0.021	0.127	-0.087	-0.041	0.037	0.024	-0.001	0.087	-0.079	-0.03	-0.074	0.015	-0.024	0.008
ENSG00000221527.1	RNU6ATAC41P	-0.043	0.027	0.003													0.129	0.038	-0.014				-0.021	-0.193	-0.018	0.013	-0.02	0.067	-0.095	0.1	0.054	0.011	-0.087	-0.005	0.039	-0.02	-0.088	0.006	-0.045	0.018	-0.219	0.053	-0.141	-0.065	-0.022	-0.018
ENSG00000221533.1	MIR1184-1
ENSG00000221537.1	MIR548H1	-0.018	0.043	0.043	0.032	0.052	0.007										-0.005	0.016	0.01	-0.002	-0.051	0.018	-0.028	0.104	-0.158	-0.024	0.079	-0.065	0.07	0.162	-0.034	0	0.116	-0.026	-0.009	-0.043	-0.037	0.068	-0.043	-0.005	0.048	0.017	0.081	-0.017	0.036	0.014
ENSG00000221539.1	SNORD99	0.405	0.406	0.401	0.042	0.091	0.226				0.018	-0.048	-0.101	-0.079	-0.109	-0.043	0.266	0.261	0.284	0.025	0.032	0.076	0.114	0.224	0.237	0.15	0.103	0.101	0.417	0.325	0.385	-0.089	-0.092	-0.163	0.397	0.366	0.285	0.164	0.096	0.115	0.215	0.095	0.052	0.19	0.133	0.105
ENSG00000221540.1	MIR1180	0.297	0.338	0.299	0.128	0.211	0.151										0.019	0.056	0.046	0.007	0.006	-0.064	-0.112	0.057	0.026	-0.047	0.009	0.036	0.019	0.116	0.047	0.044	0.041	0.048	0.119	0.183	0.087	0.001	-0.027	-0.034	0.074	0.043	0.071	0.189	0.151	0.027
ENSG00000221545.1	MIR1255B2	0.027	0.089	0.03	-0.084	-0.039	-0.052										-0.025	0.029	-0.055	0.029	0.089	-0.046	-0.389	0.067	-0.195	0.078	0.013	0.06	0.128	-0.048	-0.009	0.079	0.014	-0.061	-0.14	0.004	0.027	0.01	0.011	-0.002	0.141	-0.029	0.005	-0.09	-0.082	-0.021
ENSG00000221548.1	MIR1283-2	0.026	-0.002	0.038													-0.035	0.055	0.153										0.07	0.106	0.135	0.105	-0.027	0.074	-0.167	0.025	-0.005
ENSG00000221552.1	MIR1303	0.043	0.047	0.087	0.096	0.055	-0.028										-0.018	-0.084	0.007	0.068	0.015	0.032	-0.061	0.026	0.061	0.035	0.061	-0.013	0.069	-0.013	0.036	0.026	0.165	-0.049	0.056	0.096	-0.033	0.072	0.029	0.083	-0.034	0.018	0.101	-0.015	0.02	-0.027
ENSG00000221562.1	RNU6ATAC10P	-0.004	0.022	0.057	0.083	0.088	0.06							-0.045	0.018	0.054	0.079	0.062	0.096	-0.022	0.083	-0.039	0.041	0.023	-0.136	-0.052	-0.032	-0.043	0.033	-0.01	0.111	-0.028	0.067	0.001	0.063	-0.069	0.132	0.023	0.07	0.114	0.018	0.073	-0.012	0.038	-0.032	0.014
ENSG00000221563.1	MIR1269A	-0.028	0.005	0.038	0.033	0.029	-0.001										-0.063	0.015	-0.122	-0.095	-0.036	0.029				-0.07	-0.033	0.006	-0.043	-0.071	0.097	0.005	-0.024	0.021	-0.004	0.044	-0.058	-0.101	0.029	-0.126	-0.006	-0.02	0.005	-0.031	0.029	0.047
ENSG00000221564.1	RNU6ATAC42P	-0.054	0.005	0.049	0.001	0.082	-0.022										-0.01	-0.065	0.02	-0.048	0.017	-0.054	-0.088	-0.085	0.025	0.042	0.046	-0.023	0.172	0.102	-0.058	0.139	0.089	0.004	-0.106	0.008	0.037	-0.041	-0.018	-0.01	0.113	0.056	0.033	0.178	0.12	0.155
ENSG00000221571.3	RNU6ATAC35P	0.03	0.034	0.003	-0.002	0.022	-0.007				-0.069	-0.084	-0.11	0.046	0.045	-0.032	0.108	0.06	0.022	0.005	-0.061	-0.086	-0.123	-0.066	0.038	-0.081	-0.044	-0.101	0.026	0.082	-0.042	0.003	0.001	0.06	0.049	0.032	0.099	0.114	0.041	0.078	0.155	0.027	0.067	0.142	-0.012	0.073
ENSG00000221574.1	RNU6ATAC33P	-0.064	-0.027	-0.018	0.022	0.07	0.009										-0.072	-0.001	0.075				0.096	-0.323	-0.069	-0.008	-0.013	0.014	-0.143	0.002	-0.079	0.059	-0.017	0.024	-0.008	0.061	-0.039	-0.035	-0.065	-0.146	-0.021	-0.018	-0.005	0.043	-0.005	-0.006
ENSG00000221583.1	RNU6ATAC21P	0.034	-0.051	0.024																						-0.013	-0.083	0.024	0.273	0.114	-0.348	-0.03	0.074	-0.012	0.024	0.037	0.044	-0.033	-0.002	-0.013				0.023	0.01	0.035
ENSG00000221585.1	MIR1226	0.024	-0.072	0.001	0.036	-0.015	0.049										0.085	0.079	0.028				-0.195	-0.034	0.035	0.033	0.11	0.061	0.039	-0.183	-0.131	-0.008	0	0.004	-0.003	-0.074	-0.026	-0.043	0.023	-0.02	0.031	0.022	-0.04	0.114	-0.051	0.004
ENSG00000221586.1	MIR1261	-0.022	-0.014	-0.038	0.011	0.097	-0.023										0.022	0.011	-0.059	0.014	-0.012	0.005	0.401	0.114	-0.379	0.001	-0.016	0.073	0.058	0.012	-0.042	-0.048	-0.109	0.012	-0.001	-0.024	0.01	0.105	0.005	-0.009	-0.037	0.125	0.046	-0.007	0.018	-0.007
ENSG00000221594.1	MIR548F1	-0.027	-0.004	0.016																			-0.047	-0.231	-0.169	0.186	-0.016	0.01				0.036	0	0.008	-0.117	0.055	0.057	-0.012	-0.015	0.06				-0.058	-0.023	0.089
ENSG00000221598.3	MIR1249	0.113	0.13	0.097	0.08	0.14	0.011							-0.015	-0.058	-0.003	0.123	0.086	0.078	0.051	0.043	0.069	-0.035	0.019	0.106	0.131	-0.062	0.091	0.109	0.147	0.001	0.054	0.068	0.022	0.355	0.354	0.409	0.083	0.054	0.037	0.174	0.145	0.114	0.015	-0.061	0.057
ENSG00000221601.1	RNU4ATAC2P	-0.03	0.037	-0.047	0.002	0.091	0.058										-0.024	0.017	0.073							-0.024	-0.043	0.043	0.084	-0.02	-0.001	-0.09	-0.05	0	0.021	0.047	0.034	0.001	0.052	0.033	-0.046	0.108	-0.08	0.13	0.065	0.085
ENSG00000221603.1	MIR1184-3
ENSG00000221604.1	MIR1293	0.074	0.074	0.051	-0.02	0.096	-0.034										0.084	-0.012	-0.014	0.147	0.08	0.052	-0.018	0.067	-0.103	-0.001	-0.011	-0.003	0.004	-0.059	0.004	-0.018	0.055	-0.004	0.013	0.026	0.021	0.021	0.02	0.016	-0.048	-0.093	0.114	-0.125	-0.103	-0.056
ENSG00000221611.1	SNORD88	0.034	0.042	0.061	-0.013	0.024	-0.003										0.207	0.219	0.136	-0.066	0.026	0.044	0.061	-0.133	-0.055	-0.069	0.066	-0.046	0.172	0.152	0.228	0.056	0.03	0.069	0.059	0.08	-0.108	-0.101	-0.038	-0.04	0.048	0.021	-0.004	0.002	0.032	0.145
ENSG00000221614.1	MIR1185-2	0.009	-0.024	-0.015													0.016	0.16	-0.15	0.007	-0.062	-0.041	0.052	-0.191	-0.515	0	-0.074	-0.028	0.192	0.283	0.056	-0.067	-0.091	-0.018	-0.032	0.003	-0.016	-0.022	0.029	-0.051	0.069	0.078	0.025	-0.092	-0.005	0.017
ENSG00000221616.1	MIR548H4	-0.055	0.035	0.12																						-0.068	-0.055	-0.034				0.055	-0.086	0.022							-0.215	0.007	-0.253
ENSG00000221628.1	MIR1302-4	0.094	0.024	-0.022																						0.025	0.02	0.024	0.072	0.003	-0.039	-0.042	-0.041	0.024	-0.087	0.005	0.051	-0.018	-0.055	0.007	0.127	-0.074	-0.098	0.032	0	0.038
ENSG00000221630.3	MIR1179	0.078	-0.035	0.006													-0.117	-0.149	-0.136	0.009	-0.081	-0.012	-0.032	0.022	0.011	-0.073	-0.019	-0.038	-0.13	0.079	0.1	-0.005	-0.06	-0.011	-0.052	0.091	-0.033	0.001	-0.036	-0.026	-0.228	-0.033	-0.122	0.01	0.018	0.039
ENSG00000221633.2	LOC124906382	-0.032	-0.02	-0.05													-0.151	0.015	-0.014				0.086	0.273	0.03	-0.028	-0.002	-0.093	-0.071	-0.057	0.092	-0.089	-0.012	-0.061	0.038	-0.032	0.063	0.024	0.04	0.025	-0.027	-0.154	0.106	0.012	0.03	-0.023
ENSG00000221634.1	MIR1276	0.036	0.022	0.071	0.02	0.06	0.114										-0.003	0.093	0.133	-0.024	-0.042	-0.026	0.03	-0.097	-0.026	0.006	-0.039	-0.006	0.01	0.073	0.141	0.081	0.134	0.007	0.194	0.161	0.126	0.049	-0.015	-0.004	-0.032	0.001	0.016	0.009	0.005	0.024
ENSG00000221638.2	LOC124906195	0.038	0.012	-0.061	-0.032	-0.089	0.01										0.025	0.001	-0.033	-0.029	-0.052	0.021	-0.465	-0.033	0.117	-0.049	0.062	0.012	-0.114	0.045	0.069	0.101	0.072	0.006	-0.035	0.109	-0.003	-0.06	0.008	-0.069	0.033	-0.034	0.006	0.026	0.022	-0.034
ENSG00000221639.1	LOC124900180	0.104	0.104	0.049	0.123	0.078	0.025										0.263	0.252	0.243	0.034	0.028	-0.052	-0.09	0.023	-0.063	-0.093	0.056	-0.045	0.203	0.269	0.1	0.039	0.124	0.104	0.228	0.222	0.087	0.003	0.02	0.07	0.023	-0.027	-0.066	-0.014	0.046	0.063
ENSG00000221641.1	MIR1268A	0.009	-0.003	0.001	-0.003	0.066	-0.018										0.112	0.081	0.222	-0.069	-0.01	0.047	0.029	0.051	-0.14	-0.011	-0.017	0.038	0.177	0.202	0.112	-0.018	-0.048	-0.035	0.029	0.008	-0.03	-0.017	-0.015	-0.008	0.026	0.071	-0.095	0.004	-0.009	0.048
ENSG00000221643.1		0.06	0.168	0.139	-0.114	-0.095	0.095				0.109	0.053	-0.083	-0.048	-0.005	0.04	0.228	0.183	0.119	0.119	0.048	0.089	-0.124	0.233	0.111	0.059	-0.016	-0.09	0.012	0.08	0.041	0.03	0.014	-0.025	0.256	0.231	0.211	-0.068	-0.04	-0.141	0.032	0.071	-0.057	0.086	0.109	0.04
ENSG00000221649.1	MIR1233-1																									-0.082	0.009	-0.013
ENSG00000221650.1	MIR1267	0.067	0.044	0.049	-0.086	0.001	-0.043										0.088	0.01	-0.013				0.152	0.101	-0.036	-0.034	0.008	0.05	0.098	-0.06	0.146	0.059	-0.005	-0.08	0.045	-0.003	0.105	0.131	0.094	-0.041	0.084	0.022	0.046	0.016	0.014	0.015
ENSG00000221656.1	MIR1225	-0.029	0.013	0.004	0.044	0.047	-0.037							0.089	-0.049	-0.001	0.025	0.014	0.004	-0.007	-0.093	-0.008	-0.218	0.111	-0.151	-0.053	0.029	-0.034				0.061	-0.143	0.004	0.051	-0.02	0	0.037	-0.036	0.056	0.011	0.037	-0.211	-0.064	-0.033	0.031
ENSG00000221662.1	MIR1290	-0.029	0.015	0.032	-0.088	-0.007	0.017										-0.043	-0.016	-0.024	-0.038	0.057	0.024	-0.158	0.103	-0.296	0.031	-0.028	-0.032	-0.058	-0.068	0	0.032	0.01	0.098	0.085	0.032	0.038	-0.065	0.025	0.005	0.006	-0.024	0.03	-0.031	0.005	-0.053
ENSG00000221669.1	MIR548N	0.039	0.014	0.068	0.023	0.049	-0.041										0.02	0.059	-0.08	-0.021	-0.04	-0.099	0.146	-0.105	0.085	0.058	0.006	0.027	0.05	0.138	0.069	0.191	0.234	0.187	0.097	0.071	-0.041	-0.011	0.003	-0.055	0.016	-0.033	0.003	0.06	0.018	0.08
ENSG00000221673.2	LOC124904668	-0.009	-0.029	-0.042													-0.005	-0.054	-0.015				0.254	-0.082	0.001	-0.005	-0.037	-0.06	0.1	-0.114	-0.03	-0.039	-0.023	-0.032	-0.049	-0.086	-0.251				0.059	-0.139	0.022	-0.015	-0.034	0.026
ENSG00000221676.1	RNU6ATAC	0.095	0.176	0.174	0.192	0.24	0.195				0.35	0.065	0.223	-0.027	0.041	-0.021	0.218	0.257	0.201	-0.25	-0.189	-0.167	-0.222	0.004	-0.048	-0.042	-0.003	-0.003	-0.068	0.048	-0.032	0.037	-0.001	-0.003	0.045	0.076	0.069	0.038	0.05	0.01	0.097	0.061	0.066	0.146	0.085	0.021
ENSG00000221680.1	MIR1278	0.027	0.009	0.039	0.092	0.087	0.049										0.059	0.031	-0.044	0.021	0.038	0.04	0.02	0.287	-0.006	-0.02	-0.052	-0.013	0.041	0.077	-0.081	-0.091	0.118	0.016	-0.029	0	0.037	0.031	0.008	-0.058	0.076	0.081	0.147	-0.022	-0.045	0.042
ENSG00000221697.1	MIR1275	-0.016	0.029	0.011	0.133	0.061	0.075										0.002	0.032	0.117				0.286	-0.087	-0.056	0.01	0.072	0.103	-0.004	-0.126	0.024	-0.052	0.042	-0.026	0.112	0.071	-0.061	0.031	0.022	-0.021	0.317	-0.091	-0.056	-0.035	-0.009	-0.03
ENSG00000221698.1	MIR548H3	-0.038	-0.026	0.021	-0.048	0.122	-0.055										0.182	0.054	0.121	-0.11	-0.049	-0.032	-0.055	0.178	0.202	-0.038	0	-0.077	-0.008	-0.039	0.004	0.001	0.013	-0.06	0.008	0.046	-0.004	0.046	-0.006	-0.027	0.17	0.074	0.045	0.047	0.011	0.12
ENSG00000221703.1	MIR302E	0.05	0.052	-0.059													-0.082	-0.012	0.043							-0.008	0.039	0.093	0.052	-0.023	-0.011	0.023	0.028	-0.11	-0.024	0.055	-0.001	-0.029	0.003	0.044				-0.006	-0.008	-0.008
ENSG00000221705.1	SNORA11E
ENSG00000221710.1	MIR1298	-0.01	-0.016	0.087																						0.025	-0.002	0.01	0.032	-0.041	0.022	-0.011	-0.011	-0.005	-0.041	0.011	0.071	-0.074	-0.019	-0.001	0.227	0.09	-0.072	-0.013	0.046	-0.032
ENSG00000221711.1	SNORD75	-0.079	0.007	0.038	-0.069	0.089	0.092										-0.086	0.044	0.031				-0.189	-0.286	0.231	0.012	0.003	0.025	-0.04	0.017	-0.027	-0.016	-0.032	0.034	-0.042	0.035	0.019	-0.039	0.026	0.104	0.088	-0.005	-0.187	-0.007	-0.025	-0.015
ENSG00000221716.1		0.359	0.334	0.347	0.456	0.486	0.286				-0.152	-0.2	-0.174	0.015	-0.058	-0.03	0.179	0.192	0.157	0.178	0.199	0.042	0.068	0.171	0.215	-0.02	-0.063	-0.08	0.276	0.224	0.206	-0.033	-0.073	-0.087	0.254	0.253	0.225	0.019	-0.091	0.094	0.028	0.091	0.058	0.151	0.059	-0.01
ENSG00000221719.1	SNORA3C	-0.075	0.105	-0.022	0.023	0.125	0.008										0.03	0.079	0.047	-0.062	0.05	-0.048				-0.014	-0.036	0.025	0.167	0.084	0.066	-0.03	0.032	0.018	0.048	0.039	-0.036	0.013	0.084	0.028	-0.018	-0.043	-0.047	-0.015	0.036	0.015
ENSG00000221725.1	RNU6ATAC25P	0.016	0.004	0.06	-0.023	-0.076	-0.025										-0.035	0.155	0.079	-0.091	-0.049	-0.011	0.031	0.147	-0.016	-0.046	-0.002	0.001	-0.15	0.028	0.036	0.139	-0.02	0.008	0.055	0.017	0.027	-0.013	-0.007	-0.008	0.063	0.109	0.106	0.085	0.039	0.007
ENSG00000221737.1	MIR548I1	0.107	0.105	0.027	-0.061	-0.025	0				-0.005	-0.028	0.069	-0.001	0.035	-0.029	-0.004	0.067	-0.07	0.067	0.022	0.036	0.035	-0.038	-0.079	-0.022	-0.047	0.045	0.038	0.127	0.054	0.11	0.056	0.048	0.149	0.058	-0.013	0.086	-0.011	0.012	0.011	0.154	-0.075	0.028	0.061	-0.03
ENSG00000221739.1	MIR1203	0.116	0.115	0.072	0.038	0.087	-0.01										-0.019	-0.032	-0.08	0.001	0.044	-0.107	0.052	-0.14	0.224	-0.048	-0.095	-0.047	0.105	0.097	0.005	0.052	0.125	-0.002	0.064	0.03	0.009	0.257	0.076	0.16	0.124	-0.034	-0.025	0.021	-0.007	0.028
ENSG00000221740.1	SNORD93	0.366	0.381	0.248	0.373	0.45	0.225										0.129	0.105	0.121	0.181	0.287	0.158	0.162	0.08	0.092	-0.037	0.018	-0.024	0.008	0.118	0.099	-0.116	-0.163	-0.177	0.319	0.335	0.271	0.205	0.071	0.127	0.146	0.061	0.028	0.308	0.19	0.301
ENSG00000221745.3	MIR1197	0.042	0.05	0.027																			-0.068	0.32	-0.084	-0.008	0.034	0.01	-0.03	-0.141	-0.101	0.038	-0.055	0.029				0.11	0.079	-0.082				-0.037	0	-0.01
ENSG00000221750.1	SNORA11
ENSG00000221753.1	MIR1273A	0.028	0.018	0.034	-0.022	0.023	0.02										0.064	-0.062	0.019				-0.081	0.145	0.093	0.034	-0.02	-0.035	0.039	-0.073	0.095	0.019	-0.079	-0.039	0.045	-0.065	-0.044	-0.042	0.038	0	-0.111	0.026	-0.023	-0.045	-0.036	-0.102
ENSG00000221754.1	MIR1260A
ENSG00000221760.1	MIR548J	-0.027	0.01	0.02	0.028	-0.035	0.006										-0.055	-0.056	0.003	0.011	0	0.004	-0.077	-0.097	0.314	0.021	0.012	0.001	-0.031	0.016	-0.02	0.029	0.031	-0.055	0.027	0.015	0.004	0.08	-0.003	0.035	0.107	0.042	-0.027	0.179	0.01	-0.067
ENSG00000221763.1	MIR1289-1	0.092	0.027	0.039	0.077	0.05	0.054				-0.099	0.021	-0.021	-0.031	-0.05	-0.001	0.022	0.124	0.017	0.147	0.143	0.114	0.151	0.004	-0.163	0.046	0.035	0.045	0.015	-0.022	-0.004	0.015	-0.025	-0.044	0.1	0.194	0.094	0.296	0.232	0.135	0.095	0.089	0.169	0.086	0.034	0.06
ENSG00000221768.2	AL356309.1	-0.033	0.016	-0.079													-0.114	0.258	0.198							-0.018	0.012	-0.029	0.163	-0.018	0.027	-0.014	-0.016	0.041	0.026	0.07	0.115				-0.458	0.133	0.31	-0.008	-0.014	0
ENSG00000221771.1	MIR1205	0.092	0.094	0.078	-0.035	-0.018	-0.027										-0.045	0.039	0.08	0.052	-0.008	-0.037	0.032	0.206	-0.141	-0.102	-0.014	-0.065	0.086	0.141	0.022	0.118	0.034	0	0.042	-0.027	-0.045	0.162	0.128	-0.015	0.032	0.11	0.16	-0.025	0.073	0.015
ENSG00000221782.1	MIR548F2	0.1	0.117	0.105	-0.019	0	0.007																0.268	-0.102	0.187	-0.032	0.001	0.061	-0.07	0.107	-0.021	0.043	-0.004	0.014	0.067	-0.025	-0.042	0.016	0.001	-0.126	0.097	0.024	0.082	-0.028	-0.16	0.007
ENSG00000221783.1	MIR1183	-0.001	0	-0.052	0.006	0.029	0.137										0.056	0.084	0.011	0.032	0	-0.003	-0.056	-0.23	0.029	-0.102	-0.099	0.077	0.026	-0.016	-0.075	0.038	0.007	-0.046	-0.014	-0.06	-0.01	0.122	0.084	-0.024	0.014	-0.083	0.11	0.014	-0.014	0.007
ENSG00000221788.1	MIR1252	0.062	0.094	0.063	-0.016	-0.054	-0.052													-0.074	-0.006	0.011	-0.276	0.021	0.184	-0.083	0.022	-0.004	-0.002	-0.044	-0.011	0.033	0.013	-0.032	-0.093	0.059	-0.024	-0.086	-0.003	-0.006	-0.071	-0.069	-0.035	0.024	0.006	-0.011
ENSG00000221792.1	MIR1282
ENSG00000221801.1	MIR548H2	0.025	0.014	0.055													-0.068	-0.198	0.02				-0.486	0.115	0.173	-0.033	-0.047	0.017	0.009	-0.011	-0.054	0.032	-0.051	0.03	0.02	0.138	0.011	-0.035	0.059	-0.099	-0.136	0.136	-0.085	-0.056	-0.056	-0.033
ENSG00000221803.1	SNORD23
ENSG00000221806.1	RNU6ATAC34P	0.033	0.028	0.004	-0.03	-0.156	-0.088										-0.007	0.022	-0.078	-0.018	-0.031	-0.095	-0.097	-0.101	-0.015	0.047	-0.051	0.023	-0.078	-0.013	0.009	-0.029	0.002	-0.011	-0.102	-0.068	-0.077	-0.048	0.029	0.039	0.023	0.091	0.085	0.06	-0.001	-0.04
ENSG00000221808.1	MIR1256	-0.017	0.164	0.125	-0.055	-0.05	-0.07										-0.088	-0.022	-0.043				-0.023	0.033	0.155	-0.028	-0.066	0.046	0.075	0.073	-0.059	0.066	-0.029	0.092	-0.026	0.008	0.037	-0.016	0.054	0.022	-0.007	-0.057	0.077	0.039	0.002	0.05
ENSG00000221813.4	OR6B1	-0.047	0.04	0.045	-0.038	-0.035	-0.058				0.035	-0.089	-0.107	-0.044	-0.024	0.031	0.081	-0.057	-0.053	-0.122	-0.045	-0.024	-0.22	0.071	-0.151	-0.006	-0.01	0.002	0.074	-0.033	-0.018	-0.109	-0.012	0.064	-0.025	-0.011	-0.005	-0.028	-0.02	-0.032	-0.009	0.093	0.016	0.05	-0.016	0.012
ENSG00000221817.10	PPP3CB-AS1	0.216	0.26	0.188	0.067	0.201	0.137				0.124	0.024	-0.026	0.174	0.11	0.097	0.028	-0.024	-0.019	0.014	0	0.122	0.35	0.01	-0.084	0.007	0.079	-0.126	0.285	0.353	0.295	0.109	0.061	-0.044	0.17	0.094	0.063	0.105	0.023	0.009	0.263	0.191	0.023	0.332	0.238	0.277
ENSG00000221818.9	EBF2	0.412	0.396	0.414	0.549	0.538	0.444	0.033	0.148	0.101	0.403	0.465	0.394	0.32	0.281	0.37	0.305	0.285	0.192	0.346	0.283	0.098	-0.084	0.113	0.026	-0.08	0.008	-0.09	0.234	0.294	0.267	0.244	0.199	0.159	0.102	0.124	-0.045	0.049	0.088	-0.02	0.135	-0.1	0.032	0.106	-0.008	0.052
ENSG00000221819.6	GAS8-AS1	0.194	0.237	0.174	0.011	0.081	0.061				0.148	0.15	0.217	0.013	0.01	0.06	0.18	0.091	0.052	0.032	0.039	0.016	-0.176	-0.011	0.157	0.003	-0.045	0.02	0.146	0.099	0.048	0.038	0.189	-0.017	0.218	0.183	0.138	0.05	0.019	0.019	0.189	0.204	0.062	0.202	0.013	0.08
ENSG00000221821.4	C6orf226	0.23	0.261	0.249	-0.068	-0.017	-0.063	0.088	0.024	0.001							0.3	0.31	0.287	-0.079	-0.133	-0.012	0.003	0.164	0.118	-0.012	-0.063	-0.022	0.21	0.211	0.198	0.17	0.188	0.109	0.207	0.242	0.112	0.093	0.165	0.157	0.052	0.099	0.08	-0.122	-0.126	-0.176
ENSG00000221823.11	PPP3R1	0.527	0.535	0.337	0.545	0.559	0.32	0.048	0.05	0.066	0.297	0.194	0.161	-0.095	-0.043	-0.061	0.154	0.232	0.168	-0.171	-0.125	0.097	0.085	0.226	-0.199	0.038	-0.005	-0.081	0.294	0.302	0.186	0.082	0.129	-0.026	0.327	0.292	0.101	0.194	0.224	0.03	0.032	0.063	0.054	0.092	0.221	0.141
ENSG00000221826.10	PSG3	0.016	0.045	-0.025	-0.003	0.009	0.01	0.074	-0.057	-0.075	0.017	0.058	0.143	0.027	0.051	-0.013	0.072	-0.013	-0.046	-0.057	0.039	-0.074	0.109	-0.084	0.032	-0.015	-0.043	-0.026	0.16	-0.12	0.053	-0.083	0.017	-0.021	0.145	0.09	0.177	0.024	0.044	-0.023	0.226	0.299	0.175	0.156	0.135	0.106
ENSG00000221829.10	FANCG	0.359	0.403	0.207	0.212	0.199	0.151	0.265	0.222	0.224	0.107	0.153	0.017	0.179	0.204	0.076	0.604	0.606	0.586	0.016	-0.013	-0.038	-0.03	-0.322	0.019	-0.085	0.113	0.04	0.338	0.26	0.202	0.075	0.06	-0.022	0.407	0.381	0.262	0.225	0.127	0.119	0.267	0.1	0.159	0.32	0.077	0.167
ENSG00000221836.3	OR2A5	-0.023	0.046	0.036	0.1	-0.001	-0.043				-0.019	-0.05	-0.045	-0.023	-0.036	0.038	-0.013	-0.023	0.05	0.116	-0.109	0.067	0.002	0.047	0.234	-0.006	-0.021	0.022	0.031	0.015	0.071	-0.105	-0.025	-0.01	0.014	0.058	0.03	-0.06	0.024	-0.002	0.053	0.075	-0.003	-0.015	-0.074	0.071
ENSG00000221837.6	KRTAP10-9	-0.03	-0.028	0.022	-0.017	-0.054	-0.013							-0.006	0.033	0.02	0.033	0.048	-0.031							-0.029	-0.013	0.021	-0.047	0.118	0.05	0.074	-0.033	-0.08	0.002	-0.002	-0.113	-0.035	0.059	-0.016	0.051	0.005	0.019	-0.03	0.003	-0.009
ENSG00000221838.10	AP4M1	0.276	0.297	0.182	0.092	0.176	0.154	-0.052	-0.124	-0.01	0.196	0.081	-0.01	0.14	0.156	0.149	0.252	0.272	0.264	0.384	0.381	0.156	0.071	0.208	-0.065	-0.003	0.039	0.103	0.209	0.122	0.091	0.108	0.086	0.137	0.214	0.303	0.12	0.256	0.197	0.112	0.001	0.136	0.034	0.116	0.092	0.002
ENSG00000221840.4	OR4A5	0.02	0.047	0.028										0.128	-0.084	-0.055	-0.052	-0.102	-0.08										-0.02	0.091	0.023	0.01	-0.155	0.037	0.057	0.055	0.016	0.041	-0.032	0.024	-0.03	0.173	-0.132	0	0.025	0.008
ENSG00000221843.4	C2orf16	0.189	0.212	0.114	0.012	0.088	0.012	0.006	0.084	0.075							0.086	0.072	0.101	0.061	0.107	0.016	0.012	-0.069	0.064	-0.002	0.037	0.111	0.032	0.023	0.048	-0.042	0.045	0.068	0.268	0.263	0.155	0.338	0.133	0.18	0.053	0.044	-0.061	0.132	0.165	0.119
ENSG00000221844.2	DPP3P2	-0.005	0.072	0.007	0.122	0.02	-0.045				0.035	0.074	0.188	-0.021	-0.048	0.01	0.194	0.178	0.138	-0.001	-0.056	0.043	0.014	0.03	-0.022	-0.027	0.015	0.004	0.127	0.006	0.028	-0.031	0.002	-0.013	0.031	0.024	-0.023	0.045	-0.096	0.03	0.115	-0.023	0.036	0.039	0.077	0.028
ENSG00000221845.4	C7orf65	0.045	0.093	0.023	0.017	0.109	0.103										0.066	-0.045	0.022	0.059	-0.042	-0.078	-0.234	-0.027	0.096	-0.019	0.029	0.024	0.098	-0.059	0.063	0.094	-0.036	-0.029	-0.053	0.047	0.15	0.045	0.01	0.054	-0.148	-0.219	-0.089	0.02	-0.048	0.022
ENSG00000221849.2	AC018880.1	-0.008	-0.019	-0.009													-0.036	0.083	-0.077				0.113	-0.175	0.092	0.086	-0.068	0.031	0.139	-0.066	0.104	0.11	0.012	0.074	0.018	-0.092	0	0.026	-0.043	-0.024	0.038	-0.038	-0.104
ENSG00000221852.5	KRTAP1-5	0.033	0.007	-0.043	0.117	0.036	-0.038	0.057	-0.031	-0.04	0.028	0.066	-0.071	-0.052	0.033	-0.007	0.05	-0.098	-0.05	0.069	0.094	-0.038	-0.23	-0.087	-0.122	-0.029	0.005	-0.018	0.126	-0.005	0.081	0.014	0.011	-0.018	0.035	0.031	0.04	0.015	0.09	0.019	-0.088	-0.076	-0.043	-0.076	-0.056	0.013
ENSG00000221855.1	TAS2R41	-0.049	-0.003	0.02	-0.075	0.039	-0.007	-0.096	0.03	-0.183				-0.026	0.027	-0.063	-0.129	0.005	-0.003	-0.03	-0.04	0.027	0.002	-0.057	0.036	0.052	0.025	-0.057	-0.049	-0.005	0.007	0.01	0.025	-0.078	-0.004	0.034	-0.022	0.013	0.04	-0.048	0.021	-0.153	0.001	-0.013	-0.037	-0.029
ENSG00000221857.7	CTD-2527I21.4
ENSG00000221858.3	OR2A12	0.005	0.071	-0.029	0.096	0.056	0.039				-0.096	0.106	-0.02	-0.065	0.023	-0.001	0.017	0.001	0.024	0.081	0.041	-0.005	0.285	0.02	0.042	-0.004	-0.053	-0.063	0.029	-0.019	0.181	0.074	-0.136	0.015	-0.005	0.064	0.011	0.036	-0.016	0.027	-0.003	0.02	-0.026	-0.062	0.032	0.046
ENSG00000221859.2	KRTAP10-10	-0.014	0.021	-0.051	0.03	-0.026	0.048	-0.056	-0.072	0.148	0.062	-0.166	0.127	0.033	-0.035	-0.014	0.059	0.049	-0.028				0.154	0.009	-0.009	-0.042	-0.032	0.061	-0.033	0.041	-0.063	-0.025	0.003	-0.028	-0.059	0.133	-0.005	-0.038	-0.099	-0.019	0.034	0.043	0.026	0	-0.006	-0.008
ENSG00000221864.4	KRTAP12-2	-0.014	0.018	0.071				0.012	0.012	0.11				0.03	-0.002	0.003	0.071	-0.027	0.05	0.04	0.011	-0.017	0.293	0.186	0.231	-0.113	0.022	0.011	-0.056	0.047	-0.021	-0.025	0.034	0.007	0.037	-0.001	-0.008	0.085	0.005	-0.095	0.032	0.096	-0.106	-0.019	0.038	0.015
ENSG00000221866.9	PLXNA4	0.312	0.307	0.249	0.305	0.273	0.238	0.127	0.203	0.112	0.106	0.113	0.159	0.217	0.171	0.244	0.454	0.444	0.352	0.301	0.132	0.183	0.118	0.046	0.049	-0.11	0.07	0.038	0.11	0.122	0.018	0.038	0.082	0.061	0.328	0.315	0.228	0.447	0.417	0.213	-0.017	-0.05	0.15	-0.006	0.015	0.077
ENSG00000221867.9	MAGEA3	0.32	0.317	0.332	0.187	0.152	0.081				0.15	0.125	0.103	0.064	0.057	0.036	-0.076	-0.073	0.004	-0.007	0.009	-0.022	0.024	0.171	-0.164	0.01	0.024	-0.001	0.133	0.189	0.154	0.028	0.054	0.062	0.056	0.018	0.034	-0.064	-0.081	0.039	0.376	0.355	0.31	0.433	0.326	0.338
ENSG00000221869.5	CEBPD	0.321	0.371	0.335	-0.049	0.02	0.056	0.018	-0.029	-0.093	0.157	0.139	0.19	0.014	0.024	-0.029	0.391	0.395	0.359	-0.013	-0.029	0.243	0.054	0.093	0.044	0.234	0.002	-0.008	0.202	0.208	0.126	-0.008	0.028	-0.058	0.231	0.265	0.168	0.28	0.334	0.204	0.202	0.215	0.123	0.187	0.233	-0.128
ENSG00000221874.4	ZNF321P										0.022	0.093	-0.006	-0.006	0.066	-0.032
ENSG00000221878.13	PSG7	0	0.024	-0.001	-0.002	-0.016	0.024	-0.012	0.014	-0.02	0.081	-0.004	0.023	-0.025	0.039	-0.072	-0.022	0.031	-0.007	0.004	-0.003	0.119	-0.033	0.104	-0.054	-0.092	0.067	0.087	0.017	0.146	0.013	0.037	0.044	-0.137	0.01	-0.015	0.049	0.035	-0.025	0.05	0.103	0.185	0.005	0.022	0.088	0.022
ENSG00000221879.3	MRPS21P3	-0.012	0.107	-0.048	0.047	0.088	-0.15				0.044	-0.097	0.011	-0.008	0.027	0.034	-0.053	-0.048	0.004	0.017	-0.079	-0.007	0.092	-0.183	0.083	-0.02	-0.067	0.002	0.182	0.172	0.158	-0.015	-0.012	0.043	0.131	-0.027	-0.014	-0.006	-0.06	-0.014	-0.019	0.021	-0.017	-0.034	-0.036	-0.043
ENSG00000221880.4	KRTAP1-3	-0.018	0.021	-0.011	0.054	0.065	-0.047	0.04	-0.093	-0.05	-0.059	0.01	-0.085	-0.062	-0.026	0.016	0.064	0.038	0.014	0.087	0.021	-0.01	-0.122	0.448	-0.185	0.021	-0.02	0.005	0.04	0.145	0.085	-0.071	-0.033	-0.053	0.136	0.129	0.005	-0.008	0.011	0.059	0.143	0.049	0.014	-0.048	-0.018	0.006
ENSG00000221882.3	OR3A2	0.041	0.067	0.039	-0.008	0.139	0.112	-0.013	0.111	0.083	0.101	-0.128	0.051	0.046	-0.039	0.111	-0.052	0.026	0.059	0.107	0.017	0.011	0.189	-0.013	-0.125	-0.035	-0.088	0.112	0.118	0.066	-0.059	0.051	0.056	0.037	-0.02	0.062	-0.039	0.21	0.121	0.098	-0.055	-0.025	-0.017	0.025	-0.02	-0.021
ENSG00000221883.4	ARIH2OS	0.253	0.288	0.257	0.211	0.282	0.203				0.049	0.083	0.221	0.043	0.126	0.075	0.133	0.174	0.141	0.088	0.036	0.064	0.1	0.265	0.062	0.027	0.062	-0.001	0.391	0.4	0.369	0.137	0.177	0.109	0.423	0.394	0.326	0.191	0.273	0.339	0.187	0.077	0.097	0.021	-0.015	-0.125
ENSG00000221886.4	ZBED8	0.287	0.277	0.264	0.299	0.318	0.139										0.178	0.179	0.202	0.067	0.046	-0.002	-0.148	0.065	-0.121	-0.224	0	-0.021	0.463	0.391	0.31	0.362	0.411	0.408	0.219	0.272	0.247	0.361	0.286	0.359	0.036	-0.09	0.096	-0.016	-0.052	0.042
ENSG00000221887.6	HMSD	0.404	0.426	0.315	0.381	0.422	0.191				0.371	0.338	0.198	0.201	0.215	0.135	0.498	0.453	0.333	0.376	0.367	0.292	0.26	0.111	-0.179	0.039	0.05	0.002	0.428	0.522	0.505	0.334	0.327	0.32	0.193	0.168	0.202	0.177	0.205	0.219	0.044	0.127	0.022	0.076	0.16	0.041
ENSG00000221888.4	OR1C1	0.027	-0.023	-0.002	0.048	-0.041	-0.018	0.124	0.151	-0.049	-0.014	-0.1	0.098	-0.082	0	0.009	-0.027	-0.082	-0.15	-0.036	0.011	-0.006	-0.253	0.216	0.008	-0.007	0.045	0.019	0.019	0.008	-0.047	-0.044	-0.052	0	0.005	-0.08	-0.033	-0.067	-0.042	-0.032	0.093	0.231	0.02	0.023	-0.055	0.025
ENSG00000221890.6	NPTXR	0.218	0.14	0.193	0.157	0.227	0.118	0.164	0.187	0.139	0.297	0.192	0.206	0.158	0.142	0.226	0.222	0.2	0.238	0.229	0.163	0.126	-0.198	-0.183	-0.058	-0.085	-0.033	-0.016	0.49	0.507	0.497	0.397	0.43	0.462	0.137	0.178	0.138	0.088	0.104	0.007	0.187	0.162	0.157	0.098	0.108	0.018
ENSG00000221891.2	FAM218BP										-0.074	0.131	0.008	0.035	-0.004	-0.022
ENSG00000221900.6	POM121L12	0.021	0.04	0.026				-0.086	-0.067	-0.034				-0.012	0.051	0.034	-0.024	0.011	-0.089				-0.109	-0.099	-0.42	-0.007	-0.009	-0.003	0.004	-0.076	-0.023	0.067	-0.026	-0.016	0.03	-0.034	0.044	0.1	0.066	-0.092	0.116	-0.235	0.117	-0.037	0.008	-0.001
ENSG00000221909.3	FAM200A	0.312	0.315	0.251	0.245	0.288	0.228				0.233	0.227	0.178	0.195	0.235	0.182	0.31	0.292	0.267	0.036	0.109	0.068	-0.209	0.113	-0.302	-0.185	0.137	-0.093	0.192	0.169	0.106	0.217	0.298	0.158	0.269	0.251	0.151	0.266	0.264	0.35	-0.037	-0.085	0.009	-0.065	-0.074	0.052
ENSG00000221910.2	OR2F2	0.046	-0.013	-0.013	-0.023	0.147	-0.063				-0.013	0.01	0.025	-0.016	0.023	0.043	0.043	0.036	0.016	0	0.026	0.021	-0.445	0.043	0.158	0.005	-0.086	-0.006	0.056	0.022	-0.078	0.074	0.056	0.023	-0.008	-0.059	0.009	0.047	-0.037	0.052				-0.095	0.016	0.005
ENSG00000221914.11	PPP2R2A	0.226	0.202	0.231	0.052	0.057	-0.084	0.108	0.12	0.148	0.19	0.231	0.15	0.003	-0.04	-0.005	0.322	0.292	0.317	0.111	0.034	0.102	-0.001	0.254	0.069	0.038	-0.095	-0.069	0.151	0.178	0.191	0.01	0.221	0.043	0.188	0.192	0.082	0.133	0.165	0.15	-0.001	-0.045	-0.016	0.006	-0.025	0.032
ENSG00000221916.4	C19orf73	0.245	0.285	0.245	0.115	0.099	0.07	-0.027	-0.074	-0.012	0.053	0.114	0.215	-0.039	-0.094	-0.006	0.231	0.236	0.279	0.126	0.102	0.033	-0.062	0.119	0.153	-0.069	0.002	0.013	0.295	0.304	0.236	0.288	0.207	0.113	0.327	0.316	0.231	0.377	0.277	0.231	0.051	0.098	-0.029	0.081	-0.104	-0.025
ENSG00000221923.9	ZNF880	0.041	0.083	0.093	0.215	0.151	0.089	-0.06	-0.088	0.03	-0.004	0.006	-0.093	0.153	0.136	0.143	0.285	0.228	0.302	0.205	0.13	0.133	-0.065	0.111	0.165	-0.202	-0.019	0.005	0.155	0.177	0.144	0.392	0.382	0.323	0.189	0.174	0.119	0.294	0.215	0.269	0.027	-0.104	-0.055	0.025	-0.048	0.111
ENSG00000221926.13	TRIM16	0.43	0.41	0.386	0.469	0.451	0.322				0.08	0.201	0.165	0.212	0.166	0.228	0.421	0.374	0.377	0.195	0.19	0.148	-0.022	0.016	0.022	-0.065	-0.021	-0.033	0.165	0.179	0.134	0.027	0.067	0.046	0.388	0.328	0.256	0.352	0.367	0.31	0.264	0.311	0.253	0.124	0.182	0.108
ENSG00000221930.6	FAM45B	-0.001	0.033	0.008	-0.039	0.133	0.082										0.018	-0.045	0.053	0.052	0.106	-0.039	0.028	-0.03	0.097	-0.01	-0.018	0.143	0.04	0.025	-0.055	0.078	0.093	0.039	0.07	0.016	0.025	0.03	0.006	0.003	-0.042	0.044	0.095	-0.012	0.054	-0.051
ENSG00000221931.2	OR6X1	-0.006	0.02	-0.042	0.065	0.004	0.033							-0.031	-0.058	0.008	0.083	0.031	0.009	0.062	0.019	-0.081	-0.109	0.025	0.149	-0.052	-0.005	0.084	-0.078	0.066	0.065	0.038	0.064	-0.023	-0.035	-0.013	-0.042	-0.02	0.064	0.062	-0.139	0.139	-0.18	-0.012	0.08	0.002
ENSG00000221932.6	HEPN1							0.062	0.157	0.062	-0.055	0.083	-0.016	0.044	0.039	-0.05
ENSG00000221933.3	OR2A25	0.015	-0.002	-0.014	0.035	0.015	0.027	0.125	0.091	-0.072	0.012	-0.019	0.037	0.001	0.036	-0.04	-0.058	0.053	0.008	-0.061	0.045	-0.039	0.1	0.068	0.021	0.01	-0.021	-0.019	-0.011	0.075	-0.039	0.067	0.071	0.018	0.046	-0.059	-0.084	-0.01	0.018	-0.002	0.074	0	0.047	0.081	0.044	0.012
ENSG00000221937.4	TAS2R40	0.16	0.11	0.036	0.019	0.09	-0.031				0.14	0.122	0.06	-0.018	0.009	-0.044	-0.059	0.034	-0.023	-0.034	-0.022	-0.032	0.018	0.147	0.133	0.066	-0.031	0.172	0.15	0.115	0.011	0.024	0.069	-0.045	0.003	0.055	-0.032	0.131	0.011	-0.007	0.035	0.004	0.159	-0.007	0.017	-0.043
ENSG00000221938.5	OR2A14	-0.008	-0.071	0.039	-0.022	0.069	0.01				-0.08	-0.018	-0.073	0.02	-0.024	-0.023	0.008	0.039	0.106	-0.051	0.035	0.031	-0.107	0.169	-0.109	0.007	0.002	0.088	-0.046	-0.03	-0.043	0.063	-0.026	0.028	0.111	0.044	0.022	0.108	0.04	0.011	0.02	0.048	0.001	-0.01	-0.016	-0.009
ENSG00000221944.9	TIGD1	0.389	0.408	0.353	0.22	0.265	0.245	0.156	0.168	0.11	0.137	0.223	0.075	0.143	0.167	0.162	0.334	0.329	0.268	0.364	0.359	0.176	-0.117	0.057	0.005	-0.218	0.009	0.088	0.403	0.365	0.326	0.286	0.301	0.227	0.343	0.353	0.353	0.329	0.355	0.338	0.088	0.04	0.014	0.08	0.103	0.153
ENSG00000221946.8	FXYD7	0.314	0.308	0.228	0.327	0.318	0.088	0.023	0.057	0.012	0.258	0.292	0.224	0.135	0.202	0.126	-0.006	0.129	0.087	0.039	0.043	0.102	-0.094	-0.174	0.242	-0.039	0.058	0.043	0.098	0.162	0.097	-0.009	-0.039	0.032	0.151	0.248	0.127	-0.014	0.032	0.017	0.019	0.016	0.095	-0.023	0.12	0.139
ENSG00000221947.8	XKR9	0.259	0.25	0.204	0.267	0.253	0.262				0.263	0.125	0.176	0.04	0.022	0.092	0.382	0.364	0.379	0.297	0.22	0.256	-0.025	0.007	0.048	0.002	-0.028	0.054	0.111	0.135	0.144	0.178	0.1	-0.009	0.103	0.16	0.122	0	0.097	0.1	-0.007	-0.037	-0.006	0.089	-0.04	0.184
ENSG00000221949.6	LINC01465	0.142	0.147	0.067	0.061	0.062	0.013				0.077	0.006	-0.074	0.108	0.133	0.091	0.216	0.174	0.117	0.027	0.049	0.054	0.107	-0.142	0.126	-0.033	-0.009	0.025	0.022	0.105	0.018	0.067	0.083	-0.049	0.154	0.089	0.092	-0.19	-0.202	-0.089	-0.041	-0.031	0.123	-0.063	-0.005	-0.035
ENSG00000221953.5	C1orf229	0.17	0.163	0.107	0.217	0.182	0.101	-0.022	-0.07	-0.078							-0.021	0.055	0.052	0.001	0.026	0.028	-0.036	-0.011	0.257	-0.101	-0.024	-0.04	0.139	0.193	0.196	0.011	0.039	0.021	0.277	0.225	0.201	0.203	0.092	0.009	0.21	0.086	0.172	0.001	-0.048	0.025
ENSG00000221954.2	OR4C12	0.014	0	-0.029							-0.137	-0.155	-0.008	0.001	-0.14	0.048	-0.066	0.009	0.076							0.043	0.003	-0.038	0.146	-0.045	0.064	-0.002	0.045	-0.008	0.128	0.031	-0.01	0.026	0.009	-0.051	-0.076	0.054	0.04	0.021	0.01	-0.011
ENSG00000221955.11	SLC12A8	0.382	0.368	0.316	0.285	0.271	0.22	0.258	0.21	0.125	0.252	0.246	0.126	0.001	0.029	-0.054	0.23	0.234	0.162	0.159	0.196	-0.006	0.266	-0.002	0.005	0.03	0.01	0.011	0.301	0.336	0.289	0.31	0.349	0.289	0.225	0.229	0.191	0.326	0.277	0.219	0.354	0.322	0.276	0.471	0.397	0.375
ENSG00000221957.8	KIR2DS4	0.292	0.324	0.276	0.528	0.482	0.364	0.019	0.06	0.009	0.493	0.415	0.356	0.254	0.274	0.247	0.311	0.262	0.137	0.194	0.173	-0.024	0.024	0.081	0.029	-0.009	0.01	0.015	0.154	0.198	0.1	0.041	0.052	0.06	0.077	0.148	0.087	0.075	0.099	0.022	0.159	0.135	0.188	0.138	0.096	0.105
ENSG00000221962.5	TMEM14E	0.015	0.079	0.029	-0.078	0.046	0.1										-0.059	-0.079	-0.061	0.075	0.017	-0.005	0.005	-0.055	-0.026	-0.013	-0.035	0	0.059	0.045	-0.071	-0.049	0.002	0.006	0.039	0.019	0.014	-0.009	-0.085	-0.065	0.075	-0.012	0.169	-0.105	-0.151	-0.098
ENSG00000221963.6	APOL6	0.463	0.444	0.425	0.478	0.52	0.5	0.46	0.411	0.403	0.504	0.405	0.417	0.464	0.492	0.493	0.439	0.423	0.395	0.305	0.333	0.362	0.206	0.149	0.103	0.036	0.011	0.1	0.368	0.371	0.401	0.391	0.397	0.325	0.388	0.362	0.373	0.483	0.403	0.459	0.207	0.112	0.116	0.231	0.165	0.13
ENSG00000221968.9	FADS3	0.336	0.352	0.328	0.144	0.207	0.349	0.14	0.088	0.143	0.09	0.117	0.071	0.084	0.138	0.178	0.21	0.205	0.284	0.211	0.054	0.225	-0.031	0.166	0.15	0.164	0.079	0.053	0.317	0.35	0.323	0.292	0.304	0.215	0.335	0.351	0.236	0.492	0.395	0.27	0.14	0.102	0.132	0.128	0.143	0.045
ENSG00000221970.2	OR2A1	0.059	0.053	-0.001	-0.137	-0.034	-0.035				-0.208	0.004	0.054	0.058	-0.085	-0.073	-0.074	0.024	0.047	-0.074	0.095	0.012	0.054	0.198	-0.009	-0.017	-0.016	0.048	-0.064	0.005	0.076	0.004	0.034	0.042	0.193	0.013	0.105	0.162	-0.064	0.057	0.002	0.02	0.061	-0.067	-0.005	0.026
ENSG00000221971.3	TTC4P1	0.03	0.079	0.023	0.088	0.023	0.04				0.126	0.173	0.072	0.008	0.041	0.026	0.034	0.076	-0.007	0.043	0.035	0	0.077	0.007	-0.175	-0.017	0.015	-0.01	0.246	0.205	0.172	0.024	0.094	0.077	0.077	0.061	-0.041	0.052	0.017	-0.009	-0.101	0.1	-0.088	-0.095	0.002	-0.004
ENSG00000221977.2	OR4E2	-0.016	0.041	-0.048	-0.007	0.028	0.013				0.034	-0.005	-0.138	-0.086	0.032	-0.008	-0.069	0.04	0.143	-0.106	-0.016	0.045	0.052	0.003	-0.142	-0.031	0.001	0.011	-0.055	0.199	-0.127	0.007	-0.082	-0.032	-0.047	0.113	0.008	-0.075	-0.001	0.013	0.032	0.031	-0.039	-0.021	0.004	0.015
ENSG00000221978.12	CCNL2	0.371	0.367	0.33	0.169	0.273	-0.033	0.079	0.03	0.144	0.021	-0.117	-0.016	0.085	0.124	0.127	0.285	0.319	0.288	0.194	0.222	0.224	-0.097	0.06	0.177	-0.117	-0.086	0.073	0.312	0.25	0.276	0.015	0.015	-0.112	0.42	0.445	0.32	-0.06	-0.053	-0.036	0.164	0.176	0.125	0.178	0.206	0.024
ENSG00000221983.8	UBA52	0.299	0.341	0.158	0.078	0.036	0.219	0.041	-0.045	0.071	0.078	0.115	0.119	-0.003	0.012	0.005	0.269	0.28	0.109	-0.068	-0.051	0.072	-0.048	0.203	0.14	-0.024	0.086	0.017	0.224	0.341	0.067	-0.109	-0.113	-0.146	0.103	0.17	0.057	-0.048	-0.032	0.113	-0.025	0.049	0.042	0.071	0.053	-0.149
ENSG00000221986.7	MYBPHL	0.17	0.211	0.11	0.028	-0.019	-0.033				-0.056	-0.065	0.049	0.047	0.032	0	0.219	0.204	0.153	0.174	0.109	0.093	-0.062	0.016	-0.011	-0.015	-0.109	0.026	0.154	0.189	0.157	0.085	0.01	0.073	0.273	0.299	0.194	0.287	0.188	0.18	0.406	0.388	0.438	0.446	0.41	0.547
ENSG00000221988.13	PPT2	0.315	0.328	0.254	0.184	0.23	0.069	0.216	0.24	0.17	0.168	0.326	0.354	0.228	0.224	0.197	0.296	0.249	0.192	0.353	0.292	0.06	-0.193	-0.026	0.018	-0.245	-0.057	0.082	0.216	0.344	0.188	-0.041	0.042	-0.072	0.149	0.125	0.065	0.256	0.152	0.156	0.295	0.255	0.224	0.316	0.251	0.277
ENSG00000221989.2	OR2A2	-0.018	-0.003	0.037	0.006	-0.079	0.055				0.124	-0.02	0.036	0.056	0.064	-0.014	0.056	-0.052	-0.002	0.001	0	-0.017	-0.025	-0.222	0.189	0.111	-0.066	-0.004	0.097	0.064	0.107	-0.065	0.074	-0.011	0.006	0.018	-0.006	0.165	0.053	-0.017	-0.057	0.079	-0.02	-0.006	0.022	-0.014
ENSG00000221990.4	EXOC3-AS1	0.217	0.202	0.174	0.045	0.02	0.06				0.076	0.224	0.312	0.038	-0.046	0.115	-0.056	-0.018	0.026	-0.022	0.012	0.014	0.086	-0.327	0	0.025	0.029	0.007	0.125	0.161	0.141	0.229	0.135	0.146	0.224	0.18	0.151	0.21	0.2	0.199	0.126	0.144	0.102	-0.061	-0.141	0.003
ENSG00000221994.12	ZNF630	0.183	0.171	0.172	0.156	0.15	0.086	0.02	0.086	0.044	0.142	0.102	0.165	0.095	0.09	0.023	0.294	0.294	0.206	0.229	0.305	0.084	-0.081	-0.002	-0.166	0.037	-0.029	-0.046	0.298	0.215	0.166	0.231	0.16	0.137	0.17	0.148	0.058	0.014	0.009	0.059	0.11	0.146	0.077	0.079	0.15	0.07
ENSG00000221995.5	TIAF1	0.154	0.188	0.15	0.125	0.018	0.008										0.192	0.091	0.14	0.038	0.038	-0.011	-0.127	0.051	0.24	0.036	-0.076	-0.028	0.072	0.091	0.048	0.112	0.046	-0.008	0.269	0.299	0.174	0.066	0.032	0.169	0.229	0.121	0.175	0.172	0.006	0.015
ENSG00000221996.6	OR52B4	-0.031	0.039	0.053	-0.004	-0.065	-0.088				-0.032	-0.028	-0.146	-0.014	0.02	0.087	0.012	0.034	0.059	-0.076	-0.03	-0.068	-0.154	-0.183	-0.155	0.015	-0.044	0.043	-0.04	0.125	0.075	-0.11	0.017	-0.005	0.015	0.063	0.089	0.029	-0.076	-0.091	-0.059	-0.06	0.115	-0.033	0.07	-0.003
ENSG00000222000.7	AC092675.3	-0.032	0.021	0.077	0.11	-0.074	0.05										-0.055	0.065	-0.058	0.029	0.031	-0.024	-0.016	0.04	-0.047	-0.047	0.03	0.086	0.007	0.031	0.001	-0.03	-0.056	-0.009	0.104	0.116	0.039	0.088	-0.007	0.047	0.092	0.039	0.029	0.086	0.005	0.046
ENSG00000222001.2	AC106876.2	-0.038	0.077	0.057	-0.026	-0.01	-0.053										0.585	0.578	0.581	0.486	0.454	0.41	-0.033	-0.055	0.079	0.007	0.025	-0.023	0.046	0.014	0.076	0.025	0.036	0.02	-0.025	0.044	-0.002	-0.013	-0.027	-0.033	0.009	-0.088	0.204	0.154	0.025	0.056
ENSG00000222004.7	C7orf71	0.009	-0.014	-0.034	-0.032	0.245	-0.143										-0.089	-0.046	-0.07	-0.02	-0.031	0.036	0.068	-0.196	0.008	0.079	0.044	-0.049	0.085	0.096	0.026	-0.004	0.033	-0.073	-0.004	-0.01	0.022	0.027	0.019	0.029	-0.005	0.069	-0.128	-0.026	-0.018	0
ENSG00000222005.9	LINC01118	0.168	0.144	0.038	0.068	0.07	0.015				0.103	0.164	-0.046	0.018	-0.002	0.018	0.049	-0.01	0.028	0.007	0.061	0.048	0.147	-0.024	-0.005	0.02	0.02	-0.045	0.075	-0.023	0.137	0.198	0.005	-0.014	0.099	0.079	0.066	0.162	0.007	0.083	0.013	0.096	-0.006	-0.011	-0.039	0.102
ENSG00000222007.6	AC064874.1	0.065	0.051	0.059	-0.022	-0.069	0.123										-0.028	-0.006	-0.081	0.037	-0.064	0.019	-0.005	0.127	0.138	-0.026	0.075	0.058	0.085	-0.105	0.041	0.021	0.041	0.031	0.012	0.081	-0.009	-0.03	0.01	-0.052	0.15	-0.07	-0.012	-0.091	-0.002	-0.005
ENSG00000222009.8	BTBD19	0.456	0.391	0.408	0.51	0.471	0.413	0.137	0.146	0.102	0.525	0.422	0.501	0.338	0.266	0.348	0.255	0.252	0.232	0.338	0.241	0.209	0.267	0.039	0.143	0.227	-0.031	0.071	0.215	0.22	0.123	0.142	0.109	0.226	0.401	0.43	0.356	0.526	0.526	0.529	0.241	0.147	0.135	0.1	0.087	0.152
ENSG00000222011.9	FAM185A	0.179	0.2	0.103	0.044	0.139	0.03	-0.021	-0.02	0.052	0.302	0.312	0.114	0.097	0.027	-0.054	0.271	0.272	0.114	0.035	0.033	0.029	-0.148	0.083	-0.004	0.051	0.015	-0.011	0.147	0.151	0.107	0.189	0.227	0.068	0.191	0.225	0.097	0.021	0.123	0.096	-0.081	0.018	0.007	0.081	-0.117	0.018
ENSG00000222012.1	AC005481.5	0.188	0.123	0.146	0.206	0.212	0.081										0.184	0.191	0.026	0.09	0.007	0	0.071	-0.274	-0.015	-0.1	0.107	0.048	0.106	0.109	0.057	0.075	0.168	0.145	-0.001	0.014	0.029	0.162	0.029	0.012	-0.039	-0.002	0.031	-0.126	0.033	0.042
ENSG00000222014.6	RAB6C	0.587	0.576	0.546	0.317	0.31	0.295	0.017	0.054	0.054	0.373	0.429	0.279	0.123	0.188	0.175	0.063	0.068	0.061	0.029	-0.029	-0.068	0.095	0.039	-0.08	0.033	-0.048	-0.01	-0.015	0.038	0.036	-0.054	-0.118	-0.005	0.048	-0.013	-0.063	-0.064	0.03	-0.089	0.087	-0.011	0.133	-0.001	0.003	-0.058
ENSG00000222017.1	AC011997.1	0.206	0.168	0.09	0.128	0.121	0.032										-0.024	0.105	-0.042	-0.017	0.019	0.001	0.047	-0.054	0.123	-0.004	0.044	-0.056	0.137	0.086	0.035	0.196	0.259	0.083	0.102	0.186	0.075	0.175	0.119	0.101	0.018	-0.081	-0.013	0.114	0.152	0.005
ENSG00000222018.2	C21orf140	-0.053	0.025	-0.017	0.098	0.036	0.025				-0.004	-0.13	0.133	-0.067	0.033	-0.043	0.023	0.044	0.016	0.005	-0.06	-0.011	0.018	0.07	0.015	-0.033	0.009	-0.014				-0.003	-0.009	-0.007	-0.015	0.006	-0.031	0.02	-0.027	0.035	-0.187	-0.01	0.086	-0.042	0.014	-0.056
ENSG00000222019.7	URAHP	0.245	0.242	0.191	-0.067	-0.031	-0.017				0.167	0.04	0.145	0.147	0.101	0.151	0.251	0.323	0.287	0.203	0.266	0.053	-0.059	-0.144	0.103	-0.051	-0.072	0.028	0.288	0.297	0.204	0.048	0.114	0.052	0.27	0.342	0.179	0.132	0.025	0.041	0.14	0.051	0.124	0.313	0.087	0.087
ENSG00000222020.3	AC062017.1	0.318	0.338	0.324	0.114	0.106	0.13										0.216	0.233	0.23	-0.131	-0.097	0.068	0.213	-0.053	0.123	0.105	0.091	0.05	0.273	0.246	0.231	0.155	0.18	0.163	0.248	0.276	0.161	-0.022	0.062	0.119	0.086	0.085	0.235	-0.06	-0.1	-0.088
ENSG00000222022.1	AC112721.1	0.251	0.258	0.22	0.227	0.356	0.216										0.335	0.346	0.236	0.331	0.295	0.197	0.001	-0.149	0.098	-0.092	-0.016	-0.045	0.354	0.323	0.132	0.097	0.051	0.036	0.378	0.356	0.238	0.476	0.398	0.412	0.324	0.218	0.162	0.321	0.166	0.152
ENSG00000222024.2	AC004945.1	-0.021	0.067	-0.039	0.006	-0.084	0.077										0.021	-0.032	-0.025	-0.009	0.033	-0.03	-0.013	-0.046	-0.063	-0.01	0.064	-0.007	-0.052	-0.041	-0.026	0.059	-0.036	-0.028	0.009	-0.025	0.071	0.045	-0.03	0.001	-0.096	0.003	-0.075	-0.028	-0.033	0.087
ENSG00000222028.5	PSMB11	0.016	0.043	0.023	-0.038	0.113	0.023				0.071	0.186	0.012	0.054	-0.001	0.099	0.009	-0.024	-0.031	-0.012	0.058	-0.027	-0.07	0	-0.103	-0.007	0.033	-0.038	0.022	0.098	-0.06	-0.031	-0.075	0.139	0.039	0.078	-0.057	-0.006	-0.011	-0.023	0.111	0.103	-0.096	-0.045	0.038	-0.043
ENSG00000222030.1	AC007131.1	-0.014	0.036	-0.002	0.053	0.053	0.007										-0.039	0.006	-0.124	-0.073	-0.134	-0.044	-0.151	-0.22	-0.185	-0.034	0.009	0.005	0.135	0.038	0.076	0.052	-0.007	-0.038	-0.031	0.022	-0.001	0.177	-0.03	-0.022	0.013	0.127	-0.056	0.022	-0.041	0.023
ENSG00000222031.1	AC023469.1	-0.033	0.043	0	-0.053	0.086	-0.038										-0.008	0.033	0.071				0.167	-0.153	-0.043	-0.007	0.05	-0.052	0.036	0.125	0.016	-0.042	-0.001	0.017	0.031	0.081	0.068	0.012	0.099	-0.033	0.048	-0.019	0.007	0.023	0.023	0.002
ENSG00000222032.1	AC112721.2	0.282	0.278	0.264	0.323	0.342	0.313										0.413	0.399	0.281	0.238	0.166	0.061	-0.091	0.088	0.213	0.031	-0.066	0.063	0.353	0.324	0.261	0.222	0.226	0.229	0.396	0.37	0.304	0.498	0.499	0.506	0.34	0.242	0.253	0.41	0.228	0.272
ENSG00000222033.1	LINC01124	0.28	0.282	0.282	0.346	0.334	0.225				0.09	0.213	0.129	0.284	0.253	0.171	0.175	0.195	0.205	0.099	0.118	0.074	-0.063	0.194	0.409	-0.085	-0.095	0.03	0.061	0.125	0.054	0.099	-0.055	0.03	0.293	0.227	0.168	0.312	0.301	0.344	0.182	0.126	0.23	0.03	-0.071	0.085
ENSG00000222035.4	AC079354.3	0.304	0.27	0.189	0.229	0.259	0.192										-0.027	-0.023	0.049	0.035	0.026	-0.056	-0.106	0.004	-0.05	0.003	0	-0.094	0.046	0.113	-0.018	0.077	0.013	-0.065	0.002	0.066	0.018	0.123	0.06	0.039	0.036	0.036	0.073	-0.008	0.012	-0.042
ENSG00000222036.8	POTEG	0.085	0.023	0.099	-0.019	0.017	-0.017	0.236	0.081	0.019	0.019	-0.078	0.033	-0.061	0.064	0.004	0.092	0.033	0.016	0.106	-0.001	0.018	-0.034	-0.117	0.003	0.011	-0.017	-0.043	0.075	0.044	0.06	0.01	-0.092	0.073	0.037	0.042	0.033	0.071	0.018	0.044	-0.004	0.048	0.004	-0.043	0.006	-0.043
ENSG00000222037.5	IGLC6	0.461	0.477	0.494	0.566	0.551	0.565				0.599	0.559	0.56	0.491	0.488	0.499	0.329	0.377	0.341	0.281	0.262	0.115	0.013	0.157	-0.073	0.056	0.007	-0.023	0.217	0.287	0.222	0.156	0.203	0.125	0.425	0.446	0.452	0.434	0.307	0.329	0.277	0.13	0.236	0.151	0.034	0.255
ENSG00000222038.4	POTEJ	0.1	0.093	0.053	0.173	0.08	0.077				0.058	-0.046	-0.02	-0.005	0.011	0.032	0.018	0.016	0.02	0.065	-0.012	0.023	0.044	0.018	-0.078	0.012	-0.012	0.004	-0.038	-0.04	-0.05	0.034	0.046	0.048	0.023	0.104	-0.079	0.063	-0.047	0.005	-0.031	-0.07	0.072	0.059	0.028	0.037
ENSG00000222041.11	LINC00152	0.256	0.281	0.248	0.317	0.302	0.391										0.357	0.356	0.251	0.267	0.186	0.189	0	0.081	0.183	0.074	0.076	0.033	0.324	0.3	0.213	0.22	0.188	0.203	0.292	0.186	0.247	0.381	0.236	0.251	0.283	0.15	0.075	0.368	0.222	0.143
ENSG00000222042.2	AP000233.4	0.135	0.121	0.102	0.063	0.05	-0.042										0.066	-0.056	-0.02	-0.011	0.036	0.004	-0.025	0.138	0.194	-0.066	0.032	0.024	0.026	0.052	0.043	0.044	0.007	0.005	0.001	0.073	-0.034	-0.068	0.051	0.029	0.117	-0.029	0.011	0.087	0.079	-0.017
ENSG00000222043.2	AC079305.10	0.185	0.219	0.182	0.137	0.174	0.259										0.04	0.064	-0.017	0.139	-0.007	0.043	-0.132	-0.144	0.123	0.013	-0.036	-0.032	0.251	0.179	0.189	0.207	0.17	0.135	0.361	0.313	0.345	0.511	0.488	0.416	0.155	0.049	0.04	0.051	0.026	0.015
ENSG00000222044.1	RP5-1039K5.16	0.37	0.369	0.3	0.245	0.251	0.154										-0.024	0.048	-0.099	-0.08	0.019	0.087	0.018	-0.112	-0.014	-0.089	-0.025	-0.001	0.133	0.061	0.096	-0.084	-0.071	-0.039	0.051	0.078	0.032	0.061	-0.002	0.039	-0.088	0.014	-0.028	-0.038	-0.073	-0.058
ENSG00000222046.2	DCDC2B	0.243	0.241	0.212	0.218	0.337	0.068				-0.053	-0.02	-0.026	0.052	0.052	-0.05	0.13	0.118	0.047	-0.034	0.022	0.029	-0.068	0.01	-0.171	-0.004	0.024	0.067	0.111	0.221	0.099	0.066	0.061	0.043	0.05	0.042	0.052	0.242	0.155	0.031	0.279	0.302	0.212	0.427	0.329	0.275
ENSG00000222047.9	C10orf55	0.316	0.337	0.23	0.452	0.496	0.399				0.418	0.281	0.281	0.295	0.292	0.209	0.147	0.195	0.058	0.132	0.102	0.073	-0.027	-0.055	0.067	-0.029	-0.029	0.02	0.311	0.24	0.25	-0.001	0.019	0.04	0.355	0.34	0.237	0.452	0.474	0.422	0.353	0.153	0.201	0.29	0.128	0.224
ENSG00000222051.1	RNU6-1165P	0.231	0.273	0.251	0.033	0.101	0.101				-0.056	-0.119	-0.018				0.098	0.068	0.037	-0.087	-0.093	-0.083	0.108	-0.091	0.053	0.067	-0.07	-0.013	0.211	0.177	0.177	-0.046	-0.045	0.063	0.09	0.15	0.039	-0.001	0.05	0.044	0.128	0.099	0.004	0.178	0.044	0.031
ENSG00000222054.1	RNA5SP177	0.053	0.069	0.044													0.046	0.044	-0.004				0.26	0.028	0.176	0.028	-0.07	-0.106	-0.086	-0.009	-0.011	-0.011	0.026	0.003	-0.052	-0.056	0.023	0.045	-0.028	0.001	-0.024	-0.121	0.016	0.015	-0.038	-0.041
ENSG00000222057.1	RNU4-62P	0.247	0.254	0.239	0.164	0.078	0.146							-0.118	-0.104	-0.086	0.312	0.332	0.213	0.216	0.177	0.021	0.052	0.117	0.025	0.138	-0.109	0.047	0.179	0.205	0.199	0.06	0.059	0.107	0.104	0.147	0.091	0.223	0.206	0.21	0.254	0.125	0.186	0.225	0.224	0.107
ENSG00000222067.1	RNU4-86P	-0.03	-0.031	0.032	0.077	0.001	0.016				-0.022	0.086	-0.009	0.033	0.037	-0.015	0.062	0.045	-0.099	-0.001	-0.013	0.054	0.084	-0.075	-0.156	-0.04	0.005	0.005	-0.021	0.165	0.073	-0.013	-0.129	0.045	0.019	0.067	-0.084	-0.005	-0.004	0.029	0.069	-0.078	0.039	-0.022	0.004	0.089
ENSG00000222068.1	RN7SKP154	0.109	-0.005	0.054	-0.034	0.03	-0.015				-0.028	-0.086	0.183	-0.045	-0.01	-0.023	0.046	0.028	0.05	0.043	0.057	-0.036	0.027	-0.126	0.343	-0.001	-0.02	-0.078	-0.002	-0.093	0.021	0.02	0.047	0.005	0.044	-0.01	0.01	0.007	-0.013	0.032	-0.073	-0.004	-0.004	-0.016	0.029	-0.078
ENSG00000222069.1	RN7SKP285	-0.001	-0.004	-0.065	-0.052	-0.106	-0.143							-0.002	-0.021	0.104	-0.008	0.028	-0.06	0.002	0.003	0.004	0.059	0.11	0.225	0.01	-0.05	0.088	0.008	0.051	-0.01	-0.015	0.027	-0.067	-0.027	0.039	-0.054	-0.122	0.063	0.045	0.122	-0.047	-0.002	-0.092	-0.016	-0.002
ENSG00000222071.1	MIR1915	0.123	0.072	0.024	-0.047	0.073	-0.077										0.069	-0.038	-0.009	0.06	-0.045	0.035	-0.048	-0.161	0.019	0.032	0.003	-0.008	0.074	0.084	-0.072	-0.067	-0.043	-0.025	-0.003	0.086	0.035	-0.004	0.086	-0.039	-0.034	0.014	0.066	0.014	0.007	-0.054
ENSG00000222072.1		0.022	0.029	0.001	-0.018	-0.022	-0.053										0.048	-0.058	0.084	-0.023	-0.014	-0.052	0.009	0.181	0.065	-0.004	-0.012	0.044	0.108	0.102	0.005	0.064	0.001	-0.05	-0.001	-0.013	-0.026	-0.001	0.01	0.005	-0.006	0.087	0.052	-0.01	-0.024	-0.008
ENSG00000222076.1	RNU2-3P	0.071	0.198	0.085	0.097	0.032	-0.005							0.012	0.033	0.035	0.022	-0.045	0.01	-0.04	0.017	0.022	0.161	-0.004	0.125	-0.016	-0.056	0.027	0.006	0.023	0.016	-0.011	-0.04	0.099	0.045	-0.006	0.03	0.03	0.058	-0.114	0.022	0.188	0.06	0.023	0	-0.066
ENSG00000222078.1	RN7SKP110	0.003	0.031	-0.043	-0.115	-0.023	-0.086				-0.132	0.03	0.05	0.003	0.056	0.024	0.026	-0.021	-0.051	-0.003	-0.094	0.021	0.293	-0.081	-0.165	0.057	0.019	0.046	0.118	0.057	0.069	-0.025	-0.031	-0.052	0.032	0.039	-0.022	0.071	0.01	-0.017	-0.06	0.044	-0.11	0.036	0.018	0.026
ENSG00000222087.1	RNU6-721P	0.007	0.035	0.04													-0.022	0.092	-0.01				0.133	-0.26	0.012	-0.015	0.005	0.023				0.042	-0.021	-0.08	-0.019	0.054	0.054	0.073	0.055	-0.072				-0.069	0.057	-0.071
ENSG00000222092.1	RNU6-908P	0.061	-0.014	0.061	0.027	0.044	0.026										-0.083	-0.052	0.044	-0.06	-0.052	0.009	-0.058	-0.178	-0.341	-0.007	-0.033	0	0.045	0.107	-0.038	-0.103	-0.081	-0.016	0.087	0.064	0.016	-0.053	-0.004	-0.045	-0.013	-0.078	-0.046	0.066	0.005	0.012
ENSG00000222094.1	RNU2-65P	0.023	-0.024	0.054	-0.017	0	0.019							0.002	0.004	0	0.084	0.011	0.028	0.023	0.019	-0.003	0.304	0.136	0.119	0.038	-0.013	0.026	-0.018	0.023	-0.088	-0.062	-0.024	0.036	0.004	0.05	0.018	0.106	0.102	0.061	-0.01	0.034	0.07	0.009	-0.073	-0.055
ENSG00000222095.1	LOC124903422
ENSG00000222099.1	RN7SKP32	-0.012	0.024	0.061	0.04	0.022	-0.074							-0.039	0.022	-0.071	-0.017	0.083	-0.074	-0.004	0.035	0.006	-0.33	0.219	-0.301	-0.043	-0.003	-0.002	-0.005	0.052	-0.001	-0.005	0.137	-0.007	-0.025	-0.043	-0.018	0.081	0.007	-0.064	-0.013	0.075	0.01	-0.094	0.054	-0.003
ENSG00000222102.1	RN7SKP232	0.009	0.028	0.025	0.014	-0.03	0.006				0.087	0.033	-0.012	0.097	-0.016	0.05	-0.029	0.038	0.098	-0.019	-0.008	0.008	-0.035	-0.203	-0.025	0.014	-0.052	0.003	0.114	0.167	0.053	-0.007	0.025	0.037	-0.053	0.052	0.007	0.027	-0.036	0.033	-0.034	-0.01	0.079	0.007	-0.017	0.01
ENSG00000222107.1	RN7SKP117	0.041	0	0.022	0.023	-0.006	-0.046				0.041	0.064	-0.042	0.027	0.093	0.052	-0.074	0.121	0.117				-0.184	-0.016	-0.075	0.045	0.006	0.022	0.053	0.031	0.034	-0.015	0.035	0.012	0.015	0.079	0.077	-0.008	0.04	-0.039	0.1	-0.037	0.002	0.027	-0.001	-0.008
ENSG00000222108.1	RNA5SP317	0.22	0.235	0.264	0.051	0.12	0.009				0.207	0.042	0.101	-0.123	-0.093	-0.068	0.179	0.173	0.149	0.042	0.139	0.013	0.177	0.021	-0.054	0.065	-0.101	0.061	0.173	0.226	0.248	-0.061	-0.014	-0.041	0.173	0.222	0.139	-0.004	0.075	0.006	0.039	-0.019	0.103	0.002	-0.022	0.02
ENSG00000222111.1	RN7SKP148	-0.002	0.031	-0.031	0.05	0.034	-0.056							-0.012	0.083	0.002	0.072	-0.076	0.07				-0.085	-0.195	-0.378	-0.064	-0.026	-0.002	-0.105	0.073	-0.017	-0.023	0.043	-0.008	0.01	0.06	-0.002	0.041	-0.001	0.05	0.004	0.088	0.187	0	-0.029	-0.065
ENSG00000222112.1	RN7SKP16	0.178	0.253	0.187	0.049	0.129	0.114				-0.116	-0.053	0.074	0.057	0.043	0.059	0.328	0.285	0.265	-0.033	0.096	0.038	-0.142	-0.124	0.109	-0.091	0.048	-0.082	0.038	0.132	0.012	-0.074	-0.042	-0.089	0.328	0.325	0.253	0.015	0.097	0.121	0.132	0.015	-0.03	0.142	0.023	0.059
ENSG00000222114.1	RNU6-985P	0.019	-0.032	0.06													-0.014	-0.074	-0.238							-0.003	0.006	-0.1	-0.059	0.128	0.155	0.007	0.054	0.038							0.005	0.255	0.286
ENSG00000222118.1	RNA5SP487	0.002	-0.038	-0.001													-0.037	-0.006	-0.1	-0.03	-0.009	0.04				-0.079	-0.025	0.003	-0.109	-0.019	-0.048	0.039	-0.07	-0.042	-0.056	-0.094	0.264	-0.037	-0.003	-0.065				0	0.071	-0.035
ENSG00000222122.1	RNU6-648P	-0.049	0.035	-0.003													0.077	-0.067	-0.039				0.303	0.398	0.057	0.034	0.016	-0.016				-0.013	0.042	0.03	0.077	0.048	0.143	-0.038	-0.038	-0.05	-0.137	0.083	-0.061	-0.054	0.025	-0.037
ENSG00000222123.1	RNA5SP390	0.043	0.012	0.065	0.105	0.08	-0.012										0.105	0.054	0.012	0.045	0.053	0.006	-0.027	0.087	-0.396	0.002	-0.006	-0.073	0.001	-0.007	0.05	0.044	0.047	0.139	-0.039	0.104	0.063	0.061	0.128	0.099	0.094	-0.05	-0.059	0.011	0.011	0.037
ENSG00000222126.1	RNU2-9P	-0.032	0.06	-0.062																						-0.052	-0.006	-0.03	0.077	0.069	0.119	-0.119	-0.047	0.029	-0.115	-0.068	-0.052	0.036	0	-0.005	0.301	0.261	0.26	-0.038	-0.032	-0.058
ENSG00000222129.1	RNA5SP36	0.037	0	-0.028	0.067	-0.039	0.005										-0.006	-0.081	0.113	0.028	0.025	-0.001	-0.206	-0.261	0.088	-0.027	0.013	0.064	0.014	0.021	0.068	-0.019	0	-0.011	-0.073	0.015	0.021	-0.053	-0.019	0.012	-0.011	-0.113	-0.065	-0.008	-0.028	0.002
ENSG00000222139.1	RNU6-380P	-0.014	-0.004	-0.014													0.014	0.068	-0.014	-0.028	-0.05	0.04	0.106	-0.125	-0.065	-0.007	-0.055	0.032	0.039	-0.136	0.098	-0.059	-0.034	-0.045	0	0.057	-0.006	-0.102	0.02	0.038	0.065	-0.076	-0.005	0.017	-0.048	0.044
ENSG00000222145.1	LOC124901521	-0.023	-0.004	0.036	0.006	-0.111	-0.108										-0.085	-0.032	0.019	-0.021	-0.048	-0.015	0.133	-0.083	0.125	0.002	-0.076	0.06	-0.027	-0.072	-0.042	0.101	0.035	-0.064	0.053	-0.004	0.058	0.001	-0.091	0.01	0.007	-0.129	0.113	0.09	0.029	0.088
ENSG00000222146.1	RNU4-37P	-0.116	-0.035	-0.03													0.001	-0.108	-0.151							-0.009	0.004	-0.002	0.028	-0.203	-0.145	0.013	-0.051	-0.087	-0.079	0.051	0.024				0.3	-0.203	-0.034
ENSG00000222148.1	RNY4P30	-0.023	0.077	-0.026																						0.021	-0.083	0	0.143	0.064	0.149	-0.035	-0.033	-0.044							-0.093	0.199	0.214	0.003	-0.013	-0.007
ENSG00000222150.1	RNA5SP239	0.007	-0.011	-0.005	-0.066	-0.053	-0.007										0.164	-0.065	-0.077	-0.011	-0.051	0.038				-0.042	0.023	0.018	0.047	0.114	0.03	-0.037	0.017	0.004	-0.074	-0.06	-0.038	0.03	0.031	-0.069	-0.016	0.09	-0.147	0.012	-0.017	0.007
ENSG00000222154.1	RN7SKP218	0.036	0.052	-0.008																			-0.001	0.192	-0.001	0	-0.011	0.068	-0.001	0.046	-0.033	0.025	-0.007	0.024	-0.014	-0.081	-0.001	-0.004	-0.004	0.049	-0.035	-0.018	-0.138	0.023	0.005	-0.06
ENSG00000222160.1
ENSG00000222162.1	RN7SKP151	0.031	0.034	0.046	0.064	-0.009	-0.063				-0.128	0.08	0.039	-0.032	-0.055	-0.051	-0.039	0.069	0.021	-0.001	0.013	-0.04	-0.138	0.018	0.019	0.053	0.098	0.065	0.039	0	-0.066	-0.039	0.07	-0.045	0.013	-0.007	-0.064	0.024	0.021	0.075	-0.092	0.036	-0.036	-0.025	-0.075	0.029
ENSG00000222164.1	RN7SKP266	0.025	0.02	0.03	0.034	0.024	-0.025										0.032	0.007	-0.013	0.001	-0.053	0.045	0.076	-0.22	-0.045	-0.057	0.024	0.001	0.119	0.039	-0.08	0.008	0.024	-0.076	0.123	0.002	-0.021	-0.111	0.079	0.025	0.003	0.041	0.001	0.02	0.016	-0.037
ENSG00000222170.1	RNU6-257P	-0.023	0.068	0.074	0.109	0.002	0.03										0.038	0.106	-0.157	0	-0.038	-0.031				0.028	0.017	0.061	-0.112	-0.078	0.02	0.05	0.017	-0.048	0.117	0.017	-0.057	-0.031	-0.051	-0.03	0.062	-0.021	0.217	0.031	0.023	0.047
ENSG00000222174.1	RN7SKP146	0.02	0.09	-0.064										-0.034	0.029	-0.071	0.083	-0.083	0.085				0.091	-0.013	0.272	0.037	-0.018	0.043	0.029	0.043	-0.025	0.084	-0.039	-0.001	0.022	-0.063	-0.034	0.005	0.011	-0.054	0.024	0.092	0.162	0.019	-0.053	0.001
ENSG00000222177.1	RNU4-30P	0.061	0.083	0.055	-0.041	-0.016	0.011				-0.078	-0.001	0.002				0.052	0.044	0.039	0.002	-0.061	0.017	-0.027	-0.042	0.13	-0.014	-0.035	0.012	0.076	0.152	0.11	-0.039	0.047	-0.01	0.056	-0.063	0.055	-0.064	-0.002	-0.019	0.034	-0.024	-0.034	-0.029	0.035	-0.095
ENSG00000222178.1	RNA5SP181	0.029	-0.04	0.001													0.05	0.067	0.04				0.113	-0.109	-0.517	-0.018	0.015	0.047	-0.023	-0.031	0.036	-0.034	-0.083	-0.013	-0.072	-0.072	0	0.008	0.022	0.048	0.037	0.006	-0.003	-0.11	0.005	0.028
ENSG00000222179.1	RN7SKP26	0.21	0.16	0.105	-0.053	-0.028	-0.106				0.027	0.048	-0.001	-0.02	0.073	-0.036	0.066	0.023	0.064	-0.039	0.088	0.006	-0.044	0.009	0.018	0.003	-0.007	-0.029	-0.15	-0.038	-0.009	0.046	0.116	0.048	0.128	0.157	0.08	-0.152	0.006	0.003	0.179	0.097	-0.028	0.043	-0.029	0.04
ENSG00000222182.1	RNA5SP156	0.03	0.035	-0.01	0.033	0.006	-0.013										-0.016	-0.023	-0.042	-0.044	0.039	0.074	0.009	-0.035	-0.047	0.004	0.044	-0.01	-0.002	0.058	-0.042	0.002	-0.037	-0.079	0.053	0.017	-0.02	0.229	0.057	0.02	0.019	-0.095	0.085	0.028	0.026	-0.01
ENSG00000222185.1	SNORD113
ENSG00000222202.1	RNU4-26P	-0.045	-0.007	0.001	-0.032	0.031	0.065										-0.031	-0.076	0.108	-0.05	0.003	-0.054	0.19	-0.036	0.041	0.121	-0.095	0.082	0.024	0.044	0.085	0.004	0.025	-0.025	0.083	-0.044	0.006	-0.013	0.01	0.009	0.127	0.048	-0.029	-0.064	-0.036	0
ENSG00000222205.1	RNA5SP266																0.135	0.043	-0.034							-0.001	-0.002	0.062	-0.056	-0.013	0.108	-0.074	-0.012	0.03	0.058	0.054	0.126	-0.109	-0.001	0.021
ENSG00000222206.1		0.01	0.06	-0.082																						-0.008	-0.037	0.019	-0.022	-0.061	-0.148	-0.054	0.037	-0.053	-0.172	-0.113	0.103	-0.004	-0.055	-0.032				-0.047	-0.029	0.029
ENSG00000222207.1	RNA5SP407	-0.083	0.011	-0.013													0.169	-0.15	0.19							-0.033	-0.045	0.028	-0.158	-0.048	0.144	-0.041	-0.071	0.006	-0.118	0.113	0.044	-0.023	0.075	0.024				-0.035	-0.037	-0.035
ENSG00000222208.1	RNA5SP129	-0.021	0.021	0.02	0.045	0.003	0.031										-0.005	0.048	-0.058	-0.011	0.043	-0.009	0.052	-0.195	0.015	0	-0.079	-0.022	0.117	0.175	-0.038	0.021	0.087	0.023	0.097	-0.024	-0.029	0.158	-0.019	-0.008	0.081	0.029	-0.035	-0.031	-0.072	-0.101
ENSG00000222209.1	RNA5SP56	-0.047	-0.008	-0.016													0.126	-0.039	0.028							-0.01	-0.03	0.007	-0.051	0.083	0.05	0.032	0.014	-0.068	0.065	-0.041	-0.031	0.002	-0.03	0.01				0.017	0.001	0.009
ENSG00000222210.1	RN7SKP65	-0.001	-0.004	-0.018	0.03	-0.033	0.056				-0.058	-0.084	-0.034				-0.132	0.102	0.098	0.049	-0.049	0.066	-0.007	0.057	0.065	0.004	-0.044	0.004	0.09	-0.003	-0.012	0.03	0.063	-0.078	-0.065	0.004	0.037	-0.003	-0.002	-0.035	0.097	-0.065	-0.108	-0.01	0.086	-0.001
ENSG00000222213.1	RNU6-588P	0.103	0.042	0.056	-0.004	-0.009	0.046										0.009	-0.047	-0.071	0.008	0.068	0.062	-0.071	-0.037	-0.059	-0.014	0.006	0.059	-0.075	0.055	0.022	-0.069	-0.005	-0.051	-0.042	0.057	-0.092	0.002	-0.076	0.021	0.237	0.184	0.015	-0.012	0.079	0.035
ENSG00000222220.1	RN7SKP129	0.024	-0.025	-0.015	0.001	-0.105	0.014				-0.185	0.061	0.079	0.013	-0.001	0.025	0.033	-0.082	0.002	-0.006	0.05	0.017	0.064	-0.12	-0.021	0.048	0.03	0.032	0.137	0.061	0.034	0.055	-0.055	0.013	-0.008	-0.008	0.073	-0.007	-0.047	-0.057				0.011	-0.029	-0.013
ENSG00000222222.1	RNU2-17P	0.308	0.337	0.2	0.274	0.326	0.121				-0.005	-0.041	0.115	-0.011	-0.002	-0.046	0.075	0.07	0.051	0.036	0.15	0.005	-0.037	-0.051	0.016	-0.073	0.026	0.01	0.165	0.03	-0.006	-0.075	-0.083	-0.038	0.219	0.24	0.062	0.13	0.117	0.17	0.027	0.11	-0.002	-0.047	-0.099	0.016
ENSG00000222224.1		0.118	0.162	-0.01	0.006	0.004	0.007										-0.025	-0.022	0.037	-0.028	-0.032	0.013	-0.059	-0.022	0.154	-0.025	-0.047	-0.04	0.107	-0.021	-0.053	0.017	0.066	-0.014	0.176	0.096	0.096	0.239	0.183	0.135	0.059	0.104	-0.111	0.257	0.183	0.091
ENSG00000222225.1	RNU6-447P	-0.119	-0.066	0.031																						0.145	-0.021	0.002				0.006	-0.046	-0.05	-0.021	0.115	0.099	-0.047	-0.005	-0.045				-0.062	0.021	-0.022
ENSG00000222230.1	RNA5SP158	0.009	-0.048	-0.078	-0.081	-0.027	-0.032										0.021	0.039	0.053	-0.001	-0.003	-0.052	0.068	-0.134	-0.055	0.002	0.007	0.014	0.017	-0.052	0.08	-0.037	0.064	0.021	0.05	0.075	-0.032	0.042	0.057	-0.001	-0.021	-0.131	0.003	-0.001	0.019	-0.011
ENSG00000222231.1	RNU2-54P	-0.043	-0.046	0.01							-0.182	-0.215	-0.183				0.22	-0.04	-0.061	0.04	-0.07	0.045				0.128	0.052	0.037	0.094	-0.203	0.097	-0.072	-0.031	0.025	0.005	0.035	-0.072	-0.013	0.083	-0.054	-0.038	-0.101	0.099	-0.011	-0.082	0.006
ENSG00000222232.1	RNA5SP89	0.012	0.001	-0.06																			0.29	0.147	-0.265	0.04	0.007	0.008	0.123	0.013	-0.019	-0.015	-0.051	0.081	-0.09	-0.088	-0.011	-0.016	0.196	0.09	0.028	0.016	-0.014	0.023	0.008	0.013
ENSG00000222236.1	RNA5SP163	-0.064	0.058	0.021	0.008	0.025	-0.021										0.003	0.051	-0.006	0.003	0.036	-0.01	0.09	-0.208	-0.309	0.016	-0.001	0.012	-0.068	-0.362	0.389	-0.05	0.074	-0.047	0.074	0.075	-0.002	-0.023	0.007	0.011	0.019	0.087	0.053	-0.097	-0.021	-0.007
ENSG00000222238.1	RNU2-43P	-0.015	0.127	-0.02	0.109	0.016	0.007										-0.009	-0.055	0.013				-0.05	0.148	-0.199	0.054	0.028	-0.011	0.063	0.026	0.02	0.042	0.012	-0.071	-0.021	-0.013	-0.004	-0.012	0.01	-0.01	0.232	-0.088	0.049
ENSG00000222240.1	RN7SKP156	-0.003	-0.017	0.026							-0.071	0.017	-0.015				0.031	0.071	-0.021							-0.035	0.045	0.07	-0.108	0.029	0.041	0.031	0.004	-0.055	0.055	-0.056	0.017	-0.027	0.023	0.045	-0.031	0.046	0.077	-0.081	0.002	-0.007
ENSG00000222244.1	RNA5SP431	0.014	-0.036	-0.032	0.049	-0.016	-0.003										0.093	-0.079	0.135							0.081	-0.068	-0.015	-0.013	0.068	0.092	-0.061	-0.064	-0.019	0.029	-0.015	0.014	0.033	0.031	-0.017	0.006	-0.048	-0.077	-0.005	-0.008	0.049
ENSG00000222246.1	MIR1471	-0.006	0.029	0.036													0.099	0.181	-0.039							0.003	0.023	0.011	0.02	-0.1	-0.028	0.007	0.071	-0.017	-0.02	-0.072	0.009				-0.062	-0.137	-0.234	-0.004	0.052	0.034
ENSG00000222248.1	RNA5SP201										-0.156	-0.081	0.051	0.004	0.034	-0.002
ENSG00000222249.1	RNU6-262P	-0.016	0.039	0.008	-0.045	-0.026	0.018										0.133	0.104	0.081	0.006	0.004	-0.031	0.166	-0.05	-0.035	0.051	-0.01	0	-0.018	0.12	-0.035	-0.015	-0.035	-0.052	0.07	0.04	0.074	0.059	-0.036	-0.057	0.117	-0.002	0.175	0.112	-0.04	0.124
ENSG00000222251.1	RNA5SP95	-0.045	0.05	-0.018	-0.053	0.022	0.038										-0.073	-0.011	-0.029	0.027	0	-0.077	0.032	0.122	0.086	0.051	-0.121	0.002	-0.139	0.089	-0.043	-0.038	-0.008	0.036	-0.084	-0.014	0.069	-0.028	-0.077	-0.019	0.084	-0.052	0.046	-0.027	0.077	0.024
ENSG00000222255.1	RNU6-101P	0.175	0.179	0.118	0.02	-0.054	-0.07										-0.022	-0.019	0.053	-0.073	0.044	-0.022	0.011	0.107	-0.093	0.046	-0.087	0.004	0.079	0.067	0.021	-0.117	-0.011	-0.051	0.03	0.045	0.047	0.014	0.048	-0.008	0.081	0.07	-0.041	0.014	0.076	0.033
ENSG00000222257.1	RN7SKP199	-0.01	-0.057	-0.05										-0.03	-0.039	0.053										0.035	-0.046	0.09	0.082	0.06	0.094	-0.014	0.004	-0.041	-0.155	0.019	0.025	0.002	0.079	-0.065				0.021	0.028	-0.036
ENSG00000222259.1	RN7SKP114	0.028	0.015	0.046	0.009	0.146	0.084							0.003	0.109	0.056	-0.025	-0.012	0.05	0.005	-0.096	0.017	0.115	0.022	-0.09	-0.067	-0.026	0.034	0.111	-0.016	0.078	0.201	0.132	0.001	0.058	-0.055	0.017	-0.031	-0.02	0.046	0.034	0.028	-0.141	0.005	-0.015	-0.011
ENSG00000222266.1	RNU6-757P	0.026	0.046	0.083	0.022	0.019	-0.02										0.14	0.095	0.021	0.07	0.042	0.021	-0.143	0.14	-0.019	-0.054	-0.043	-0.078	-0.039	-0.038	-0.032	-0.007	0.072	-0.028	0.086	0.065	0	0.072	0.032	0.072	-0.036	0.033	-0.022	0.086	0.026	0.071
ENSG00000222267.1	RNU6-892P	0.156	0.169	0.097	0.056	0.029	0.033							-0.089	-0.004	-0.057	0.093	0.114	0.085	-0.05	-0.016	-0.013	0.287	0.002	-0.003	0.149	-0.097	-0.061	0.061	0.122	0.133	0.09	0.156	0.082	0.19	0.206	0.145	0.279	0.126	0.083	0.231	0.238	0.256	0.058	0.134	0.092
ENSG00000222268.1	RNA5SP425	0.076	0.071	0.027	0.13	0.129	0.025										0.181	0.17	0.103	0.121	0.156	0.039	0.07	0.155	0.002	-0.003	0.039	0.054	0.086	0.085	0.026	0.075	0.036	-0.081	-0.001	-0.007	0.001	0.058	0.035	-0.018	0.245	0.161	0.081	0.042	0.07	0.021
ENSG00000222276.1	RNU2-33P	0.071	0.032	0.107	0.078	0.068	-0.125				-0.093	0.001	-0.206	-0.013	-0.064	0.009	0.285	0.237	0.213	0.083	0.062	0.028	0.126	-0.126	0.097	0.039	0.012	-0.044	0.027	-0.031	-0.001	0.101	0.139	0.068	0.076	0.096	0.098	0.039	0.093	0.011	-0.106	0.117	-0.006	-0.007	0.001	0.015
ENSG00000222281.1	RN7SKP111	0.013	-0.012	-0.044	0.027	0.131	0.103										0.044	-0.009	-0.091				-0.094	-0.01	-0.033	0.011	0.049	-0.03	-0.034	-0.092	-0.04	-0.008	-0.053	-0.041	-0.016	0.033	0.009	-0.012	0.016	0.027	0.124	0.002	-0.112	0.023	0.031	0.021
ENSG00000222282.1	RNU6-584P	0.187	0.193	0.099	-0.003	-0.009	0.017										0.056	0.078	0.051	0.06	0.112	-0.003	-0.059	-0.019	-0.084	-0.073	0.098	-0.046	0.181	0.108	0.067	-0.01	-0.012	0.12	0.213	0.177	0.124	0.275	0.093	0.097	-0.079	-0.072	-0.054	0.131	0.091	0.057
ENSG00000222285.1	RNA5SP193	0.021	-0.046	-0.007													-0.245	-0.177	0.063				-0.057	-0.045	0.02	-0.029	0.004	-0.008	0.098	-0.006	0.002	0.045	0.058	-0.01	-0.021	0.038	-0.112	0.068	0.035	0.047				-0.002	-0.068	-0.005
ENSG00000222287.1	RNU6-1043P	0.099	0.08	0.054	-0.044	0.102	-0.037										0.057	0.039	0.078	0.01	0.024	-0.084	-0.023	-0.008	0.038	0.053	-0.05	0.012	0.144	0.109	0.065	0.029	-0.03	-0.1	0.188	0.152	0.098	0.179	0.17	0.112	-0.041	-0.02	0.148	0.135	-0.052	0.01
ENSG00000222293.1	RNU2-36P	0.055	0.095	0.067										-0.011	0.012	-0.089	0.015	-0.014	-0.004				-0.032	-0.191	0.138	-0.016	0.082	0.004	-0.041	0.021	-0.003	0.101	0.014	-0.083	0.014	0.027	0.015	-0.031	0.067	-0.067	0.188	0.041	0.063	0.095	0.038	-0.036
ENSG00000222297.1	RNU6-1156P	-0.028	0.013	0.014	0.037	0.025	-0.051							0.073	-0.019	-0.041	-0.01	0.006	0.102	-0.038	0.013	-0.016	-0.056	0	-0.072	0.065	-0.035	-0.02	0.055	-0.045	0.018	0.011	0.097	-0.047	0.069	0.13	0.004	0.094	-0.01	-0.014	-0.057	-0.061	-0.038	0.084	-0.02	-0.089
ENSG00000222300.1	RNU2-21P	-0.027	-0.059	-0.001										-0.046	-0.033	-0.05	-0.053	-0.01	0.044				0.131	0.333	0.33	0.037	-0.028	0.003	-0.034	0.074	0.13	0.051	0.031	0.035	0.109	-0.085	0.14				0.023	0.106	0.118	0.04	-0.033	-0.053
ENSG00000222302.1	RNA5SP371	0.011	-0.007	0.053	-0.007	0.115	0.106										0.039	0.02	-0.047				0.109	-0.094	0	0.05	0.123	0.019	0.086	0.036	0.016	0.078	0.067	0.031	0.08	0.088	-0.02	0.196	0.04	0.008	0.16	-0.025	0.012	-0.001	0.023	-0.008
ENSG00000222303.1	RNU6-935P	-0.019	-0.024	0.061													-0.067	0.011	-0.044	-0.009	-0.047	-0.058	0.012	-0.043	-0.151	-0.028	-0.036	-0.085	0	-0.014	-0.001	-0.016	-0.003	-0.065	0.041	0.041	-0.011	-0.022	0	0.05	0.086	0.064	-0.051	0.022	0.125	0.038
ENSG00000222305.1		0.037	0.064	-0.033	-0.066	-0.005	-0.023										0.007	-0.056	-0.059	0.035	0.073	0.01				-0.159	-0.047	0.042	-0.065	-0.087	0.111	-0.003	-0.018	0.001	0.017	-0.017	0.011	-0.009	0.017	0.044	0.028	0.129	0.123	0.006	0.033	-0.065
ENSG00000222308.1	RNA5SP198	0.017	-0.005	-0.013	0.01	0.048	-0.039							-0.038	0.063	-0.001	0.116	0.111	0.07	-0.007	-0.008	0.084	-0.031	-0.036	0.057	-0.049	0.037	0.014	0.15	0.114	-0.041	0.021	-0.025	0.053	0.021	-0.001	-0.033	0.044	0.056	-0.024	-0.006	-0.074	-0.172	0.007	-0.03	0.015
ENSG00000222312.1	RNA5SP178	0.063	0.077	-0.03													-0.019	0.055	0.043							-0.002	0.018	0.015	0.025	-0.044	0.127	0.029	0.041	-0.01	0.002	-0.139	-0.048				0.093	-0.066	-0.075	-0.027	0.011	0.006
ENSG00000222313.1	RN7SKP267	0.032	-0.065	0.046										-0.05	0.022	0.007							0.399	-0.471	-0.129	-0.028	-0.006	0.078	0.026	0.063	-0.039	-0.019	0.014	0.044	0.07	-0.009	-0.052	0.034	0.093	-0.093	0.102	-0.05	-0.129	-0.06	0.022	0.041
ENSG00000222314.1	RNU6-1118P	0.01	0.05	0.027	0.08	0.041	-0.039										-0.113	0	-0.05	0.072	0.031	-0.02	0.262	-0.051	-0.131	0.044	0.013	0.038	0.173	0.078	-0.156	0.038	-0.105	0.05	-0.009	-0.041	-0.054	0.057	0.025	0.002	0.102	-0.017	-0.025	-0.104	0.017	-0.027
ENSG00000222317.1	RNA5SP118	0.292	0.314	0.238	0.386	0.298	0.107										-0.076	-0.09	-0.002	0	0.021	0.073	-0.045	-0.116	0.165	-0.014	0.119	0.135	0.126	0.065	0.072	0.026	0.048	0.047	0.214	0.175	0.168	0.37	0.238	0.227	0.087	-0.02	0.208	-0.127	-0.007	0.028
ENSG00000222320.1	RNU6-1050P	0.005	-0.003	0.02	-0.072	-0.117	-0.038										-0.055	-0.065	-0.022	0.041	0.08	-0.036	0.071	-0.038	0.082	0.046	-0.074	0.037	0.077	0.148	0.028	0.011	-0.093	-0.053	0.009	0.027	-0.057	0.078	0.081	-0.01	0.044	-0.004	0.02	0.069	0.013	-0.014
ENSG00000222321.1	MIR1912	-0.036	0.105	0.058																						-0.019	-0.015	-0.107	0.056	-0.141	-0.051
ENSG00000222327.1	RNU6-855P	-0.011	-0.025	0.071	0.055	-0.056	-0.033										0.047	0.04	-0.072	-0.006	-0.012	-0.073	-0.021	0.231	-0.059	0.003	-0.03	-0.019	0.032	-0.091	0.033	0.006	0.089	-0.032	0.024	-0.006	-0.079	-0.023	-0.046	-0.012	-0.074	-0.143	0.012	-0.043	0.002	0.019
ENSG00000222328.1	RNU2-2P										-0.022	-0.036	-0.026	-0.027	0.013	0.118
ENSG00000222329.1	RNU6-1076P	0.049	-0.049	0.101																												-0.043	-0.01	-0.053
ENSG00000222335.1		0.02	0.052	0.087	0.057	0.125	-0.09										0.074	0.012	-0.003	0.003	0.008	0.006	0.064	-0.195	0.134	-0.04	0.044	0.001	0.223	0.132	0.092	0.041	0.006	0.02	0.245	0.225	0.123	0.02	-0.071	-0.013	0.104	0.113	-0.057	0.033	0.05	-0.025
ENSG00000222337.1	RN7SKP225	0.04	0.033	0.034	0.025	0.041	0.094				-0.069	-0.018	-0.094	0.008	0.036	0.013	0.041	0.083	0.004	0.002	-0.107	-0.046	-0.007	-0.062	-0.062	-0.008	0.013	0.002	-0.1	0.066	0.017	0.001	-0.053	0.032	0.024	0.016	-0.02	0.114	0.037	0	0.034	-0.099	0.004	0.003	0.055	-0.034
ENSG00000222338.1	RNU6-174P
ENSG00000222343.1	RN7SKP139	0.109	0.027	0.017										-0.014	0.031	0.057	0.021	-0.04	0.115				-0.103	0.005	-0.12	0.102	0.096	-0.078	0.018	0.107	-0.037	-0.018	0.064	0.064	0.029	-0.056	-0.043	0.044	0.003	0.037	0.097	-0.021	0.032	-0.012	0.008	0.023
ENSG00000222344.1	RNU6-613P	-0.015	0.07	0.025	0.022	-0.085	0.075										-0.168	0.067	0.034	0.088	0.052	0.05	-0.077	-0.043	0.103	-0.032	0.044	-0.001	-0.044	0.003	-0.065	-0.005	-0.064	0.011	0.053	-0.051	0.032	-0.015	-0.027	-0.009	0.014	0.019	0.07	0.017	0.119	0.022
ENSG00000222345.1	SNORD19	0.207	0.209	0.214	-0.046	-0.002	-0.106										0.213	0.207	0.32	0.047	0.091	0.042	-0.078	0.2	0.075	-0.171	0.004	0.014	0.214	0.27	0.211	0.072	0.147	0.076	0.366	0.385	0.369	0.117	0.074	0.124	0.069	-0.029	0.053	0.105	0.177	0.125
ENSG00000222346.1	RNA5SP237	0.039	0.018	0.021	-0.003	-0.04	0.01							-0.009	0.048	-0.05	0.018	0.008	-0.042	-0.04	-0.035	-0.036	0.049	0.047	0.013	0.03	0.047	-0.032	0.009	0.034	-0.014	-0.004	-0.02	-0.021	0.01	0.015	0.05	-0.001	0.018	0.019	-0.069	0.05	0.158	0.045	0.008	-0.039
ENSG00000222351.1	RNY1P15	0.024	0.069	0.083	-0.041	-0.02	0.055										-0.077	-0.095	0.017	-0.065	-0.089	-0.073	0.084	0.097	-0.128	-0.006	-0.053	0.013	0.014	0.054	0.029	0.155	0.121	0.101	0.112	0.159	0.065	0.222	0.098	0.043	0.152	0.144	0.099	-0.064	-0.048	0.016
ENSG00000222352.1	RN7SKP221	0.008	-0.059	0.002	-0.011	-0.07	-0.061				0.168	0.191	-0.117	0.02	-0.046	0.022	-0.007	0.033	-0.019	0.015	0.026	0.009	0.084	0.076	0.076	-0.04	0.011	0.031	-0.031	0.023	0.032	0.025	0.071	-0.089	-0.074	0.023	-0.024	0.103	0.045	-0.026	-0.137	0.08	0.071	0.002	-0.061	0.041
ENSG00000222355.1	RNU2-29P	0.038	0.039	-0.014	0.083	-0.04	-0.04										-0.007	-0.08	-0.004				-0.307	0.156	-0.298	-0.006	-0.032	-0.025	0.053	0.051	-0.098	-0.027	-0.057	-0.005	0.017	0.067	0.036	0.033	0.081	0.019	0.072	0.24	0.091	0.132	0.096	0.045
ENSG00000222356.1	RNU6-710P	0.025	-0.01	0.014													0.072	-0.169	-0.034	-0.028	0.034	-0.069	0.141	0.133	-0.227	-0.071	-0.066	0.148	0.11	-0.147	0.031	0.02	-0.106	0.019	-0.016	0.001	-0.048	0.008	-0.005	0.003	-0.011	0.037	-0.158	0.006	-0.009	-0.036
ENSG00000222357.1	RNU2-20P	0.028	0.02	0.001	0.053	0.012	-0.03										0.004	-0.003	0.204				0.044	0.361	0.081	0.042	0.006	0.072	-0.029	-0.079	-0.056	0	-0.082	0.02	0.037	0.066	0.113	0.009	-0.091	0.025	-0.008	-0.021	0	-0.02	-0.006	0.006
ENSG00000222359.1	RNU6-355P	-0.025	0	-0.043	-0.013	-0.044	-0.023										-0.027	0.125	0.172							-0.043	-0.032	-0.082	0.128	-0.045	0.022	0.031	-0.099	-0.074	-0.006	0.015	-0.03	0.045	-0.026	0.036	0.078	-0.15	0.143	-0.009	-0.014	0.014
ENSG00000222361.1	RNU6-1186P	0.026	0.017	-0.038																						-0.035	-0.034	0.003	-0.119	-0.076	-0.045	0.059	0.049	0.002	0.128	0.018	0.047	-0.025	-0.045	0.025				-0.015	0.032	-0.01
ENSG00000222363.1	RNU4-34P	0	0.036	-0.019	-0.008	0.006	-0.004										0.058	0.058	-0.007	0.013	0.064	0.118	-0.16	-0.124	-0.079	-0.011	-0.018	0.125	-0.042	0.059	-0.002	0.095	-0.046	-0.095	0.078	0.061	0.034	0.094	0.021	0.024	-0.07	-0.081	-0.111	-0.078	0.013	0.043
ENSG00000222365.1	SNORD12B	0.055	0.085	0.013	-0.048	-0.006	-0.006				0.022	-0.053	0.199	0.011	-0.063	0.012	0.198	0.142	0.082	-0.038	-0.083	-0.033	-0.044	-0.322	-0.241	-0.048	-0.08	0.066	-0.129	-0.023	-0.01	-0.05	0.02	0.081	0.068	0.122	-0.03	0.053	-0.065	0.105	0.091	0.035	0.038	-0.002	0.099	0.029
ENSG00000222370.1	SNORA36B	0.007	0.067	0.006	0.024	0.059	0.07				-0.163	-0.058	-0.041	-0.108	-0.032	-0.008	-0.065	-0.011	-0.047				-0.452	0.068	-0.246	0.007	-0.043	-0.04	-0.028	0.034	0.021	-0.071	-0.032	0.025	0.019	-0.003	0	0.073	0.104	-0.059	0.098	-0.073	0.019	0.025	0.005	0.061
ENSG00000222371.1	RN7SKP202	-0.025	-0.036	-0.049	0.025	0.01	0.084				-0.117	0.152	-0.069	0.061	0.025	0.011	-0.028	0.013	-0.06	0.056	0.023	0.018				-0.02	0.055	0.002	0.034	0.03	0.052	-0.043	-0.035	-0.074	-0.079	-0.064	-0.003	0.045	0.069	0.065	0.021	0.084	-0.108	0.041	0.06	0.047
ENSG00000222375.1	RN7SKP127	0.084	0.109	-0.037	0.181	0.028	0.034				0.142	0.078	-0.038	0.026	0.092	-0.057	0.068	0.057	-0.01	-0.023	0.047	0.073	-0.083	-0.119	-0.318	0.005	-0.054	-0.011	0.011	0.004	0.003	0.086	0.022	-0.02	0.046	0.043	0.059	0.173	0.027	-0.029	0.017	-0.15	-0.035	0.039	-0.005	-0.036
ENSG00000222376.1	RN7SKP152	0.023	0.039	0.001										-0.025	-0.014	0.032	0.054	0.015	-0.012				-0.081	-0.101	-0.053	0.003	-0.021	0.007	0.194	-0.035	0.106	0.134	-0.006	0.021	-0.04	0.053	-0.017	0.015	-0.042	0.002	-0.202	0.117	0.033	-0.031	0.017	-0.028
ENSG00000222378.1	RNA5SP44	0.041	0.015	-0.018	-0.001	0.121	0.002							0.043	0.117	0.084	-0.009	-0.023	-0.002	-0.035	-0.011	0.002	0.06	-0.22	0.181	-0.041	0.01	0.047	0.055	0.035	0.024	0.106	-0.031	-0.009	0.056	0.024	0.075	-0.056	0.011	-0.05	-0.013	0.009	0.101	-0.064	-0.089	0.032
ENSG00000222383.1	RNA5SP203	0.157	0.149	0.181	0.047	0.209	0.147				0.031	-0.044	-0.106	0.13	0.129	0.103	0.196	0.185	0.16	0.192	0.273	0.058	0.085	0.087	-0.06	-0.052	0.031	-0.085	0.295	0.224	0.152	0.291	0.239	0.215	0.284	0.26	0.232	0.121	0.097	0.145	0.087	0.021	0.085	0.042	-0.082	0.011
ENSG00000222385.1	RN7SKP158	0.074	0.058	0.037	0.021	0.047	0.027				-0.101	-0.013	-0.007	0.008	0.052	0.068	-0.098	0.089	-0.015	0.022	0.065	0.115	-0.028	0.03	0.021	0.169	-0.049	0.045	0.003	-0.012	-0.003	-0.097	-0.046	-0.032	0.023	0.07	0.053	-0.015	-0.065	0.045	-0.063	-0.025	0.023	-0.022	-0.062	0.016
ENSG00000222386.1	RN7SKP86	0.047	0.089	0.012	0.065	0.115	0.02							-0.003	0.047	-0.043	-0.004	0.087	0.093	-0.131	-0.103	0.09	-0.012	0.021	-0.017	0.098	-0.029	-0.023	-0.104	0.04	0.061	0.069	-0.002	-0.003	-0.038	-0.03	0.012	-0.033	0.068	-0.033	0.113	0.056	0.102	0.112	-0.037	0.001
ENSG00000222389.1	RNU2-28P	0.067	0.113	0.036	0.086	-0.043	-0.057							0.139	0.042	0.028	-0.019	0.098	0.056	-0.05	-0.041	0.054	-0.139	-0.03	0.113	-0.029	0.094	-0.003	0.041	-0.03	-0.007	0.057	0.037	0.04	0.026	0.024	-0.025	0.006	0.083	0.061	0.064	-0.043	-0.013	0.11	0.051	0.03
ENSG00000222394.2		0.003	0.05	0.048	0.031	-0.023	-0.077																			0.055	0.055	-0.04	0.062	0.023	-0.024	0.044	-0.072	0.047	0.03	0.049	-0.027	-0.012	0.028	-0.014				-0.038	0.009	-0.007
ENSG00000222395.2		0.014	-0.021	0.066	0.036	0.001	0.067										-0.028	-0.013	0.034	-0.07	-0.024	0.073	0.022	-0.038	-0.074	-0.041	-0.105	0.033	-0.035	0.006	0.138	0.06	0.112	0.036	0.063	-0.041	-0.125	0.071	0.035	-0.066	0.056	0.003	0.069	0.11	0.094	0.03
ENSG00000222397.1	RN7SKP229	0.08	0.141	0.093										0.019	-0.072	-0.044	-0.085	-0.034	-0.012				0.082	0.131	-0.194	0.093	0.047	0.05	-0.055	0.061	0.083	0.074	-0.013	0.03	0.044	0.031	0.047	0.018	0.017	-0.033	0.129	0.16	0.029	-0.044	-0.01	-0.016
ENSG00000222398.1	RNU6-554P	0.096	0.057	0.082	0.1	0.09	-0.016										0.184	0.151	0.134	0.007	0.042	-0.096	-0.043	0.084	0.065	0.048	-0.013	0.044	0.11	0.101	0.181	0.097	0.109	0.088	0.283	0.312	0.194	0.32	0.243	0.225	0.097	0.146	0.045	-0.009	-0.018	-0.01
ENSG00000222399.1	RNU6-791P	0.033	0.038	0.067	0.031	-0.033	-0.037										-0.061	0.09	-0.078	-0.026	0.04	0.001				-0.031	-0.013	0.037	0.108	0.052	0.125	-0.031	0.043	-0.013	0.001	-0.08	-0.003	0.017	0.038	-0.02	0.011	0.002	0.15	-0.089	0.012	0.065
ENSG00000222404.1	RN7SKP281	0.098	0.151	0.071	0.041	0.038	-0.023				-0.012	-0.144	-0.068	-0.073	-0.003	0.002	0.134	0.133	-0.007	0.075	0.176	0.012	0.021	-0.087	0.035	0.011	0.006	0.035	0.009	-0.074	0.147	-0.034	0.031	-0.082	-0.016	0.045	0.116	0.353	0.216	0.131	-0.019	0.068	0.1	0.142	-0.08	-0.016
ENSG00000222405.1	RNU4-65P	-0.019	0.035	0													-0.038	-0.141	-0.105	0.079	-0.026	0.011	-0.099	-0.002	-0.022	-0.038	0.027	-0.077	-0.066	0.045	-0.13	-0.035	-0.024	0.059	-0.066	-0.002	0.018	0.044	0.059	-0.007	-0.006	-0.034	-0.186	0.091	0.019	-0.015
ENSG00000222407.1	RNA5SP80	0.029	0.007	0.023	0.147	0.005	0.04										0.008	-0.085	-0.087	0.054	-0.042	0.003	0.374	-0.122	0.325	-0.06	-0.037	0.003	-0.004	0.033	0.058	0.106	-0.002	0.018	0.002	0.009	-0.045	0.034	0.039	0.009	0.174	0.105	0.052	-0.046	0.018	-0.024
ENSG00000222412.1		0.024	0.043	0.009	0.023	0.011	0.018										-0.051	-0.097	0.001	0.032	0.023	-0.005	-0.28	0.057	-0.123	0.035	-0.049	-0.017	0.082	-0.047	-0.007	0.013	0.056	-0.051	-0.014	-0.107	-0.062	-0.025	-0.018	-0.006	0.047	0.026	-0.092	-0.024	-0.024	0.04
ENSG00000222413.1	RN7SKP125	-0.002	-0.008	0.02	-0.02	-0.06	-0.039										0.062	-0.024	0.101				-0.267	-0.097	0.058	-0.047	-0.002	0.003	0.087	-0.02	0.117	0.102	0.018	0.005	0.032	-0.028	-0.046	-0.103	0.046	0.019	0.138	-0.002	0.092	0.008	0.015	-0.017
ENSG00000222414.1	RNU2-59P	0.058	0.139	0.126	0.021	-0.091	0.066							0.028	-0.037	-0.024	0.073	0.076	0.011	-0.127	-0.012	0.029	0.039	0.019	-0.029	0.046	-0.065	0.102	0.134	0.082	0.12	-0.071	-0.125	-0.028	0.011	0.055	0.051	-0.03	0.013	-0.091	0.076	-0.01	-0.011	0.095	0.144	0.037
ENSG00000222416.1	RNA5SP274	-0.061	-0.02	0.01													-0.124	-0.015	0.064							-0.027	0.02	0.125	0.004	0.11	0.047	-0.078	-0.004	0.004	-0.041	-0.048	-0.271	-0.015	0.07	0.035				-0.02	-0.033	0.024
ENSG00000222418.1	RNA5SP113	0.059	-0.026	-0.025	0.041	-0.015	-0.054										-0.004	-0.054	0.016	0.029	0.003	-0.079	0.254	-0.054	0.354	-0.036	-0.034	-0.077	0.141	-0.035	-0.02	-0.022	0.015	0.015	0.059	-0.04	0.004	-0.022	-0.055	-0.026	0.022	0.026	0.042	0.036	0.005	-0.017
ENSG00000222419.1	RNA5SP511	0.053	0.021	0.002	0.052	0.031	0.057										0.048	-0.102	0.011	0.034	-0.051	-0.096	0.15	0.014	-0.007	-0.027	0.056	-0.04	-0.01	0.004	0.201	-0.015	0.062	-0.006	0.074	-0.027	0.005	0.034	0.083	-0.067	0.091	-0.015	-0.04	0.005	0.002	-0.042
ENSG00000222421.1		0.071	0.047	0.078	-0.012	0.106	0.009										0.083	-0.054	0.013	-0.044	0.007	0.039	-0.02	0.083	0.121	0.111	0.013	-0.101	0.064	0.023	0.026	0.025	-0.047	0.013	0.043	0.071	-0.015	0.144	0.054	0.025	0.166	0.209	0.113	0.271	0.227	0.187
ENSG00000222426.1	RNU2-50P	0.004	0.052	-0.03	0.048	0.078	0.104										-0.023	0.103	-0.067	0.008	0.039	-0.015	0.048	0.072	-0.003	-0.006	-0.049	-0.003	0.017	0.101	0.115	-0.026	0.078	0.107	-0.032	-0.039	0.07	0	0.076	0.044	0.097	0.008	0.05	0.098	0.05	0.077
ENSG00000222427.1	RNA5SP338	0.03	-0.028	-0.091	0.087	-0.021	0.013										0.083	0.125	0.081				-0.238	0.123	0.207	-0.004	-0.068	0.009	-0.037	0.075	0.045	0.048	0.021	0.05	-0.042	-0.066	0.034	0.198	0.044	-0.002	-0.055	0.028	-0.092	0.003	0.052	0.035
ENSG00000222428.1	RNA5SP231	0.007	0.028	-0.039	-0.016	-0.02	-0.052										0.004	0.21	0.071				-0.206	-0.042	0.218	-0.041	-0.007	0.041	-0.014	-0.065	-0.023	0.019	0.02	-0.024	-0.045	0.041	-0.084	0.047	-0.044	0.005	0.045	-0.382	-0.133	-0.058	-0.01	-0.018
ENSG00000222429.1	RNU6-955P	-0.07	-0.04	0.036	-0.031	0.022	-0.018										-0.049	0.01	-0.042	0.039	0.035	-0.021	0.063	0.326	-0.178	-0.01	-0.01	0.001	0.076	0.037	0.014	0.046	-0.008	-0.045	0.038	0.062	0.026	0.014	0.006	-0.009	0.071	0.12	0.09	0.138	0	0.087
ENSG00000222430.1		0.023	0.065	0.049	0.097	0.034	0.038										-0.04	-0.027	0.032	0.007	-0.006	0.053	-0.192	-0.12	-0.273	-0.014	0.04	-0.022	-0.008	0.082	-0.006	-0.091	-0.086	-0.036	0.004	0.051	-0.119	-0.093	0.059	-0.003	-0.1	0.057	-0.027	0.003	-0.043	0.053
ENSG00000222431.1	RNU6-141P	0.095	0.137	0.03	-0.001	0.105	0.094										-0.066	-0.055	0.012	0.072	-0.073	-0.019	0.098	0.078	0.018	-0.014	0.059	-0.01	0.019	0.128	0.059	0.029	-0.043	0.114	0.059	0.003	-0.115	-0.008	0.105	0.023	0.103	0.061	0.094	0.141	0.164	0.044
ENSG00000222432.1		-0.007	-0.008	0.038	-0.127	-0.031	0.009										0.001	-0.062	-0.048	-0.002	0.11	0.008	-0.01	-0.143	0.293	0.055	-0.045	-0.052	-0.005	0.042	0.157	0.085	0.097	0.054	-0.015	0.023	-0.034	0.103	0.03	-0.025	0.03	-0.074	-0.032	-0.013	-0.029	0.008
ENSG00000222436.1	RN7SKP278	0.011	-0.027	0.048										0.04	-0.031	0.043	-0.08	-0.017	0.057	0.112	0.049	0.02	-0.237	0.064	0.026	0.003	-0.099	0.01	-0.026	-0.09	-0.001	-0.011	0.004	0.011	0.053	-0.075	-0.049	-0.106	-0.022	0.035	-0.058	0.175	0.127	-0.008	0.021	0.027
ENSG00000222438.1	RNU6-1077P	0.009	0.079	0.04	-0.013	-0.032	-0.07							0.035	0.052	0.012	-0.005	0.011	-0.06	0.024	-0.035	-0.035	-0.29	-0.032	0.06	0.022	-0.05	0.036	0.058	0.024	0.057	0.069	0.119	0.002	0.083	0.08	0.093	0.136	0.019	0.041	0.083	0.023	0.095	0.053	0.02	0.054
ENSG00000222439.1	RNU6-994P	0.037	0.006	0.054	-0.047	-0.056	-0.058										-0.085	-0.036	0.08				-0.044	0.102	-0.192	0.075	-0.006	0.019	-0.145	-0.038	-0.165	-0.04	-0.03	0.034	0.024	0.062	0.023	0.033	0.013	0.024				0.001	0.022	0.021
ENSG00000222440.1	RNU2-26P	-0.022	0.041	0.081													-0.105	0.017	0.223				0.264	-0.009	-0.029	0.029	-0.089	0.084				-0.008	0.03	-0.056	0.013	0.005	-0.033	-0.065	0.063	0.013	-0.089	0.115	0.058	0.037	0.029	-0.028
ENSG00000222445.1	RN7SKP56	0.079	0.019	-0.084	0.082	0.01	0.011							-0.015	0.057	-0.066	-0.032	0.028	0.04	-0.013	-0.065	-0.007	-0.022	0.39	-0.065	-0.028	-0.074	-0.041	-0.054	0.014	0.114	-0.042	-0.116	-0.049	-0.02	-0.06	0.032	-0.038	-0.047	0.056	0.051	0.118	0.08	0.027	-0.095	0.024
ENSG00000222448.1	RN7SKP150	0.344	0.358	0.245	0.377	0.391	0.149				0.117	0.1	0.064	0.139	0.084	0.075	0.003	0.003	-0.006	-0.058	0.014	-0.07	-0.16	-0.143	0.087	-0.024	0.049	-0.02	0.132	0.142	0.074	0.029	-0.004	-0.153	0.168	0.161	0.162	0.131	0.155	0.089	0.094	0.211	0.108	0.173	0.119	0.075
ENSG00000222449.1	RNU6-1140P	0.181	0.184	0.118	0.1	0.158	-0.017										0.065	0.009	0.05	-0.009	0.06	0.042	-0.134	-0.025	0.161	-0.02	-0.032	-0.051	-0.082	0.055	0.024	-0.045	-0.035	-0.077	-0.079	0.022	-0.004	0.02	-0.193	0.041	-0.08	-0.077	-0.038	0.131	0.065	0.043
ENSG00000222451.1	RN7SKP143	0	0.002	-0.046	-0.001	-0.049	-0.031							-0.027	0.022	0.053							-0.168	0.012	0.208	0.058	-0.003	-0.055	0.049	-0.048	0.038	-0.046	-0.016	-0.12	-0.041	0.021	-0.047	-0.017	0.023	-0.011	-0.006	-0.097	0.01	-0.017	0.03	-0.043
ENSG00000222452.1	RN7SKP59	-0.022	-0.053	-0.012	0.028	0.009	-0.017							-0.01	0.01	0.034	-0.101	-0.098	0.018	-0.057	0.061	0.03	-0.044	0.042	-0.062	-0.008	-0.059	0.017	0.19	0.016	-0.055	-0.036	-0.106	0.072	-0.037	-0.04	0.064	-0.018	-0.02	-0.058	-0.095	0.034	-0.102	0.005	-0.014	0.081
ENSG00000222455.1	RNA5SP296	-0.02	-0.041	0.057	-0.036	-0.098	-0.057										0	0.047	-0.041	0.009	0.026	0.001	0.083	-0.07	-0.025	0.102	0.015	-0.117	0.075	0.042	0.014	0.02	-0.009	0.08	0.025	0.006	0.124	0.224	0.086	0.05	-0.04	-0.008	0.142	0.014	-0.068	-0.008
ENSG00000222457.1	RNU6-121P	0.01	0.037	-0.03																			0.028	0.053	0.486	-0.062	0.03	-0.069	0.016	0.002	0.055	-0.028	0.004	0.009	-0.06	-0.043	0.006							-0.017	0.003	0.048
ENSG00000222459.1	RNA5SP293	-0.068	0.052	-0.052																			-0.129		-0.259	-0.011	0.011	-0.001	0.195	0.142	0.02	-0.088	-0.057	0.027	-0.049	0.008	-0.087	0.061	0.014	0.039				0.036	-0.013	-0.03
ENSG00000222460.1	RN7SKP271	0.148	0.178	0.166	0.082	0.096	0.086				-0.02	0.078	-0.08	0.079	0.064	0.05	0.15	0.197	0.093	0.17	0.186	0.077	-0.018	0.035	-0.089	-0.123	0.044	0.025	0.145	0.213	0.118	0.066	0.179	0.056	0.112	0.151	0.036	-0.01	-0.002	0.059	0.096	0.045	-0.033	-0.026	-0.012	0.044
ENSG00000222465.1	RNU2-5P	0.059	0.131	0.096	0.079	0.06	0.093				-0.129	-0.056	0.046	0.123	0.039	-0.02	-0.022	0.015	-0.097	-0.026	0.037	-0.059	0.059	-0.036	-0.115	-0.015	-0.002	-0.1	0.066	0.085	0.058	0.106	0.09	0.014	0.003	0.043	-0.043	-0.022	0.003	-0.009	0.186	0.075	0.028	0.325	0.172	0.171
ENSG00000222467.1		0.05	0.104	0.08	-0.118	-0.121	0.021										-0.077	-0.055	-0.105	0.014	0.064	-0.039	0.037	-0.085	0.063	-0.051	-0.016	0.064	-0.039	0.121	-0.003	-0.076	0.062	-0.009	-0.008	-0.032	0.008	-0.077	-0.035	0.052	-0.049	0.015	-0.021	0.069	-0.003	0.01
ENSG00000222468.1	RNA5SP261	-0.052	0	-0.058																-0.023	0.014	0.023	0.176	0.14	0.384	-0.067	-0.053	0.062	0.235	0.065	-0.074	-0.137	-0.037	0.037	0.071	0.017	-0.099	0.018	0.033	0.001				-0.013	0.048	0.011
ENSG00000222472.1	RN7SKP7													-0.037	0.021	0.032
ENSG00000222477.1	RNU2-23P	0.045	0.114	0.046	-0.008	0.068	0.132				-0.003	-0.02	0.034				0.034	0.061	-0.074				0.031	0.109	-0.023	-0.038	-0.011	0.096	-0.035	-0.031	0.081	0.059	0.022	0.057	-0.021	0	-0.036	0.027	-0.019	-0.099	0.057	0.135	0.068	0.083	0.045	0.024
ENSG00000222486.1	RNU6-77P	0.026	0.076	-0.047													0.116	-0.031	-0.057	0.06	-0.006	-0.025							0.013	-0.012	-0.036	0.111	0.002	0.06	0.095	0.027	-0.004	0.153	0.05	0.019	0.283	0.209	0.116	0.185	0.15	0.104
ENSG00000222488.1	RNU6-285P	0.023	0.062	0.026	0.042	0.016	-0.044										-0.108	0.012	-0.052	0.025	-0.056	-0.009	-0.115	0.068	0.41	0.017	0.097	0.079	-0.021	-0.067	-0.038	0.032	-0.003	0.001	0.013	0.051	-0.006	0.137	-0.025	0.043	0.031	0.011	0.081	-0.031	0.03	0.035
ENSG00000222489.1	SNORA79B	0.113	0.168	0.135	-0.039	-0.104	0.031										-0.038	0.009	-0.023	-0.066	-0.042	-0.114	0.074	-0.007	0.004	-0.05	0.073	-0.004	0.045	0.126	0.068	-0.004	-0.063	-0.14	0.221	0.216	0.217	0.142	0.042	0.129	0.173	0.037	0.089	-0.035	-0.093	-0.099
ENSG00000222490.1	RNU6-712P	-0.041	0.031	-0.004	-0.031	0.006	-0.045																			-0.042	-0.018	0.015				0.081	0.048	-0.026	-0.061	0.01	-0.029							0.019	0.006	-0.012
ENSG00000222496.1	RN7SKP200	-0.003	0.044	0.047										-0.005	0.002	-0.01	-0.092	-0.055	0.108							0.048	-0.057	0.042	0.101	-0.002	0.087	-0.053	0.034	-0.015	-0.041	-0.049	-0.009	0.02	0.054	0.043	0.096	0.097	-0.045	-0.014	-0.021	-0.002
ENSG00000222499.1	RN7SKP177	0.037	-0.034	0.045	0.026	-0.045	-0.027							0.062	-0.028	0.056	-0.02	0	-0.046	-0.088	0.203	0.056	-0.157	-0.136	-0.081	-0.028	-0.004	0.076	-0.002	-0.092	0.026	0.015	0.051	0.03	0.089	0.028	0.039	0.095	-0.001	-0.038	0.132	-0.014	-0.08	-0.013	0.017	0.002
ENSG00000222500.1	RNA5SP475	0.089	0.041	0.005													0.111	-0.079	0.063	0	-0.032	-0.009				-0.049	-0.083	0.009	-0.006	0.078	-0.057	-0.009	-0.065	-0.031	-0.131	0.033	0.024	0.065	-0.006	0.051	0.06	-0.151	0.106	0.038	-0.045	0.055
ENSG00000222501.1	RNU4-25P										-0.055	0.118	0.004	0.006	-0.023	-0.035
ENSG00000222503.1		0.113	0.086	0.028	0.1	0.011	-0.03										0.022	0.061	-0.006	0.034	0.088	0.04	0.078	-0.009	0.024	0.067	0.049	0.006	0.012	-0.165	-0.075	0.042	-0.117	-0.053	0.12	0.093	0.029	-0.007	0.03	-0.052	0.034	0.099	-0.087	0.1	0.069	-0.02
ENSG00000222506.1		-0.025	0.055	0.039	-0.007	-0.025	0.001										-0.008	-0.008	0.012	0.025	0.094	0.08	0.03	-0.057	-0.079	-0.016	0.017	0.027	0.11	0.067	0.122	0.03	-0.03	0.077	0.025	-0.068	0.04	-0.081	0.005	-0.11	0.089	0.013	-0.067	0.034	-0.051	0.047
ENSG00000222509.1		0.086	0.034	0.039	-0.076	-0.087	-0.009										-0.011	-0.005	0.152	0.032	-0.01	0.055	0.113	0.124	0.149	-0.084	-0.007	-0.1	-0.092	0.07	-0.021	0.009	0.006	0.055	0.001	0.049	-0.012	0.048	-0.031	-0.011	0.116	0.159	0.119	0.087	0.07	0
ENSG00000222511.2		0.002	0.024	0.105	0.067	0.087	-0.027										0.02	-0.027	-0.071	0.007	0.037	0.014	-0.08	-0.092	0.027	-0.053	-0.034	0.083	0.01	-0.086	-0.106	-0.008	-0.035	-0.035	-0.052	0.036	0.083	0.001	-0.016	-0.027	0.062	0.05	0.091	-0.077	-0.059	-0.065
ENSG00000222514.1	RN7SKP223	0.048	-0.031	0.028	0.027	-0.049	-0.004										0.073	0.065	0.071				0.112	-0.282	-0.188	-0.059	0.033	-0.003	-0.071	0.123	-0.017	0.017	0.024	0.061	0.141	-0.02	-0.097	-0.036	-0.025	-0.083	0.127	0.264	0.056	-0.017	0.002	0.015
ENSG00000222515.1	RN7SKP240	0.098	0.095	0.066	0.047	0.143	0.03				0.289	0.115	0.214	0.075	0.018	0.019	0.022	0.103	-0.095	0.1	0.047	-0.005	0.022	0.01	0.034	-0.021	-0.022	0.039	0.035	0.091	-0.048	0.133	0.036	0.006	0.198	0.074	0.11	0.129	0.032	0.046	0.035	0.089	0	-0.008	0.004	0.004
ENSG00000222520.1	RNA5SP451	0.079	-0.045	-0.03													0.016	-0.031	0.042	0.106	-0.05	-0.039	0.318	0.156	0.244	0.016	-0.009	-0.005	0.122	0.071	-0.027	-0.047	-0.031	-0.055	0.043	0.031	-0.094							-0.001	-0.001	-0.003
ENSG00000222522.1	RNU6-519P	0.086	0.147	0.035	0.063	-0.001	0.063										-0.044	-0.061	0.032	-0.004	0.077	-0.098	0.173	-0.119	-0.08	-0.077	-0.044	0.037	0	-0.054	0.001	0.069	0.036	-0.071	-0.031	-0.053	0.03	0.109	0.014	0.013	0.026	0.13	0.044	0.042	0.035	0.034
ENSG00000222524.1	RN7SKP109	0.009	0.007	0.003	0.014	-0.12	-0.029				0.091	-0.089	0.013	0.013	0.027	0.028	-0.021	0.02	0.114				0.106	0.045	-0.028	0.063	0.043	-0.091	0.077	0.057	-0.05	0.005	-0.006	0.02	0.033	-0.082	-0.085				-0.116	0.156	-0.147	-0.064	-0.067	-0.015
ENSG00000222529.1		0.029	-0.011	-0.02	0.041	-0.025	-0.064										0.012	-0.016	0.102	0.073	0.024	0.008	0.024	-0.122	0.088	0.004	-0.071	-0.035	-0.039	0.138	0.042	-0.057	0.167	-0.035	-0.021	0.046	-0.004	0.077	-0.015	-0.017	-0.057	-0.047	0.05	0.125	-0.062	-0.034
ENSG00000222532.1	MIR1468	-0.017	0.032	-0.048	-0.01	0.009	0.025																0.102	0.072	-0.289	0.015	0.013	-0.058				0.001	0.038	-0.069	0.101	-0.059	-0.001	0.05	-0.035	-0.103				-0.018	-0.002	0.017
ENSG00000222533.1	RNU6-705P	0.036	-0.028	0.002	0.002	-0.015	-0.015										-0.01	0.065	0.014	0.07	0.016	0.066	-0.035	0.01	-0.069	-0.029	-0.002	-0.019	0.209	0.252	0.241	0.242	0.248	0.254	0.166	0.219	0.231	0.176	0.091	0.062	0.342	0.292	0.129	0.155	0.088	0.086
ENSG00000222536.1	RNU2-39P	-0.03	0.014	-0.008										0.008	0.034	0.07	0.039	-0.078	-0.108	0.047	-0.007	0.018	-0.063	-0.088	0.057	0.023	-0.001	-0.017	0.004	0.018	0.043	0.059	0.004	0.053	0.03	0.057	0.032	0.02	0.041	0.015	0.018	0.112	0.037	-0.028	0.024	0.002
ENSG00000222543.1	RN7SKP220	0.027	0.035	-0.015																			0.18	-0.147	-0.215	0.056	0.062	-0.084	0.175	-0.04	0.087	-0.048	-0.004	-0.052	0.099	-0.026	0.032	0.043	-0.073	0.052				0.016	-0.005	0.022
ENSG00000222544.1	RNU6-735P	-0.054	-0.027	-0.02	0.028	-0.022	-0.036										0.125	-0.12	-0.094				0.071	-0.331	0.056	0.026	-0.102	-0.021	-0.15	-0.042	-0.133	-0.05	0.035	-0.062	-0.103	0.001	-0.099	-0.085	0.066	0.074	-0.091	-0.039	-0.002	0.095	-0.082	0.03
ENSG00000222546.1	RNA5SP251	0.026	-0.002	-0.056	0.021	-0.015	0.013										0.055	0.025	0.063				-0.06	-0.289	0.147	0.041	0.042	0.003	-0.099	-0.105	0.033	0.069	0.119	0.062	0.012	0.02	0.031	0.132	0.029	-0.025	-0.145	0.086	-0.025	0.08	-0.005	0.029
ENSG00000222552.1	RNA5SP60	0.073	0.017	-0.031	0.013	0.038	0.015										0.069	0.051	0.013				0.33	0.085	0.202	-0.084	0.033	-0.036	-0.021	-0.048	-0.044	-0.02	0.032	0.027	-0.028	0.016	0.027	0.049	0.137	0.067	-0.039	0.084	-0.186	0.001	0.028	0.073
ENSG00000222558.1	RNU6-1064P	0.022	-0.005	-0.003													-0.051	0.003	0.062				-0.097	0.06	0.047	0.076	-0.143	-0.061	-0.004	0.062	-0.105	-0.061	-0.027	-0.04	0.056	0.075	0.019	0.028	0.008	0.015	0.059	0.062	0.021	-0.033	0.038	-0.003
ENSG00000222560.1	RNU4-43P	-0.06	-0.153	-0.032																			0.001	-0.085	0.2	-0.08	0.05	0.039	-0.049	-0.093	-0.21	0.007	-0.034	0.051	-0.007	0.05	-0.239				-0.056	0.183	-0.035
ENSG00000222561.1	RNU6-1025P	0.003	0.014	0.021	-0.052	0.128	-0.04										-0.103	0.069	0.007	0.011	-0.02	0.011	-0.212	-0.23	0.086	-0.002	0	0.058	-0.074	-0.056	-0.025	-0.127	-0.01	0.036	0.032	-0.013	-0.045	0.078	0.113	0.044	0.127	-0.047	0.007	0.085	0.008	0.01
ENSG00000222574.1	RN7SKP61	-0.052	-0.052	-0.011													0.048	0.021	0.001							-0.022	-0.041	0.056	-0.15	-0.1	0.183	0.048	-0.033	-0.042	0.135	0.162	0.189							-0.017	0.014	-0.044
ENSG00000222578.1	RNA5SP345	0.103	0.081	0.053	-0.003	0.065	-0.056										0.006	0.03	0.054	0.005	0.129	0.013	-0.211	-0.019	-0.095	0.011	0.029	-0.013	-0.057	0.029	-0.015	-0.053	0.053	-0.005	0	0.047	-0.084	0.105	0.045	0.074	0.007	0.042	0.131	-0.017	-0.05	0.085
ENSG00000222579.1		0.028	0.057	0.001	-0.03	0.025	-0.005										-0.098	-0.003	-0.095	0.086	-0.033	-0.043	-0.015	-0.014	-0.032	-0.069	-0.048	0.071	-0.093	0.018	-0.006	0.004	0.054	-0.09	0.005	-0.086	0.01	0.085	0.038	0.015	0.038	0.142	0.064	0.014	-0.067	0.018
ENSG00000222581.1	RNU2-47P	-0.017	0.046	-0.033																			0.112	-0.188	-0.299	0.019	0.035	0.051	0.037	0.091	-0.051	-0.012	-0.043	0.022	0.137	-0.025	-0.078	-0.027	0.025	0.034	0.605	0.226	0.085	0.012	-0.058	0.029
ENSG00000222582.1	RNU2-66P	0.049	0.016	-0.034																			-0.148	-0.258	-0.101	0.022	-0.009	-0.003	0.106	-0.238	-0.202	0.013	0.052	0.013	-0.051	-0.099	0.138	-0.041	-0.021	0.027	-0.014	0.106	-0.172	0.016	0.031	-0.045
ENSG00000222583.1	RN7SKP222	-0.009	0.086	-0.016	-0.015	0.017	0.078							0.005	0.003	0.004	0	0.009	0.038				-0.375	0.18	0.145	0.037	-0.009	-0.032	0.009	0.068	-0.031	-0.032	0.08	-0.026	0.038	-0.01	0.045	0.124	0.006	0.106	0.03	-0.1	0.233	-0.02	-0.093	-0.005
ENSG00000222585.1	RNA5SP494	0.187	0.213	0.168	0.253	0.195	0.015				-0.048	-0.06	-0.04	-0.059	-0.019	0.08	0.102	0.071	0.051	0.035	0.048	-0.074	0.014	-0.053	-0.197	-0.099	-0.055	0.012	0.077	0.126	0.054	0.041	0.063	0.071	0.15	0.138	0.093	-0.024	0.012	0.046	0.066	0.146	0.049	0.172	0.061	0.048
ENSG00000222588.1	LOC124900296	0.049	0.134	0.06	0.047	0.09	0.052										0.015	0.124	0.057	0.11	-0.027	-0.051	0.043	0.003	-0.099	-0.076	0.059	0.031	-0.016	0.179	0.012	-0.077	-0.08	-0.039	0.189	0.195	0.152	0.021	0.078	0.007	0.063	0.012	0.003	-0.013	-0.004	0.04
ENSG00000222589.1	RN7SKP159	0.028	-0.069	-0.059													0.043	0.133	0.026				-0.285	0.031	0.182	-0.057	-0.013	0.065	-0.031	-0.049	-0.05	0.055	0.012	-0.034	0.004	0.035	0.08	0.06	0.024	0.021	-0.056	0.129	0.077	-0.051	0.015	-0.011
ENSG00000222592.1	RNU6-887P	0.013	-0.019	-0.035	-0.043	0.014	-0.042										0.011	-0.022	-0.066							-0.02	0.001	-0.036	0.042	0.061	0.008	-0.033	0.004	0.041	-0.073	-0.084	-0.05	0.012	-0.023	0.048	-0.175	-0.104	-0.206	-0.041	0.036	0.047
ENSG00000222594.1	RN7SKP235	0.004	0.079	0.003	0.014	-0.049	-0.03				-0.029	-0.087	0.144	0.024	0.067	0.052	-0.022	-0.052	0.007	0.092	0.062	-0.066	-0.01	0.184	-0.166	-0.044	-0.053	-0.031	0.143	0.068	0.077	0.106	0.022	0.043	0.098	0.109	0.016	-0.02	-0.036	-0.004	0.085	0.051	-0.046	-0.011	-0.005	0.01
ENSG00000222598.1	RNU2-49P	-0.021	0.027	-0.042										-0.039	-0.044	-0.011	0.068	-0.005	0.145				0.07	-0.141	-0.06	0.001	-0.051	0.063	0.165	-0.034	0.015	-0.045	0.013	0.107	0.048	-0.075	-0.025	-0.02	-0.084	-0.007	0.087	0.007	0.076	0.038	0.028	0.019
ENSG00000222601.1		0.048	0.018	0.01	0.031	-0.018	-0.047										-0.026	0.112	0.041	-0.02	-0.041	-0.022	0.03	0.008	0.111	-0.043	-0.076	-0.092	0.252	0.21	0.038	0.082	0.08	0.083	0.082	0.103	0.085	0.122	-0.001	0.12	-0.125	0.014	-0.063	-0.056	-0.055	0.027
ENSG00000222604.2		0.03	0.102	0.02	-0.033	-0.079	0.021										0.016	-0.028	0.021	-0.002	-0.155	0.026	0.164	-0.001	0.079	-0.015	-0.006	-0.037	0.149	0.082	0.121	-0.024	-0.083	0.049	-0.019	-0.052	0.102	0.009	-0.033	0.003	0.054	-0.02	0.008	-0.016	0.026	0.013
ENSG00000222607.1	RNU6-628P	0.019	-0.036	0.026	-0.089	-0.085	-0.02										0.051	0.157	0.058	-0.032	0.069	-0.005	0.219	-0.039	-0.005	0.089	0.09	-0.061	0.02	0.048	0.104	-0.064	-0.066	0.075	0.016	0.011	-0.033	-0.076	-0.07	0.02	0.051	-0.127	0.027	0.032	-0.03	0.024
ENSG00000222608.1	RNA5SP504	-0.068	0.056	0.079	-0.025	-0.051	-0.044										0.047	0.07	-0.065										-0.014	-0.256	0.151	-0.058	0.017	-0.062	0.165	0.153	-0.094							0.046	-0.05	-0.028
ENSG00000222609.1	RNU4-69P	0.01	-0.008	0.027													-0.022	-0.039	-0.029							-0.071	-0.014	0.074	-0.053	0.049	-0.16	-0.017	-0.018	0.022	0.032	-0.032	0.084	0.044	0.017	0.073	0.063	0.118	-0.028	-0.076	0.038	-0.051
ENSG00000222610.1	RNU6-402P	0.081	0.119	0.107	0.173	0.156	0.106										-0.068	-0.009	-0.03	0.051	0.054	-0.036	-0.114	0.025	-0.106	0.071	-0.048	-0.066	0.162	0.089	0.035	-0.058	0.052	0.084	0.04	0.043	-0.088	-0.087	-0.036	-0.004	0.115	0.028	-0.018	-0.071	-0.016	0.05
ENSG00000222612.1	RNU2-52P	0.116	0.168	0.044	-0.022	0.003	-0.026				0.116	0.066	-0.008	0.007	-0.023	-0.03	0	0.026	-0.073	0.049	0.054	-0.099	0	0.064	-0.005	-0.003	0.028	-0.043	-0.008	0.059	-0.052	-0.024	0.029	0.032	0.145	0.127	0.108	0.175	0.041	0.059	0.067	-0.181	0.041	0.102	-0.01	-0.012
ENSG00000222613.1		-0.002	-0.019	0.028	0.013	0.025	-0.038																-0.04	0.157	0.045	-0.025	-0.016	-0.009	-0.089	-0.013	-0.072	-0.031	-0.041	0.025	0.094	-0.025	0.006	0.056	-0.052	0.021				-0.035	0.071	0.04
ENSG00000222614.1		-0.06	-0.024	0.039	0.019	-0.054	0.066										0.063	0.121	0.062	0.004	0.06	0.001	0.005	0.255	0.075	0.011	-0.009	-0.051	-0.016	0.003	0.045	-0.004	0.007	0.028	0.05	0.089	-0.032	0.045	0.051	0.024	0.012	0.062	-0.048	-0.044	-0.036	-0.057
ENSG00000222616.1	RN7SKP27	-0.109	0.013	-0.02													-0.16	0.079	-0.006	0.01	-0.008	0.062				0.076	-0.033	0.067	-0.012	-0.009	0.086	-0.009	-0.006	0.112	-0.131	-0.008	-0.079	0	0.028	0.074				-0.047	0.055	0.003
ENSG00000222617.1	RN7SKP254	-0.034	0.11	0.046													0.048	-0.058	0.047				-0.188	-0.151	-0.085	0.049	-0.071	0.054	0.091	0.099	0.068	-0.102	0.039	0.003	-0.064	-0.04	-0.05	-0.003	0.054	0.052				-0.019	-0.034	0.005
ENSG00000222623.1	RNU6-1100P	-0.041	0.035	0.032	-0.06	-0.006	-0.005										0.003	-0.11	0.018	0.053	0.003	-0.045				0.03	-0.024	0.029	-0.024	0.057	-0.019	0.049	-0.006	-0.007	-0.037	-0.014	0.018	-0.038	0.075	0.097	-0.041	0.065	-0.055	0.044	-0.061	-0.008
ENSG00000222624.1	RNU2-15P	-0.009	0.074	-0.024										-0.026	-0.002	0.017	-0.132	-0.121	0.04	0.101	-0.052	0.011	-0.35	-0.061	0.039	-0.035	-0.004	0.031	0.089	0.139	0.055	-0.058	0.104	0.003	0.022	0.006	-0.055	-0.036	-0.016	0	-0.013	0.073	-0.125	-0.012	-0.002	-0.01
ENSG00000222626.1	RNU2-48P	0.064	0.081	0.031													0.013	0.017	-0.018				-0.252	0	0.021	-0.108	-0.013	0.015	-0.006	0.064	-0.032	0.046	-0.012	0.036	0.059	0.086	-0.071	0.029	-0.076	0.03	0.07	-0.047	-0.056	-0.048	0.055	0.021
ENSG00000222627.1	RNU2-37P	0.059	0.021	0.022	0.139	0.052	0.064							-0.001	0.002	0.043	0.101	0	0.049	-0.07	-0.064	-0.033	0.183	-0.03	-0.091	-0.049	-0.016	-0.034	0.083	0.135	0.151	0.036	0.014	-0.001	0.085	0.063	0.035	-0.066	-0.006	0.068	-0.101	0.018	-0.027	0.008	-0.034	0.02
ENSG00000222629.1	RNU2-42P	0.076	0.065	0.031	0.027	-0.004	-0.13							0.231	0.099	0.009	0.036	-0.006	-0.036	-0.03	-0.015	-0.034				-0.088	-0.024	-0.074	-0.004	0.079	0.003	0.061	0.059	-0.113	-0.021	-0.045	0.019	-0.015	0.049	0.021	0.027	0.012	0.022	0.028	-0.016	0.008
ENSG00000222630.2	RN7SKP41
ENSG00000222635.1	RNU6-1203P	0.048	0.016	-0.014	-0.041	-0.122	-0.072										0.115	0.087	0.061	0.123	0.103	0.12	-0.057	-0.182	0.034	-0.143	0.059	-0.055	0.117	-0.018	0.001	-0.003	-0.013	-0.039	-0.035	0.073	-0.039	0.064	-0.006	0.058	0.101	-0.007	0.031	0.147	-0.031	0.02
ENSG00000222636.1	RN7SKP54													-0.036	0.141	-0.013
ENSG00000222640.1	RNU2-51P	0.191	0.172	0.114	0.182	0.131	0.066				0.281	0.12	0.216	0.125	0.091	0.022	0.133	0.117	0.057	0.001	0.147	0.069	-0.128	-0.047	-0.213	-0.069	0.044	-0.006	0.007	0.038	0.034	0.01	0.052	0.006	0.183	0.156	-0.014	0.029	0.016	0.023	-0.02	0.037	-0.038	0.092	0.064	-0.034
ENSG00000222644.1	RNU2-16P	-0.016	0.05	0.037	0.023	0.001	0.039										-0.068	-0.094	0.006							0.041	-0.054	-0.011	-0.091	-0.037	-0.001	-0.013	0.092	-0.077	-0.011	-0.01	0.006	-0.11	-0.013	-0.049	0.13	0.187	-0.087	-0.012	-0.069	0.025
ENSG00000222649.1		-0.005	0.042	-0.047	-0.014	-0.064	0.007										0.033	0.053	-0.062	0.006	0.037	0.096	0.071	0.051	0.033	0.013	0.045	-0.06	0.032	0.032	-0.089	0.085	-0.034	0.013	-0.037	-0.065	0.051	0.043	0.067	-0.005	0.037	-0.049	-0.008	-0.121	-0.099	-0.057
ENSG00000222650.1	RNU2-70P	0.049	0.096	0.054	-0.073	-0.129	-0.075				-0.02	0.17	-0.149	-0.024	0.002	-0.032	0.033	0.038	0.057	0.051	0.054	0.003	-0.214	-0.125	-0.057	0.067	0.012	-0.051	0.043	0.119	0.125	-0.017	0.004	0.072	0.088	0.063	0.063	-0.042	-0.005	0.053	-0.11	-0.032	-0.028	-0.029	-0.01	-0.005
ENSG00000222652.1	RNU6-248P	0.052	0.046	0.082																						0.054	0.035	0.045	0.01	-0.123	0.065	0.088	-0.053	-0.013	0.003	-0.003	-0.1							0.018	0.067	-0.021
ENSG00000222658.1		0.051	0.034	0.033	0.031	0.035	-0.093										0.036	0.076	0.022	0.022	0.094	-0.02	0.091	0.095	-0.042	0.022	0.05	0.005	-0.002	-0.059	0.013	-0.062	0.006	0.029	-0.01	0.036	0.036	-0.073	-0.03	0.001	0.062	-0.003	0.032	0.006	0	0.035
ENSG00000222659.1	RNU2-8P	0.033	-0.051	-0.051																-0.036	-0.029	-0.065				0.045	0.008	-0.066	0.043	-0.05	-0.061	0.037	0.022	0.043	0.066	0.058	-0.131	0.021	-0.016	-0.006	0.119	0.164	-0.065	0.007	-0.025	-0.039
ENSG00000222663.1	RNU4-55P	0.026	-0.038	0.027													0.066	-0.119	0.094				-0.346	0.068	0.094	0.146	0.002	-0.009	-0.054	-0.035	0.062	0.006	0.015	-0.091	0.04	-0.006	0.079	-0.082	0.022	0.038	-0.166	-0.058	0.08	0.122	-0.033	-0.032
ENSG00000222664.1	RN7SKP123	-0.079	-0.047	-0.004							-0.094	0.04	-0.07	0.015	0.027	-0.016	-0.032	0.028	0.141	0.068	-0.003	-0.013				0.019	-0.016	-0.018	0.043	0.07	0.005	0.077	0.046	-0.04	-0.045	-0.068	-0.006	-0.021	-0.025	-0.017	-0.07	0.094	-0.051	0.091	-0.01	-0.079
ENSG00000222666.2	LOC124902596	0.098	0.019	0.007	0.026	-0.012	0.078										0	-0.093	0.006				-0.231	-0.171	-0.405	0.004	0.026	0.013	0.048	0.041	0.091	-0.001	0.022	-0.058	0.014	0.012	-0.024	-0.003	0.017	-0.026	0.06	0.004	-0.084	-0.014	0	-0.014
ENSG00000222667.1	RNU6-394P	-0.023	0.001	-0.046																						0.072	-0.104	0.042	-0.076	0.159	0.181				0.014	0.053	0.054							-0.029	0.01	-0.012
ENSG00000222675.1	RNA5SP146	0.068	-0.001	0.027	-0.03	-0.075	-0.022							0.005	-0.028	-0.057	-0.05	-0.059	0.126	0.064	0.042	-0.011	-0.073	-0.271	0.007	0.013	-0.034	-0.08	0.023	-0.016	-0.028	-0.078	0.005	-0.074	0.01	0.038	-0.033	-0.013	0.017	-0.012	-0.053	-0.033	0.042	0.015	-0.042	0.048
ENSG00000222678.1	RN7SKP213	-0.019	-0.028	0.055	0.036	0.045	-0.024				0.109	-0.1	-0.112	-0.029	-0.016	-0.069	0.042	0.065	0.04				0.007	0.035	-0.037	0.04	-0.07	-0.015	-0.003	0.083	0.027	-0.041	-0.005	-0.02	0.041	0.053	0.051	0.035	0.062	0.05	0.145	0.113	-0.054	0.01	0.074	-0.006
ENSG00000222679.1	RNU6-1267P	0.031	0.008	0.021	0.04	0.062	0.029										0.027	0.031	-0.122	0.136	0.08	0.004	-0.174	-0.156	0.207	0.144	-0.028	0.028	0.06	0.012	-0.019	0.149	-0.033	0.074	0.145	0.126	0.041	0.06	-0.008	0.059	0.099	0.112	-0.042	0.037	0.031	0.025
ENSG00000222682.1	RNA5SP38	0.006	0.088	0.018	0.03	-0.026	0.012										-0.035	-0.082	-0.01	0.055	0	0.075				0.062	-0.017	-0.061	0.065	0.077	-0.02	0.109	0.066	0.071	0.067	-0.01	-0.015	0.076	0	0.08	0.084	0.101	-0.159	-0.006	0.05	-0.033
ENSG00000222685.1	RN7SKP119	-0.003	0.063	0.118	-0.057	-0.031	-0.026				0.043	0.166	-0.138	0.097	0.038	0.008	0.034	-0.008	-0.015	0.082	-0.022	-0.028	0.153	-0.175	-0.084	-0.031	-0.005	-0.013	0.042	0.036	-0.101	0.082	0.002	0.068	0.08	0.018	-0.022	0.096	0.023	-0.002	0.054	-0.063	-0.064	-0.012	0.032	0.052
ENSG00000222686.1	RNU4-72P	0.05	0.041	0.006	0.009	0.131	0.073										-0.029	-0.002	0.009	-0.009	0.064	-0.009	-0.084	0.118	-0.153	-0.08	0.024	-0.07	0.028	0.008	-0.014	0.078	0.025	0.085	-0.006	-0.028	-0.047	-0.083	0.055	-0.022	-0.063	-0.062	0.044	-0.031	0.001	0.024
ENSG00000222691.1	RNU6-733P	0.016	0.085	0.079	-0.038	0.022	0.078										-0.026	0.043	-0.06	0.016	-0.052	-0.01				-0.055	0.076	0.05	0.026	0.074	-0.007	0.023	0.009	-0.059	0.026	0.056	-0.054	-0.011	-0.003	0.055	0.063	-0.078	-0.095	-0.04	-0.056	-0.052
ENSG00000222693.1	RN7SKP120	-0.044	0.029	0.012										-0.041	0	0.042	-0.128	0.061	0.008				0.043	0.059	0.248	0.096	-0.082	0.049	-0.009	0.049	0.114	0.085	0.019	-0.082	-0.031	-0.043	-0.046	0.009	-0.03	-0.039	0.059	0.317	-0.087	-0.012	0.009	0.006
ENSG00000222698.1		-0.049	-0.032	-0.058																						-0.001	-0.017	-0.008	0.027	0.036	-0.101	-0.058	0.003	0.118	0.077	-0.08	0.006	-0.061	-0.054	0.018	-0.019	0.004	-0.028	0.044	0.053	0.029
ENSG00000222701.1		-0.003	-0.074	-0.009													-0.023	-0.016	-0.064	0.046	-0.008	0.032	0.153	-0.127	-0.199	0.036	0.053	-0.038	0.097	0.112	0.047	0.091	0.09	0.059	-0.052	0.01	0.001	0.066	-0.018	0.026	-0.043	0.019	0.137	0.035	0.015	0.015
ENSG00000222704.1	RN7SKP182	0.026	-0.043	0.001	-0.036	-0.021	0.024										0.031	0.066	-0.008				-0.03	-0.18	-0.094	0.021	-0.061	-0.049	-0.054	-0.004	-0.004	0.043	-0.052	-0.008	0.062	0.067	0.013	0.008	0.027	-0.044	-0.026	-0.01	-0.014	0.051	0.004	-0.02
ENSG00000222705.1	RN7SKP39	0.057	0.03	0.01	0.042	0.058	0.002				-0.163	0.11	0.05	-0.042	0	-0.049	-0.061	0.066	-0.042				-0.097	0.033	0.28	0.013	-0.044	-0.036	-0.043	0.096	-0.112	-0.037	0.039	0.075	-0.006	0.029	-0.056	0.087	-0.045	0.003	-0.021	-0.052	0.043	0.027	0.005	-0.02
ENSG00000222706.1	RN7SKP89	-0.009	0.006	0.036										-0.008	-0.032	0.022	-0.126	-0.074	-0.033				0.329	-0.031	0.402	-0.02	0.053	-0.005	0.139	0.13	0.107	-0.011	0.02	0.026	0.067	-0.097	-0.024	-0.044	-0.066	-0.102	0.045	-0.123	0.044	0.006	-0.025	0.005
ENSG00000222713.1	RN7SKP51	0.03	0.068	-0.025	-0.033	0.11	0.032				-0.088	0.035	-0.054	-0.011	0.097	0.093	-0.063	-0.038	0.019	-0.006	0.062	-0.037	-0.007	-0.192	-0.056	-0.012	-0.033	-0.044	0.006	0.06	0.033	0.016	0.047	0.022	0.248	0.369	0.263	0.168	0.241	0.157	0.412	0.421	0.42	0.406	0.362	0.372
ENSG00000222714.1	RN7SKP38	-0.031	0.01	0.007	0.038	-0.05	-0.015				0.013	0.162	-0.019	0	-0.031	0.046	-0.028	-0.017	0.013	-0.098	-0.05	-0.024	0.157	-0.167	-0.078	-0.089	-0.064	-0.033	0.013	0.061	-0.022	0.117	0.109	0.003	0.084	0.005	-0.024	0.022	-0.083	0.043	0.012	-0.004	-0.035	-0.013	-0.008	0.022
ENSG00000222715.1	MIR1911	0.007	0.068	0.023																			-0.145	-0.276	-0.419	0.006	0.011	-0.027	-0.106	0.115	0.052	0.029	-0.037	-0.057	-0.081	0.042	0.209	-0.031	-0.053	-0.005	-0.12	0.011	-0.138	0.035	0.028	-0.085
ENSG00000222721.1	RN7SKP188	0.044	0.023	0.039	0.028	0.017	0.021										0.033	0.158	-0.115							-0.073	-0.026	0.012	0.029	0.004	0.138	-0.056	-0.057	-0.064	0.011	-0.072	0	-0.013	-0.011	-0.01	-0.027	0.07	0.043	0.031	-0.018	-0.002
ENSG00000222724.1	RNU2-63P	0.084	0.092	0.153	0.066	0.014	0.033				0.039	-0.05	-0.222	0.002	-0.067	-0.092	0.079	0.039	-0.021	-0.039	0.024	0.006	-0.025	-0.07	-0.219	0.052	0.057	-0.143	-0.015	0.004	0.064	0.069	0.17	-0.009	0.047	-0.041	-0.058	0.091	0.022	0.053	-0.083	-0.063	0.1	0.007	-0.028	-0.022
ENSG00000222726.1	RNU2-7P	0.102	0.072	0.107	0.051	0.006	0.01				-0.222	-0.145	-0.078	0.095	0.161	-0.064	0.247	0.224	0.172	0.077	0.06	-0.012	0.085	0.201	-0.257	0.029	-0.05	0.043	0.154	0.229	0.064	-0.105	-0.019	-0.016	0.161	0.165	0.033	0.143	0.101	0.127	0.009	0.038	0.042	-0.049	-0.075	-0.104
ENSG00000222727.1	RNU4-64P	0.063	-0.02	0.002																						-0.029	-0.02	0.027	0.022	-0.011	0.082	-0.018	0.01	0.011	-0.042	0.025	-0.025	0.015	-0.004	0.01	0.027	-0.036	0.147	-0.025	-0.042	0.011
ENSG00000222733.1	RNY4P29	0.133	0.037	0.003																						-0.036	0.001	-0.071				0.069	0.03	-0.074	-0.009	0.177	-0.076	-0.061	0.052	-0.024				0.047	-0.049	0.031
ENSG00000222736.1	RNU4-6P	0.04	0.083	0.069	-0.047	0.002	0.027										0.072	0.077	0.052				0.24	-0.185	0.314	0.038	0.034	-0.035	0.027	0.057	-0.149	-0.028	-0.045	-0.006	0.022	0.119	0.035	-0.07	-0.031	0.012	-0.163	0.122	0.023	0.029	-0.023	-0.064
ENSG00000222740.1	RNA5SP328	-0.051	-0.005	-0.036	0.023	0.007	-0.051										0.042	0.134	-0.07	0.075	0.04	0.014				-0.09	0.104	-0.003	-0.012	-0.059	-0.012	-0.024	0.035	0.007	-0.05	0.023	-0.059	-0.003	-0.048	0.004	0.063	-0.001	0.002	0.009	-0.047	0.004
ENSG00000222741.1	RNA5SP229	-0.038	-0.052	-0.039	0.048	-0.003	0.057										0.053	0.063	0.052	-0.016	-0.001	0.056	-0.203	-0.054	0.02	0.05	-0.008	0.026	-0.009	0.044	0.055	-0.005	0.161	0.042	0.076	0.051	0.004	0.094	-0.041	0.037	0.048	-0.053	0.04	-0.023	0.022	-0.048
ENSG00000222743.1	RNU6-1190P	0.062	0.107	0.097	-0.001	-0.02	0.042										-0.054	-0.01	-0.009	-0.004	-0.037	-0.036	-0.185	-0.095	-0.132	-0.04	0.012	-0.039	0.087	0.06	-0.009	-0.064	-0.027	0.023	0.012	-0.081	-0.067	0.063	0.018	0.039	-0.001	0.059	-0.025	-0.027	0.041	0.003
ENSG00000222744.1	RN7SKP166	0.04	0.075	0.135													-0.05	-0.039	0.027	-0.05	-0.08	0.005	-0.057	-0.009	-0.024	-0.029	-0.003	0.074	0.075	0.042	-0.074	0.051	0.019	-0.028	-0.085	0.008	0.032	0.016	-0.007	-0.052	-0.018	-0.051	-0.002	0.052	0.049	-0.068
ENSG00000222747.1	RNA5SP25	-0.005	-0.015	0.026	-0.018	-0.002	0.059							-0.017	0.063	-0.04	0.083	0.096	0.01	0.04	-0.055	0.069	0.045	-0.173	-0.035	0.065	0.022	0.027	0.012	-0.03	0.02	0.147	0.133	0.055	-0.023	-0.026	0.029	0.007	0.026	0.004	-0.026	0.067	-0.099	-0.007	0.018	0.021
ENSG00000222750.1	RNU4-46P													0.038	-0.022	0.05
ENSG00000222755.1	RN7SKP206	0.028	0.01	0.065													-0.089	-0.066	0.084				0.5		0.05	-0.005	0.012	0.005	0.079	-0.006	0.089	-0.096	-0.03	-0.092	0.038	-0.01	0.092	0.098	0.008	-0.005	-0.181	0.244	-0.098	0.019	0.024	0.041
ENSG00000222760.1	RNU4-53P	0.075	0.031	0.038	0.012	0.03	0.037				-0.116	0.035	0.008	0.225	0.045	0.036	0.057	0.03	-0.033	0.051	0.051	0.012	0.071	0.06	-0.08	-0.017	-0.04	-0.044	0.005	0.089	-0.015	-0.079	-0.062	-0.055	0.07	0.146	-0.034	-0.114	-0.031	-0.027	0.01	0.032	0.009	0.084	0.025	0.087
ENSG00000222761.1	RNU6-684P	-0.012	0.025	0.017													-0.076	-0.065	0.023				0.003	-0.187	-0.018	0	-0.019	0.002	0.09	-0.143	0.035	0.007	-0.018	-0.065	-0.022	0.002	-0.004				-0.105	0.148	0.131	0.007	0.067	-0.021
ENSG00000222764.1	RN7SKP106	0.058	0.024	0.036	0.257	0.18	0.053				0.041	0.244	0.166	0.257	0.127	0.067	0.067	-0.019	-0.003	0.048	0.015	-0.005	0.067	-0.173	0.071	0.034	-0.008	-0.037	0.111	0.225	0.113	0.244	0.244	0.04	0.063	0.014	-0.103	-0.052	0.016	-0.027	0.094	0.116	0.084	0.138	0.175	0.115
ENSG00000222765.1	RNU2-40P	-0.024	-0.011	0.027							-0.055	0.034	0.142				-0.019	-0.039	-0.013	0	-0.125	-0.032	-0.063	0.235	-0.301	0.021	-0.023	-0.012	0.111	0.029	-0.049	-0.025	-0.094	0.002	-0.045	0.022	0.045	-0.001	0.026	-0.036	0.011	0.052	0.064	-0.022	-0.041	0.019
ENSG00000222767.1		0.075	0.107	0.034	0.024	-0.009	0.022										-0.065	-0.082	0.057	-0.017	0.1	0.079				0.022	-0.003	-0.028	-0.028	-0.117	0.018	0.073	-0.038	0.007	0.057	0.032	0.078	0.031	0.04	-0.037	0.076	0.044	0.11	-0.131	-0.034	-0.042
ENSG00000222774.1	RN7SKP121	0.078	-0.009	0.013	0.038	0.139	0.026										0.03	0.053	-0.023							-0.05	-0.08	-0.005	0.045	-0.06	-0.077	0.004	-0.042	0.034	0.119	0.072	-0.086	0.002	-0.052	0.036	-0.083	0.103	0.121	0.039	0.028	0.029
ENSG00000222777.1	RNU6-233P	0.016	0.028	0.041	0.039	0.067	-0.096										0	-0.025	-0.055	0.098	0.008	0.022	-0.009	-0.065	0.048	0.001	0.009	-0.024	0.046	0.025	0.088	0.041	0.057	-0.029	-0.019	-0.022	-0.101	0	0.008	0.045	-0.009	-0.085	0.058	-0.008	-0.047	0
ENSG00000222778.1	RNA5SP144	0.017	-0.059	0.028													-0.048	0.112	-0.065				0.119	-0.057	-0.457	0.025	0.013	-0.045	-0.062	0.197	0.115	0.092	0.008	-0.021	0.002	0.037	0.026	0.033	-0.032	-0.035	-0.218	0.05	0.093	-0.022	0.061	-0.002
ENSG00000222783.1	RN7SKP212	0.01	-0.018	-0.01	-0.026	-0.063	-0.002							0.048	0.005	-0.007	-0.016	-0.09	-0.055	-0.008	-0.014	0.01				-0.01	0.003	0.062	0.006	-0.03	-0.07	0.03	0.025	0.014	-0.056	-0.011	0.014	-0.035	-0.013	-0.01				0.006	0.084	0.051
ENSG00000222784.1	RN7SKP91	0.044	0.068	0.067							-0.037	-0.084	-0.051	-0.073	-0.058	-0.036	0.001	0.076	0.058				-0.248	-0.147	-0.342	0.005	-0.033	-0.004	0.105	0.057	-0.029	0.017	0.063	0.015	0.003	0.014	0.053	0.055	-0.004	-0.003	0.101	0.013	0.133	0.1	-0.004	-0.063
ENSG00000222788.1	RNU2-38P	0.019	0.031	0.035	0.031	-0.068	-0.013										0.016	0.052	-0.105	-0.019	0.168	0.016	0.045	-0.214	-0.04	0.052	-0.01	-0.065	0.13	0.147	0.008	0.051	0.046	0.034	0.069	0.062	0.124	0.12	0.192	0.085	-0.02	0.103	-0.071	0.049	0.049	0.023
ENSG00000222790.1	RNU4-14P	0.052	0.079	0.076	-0.076	-0.024	-0.048										0.03	-0.047	0.005	0.023	0.049	0.101	0.151	0.045	0.03	-0.078	-0.059	0.035	0.01	0.115	0.018	0.056	0.046	0.038	0.029	0.072	-0.022	0.085	-0.006	-0.007	-0.052	0.169	0.02	0.003	0.077	-0.022
ENSG00000222791.1	RNU6-67P	0.073	0.032	-0.021																									0.132	-0.035	-0.02	0.012	0.015	0.075	0.076	0.035	-0.056							-0.006	-0.025	0.054
ENSG00000222792.1	RNU6-860P	0.026	-0.043	-0.015	-0.028	-0.024	0.018													-0.082	-0.032	0.031										-0.031	0.074	-0.039				0.006	-0.015	0.028	0.16	-0.118	0.056	0.014	-0.018	0.038
ENSG00000222795.1	RNU4-83P	-0.047	0.023	0.013	-0.033	-0.046	0.022																			0.024	0.059	0.048	-0.026	0.067	0.011	-0.04	-0.086	0.14	0.028	-0.052	0.032	0.073	0.013	-0.031				-0.028	-0.011	0.046
ENSG00000222796.1	RNU6-383P	-0.014	-0.04	-0.028													0.049	-0.115	0.001							-0.04	0.022	0.074	0.06	-0.071	0.001	-0.012	-0.044	-0.059	0.139	-0.064	0.039	0.05	-0.024	0.037	0.168	0.005	-0.047	0.048	0.053	0.015
ENSG00000222800.1	RNU2-62P	0.037	0.073	0.045	0.003	-0.019	0.1							0.009	0.083	0.06	-0.055	-0.031	-0.028	0.097	0.021	0.035	0.053	-0.248	-0.113	-0.038	0	0.064	0.067	0.016	0.043	0.004	-0.039	0.063	0.002	-0.018	0.063	0.039	0.019	-0.055	-0.056	0.046	0.119	0.06	0.13	0.021
ENSG00000222806.1	RNA5SP225	-0.003	0.054	0.026	-0.026	0.034	0.013										0.098	0.134	0.042	-0.013	-0.002	0.013	-0.001	0.081	-0.013	-0.045	-0.048	-0.029	-0.102	0.026	0.048	0.02	-0.023	0.14				-0.005	0.011	-0.011	-0.022	0.026	0.089	0.015	0.077	-0.033
ENSG00000222808.1	RNU4-47P	0.254	0.288	0.271	0.105	0.064	0.045				-0.132	-0.08	0.013	0.002	-0.016	-0.01	0.384	0.36	0.342	0.019	0.007	0.038	0.233	0.056	-0.01	0.126	-0.021	-0.034	0.129	0.166	0.026	0.116	0.149	0.035	0.115	0.133	0.156	0.085	0.079	0.198	0.224	0.121	0.233	0.061	0.04	0.039
ENSG00000222810.1	RNU2-68P	0.058	0.067	0.105	-0.035	0.042	-0.021				-0.001	-0.003	-0.097	0.036	0.057	0.084	0.017	0.008	0.023	-0.006	-0.048	0.007	-0.1	-0.12	-0.073	0.026	-0.023	-0.001	0.015	0.027	0.043	0.052	0.108	-0.009	0.034	-0.027	0.052	0.005	0.084	0.071	-0.029	-0.002	0.006	-0.001	-0.053	-0.027
ENSG00000222821.1	RNU4-27P	0.045	-0.064	0.023	-0.039	-0.09	-0.036										0.046	-0.006	0.003				0.024	-0.189	0.004	-0.062	0.043	-0.032	0.004	-0.015	-0.077	0.152	0.005	0.019	-0.049	0.002	0.047	0.013	-0.06	0.009	-0.082	0.076	0.049	0.033	0.029	0.003
ENSG00000222826.1	RN7SKP286	0.042	0.07	0.06										-0.045	0.062	0.023	-0.16	-0.089	0.085				0.148	0.033	-0.009	0.009	-0.034	0.005	0.11	0.046	-0.155	-0.085	0.012	-0.052	-0.072	-0.059	-0.021	-0.052	-0.027	0.017	-0.121	-0.001	0.006	-0.002	0.01	0.028
ENSG00000222831.1	MIR1537	0.05	0.102	0.066	-0.03	-0.031	0.043										-0.091	0.039	0.007	0.03	-0.009	0.039	0.079	0.005	-0.132	-0.063	0.027	-0.001	-0.011	-0.032	0.017	0.032	-0.097	-0.043	0.028	0.029	0.069	-0.016	-0.083	-0.055	-0.069	-0.017	0.087	0.033	0.01	0.029
ENSG00000222832.1	RNA5SP120	0.01	-0.076	0.018	-0.112	0.126	-0.072										-0.101	-0.079	0.144				-0.033	0.037	0.044	-0.02	0.031	-0.014	0	-0.039	-0.052	0.002	0.075	-0.003	0.03	0.055	-0.055	-0.022	0.053	-0.028	-0.029	-0.071	0.082	0.027	-0.005	0.041
ENSG00000222835.1	RNA5SP100	0.009	-0.003	-0.023										0.013	0.029	-0.014													-0.072	-0.018	0.002
ENSG00000222838.1	RNA5SP136	-0.052	0.024	0.017													0.084	-0.02	0.005	-0.076	0.002	-0.074				0.019	-0.023	-0.003	0.023	0.021	0.113	0.03	0.059	-0.058	0	-0.04	0.035	-0.037	-0.013	0.005	0.062	0.011	0.057	0.041	0.071	0.015
ENSG00000222842.1	RN7SKP168	-0.039	0.07	0.078																						0.078	0.069	0.017	-0.002	-0.041	0.082	0.022	0.021	-0.023	0.022	0.015	-0.056	0.105	0.045	0.016	0.11	0.091	-0.078	-0.079	0	0.007
ENSG00000222844.1	RNU6-321P	-0.002	-0.004	0.014													0.115	-0.027	-0.081				0.08	0.228	0.135	0.027	0.025	-0.01	-0.044	0.11	0.09	-0.007	0.012	0.02	0.003	0.005	0.067	0.109	-0.014	-0.039	-0.021	-0.035	0.074	0.005	0.018	-0.015
ENSG00000222845.1	RN7SKP42	0.008	-0.016	-0.005	-0.117	-0.026	0.019				0.268	-0.22	0.225	-0.009	-0.035	-0.037	0.069	0.029	-0.126				-0.073	0.181	0.237	0.126	-0.011	0.059	-0.129	-0.025	0.122	0.042	-0.039	-0.044	0.024	0.003	-0.031	0.141	0.011	0.061	-0.083	0.012	-0.022	0.065	-0.037	-0.05
ENSG00000222849.1	RNA5SP21
ENSG00000222852.1		-0.037	-0.064	0.073	0.063	-0.044	-0.144										0.031	0.07	0.029	0.057	-0.004	-0.089	0.272	0.123	0.065	-0.052	0.009	-0.051	0.085	-0.006	0.05	0.023	0.012	0.007	0.043	-0.081	0.076	-0.018	-0.011	0.084	-0.133	0.469	0.06	0.007	0.053	-0.044
ENSG00000222854.1	RNA5SP59	0.013	-0.046	0.009	0.038	-0.081	-0.022							-0.022	-0.026	0.044				-0.023	0.043	-0.128										0.054	0.044	-0.042	0.072	0.07	0.109							-0.021	-0.012	0.012
ENSG00000222858.1	RNU6-920P	0.041	0.102	0.051	0.01	0.074	0.067										-0.073	-0.064	0.011	-0.022	-0.035	-0.02	-0.038	-0.178	0.038	-0.03	0.042	-0.166	-0.024	-0.088	-0.026	0.004	0.004	0.013	0.076	0.131	-0.016	0.058	-0.01	-0.015	0.083	0.14	0.042	0.065	-0.024	-0.03
ENSG00000222859.1	RN7SKP136	0.052	-0.042	0.004	0.01	0.065	-0.047										0.001	0.068	-0.107	0.013	-0.051	-0.031	0.343	-0.061	0.119	-0.002	0.039	0.045	0.051	0.097	0.032	0.04	0.158	-0.069	0.064	0.116	0.083	-0.036	0.008	0.018	0.064	-0.053	-0.046	0.004	-0.011	-0.02
ENSG00000222862.2	RNU6-1086P	0.046	-0.012	0.005	0.004	0.036	0.034										-0.106	-0.019	0.097	-0.121	-0.026	-0.016	0.138	-0.011	0.113	-0.093	0.029	0.014	-0.007	-0.018	-0.01	-0.018	0.034	0.032	-0.011	-0.018	0.004	0.054	0.105	0.025	-0.026	-0.001	0.033	0.005	0.076	0.004
ENSG00000222869.1	RNU6-565P	0.003	-0.019	0.038													-0.098	-0.028	0.053				0.163	-0.1	-0.14	0.107	0.051	-0.014	0.141	-0.025	-0.063	-0.026	-0.03	-0.05	-0.022	0.035	0.017	-0.008	0.001	-0.041	-0.023	0.096	-0.005	0.013	0.059	-0.03
ENSG00000222870.1	RNU6-1328P	-0.054	-0.033	0.04																			0.004	0.271	0.108	0.013	-0.011	-0.014	-0.149	0.235	-0.131	0.06	0	-0.027	0.01	-0.066	-0.124	-0.019	0.073	0.065				0.006	-0.013	-0.029
ENSG00000222872.1	RNU4-78P	0.275	0.277	0.243	0.192	0.25	0.221				-0.08	-0.051	-0.09	-0.047	-0.018	-0.022	0.151	0.039	0.156	0.157	0.071	-0.002	-0.002	0.135	-0.041	-0.011	-0.048	0.017	0.106	0.123	0.032	-0.035	0.101	0.089	0.168	0.178	0.18	-0.005	-0.005	0.029	0.127	0.144	0.129	0.087	0.203	0.084
ENSG00000222874.1	RN7SKP33	-0.019	0.012	-0.071	0.001	-0.019	0.013							0.018	-0.024	-0.071	-0.131	0.092	-0.017				-0.135	-0.123	0.045	0.019	-0.029	0.007	-0.018	0.043	-0.015	0.006	-0.008	0.025	0.11	-0.034	0.22	0.036	-0.046	-0.012	-0.149	-0.051	-0.002	-0.069	0.004	-0.011
ENSG00000222880.1	RN7SKP261	0.027	0.024	0.03	-0.074	-0.085	-0.041				0.026	0.151	0.019	0.03	0.122	0.104	0.016	-0.037	-0.002	-0.029	-0.023	-0.037	0	-0.039	0.04	-0.021	0.038	0.005	0.036	0.082	0.005	0.01	0.055	-0.014	-0.002	0.143	-0.017	-0.035	-0.08	0.089	-0.005	-0.068	0.086	-0.078	-0.042	-0.02
ENSG00000222881.1		0.289	0.247	0.262	0.224	0.263	0.289										0.175	0.169	0.198	0.208	0.178	0.044	0.064	-0.086	0.071	-0.074	-0.05	0.112	0.296	0.273	0.283	0.224	0.225	0.212	0.441	0.397	0.369	0.418	0.248	0.398	0.419	0.295	0.289	0.586	0.544	0.465
ENSG00000222883.1		-0.001	0.008	0.034													0.073	-0.129	-0.04				0.027	0.133	-0.007	0.061	-0.101	-0.024	0.147	0.214	-0.006	0.041	-0.018	0.005	0.061	0.011	-0.03	-0.009	0.011	0.057				0.043	0.023	-0.019
ENSG00000222889.1	RN7SKP29	-0.018	-0.046	0.017	-0.01	-0.013	-0.013							0.026	0.04	0.086	0.008	0.002	0.02	0.03	-0.019	-0.021	-0.085	-0.015	0.117	0.032	-0.003	-0.064	0.05	-0.117	0.072	0.029	-0.025	-0.013	-0.004	0.042	-0.012	0.072	0.001	-0.001	-0.06	-0.071	-0.041	-0.019	-0.061	-0.031
ENSG00000222890.1	RNU6-1068P	0.024	-0.005	0.03	0.002	-0.03	0.012										0.021	0.029	0.033	0.018	-0.001	-0.054	0.023	-0.091	0.065	-0.001	0.012	-0.015	0.085	0.022	0.015	-0.036	-0.031	-0.033	0.022	0.048	-0.027	-0.002	-0.023	0.081	0.009	-0.063	0.086	-0.019	-0.031	-0.102
ENSG00000222895.1	RNU6-1133P	-0.013	-0.018	-0.068													0.024	-0.198	0.116				-0.193		-0.196	0.021	-0.014	-0.074	-0.025	-0.026	-0.012	0.07	-0.062	0.032	-0.023	0.077	0.016				-0.056	0.034	0.032	0.06	-0.026	-0.035
ENSG00000222898.1	RN7SKP97	0.12	0.162	0.112	0.153	0.093	0.059				0.242	0.17	0.248	-0.004	-0.063	0.056	0.258	0.198	0.184	0.247	0.32	0.048	0.103	-0.114	-0.06	-0.032	-0.034	-0.051	0.138	0.154	0.101	0.047	0.082	0.073	0.102	0.093	0.177	0.153	0.032	0.135	0.153	0.119	0.086	-0.109	-0.067	-0.029
ENSG00000222909.1	RNU6-193P	0.001	-0.007	-0.013													-0.058	0.048	0.103				-0.272	-0.063	-0.537	0.02	-0.016	0.005	0.017	0.066	-0.001	0.019	-0.035	0.113	0.063	-0.176	-0.097	-0.153	-0.018	-0.041				-0.026	-0.012	0.011
ENSG00000222915.1	RNU6-564P	0.315	0.321	0.269	0.213	0.246	0.067							-0.084	-0.038	-0.131	-0.088	-0.051	-0.043	-0.043	-0.048	-0.046	0	0.047	-0.106	0.018	0.104	0.033	0.096	0.01	0.046	-0.068	-0.078	0.011	0.201	0.254	0.118	-0.115	-0.059	0.006	-0.04	0.019	-0.016	-0.045	-0.031	-0.102
ENSG00000222920.1	RNA5SP29	0.003	0.014	-0.034	-0.006	-0.03	0.076										0.081	0.017	0.004	-0.007	0.008	0.029	0.044	-0.017	-0.136	-0.001	-0.008	-0.016	0.004	0.24	0.007	0.013	-0.091	-0.098	0.216	0.199	0.066	0.088	0.066	0.139	0.031	-0.116	-0.092	0.015	-0.06	0.051
ENSG00000222921.1	RNA5SP104	0.029	0.009	0.023	0.017	0.059	0.071										0.113	0.124	0.107	-0.029	0.003	0.022				0.023	-0.009	0.003	-0.011	-0.02	-0.078	0.031	0.015	0.093	0.013	-0.036	-0.008	-0.017	0.017	-0.027	-0.046	0.074	0.11	0.03	0.038	-0.003
ENSG00000222922.1	RNA5SP501	0.032	-0.024	-0.054																-0.054	0.002	0.007	-0.237	0.104	0.311	-0.049	0.079	-0.035	0.084	0.033	0.119	0.116	0.001	0.018	-0.035	-0.009	-0.178	-0.03	0.036	0.015	0.054	-0.092	-0.01	0.014	-0.187	-0.049
ENSG00000222923.1	RNU2-41P	0.033	0.077	0.048										0.031	0.012	-0.016	0.044	-0.112	-0.004				0.016	-0.092	-0.046	-0.052	0.03	-0.065	-0.003	0.001	-0.168	-0.039	0.052	0.058	0.003	-0.036	-0.101	-0.05	-0.044	0.02	0.005	-0.165	0.183	-0.011	0.024	0.026
ENSG00000222924.1	RNU6-1148P	0.021	0.021	0.049	0.028	0.095	0.065													-0.014	-0.013	-0.002	0.049	-0.226	-0.258	-0.001	-0.034	-0.026	-0.005	-0.075	-0.028	0.029	-0.087	-0.021	-0.03	0.058	0.053	-0.049	-0.026	0.033	0.16	-0.097	0.014	-0.003	0.006	-0.035
ENSG00000222931.1	RN7SKP205	0.018	0.036	0.026	0.026	-0.02	0.071				0.008	0.108	-0.052	0.022	-0.068	-0.066	0.011	0.017	0.005	-0.046	0.045	0.026	0.268	-0.042	-0.05	0.035	-0.013	0.001	0.015	0.031	-0.075	-0.011	-0.081	-0.035	-0.041	-0.029	0.078	0.071	-0.014	0.031	-0.032	-0.024	0.065	-0.012	-0.042	0.01
ENSG00000222932.1	RNU6-172P	0.083	0.02	0.023	0.011	-0.035	-0.06										0.052	-0.032	0.063	-0.05	0.057	-0.007	0.09	0.062	-0.076	0.063	0.032	0.009	-0.025	0.104	0.083	-0.035	-0.034	0.104	0.013	-0.006	0.062	-0.085	0.003	-0.046	0.055	-0.03	0.005	-0.095	-0.041	-0.004
ENSG00000222934.1	RN7SKP284	0	0.025	-0.032							-0.19	0.008	0.007	-0.037	-0.038	-0.016	-0.24	0.15	-0.061							0.023	0.037	-0.042	0.141	0.018	0.024	0.077	-0.036	0.034	-0.144	-0.019	0.059				-0.039	-0.223	0.028
ENSG00000222937.1	SNORD63B
ENSG00000222940.1	RNU6-370P	0.006	-0.003	0.028	0.037	0.058	-0.007										-0.097	0.012	0.068	-0.085	-0.009	-0.016	-0.053	-0.039	-0.043	-0.017	0.058	-0.016	0.19	0.051	0.061	0.126	0.089	0.116	0.018	0.005	0.138	0.033	-0.055	0.003	0.053	0.071	-0.043	0.004	0.026	0.009
ENSG00000222941.2		-0.012	0.017	0.041																			-0.03	-0.06	0.052	0.036	-0.005	0.014	0.079	0.021	0.043	0.055	0.091	0.009	0.074	0.001	0.195	-0.011	-0.043	-0.021				0.034	0.006	0.004
ENSG00000222942.1	RN7SKP58	0.02	0.064	0.088	-0.053	0.024	0.006							-0.024	0.047	0.016	0.013	0	0.052	0.023	-0.001	-0.071	0.357	0.202	-0.031	0.017	-0.054	-0.014	0.067	0.052	0.005	0.001	-0.005	-0.03	-0.048	0.005	-0.018	0.054	-0.038	-0.057	0.066	0.056	0.001	0.041	-0.041	0.045
ENSG00000222950.1	RN7SKP262	0.033	0.006	0.051	-0.04	-0.051	0.01				-0.012	0.11	-0.024	0.047	-0.025	0.014							0.042	-0.112	0.159	0.035	0.025	-0.035	-0.177	0.149	-0.182	-0.086	-0.022	-0.025	-0.017	0.042	-0.004	-0.064	0.043	-0.005	0.044	0.192	0.117	0.025	0.002	-0.025
ENSG00000222952.1	RNA5SP41	0.011	-0.033	0.031	0.054	-0.022	0.034										0.139	-0.033	-0.018	-0.024	0.105	-0.017	0.01	0.022	0.15	-0.013	0.019	-0.011	0.079	0.083	0.02	0.016	-0.005	0.041	0.029	0.022	0.005	-0.015	-0.055	0.004	-0.006	0.066	-0.154	0.038	0.001	-0.01
ENSG00000222955.1	RNA5SP265
ENSG00000222958.1	MIR1913	0.04	0.052	0.017	-0.11	-0.193	-0.053										0.159	0.063	0.091	0.044	0.034	0.052	-0.11	-0.127	0.062	0.028	-0.036	0.009	0.121	0.114	0.074	0.052	0.094	-0.001	0.032	0.036	0.039	0.026	0.051	-0.091	-0.14	-0.065	0.022	-0.016	0.086	0.072
ENSG00000222960.1	RNU6-272P	0.043	0.086	0.119	0.09	-0.073	-0.019										-0.083	-0.004	-0.065	-0.023	0.073	0.112				-0.004	0.014	0.036	0.076	0.152	0.084	0.034	0.06	0.035	-0.049	-0.015	0.056	-0.076	-0.065	-0.018	0	-0.096	-0.12	0.026	0.006	-0.008
ENSG00000222966.1	LOC124900245	0.037	0.12	0.069	0.004	0.082	0.076										-0.046	-0.102	0.002				0.152	0.576	0.247	-0.03	-0.072	0.057	-0.056	0.007	-0.04	-0.02	0.005	-0.078	-0.019	0.125	-0.026	0.048	0.045	0.015	0.066	0.09	-0.125	0.011	0.017	-0.03
ENSG00000222969.1	RN7SKP8	0.044	0.107	0.089	-0.006	0.001	-0.025				-0.113	-0.118	-0.228	-0.034	0.077	0.05	0	-0.018	-0.014	0.013	0.061	0.034	0.091	-0.093	0.111	0.048	-0.067	-0.019	-0.04	-0.012	0.062	0.052	0.062	-0.073	0.015	0.073	-0.064	-0.017	-0.077	-0.007	0.001	-0.011	-0.057	0.068	0.132	0.122
ENSG00000222971.1	RNA5SP222	0.091	-0.012	-0.009	-0.021	-0.033	-0.064										0.059	-0.003	0.047							-0.052	0	-0.029	-0.082	-0.121	-0.102	0.017	-0.081	0.024	0.012	-0.172	0.009	-0.042	0.096	-0.058				-0.002	-0.011	-0.012
ENSG00000222972.1	RNU6-651P	-0.006	0.016	0.009	-0.133	-0.01	0.014										-0.013	-0.001	0.005				-0.041	-0.02	0.07	0.031	-0.015	-0.001	0.06	-0.019	-0.033	0.109	0.102	0.047	0.001	0.06	-0.007	0.061	0.003	0.094	-0.084	-0.09	-0.054	-0.002	-0.001	-0.018
ENSG00000222973.1	RNU2-25P	0.068	0.149	0.046	-0.091	-0.143	-0.068				-0.041	-0.067	0.01	-0.016	0.043	0.067	-0.011	0.049	-0.041	-0.126	-0.06	0.008	0.145	-0.027	-0.071	-0.001	0.04	0.035	-0.039	0.03	-0.036	-0.031	0.046	-0.038	0.063	0.02	0.079	0.037	0.031	-0.017	-0.07	0.142	0.008	0.02	-0.073	-0.002
ENSG00000222974.1	RN7SKP228	0.048	0.058	0.104	-0.077	-0.031	-0.035				0.006	0.071	0.115	0.056	0.06	-0.015	0.046	0.049	0.051	0.023	0.065	-0.004	0.108	-0.087	0.026	0.078	-0.115	-0.059	0.083	0.057	0.056	0.019	0.013	0.007	-0.007	-0.013	0.027	-0.003	-0.037	-0.054	-0.027	0.028	0.074	0.018	0.026	-0.063
ENSG00000222976.1	RN7SKP94	0.027	0.143	-0.017	0.006	-0.063	0.058				-0.034	-0.016	-0.016	0.043	0.055	0.111	-0.113	-0.039	0.01	0.009	-0.014	-0.065	0.128	-0.048	0.045	-0.051	0.077	0.024	0.081	0.059	0.071	-0.061	-0.057	-0.04	0.032	0.037	-0.005	-0.093	0.015	0	0.027	0.03	0.013	0.008	0.018	-0.022
ENSG00000222979.1	RN7SKP167	0.136	0.117	0.071										0.05	0.003	0.026										-0.038	0.024	-0.05	0.07	0.044	-0.067	0.094	-0.016	0.089	-0.042	0.036	0.016	-0.038	0.051	-0.056	-0.019	0.048	0.106	0.002	-0.006	0.011
ENSG00000222982.1	RN7SKP216	-0.028	0.034	0.006													-0.083	-0.011	-0.022				0.44	0.151	0.201	-0.045	0.03	0.04	-0.019	0.023	-0.133	-0.007	0.014	-0.099	-0.056	0.03	0.008	-0.056	0.035	0.018	-0.029	0.13	0.011	-0.066	-0.06	0.075
ENSG00000222983.1	RNA5SP127	-0.078	0.008	0.137	0.125	0.031	0.063										-0.043	0.082	-0.034	0.025	0.071	0.051				-0.058	-0.06	-0.002	0.114	-0.163	0.037	-0.052	0.033	0.04	0.032	0.083	-0.081	-0.01	0.138	-0.056				0.079	-0.014	-0.034
ENSG00000222985.1	RNU2-14P	0.019	0.071	0.037										-0.052	-0.068	0.049	-0.05	0.002	0.116	0.009	-0.035	-0.002				0.005	-0.014	0.022	-0.091	0.096	-0.036	-0.046	0.092	0.042	0.022	0.057	-0.011	0.027	0.005	0.175	0.01	-0.016	0.031	-0.006	0.01	0.041
ENSG00000222986.1	RNU5A-5P	-0.017	-0.035	0.002	-0.048	0.074	-0.011										-0.074	0.058	-0.013				-0.184	0.064	-0.14	-0.02	-0.038	0.023	-0.046	0.092	-0.026	-0.027	0.023	-0.019	0.004	0.084	0.025	-0.017	0.044	0.034	-0.048	0.062	-0.017	0.028	0.026	0.033
ENSG00000222987.1	RN7SKP68	0.018	-0.019	0.019	-0.062	0.04	-0.053				-0.069	-0.042	-0.103	-0.04	-0.041	-0.003	0.05	-0.046	-0.095	-0.01	-0.025	-0.001	0.073	0.097	0.112	0.048	0.045	0.026	0.089	0.116	-0.038	0.071	0.017	0.063	-0.014	0.001	0.008	0.065	-0.021	-0.045	0.013	-0.063	0.029	-0.061	0.074	-0.031
ENSG00000222990.1	RNU4-22P	0.16	0.227	0.201	0.154	0.084	-0.028				0.43	0.268	0.23	0.091	0.106	-0.068	-0.038	-0.048	0.046	0.002	0.026	0.052	-0.026	0.037	0.027	-0.052	0.009	-0.009	-0.035	0.114	-0.004	0.013	-0.042	-0.049	0.084	0.086	0.099	0.145	0.03	-0.062	0.116	0.028	0.069	0.059	0.206	0.115
ENSG00000222997.1		0.006	0.121	0.014																						-0.109	0.087	-0.002	0.026	0.017	0.02	0.024	0	0.017	-0.05	0.035	-0.122	0.01	-0.035	0.02				-0.024	0.024	-0.04
ENSG00000222998.1	RN7SKP259	-0.007	0.007	0.045	-0.051	-0.015	0.032				-0.11	0.009	-0.028	0.114	-0.031	-0.05	0.087	0.145	0.006	-0.053	0.131	0.009	0.111	-0.219	-0.134	-0.013	-0.024	0.006	0.197	0.011	0.003	0.015	-0.036	0.041	0.012	0.053	-0.078	0.043	0.076	0.091	0.054	0.056	-0.007	0.013	-0.027	0.009
ENSG00000223001.1	RNU2-61P	0.044	0.135	0.143	0.079	-0.021	0.08										-0.126	-0.021	0.071				0.027	0.047	-0.042	-0.05	0.007	0.01	-0.081	-0.055	-0.041	-0.034	-0.002	-0.009	-0.077	-0.086	-0.077	-0.022	-0.039	-0.066	0.14	0.075	0.099	0.13	0.137	0.076
ENSG00000223003.1	RNA5SP184	0.016	0.046	0.004	0.064	-0.009	-0.012										-0.074	0.014	0.132	0.003	0.107	0.06	-0.018	-0.167	-0.195	-0.032	-0.003	-0.011	-0.106	0.064	0.011	0.045	0.084	0.105	0.071	-0.101	-0.023	-0.022	-0.006	-0.02	-0.08	-0.041	-0.047	-0.024	0.02	-0.003
ENSG00000223004.1	SNORD29	0.042	0.009	-0.004																									-0.091	-0.047	0.041				-0.03	-0.119	-0.253
ENSG00000223006.1	RN7SKP137	0.021	0.138	0.094	0.043	0.141	-0.115				0.135	0.265	0.049	0	-0.024	0.022	0.059	0.098	0.025	0.025	0.057	0.133	-0.375	0.139	-0.153	0.016	0.098	0.052	0	-0.009	0.107	-0.091	-0.049	0.045	0.162	0.144	0.072	0.081	0.053	0.046	0.073	0.126	0.084	0.172	0.055	0.068
ENSG00000223007.1	RN7SKP73	-0.004	0.017	0.006										0.005	-0.043	0.019	-0.063	0.091	0.034							0.017	0.023	0	-0.187	0.003	-0.116	-0.015	0.052	-0.035	0.048	0.027	-0.029				-0.173	0.029	0.146	0.017	0	0.045
ENSG00000223012.1	RN7SKP264	0.006	0.021	-0.075	-0.027	0.013	-0.048				-0.025	0.043	-0.061	0.038	0.041	-0.024	-0.069	-0.06	0.072	-0.118	0.005	0.071	0.221	-0.02	0.022	-0.058	0.022	-0.031	0.006	-0.011	-0.002	0.192	0.07	0.068	0.029	-0.014	0.008	-0.073	0.02	0.072	0.065	-0.001	-0.006	-0.032	-0.054	0.05
ENSG00000223013.1	RNA5SP344	0.073	0.086	-0.031	-0.145	0.009	-0.051										-0.167	-0.202	-0.016	-0.02	-0.057	0.029	0.131	0.079	0.127	0.033	-0.052	0.03	0.112	0.093	0.067	-0.02	0.055	0.131	-0.053	0.03	0.011	0.116	-0.016	-0.017	0.055	0.033	0.061	0.023	0.037	0.064
ENSG00000223015.1	RNU6-1135P	-0.009	0.006	-0.04	0.02	-0.055	0.025										0.058	-0.09	0.014							0.056	0.015	-0.011	0.147	0.077	0.061	-0.003	0.026	0.034	0.126	-0.008	0.052	-0.094	-0.018	0.037	-0.158	-0.107	0.013	0	0.01	0.001
ENSG00000223019.1	RNA5SP306	-0.019	-0.053	-0.054													0.099	0.065	0.065				0.12	-0.308	0.067	-0.101	-0.051	0.116				0.031	-0.043	-0.037	-0.17	-0.105	0.111
ENSG00000223023.1		0.25	0.244	0.204	0.2	0.205	0.138										0.134	0.061	0.033	0.07	0.047	0.045	0.04	0.196	-0.095	-0.152	-0.009	-0.001	0.134	0.146	0.157	0.252	0.141	0.078	0.214	0.212	0.225	0.125	0.111	0.241	-0.016	0.035	0.068	0.09	-0.009	0.066
ENSG00000223024.1	RNU6-55P	0.011	-0.023	-0.08	0.027	0.038	0.029										0.158	-0.114	-0.129							0.025	-0.008	-0.036	0.005	0.002	0.173	0.011	0.088	-0.084	-0.195	-0.087	0.02	-0.051	-0.05	0.014				0.005	0.003	0.021
ENSG00000223026.1	RN7SKP247	-0.048	0.034	0.046							0.032	-0.022	0.034	0.021	-0.001	0.009	0.001	0.034	0.165				0.462	-0.036	0.088	-0.006	0.032	0.021	0.004	0.003	-0.04	-0.029	-0.004	-0.043	-0.038	0.034	0.003	0.105	0.04	0.045	0.075	-0.053	0.081	0.028	0.001	0.005
ENSG00000223027.1	LOC124900293	0.073	0.07	0.07	0.013	0.077	0.035										0.024	-0.029	0.065	0.093	0.047	0.03	0.034	0.057	0.11	-0.069	0.021	0.014	0.156	0.038	0.017	0.055	-0.111	-0.041	-0.094	0.086	-0.026	-0.094	0.032	0.005	-0.048	-0.115	-0.003	0.089	0.027	0.042
ENSG00000223037.1	RNU6-284P	0.002	-0.001	-0.025	-0.032	-0.054	0.023										-0.046	0.029	-0.068							-0.011	0.015	0	0.045	0.134	0.065	0.09	-0.009	0.018	-0.033	0.021	-0.067	0.046	0.037	0.024	-0.018	0.047	-0.051	-0.097	-0.047	0.047
ENSG00000223039.1	RN7SKP268	0.009	0.087	0.065	0.056	0.1	-0.108				0.321	0.067	-0.166	0.002	0.031	-0.021	-0.033	0.007	-0.028	0.069	-0.058	-0.03	-0.014	-0.057	-0.091	0.082	-0.043	0.012	0.099	0.051	0.045	-0.01	-0.08	-0.018	0.121	-0.101	-0.005	0.012	-0.013	0.059	0.059	0.12	-0.005	-0.004	0.034	0.043
ENSG00000223040.1	RN7SKP144	-0.003	0.081	0.013							0.165	0.063	-0.07				-0.059	-0.015	0.004				-0.032	0.094	0.104	0.039	-0.023	-0.013	0.134	-0.092	0.038	0.025	0.012	0.055	0.013	0.082	0.011	0.068	0.048	0.039	-0.01	-0.03	-0.006	-0.027	0.031	0.028
ENSG00000223042.1	RN7SKP161	0.11	0.074	0.064	0.199	0.104	-0.015				0.043	0.05	0.032	0.007	0.097	0.042	0.109	0.039	-0.025	-0.024	-0.079	-0.08	0.16	0.161	0.045	-0.085	0.037	-0.037	0.132	-0.089	0.008	-0.068	-0.04	-0.056	0.056	0.115	0.148	0.14	0.074	0.016	0.092	0.065	0.055	-0.059	-0.005	0.073
ENSG00000223044.1	RNU6-130P	0.179	0.254	0.22	-0.057	-0.032	-0.037										0.138	0.125	0.184	-0.032	0.017	0.007	-0.032	-0.027	0.128	-0.013	-0.025	0.028	0.038	0.108	-0.068	0.06	-0.06	-0.05	0.101	0.186	0.1	-0.034	0.07	0.022	0.039	-0.001	0.063	-0.064	0.008	0.018
ENSG00000223046.1	RNA5SP369	-0.044	0.057	-0.031													0.114	-0.004	-0.071	-0.024	-0.032	0.079	0.016	-0.024	-0.22	-0.04	0.048	0.037	-0.086	0.063	0.074	-0.06	-0.059	-0.04	-0.064	0.032	0.034				-0.131	-0.045	-0.03	-0.043	0.01	-0.031
ENSG00000223047.1	RNU6-847P	0.029	0.059	-0.044																						0.005	0.058	0.063	0.022	0.004	-0.032	0.044	-0.002	-0.019	-0.064	-0.103	0.194	-0.072	-0.047	-0.007	0.145	0.061	0.013	0.029	0.056	0.019
ENSG00000223056.1	RN7SKP169	-0.006	-0.015	-0.003	0.001	0.013	0.013				0.063	0.119	-0.077	-0.046	-0.018	0.014	0.032	-0.186	0.014				0.078	-0.013	0.11	-0.085	-0.083	0.091	0.064	-0.04	-0.02	0.029	-0.046	-0.011	0.025	0.089	0.067	-0.085	-0.048	0.051	0.03	0.052	0.017	0.084	-0.025	0.019
ENSG00000223060.1		0.109	0.099	0.041	-0.046	-0.025	-0.038										0.303	0.276	0.289	0.02	0.038	0.01	0.064	0.033	-0.052	0.054	-0.039	-0.029	0.024	-0.019	0.108	0.015	0.014	-0.032	0.314	0.344	0.34	0.013	-0.017	-0.054	0.152	0.012	0.119	0.152	0.063	0.013
ENSG00000223062.1	RNU6-1245P	0.052	0.016	0.005	-0.074	-0.011	0.04							-0.027	-0.041	0.008	0.045	-0.016	0.047	-0.018	0.086	-0.077	-0.025	0.036	0.099	0.045	0.089	-0.01	-0.003	-0.093	0	0.039	-0.001	0.058	0.021	0.068	0.056	0.079	-0.018	-0.056	0.003	0.066	0.062	-0.009	-0.033	0.03
ENSG00000223064.1	RNU6-325P	0.062	-0.043	-0.01	-0.062	-0.032	0.074																-0.083	-0.045	-0.138	0.006	0.106	0.046	-0.066	-0.077	0.031	0.052	0.05	-0.053	0.006	-0.08	0.054				0.126	-0.07	0.233	0.033	-0.002	-0.039
ENSG00000223075.1	RN7SKP126	-0.005	-0.01	-0.005	-0.021	-0.082	0.02							0.026	-0.019	0.019	0.084	0.048	0.088							0.028	-0.057	-0.055	0.076	0.177	0.059	0.113	0.102	0.056	-0.006	0.025	-0.021	0.027	-0.006	0.036	0.038	0.061	0.116	-0.01	0.021	0.014
ENSG00000223076.1	RNA5SP31	0.007	-0.055	-0.168																						-0.035	0.025	0.069	-0.164	-0.016	-0.031	0.003	0.055	-0.012	-0.007	0.002	-0.007	-0.015	0.027	0.009				-0.066	0.003	0.037
ENSG00000223078.1	RNU2-55P	-0.023	-0.019	0.044													0.051	-0.1	0.034							0.006	-0.111	-0.03	-0.084	0.022	-0.007	-0.031	0.08	0.033	0.052	0.049	-0.054				0.02	0.025	0.041	-0.079	0.009	0.04
ENSG00000223080.1		0.006	0.003	-0.02	0.068	0.071	-0.022										-0.002	-0.008	0.084	-0.023	-0.012	0.067	0.055	0.145	-0.024	0.01	-0.037	-0.002	0.134	0.014	-0.003	-0.078	-0.037	-0.027	0.168	0.194	0.072	0.197	0.093	0.12	0.012	-0.045	-0.03	-0.002	-0.054	-0.05
ENSG00000223086.1	RNA5SP155	0.042	0.029	0.042	-0.008	0.166	-0.077				-0.097	-0.066	0.027	-0.084	-0.088	-0.034	-0.01	0.001	0.06	0.115	0.102	0.077	-0.074	-0.066	-0.128	-0.073	0.021	-0.059	0.034	0.081	-0.005	-0.002	0.007	0.008	-0.072	0.039	0.047	-0.122	-0.1	-0.059	0.171	0.138	0.038	-0.017	-0.062	-0.029
ENSG00000223087.2	RNU6-602P	0.017	-0.022	-0.048	-0.012	-0.043	-0.013										-0.066	-0.046	-0.004	-0.093	-0.028	0.014	0.014	-0.04	0.14	-0.036	-0.015	0.028	0.051	0.134	-0.085	0.011	0.076	0.112	0.098	0.015	0.044	0.029	0.084	-0.039	-0.11	0.108	0.066	0.023	-0.022	0.087
ENSG00000223088.1	RMRPP5	0.017	0.055	-0.025													0.157	-0.086	0.048				-0.209	0.068	-0.051	-0.025	-0.075	-0.004	0.009	-0.043	0.007	0.034	0.025	-0.036	0.01	0.007	-0.02	-0.006	-0.03	0.084	0.048	0.038	0.03	-0.012	0.027	0.04
ENSG00000223092.1	RNA5SP115	-0.081	-0.048	0.072	0.001	-0.048	-0.001										-0.007	-0.016	-0.006	-0.012	0.013	-0.028	0.234	0.419	-0.03	-0.013	-0.012	-0.029	0.028	0.012	0.009	-0.13	-0.009	0.018	-0.08	-0.027	0.057	0.04	0.035	-0.001	-0.021	-0.051	0.069	-0.04	0.014	0.035
ENSG00000223096.1	RNU5E-9P	-0.033	-0.093	-0.023	-0.044	-0.009	-0.016										-0.153	0.047	0.054				0.198	-0.263	-0.073	0.064	-0.036	-0.015	-0.106	0.079	-0.018	0.049	-0.049	0.083	-0.013	0.079	0.015	-0.034	-0.089	-0.041	0.221	-0.201	-0.11	0.036	0.06	-0.038
ENSG00000223107.1	RNU2-72P	-0.006	0.014	-0.022	0.004	-0.036	0.075										0.009	-0.013	0.031	0.037	0.007	0.004	-0.069	-0.018	0.033	-0.016	-0.032	-0.032	-0.007	0.07	-0.004	0.1	-0.078	-0.047	0.104	0.103	-0.01	-0.015	0.003	0.02	0.017	0.004	0.051	0.009	-0.042	0.022
ENSG00000223109.1	MIR1538
ENSG00000223113.1	RNA5SP247	0.101	0.089	0.094	-0.027	0.062	0.026										0.09	0.047	0.005	-0.109	-0.089	-0.012	-0.112	-0.09	-0.108	0.091	0.07	-0.036	-0.015	-0.022	0.047	0.053	0.064	-0.041	0.15	0.144	0.063	-0.012	0.014	-0.009	-0.002	0.026	-0.011	0.065	0.12	0.084
ENSG00000223117.1	RN7SKP296	0.127	0.142	0.118	0.033	0.078	-0.086				-0.056	-0.163	0.084	0.075	0.054	-0.076	0.097	0.121	-0.066	0.06	0.076	0.034	-0.059	0.07	-0.258	-0.06	0.085	0	0.142	0.168	0.065	0.094	-0.032	0.002	0.432	0.417	0.311	0.384	0.412	0.439	-0.057	0.06	0.081	0.018	-0.024	0.062
ENSG00000223118.1	RN7SKP102	0	0.079	-0.002										0.071	0.023	0.028	-0.05	-0.081	0.054				-0.192	-0.048	-0.106	0.011	-0.03	-0.053	0.028	0.039	0.032	-0.066	0.035	-0.023	-0.089	-0.099	0.116	-0.046	-0.048	0.007	0.15	0.058	-0.124	-0.035	0.021	0.039
ENSG00000223120.1	RN7SKP181	-0.031	-0.048	0.01										-0.004	-0.036	0.002	-0.012	-0.012	0.01				0.082	0.022	-0.098	0.047	-0.013	0.003	0.104	-0.057	0.015	-0.037	0.026	0.024	-0.019	-0.02	0.159				0.117	0.055	0.034	0.004	0.024	-0.016
ENSG00000223125.1	RNU2-32P	0.01	0.036	0.023	-0.008	0.053	-0.01				-0.114	-0.098	-0.153	0.03	-0.103	-0.026	0.109	0.12	0.11	0.037	0.24	0.077	0.03	-0.222	0.183	0.027	0.015	0.036	0.028	0.022	0.006	-0.001	0.031	-0.007	0.103	-0.021	-0.006	0.065	0.058	-0.005	0.029	0.126	-0.018	0.004	0.015	0.052
ENSG00000223126.1	RN7SKP263	0.029	0.059	-0.004										-0.011	-0.103	0.016	-0.076	0.02	0.037	-0.04	-0.022	-0.098	-0.129	-0.142	-0.031	0.04	0.061	0.021	-0.025	0.042	0.102	0.038	0.114	0.048	0.017	0.095	-0.001	-0.095	-0.011	-0.065	0.232	0.015	-0.024	0.012	0.038	0.03
ENSG00000223128.1	RN7SKP140	0.015	-0.002	0.008	0.05	-0.059	-0.15										0.044	0.078	-0.025				0.011	0.071	0.137	-0.067	-0.021	-0.076	0.028	0.013	-0.038	-0.035	-0.048	-0.037	0.16	0.025	-0.05	-0.009	0.029	0.011	0.068	0.14	0.032	-0.021	-0.018	-0.035
ENSG00000223131.1	RNA5SP304	0.007	0.001	0.042	-0.003	-0.043	0.055										0.054	-0.031	-0.027	-0.057	-0.007	0.073	-0.166	-0.077	-0.042	-0.053	0.036	0.097	0.003	-0.024	0.05	0.004	0.053	-0.011	0.056	-0.074	0.013	-0.084	0.062	-0.026	0.052	-0.015	0.083	-0.018	-0.004	0.031
ENSG00000223136.1	RN7SKP207	0.05	0.046	0.04										-0.034	-0.052	0.007	0.037	-0.033	0.001				-0.109	0.099	0.098	0.001	-0.069	-0.046	-0.053	0.086	-0.068	0.043	-0.018	0.043	-0.026	-0.052	0.02	-0.072	0.058	-0.065	-0.021	0.182	0.077	-0.008	0.013	0.002
ENSG00000223138.1	RNA5SP450	0.017	0.004	0.016	-0.012	-0.034	0.045										0.027	-0.018	0.005	0.059	0.052	-0.059	0.01	0.074	0.036	-0.034	-0.034	-0.07	0.121	0.038	-0.032	0.016	-0.097	0.033	0.003	0.124	0	-0.073	0.028	0.029	0.117	-0.103	0.037	0.096	0.009	0.061
ENSG00000223142.1	RN7SKP252	0.017	0.105	-0.018	0.036	0.004	-0.018							-0.043	-0.08	0.054	-0.053	0.116	0.014	-0.04	-0.015	0.01	-0.179	-0.408	0.049	-0.015	-0.061	0.032	-0.034	0.012	0.002	-0.125	-0.128	-0.117	0.078	0.049	-0.03	0.141	0.024	0.008	0.018	-0.075	-0.125	-0.01	-0.079	-0.043
ENSG00000223145.1	RN7SKP112	0.012	0.028	-0.011	0.024	-0.084	0.011							-0.034	0.027	-0.065	-0.08	0.052	0.076	-0.049	-0.084	-0.069	0.139	-0.007	-0.136	0.045	0.082	-0.043	0.087	-0.059	-0.064	-0.05	-0.056	-0.065	0.041	0.068	0.006	0.088	-0.019	-0.03	-0.005	-0.003	0.095	0.042	-0.006	0.015
ENSG00000223152.1	RNU4-88P	0.027	0.103	0.075													-0.062	-0.013	-0.027				0.396	-0.106	0.037	0.083	0.105	-0.021	-0.17	-0.092	-0.131	-0.028	-0.006	-0.023	-0.147	0.032	0.081	0.061	0.047	0.039	0.053	0.07	0.107	0.104	0.055	-0.034
ENSG00000223156.1	RNU2-18P	0.033	0.018	-0.042	0.034	-0.013	0.042							-0.048	-0.053	-0.031	-0.02	0.014	-0.063	0.015	0.005	-0.082	0.083	-0.296	0.159	0.095	-0.004	-0.054	-0.085	-0.04	0.01	0.037	-0.04	0.032	-0.007	-0.002	-0.027	0.01	0.116	0.079	0.02	-0.072	0.105	0.019	0.013	0.056
ENSG00000223158.1	RNY1P3	-0.057	-0.016	0.074	0	0.06	0.02																0.463	-0.023	0.283	-0.026	0.05	0.091	-0.119	-0.009	-0.083	0.034	0.02	0.021	0.122	0.025	-0.085	0.094	-0.116	-0.078				-0.016	0.02	0.042
ENSG00000223162.1	RNA5SP280	-0.052	0.003	-0.022	-0.034	-0.062	-0.122										0.033	-0.018	-0.017	0.032	0.013	0.029	0.258	-0.112	-0.066	-0.02	-0.046	0.06	0.033	0.006	0.102	-0.064	-0.122	-0.034	0.014	0.039	-0.006	-0.065	0.019	-0.048	-0.116	-0.133	-0.122	-0.005	0.069	-0.029
ENSG00000223168.1	RN7SKP142	0.03	-0.04	-0.037																						0.069	-0.008	0.037	0.076	-0.063	-0.086	0.024	-0.058	0.006	0.047	-0.12	-0.168	0.008	0.043	0.016	0.005	-0.019	-0.033
ENSG00000223169.1	RNA5SP209	0.056	-0.005	0.015	-0.01	-0.063	0.089										-0.095	0.176	0.012	-0.061	-0.017	-0.01	0.337	0.089	0.311	0.039	-0.021	-0.051	0.045	0.092	-0.04	-0.004	0.052	-0.011	0.033	-0.019	0.044	0.039	0.059	-0.011	0.094	-0.065	0.165	0.011	-0.053	-0.037
ENSG00000223174.1	RN7SKP17	-0.034	-0.012	-0.005	0.004	-0.115	0.046				0.033	0.052	0.059	-0.015	0.001	0.009	-0.058	-0.001	0.04	0.031	-0.009	-0.048	0.025	-0.008	0.124	-0.057	-0.066	0.02	0.036	0.071	-0.019	0.02	-0.038	-0.033	0.139	0.027	-0.014	-0.065	0.108	-0.021	0.045	0.047	0.065	0.02	-0.035	0.01
ENSG00000223175.1	RNU4-61P	0.066	0.028	0.078	0.035	0.103	0.038										-0.003	0.075	-0.037	-0.122	-0.019	-0.041	-0.105	-0.217	-0.083	0.005	0.045	-0.057	0.083	0.035	0.024	0.069	0.111	-0.018	-0.084	0.042	0.097	-0.046	-0.026	-0.08	0.046	-0.036	-0.004	0.034	-0.001	0.024
ENSG00000223177.1	RNA5SP39	0.182	0.195	0.172	0.151	0.129	0.093				0.263	0.301	0.345	-0.032	0.051	-0.12	0.221	0.264	0.118	0.12	0.214	0.061	-0.094	-0.119	-0.027	-0.025	-0.028	-0.027	0.085	0.177	0.099	0.056	-0.029	-0.013	0.271	0.275	0.215	0.242	0.257	0.213	0.094	0.047	0.004	0.115	0.014	0.004
ENSG00000223179.3	RNU6-373P	0.031	0	-0.033	0.036	0.071	-0.022										0.121	-0.062	0.051	-0.056	-0.063	0.072	-0.068	0.081	-0.475	0.068	-0.018	-0.043	0.019	-0.133	0.161	0.017	0.079	0.088	0.196	-0.017	0.01	0.002	-0.105	-0.021	-0.077	-0.264	0.066	0.002	-0.01	0.015
ENSG00000223181.1	RNU6-1199P	0.059	-0.007	-0.054	-0.026	0.025	-0.027										0.076	0.07	0.003	0.001	-0.004	0.037	0.197	0.133	0.18	0.042	0.072	-0.006	-0.062	0.034	0.094	-0.042	-0.008	0.003	0.034	-0.05	-0.035	-0.017	-0.073	0.059	-0.028	0.101	0.026	-0.045	-0.025	0.021
ENSG00000223188.1		0.203	0.169	0.147	0.035	-0.004	-0.054										0.096	-0.032	0.026	0.02	0.099	0.016	-0.101	-0.064	0.095	0.078	-0.025	-0.018	-0.105	0.042	0.111	0.058	0.092	0.007	0.067	0.123	-0.007	-0.047	0.127	-0.067	0.08	0.038	0.008	0.084	0.044	0.13
ENSG00000223189.1	RNU6-177P	0.031	0.061	0.062	-0.087	-0.07	0.028										-0.056	-0.028	-0.014	-0.025	0.003	-0.029	-0.153	0.098	-0.16	-0.016	0.101	0.016	-0.048	0.072	0.05	-0.006	-0.026	0.006	0	0.048	0.067	-0.021	0.053	-0.065	0.029	0.006	0.083	0.013	0.06	-0.014
ENSG00000223190.1	RN7SKP100	-0.002	0.061	0.031	0.111	0.023	0.001				-0.043	-0.08	-0.017	-0.092	-0.019	-0.069	-0.017	0.065	-0.06				-0.083	0.031	-0.077	-0.031	0.055	0.005	-0.026	-0.043	-0.027	0.005	0.058	-0.012	-0.02	0.026	0.107	0.109	0.043	0.022	0.037	0.042	-0.099	-0.072	0.036	0.009
ENSG00000223191.1	RNU6-293P	0.023	0.01	0.021	-0.094	-0.037	-0.021										-0.034	0.021	-0.014	-0.028	-0.07	0.08	0.103	0.109	0.026	-0.014	-0.024	-0.037	0.097	-0.052	0.115	0.019	0.064	0.02	0.042	0.08	0.033	-0.099	0.043	-0.024	0.107	0.146	0.169	0.035	-0.02	0.045
ENSG00000223197.1	RNU6-1001P	-0.034	-0.022	0.004	0.064	-0.043	-0.052																			-0.017	-0.044	-0.051	-0.075	-0.034	-0.011	0.046	0.055	0.022	-0.067	0.044	0.043	0.025	-0.109	-0.017	0.215	0.025	0.014	0.03	0.033	0.001
ENSG00000223198.1	RNU2-22P	0.137	0.107	0.07	-0.112	-0.147	-0.136				0.121	0.018	0.058	0.146	0.111	0.002	0.243	0.268	0.126	0.1	0.161	0.055	-0.073	0.124	-0.14	-0.04	0.02	-0.056	0.262	0.188	0.144	0.056	0.017	-0.027	0.309	0.289	0.161	0.184	0.161	0.198	0.033	-0.046	-0.029	0.047	-0.031	-0.014
ENSG00000223202.1	RN7SKP297	-0.004	-0.035	0.02	-0.023	-0.025	-0.001							0.044	0.059	0.007	0.025	-0.081	-0.001	-0.002	-0.061	-0.037	0.1	0.184	0.007	0.095	0.049	-0.093	0.004	-0.011	-0.07	0.078	-0.017	0.104	0.062	-0.111	0.085	0.03	-0.032	0.005	-0.083	-0.014	0.044	-0.024	0.025	-0.009
ENSG00000223203.1	RNA5SP221	0.085	0.087	0.105	0.103	0.122	0.009							-0.133	-0.065	-0.125	0.03	0.001	0.014	0.038	-0.051	-0.034	-0.054	0.059	0.127	0.007	-0.02	0.013	0.043	0.028	-0.041	-0.063	-0.043	-0.116	0.104	0.122	0.1	0.137	-0.106	-0.1	0.081	0.073	0.035	0.137	0.06	-0.03
ENSG00000223208.1	RNU6-1217P	-0.076	-0.021	-0.059	-0.029	-0.03	0.025										0.02	0.067	0.01	0	0.111	-0.051	0.183	-0.063	0.152	-0.022	0.07	-0.008	0.004	0.081	0.028	-0.114	-0.017	-0.003	0.074	0.105	0.209	0.186	-0.025	-0.015	0.076	0.126	0.019	-0.038	0.075	-0.055
ENSG00000223212.1	RNU4-74P	-0.036	0.008	0.023	-0.01	-0.007	0.053										-0.017	0.026	-0.039	0.037	0.01	0.005	-0.023	-0.001	0.017	-0.054	-0.066	-0.015	0.004	0.079	0.006	0.034	0.068	-0.019	0.048	0.098	0.037	0.052	0.066	0.03	-0.073	-0.006	-0.086	-0.05	0.022	-0.007
ENSG00000223215.1	RNU6-607P	-0.027	-0.009	0.005	0.043	0.062	-0.046										0.085	-0.074	-0.028	0.046	-0.01	0.097				-0.007	0	-0.004	-0.143	-0.049	0.063	0.054	0.025	0.041	-0.006	0.056	-0.009	0.021	-0.058	-0.069	-0.001	0.112	0.015	-0.013	-0.024	0.004
ENSG00000223217.1	RNU6-938P	-0.043	-0.019	0.015	0.025	-0.067	-0.008																0.045	0.194	0.123	0.023	0.039	0.032	-0.057	0.043	0.022	-0.081	0.068	0.045	0.033	-0.042	-0.053	0.026	-0.03	0.043	0.193	0.016	-0.036	0.058	0.003	-0.003
ENSG00000223220.1		0.252	0.222	0.161	0.148	0.115	0.082										0.358	0.307	0.308	0.368	0.337	0.197	0.048	-0.138	-0.196	0.065	-0.001	0.028	0.022	0.119	0.079	0.103	0.126	0.031	-0.047	0.031	-0.004	-0.04	-0.018	0.041	0.041	-0.044	0.079	-0.02	0.08	0.034
ENSG00000223223.1	RN7SKP192	-0.043	-0.002	0.009	-0.039	-0.006	0.065				-0.3	0.153	0.117	-0.01	0.016	0.034	0.022	-0.03	0.025	-0.029	-0.009	-0.015	0.011	0.098	0.006	-0.024	0.001	-0.021	0.034	-0.025	-0.052	-0.035	-0.079	0.055	-0.003	-0.03	-0.028	-0.014	-0.054	-0.036	-0.145	-0.063	-0.054	0.028	0.076	0.015
ENSG00000223224.1	SNORD71	-0.032	0.087	0.058	0.066	0.059	0.008										0.132	0.186	0.163	-0.009	-0.063	-0.027	-0.101	0.088	0.035	-0.024	0.051	-0.024	-0.017	0.003	-0.008	-0.04	0.022	-0.061	0.023	0.037	-0.021	-0.015	0.01	-0.018	0.187	0.061	0.083	0.009	-0.04	0.011
ENSG00000223225.1	RNU6-1054P	-0.007	0.045	0.053	0.005	0.042	0.047							-0.056	0.039	0.009	-0.117	0.038	-0.146	-0.037	-0.017	-0.014	0.08	0.043	-0.142	0.015	-0.001	0.058	0.073	0.146	-0.091	-0.085	-0.107	-0.097	0.004	-0.056	-0.013	0.019	0.051	-0.018	0.213	0.093	0.1	-0.043	-0.006	0.024
ENSG00000223229.1	RN7SKP270	0.02	0.07	-0.029										-0.029	0.035	0	-0.008	0.011	0.082				-0.013	-0.045	0.016	0.041	0.012	-0.044	-0.091	0.004	0.036	0.085	-0.005	-0.01	0.032	0.086	0.064	0.034	0.049	0.065	0.175	-0.161	-0.187
ENSG00000223238.1	RNA5SP294	0.026	0.033	-0.029	-0.005	-0.04	0.058										0.018	0.123	0.03	0.045	-0.015	-0.004	-0.306	-0.206	0.002	-0.053	0.022	-0.032	0.179	0.054	0.008	-0.002	0.047	0.063	0.086	0.017	0.027	0.068	0.051	0.062	0.15	0.075	0.139	0.032	0.021	-0.024
ENSG00000223245.1	RNU4-63P	0.012	0.065	0.01													0.003	-0.07	0.036	-0.026	0.051	0.026				-0.018	0.021	-0.066	0.116	0.064	-0.072	0.045	0.039	0.012	-0.058	0.01	0.034	-0.099	-0.016	-0.009	0.025	-0.012	0.093	-0.012	0.039	0.009
ENSG00000223247.1	RNU2-64P	0.037	0.082	0.006	-0.026	0.048	0.058							-0.043	-0.029	-0.073	0.057	0.008	-0.137	-0.045	-0.076	-0.151	0.082	-0.015	-0.106	-0.004	-0.027	0.052	0.047	0.119	0.007	-0.09	-0.093	0.029	0.038	0.025	-0.066	-0.011	-0.007	-0.105	0.169	0.17	0.073	-0.146	0.055	0.067
ENSG00000223254.1		0.069	0.083	0.102	0.224	0.208	0.192										0.271	0.235	0.231	0.173	0.144	0.094	0.216	0.07	0.029	-0.003	0.04	0.047	0.197	0.17	0.1	0.111	0.112	0.09	0.183	0.162	0.148	0.196	0.124	0.059	0.099	0.147	0.158	0.113	0.119	0.109
ENSG00000223256.1	RNU6-785P
ENSG00000223258.1	RNU6-575P	0.051	0.017	0.002	0.078	0.013	-0.02										-0.076	0.075	0.086				-0.037	0.114	0.277	0.005	-0.008	0.005	0.022	-0.051	-0.012	0.009	0.044	0.01	0.035	0.067	0.027	-0.02	0.106	0.063	0.178	-0.005	0.082	-0.009	-0.008	0.006
ENSG00000223259.1	RNA5SP508	0.025	0.007	0.01	0.032	-0.091	0.034										-0.019	-0.024	-0.036	-0.004	-0.084	0.05	-0.012	-0.095	0.109	0.038	-0.11	-0.038	0.062	0.045	-0.046	-0.041	0.131	-0.054	0.073	-0.045	-0.064	0.103	0.053	0.089	-0.059	-0.069	0.062	-0.019	-0.026	-0.02
ENSG00000223260.1	RN7SKP194	-0.006	0.012	-0.015													0.087	-0.149	-0.036	0.088	0.003	-0.011				-0.009	0.06	-0.005	0.065	0.137	-0.063	-0.1	-0.026	-0.042	0.016	-0.067	0.083	-0.028	-0.075	0.006	-0.047	-0.159	-0.126	0.055	0.081	0.032
ENSG00000223262.1	RNA5SP492	0.019	0.014	0.059	-0.005	-0.044	-0.017							0.109	-0.025	-0.013	0.1	0.029	0.01	0.004	0.024	-0.03	-0.03	-0.19	-0.262	-0.01	-0.075	0.044	0.01	-0.035	-0.027	-0.048	-0.052	-0.088	0.063	0.034	0.026	0.01	0.05	-0.004	-0.018	-0.086	0.052	-0.004	0.03	0.028
ENSG00000223263.1	RNU6-387P	0.168	0.176	0.166	-0.076	-0.085	0.018							0.167	0.071	0.085	0.223	0.212	0.208	0.087	0.094	0.036	-0.022	0.065	-0.048	-0.011	0.042	0.041	0.033	0.08	0.077	0.078	0.212	0.084	0.221	0.202	0.156	0.17	0.185	0.063	0.088	-0.062	0.039	0.001	0.015	-0.018
ENSG00000223265.1	RNU6-592P	0.067	0.001	0.108													-0.049	-0.049	-0.11				-0.004	0.019	0.337	0.058	-0.013	-0.022	0.004	-0.023	0.141	-0.037	-0.021	-0.07	-0.028	0.231	-0.063	0.031	0.052	0.074	-0.171	0.107	0.093	0.04	0.013	0.027
ENSG00000223269.1	RN7SKP53	0.036	0.021	0.011										-0.033	-0.068	-0.006	0.116	-0.021	0.132							0.073	-0.035	0.004	-0.05	0.005	-0.072	0	0.009	0.105	0.006	0.055	0.006	0.01	-0.004	0.041	-0.151	0.036	0.114	-0.127	0.013	-0.064
ENSG00000223271.1		-0.025	0.01	0.008	-0.013	-0.051	-0.042										-0.007	0.017	0.013	0.04	-0.005	-0.045	-0.081	-0.291	-0.055	-0.031	0.045	0.012	0.097	0.207	0.062	0.011	0.014	-0.001	-0.017	0.005	0.018	0.059	-0.095	0.037	-0.066	-0.022	0.022	-0.012	0.003	0.026
ENSG00000223273.1	RN7SKP172	0.028	-0.037	0.037	-0.011	-0.012	-0.06				-0.08	0.018	0.026	0.034	-0.055	-0.046	0.061	0.067	-0.023	0.056	0.068	0.049	0.172	0.157	0.017	-0.063	-0.007	0.041	0.008	-0.032	-0.033	0.007	0.004	0.024	0.032	0	0.052	-0.034	-0.037	-0.006	-0.014	0.062	-0.014	0.013	0.067	-0.011
ENSG00000223274.6		0.145	0.172	0.156	0.088	0.129	0.116										0.102	0.144	0.017	0.15	0.169	0.109	0.038	0.089	0.147	0.092	-0.024	-0.087	0.1	0.131	0.105	0.197	0.171	0.026	0.239	0.215	0.202	0.204	0.208	0.224	0.2	0.131	0.113	0.211	0.114	0.093
ENSG00000223274.6_PAR_Y	RNA5SP498										0.026	-0.133	-0.035	0.087	-0.005	-0.009
ENSG00000223280.1	RNU6-57P	0.028	-0.003	0.013	-0.028	-0.001	0.021										-0.005	0.062	0.01	0.072	0.086	0.077	0.112	-0.117	0.132	-0.017	-0.05	0.024	0.014	0.084	0.03	-0.039	0.038	0.003	0.065	0.11	0.071	0.155	-0.023	0.072	0.045	-0.001	0.128	0.085	-0.049	-0.044
ENSG00000223281.1	RN7SKP85	0.009	-0.002	0.001	-0.05	0.101	-0.143							0.016	-0.02	0.027	0.087	0.005	0.026	-0.069	0.038	0.015				-0.053	-0.049	-0.032	0.06	0.026	0.09	-0.029	0.085	-0.016	0.056	0.023	-0.03	0.066	0.035	-0.081	0.058	0.003	0.072	0.005	0.04	-0.03
ENSG00000223282.1	RN7SKP165	0.005	0.041	0.077	0.084	-0.06	0.023				-0.006	0.007	-0.097	0.069	-0.044	-0.009	-0.014	-0.002	0.052				-0.455	-0.09	-0.214	0.058	-0.018	-0.012	-0.199	0.016	0.034	0.08	0.058	0.059	0.028	-0.084	-0.056	-0.08	0.02	0.017	-0.013	0.094	-0.077	-0.014	-0.01	0.004
ENSG00000223284.1	RNU6-195P
ENSG00000223287.1	RNU6-954P	0.074	0.036	-0.017	-0.007	-0.068	-0.02										0.118	0.065	-0.161							0.007	-0.11	0.007	-0.01	-0.015	-0.022	-0.027	-0.064	-0.024	0.057	-0.065	0.059	0.036	0.028	0.006	-0.064	0.057	0.022	-0.027	0.059	0.06
ENSG00000223290.1	RNA5SP107	0.138	0.093	0.113	-0.03	-0.011	0.039							0.023	0.014	0.055	0.011	0.015	-0.014	0.036	0.04	-0.077	-0.139	-0.214	0.068	-0.066	-0.048	0.005	0.048	-0.046	0.015	0.093	0.046	-0.054	-0.021	-0.012	-0.151	0.033	0.001	-0.067	0.192	0.085	-0.148	-0.01	0.036	0.007
ENSG00000223293.1	RNA5SP270	0.043	0.008	0.002													0.001	0.114	0.116				-0.069	0.414	-0.12	0.007	-0.018	0.038	0.031	0.006	0.121	0.022	0.014	0.038	-0.072	-0.159	0.101							-0.007	-0.027	0.021
ENSG00000223294.1	SNORD83	-0.001	0.011	-0.014	0.086	-0.032	0.008										0.052	-0.009	-0.027	-0.035	-0.036	-0.02	0.019	-0.016	-0.172	0.058	0.038	-0.047	0.082	0.007	-0.084	-0.049	0.018	-0.066	0.024	0.118	-0.048	0.078	0.017	0.029	-0.286	0.14	-0.012	0.048	-0.056	0.004
ENSG00000223298.1	RNY3P8	0.339	0.349	0.29	0.349	0.421	0.369				0.175	0.043	-0.034	0.022	0.048	0.01	0.225	0.194	0.207	0.037	0.047	-0.05	0.095	-0.025	0.062	-0.072	0.012	0.038	0.272	0.242	0.283	0.254	0.267	0.177	0.205	0.148	0.138	-0.011	0.025	0.085	0.315	0.27	0.279	0.255	0.122	0.302
ENSG00000223299.1	RN7SKP108	0.023	0.047	0.03													0.007	-0.025	0.046							-0.035	0.032	0.036	0.018	0.104	0.037	-0.078	-0.076	-0.054	0.012	-0.011	0.061	-0.01	0.016	0.053	0.365	0.106	0.074	-0.045	-0.04	0.012
ENSG00000223300.1		0.068	0.058	0.077	-0.06	0.008	-0.034										0.001	0.004	0.16	0.082	0	0.129	-0.062	-0.047	0.141	-0.006	-0.035	-0.03	0.033	0.012	0.102	-0.086	-0.076	0.034	0.14	0.081	-0.048	0.02	0.113	-0.01	-0.031	-0.117	0.008	-0.008	0.019	-0.023
ENSG00000223302.1		-0.02	-0.016	0.007	-0.007	-0.069	0.009										0.027	0.11	0.031	-0.051	0.071	0.022	0.113	0.086	0.065	-0.034	0.001	0.012	0.036	0.091	-0.054	0.076	-0.022	-0.046	0.071	0.063	0.008	-0.016	0.066	0.089	0.137	0.041	0.06	0.103	0.056	0.038
ENSG00000223305.1	RN7SKP30	0.031	0.089	-0.03	0.004	-0.037	0.013				-0.135	-0.1	-0.002	0.102	0.045	0.091	-0.009	0.085	-0.04	0.036	0.058	0.021	0.014	0.106	-0.124	0.053	0.043	0.056	0.049	0.112	0.075	0.036	0.01	-0.046	0.167	0.12	0.021	0.024	0.062	0.061	0.113	0.073	0.104	0.074	-0.014	0.048
ENSG00000223306.2	RNU6-1304P	0.031	0.086	-0.037	0.073	0.021	-0.008										-0.101	-0.022	0.006	0.109	-0.045	0.005	-0.014	0.492	0.367	0.027	0.06	-0.005	0.033	0.042	0.031	-0.027	0.063	-0.074	0.071	0.078	0.038	0.017	0.002	0.013	-0.061	-0.073	0.066	0.03	-0.009	-0.046
ENSG00000223308.1	RN7SKP101	-0.032	-0.035	-0.028	0.039	-0.024	-0.037							-0.006	0.003	-0.05	-0.12	0.01	0.001				0.672	0.137	0.222	-0.029	-0.033	-0.017	0.05	0.006	0.068	0.037	-0.017	-0.062	-0.012	0.076	0.071	-0.051	-0.041	0.046				-0.032	-0.019	-0.039
ENSG00000223309.1	RNU6-722P	0.138	0.145	0.068	0.139	0.114	0.008							0.038	-0.011	-0.033	0.204	0.202	0.176	0.125	0.164	0.029	-0.058	0.026	-0.013	0.014	-0.043	0.073	0.024	0.171	0.113	-0.02	0.051	0.008	0.222	0.172	0.154	0.03	-0.025	-0.028	0.045	-0.018	0.078	-0.049	-0.09	0.07
ENSG00000223313.1	RNU6-516P	0.193	0.228	0.194	0.274	0.293	0.186				0.249	0.097	0.049	-0.074	-0.062	-0.07	0.329	0.337	0.29	-0.074	-0.12	0.052	0.131	0.138	-0.02	0.024	0	0.016	0.139	0.067	0.007	0.068	0.074	-0.003	0.089	0.151	0.047	0.035	0.012	-0.026	0.112	-0.02	-0.099	0.082	-0.024	0.068
ENSG00000223315.1	RN7SKP279	-0.01	-0.062	-0.02													0.038	-0.018	0.037				-0.081	0.115	-0.219	-0.013	-0.005	0.062	-0.036	-0.043	0.127	-0.03	-0.023	0.06	0.068	-0.088	-0.042	0.007	0.036	0.011	0.086	-0.263	-0.218	0.059	-0.005	-0.02
ENSG00000223318.1	RNA5SP111	0.289	0.278	0.243	0.322	0.302	0.248							-0.074	-0.028	-0.071	0.254	0.239	0.211	0.15	0.091	0.178	0.092	-0.085	0.186	0.129	-0.008	-0.057	0.149	0.202	0.173	0.205	0.175	0.054	0.305	0.276	0.218	0.145	0.198	0.087	0.054	-0.012	0.077	0.127	-0.016	0.073
ENSG00000223321.1	RN7SKP293	0.116	0.036	-0.018	0.04	-0.051	0.057				0.002	-0.212	0.006	0.017	-0.04	-0.037	0.059	0.058	-0.01	0.006	-0.03	0.118	0.146	0.082	0.016	0.007	-0.01	-0.004	0.008	0.106	-0.004	-0.074	-0.016	-0.082	0.043	0.024	0.048	0.119	0.064	0.119	0.051	-0.162	0.035	-0.039	0.066	0.061
ENSG00000223324.1	RN7SKP273	0.002	0.098	0.064	-0.038	-0.098	-0.049				0	0.021	-0.001	0.002	0.01	0.019	-0.074	-0.068	0.043	0.018	-0.058	-0.025	0.018	0.037	0.023	-0.063	-0.075	0.013	0.008	-0.016	-0.07	-0.012	-0.009	-0.007	0	-0.005	-0.059	0.036	-0.047	-0.011	0.1	-0.029	-0.084	-0.072	0.02	0.018
ENSG00000223327.1	RNU2-71P	0.037	-0.022	-0.003	-0.012	0.023	0.033							0.048	-0.029	0.005	-0.008	-0.076	0.003	-0.003	0.086	-0.06	0.126	0.052	0.113	0.041	0.03	0.069	0.006	0.036	0.005	0.032	0	-0.014	0.019	0.06	0.092	-0.071	-0.052	0.1	0.099	0.116	-0.091	0.002	0.023	0.03
ENSG00000223330.1	RNU6-1052P	0.012	0.004	-0.04	0.037	0.075	-0.038																			0.009	0.04	-0.066	0.074	-0.013	0.006	0.025	-0.017	0.136	0.019	0.093	0.042	0	-0.055	-0.011	0.153	0.12	0.017	-0.045	0.052	-0.037
ENSG00000223335.1	RNU6-603P	0.036	0.008	-0.012	-0.017	0.007	0.017										0.074	0.032	-0.033	0.059	-0.05	0.039				0.017	0.016	0.064	-0.028	-0.049	0.035	-0.07	0.03	-0.043	0.066	0.021	0.055	0.117	-0.11	0.001	0.026	0.05	0.025	-0.026	-0.025	-0.028
ENSG00000223336.1	RNU2-6P	0.078	0.127	0.121	0.042	-0.057	0.035				-0.035	-0.042	-0.078	0.006	0.021	0.013	0.291	0.28	0.335	0.312	0.316	0.225	0.032	-0.035	0.06	-0.108	-0.062	0.106	0.107	0.094	0.012	-0.066	-0.09	-0.009	0.103	0.17	0.114	0.034	0.04	0.01	0.026	-0.044	0.095	-0.001	0.084	-0.023
ENSG00000223341.1	RN7SKP3	0.051	-0.021	0.045										0.017	0.078	-0.016	-0.166	-0.003	0.016				0.438	0.349	-0.393	-0.036	0.013	-0.01	-0.012	-0.005	-0.08	-0.085	0.003	0.001	0.058	-0.012	0.046	-0.008	-0.005	0.07	0.032	0.082	-0.141	-0.027	-0.017	0.022
ENSG00000223342.2	RP3-429O6.1	0.187	0.158	0.075	0.125	0.212	0.021										0.058	-0.028	0.019	-0.039	0.035	0.077	0.002	-0.261	-0.045	-0.09	-0.005	-0.028	0.03	0	0.038	-0.002	0.076	0.039	0.015	0.059	0.019	0.03	0.059	0.008	0.002	0.025	-0.093	-0.009	0.01	0.007
ENSG00000223343.1	RP13-131K19.2	0.356	0.323	0.284	0.422	0.411	0.192										0.15	0.083	0.094	0.053	0.005	0.008	0.213	0.207	0.043	-0.074	-0.033	-0.039	0.257	0.218	-0.039	0.063	0.058	-0.009	0.229	0.191	0.137	0.314	0.121	0.156	0.164	0.209	0.118	0.153	0.036	0.044
ENSG00000223344.1	RP11-541F9.1	0.019	0.074	0.011	0.003	-0.006	-0.175													-0.062	0.107	-0.125	0.159	-0.046	-0.147	0.044	0.004	0.08	-0.067	0.074	-0.131	-0.033	0.018	0.019	-0.005	-0.033	-0.049	0.034	0.018	0.023	0.101	0.093	0.14	0.006	-0.022	-0.001
ENSG00000223345.3	HIST2H2BA	0.145	0.175	0.028	0.064	0.028	0.017										0.108	0.121	0.029	0.08	0.043	-0.07	-0.137	0.1	0.028	0.003	-0.04	0.002	0.098	0.067	0.071	-0.031	0.041	0.016	0.199	0.179	0.124	0.272	0.154	0.132	0.035	-0.011	0.024	0.004	-0.173	-0.007
ENSG00000223349.1	KLF2P3	0.096	0.123	0.088	0.259	0.187	0.05				0.233	0.285	-0.057	0.081	0.087	0.06	0.002	-0.003	0.048	0.045	0.062	0.019	-0.084	0.042	0.017	0.071	-0.034	-0.009	0.01	0.033	-0.053	0.039	-0.05	0.055	0.078	-0.021	0.146	0.095	-0.008	0.008	0.016	-0.063	0.077	0.03	0.022	-0.004
ENSG00000223350.2	IGLV9-49	0.475	0.479	0.506	0.568	0.536	0.543				0.594	0.555	0.635	0.414	0.418	0.431	0.34	0.39	0.342	0.316	0.309	0.339	0.206	-0.057	0.163	0.001	-0.01	0.028	0.256	0.332	0.282	0.214	0.249	0.245	0.407	0.423	0.448	0.447	0.393	0.351	0.189	0.093	0.077	0.216	0.03	0.243
ENSG00000223351.5	ZNF385D-AS2	0.015	-0.001	-0.027	-0.024	-0.049	0.052										0.112	-0.033	0.107				0.01	0.041	0.093	-0.026	-0.019	-0.052	-0.021	-0.056	-0.064	-0.029	-0.078	-0.016	0.019	0.033	0.013	0.001	0.09	0.075	-0.152	-0.026	0.091	-0.013	-0.042	-0.054
ENSG00000223353.2	RP11-290P14.2
ENSG00000223356.1	RP11-66D17.5	0.171	0.128	0.086	-0.04	0.003	0.019										0.066	0.097	0.04	0.066	0.08	0.023	-0.02	-0.112	0.116	0.046	0.02	-0.016	0.014	0.069	0.022	0.039	0.034	-0.069	0.167	0.156	0.116	0.069	0.068	-0.06	-0.014	0.012	-0.026	0.085	0.027	0.063
ENSG00000223358.5	EHHADH-AS1	-0.035	-0.047	0.025	0.004	0.016	0.026				-0.061	-0.006	-0.078	-0.042	-0.067	-0.019	0.046	0.041	-0.012				0.016	0.016	0.08	0.023	-0.043	-0.003	-0.005	0.019	-0.004	0.019	0.038	0.026	0.082	-0.001	-0.084	0.087	-0.045	-0.063	-0.093	-0.048	0.01	0.044	0.016	-0.043
ENSG00000223360.1	AC096559.2	0.028	-0.02	0.026	-0.013	-0.044	0.032										-0.108	0.195	-0.075				-0.497	-0.189	0.234	-0.082	-0.005	-0.004	0.074	-0.159	-0.03	0.044	0.031	0.009	-0.005	-0.018	0.044	0.011	-0.177	-0.057	-0.036	-0.043	0.013	-0.045	0.062	-0.008
ENSG00000223361.5	FTH1P10	0.101	0.084	0.06	0.053	0.074	-0.051				0.23	0.059	-0.022	-0.061	-0.027	-0.012	-0.012	0.157	0.057	0.066	0.013	0.043	0.117	0.258	-0.072	0.002	-0.025	-0.037	0.153	0.17	0.025	-0.017	0.035	-0.007	0.001	-0.001	0.044	0.039	0.003	-0.011	-0.017	-0.049	-0.033	0.046	0.026	0
ENSG00000223362.1	CDY15P																			0.057	0.06	0.005	-0.363	-0.744	0.202							0.131	-0.108	0.06				-0.103	0.084	0.156	0.15	0.07	-0.112
ENSG00000223368.2	RP11-401G5.1	-0.061	0.039	0.03													0.194	0.138	0.033							-0.011	-0.039	0.073	-0.003	-0.076	0.14	-0.026	-0.037	-0.028	0.023	-0.002	-0.003	-0.083	0.005	0.078	0.033	0.077	-0.073	-0.02	-0.016	-0.012
ENSG00000223373.1	AC108066.1	0.065	0.02	0.024	-0.055	-0.045	0.066										0.06	-0.022	0.015	0.063	-0.101	-0.026	-0.051	0.165	0.055	-0.009	0.068	0.001	0.125	0.003	-0.018	-0.034	-0.039	-0.01	0.019	0.002	0.001	0.21	0.043	0.022	-0.037	0.063	-0.058	0.023	-0.006	-0.004
ENSG00000223374.1	AC005104.3	0.24	0.253	0.235	-0.091	-0.049	-0.02										0.205	0.179	0.174	0.148	0.146	0.162	0.195	-0.12	0.022	-0.008	-0.035	0.018	0.143	0.151	0.001	-0.058	0.117	-0.067	0.37	0.376	0.378	-0.025	-0.001	-0.042	0.173	0.151	0.03	0.027	0.089	-0.011
ENSG00000223375.1	RP11-224O19.5	0.067	0.002	-0.045	0.016	-0.012	0.007										0.084	0.072	-0.012	-0.008	0.033	0.053	-0.003	0.022	-0.083	-0.124	0.018	-0.053	-0.073	0.077	0.066	-0.011	0.065	-0.032	0.001	0.055	-0.033	0.03	-0.055	0.037	0.075	-0.078	0.065	-0.001	-0.025	0.043
ENSG00000223377.1	RP5-1014O16.1	0.05	0.034	0.034													-0.047	0.019	0.072							0	0.003	0.011	0.136	0.056	-0.097	0.041	-0.034	0.032	0.009	-0.025	0.021	-0.054	-0.022	-0.001				-0.031	-0.009	0.01
ENSG00000223379.1	RP11-374M1.4	0.016	-0.039	0.102	-0.042	0.054	0.03										0.032	0.028	0.017	-0.014	-0.039	0.021	0.015	-0.108	-0.146	0.115	0.001	-0.014	0.001	-0.071	-0.073	-0.056	0.025	-0.004	-0.013	-0.012	0.014	-0.018	-0.044	-0.01	0.004	-0.072	-0.166	-0.013	-0.042	-0.006
ENSG00000223381.2	RP11-655H13.2	-0.016	-0.007	0.032													0.026	0.082	0.052							0.082	-0.029	0.065	0.023	-0.027	-0.035	-0.01	0.093	0.008	0.01	-0.084	0.067	-0.022	-0.027	0.023	0.029	-0.038	-0.014	-0.013	-0.026	-0.002
ENSG00000223382.5	RP1-65J11.1	0.137	0.157	0.028	0.217	0.188	0.142										0.006	-0.019	0.015	0.054	0.097	-0.111	-0.02	-0.08	-0.094	-0.044	0.056	0.104	0.06	0.037	-0.016	0.006	-0.057	-0.057	0.127	0.068	0.013	0.095	0.063	0.104	0.012	-0.004	0.099	-0.001	-0.035	0.031
ENSG00000223383.1	HIST1H2APS6	-0.001	0.002	-0.035													-0.087	0.057	0.083							0.002	-0.006	-0.01	0.026	-0.038	-0.117	-0.037	-0.08	0.057	0.085	0.032	-0.027	-0.018	-0.034	0.068				-0.014	-0.001	0.007
ENSG00000223387.6	RP11-408H1.3	0.117	0.094	0.065	0.142	0.154	0.038										0.021	0.063	0.012	0.053	-0.005	0.036	-0.028	0.068	-0.033	0.018	-0.029	-0.05	0.227	0.178	0.136	0.042	0.036	0.068	0.161	0.08	0.105	0.084	0.127	0.099	0.079	0.104	0.02	0.05	0.092	0.007
ENSG00000223389.1	SDCBP2P1	0.031	0.07	-0.054	-0.032	0.002	0.01							-0.01	-0.028	-0.035	0.074	-0.139	-0.076	0.015	-0.02	-0.064	0.043	0.09	0.028	0.014	0.055	0	0.155	0.006	0.113	-0.036	0.007	0.039	-0.107	-0.056	-0.079	0.088	-0.009	-0.093	-0.009	-0.122	0.011	-0.065	-0.025	0.027
ENSG00000223390.1	RP11-91A18.4	0	-0.034	0.053	0.049	-0.059	0										0.038	0.02	0.062	0.08	-0.037	0.055	-0.067	0.064	-0.025	-0.02	0.041	0.045	0.034	0.043	0.062	0.039	-0.034	-0.06	0.054	0.097	0.124	0.032	0.023	-0.049	0.026	-0.011	0.011	-0.04	0.015	-0.056
ENSG00000223391.2	GS1-309P15.3	-0.052	-0.071	0.032	0.056	0.045	0.041										0.117	-0.038	-0.042	-0.03	0.004	0.008	0.039	-0.007	0.058	-0.011	-0.026	-0.004	0.054	-0.046	0.007	-0.055	0.032	-0.007	-0.115	0.029	0.06	0.027	0.038	-0.013	0.047	-0.043	0.046	0.106	0.042	-0.016
ENSG00000223392.1	CLDN10-AS1	0.17	0.201	0.116	0.105	0.071	0.082				0.082	0.033	0.058	-0.019	0.022	0.181	0.119	0.052	0.056	0.078	0.146	0.112	-0.04	0.08	-0.135	-0.005	0.024	-0.026	0.146	0.071	0.007	-0.075	-0.021	0.032	0.185	0.213	0.227	0.246	0.271	0.203	0.179	0.111	0.074	0.01	0.003	0.1
ENSG00000223393.2	RP5-858B6.3	0.257	0.263	0.221	0.017	0.047	-0.031										-0.037	0.096	-0.049	0.035	-0.056	0.016	0.024	-0.051	-0.266	0.065	0.043	0.015	0.288	0.169	0.142	0.128	0.105	-0.01	0.224	0.289	0.101	0.341	0.33	0.193	0.118	0.023	0.096	0.066	-0.014	0.079
ENSG00000223394.2	TRBV29OR9-2	0.041	0.017	0.026	-0.048	-0.086	0.053				-0.02	0.079	0.001	0.052	-0.015	0.005	0.104	0.082	0.113	-0.04	0.158	-0.076	-0.01	-0.073	0.013	-0.046	0.012	-0.062	0.115	0.151	0.047	0.161	0.14	0.065	0.134	0.007	-0.073	0.015	-0.055	-0.025	0.048	-0.07	0.021	-0.036	-0.035	0.055
ENSG00000223395.2	RBM22P7	0.001	-0.052	-0.041																			0.545	0.2	0.023	0.04	-0.005	0.012	-0.057	0.086	0.091	0.013	0.062	0.031	0.028	-0.097	0.05	0.015	-0.062	0.034	0.055	-0.067	-0.07	0.012	-0.006	-0.018
ENSG00000223396.4	RP11-134G8.5	0.342	0.307	0.275	0.416	0.388	0.251										0.149	0.074	0.2	0.122	0.078	0.056	0.019	0.102	-0.043	0.107	-0.066	-0.077	0.553	0.503	0.498	0.484	0.462	0.435	0.285	0.274	0.217	0.263	0.135	0.123	0.229	0.201	0.13	0.243	0.172	0.196
ENSG00000223398.1	AC027124.2	0.088	-0.022	-0.024	-0.033	-0.027	-0.032										0.044	0.128	0.043	0.022	-0.031	0.018	0.126	0.169	-0.287	-0.02	0.004	-0.054	0.032	-0.008	-0.13	0.043	-0.049	-0.061	-0.012	-0.006	-0.028	0.041	0.084	0.033	0.129	-0.044	-0.039	-0.01	-0.032	-0.019
ENSG00000223400.1	AP006748.1	-0.041	-0.032	0.001	-0.048	0.086	0.036										0.376	0.382	0.355	0.342	0.394	0.283	-0.046	-0.218	0	0.041	0.026	0.021	-0.004	0.024	0.021	0.024	-0.086	0.033	0.094	0.049	0.062	0.012	-0.121	0.036	0.156	0.112	0.001	0.152	0.069	0.022
ENSG00000223402.1	AC074121.4	-0.006	0.002	0.151	0.001	-0.08	0.072										0.11	0.118	0.075	0.064	0.054	0.068	-0.093	-0.024	0.049	0.002	0.004	-0.008	0.104	0.129	0.012	0.025	0.021	0.059	0.119	0.055	0.104	0.141	0.006	0.162	-0.068	0.043	-0.001	0.056	0.031	-0.042
ENSG00000223403.6	MEG9	0.254	0.276	0.156	0.168	0.316	-0.024				0.244	0.324	0.19	0.26	0.234	0.026	0.088	0.031	-0.008	0.094	0.061	0.141	0.171	0.015	0.282	-0.004	-0.059	0.025	0.011	-0.032	0.003	-0.008	0.084	-0.04	0.162	0.165	0.039	-0.083	-0.048	-0.03	0.013	-0.035	-0.15	-0.012	-0.002	0.033
ENSG00000223404.3	LINC00397	-0.016	0.05	0.006	0.018	-0.157	0.097				0.171	0.186	-0.103	-0.056	-0.026	0.039	0.116	0.002	0.017	0.03	0.04	0.019	0.068	-0.037	0.116	-0.059	0.051	-0.087	-0.043	-0.087	0.035	0.044	0.075	0.055	0.011	-0.047	0.059	0.006	-0.012	-0.107	0.074	0.107	0.047	0.072	0.058	0.016
ENSG00000223406.1	XKRYP5																			-0.044	0.059	-0.02
ENSG00000223407.1	USP9YP18
ENSG00000223409.1	RPL17P17	0.061	0.052	0.096	-0.077	-0.049	-0.014				-0.139	0.044	0.122	0.078	0.074	-0.046	-0.014	-0.015	0.033	-0.03	0.12	-0.06	0.011	-0.006	-0.103	-0.021	-0.004	0.051	0.039	-0.033	0.068	0.086	0.031	-0.033	0.033	0.035	-0.001	-0.02	-0.053	-0.027	0.136	0.055	0.011	-0.175	-0.196	-0.043
ENSG00000223410.1	RP1-191L6.2	-0.044	0.031	0.041													0.061	-0.058	0.008							-0.008	-0.014	0.016	0.013	0.001	0.004	-0.087	0.03	-0.002	0.001	-0.005	0.012	0.066	-0.009	-0.022	-0.061	-0.231	-0.005	-0.023	-0.005	0.031
ENSG00000223416.3	RPS26P15	0.112	0.1	0.105	-0.073	-0.009	0.077				-0.007	-0.174	0.058	-0.002	0.011	0.029	0.08	0.072	0.125	0.044	-0.026	0.062	-0.212	-0.022	-0.142	-0.013	0.061	0.093	0.161	0.178	0.071	-0.014	0.02	-0.06	0.191	0.243	0.098	0.072	0.039	-0.003	0.055	-0.107	0.062	-0.041	-0.008	0.005
ENSG00000223417.8	TRIM49D1	0.025	0.031	0.026							-0.128	-0.004	0.009	0.046	-0.035	-0.052							-0.095	0.081	0.099	-0.13	-0.027	0.013	0.175	0.191	-0.082	0.049	-0.126	0.032	-0.07	0.088	-0.081	0.011	-0.068	0.027	0.009	-0.036	-0.123	0.04	-0.002	0.039
ENSG00000223418.1	GS1-590J6.2	0.01	0.013	0.036	-0.016	0.027	0.038										-0.009	0.015	0.016	-0.105	-0.002	0.041	-0.09	0.089	0.083	0.019	-0.018	-0.044	-0.062	0.049	0.058	0.137	-0.016	-0.02	0.062	-0.018	0.017	0.044	0.035	-0.051	-0.059	-0.011	-0.092	0.037	-0.032	0.048
ENSG00000223419.1	AC006022.4	-0.043	-0.023	0.032	-0.032	-0.028	0.023										0.024	0.031	0.087	0.069	0.013	0.002	-0.167	-0.222	-0.23	0.042	-0.098	-0.001	-0.081	-0.074	0.029	0.067	0.045	0.134	-0.005	-0.016	0.057	-0.065	-0.045	0.034	0.002	0.003	0.09	0.01	0.029	0.037
ENSG00000223421.1	RP11-572H4.1	0	0.032	-0.048	-0.045	-0.026	0.03										0.021	0.028	0.002	0.042	-0.004	-0.061				-0.097	0.024	0.066	0.127	0.083	0.088	-0.029	-0.062	0.055	0.04	0.005	0.019	0.034	-0.046	-0.04	0.103	0.175	-0.24	0.008	0.002	0.018
ENSG00000223422.1	AC007274.2	0.155	-0.011	-0.02													-0.005	-0.008	-0.103							-0.06	0.064	0.009	-0.001	0.04	-0.007	-0.027	-0.02	-0.037	0.036	0.049	-0.034	-0.059	0.017	0.042	-0.183	-0.035	-0.028	-0.063	0.013	-0.012
ENSG00000223427.1	AC016716.1	-0.007	0.023	-0.008	0.055	-0.018	-0.136										0.102	0.062	0.022	0.018	0.09	-0.024	-0.057	-0.273	0.283	0.017	-0.03	-0.069	0.074	-0.068	0.013	-0.004	-0.067	0.007	0.184	0.012	0.069	0.035	0.054	-0.026	0.009	-0.149	-0.06	0.045	-0.075	-0.001
ENSG00000223428.1	RP11-399K21.5	0.011	-0.04	0.012	0	0.09	0.164										0.01	0.028	0.156	0.095	0.06	0.119	0.033	0.152	-0.124	0.039	0.027	-0.075	-0.058	0.033	0.043	-0.011	0.02	0.043	0.097	0.1	-0.035	-0.033	-0.062	0.059	0.092	-0.04	-0.014	-0.044	-0.015	-0.034
ENSG00000223429.1	RP4-800M22.2	0.042	0.037	0.029	-0.011	0.043	0.008										-0.039	0.009	-0.009	0.017	0.043	0.067	0.029	0.283	0.072	0.073	0.025	-0.003	-0.132	-0.014	0.097	-0.08	0.008	0.039	0.003	-0.036	0.026	-0.019	-0.004	-0.106	-0.023	-0.043	-0.067	-0.015	0.063	0.102
ENSG00000223430.1	AC011243.1	-0.005	-0.015	-0.025	-0.059	-0.034	0.044										0.039	-0.013	-0.06				0.154	0.227	0.058	-0.04	0.005	0.014	0.083	0.008	0.094	-0.029	0.03	-0.004	0.01	0.004	-0.031	0.032	-0.006	0.022	0.111	0.036	-0.032	-0.027	0.049	0.018
ENSG00000223431.1	MTND6P21	0.142	0.085	0.01	-0.036	-0.075	0.017				-0.092	-0.087	0.048	-0.031	-0.021	-0.061	0.011	0.097	0.094	0.058	0.133	-0.059	0.06	0.069	-0.071	-0.015	0.021	0.06	-0.001	-0.036	0.035	0.011	-0.054	-0.015	0.123	0.164	-0.032	0.014	0.037	0.004	0.156	0.139	0.116	0.18	0.06	0.046
ENSG00000223432.1	RP11-62L18.3	0.085	0.154	0.052	0.137	0.213	0.038										0.019	0.075	0.141	0.027	0.041	0.012	0.117	0.061	0.081	0.12	-0.005	-0.02	0.036	0.101	0.02	-0.004	0.072	0.005	0.169	0.083	0.062	0.106	0.095	0.123	0.092	0.027	-0.116	0.006	-0.025	0.001
ENSG00000223433.1	AC079767.3	-0.034	-0.012	-0.013	0.032	0.058	0.037										0.21	0.183	0.106	-0.177	-0.077	-0.106	0.072	0.139	-0.18	-0.009	0	-0.039	-0.071	-0.014	-0.051	-0.046	-0.011	0.092	0.046	0.138	0.064	-0.054	-0.026	0.055	-0.005	-0.124	0.009	-0.053	-0.056	0.006
ENSG00000223436.1	AC011625.1	0.034	0.045	0.001	0.078	-0.077	0.045										0.04	-0.043	-0.059	0.035	0.011	-0.085	-0.166	0.048	0.001	-0.045	0.036	0.026	-0.025	-0.007	-0.011	-0.015	0.058	-0.026	0.129	0.079	0.087	0.083	-0.027	0.058	0.023	0.043	-0.046	0.06	0.031	-0.032
ENSG00000223437.1	TMSB4XP3	0.054	0.111	0.072	0.045	0.043	0.015										0.098	0.161	0.113	0.019	0.098	0.004	-0.095	0.035	-0.004	-0.013	0.031	-0.036	0.015	0.111	0.013	0.066	0.106	-0.01	0.088	0.023	0.004	0.1	-0.083	0.025	-0.034	-0.07	0.001	-0.002	-0.029	0.064
ENSG00000223438.1	RP1-171K16.5	0.028	0.054	0.045	0.074	-0.001	0.049										0.115	-0.047	0.03				0.185	-0.143	0.071	-0.077	-0.005	-0.012	0.072	0.079	-0.038	0.037	0.003	0.049	0.029	0.032	0.077	-0.021	-0.029	0.074	0.099	-0.052	-0.009	-0.001	0.048	-0.02
ENSG00000223440.1	RP11-555J4.4	0	-0.052	-0.005	-0.101	0.009	-0.05										0.055	-0.012	0.098				-0.041	0.039	-0.178	-0.018	0.025	0.018	0.01	-0.001	-0.063	-0.101	0.11	-0.004	-0.07	-0.009	-0.065	0.007	0.067	0.049	0.037	-0.028	-0.059	-0.041	-0.014	0.024
ENSG00000223442.1	AC004041.2	0.249	0.289	0.203	0.07	0.067	0.035										0.104	0.086	-0.01	0.021	0.012	0.002	-0.019	-0.018	0.137	-0.061	0.071	-0.001	-0.076	0.131	0.038	0.019	0.037	-0.003	0.195	0.209	0.145	0.026	-0.04	0.081	0.028	-0.063	0.068	0.117	0.033	0.034
ENSG00000223443.2	USP17L2	0.049	0.044	0.03	0.091	-0.105	0.03				0.108	0.122	-0.025	0.051	-0.014	-0.098	-0.028	0.052	0.045	-0.012	-0.025	-0.072	0.045	-0.004	-0.161	-0.048	0.062	-0.028	0.021	0.015	0.021	-0.019	0.006	0.102	-0.053	-0.028	0.024	0.036	0.096	-0.03	0.006	0.008	-0.003	0.084	0.067	-0.052
ENSG00000223445.1	RPL6P21	0.021	0.068	0.047							0.085	-0.077	0.067	-0.007	-0.09	0.031	-0.021	-0.007	0.068	-0.053	-0.083	-0.102	0.005	-0.054	-0.034	-0.102	0.055	-0.021	0.057	-0.113	-0.029	0.114	0.017	0.036	0.049	-0.008	0.006	-0.025	0.076	-0.009	0.075	-0.011	0.022	0.006	0.01	0.034
ENSG00000223446.2	RP11-274J16.5	0.106	0.121	0.067	0.159	0.128	-0.021										-0.062	-0.022	-0.031	-0.098	-0.048	-0.014	-0.309	0.108	-0.051	0.011	0	-0.073	0.088	-0.01	0.044	-0.073	-0.019	-0.043	-0.019	-0.038	0.04	-0.046	-0.02	-0.04	0.018	-0.145	0.015	0.01	-0.019	-0.01
ENSG00000223450.1	RP11-52I18.1	0.068	0.089	0.096	0.002	0.014	-0.045										0.048	-0.009	-0.055	0.027	-0.04	0.048	0.061	-0.102	0.01	0.097	-0.069	-0.051	0.005	0.157	-0.016	0.014	0.016	-0.014	0.063	-0.016	0.013	-0.016	0.104	0.013	0.011	0.073	0.03	-0.129	-0.084	0.09
ENSG00000223452.3	HMGN2P18	0.087	0.044	0.034	0.132	0.044	-0.065				-0.019	0.108	0.061	0.076	0.017	-0.003	0.008	-0.002	0.045	0.052	0.041	-0.078	-0.088	-0.13	0.168	-0.046	-0.005	-0.005	-0.03	0.111	0.046	-0.036	0.009	0.007	0.104	0.037	0.059	-0.015	0.058	0.018	-0.068	-0.097	-0.038	0.005	0.031	0.018
ENSG00000223455.1	RP11-781P14.3	0.004	-0.022	0.033	-0.032	0.015	-0.048										0.031	-0.006	0.023				-0.079	0.217	0.045	0.006	0.021	0.001	0.065	0.03	-0.003	0.003	0.041	0.064	-0.018	-0.024	0.061	0.087	-0.067	0.021	0.119	0.077	-0.097
ENSG00000223457.1	HTATSF1P	-0.035	-0.008	-0.034	0.016	0.01	-0.053										0.019	-0.028	-0.012	0.052	-0.073	0.006	0.014	-0.245	-0.13	-0.031	-0.021	-0.037	0.129	0.022	-0.043	0.056	-0.037	-0.001	-0.026	0.014	0.063	0.059	0.036	-0.017	0.053	0.063	0.018	-0.059	-0.124	0.003
ENSG00000223458.2	LMO7DN-IT1	0.141	0.165	0.04	0.309	0.272	0.005										0.014	0.006	0.034	0.059	-0.006	-0.014	-0.083	-0.038	-0.065	-0.001	0.009	0.013	0.107	0.089	0.001	0.074	0.097	0.037	0.168	0.197	0.03	-0.041	-0.014	0.044	0.273	0.281	0.258	0.135	0.124	0.087
ENSG00000223459.6	TCAF1P1	0.21	0.224	0.257	-0.013	-0.002	0.055				0.04	0.14	0.101	-0.032	0.006	-0.011	0.455	0.451	0.427	-0.038	-0.037	0.006	0.168	-0.112	0.095	-0.048	-0.004	-0.035	0.278	0.324	0.268	-0.029	-0.035	-0.015	0.13	0.081	0.082	0.071	0.086	0.104	0.079	0.027	-0.017	-0.115	-0.101	0.049
ENSG00000223460.1	GAPDHP69	0.283	0.274	0.224	0.209	0.33	0.185				0.004	0.156	0.064	0.167	0.153	0.033	0.263	0.264	0.171	0.021	0.032	0.046	-0.171	-0.042	0.267	-0.032	0.025	0.004	0.073	0.026	-0.031	0.034	0.055	0.047	0.114	0.139	0.216	0.038	-0.035	-0.058	0.113	0.085	0.067	-0.082	0.078	0.012
ENSG00000223461.1	AC004471.9	0.388	0.396	0.274	0.296	0.279	0.229										0.155	0.13	0.123	0.046	0.075	0.063	0.083	-0.037	0.161	-0.069	-0.095	-0.015	0.075	0.155	0.095	-0.026	-0.085	-0.016	0.228	0.193	0.153	0.236	0.197	0.089	0.196	0.156	0.065	-0.04	-0.081	0.004
ENSG00000223462.2	RP11-285G1.9	0.136	0.09	0.017	-0.035	0.016	-0.033										0.076	0.097	-0.058	0.058	0.068	0.026	-0.197	0.076	-0.015	-0.096	-0.082	0.087	0.023	0.073	-0.003	-0.036	0.038	-0.154	0.092	0.051	0	0.119	0.054	0.034	0.015	0.103	0.005	-0.069	-0.074	0
ENSG00000223466.2	AC064834.2	0.063	0.091	0.035	0.034	0.039	-0.033										0.012	0.028	0.025	0.104	0.113	0.072	0.045	-0.018	-0.047	-0.004	0.119	0.068	0.041	0.104	0.013	-0.002	0.007	0.017	0.128	0.034	0.155	0.056	0.067	0.127	0.02	-0.075	-0.095	0.068	0.055	-0.034
ENSG00000223467.2	CALM1P1	0.019	0.038	0.002	0.04	-0.101	0.045				0.054	0.12	-0.062	0.001	-0.018	-0.041	0.321	0.26	0.134	-0.098	-0.107	-0.009	-0.043	-0.082	0.032	-0.002	-0.046	-0.023	-0.052	0.048	0.003	-0.005	-0.028	0.024	-0.024	-0.03	0.064	0.014	0.024	0.077	0.061	0.045	0.05	-0.13	0.015	0.07
ENSG00000223469.1	RP11-344J7.2	0.011	-0.065	0.021													-0.044	0.071	0.055				-0.445	0.167	0.139	0.041	0.02	0.03	-0.067	0.088	0.039	-0.01	-0.009	-0.021	-0.006	-0.07	0.01	-0.055	-0.153	0.005				0.016	-0.06	0.011
ENSG00000223470.3	RP11-490O24.2	0.005	0.047	-0.036	0.066	0.009	0.016										0.033	-0.021	0.034				-0.073	-0.089	-0.354	0.101	-0.006	-0.009	-0.029	0.055	-0.012	0.007	-0.045	-0.019	0.048	0.036	0.011	0.079	-0.066	0.051	-0.056	-0.039	-0.008	-0.002	0.085	0.01
ENSG00000223475.1	RP11-310H4.1	0.065	0.034	0.029	-0.088	-0.083	0.033										0.097	-0.001	0.03	0.025	-0.038	-0.032	-0.082	-0.073	-0.072	0.058	0.007	-0.015	0.034	-0.036	0.006	-0.067	-0.073	-0.002	0.019	0.105	-0.008	0.002	-0.073	-0.019	0.071	0.003	0.108	0.004	-0.025	0
ENSG00000223476.1	VN1R42P	0.129	0.153	0.115	-0.123	0.022	-0.011				0.025	0.062	0.051	0.015	0.111	0.037	0.233	0.251	0.134	0.155	0.077	0.084	0.003	0.017	0.126	-0.009	0.094	0.044	0.313	0.275	0.13	0.218	0.213	0.04	0.123	0.198	0.127	0.172	0.165	0.18	-0.003	-0.036	0.032	-0.028	-0.082	0.006
ENSG00000223478.1	RP11-545E17.3	0.251	0.225	0.25	0.029	0.018	0.034										0.237	0.237	0.213	0.063	0.107	0.229	0.189	0.019	-0.087	0.107	0.021	0.021	0.207	0.208	0.136	-0.02	-0.07	-0.072	0.254	0.239	0.086	0.177	0.194	0.269	0.297	0.189	0.051	0.243	0.217	0.132
ENSG00000223479.3	RP4-788P17.1	-0.057	-0.066	0.038	0	-0.106	0.023										-0.025	-0.054	-0.011	0.008	0.026	-0.006	-0.099	-0.136	-0.06	0.005	0.004	-0.012	0.062	0.016	-0.056	0.11	-0.075	0.012	-0.033	0.045	0.02	0.01	-0.053	-0.021	-0.262	-0.064	0.081	-0.042	-0.011	0.014
ENSG00000223482.8	NUTM2A-AS1	0.173	0.144	0.116	0.041	0.011	0.039	-0.072	-0.008	0.021	0.089	0.092	0.185	0.099	0.109	0.024	0.372	0.402	0.239	-0.027	-0.054	0.07	0.045	-0.122	0.013	0.066	-0.051	-0.032	0.056	-0.048	0.091	-0.083	-0.083	-0.002	0.142	0.074	-0.034	-0.043	-0.001	-0.1	0.089	-0.047	-0.082	-0.009	-0.053	0.029
ENSG00000223484.7		-0.015	0.047	0.041	-0.052	0.012	0.035										-0.081	-0.061	0.028	0.064	-0.041	0.056	-0.052	-0.094	-0.05	-0.004	0.066	0.028	0.029	-0.066	0.042	0.004	0.023	-0.038	-0.022	0.033	-0.118	0.032	-0.025	-0.023	-0.007	-0.096	0.019	-0.055	-0.001	0.007
ENSG00000223484.7_PAR_Y	TRPC6P1
ENSG00000223485.4	RP11-417E7.1	0.383	0.35	0.367	0.339	0.368	0.255										0.413	0.363	0.3	0.271	0.221	0.18	0.08	-0.073	0.003	0.033	0.028	0.009	0.373	0.399	0.407	0.178	0.257	0.281	0.409	0.386	0.376	0.559	0.552	0.536	0.247	0.183	0.171	0.242	0.197	0.188
ENSG00000223486.1	AC092198.1	0.155	0.192	0.084	0.031	0.08	0.05										0.078	0.081	0.066	-0.011	0.122	0.103	-0.176	-0.159	0.159	-0.029	0.001	-0.042	0.049	0.074	-0.019	-0.037	-0.08	0.011	0.3	0.242	0.166	0.325	0.207	0.224	0.261	0.218	0.105	0.319	0.194	0.152
ENSG00000223487.1	FRMPD4-AS1	0.011	-0.06	0.043										0.003	0.042	0.045							-0.09	0.046	-0.129	0.041	-0.023	0.062	-0.004	-0.043	-0.023	-0.016	-0.038	-0.002	-0.047	0.068	0.13	-0.005	0.039	0.029	0.08	0.172	0.043	-0.06	0.011	0.016
ENSG00000223488.2	MAPK6PS2	0.055	0.023	0.034	-0.046	-0.129	0.015										0.02	-0.041	-0.052	0.036	-0.058	0.031	0.062	0.101	0.093	0.006	-0.008	0.056	-0.006	0.041	0.007	-0.029	0.068	0.027	0.007	-0.067	0.115	-0.032	0.033	-0.004	-0.017	0.025	0.088	-0.058	0.014	0.06
ENSG00000223489.1	NEFHP1	0.02	-0.035	0.007	0.067	-0.03	0.075				0.067	-0.138	0.128	0.035	-0.035	0.017	-0.075	0.104	-0.043	-0.035	0.01	-0.003	-0.035	-0.08	0.073	-0.02	-0.001	0.044	-0.09	-0.061	0.071	0.03	-0.058	0.075	0.014	0.048	0.039	-0.045	0.029	0.044	0.097	-0.029	-0.028	-0.048	0.041	0.007
ENSG00000223490.2	CHCHD2P5	-0.043	0.004	0.09	0.031	-0.051	0.04				0.082	-0.064	0.011	0.075	0.023	0.07	-0.041	-0.026	0.054	-0.069	0.032	0.043	0.036	-0.039	0.185	-0.057	-0.04	0.006	-0.03	0.091	-0.012	0.186	0.068	0.109	0.076	-0.029	-0.02	0.025	0.011	0.041	-0.068	0.01	0.065	0.023	0.021	-0.014
ENSG00000223492.1	RP11-15M15.1	-0.007	0.081	0.03	-0.023	0.031	0.099										-0.042	-0.094	0.049	-0.015	0.089	-0.044	-0.073	-0.046	0.053	-0.07	0.02	0.017	0.005	-0.08	-0.063	0.059	-0.023	0.002	0.051	0.047	-0.071	-0.008	0.025	-0.049	-0.082	0.06	0.051	-0.084	0.062	0.055
ENSG00000223495.2	RP11-763B22.7	0.035	-0.019	0.073	0.204	0.024	0.057										0.081	0.026	0.031	-0.022	-0.073	0.01	0.139	-0.052	0.209	-0.005	0.027	0.051	-0.126	0.017	-0.05	-0.047	-0.073	-0.009	0.112	0.096	0.022	0.191	0.074	-0.024	-0.05	0.085	0.047	0.016	0.038	-0.015
ENSG00000223496.3	EXOSC6	0.345	0.278	0.235	0.191	0.259	0.179	0.1	0.06	0.02	0.058	-0.026	0.153	0.005	0.072	0.028	0.154	0.181	0.072	0.08	0	-0.063	0.109	-0.036	0.073	-0.06	0.036	-0.029	0.183	0.191	0.141	0.054	0.071	0.008	0.212	0.188	0.087	0.139	0.108	-0.023	0.016	-0.037	-0.075	-0.077	-0.076	-0.081
ENSG00000223497.1	AC063979.1	-0.069	-0.033	-0.045	0.01	0.062	0										-0.046	0.023	-0.027				-0.199	-0.056	0.151	-0.057	0.037	-0.006	-0.01	0.007	0.095	0.037	-0.067	-0.005	-0.079	0.003	0.062	-0.062	0.032	-0.047	0.08	0.121	-0.101	0.015	0.096	0.057
ENSG00000223498.1	RP11-716A19.3	0.028	-0.014	-0.042	-0.015	-0.02	-0.004										0.044	0.094	-0.015	-0.037	-0.02	-0.023	-0.035	0.019	0.07	0.089	0.038	-0.005	-0.012	0.09	0.003	-0.047	0.047	0.047	0.014	0.056	0.067	0.023	0.034	0.141	-0.003	-0.07	-0.06	0.024	0.014	0.008
ENSG00000223500.1	AC083862.6	0.024	-0.008	0.029	-0.013	-0.003	-0.019										0.04	0.165	-0.001	0.028	0.016	0.064	0.139	0.143	0.056	-0.003	-0.039	0.003	-0.021	0.029	-0.102	0.011	0.021	0.02	-0.011	0.059	-0.063	-0.007	0.004	0.079	-0.078	0.061	0.041	0.093	0.097	0.052
ENSG00000223501.9	VPS52	0.263	0.321	0.242	0.195	0.182	0.006	0.137	0.136	0.138	0.214	0.124	0.105	-0.081	-0.06	0.046	0.213	0.167	0.163	0.269	0.22	-0.07	0.147	-0.025	-0.002	-0.12	-0.04	-0.059	0.17	0.17	0.054	0.01	0.099	0.05	0.084	0.049	-0.045	0.136	0.131	-0.03	0.033	-0.168	0.025	-0.005	-0.146	0.114
ENSG00000223502.1	RP11-96B5.3	0.129	0.174	0.136	0.136	0.119	0.024										0.065	-0.024	-0.026	0.05	0.043	0.022	-0.087	-0.221	-0.087	-0.092	-0.011	-0.021	0.043	0.164	0.016	0.004	-0.024	-0.059	0.085	0.068	0.027	0.034	-0.015	-0.097	0.037	-0.13	0.004	0.014	0.087	-0.005
ENSG00000223503.1	RP11-29H23.6	0.195	0.21	0.095	0.138	0.263	0.088										0.073	0.064	-0.013	0.058	0.045	0.033	0.057	-0.143	0.021	-0.033	-0.002	0.009	-0.05	0.032	-0.015	0.063	0.088	0.012	0.056	0.026	-0.063	0.103	-0.051	0.082	0	-0.092	0.02	-0.052	-0.019	0.033
ENSG00000223504.1	RP11-542F9.1	0.073	-0.002	-0.012													-0.11	-0.137	-0.081	-0.019	0.048	0.047	-0.024	0.083	0.311	-0.03	0.003	-0.087	-0.008	-0.077	-0.005	0.018	0.034	-0.073	-0.023	0.091	0.022	0.064	-0.036	-0.077	0.082	0.036	0.096	0.017	0.001	-0.021
ENSG00000223505.2	RP11-397P13.7	0.172	0.212	0.167	-0.011	0.036	-0.007										-0.037	0.017	-0.006	0.088	0.128	-0.018	-0.15	0.022	-0.074	0.066	-0.012	-0.025	-0.027	0.018	0.158	0.054	-0.055	-0.024	0.267	0.201	0.068	0.02	-0.054	-0.042	-0.03	0.011	-0.042	0.012	-0.007	-0.054
ENSG00000223506.2	SLC20A1P1	-0.055	0.034	0.093										0.031	0.011	0.059	-0.018	0.013	-0.06							-0.022	0.013	-0.02	0.106	-0.057	-0.076	0.042	0.021	-0.036	0.021	0.073	0.058	0.055	-0.002	-0.029	-0.021	0.005	-0.017	-0.018	-0.023	-0.015
ENSG00000223508.5	RPL23AP53	0.219	0.231	0.184	0.262	0.179	0.087	0.161	0.168	0.186	0.05	0.043	0.083	-0.023	-0.007	-0.037	0.283	0.278	0.245	0.097	0.134	0.155	-0.051	0.112	0.066	0.071	-0.06	-0.164	0.055	0.108	0.115	0.02	0.171	0.142	0.123	0.206	0.08	0.213	0.178	0.155	-0.023	-0.095	-0.019	0.038	-0.001	0.055
ENSG00000223509.8	RP11-632K20.7	0.127	0.145	0.16	0.075	0.096	-0.01										0.298	0.29	0.262	0.159	0.134	0.155	-0.077	-0.048	-0.051	0.175	0.004	-0.012	0.2	0.186	0.175	0.042	0.182	0.108	0.294	0.334	0.286	0.046	-0.009	-0.126	0.046	0.036	0.009	-0.032	-0.039	0.048
ENSG00000223510.7	CDRT15	0.081	0.034	0.016	0.009	0.006	0.027	0.037	0.032	-0.177	0.031	0.016	-0.021	-0.007	0.005	-0.041	0.177	0.065	0.111	-0.001	0.065	0.023	0.014	0.098	0.175	-0.038	0.055	-0.016	-0.04	-0.006	0.033	0.04	0.032	0.013	0.122	0.12	0.03	-0.014	-0.013	0.036	0.043	0.037	-0.071	0.026	0.026	0.006
ENSG00000223511.7		0.265	0.274	0.255	0.066	0.159	0.039										0.231	0.186	0.226	0.187	0.111	0.181	-0.012	-0.088	0.125	-0.065	0.085	-0.082	0.204	0.171	0.155	0.263	0.237	0.2	0.326	0.308	0.311	0.169	0.226	0.236	0.156	0.026	0	0.179	0.023	0.057
ENSG00000223511.7_PAR_Y	LINC02968
ENSG00000223513.1	ATP6V0E1P2	0.134	0.097	0.068	-0.027	-0.044	-0.023				0.15	0.17	0.095	0.081	0.058	-0.023	0.202	0.219	0.123	-0.01	-0.067	-0.054	-0.014	-0.018	0.009	0.049	0.032	-0.029	0.074	0.059	0.039	0.036	0	0.027	-0.029	0.002	-0.004	0.136	-0.025	-0.008	-0.061	0.064	0.106	-0.022	-0.031	-0.035
ENSG00000223514.1	AC004866.1	0.022	-0.031	-0.003													0.109	-0.026	-0.017	-0.053	-0.002	0.02	0.449	0.132	-0.367				-0.051	0.138	-0.075	-0.002	0.067	-0.001	0.005	0.061	-0.005	0.061	0.046	-0.005	0.148	0.102	0.007	0.006	0.005	0.059
ENSG00000223516.1	AFF2-IT1	0.059	0.064	0.025	-0.056	0.029	-0.037							-0.025	-0.054	0.045	-0.086	0.071	-0.092	0.007	-0.035	0.052	-0.6	-0.001	0.279	-0.035	-0.035	-0.019	0.023	0.049	0.047	-0.04	-0.113	-0.028	0.031	0.11	-0.007	0.061	-0.018	-0.042	0.035	0.007	-0.13	-0.041	-0.014	-0.008
ENSG00000223517.1	AC010723.1	-0.058	-0.053	0.017													-0.135	0.04	-0.097				0.257	-0.277	-0.032	-0.076	-0.002	-0.008	0.162	-0.068	0.106	0.055	0.098	0.012	0.007	0.067	0.014	0.028	-0.003	-0.003	0.094	0.009	0.048	0.021	0.024	-0.026
ENSG00000223518.5	CSNK1A1P1	0.016	0.022	0.008	0.059	0.007	-0.129				0.003	-0.083	0.057	0.065	0.03	0.007	0.035	0.023	0.081	-0.041	-0.077	-0.037	0.121	0.11	-0.07	-0.031	-0.027	-0.041	0.034	0.061	-0.036	-0.02	0.058	-0.044	0.037	0.167	0.094	0.128	0.04	-0.024	0.132	0.194	-0.109	0.09	0.09	-0.034
ENSG00000223519.8	KIF28P	0.252	0.223	0.163	0.274	0.308	0.034				0.237	0.191	0.052	0.062	0.065	-0.028	0.093	0.005	0.049	0.042	0.202	-0.026	0.043	-0.017	0.004	-0.171	-0.063	0.017	-0.034	0.08	0.114	0.024	0.042	-0.005	0.092	0.273	-0.002	0.172	0.191	0.032	0.156	0.054	0.085	0.076	-0.007	0.008
ENSG00000223522.2	AC093690.1	0.101	0.123	0.102	-0.064	0.018	-0.045										0.008	0.021	0.023	0.001	0.029	0.022	0.218	-0.054	0.077	-0.018	0.078	0.064	0.226	0.239	0.01	0.178	0.049	0.004	0.225	0.215	0.022	-0.077	0.028	-0.038	0.152	-0.022	0.024	0.051	0.042	0.125
ENSG00000223523.1	AC079613.1	0.128	0.054	0.061	0.234	0.229	0.076										-0.003	0.011	0.01	0.105	0.161	0.015	0.001	-0.005	0.014	0.063	0.007	0.012	0.152	0.064	-0.061	0.111	0.122	0.05	0.01	0.013	0.002	-0.009	0.041	0.003	0.005	-0.043	0.113	0.018	0.057	0.042
ENSG00000223525.1	RABGAP1L-IT1	-0.026	0.066	0.047	0.015	-0.057	0.015				-0.048	-0.164	0.009	-0.041	-0.029	-0.02	0.025	-0.137	0.001	0.028	-0.041	-0.012	0.13	-0.083	0.009	0.042	0.019	-0.07	-0.105	0.003	0.006	-0.001	0.029	0	-0.026	-0.004	0.023	0.153	-0.046	0.036	0.093	0.02	-0.013	0.041	-0.006	-0.023
ENSG00000223528.7	RP11-223P11.3	0.015	0.03	0.043	-0.058	0.024	-0.052										0.004	-0.089	-0.022	-0.052	0.052	-0.041	-0.032	-0.006	0.007	-0.024	0.049	-0.09	0.125	0.194	-0.015	0.045	-0.02	-0.027	0.041	0.083	0.059	-0.058	-0.005	0.01	-0.034	0.032	-0.02	-0.041	0.028	0.06
ENSG00000223529.1	EEF1A1P8	0.044	0.06	0.054	0.061	0.065	0.038				0.069	-0.004	-0.014	-0.072	0	-0.034	0.287	0.26	0.236	-0.109	-0.049	0.044	-0.077	0.1	0.031	-0.072	0.029	-0.02	0.023	0.073	-0.018	-0.017	-0.035	-0.064	0.09	0.115	0.107	-0.009	0.119	0.101	0.182	0.052	0.243	-0.017	-0.008	0.073
ENSG00000223530.1	AC012506.1	0.001	-0.016	0.023	0.037	-0.066	0.007										0.013	0.036	0.025	0.056	-0.011	-0.093	-0.624	-0.137	0.148	-0.03	0.024	0.042	-0.069	0.084	0.088	-0.052	-0.028	0.033	-0.035	-0.001	0.013	0.08	0.063	0.042	-0.097	0.121	-0.08	-0.061	-0.006	0.057
ENSG00000223534.1	HLA-DQB1-AS1	0.42	0.409	0.399	0.216	0.185	0.215				0.485	0.505	0.452	0.146	0.235	0.191	0.296	0.29	0.265	0.225	0.219	0.219	0.071	0.098	0.129	0.125	0.035	0.065	0.181	0.202	0.282	0.198	0.212	0.236	0.325	0.341	0.321	0.439	0.443	0.442	0.381	0.352	0.306	0.372	0.295	0.28
ENSG00000223536.6	AC008069.1	-0.081	-0.04	0.007	0.002	0.109	-0.03										-0.025	0.004	-0.037	-0.036	-0.039	-0.003	-0.011	-0.006	-0.103	0.047	-0.033	0.094	0.071	-0.054	-0.096	0.047	0.08	-0.076	0.01	0.037	0.057	0.062	0.067	-0.008	0.088	-0.036	0.047	0.044	0.01	0.032
ENSG00000223537.3	RP5-919F19.5	0.047	0.068	0.043	-0.104	-0.015	-0.01										0.148	-0.008	0.001	0.031	-0.006	-0.084	-0.037	0.034	-0.065	0.062	-0.043	-0.022	-0.053	0.143	-0.018	-0.04	0.112	-0.084	0.017	0.003	0.008	0.059	0.038	0.046	0.287	0.275	-0.052	0.188	0.148	0.077
ENSG00000223538.2	RP11-216P16.6	0.062	0.015	0.007	0.033	-0.039	0.019										-0.028	-0.031	-0.02	-0.064	-0.094	-0.006	0.011	0.075	0.099	0.041	0.015	-0.008	0.055	-0.002	-0.007	0.012	0.038	0.034	0.117	-0.002	0.091	0.028	0.063	0.042	-0.018	-0.07	0.04	0.002	-0.035	0.001
ENSG00000223539.4	AC011431.1	0.009	0.024	-0.002	-0.032	-0.062	0.088										0.06	0.06	-0.103	-0.033	0.019	0.024	0.07	0.021	-0.115	0.001	-0.073	-0.068	0.002	0.024	-0.009	-0.036	0.015	0.109	0.051	0.066	0.024	0.148	0.176	0.038	0.06	-0.058	-0.031	0.062	-0.01	-0.047
ENSG00000223540.1	RPS15AP5	0.021	0.013	0.035	0.14	0.17	0.21				0.15	-0.016	0.136	0.098	0.149	0.048	0.248	0.207	0.213	-0.141	-0.089	-0.044	-0.094	0.065	-0.002	0.028	0.059	-0.051	0.104	0.052	0.016	-0.04	-0.001	-0.064	0.095	0.107	0.085	-0.037	-0.073	-0.018	-0.008	-0.042	0.006	-0.005	0.036	-0.024
ENSG00000223542.1	RP1-283K11.3	0.042	0.159	0.013	0.042	-0.041	-0.019										0.025	-0.049	0.02	-0.123	-0.032	0.131	-0.043	0.108	-0.005	0.04	-0.078	0.026	0.072	0.054	-0.058	0.01	-0.014	0.072	-0.016	-0.013	0.042	-0.017	0.075	0.004	0.153	0.137	0.12	0.279	0.146	0.094
ENSG00000223543.1	TCEAL4P1	-0.017	0.027	0.073	-0.112	-0.005	-0.036							0.036	0.072	-0.015	-0.024	0.03	-0.056	0.017	-0.049	0.006	0.123	-0.092	0.069	-0.018	-0.018	-0.074	-0.019	-0.082	-0.007	0.014	-0.049	0.068	0.044	0.047	-0.029	-0.083	-0.037	0.034	0.073	0.095	0.109	-0.017	-0.003	-0.106
ENSG00000223544.1	AC005838.2
ENSG00000223546.7	LINC00630	0.128	0.21	0.116	0.036	-0.082	-0.028				-0.194	-0.241	-0.138	0.068	0.039	0.076	0.08	0.129	0.066	0.007	0.061	0.037	0.153	0.024	-0.114	-0.017	-0.007	0.02	0.353	0.307	0.108	0.127	0.099	0.04	0.201	0.271	0.112	0.211	0.162	0.158	-0.017	0.131	0.091	-0.003	-0.015	0.015
ENSG00000223547.10	ZNF844	0.569	0.558	0.536	0.561	0.602	0.488	0.067	0.126	0.147	0.449	0.427	0.416	0.251	0.264	0.28	0.177	0.173	0.175	0.021	-0.06	-0.054	-0.065	0.152	0.13	-0.167	-0.041	-0.072	0.198	0.126	0.186	0.089	0.08	0.048	0.206	0.216	0.141	0.328	0.25	0.271	0.236	0.17	0.088	0.274	0.123	0.179
ENSG00000223548.1	AC034228.3	0.003	0.006	0.003	0.028	-0.088	0.002										-0.012	-0.059	-0.085				0.134	0.054	-0.007	0.014	-0.016	0.008	-0.084	0.078	-0.049	-0.049	0.004	0.051	-0.015	-0.056	0.036	0.023	-0.028	-0.094	-0.213	-0.013	-0.075	0.003	0.037	0.019
ENSG00000223549.1	MTND5P28	0.018	0.028	0.049	0.024	-0.019	0.025				0.11	-0.018	-0.066	0.062	-0.024	0.013	0.063	0.064	0.113	-0.003	0.008	0.044	0.054	-0.143	-0.003	-0.037	0.05	-0.007	0.211	0.169	0.125	0.038	0.033	0.046	0.111	0.15	0.032	-0.025	0.037	-0.032	0.017	-0.07	-0.045	-0.089	0.001	0.01
ENSG00000223550.1	SNRPBP1	0.002	0.004	-0.004	0.026	0.012	0.016										0.005	0.06	0.044	0.015	0.052	0.017	-0.049	-0.081	0.093	0.061	0.028	-0.027	0.064	0.043	0.01	-0.105	-0.034	0.076	-0.004	0.042	0.024	0.062	0.034	0.005	-0.056	0.002	0.011	-0.001	0.018	0.041
ENSG00000223551.1	TMSB4XP4	0.169	0.21	0.213	0.13	0.093	0.171				-0.105	-0.005	0.095	0.035	0.018	0.03	0.153	0.22	0.176	-0.125	-0.137	-0.117	0.226	0.256	-0.079	-0.139	0.06	0.006	0.26	0.291	0.236	0.07	0.082	0.02	0.285	0.282	0.208	0.114	0.076	-0.066	0.157	0.153	0.113	-0.028	0.014	-0.011
ENSG00000223552.1	RP11-24F11.2	0.35	0.347	0.352	0.318	0.311	0.239										0.111	0.093	-0.01	0.072	0.091	0.057	0.278	0.087	0.093	0.218	0.069	0.131	0.301	0.285	0.249	0.13	0.14	0.163	0.48	0.441	0.466	0.401	0.261	0.411	0.218	0.147	0.075	0.101	0.077	0.049
ENSG00000223553.6	SMPD4P1	0.081	0.019	0.053	0.079	0.022	0				0.121	-0.031	-0.043	-0.046	-0.128	-0.025	0.051	-0.046	-0.073	-0.081	-0.004	-0.056	-0.159	0.111	-0.253	0.047	0.019	-0.057	0.119	0.112	0.136	0.161	0.15	0.125	0.169	0.126	0.113	0.047	0.117	0.112	0.036	-0.056	0.057	-0.02	-0.011	0.033
ENSG00000223554.1	AC078851.1	0.042	-0.098	-0.041													0.191	0.173	0.011				-0.129	-0.102	-0.184	0.011	0.01	-0.037	0.02	0.074	-0.097	-0.047	-0.076	-0.079	0.021	-0.071	-0.035	-0.071	-0.025	0.03	-0.027	-0.045	-0.283	-0.106	-0.08	0.053
ENSG00000223555.1	USP9YP23																						-0.089	0.489	-0.101				0.059	0.217	0.057	0.06	-0.024	0.023
ENSG00000223558.1	TRIM60P17	0.086	0.059	0.067	0.031	0.024	0.032				0.034	-0.018	-0.017	0.022	-0.023	0.056	0.035	-0.026	0.023	0.056	-0.023	-0.024	-0.09	0.007	0.072	-0.04	-0.044	-0.021	0.019	-0.012	0.093	0.109	0.09	-0.108	0.006	0.056	0.031	0.063	-0.01	0.013	-0.045	0.122	0.05	0.045	0.164	0.013
ENSG00000223559.1	RP11-700P18.1	0.123	0.058	0.058	0.136	0.034	0.05										-0.034	0.071	0.088	-0.089	-0.006	0.067	0.011	0.083	0.048	0.008	0.006	0.015	0.215	0.207	0.076	0.049	0.06	0.043	0.141	0.073	0.054	0.181	0.123	0.087	0.11	0.069	-0.028	0.146	0.109	-0.027
ENSG00000223561.7	AC003090.1	0.133	0.072	0.056	0.102	0.031	0.02										0.09	0.017	0.06	0.16	0.124	0	0.051	0.24	-0.044	0.045	0.01	0.041	0.094	0.087	0.008	-0.029	0.049	-0.082	0.146	0.14	-0.096	0.155	0.112	0.008	0.303	0.287	0.103	0.169	0.134	0.074
ENSG00000223563.1	AP001601.2	0.021	0.051	-0.059	0.081	0.038	-0.042										-0.027	0.03	-0.001	0.079	0.117	-0.04	-0.026	-0.068	-0.154	-0.012	-0.003	0.001	-0.013	0.006	-0.037	0.019	-0.008	0.044	0.067	0.069	0.024	0.038	0.1	0.085	-0.086	-0.015	0.065	-0.116	0.036	-0.028
ENSG00000223564.1	CYP4F32P	0.074	0.116	0.076	0.121	0.1	0.014				0.073	0.117	0.156	-0.086	-0.01	-0.127	-0.084	0.002	0.042	-0.031	0.036	0.032	-0.049	0.15	-0.039	0.027	-0.034	0.032	0.076	0.081	0.011	0.207	0.143	0.13	0.096	0.093	0.123	0.051	-0.004	0.148	0.04	0.062	0.019	0.026	0.003	0.005
ENSG00000223565.1	RP11-344L13.1	-0.025	0.068	0.011													0.084	0.1	-0.007							0.039	0	0.047	0.006	0.042	-0.019	0.003	0.005	0.05	0	0.003	-0.052	-0.002	-0.076	0.163	0.366	-0.138	0.009	-0.092	0.015	0.001
ENSG00000223566.1	TNRC18P2	-0.024	-0.007	-0.003	-0.089	0.121	0.091				-0.051	-0.055	0.073	0.045	0.008	-0.017	0.13	0.133	-0.064	0.028	0.08	0.074	0.19	0.154	-0.172	0.093	-0.086	0.008	-0.019	0.054	0.112	-0.025	0.018	-0.057	0.079	0.028	0.112	-0.022	0.002	0.05	0.145	-0.027	0.082	0.041	-0.006	-0.001
ENSG00000223568.1	RPL3P11	0.039	-0.047	0.003	-0.04	0.027	0.009				-0.011	-0.044	-0.062	0.006	-0.005	0.003	-0.008	0.047	0.087	-0.024	-0.029	-0.032	0.068	0.018	0	-0.004	0.013	-0.117	-0.013	-0.072	0.022	0.012	-0.074	0.035	-0.004	0.001	0.029	0.039	0.05	0.003	-0.039	0.049	0.059	0.019	0.009	0.073
ENSG00000223569.8	USP17L15	-0.013	-0.009	-0.082													0.005	0.035	-0.05				0.216	-0.011	0.383	0.021	0.008	-0.007				-0.039	0.006	0.009	0.088	-0.002	-0.05							-0.004	0.012	-0.023
ENSG00000223570.2	RP11-275I14.2	0.023	0.012	-0.019	0.067	-0.007	0.03										-0.002	0.079	0.057	-0.041	-0.016	-0.009	-0.035	0.001	-0.157	-0.042	-0.008	-0.057	0.002	-0.033	0.04	0.039	0.04	-0.023	-0.078	0.054	-0.011	0.08	0.111	0.086	-0.025	0.034	-0.056	-0.019	0.061	-0.022
ENSG00000223571.6		0.078	0.064	-0.021	0.007	0.077	-0.039										0.132	0.088	0.055	0.097	0.137	-0.049	-0.141	0	-0.077	0.118	-0.122	-0.021	0.076	0.117	0.097	-0.052	-0.003	-0.034	-0.009	0.066	-0.002	0.016	-0.025	-0.017	0.041	0.046	0.01	0.039	0.029	0.061
ENSG00000223571.6_PAR_Y	DHRSX-IT1										0.153	0.025	0.006	0.015	0	-0.01
ENSG00000223572.10	CKMT1A	0.294	0.266	0.259	0.04	0.015	-0.068	0.105	0.08	0.047	0.239	0.17	0.288	0.175	0.161	0.152	0.193	0.247	0.192	0.243	0.198	0.132	0.027	-0.145	-0.109	0.01	-0.038	0.024	0.188	0.213	0.228	0.211	0.294	0.373	0.371	0.364	0.275	0.493	0.505	0.428	0.096	0.123	0.131	0.202	0.025	0.189
ENSG00000223573.7	TINCR	0.295	0.263	0.321	0.37	0.374	0.308				0.208	0.192	0.278	0.183	0.096	0.144	0.063	0.044	0.117	0.136	0.059	0.054	-0.058	-0.205	0.027	-0.061	-0.048	-0.017	0.2	0.192	0.144	0.145	0.124	0.295	0.394	0.364	0.317	0.327	0.319	0.313	0.046	0.089	0.038	0.005	-0.018	0.023
ENSG00000223574.1	TPMTP4	-0.051	-0.026	0.025										0.023	0.07	-0.086	-0.091	0.065	-0.05							0.033	0.003	-0.037	0.035	0.129	-0.004	0.021	0.021	0.03	-0.007	0.046	-0.083	-0.029	-0.012	-0.153	0.139	0.083	0.181	0.006	0.117	-0.066
ENSG00000223575.2	RBMX2P3	0.024	0.053	0.06	0.025	0.139	-0.089				0.014	0.013	-0.079	-0.057	-0.02	-0.027	0.108	0.066	-0.009	0.005	-0.006	-0.054	-0.021	-0.031	-0.174	-0.046	0.022	-0.014	-0.028	-0.119	0.068	0.031	-0.015	-0.021	-0.01	-0.056	-0.078	0.061	0.031	0.016	0.026	-0.047	-0.021	-0.007	0.085	-0.037
ENSG00000223576.2	RP11-61K9.2	0.057	0.119	0.048	-0.013	0.093	0.024										-0.014	-0.004	0.027	0.013	0.063	0.048	0.116	0.052	-0.071	-0.003	-0.053	0.022	-0.062	0.009	0.106	-0.018	0.047	-0.016	0.054	0.079	0.087	0.073	-0.003	0.144	0.054	0.026	0.129	0.047	-0.003	-0.018
ENSG00000223581.2	RP11-393K12.2	-0.044	-0.044	0.003	-0.036	-0.024	-0.082										0.015	0.069	-0.103	0.104	0.041	0.074	0.001	0.25	0.356	-0.043	-0.001	-0.052	0.085	-0.018	-0.007	-0.006	-0.022	-0.054	-0.018	-0.024	-0.023	0.004	-0.089	0.038	0.125	-0.009	0.096	0.023	0.099	-0.046
ENSG00000223583.1	RP3-476K8.4	0.111	0.15	0.082	0.18	0.154	0.014										-0.05	0.031	0.041	0.098	0.051	0.126	0.112	-0.013	0.132	-0.04	0.062	0.061	0.187	0.195	0.018	0.009	0.054	-0.03	0.09	0.142	0.079	0.039	-0.036	0.061	-0.012	-0.08	0.062	0.08	-0.013	-0.021
ENSG00000223584.1	TVP23CP1	0.031	0.077	0.05	-0.028	0.029	-0.087				0.234	0.047	0.112	0.093	0.004	0.056	-0.03	0.027	-0.063	0.042	0.034	0.053	-0.181	-0.055	-0.334	-0.109	-0.07	-0.01	0.053	-0.066	0.075	0.038	0.042	0.026	0.042	-0.014	0.049	-0.053	0.015	-0.028	0.015	-0.083	0.056	-0.1	-0.002	0.046
ENSG00000223586.6	LINC01312	0.002	0.052	0.036	0.055	0.087	0.046				-0.185	0.121	-0.102	-0.006	-0.063	-0.062	-0.044	-0.074	-0.012	-0.067	-0.045	-0.092	-0.134	0.041	0.079	0.071	0.073	-0.019	0.03	0.034	-0.015	-0.011	-0.021	-0.026	0.034	-0.063	0.007	0.003	0.024	0.05	0.113	0.195	-0.03	0.152	0.051	0.064
ENSG00000223587.2	AY269186.1	0.089	-0.013	-0.007	-0.004	0.017	-0.009										-0.03	-0.014	0.073	-0.05	-0.062	0.003	0.07	0.183	0.168	-0.003	0.03	-0.05	-0.171	-0.062	-0.086	0.035	-0.023	0.055	-0.089	-0.027	-0.061	-0.042	-0.032	0.014	0.023	0.05	0.031	-0.013	0.01	-0.012
ENSG00000223589.2	RP5-884C9.3	0.029	0.044	-0.018	-0.021	0.08	-0.018										-0.008	0.081	-0.079				0.112	0.09	0.095	-0.024	0.001	0.067	-0.071	-0.032	-0.001	-0.043	-0.142	-0.068	0.013	0.075	0.053	0.015	-0.033	0.031	-0.057	0.043	0.06	0.033	0.045	-0.011
ENSG00000223591.5	CENPVP1	-0.055	-0.052	-0.002													0.004	0.02	-0.048	0.007	0.013	-0.017	-0.119	0.073	-0.092	0.02	-0.032	-0.007	0.082	-0.189	0.029	-0.023	0.031	-0.004	0.098	0.04	0.039	-0.014	0.077	0.027	0.045	0.087	-0.083	-0.003	0.038	0.022
ENSG00000223592.2	FNDC3CP	0.025	0.013	-0.001	0.035	-0.069	-0.051				0.007	-0.089	-0.079	0.031	0.028	-0.013	0.155	0.015	-0.095	0.088	-0.018	-0.022	0.098	0.048	-0.115	-0.012	0.042	0.03	0.071	0.133	0.014	-0.005	-0.046	0.088	-0.002	0.093	-0.015	0.063	0.062	0.089	0	0.035	0.053	0.032	0.119	0.028
ENSG00000223593.1	AL356806.3	-0.044	0.058	0.03	0.032	0.113	-0.007										0.008	0.102	0.042	0.052	0.038	-0.007	-0.016	0.147	-0.003	-0.018	0.03	0.028	-0.042	-0.015	0.05	0.047	0.086	-0.109	-0.032	0.062	-0.076	0.005	-0.043	-0.026	-0.034	-0.033	0.121	-0.159	0.026	-0.014
ENSG00000223595.1	LYPLA1P1	0.025	0.021	0	0.024	-0.082	-0.034							0.02	0.001	0.017	0.062	-0.063	-0.122				-0.133	0.002	0.018	0.01	-0.021	0.052	-0.019	-0.069	0.025	-0.062	0.027	-0.022	0.087	-0.03	0.037	0.057	0.01	0.134	-0.144	0.058	0.14	0.04	0.013	0.021
ENSG00000223597.3	CTD-2296D1.5	0.055	0.089	0.004	0.041	0.102	0.084										-0.064	-0.004	0.034				-0.062	-0.098	0.174	-0.114	-0.001	0.053	0.031	0.09	-0.001	0.035	0.052	0.007	0.044	0.069	-0.132	0.085	-0.03	0.017	0.003	0.015	-0.01	0.028	-0.029	0.032
ENSG00000223598.1	RP1-292B18.4	0.12	0.085	-0.017	0.141	0.023	0.091										-0.029	0.034	0.025	0.084	0.016	0.015	-0.092	-0.056	0.215	0.037	0.007	-0.04	0.105	0.009	0.117	0.1	0.053	0.006	0.124	0.102	0.133	-0.054	-0.022	0.048	0.122	0.081	-0.005	0.001	0.031	-0.012
ENSG00000223599.1	RP11-216N14.7	0.031	0.084	0.067	0.057	0.089	0.079										0.034	0.051	-0.006	-0.099	-0.095	-0.041	0.175	0.011	0.109	-0.095	-0.048	-0.02	0.261	0.216	0.088	0.148	0.129	0.044	0.22	0.176	0.099	0.296	0.222	0.101	-0.003	0.022	0.015	-0.011	-0.139	-0.007
ENSG00000223600.1	EEF1A1P41	-0.02	-0.009	0.039	0.042	0.057	-0.003										0.086	0.087	-0.004	-0.027	0.069	-0.01	0.092	0.005	0.028	-0.001	0.03	-0.026	-0.019	-0.096	-0.033	-0.002	0.03	0.04	0.105	0.01	-0.043	0.053	-0.026	-0.012	-0.151	-0.11	0.087	0.039	0.024	-0.06
ENSG00000223601.2	EBLN1	0.072	-0.003	0.004	0.128	0.057	0.106				0.257	0.058	0.08	0.05	0.01	0.089	-0.024	0.039	-0.096	-0.029	0.05	0.008	-0.109	0.026	0.009	0.011	0.056	0.006	0.038	-0.003	-0.159	-0.004	0.043	0.025	-0.072	0.028	-0.018	0.022	0.146	-0.029	-0.018	-0.024	-0.031	0.002	0.048	-0.002
ENSG00000223602.2	AC125634.1	0.051	-0.028	0.031	0.102	0.027	-0.024										0.036	-0.024	0.013	0.039	0.08	0.055	-0.106	-0.123	-0.064	0.047	-0.157	-0.002	0.07	0.01	-0.071	0.03	-0.003	0.024	0.016	-0.048	-0.027	0.037	-0.037	-0.048	0.128	0.063	-0.087	0.02	0.044	-0.059
ENSG00000223603.1	CRPP1	-0.009	0.012	-0.012										0.086	0.015	0.035	-0.058	0.058	0.098				0.011	-0.488	-0.011	0.001	0.03	0.07	-0.004	-0.029	0.037	-0.006	-0.009	0.02	-0.006	-0.03	-0.008	0.021	0.025	-0.037	0.074	-0.063	0.08	-0.039	-0.007	0.007
ENSG00000223604.1	AC007394.3	-0.031	0.08	0.032	0.043	0.053	0.062										0.009	-0.06	0.034	-0.047	-0.049	0.011	0.032	-0.04	0.082	0.16	0.048	-0.028	-0.01	0.026	0.057	0.074	-0.033	-0.004	0.012	-0.008	0.024	-0.025	0.032	-0.029	0.009	-0.025	0.024	0.001	0.069	0
ENSG00000223605.1	AC107399.1	-0.012	0.004	0.002													-0.054	-0.043	-0.049										0.142	-0.045	-0.103	-0.013	-0.078	0.022	0.1	-0.044	0.103	-0.021	-0.065	-0.008				0.036	0.049	0.003
ENSG00000223608.1	DSCR4-IT1	0.08	0.092	0.054	-0.06	-0.038	-0.061							0.013	0.04	0.035	-0.015	-0.021	0.069	0.022	0.036	-0.001	0.013	0.145	0.156	-0.042	0.014	0.061	-0.01	-0.048	0.009	-0.099	0.099	-0.024	0.106	0.123	0.083	0.198	0.088	0.093	0.244	0.275	0.039	0.189	0.099	0.03
ENSG00000223609.11	HBD	-0.001	0.111	0.062	-0.038	-0.028	-0.021	-0.053	0.013	-0.074	-0.14	0.289	0.083	0.032	0.067	0.088	0.171	0.129	0.059	0.172	0.273	0.04	0.126	0.057	0.035	-0.028	-0.027	-0.024	0.082	0.105	0.006	0.045	0.086	-0.024	0.192	0.186	0.075	0.266	0.066	0.09	-0.061	-0.063	0.027	0.11	-0.017	0.002
ENSG00000223611.6	SUPT20HL2	-0.05	0.028	0.012	0.072	0.051	0.131				-0.031	-0.092	-0.145	-0.052	-0.086	-0.01	-0.031	0.107	-0.062	0.058	0.085	0.113	-0.005	0.095	-0.17	-0.014	0.041	0.029	-0.05	0.08	-0.068	0.012	-0.044	0.084	-0.013	-0.038	0.028	0.06	0.043	-0.112	-0.06	0.019	0.103	-0.009	-0.005	-0.008
ENSG00000223612.3	RP11-289I10.2	0.268	0.251	0.191	-0.048	-0.068	-0.061										0.703	0.706	0.742	-0.002	-0.031	-0.109	0.138	0.107	0.19	-0.054	-0.055	0.011	0.291	0.364	0.303	0.146	0.13	0.245	0.274	0.252	0.2	0.149	0.119	0.027	0.176	0.038	0.178	0.166	0.06	0.165
ENSG00000223614.5	ZNF735	0.024	0.012	-0.029							0.052	-0.04	-0.028	-0.03	-0.05	0.02	0.056	-0.064	-0.059	0.029	0.05	-0.026	-0.133	-0.007	-0.091	-0.043	-0.017	0.029	-0.07	0.094	0.081	-0.007	-0.069	-0.045	0.058	0.029	-0.019	0.031	0.017	0.022	-0.061	-0.007	-0.216	-0.015	-0.107	-0.003
ENSG00000223615.2	RP11-196I18.2	-0.003	-0.067	-0.03																						0.015	0.056	-0.031	-0.023	-0.038	0.14	0.002	-0.006	0.01	0.014	-0.121	0.059	-0.043	-0.052	0.108				-0.041	-0.017	0.032
ENSG00000223617.2	LINC00370	0.092	-0.032	0.004	0.027	0.035	-0.046							0.022	0.046	0.011	-0.035	-0.007	-0.013	0.024	0.108	0.017	0.024	-0.011	0.045	-0.003	-0.018	-0.098	0.055	0.027	-0.026	0.008	0.03	-0.067	0.041	-0.003	0.087	-0.043	-0.079	-0.02	0.114	0.103	-0.025	0.089	0.007	0.051
ENSG00000223619.1	AC009960.1	0.003	0.008	-0.016	0.007	0.117	0.009										0.039	-0.036	0.004	0.059	-0.083	-0.037	-0.092	-0.039	-0.034	0.038	-0.045	-0.076	0.079	-0.014	0.052	0.033	-0.037	0.059	0.01	0.027	-0.022	-0.003	-0.042	-0.069	0.03	0.001	-0.001	-0.028	-0.012	-0.028
ENSG00000223620.3	RBM48P1	-0.002	-0.049	0.03	-0.01	0.132	0.116							0.017	-0.066	0.017	0.019	-0.023	-0.034	-0.06	-0.004	-0.027	0.165	-0.041	0.04	-0.024	0.02	0.06	-0.064	-0.009	0.016	-0.108	0.047	0.003	-0.08	0.026	0.084	0.059	0.015	0.063	-0.054	-0.053	0.052	0.026	-0.015	-0.003
ENSG00000223621.1	AK4P4	0.072	0.02	0.015	-0.01	0.029	0.023				-0.07	0.14	0.037	0.109	0.088	0.033	-0.102	0.024	-0.007	0.103	0.002	-0.066	-0.018	-0.093	0.141	0.037	0.015	0.075	-0.002	-0.034	-0.033	0.034	0.048	0.1	0.085	0.012	0.074	0.009	0.096	0.066	0.129	-0.086	-0.024	0.001	-0.049	-0.046
ENSG00000223622.2	GSTA6P	-0.019	0.025	-0.013	-0.11	0.063	0.009							-0.001	-0.055	-0.035	-0.004	-0.016	0.139				0.143	0.076	-0.035	-0.023	-0.004	0.006	-0.071	0.086	0.006	0.018	0.209	0.016	0.165	0.152	-0.017	0.088	0.122	0.044	-0.075	0.075	-0.029	-0.04	0.006	-0.014
ENSG00000223623.1	RP3-425P12.1	-0.009	-0.072	0.007	-0.064	0.042	-0.033										0.02	-0.016	0.034	-0.06	0.047	-0.052	-0.01	-0.057	0.01	0.015	0.021	-0.05	0.025	-0.026	-0.023	0.039	-0.04	-0.021	0.037	-0.042	0.023	0.026	0.066	0.011	0.016	-0.047	-0.131	-0.012	0.024	0.013
ENSG00000223624.1	RP1-125I3.4	0.092	0.108	0.07	-0.04	-0.012	-0.004										-0.032	0.036	-0.071	-0.1	0.021	-0.034	-0.009	-0.168	-0.114	-0.025	0.009	0.04	0.124	0.078	-0.022	0.101	0.164	0.161	0.224	0.183	0.081	0.311	0.229	0.146	0.105	0.114	-0.082	0.126	0.052	0.133
ENSG00000223625.1	CYCSP32	-0.004	-0.058	-0.018	0.022	0.055	-0.051				0.029	0.017	-0.112	-0.004	-0.021	0.033	-0.141	0.043	-0.115	-0.033	0.113	-0.027	-0.031	0.009	-0.057	-0.04	-0.022	0.111	0.059	-0.085	-0.004	0.041	0.073	-0.046	-0.016	0.033	-0.06	0.048	0.001	0.005	-0.168	0.107	0.049	-0.02	0.049	0.099
ENSG00000223626.1	LINC01044	0.02	0.024	0.028	0.034	0.022	-0.013				0.029	0.141	0.105	0.087	-0.017	-0.045	0.021	0.067	0.024	0.057	0.07	0.059	-0.036	-0.174	0.105	-0.001	-0.015	-0.018	0.016	-0.001	-0.014	-0.022	-0.095	0.065	0.042	0.03	-0.148	0.067	0.006	-0.038	-0.058	0.031	-0.006	-0.024	-0.019	-0.005
ENSG00000223628.2	AC023449.2	0.023	0.042	0.008	-0.014	-0.053	-0.03										0.027	-0.01	0.103	-0.01	0.036	-0.073	0.018	-0.013	-0.069	-0.016	0.014	-0.042	0.001	0.016	0.064	0.087	0.026	-0.038	0.035	0.095	0.058	-0.036	-0.044	0.018	0.144	0.001	0.134	-0.034	0.022	-0.032
ENSG00000223629.1	DEFA8P	0.045	0.018	-0.042	0.064	-0.004	-0.026										0.021	0.015	0.049	0.088	0.064	0.011	-0.336	0.056	-0.21	-0.022	0.035	-0.029	0.035	0.001	-0.072	-0.033	-0.022	0.088	0.093	0.026	0.053	0.056	0.045	0.099	0.079	0.003	0.038	0.08	0.054	0.05
ENSG00000223631.2	LINC01120	0.048	-0.022	0.042	0.113	-0.02	-0.052				-0.039	-0.025	-0.069	0.048	0.028	-0.072	-0.04	0.07	0.082	-0.043	0.011	-0.017	0.079	0.112	0.01	0.001	0.03	-0.047	0.191	0.126	0.041	0.05	0.027	0.116	0.07	-0.018	-0.07	0.086	-0.038	-0.02	0.103	0.026	-0.03	-0.003	0.02	-0.036
ENSG00000223634.1	AC012506.3	0.046	-0.018	0.03	0.062	-0.024	0.02										0.054	-0.046	0.036	0.058	-0.047	0.012	0.084	0.074	0.028	-0.037	0.008	0.056	0.174	0.174	0.046	-0.01	-0.024	0.077	0.121	0.052	0.065	0.069	0.034	0.045	0.026	-0.101	0.074	0.124	0.012	0.002
ENSG00000223635.2	RP4-613A2.1	0.195	0.155	0.06	0.124	0.123	0.009										0.011	0.113	-0.043	0.002	0.015	0.002	-0.082	0.188	0.085	-0.007	-0.014	0.014	0.113	0.114	0.083	-0.044	-0.036	0.001	0.023	0.025	-0.074	0.089	-0.074	-0.043	-0.042	-0.006	-0.033	-0.012	0.023	0.019
ENSG00000223636.1	UBE2Q2P5Y																															-0.008	0.001	-0.054				-0.005	-0.055	-0.006				0.007	-0.009	-0.008
ENSG00000223637.7	RBMY2EP	0.034	0.106	-0.172													0.189	0.205	0.122	0.149	0.155	0.061	0.052	0.082	0.191	0.057	-0.011	-0.017	0.057	-0.027	0.108	0.057	0.029	0.067	0.084	-0.025	-0.032	0.054	0.116	0.008	0.009	-0.054	0.023	0.04	0.063	-0.059
ENSG00000223638.3	RFPL4A	0.006	-0.009	-0.038	0.02	0.093	0.011				-0.001	-0.019	-0.059	-0.035	-0.027	-0.07	-0.02	0	-0.046	-0.052	-0.022	-0.019	0.113	0.035	-0.049	-0.038	-0.065	-0.025	0.011	-0.037	0.04	-0.08	-0.052	-0.003	-0.033	0.035	0.076	0.086	-0.068	0.055	0.118	0.003	0.054	-0.009	-0.063	-0.024
ENSG00000223640.1	RPL30P3	0.028	0.043	0.004	0.042	-0.006	-0.042				-0.098	-0.04	0.115	0.028	0.025	0.041	0.348	0.344	0.285	-0.084	-0.08	-0.056	-0.082	-0.181	-0.188	-0.085	-0.046	0.002	-0.006	0.064	0.091	-0.102	-0.01	-0.038	0.102	0.072	-0.087	-0.07	-0.052	-0.018	0.022	-0.061	0.077	-0.03	0.051	-0.024
ENSG00000223641.2	TTTY17C																			-0.043	0.033	0.002	0.037	-0.04	0.299				-0.049	0.033	0.01	-0.027	-0.053	-0.033	0.057	0.001	0	-0.027	0.099	-0.002	-0.015	0.132	-0.029	-0.032	-0.011	-0.034
ENSG00000223642.7	AC008277.1	0.042	0.113	0.118	0.028	0.13	-0.006										0.033	0.077	-0.118	0.055	0.033	0.012	0.099	-0.087	-0.233	-0.053	-0.063	0.034	-0.006	0.098	-0.083	0.006	-0.004	0.022	0.098	0.097	0.001	0.003	0.078	0.03	-0.021	0.088	0.092	-0.137	-0.086	-0.042
ENSG00000223643.6	RP11-108M9.1	0.028	0.049	-0.008	-0.065	-0.05	0.016										0.019	0.014	-0.064	-0.124	-0.062	-0.066	0.05	-0.025	0.083	0.003	0.032	-0.082	0.027	-0.035	-0.066	-0.008	0.01	0.001	-0.008	-0.004	-0.035	0.037	-0.032	0.088	0.055	-0.011	-0.029	-0.003	0.018	-0.007
ENSG00000223646.2	AC002463.3	0.051	-0.023	-0.026	0.042	-0.12	-0.014										0.009	0.048	-0.01	0.029	0.002	-0.057	-0.045	-0.145	0.044	-0.004	-0.048	-0.052	0.052	0.23	-0.107	0.018	0.119	0.049	0.109	0.011	0.03	0.13	0.085	0.068	0.016	0.074	-0.057	-0.024	-0.001	0.032
ENSG00000223647.1	AL133249.1	0.048	0.068	0.062	0.085	0.163	0.013										0.003	-0.01	-0.108	-0.043	-0.018	-0.096	0.178	0.095	-0.093	-0.066	0.038	-0.027	0.133	0.106	0.077	-0.056	0.03	-0.063	0.091	-0.039	-0.037	0.055	0.058	-0.028	-0.133	-0.107	0.014	0.034	-0.034	0.053
ENSG00000223648.4	IGHV3-64	0.456	0.478	0.496	0.526	0.476	0.524				0.717	0.731	0.673	0.469	0.428	0.484	0.374	0.404	0.332	0.246	0.162	0.13	-0.085	-0.068	0.068	-0.016	-0.012	0.052	0.222	0.281	0.238	0.138	0.137	0.164	0.325	0.337	0.352	0.139	0.051	0.088	0.248	0.105	0.064	0.223	0.039	0.056
ENSG00000223649.1	RP11-359E8.3	-0.014	0.005	0.043	0.038	-0.035	-0.008										-0.036	0.058	-0.049	0.027	-0.037	-0.006	0.203	-0.713	0.088	0.031	0.018	0.025	0.03	0.01	-0.022	-0.087	-0.045	-0.057	0.001	-0.004	0.003	-0.003	-0.128	0.016	-0.076	0.178	0.084	0.075	-0.039	0.009
ENSG00000223650.1	UHRF2P1	0.044	0.095	0.131	0.109	-0.003	-0.022				-0.169	0.039	-0.022	0.012	-0.005	-0.013	0.043	0.048	-0.091	-0.009	-0.108	-0.025	0.051	-0.078	0.047	0.069	0.009	-0.073	-0.099	-0.003	-0.025	-0.035	-0.015	-0.067	-0.035	-0.06	0.061	-0.039	-0.087	-0.069	-0.037	0.025	0.068	0.032	-0.027	0.074
ENSG00000223651.1	RP5-1121H13.1	-0.014	-0.023	0.01	-0.056	0.057	-0.107										-0.075	0.082	-0.045	0.015	0.004	-0.021	-0.01	-0.024	0.055	-0.027	0.051	0.043	0.01	0.012	0.044	-0.025	0.094	0.008	0.03	-0.018	-0.025	-0.02	-0.018	-0.087	-0.026	-0.048	-0.084	0.013	0.096	-0.026
ENSG00000223652.2	AC106786.1	0.365	0.35	0.308	0.485	0.49	0.494										0.347	0.33	0.286	0.399	0.267	0.22	-0.039	0.114	0.015	0.081	0.017	-0.027	0.4	0.397	0.255	0.063	0.015	0.044	0.023	0.007	0.06	0.037	0.075	0.079	-0.123	-0.077	0.054	-0.087	0.027	0.003
ENSG00000223653.6	RP11-131L23.1	0.024	0.013	0.038	-0.01	0.094	0.078										0.058	0.159	-0.014	-0.05	-0.103	0.005	-0.05	-0.009	-0.108	0.125	0.069	-0.035	0.049	0.022	0.038	0.078	-0.017	0.103	0.037	0.02	0	0.115	0.055	0.032	0.127	0.032	0.172	0.194	0.001	0.091
ENSG00000223655.1	RAB9AP3	-0.075	-0.076	-0.202
ENSG00000223656.1	HMGB3P10	0.12	0.241	0.1	0.352	0.245	0.01				0.165	0.118	0.18	0.167	0.202	0.158	0.16	0.158	0.015	0.108	0.068	0.041	-0.107	0.265	-0.338	-0.041	-0.064	0.025	0.042	0.049	-0.004	0.06	0.045	-0.025	0.279	0.258	0.227	0.051	0.027	0.123	-0.013	-0.002	-0.006	0.049	-0.016	0.073
ENSG00000223657.2	KRT8P51	0.098	0.131	0.114	0.096	0.072	0.056				0.234	0.207	0.01	0.092	0.046	-0.043	-0.002	-0.019	0.031	0.032	0.153	0.082	0.094	-0.001	-0.064	0.084	-0.028	0.071	0.121	0.066	-0.005	-0.244	-0.255	-0.117	0.045	0.098	-0.042	0.02	0.125	0.02	0.137	0.08	0.045	0.05	0.018	0.038
ENSG00000223658.8	AC011242.6	0.3	0.333	0.268	0.293	0.265	0.23										0.226	0.218	0.287	0.253	0.253	0.171	-0.099	0.088	0.004	-0.174	-0.001	0.073	0.297	0.268	0.26	0.367	0.366	0.332	0.29	0.293	0.319	0.335	0.318	0.283	0.219	0.174	0.179	0.074	0.111	0.141
ENSG00000223660.1	AC012314.20	-0.027	0.016	-0.022	-0.052	0.094	-0.02										0.015	0.063	0.007	-0.066	-0.126	0.029	0.007	-0.062	0.163	-0.02	0.029	-0.006	-0.006	0.033	-0.099	0.002	-0.03	0.057	-0.006	0.025	0.053	0.099	-0.012	-0.044	0.047	-0.044	-0.057	0.027	-0.04	0.016
ENSG00000223662.1	SAMSN1-AS1	0.176	0.238	0.063	0.155	0.182	0.043				0.002	0.075	0.016	0.087	0.171	0.067	0.044	0.05	0.037	0.014	-0.05	-0.001	-0.177	0.149	0.033	-0.072	-0.01	0.016	0.03	0.042	0.132	-0.019	0.077	-0.056	0.088	0.05	-0.001	0.111	0.015	-0.014	0.072	0.086	0.049	0.102	-0.024	0.048
ENSG00000223663.2	RP5-890O3.3	0.149	0.157	0.07	0.023	-0.031	0.05										0.05	-0.033	0.005	0.02	0.009	0.044	-0.037	0.131	0.089	0.032	0.023	-0.034	0.22	0.102	0.051	0.157	0.095	0.027	0.088	0.127	0.063	0.072	0.027	0.108	0.025	0.112	0.007	-0.006	-0.028	0.011
ENSG00000223665.1	CTB-111F10.1	-0.023	0.045	-0.004	0.017	-0.072	-0.018										-0.024	0.067	-0.006	0.011	-0.018	0.054	0.156	0.228	0.201	0.005	-0.05	-0.006	0.016	-0.093	-0.074	-0.072	0.016	0.04	0.065	0.058	-0.128	0.051	0.082	0.145	0.047	0.023	-0.014	0.064	-0.108	0.06
ENSG00000223668.1	EEF1A1P24	0.079	0.121	0.057	0.087	0.14	0.014				-0.08	0.259	-0.046	-0.02	0.012	0.066	0.071	0.151	0.123	0.015	-0.184	0.014	-0.037	0.165	0.02	0.032	0.042	-0.091	0.108	0.152	-0.003	-0.066	-0.026	-0.011	0.103	0.142	0.147	-0.064	-0.035	0.003	0.02	0.159	0.208	0.046	0.087	0.05
ENSG00000223669.1	RP11-93B14.4	0.162	0.139	0.059	0.244	0.307	0.083										0.182	0.148	0.201	0.303	0.247	0.014	-0.011	-0.144	-0.167	0.098	-0.022	0.045	0.023	0.057	0.033	-0.014	0.037	-0.042	0.029	0.055	0.059	0.085	-0.02	0.003	0.044	-0.11	0.179	0.096	0.023	0.04
ENSG00000223671.2	RPL34P3	0.013	-0.05	-0.047										-0.018	0.045	-0.009	0.023	0.116	0.025				-0.114	0.094	0.145	-0.012	0.022	0.044	-0.016	0.05	-0.03	0.035	-0.055	0.026	-0.039	-0.028	-0.011	0.017	-0.017	0.028	-0.066	0.035	-0.064	-0.003	0.059	-0.05
ENSG00000223672.2	RP11-272P10.3	0.054	0.044	0.07	-0.033	0.07	0.011										0.09	0.012	0.017	-0.033	0.008	-0.077	-0.171	0.054	0.204	-0.027	-0.03	-0.098	0.029	0.036	-0.13	-0.029	-0.053	0.071	0.126	0.029	0.014	0.154	0.097	0.038	0.198	-0.049	-0.115	0.025	0.034	0.068
ENSG00000223675.1	RP11-86H7.6	0.06	0.056	-0.021	0.02	0.071	0.086										0	-0.014	0.054	0.046	0.022	0.018	0.149	-0.075	-0.067	0.053	0.117	0.059	0.033	0.072	-0.101	-0.058	-0.055	0.022	0.04	-0.069	-0.013	0.017	-0.006	-0.053	0.06	-0.087	-0.104	-0.017	0.078	0.004
ENSG00000223676.1	RPL34P26	0.02	0.006	0.074	-0.02	0.038	0.03				0.103	-0.057	0.041	-0.056	-0.006	0.002	0.071	-0.038	0.075	0.055	0.082	0.007	-0.101	0.052	-0.099	-0.072	-0.017	0.092	0.105	0.115	0.079	-0.038	-0.011	-0.098	0.04	-0.038	-0.018	0.055	0.069	-0.076	0.057	0.069	0.074	0.032	-0.041	0.022
ENSG00000223677.1	OR2AD1P	0.031	-0.003	0.06	-0.017	0.125	-0.031							-0.014	0.037	-0.005	0.091	0.007	0.01	0.069	-0.001	0.05	0.059	-0.383	-0.045	0.021	-0.036	0.058	-0.047	0.008	0.008	0	0.007	0.045	-0.028	0.043	0.005	-0.035	-0.014	0.046	-0.106	0.037	-0.121	0.034	-0.011	0.018
ENSG00000223679.1	AP000362.1	0.017	0.023	0.002	0.074	-0.004	-0.037										-0.031	-0.012	0.04	-0.075	0.042	0.013	0.322	-0.003	0.122	-0.007	0.007	0.007	0.009	0.045	0.038	-0.073	-0.005	0.035	-0.012	0.006	-0.002	-0.055	0.014	-0.013	-0.08	0.073	-0.017	0.004	0.002	0.011
ENSG00000223683.1	AL138935.1	0.009	0.027	0.016																0.021	0.009	0.039																-0.03	-0.044	-0.044				0.016	0.003	-0.009
ENSG00000223684.1	IFNWP18	0.035	0.076	-0.051	0.004	0.104	0.01							0.027	-0.053	-0.017	-0.1	0.035	0.033	-0.041	-0.014	0.04	0.267	-0.194	-0.223	0.001	0.076	0.049	-0.093	0.041	0.011	0.032	-0.049	0.048	-0.01	0.067	0.095	-0.008	-0.056	-0.064	0.024	-0.166	0.051	0.037	0.022	0.009
ENSG00000223685.6	LINC00571	0.123	0.156	0.132	0.19	0.123	0.063				0.13	0.117	0.145	0.119	0.087	-0.024	0.15	0.127	0.132	0.017	-0.034	0.021	0.042	0.033	-0.147	0.053	-0.03	-0.001	0.001	0.112	0.084	-0.101	0	-0.069	0.074	-0.005	0.033	0.15	0.153	-0.023	0.144	-0.16	-0.076	0.161	0.065	-0.005
ENSG00000223688.2	RPS24P14	0.028	0.033	-0.03	0.021	0.032	-0.048				-0.033	0.025	0.042	0.004	-0.037	-0.021	-0.086	-0.063	-0.007	-0.053	-0.042	0.034	-0.023	0.034	-0.003	0.002	-0.074	0.007	-0.057	-0.023	-0.041	0.132	-0.024	0.003	-0.003	0.084	0.086	0.02	-0.088	0.009	0.087	0.031	-0.109	0.048	-0.043	0.106
ENSG00000223691.1	AC068044.1	-0.025	0.016	-0.03	0.007	-0.026	-0.017										-0.056	0.051	-0.041	-0.008	0.022	-0.016				0.046	-0.03	0.048	-0.097	-0.051	-0.098	0.017	-0.052	-0.033	0.092	0.029	0.056	0.005	-0.012	-0.014	-0.03	0.199	-0.105	0.04	-0.034	0.045
ENSG00000223692.1	DIP2A-IT1	0.059	0.16	0.07	0.119	0.018	0.056				-0.132	-0.031	0.005	-0.036	-0.033	0.003	0.034	0.047	-0.081	-0.071	0.002	0.044	-0.161	0.017	0.041	0.025	0.177	0.055	0.148	-0.027	0.083	0.023	0.056	-0.033	0.113	0.147	0.114	0.138	0.134	0.087	0.057	0.133	-0.006	0.127	-0.019	0.05
ENSG00000223694.1	ADH5P3	-0.009	-0.011	0.04	-0.021	0.097	-0.063				-0.007	-0.032	0.106	-0.041	0.056	0.013	0.15	0.086	0.032	-0.091	0.011	0.029	-0.14	0.074	0.114	-0.059	-0.06	0.031	-0.149	-0.042	0.035	-0.066	-0.065	-0.009	-0.02	0.046	-0.001	0.024	0.082	0.02	0.035	0.057	-0.031	0.103	-0.012	0.03
ENSG00000223695.1	RP4-633O19__A.1	0.42	0.379	0.322	0.431	0.399	0.269										0.158	0.121	-0.022	-0.029	-0.052	0.054	0.1	0.165	0.129	0.026	-0.006	0.024	0.135	0.147	0.093	0.138	0.122	0.003	0.136	0.092	0.073	0.156	0.098	0.015	0.096	0.026	0.002	0.112	0.075	0.117
ENSG00000223697.3	AF230666.2	0.052	0.073	0.071	0.006	-0.034	-0.032										0.116	0.093	0.03	0.129	0.003	0.039	0.061	-0.032	-0.191	-0.013	0	0.01	0.021	0.099	-0.02	0.148	0.144	-0.005	0.295	0.221	0.081	0.053	0.029	0.025	0.118	-0.022	0.067	-0.01	-0.044	0.052
ENSG00000223698.3	GOLGA6L11P	-0.004	0.015	0.018	0.008	-0.015	-0.024				0.049	-0.058	-0.085	0.048	-0.009	-0.055	0.009	0.002	-0.076	-0.034	0.109	-0.007	-0.121	0.031	-0.147	0.035	-0.003	0.075	-0.017	0.034	-0.05	0.061	0.047	-0.004	-0.054	0.129	0.018	0.033	0.043	0.006	-0.015	-0.011	-0.039	0.005	0.009	-0.034
ENSG00000223701.3		0.063	-0.012	0.007	-0.039	0.052	-0.004										0.038	-0.003	-0.048	-0.054	-0.015	0.025	0.015	0.004	0.023	-0.101	-0.074	0.036	0.304	0.335	0.15	0.324	0.423	0.193	0.074	0.144	0.041	0.064	0.051	0	0.076	-0.028	-0.036	0.026	-0.068	0.015
ENSG00000223702.1	ZDHHC20P2	-0.004	-0.024	-0.011	-0.053	-0.055	-0.016							-0.061	-0.015	-0.044	0.099	-0.021	0.027	-0.058	-0.14	0.116	-0.036	0.057	-0.056	-0.102	-0.026	-0.026	-0.013	-0.056	0.071	-0.052	0	-0.061	0.031	0.007	0.004	0.043	0.015	0.015	-0.1	-0.075	0.142	0.005	-0.103	-0.037
ENSG00000223703.1	AC027612.4	-0.003	-0.044	0.014	-0.021	0.038	0.085										-0.059	0.058	-0.008	0.001	-0.044	0.061	0.02	0.082	0.047	-0.068	0.066	0.111	0.067	0.025	-0.047	0.065	0.019	-0.052	0.055	0.012	-0.13	-0.013	0.044	0.093	0.041	-0.065	-0.098	0.031	0.062	0.013
ENSG00000223704.2	LINC01422	0.209	0.195	0.037	-0.008	-0.05	0.038										0.144	0.019	0.038	0.081	-0.081	-0.013	0.095	0.011	-0.082	0.031	0.022	-0.029	0.074	-0.061	0.034	0.171	-0.022	0.051	0.189	0.152	0.118	0.034	-0.041	0.007	0.073	-0.025	0.069	0.122	0.033	0.026
ENSG00000223705.9	NSUN5P1	0.412	0.409	0.407	-0.099	-0.012	-0.041	0.086	0.081	0.04	-0.34	-0.28	-0.359	-0.036	-0.019	-0.025	0.396	0.405	0.427	0.358	0.419	0.415	-0.125	0.101	0.085	-0.092	-0.075	0.036	0.431	0.417	0.399	0.155	0.168	0.227	0.354	0.406	0.325	0.178	0.021	0.049	0.2	0.132	0.209	0.079	0.068	-0.024
ENSG00000223707.2	RP1-93L7.3	0.011	-0.055	0.027	0.037	0.034	0.083										0.046	0.072	0.014	-0.033	0.068	0.027	0.187	0.114	0.212	-0.024	0.049	0.022	0.091	-0.027	0.126	-0.008	0.015	0.028	-0.061	-0.017	0.001	0.006	-0.069	-0.005	0.016	-0.001	-0.068	-0.027	-0.008	0.07
ENSG00000223709.6	TRIM64EP	-0.03	-0.032	0.052	0	0.039	0.087				0.023	0.044	-0.014	0.03	-0.037	0.005	-0.021	-0.001	-0.079	-0.084	0.021	-0.05	0.14	0.081	-0.098	0.003	0.047	0.036	0.156	0.006	-0.005	0.094	-0.095	-0.072	0.057	0.113	0.031	0.018	-0.005	-0.026	0.086	0.032	0.068	0.124	0.066	0.017
ENSG00000223710.1	CRYGGP	0.009	0.015	-0.001																						-0.024	-0.003	-0.028	0.126	0.031	-0.101	-0.042	0.015	-0.033	-0.061	-0.038	0.003	0.005	-0.034	-0.012	0.154	-0.035	-0.13	0.046	0.081	-0.027
ENSG00000223711.1	AC091633.3	0.134	0.112	0.029	0.145	0.16	0.024										0.258	0.179	0.103	0.026	0.069	-0.054	0.065	0.016	-0.159	0.007	0.001	-0.023	0.19	0.218	0.035	0.058	0.056	-0.013	0.22	0.24	0.096	0.055	-0.064	-0.095	0.049	0.011	0.001	0.052	-0.026	-0.042
ENSG00000223714.1	RP5-1172N10.2	0.208	0.206	0.133	-0.012	-0.001	0.058										0	0.031	0.057	0.088	0.026	0.017	-0.018	-0.139	0.015	0.009	-0.028	0.026	0.173	0.153	0.137	-0.061	-0.028	0.041	0.216	0.21	0.165	0.184	0.123	0.136	0.2	0.128	-0.02	0.181	0.014	0.024
ENSG00000223715.3	LINC01208	0.121	0.119	0.054	0.163	0.097	-0.044				0.145	0.253	0.191	0.129	0.118	0.062	-0.022	-0.048	-0.015	0.037	-0.041	-0.013	0.154	0.156	-0.01	-0.083	-0.06	-0.002	0.129	-0.019	-0.045	0.187	0.108	0.115	0.065	0.009	-0.07	0.178	0.051	0.03	-0.067	-0.003	0.037	0.009	0.013	0.008
ENSG00000223716.2	RP11-113O24.3	0.135	0.105	0.034	0.028	0.111	0.091										0.1	0.022	0.024	-0.044	-0.055	-0.012	0.297	0.075	-0.019	-0.045	0.003	0.05	-0.006	0.083	-0.019	-0.058	0.06	-0.017	-0.015	0.05	-0.08	-0.011	-0.034	-0.052	-0.081	-0.042	-0.022	-0.04	-0.019	0.091
ENSG00000223717.1	DNAJA1P1	0.039	-0.004	-0.039										-0.078	0.098	0.06	0.095	0.062	-0.004	-0.015	0.054	0.051	0.223	-0.13	0.22	0.036	-0.034	0.003	0.028	0.055	0.021	0.068	-0.117	0.054	0.011	0.026	0.048	-0.051	0.028	-0.023	-0.065	0.008	-0.041	0.053	-0.037	0.048
ENSG00000223718.3	AC093107.7	0.215	0.217	0.122	0.137	0.164	0.064										0.009	0.08	0.144	-0.039	-0.025	0.023	0.113	0.078	-0.14	-0.014	0.025	-0.027	0.162	0.127	0.073	-0.046	0.069	0.018	-0.041	0.014	-0.02	0.058	0.021	0.036	-0.016	-0.021	-0.002	0.024	0.06	0.065
ENSG00000223719.1	AC024162.2	0.041	-0.023	0.016	0	-0.038	-0.013										-0.039	0.062	-0.104	-0.016	-0.092	0.014	-0.284	0.105	-0.168	0.041	-0.054	-0.038	0.004	-0.082	-0.016	0.002	-0.022	-0.02	0.014	0.019	-0.048	0.005	0.046	0.008	0.129	0.129	0.086	0.136	0.091	0.1
ENSG00000223720.2	RP5-1024N4.2	0.204	0.19	0.066	0.194	0.179	0.077										0.002	0.021	0.005	-0.01	0.058	0.138	-0.058	-0.028	-0.039	0.009	-0.14	-0.046	0.179	0.184	0.056	0.179	0.016	0.065	-0.01	0	0.052	0.053	0.077	0.036	0.179	-0.184	0.124	0.02	0.035	0.012
ENSG00000223721.3	UQCRFS1P2	0.002	-0.029	0.022	0.017	-0.05	-0.017				0.007	-0.002	-0.192	0.03	0.09	0.01	0.069	0.027	-0.062	0.026	-0.012	-0.025	0.129	0.119	-0.05	0.057	0.04	0.003	-0.096	0.031	0.043	0.017	0.023	-0.087	0.028	-0.014	-0.006	-0.047	-0.007	-0.046	0.093	0.032	-0.048	-0.003	0.03	0.058
ENSG00000223722.3	RP11-467L13.5	0.167	0.135	0.207	0.23	0.254	0.199										-0.004	0.018	0.041	0.147	0.173	0.162	-0.079	0.241	0.037	0.047	0.071	0	0.135	0.149	0.112	0.173	0.139	0.12	0.095	0.133	0.173	0.1	0.138	0.102	-0.074	-0.066	0.032	0.042	0.04	-0.003
ENSG00000223723.1	BX842568.2	0.531	0.52	0.418	0.488	0.611	0.279										0.177	0.196	0.093	0.044	0.028	0.078	-0.058	-0.028	-0.203	0.037	0.07	0.081	0.101	0.161	0.05	0.016	-0.052	0.04	0.191	0.193	0.092	0.032	-0.001	0.033	0.122	0.166	-0.038	0.314	0.185	0.052
ENSG00000223724.1	RAD17P2	0.04	0.009	0.055	0.03	0.002	-0.038				0.016	-0.029	-0.123	-0.06	0.037	0.054	0.028	0.05	0.122	0.057	0.052	0.068	0.285	-0.014	-0.014	-0.001	0.035	-0.012	0.028	-0.058	-0.116	0.007	-0.015	-0.048	0	0.148	-0.041	0.12	-0.102	-0.06	-0.09	0.072	0.093	-0.045	-0.167	0.163
ENSG00000223725.6	AC007879.5	0.18	0.215	0.119	0.107	0.241	0.098										0.026	0.012	-0.065	0.003	0.023	0.039	-0.055	0.115	0.012	-0.156	0.032	0.017	0.114	0.087	0.044	-0.04	0.011	0.093	0.133	0.172	0.065	0.05	-0.037	0.093	-0.048	0.04	-0.024	0.016	0.02	-0.017
ENSG00000223726.1	CTA-929C8.7	0.01	-0.022	0.033	0.006	-0.07	-0.057										-0.053	-0.07	0.048	-0.099	-0.053	-0.036	-0.028	0.021	-0.178	0.011	-0.016	0.004	-0.089	0.004	0.106	-0.134	0.007	0.008	0.113	-0.077	0.045	-0.047	0.041	0.165	0.024	-0.068	0.057	-0.029	0.038	0.02
ENSG00000223727.6	AC026188.1	0.088	0.063	0.008	0.083	0.109	0										0.032	0.086	0.013	-0.038	0.008	-0.04	-0.051	0.013	0.062	-0.072	0.043	-0.036	0.023	0.006	0.033	0.006	0.009	0.021	0.12	0.099	0.11	0.008	-0.024	0.004	-0.067	0.014	-0.037	0.025	0.113	-0.052
ENSG00000223728.3	RP11-314N2.2	0.034	0.05	0.007	-0.018	0.029	-0.146										0.063	0.033	0.115	-0.09	0.078	0.07	0.027	-0.053	-0.124	-0.008	-0.111	0.027	0.039	-0.017	0.023	0.032	-0.036	-0.032	-0.052	0.07	0.093	0.013	-0.047	-0.014	-0.013	0.096	-0.109	-0.023	-0.024	-0.045
ENSG00000223729.1	RP11-145E17.2	0.015	0	0.026	-0.038	-0.036	0.029										0.063	0.059	0.138	0.018	0.001	0.018	0.056	0.067	0.01	0.02	0.048	0.141	0.099	0.107	0.03	0.039	-0.107	-0.022	0.056	0.108	-0.033	0.102	-0.009	0.009	0	0.091	0.017	0.01	0	0.002
ENSG00000223730.1	RP1-127B20.4	0.169	0.191	0.023	0.192	0.303	0.071										-0.034	0.06	0.016				0.043	0.187	0.052	0.051	-0.048	0.01	0.01	0	-0.019	0.13	0.064	0.002	0.181	0.076	-0.029	0.115	0.01	0.01	0.169	0.101	0.086	0.049	-0.037	-0.044
ENSG00000223731.3	SUPT20HL1	0.144	0.149	0.102	0.244	0.307	0.054				0.149	0.014	0.034	0.102	0.008	0.05	0.071	-0.017	0.078	0.105	0.096	-0.005	-0.06	-0.012	-0.149	-0.132	-0.037	-0.012	0.002	0.064	0.131	0.015	-0.056	-0.012	-0.038	-0.036	-0.069	0.031	-0.031	-0.016	-0.096	-0.098	0.028	-0.047	0.041	0.01
ENSG00000223732.2	RP11-321C24.1	0.07	0.128	0.03	0.056	-0.062	0.146										0.031	0.027	-0.008	-0.037	0.015	0.007	-0.235	0.143	0.198	-0.03	0.003	0.036	-0.033	0.014	0.085	0.005	-0.017	-0.024	0.105	0.044	0.021	-0.069	-0.074	0.007	0.178	0.01	-0.034	0.041	-0.007	-0.041
ENSG00000223733.1	RPL18AP14	0.016	-0.011	-0.03	-0.001	-0.151	0.014				-0.039	-0.049	-0.025	-0.054	0.082	-0.076	0.016	0.009	0.087	0.06	-0.027	0.064	-0.15	-0.166	-0.028	-0.018	-0.008	-0.011	0.021	0.03	-0.021	-0.066	0.059	-0.061	-0.057	-0.007	0.007	-0.031	0.047	-0.036	0.031	-0.008	0.012	0.024	0.007	-0.005
ENSG00000223734.2	RP11-644K8.1	0.21	0.192	0.073	0.07	0.047	0.023										0.102	0.037	0.047	0.079	0.03	0.035	-0.031	-0.045	-0.101	-0.003	-0.025	0.019	0.022	0.027	0.069	-0.027	-0.073	-0.027	0.165	0.14	0.143	0.135	0.105	0.001	0.007	0.093	0.123	0.068	0	-0.021
ENSG00000223735.1	OR51B3P	0.016	-0.02	0.011	0.077	0.029	0.02							0.026	0.046	0.02	-0.052	-0.038	0.014	-0.028	-0.114	0	0.156	-0.209	-0.071	-0.021	0.018	0.047	-0.077	0.045	-0.029	0.061	-0.001	0.033	0.033	0.075	-0.016	0.008	-0.007	0.028	0.038	0.052	0	-0.006	0.012	-0.006
ENSG00000223738.3	RP11-781E19.1	-0.038	-0.076	-0.003	-0.065	-0.011	0.019										0.006	-0.048	0.035	-0.003	-0.027	0.081	0.158	-0.219	-0.07	-0.012	0.078	-0.054	0.024	0.032	-0.016	0.025	0.068	0.058	-0.053	0.061	0.009	-0.059	-0.025	-0.013	-0.068	-0.003	0.071	-0.039	-0.012	0.025
ENSG00000223739.1	AC007389.2	0.002	-0.007	-0.028	0.009	0.059	0.031										0.028	0.071	-0.039	-0.073	-0.062	-0.057	-0.059	-0.203	0.066	0.105	0.022	-0.037	0.047	0.068	0.037	0.036	-0.075	0.01	0.068	0	0.021	-0.119	-0.058	0.021	0.051	0.134	0.112	0.038	-0.022	-0.055
ENSG00000223740.1	RP11-760D2.4	0.012	0.023	-0.027	0.016	0.039	0.08										-0.147	0.135	0.028				0.123	-0.151	0.353	0.048	0.042	0.018	-0.027	-0.002	-0.054	-0.047	-0.038	0.057	0.02	0.003	0.009	0.059	-0.007	-0.068	0.083	0.068	0.043	0.033	0.029	0.034
ENSG00000223741.1	PSMD4P1										0	-0.002	0.07	0.029	0.005	0.036
ENSG00000223742.1	RP11-149B9.2	0	-0.063	0.056	0.024	0.069	0.011										0.063	0.087	0.049	0.016	0.013	0.054	0.1	-0.091	-0.018	0.003	-0.013	0.057	0.069	-0.002	-0.052	-0.031	0.002	-0.096	-0.066	-0.003	-0.012	0.01	-0.144	0.035	-0.016	0.04	-0.017	0.186	0.071	-0.019
ENSG00000223744.1	RBMY2GP	0.04	0.042	0.007													-0.009	0.047	0.018				0.065	-0.206	0.079	0.015	0.011	0.05	-0.208	-0.098	0.052	-0.006	0.039	0.006	0.036	0.154	-0.061	-0.039	0.025	-0.046	0.283	0.14	-0.053	-0.044	-0.057	-0.014
ENSG00000223745.8	RP4-717I23.3	0.36	0.371	0.356	0.32	0.383	0.126										0.179	0.209	0.238	0.133	0.107	0.017	0.159	0.07	0.104	0.034	0.051	-0.133	0.214	0.108	0.095	0.145	0.229	0.099	0.274	0.298	0.18	0.059	0.045	0.05	0.098	0.154	0.091	0.093	0.204	0.161
ENSG00000223746.1	TCEB1P30	-0.011	0.001	-0.048	0.014	-0.023	0.029										-0.025	-0.002	0.025				-0.211	0.176	-0.034	-0.007	0.041	0.047	-0.054	0.042	-0.069	-0.086	0.046	0.068	-0.018	-0.04	0.092	-0.011	0.043	0.039	-0.048	0.168	-0.049	0.038	-0.052	0.012
ENSG00000223749.11	MIR503HG	0.304	0.292	0.275	0.186	0.168	0.107				0.277	0.168	0.272	0.279	0.273	0.201	0.124	0.143	0.185	0.322	0.259	0.307	0.126	0.107	0.059	-0.002	-0.031	0.038	0.29	0.234	0.239	0.185	0.125	0.077	0.307	0.324	0.288	0.065	0.058	0.064	0.109	0.078	0.126	0.031	-0.017	0.09
ENSG00000223750.1	SIRPB3P	0.178	0.167	0.054	0.232	0.305	0.107				0.204	0.368	0.073	0.196	0.045	0.043	0.12	0.087	0.018	0.072	0.028	-0.009	0.085	0.098	0.181	0.019	0.027	0.079	-0.035	0.146	0.041	0.042	0.066	-0.041	-0.016	0.11	0.116	0.117	-0.014	0.062	-0.06	0.009	0.058	-0.056	-0.031	0.003
ENSG00000223751.1	AC116609.2	0.083	0.099	0.066	0.065	0.081	-0.004										0.075	-0.002	-0.038	0.019	0.03	0.05	0.049	0.123	0.229	-0.005	-0.001	0.004	0.114	0.181	0.076	-0.077	-0.097	-0.039	0.119	0.091	0.121	0.174	0.134	0.128	0.048	0.128	0.017	-0.016	-0.018	-0.043
ENSG00000223753.2	GHc-602D8.2	0.014	0.078	-0.017	-0.003	-0.053	-0.029										-0.028	-0.031	-0.01	-0.014	0.089	0.079	0.033	-0.027	-0.057	-0.074	-0.067	-0.046	0.032	-0.087	-0.065	-0.039	-0.101	-0.084	0.035	0.174	-0.037	-0.05	-0.078	0.057	0.079	0.017	0.016	0.076	0.043	-0.031
ENSG00000223754.1	AC008073.9	-0.054	0.056	0.027	-0.035	-0.08	0.009										0.011	0.114	-0.034	0.02	0.103	-0.106	-0.044	-0.049	-0.024	0.094	0	0.025	0	0.095	0.014	0.048	-0.056	-0.068	0.074	0.048	0.061	0.092	0.051	0.062	-0.11	0.006	-0.076	-0.019	-0.02	0.005
ENSG00000223756.7	TSSC2	0.314	0.284	0.295	0.443	0.436	0.425				0.323	0.382	0.146	0.301	0.263	0.065	0.125	0.156	0.133	0.199	0.208	0.152	0.048	0.113	0.045	-0.036	-0.059	0.019	0.295	0.286	0.23	0.221	0.251	0.15	0.11	0.127	0.118	0.12	0.06	0.015	0.038	-0.057	-0.042	0.011	-0.033	0.004
ENSG00000223760.4	MED15P9	0.13	0.036	0.043	-0.022	-0.025	-0.06				0.085	0.039	-0.001	-0.002	0.024	0.002	0.076	-0.016	0	0.037	-0.052	-0.076	0.121	0.111	-0.084	0.082	0.018	0.071	0.115	0.099	0.034	0.201	0.143	0.034	0.121	0.117	0.057	0.064	-0.012	0.012	-0.047	0.037	0.124	0.034	0.082	0.016
ENSG00000223761.1	RP11-57C13.4	-0.001	-0.022	-0.008	-0.04	0.007	-0.029										-0.046	-0.05	0.089	-0.047	0.037	0.014	-0.124	0.15	-0.297	-0.025	0.007	-0.012	-0.018	0.009	0.182	-0.002	0.004	-0.001	-0.013	-0.026	-0.001	0.058	-0.009	0.085	0.048	-0.107	0.083	-0.111	0.035	0.006
ENSG00000223764.2	RP11-54O7.3	0.262	0.252	0.24	0.257	0.285	0.282										0.176	0.183	0.122	0.34	0.181	0.145	0.093	-0.154	0.167	0.01	-0.05	-0.135	0.096	0.067	0.057	0.014	0.006	0.079	0.253	0.329	0.281	0.357	0.297	0.285	0.136	0.101	-0.043	0.145	0.16	0.155
ENSG00000223765.3	RP1-288M22.2	0.002	0.025	-0.004	-0.006	0.016	0.013										0.006	0.073	-0.043				0.107	-0.022	0.195	-0.027	-0.017	-0.014	-0.036	-0.012	-0.059	0.065	-0.087	-0.015	-0.045	-0.003	0.067	0.045	0.018	0.019	0.017	0.147	-0.064	0.056	0.015	0.098
ENSG00000223768.2	LINC00205	0.18	0.192	0.149	0.091	0.173	0.111				0.198	0.12	0.066	0.252	0.245	0.188	0.317	0.297	0.254	0.221	0.163	0.164	-0.12	-0.298	0.025	-0.063	-0.026	-0.003	0.284	0.353	0.246	0.351	0.321	0.292	0.304	0.326	0.257	0.02	0.031	-0.097	0.135	-0.085	0.055	0.093	0.073	0.075
ENSG00000223770.5	AC006145.4	0.084	0.06	0.093	0.09	-0.007	-0.073										0.003	0.003	0.034	-0.05	-0.037	-0.043	-0.042	-0.133	0.075	0.03	0.01	0.012	0.04	-0.022	-0.018	-0.011	0.122	-0.104	0.082	-0.044	0.172	0.009	-0.053	0.059	0.101	0.073	0.099	0.101	0.084	0.086
ENSG00000223772.1	GEMIN8P3	0.002	0.03	-0.033	0.026	-0.022	-0.005				-0.037	0.076	0.031	0.003	0.015	0.129	0.032	0.023	0.036	-0.03	-0.018	0.1	0.079	0.135	0.173	0.063	-0.022	-0.004	0.006	0.044	-0.022	-0.047	-0.05	0.026	-0.016	-0.012	-0.044	-0.047	-0.096	0.003	-0.04	-0.159	-0.09	0.057	0.059	-0.02
ENSG00000223773.7		0.17	0.167	0.109	0.335	0.251	0.14										0.277	0.298	0.213	0.177	0.102	0.06	0.21	0.284	0.054	0.052	-0.081	-0.056	0.067	0.041	0.04	0.033	-0.034	0.018	0.17	0.135	0.054	-0.018	-0.082	-0.041	0.12	0.142	-0.033	0.142	0.085	0.053
ENSG00000223773.7_PAR_Y	CD99P1										0.074	0.144	0	-0.036	0.04	0.007
ENSG00000223774.5	RP11-307B6.3	0.176	0.25	0.124	0.044	0.164	-0.079										0.199	0.169	0.094	0.136	0.134	0.07	0.005	-0.023	-0.175	-0.005	0.001	0.002	0.039	0.034	0.071	0.056	0.01	-0.022	0.109	0.073	0.01	0.121	-0.077	-0.041	0.133	0.135	0.099	0.233	0.16	0.12
ENSG00000223776.5	LGALS8-AS1	0.339	0.308	0.258	0.385	0.287	0.121				0.255	0.434	0.384	0.011	-0.052	-0.042	0.182	0.232	0.06	-0.121	-0.093	0.021	0.014	0.037	0.068	0	0.004	0.012	0.084	0.046	-0.03	0.074	0.151	0.071	0.24	0.268	0.214	0.13	-0.021	0.119	0.13	0.055	0.126	0.209	-0.046	-0.027
ENSG00000223777.1	AC092162.2	0.209	0.241	0.147	0.265	0.321	0.089										-0.03	0.104	0.032	-0.103	0.037	0.004	-0.001	-0.11	-0.116	-0.056	-0.005	0.053	-0.04	-0.045	-0.026	-0.065	-0.036	0.089	-0.094	0.017	-0.069	0.027	-0.089	0.002	0.025	-0.004	0.033	-0.004	-0.04	0.002
ENSG00000223779.6	RP11-403I13.4	0.092	0.13	0.088	-0.022	0.073	0.029										-0.028	0.031	-0.044	-0.034	-0.006	0.089	0.003	0.071	0.169	0.071	0.031	0.016	0.076	-0.041	0.028	0.042	0.097	0.022	-0.017	0.018	0.09	-0.084	0.04	-0.078	-0.083	0.052	-0.017	0.033	-0.02	-0.021
ENSG00000223782.1	RPS21P8	0.065	-0.033	-0.06													0.17	0.174	0.145	0.197	0.197	0.096				0.044	0.01	-0.07	0.061	-0.017	-0.068	-0.119	-0.029	-0.05	-0.077	0.002	-0.078	0.023	0.013	-0.06	-0.051	0.125	0.048	-0.019	0.009	0.017
ENSG00000223783.1	AC124944.5	0.455	0.431	0.364	0.289	0.37	0.23										-0.009	-0.017	0.029	0.021	0.006	0.05	-0.073	-0.158	-0.015	-0.067	-0.06	-0.032	0.369	0.328	0.359	0.104	0.112	0.114	0.175	0.112	0.089	0.033	0.059	0.003	0.05	0.014	-0.081	0.022	0.044	0.063
ENSG00000223784.2	RP11-554I8.2	0.352	0.3	0.21	0.449	0.551	0.18				0.494	0.549	0.296	0.149	0.098	0.109	0.044	0.076	0.075	-0.08	0.025	-0.008	0.144	-0.022	-0.031	0.041	-0.081	-0.003	0.408	0.392	0.356	0.068	0.068	0.087	0.243	0.246	0.099	0.187	0.141	0.152	0.01	0.127	0.039	0.037	0.116	0.148
ENSG00000223786.1	RP11-554D15.1	0.077	0.082	0.033	0.012	-0.027	-0.032										-0.022	0.08	0.006	-0.051	0.018	0.005	0.031	-0.005	0.117	-0.038	-0.057	0.049	0.163	0.076	0.008	0.024	0.073	0.012	0.137	0.138	0.079	0.022	-0.016	-0.046	-0.008	-0.094	-0.059	0.062	-0.058	0.073
ENSG00000223787.2	RP4-593M8.1	0.032	0.059	0.002	0.074	-0.065	-0.033										-0.081	-0.146	-0.123	-0.009	-0.011	0.068	-0.047	0.119	0.161	-0.034	0.045	0.048	0.007	0.041	-0.06	-0.044	0.041	0.053	-0.096	0.016	0.064	-0.014	-0.029	-0.061	0.151	0.044	0.056	-0.111	-0.139	0.051
ENSG00000223788.4	DIS3L2P1	-0.015	0.073	-0.06	-0.004	0.068	-0.029							-0.019	-0.043	-0.066	-0.104	-0.005	-0.003	0.022	0.069	-0.001	-0.066	0.132	0.165	0.018	-0.005	-0.067	0.044	-0.016	-0.084	-0.11	0.021	0.041	0.027	0.063	0.02	-0.064	-0.019	-0.046	0.049	-0.022	0.021	-0.017	-0.05	-0.001
ENSG00000223791.1	UBE2E1-AS1	0.137	0.093	0.054	0.019	0.014	0.044				0.198	-0.03	0.001	0.102	0.058	0.034	-0.02	0.008	0.038	-0.001	0.005	0.005	0.032	0.313	0.085	-0.039	0.02	0.144	0.062	0.15	-0.019	0.052	0.031	-0.015	0.241	0.215	0.071	0.17	0.136	0.093	0.055	-0.031	-0.094	0.074	0.035	-0.044
ENSG00000223794.1	COX5BP8	-0.012	0.006	-0.051										-0.017	-0.005	0.027	0.067	0.012	0.018				-0.088	-0.027	-0.253	-0.028	-0.014	-0.052	0.09	-0.008	-0.037	0.007	0.105	0.043	-0.013	0.048	0.04	0.017	-0.039	0.004	0.02	-0.091	-0.159	0.004	0.003	-0.007
ENSG00000223795.2	RP11-473E2.2	0.114	0.152	0.07	-0.176	-0.007	0.025										-0.001	-0.026	-0.023	-0.137	0.037	0.011	-0.11	0.144	-0.08	-0.003	-0.016	0.06	0.079	0.078	-0.013	-0.004	-0.036	0.063	0.115	-0.021	-0.009	0.144	0.124	0.001	0.022	-0.074	0.064	-0.053	-0.038	0.038
ENSG00000223797.6	ENTPD3-AS1	0.202	0.242	0.155	0.149	0.221	0.111										-0.005	0.064	-0.005	0.076	0.015	0.029	0.163	0.315	0.173	-0.003	0.026	0.002	0.314	0.279	0.22	0.008	0.071	0.006	0.104	0.26	-0.005	0.095	0.112	0.026	0.295	0.228	0.104	0.402	0.211	0.242
ENSG00000223799.1	IL10RB-AS1	0.424	0.424	0.343	0.451	0.467	0.224										0.03	0.134	0.018	0.194	0.249	0.04	-0.162	0.013	0.005	0.043	-0.026	-0.046	0.212	0.27	0.08	0.167	0.211	0.177	0.257	0.21	0.076	0.378	0.296	0.233	0.229	0.212	0.077	0.182	0.192	0.075
ENSG00000223800.1	RP11-598C10.2	0.056	0.004	-0.059																			0.319	-0.329	-0.36	-0.095	0.029	-0.002	-0.025	0.135	0.006	0.111	-0.045	0.004	0.005	-0.086	-0.039	0.043	-0.046	0.042	0.03	-0.187	-0.104	-0.011	-0.006	-0.03
ENSG00000223802.8	CERS1	0.321	0.243	0.247	0.144	0.178	0.174				-0.062	-0.069	-0.093	0.223	0.26	0.218	0.024	0.08	0.032	0.127	-0.009	-0.076	0.05	-0.119	0.034	0.114	0.029	0.174	0.189	0.247	0.034	0.088	0.077	-0.01	0.232	0.219	0.138	0.507	0.314	0.306	0.205	0.13	0.081	0.084	0.028	0.041
ENSG00000223803.1	RPS20P14	0.337	0.352	0.359	0.225	0.212	0.259				-0.083	0.091	0.062	0.105	0.013	-0.006	0.348	0.339	0.326	-0.065	-0.071	0.015	-0.057	0.058	0.02	-0.015	0.03	-0.029	0.169	0.178	0.083	-0.064	0.056	-0.064	0.159	0.158	0.029	0.057	0.171	0.293	0.132	0.103	0.236	-0.156	-0.151	0.022
ENSG00000223804.5	CH17-472G23.2	0.215	0.213	0.184	0.294	0.285	0.273										0.524	0.544	0.526	0.218	0.182	0.264	-0.108	0.056	0.049	0.171	0.059	0.079	0.322	0.232	0.194	-0.03	0.006	0.033	0.379	0.379	0.309	0.33	0.329	0.303	0.107	0.177	-0.034	-0.059	-0.016	-0.035
ENSG00000223806.8	LINC00114	0.034	-0.025	0.024	0.021	-0.025	0.003				0.021	0.162	0.187	-0.057	-0.038	-0.032	0.175	0.107	0.109	0.052	0.063	0.116	-0.004	0.039	-0.359	0.048	0.054	0.07	0.099	-0.023	0.079	0.085	0.031	-0.005	0.118	0.02	0.08	0.026	0.066	0.043	-0.034	0.024	0.025	-0.034	-0.02	0.052
ENSG00000223807.1	BOLA3P4	0.009	0.013	0.034	-0.002	0.033	-0.082				0.041	0.019	0.099	0.001	-0.012	-0.026	0.049	-0.029	0.015	-0.037	0.05	0.018	0.136	0.035	-0.079	0	-0.033	0.042	0.081	0.167	-0.017	0.017	0.065	0.013	-0.02	0.022	-0.004	-0.054	0.008	-0.052	-0.008	-0.033	-0.052	-0.03	0.085	0.045
ENSG00000223808.1	RP11-428L9.2	0.443	0.403	0.417	0.463	0.446	0.431										0.042	-0.041	0.042	0.023	0.009	0.034				0.039	0.037	-0.032	-0.009	0.03	0.088	0.05	-0.008	-0.008	0.026	0.062	0.041	0.02	-0.002	0.096	0.081	0.089	0.05	-0.03	0.011	0.043
ENSG00000223809.1	RP11-85L21.6																									0.052	0.01	-0.054
ENSG00000223810.2	KRT8P28	0.018	-0.003	0.014	-0.024	-0.025	-0.073				0.038	-0.104	-0.041	-0.043	-0.015	-0.018	0.093	0.068	0.09	-0.03	0.056	0.074	0.105	-0.013	0.004	0.073	0.017	-0.067	-0.003	-0.047	0.054	-0.055	0.031	0.008	-0.054	-0.015	-0.061	-0.009	-0.01	-0.012	-0.026	-0.111	-0.014	-0.06	0.031	-0.04
ENSG00000223811.1	RP11-437J19.1	0.012	0.043	-0.014	0.091	0.083	-0.139										0.012	0.071	-0.011	0.067	0.069	0.037	0.071	-0.205	-0.125	-0.015	0.072	0.051	0.144	0.138	0.15	0.067	0.079	0.005	0.105	0.101	0.044	0.229	0.228	0.022	0.018	-0.089	0.018	-0.05	-0.072	0.006
ENSG00000223812.8	RP11-197K6.1	0.151	0.139	0.056	0.079	0.015	0.083										0.087	0.058	0.053	0.051	0.042	-0.014	-0.201	-0.185	-0.024	0.125	-0.031	-0.032	0.2	0.215	0.196	0.174	0.195	0.174	0.108	0.08	-0.017	-0.008	0.079	0.078	0.136	0.236	0.113	0.153	0.222	0.058
ENSG00000223813.3	AC007255.8	0.582	0.549	0.493	0.623	0.556	0.447										0.419	0.423	0.38	0.328	0.358	0.321	0.131	-0.124	0.06	-0.118	0.019	-0.054	0.296	0.338	0.127	0.316	0.306	0.096	0.197	0.172	0.137	0.211	0.167	0.224	0.168	0.262	0.085	0.161	0.135	0.148
ENSG00000223814.1	RP11-543D5.2
ENSG00000223815.2	DIAPH3-AS2	0.033	0.015	-0.022	0.008	-0.005	-0.057				0.094	0.115	0.148				-0.01	-0.024	0.063	-0.002	-0.052	0.013	0.167	0.132	-0.08	-0.043	-0.06	-0.015	-0.025	0.138	-0.006	-0.024	0.009	-0.174	-0.025	0.022	0.068	0.004	-0.042	0.121	0.018	0.078	-0.052	-0.036	0.092	-0.072
ENSG00000223816.5	IGKV1OR2-2	0.197	0.242	0.113	-0.063	-0.077	-0.029										0.033	-0.031	0.139	0.031	0.023	-0.021				0.024	0.022	-0.025	0.092	0.12	-0.041	0.145	0.103	-0.018	0.251	0.276	0.207	0.273	0.153	0.153	0.066	-0.037	0.098	-0.039	0.047	0.014
ENSG00000223817.1	CDH23-AS1	-0.002	-0.035	-0.021										-0.01	0.032	-0.016										-0.007	0.063	0.018	0.162	0.086	0.023	0.019	-0.02	0.062	-0.052	0.061	0.081	0.031	-0.014	-0.018	-0.063	-0.141	-0.093	-0.01	-0.022	0.052
ENSG00000223819.2	RP3-347M6.1	-0.04	0.01	-0.013	-0.144	-0.094	0.074										0.053	-0.031	0.173	-0.018	0.026	-0.014	-0.052	0.061	0.098	-0.03	-0.058	0.03	0.193	0.17	-0.03	-0.029	0.123	-0.013	0.049	-0.038	-0.035	0.038	-0.037	0.046	-0.015	-0.058	-0.024	0.046	0.047	0.053
ENSG00000223820.5	CFL1P1	0.173	0.194	0.118	0.058	0.107	0.186				0.081	-0.077	0.131	0.133	0.129	0.006	0.061	0.067	-0.01	-0.036	0.042	0.006	-0.011	0.064	0.034	-0.036	-0.088	-0.018	0.285	0.397	0.232	-0.074	-0.04	-0.073	0.132	0.226	0.107	0.185	0.187	0.084	0.065	-0.109	0.038	0.103	-0.047	0.022
ENSG00000223822.2	EEF1A1P1	0.061	0.021	0.113	0.046	-0.005	-0.076				0.066	0.003	-0.031	0.09	0.036	-0.018	0.15	0.161	0.057	-0.058	-0.094	0.006	-0.109	-0.043	0.162	-0.036	0.049	0.013	0.116	0.253	0.057	-0.076	-0.005	-0.023	0.088	0.091	0.057	-0.119	-0.132	0.036	0.034	0.015	0.168	-0.042	-0.039	-0.027
ENSG00000223823.1	LINC01342	0.409	0.43	0.384	0.432	0.48	0.37				0.281	0.238	0.088	0.259	0.269	0.242	0.248	0.193	0.194	0.022	0.063	0.07	0.048	0.124	0.058	0.008	0.007	0.097	0.183	0.183	0.056	0.063	-0.002	0.049	0.177	0.164	0.123	0.309	0.149	0.198	0.077	-0.04	0.088	0.295	-0.103	0.051
ENSG00000223824.1	AC019178.3	0.017	-0.003	0.022	-0.042	-0.035	0.041										0.002	0.05	0.076	0.01	0.019	-0.104	-0.121	-0.077	-0.118	0.024	-0.035	-0.023	-0.087	0.026	0.065	0.032	-0.045	0.101	-0.089	-0.008	-0.03	-0.051	-0.051	-0.01	-0.139	-0.016	-0.009	0.031	-0.04	-0.014
ENSG00000223825.5	DAZAP2P1	0.194	0.231	0.231	0.136	-0.048	-0.074				0.043	-0.028	0.132	0.098	0.133	0.031	0.45	0.439	0.462	0.041	0.001	0.068	0.095	0.054	0.002	-0.08	-0.059	-0.051	0.192	0.258	0.156	-0.055	0.007	0.013	0.061	0.111	0.115	-0.101	-0.021	-0.114	0.018	-0.106	0.043	-0.01	-0.015	0.017
ENSG00000223826.1	AC092570.2	0.004	0.053	0.032	-0.027	-0.064	0.059										-0.009	-0.049	0.072	0.008	-0.024	0.024	-0.162	-0.074	0.117	-0.018	-0.042	0.007	0.063	-0.046	-0.02	0.007	0.003	-0.027	-0.018	0.049	-0.069	0.047	0.026	-0.077	-0.116	-0.019	0.073	-0.03	0.058	0.039
ENSG00000223828.1	BANF1P4	-0.007	-0.011	-0.027	0.055	-0.086	0.091				0.07	0.035	0.011	0.082	-0.043	0.017	0.322	0.352	0.312	-0.094	-0.047	0.043	0.202	0.02	-0.051	-0.02	0.06	0.049	-0.048	-0.045	0.058	-0.022	0.066	0.017	0.018	-0.014	0.031	-0.018	-0.044	-0.019	0.07	0.072	0.061	0.031	-0.038	-0.057
ENSG00000223829.6	AC004870.4	0.141	0.187	0.074	0.197	0.144	0.011										0.124	0.094	0.014	0.232	0.196	0.043	-0.183	0.15	0.106	0.001	-0.038	0.061	0.13	0.044	0.025	0.1	0.112	0.026	0.153	0.107	0.07	0.193	0.078	0.111	0.003	0.109	-0.021	0.015	-0.009	0.018
ENSG00000223831.1	RP1-56J10.8	0.14	0.087	0.029	0.139	0.142	0.069										0.024	0.035	0.012	-0.033	-0.041	-0.038	0.004	-0.172	-0.027	0	0.07	-0.06	0.19	0.255	-0.029	-0.037	-0.007	0.01	-0.013	0.033	-0.059	-0.087	-0.136	-0.126	0.106	0.046	0.029	0.006	0.054	0.026
ENSG00000223834.5	RP11-472N13.2	0.111	0.085	0.016	0.019	0.128	-0.04										0.082	0.033	-0.005	-0.109	-0.052	-0.12	0.08	-0.062	-0.121	-0.069	-0.07	-0.014	0.043	0.096	-0.03	-0.086	-0.059	0.008	0.118	0.187	0.033	0.136	0.072	0.033	-0.085	0.101	0.007	0.075	0.011	-0.006
ENSG00000223836.1	RP11-548K12.2	-0.024	-0.007	-0.029													-0.018	-0.078	0.04				0.249	-0.183	-0.288	0.01	-0.006	-0.05	-0.05	-0.005	0.126	0.008	0.07	0.023	0.016	0.01	-0.194	-0.017	0.086	0.05	-0.009	-0.019	0.01	-0.032	-0.16	0.055
ENSG00000223837.2	BRD2-IT1	0.026	-0.015	-0.003	0.068	0.021	-0.006										-0.034	-0.016	0.071	0.002	0.007	0.019	0.092	0.491	-0.139	-0.039	0.068	0.007	-0.001	0.078	0.025	0.037	-0.07	0.067	-0.047	0.036	0.088	0.023	0.077	0.019	-0.067	-0.023	0.092	0.01	0.017	-0.011
ENSG00000223838.2	AC007091.1	0.007	-0.075	0.015	0.06	0.005	-0.025										-0.019	0.071	-0.072	-0.006	0.052	-0.024	0.127	-0.066	-0.099	-0.029	-0.023	0.026	0.055	0.005	0.043	0.077	-0.002	0.064	0.048	0.059	0.07	0.051	-0.002	-0.007	0.007	-0.005	0.042	0.032	-0.024	0.025
ENSG00000223839.8		0.057	-0.028	0.025	0.101	-0.06	0.071				0.123	-0.077	-0.201	0.055	0.08	0.007	-0.032	0.018	-0.047	0.043	0.091	-0.049	0.01	0.105	0.204	0.047	0.051	-0.056	-0.037	0.189	0.03	-0.01	-0.017	0.03	-0.014	0.067	0.068	0.08	0.017	0.03	-0.095	-0.046	-0.012	0.009	-0.011	-0.001
ENSG00000223841.1	RP11-448K10.1	0.012	0.051	-0.063													0.035	-0.022	0.082	0.041	-0.064	-0.047	0.19	-0.244	0.025	-0.053	-0.036	0.05	0.016	0.007	0.025	0.058	0.003	-0.055	-0.048	-0.048	-0.079	-0.064	0.079	-0.035	-0.017	-0.076	-0.005	0.003	-0.001	0.001
ENSG00000223842.1	RP11-135J2.3	0.094	0.108	0.056	-0.027	0.06	-0.052										0.084	0.084	0.036	0.096	0.127	0.036	-0.104	-0.104	-0.123	0.054	-0.029	-0.004	0.231	0.194	0.097	0.121	0.111	0.022	0.284	0.251	0.116	0.211	0.217	0.09	-0.063	0.079	0.052	0.028	0.06	0.023
ENSG00000223843.5	EFCAB6-AS1	0.124	0.156	0.015	0.128	0.255	0.024				-0.066	0.087	0.123	0.08	0.093	0.027	-0.087	0.054	-0.008	-0.002	-0.021	0.045	0.023	-0.246	-0.131	0.016	-0.018	-0.046	0.028	0.119	0.042	0.07	0.082	0.02	0.079	0.097	-0.009	-0.022	-0.031	0.039	0.185	-0.055	0.003	-0.022	0.02	0.001
ENSG00000223845.1	VN1R40P	-0.061	0.013	0.029	0.069	-0.055	-0.003				-0.004	-0.093	0.028	0.004	0.064	-0.015	0.05	-0.004	-0.058	0.015	-0.004	-0.078	-0.163	0.065	-0.063	0.011	0.003	0.009	0.003	0.019	0.049	0.074	-0.084	0.068	0.069	0.042	0.042	0.039	-0.126	-0.007	0.092	0.109	-0.152	0.018	0.023	-0.078
ENSG00000223847.1	RP5-925F19.1	0.051	0.046	0.006	0.038	0.048	-0.061										-0.015	0.026	0.014				-0.057	-0.089	-0.103	0.032	0.017	-0.041	-0.107	0.011	-0.009	0.02	0.058	0.005	0.05	0.039	0.088				-0.149	0.201	0.033	0.044	0.02	0.004
ENSG00000223849.1	RP11-80I15.1	0.247	0.238	0.192	0.103	0.128	0.066										0.248	0.209	0.298	0.031	0.064	0.072	0.07	0.109	0.002	-0.018	0.061	-0.054	0.078	0.119	0.116	0.067	0.103	0.016	0.236	0.219	0.227	-0.025	-0.014	0.023	0.192	0.223	0.181	0.183	0.145	0.098
ENSG00000223850.1	MYCNUT	0.025	0.036	0.048	0.15	0.183	0.065				0.164	-0.074	0	0.037	-0.037	0.054	-0.002	-0.032	0.117	0.059	0.007	0.005	0.187	-0.028	-0.103	-0.022	0.044	-0.072	0.073	-0.062	0.021	0.001	0.042	0.02	0.127	0.06	0.038	0.034	0.064	0.055	0.017	-0.051	-0.025	0.051	-0.003	0.016
ENSG00000223855.2	FLJ44511	0.224	0.236	0.107	-0.045	-0.001	-0.034										0.052	0.083	0.093	0.043	0.048	0.036	-0.082	0.043	0.177	0.015	-0.047	-0.021	0.253	0.218	0.064	0.224	0.259	0.11	0.253	0.212	0.183	0.033	-0.054	-0.062	0.148	0.166	0.146	0.127	0.137	0.133
ENSG00000223856.1	RAB9AP2																															-0.078	-0.023	-0.026
ENSG00000223859.1	AC007403.3	-0.055	-0.064	-0.032	-0.005	0.009	-0.04										0.02	0.038	-0.054	0.019	-0.012	-0.012	-0.115	0.03	-0.158	-0.076	-0.059	-0.043	-0.042	-0.118	-0.011	-0.058	0.011	0.045	0.031	-0.016	-0.021	-0.064	0.068	-0.047	0.057	-0.082	0.022	0.001	0.044	0.021
ENSG00000223861.1	RP11-74C1.2	0.196	0.198	0.133	0.276	0.149	0.074										0.119	0.13	0.064	0.035	-0.008	-0.071	0.082	-0.025	-0.063	0.087	0.035	0.071	0.225	0.209	0.103	0.05	0.178	-0.029	0.265	0.282	0.16	0.437	0.303	0.228	0.087	0	-0.039	0.086	0.076	-0.007
ENSG00000223863.1	AC008074.4	0.069	0.121	0.038	0.012	0.089	0.056										-0.026	-0.047	0.136	0.124	0.021	-0.02	0.12	0.079	-0.078	0.09	0.018	-0.038	0.192	0.212	0.132	-0.029	-0.004	0.107	0.205	0.247	0.121	0.247	0.173	0.153	0.012	-0.055	0.1	0.061	0.131	0.077
ENSG00000223864.1	NPM1P19	0.013	0.099	0.116	0.036	0.132	0.059				-0.011	-0.093	-0.073	-0.06	0.011	-0.008	-0.038	-0.027	-0.025	-0.006	0.04	0	-0.188	0.072	0.098	-0.112	0.01	-0.012	-0.015	0.03	-0.069	-0.073	0.06	0.042	0.047	-0.005	0.011	0.135	0.034	0.005	-0.042	0.069	0.001	0.013	0.01	-0.034
ENSG00000223865.11	HLA-DPB1	0.509	0.509	0.504	0.449	0.494	0.509	0.472	0.412	0.354	0.61	0.568	0.599	0.387	0.414	0.423	0.592	0.612	0.56	0.453	0.44	0.494	0.462	0.135	-0.032	0.299	-0.098	0.023	0.322	0.352	0.252	0.317	0.324	0.345	0.458	0.46	0.477	0.535	0.486	0.541	0.475	0.457	0.321	0.459	0.364	0.217
ENSG00000223866.1	AC002486.3	0.004	0.07	-0.02	-0.013	-0.031	0.076										0.014	-0.009	0.029	0.06	0.016	0.023	0	-0.043	0.023	-0.098	-0.045	-0.116	-0.032	0.021	-0.03	-0.023	-0.063	-0.034	-0.071	-0.06	-0.023	0	0.026	-0.007	-0.097	0.003	0.013	0.102	0.033	0.023
ENSG00000223867.1	AC098592.7	-0.031	-0.018	0.042	0.026	0.039	0.13										-0.006	-0.052	-0.002	0.132	-0.12	0.002				0.006	0.017	0.011	0.005	-0.096	0.104	0.019	-0.014	0.001	-0.029	-0.007	0.088	-0.011	-0.045	0.003	0.178	0.114	0.053	0.032	0.009	0.018
ENSG00000223869.1	RP11-323K10.1	0.035	-0.061	-0.029													0.05	0.021	-0.24				-0.112	-0.013	-0.153	-0.005	-0.01	0.032	0	-0.011	0.039	-0.034	0.055	0.003	0.065	0.077	0.003	-0.036	-0.015	-0.007				-0.052	0.037	-0.064
ENSG00000223870.1	AP000233.3	0.03	0.053	0.018	0.028	-0.042	0.046										0.127	-0.005	-0.001	-0.05	-0.004	0.07	-0.285	0.037	-0.151	0.001	-0.027	-0.006	-0.057	0.06	-0.047	-0.026	0.049	-0.004	0.025	0.032	-0.013	-0.006	-0.047	0.083	0.123	-0.04	-0.066	0.039	0.029	-0.069
ENSG00000223872.2	AC006372.5	0.048	0.085	0.065	0.009	0.018	-0.011										-0.034	0.023	-0.087	0.051	0.024	-0.016	0.006	-0.152	-0.022	-0.002	0.024	0.046	-0.056	0.021	0.094	0.097	0.207	0.187	0.012	0.031	-0.034	0.01	0.005	-0.035	0.141	0.174	0.063	0.144	0.083	-0.004
ENSG00000223873.1	AC013733.5	0.093	0.015	-0.062	0.117	0.033	0.016										0.443	0.459	0.432	-0.048	0.004	0.027	0.08	0.101	-0.026	-0.021	0.011	-0.035	-0.044	0.154	-0.087	0.022	-0.028	0.014	-0.004	0.04	-0.065	0.01	0.046	-0.006	-0.063	-0.027	-0.061	0.013	-0.018	-0.041
ENSG00000223874.2	AC007557.1	0.012	-0.008	0.011																						-0.043	-0.04	0.028	0.239	-0.105	0.116	0.064	0.104	0.062	0.035	0	-0.031	0.034	0.066	0.087				-0.055	-0.006	0.009
ENSG00000223875.2	NBEAP3	-0.047	-0.023	0.004	-0.07	0.119	0.032				0.165	0.077	0.072	0.013	0.045	-0.032	0.049	0.045	0.047	-0.04	0.067	-0.023	-0.014	0.029	0.107	-0.107	-0.026	0.037	0.042	-0.06	0.054	-0.043	-0.069	0.019	-0.004	-0.014	0.071	0.047	0.002	-0.05	0.004	0.133	0.031	-0.014	0.051	-0.034
ENSG00000223876.1	RPS27P1	0.04	0.174	0.115	0.144	0.102	0.103				0.144	0.087	0.08				0.002	-0.044	0.092	-0.009	-0.03	-0.007	-0.144	-0.024	-0.017	0.087	0.024	0.011	0.132	0.034	-0.122	-0.044	-0.029	0.006	-0.05	0.036	-0.044	0.016	0.127	0.009	-0.029	-0.094	-0.17	0.014	0.062	0.052
ENSG00000223877.4	RP11-2F9.3	0.089	0.021	0.063	-0.013	0	0.024										0.123	0.108	0.076	0.024	-0.003	0.064	-0.08	0.215	0.02	-0.001	-0.057	0.019	0.02	0.072	0.055	0.004	0.035	0.016	0.019	0.049	-0.052	-0.031	0.012	-0.011	0.037	0.147	0.007	-0.034	-0.047	-0.028
ENSG00000223878.1	AC005517.3	0.367	0.348	0.344	0.333	0.406	0.18										0.052	0.136	0.09	0.013	0.109	0.064	-0.053	0.3	-0.111	-0.074	-0.037	-0.026	0.165	-0.005	0.08	0.065	0.225	0.027	0.26	0.285	0.28	-0.074	-0.07	0.065	0.118	0.119	0.161	0.274	0.176	0.156
ENSG00000223880.1	LINC01078	-0.012	-0.031	0.001	-0.023	0.015	0.059										0.098	-0.048	0.028							0.011	0.02	0.071	0.027	-0.035	0.034	0.045	-0.037	-0.009	0.056	0.007	0.067	0.105	0.064	0.073	0.184	-0.017	0.018	-0.007	0.022	0
ENSG00000223881.1	RP11-553K8.2	0.178	0.218	0.13	0.129	0.09	0.075										0.104	0.105	-0.124	0.023	0.069	0.058				0.045	-0.016	-0.107	0.044	0.125	-0.095	-0.016	-0.048	-0.057	0.021	0.118	0.064	0.075	0.017	0.048	0.028	-0.105	0.05	0.075	-0.093	-0.001
ENSG00000223882.1	ABCC5-AS1	0.042	0.033	0.049	0.051	0.085	0.037				-0.112	-0.127	0.005	-0.029	-0.025	-0.028	-0.025	0	-0.081	-0.015	0.011	0.024	0.005	-0.108	0.13	0.062	0.067	-0.03	0.31	0.308	0.14	0.147	0.148	0.021	0.294	0.28	0.185	0.45	0.375	0.273	0.119	-0.094	-0.029	0.055	-0.031	0.025
ENSG00000223883.2	RP11-424D14.1	0.057	-0.007	0.016	-0.046	0.042	0.025										0.02	-0.033	-0.075	-0.032	0.004	-0.02	-0.022	0.048	0.066	-0.029	-0.03	0.073	0.033	0.089	0.038	0.008	-0.075	0.02	0.008	-0.044	0.093	0.046	-0.043	-0.018	0.191	0.019	0.09	-0.051	0.056	0.04
ENSG00000223884.7	AC019048.1	0.113	0.293	0.051	0.081	0.151	0.036										0.197	0.119	0.041	0.126	0.147	0.042	0.097	0.05	-0.102	-0.02	0.004	0.012	-0.029	0.072	0.02	-0.002	0.017	-0.014	0.14	0.211	0.108	-0.084	-0.026	-0.075	0.046	-0.079	0.014	0.162	-0.028	-0.049
ENSG00000223885.4	FAM90A13P																																		0.023	-0.091	-0.012
ENSG00000223886.3	RP11-251G23.2	0.241	0.272	0.206	0.282	0.258	0.413										0.136	0.115	0.131	-0.075	-0.019	0.021	-0.127	0.043	-0.133	-0.09	0.073	0.061	0.178	0.202	0.137	0.101	0.053	0.04	0.209	0.2	0.12	-0.035	-0.019	0.052	0.091	-0.024	0.138	0.019	-0.053	-0.049
ENSG00000223889.1	RP11-73B2.3																0.091	0.2	0.201							0.048	0.021	0.013	0.132	-0.166	0.272				-0.034	0.249	-0.038				-0.215	0.273	0.224
ENSG00000223890.1	AC008171.1	0.03	0.011	0.076	0.085	-0.008	0.11										0.115	0.015	-0.006	0.109	-0.006	0.093	-0.042	-0.055	-0.017	-0.035	-0.04	0.012	-0.072	-0.094	-0.033	0.067	0.09	0.006	-0.025	0.047	0.031	0.058	-0.057	0.032	-0.081	-0.023	-0.023	0.052	0.077	-0.036
ENSG00000223891.6	OSER1-AS1	0.293	0.244	0.23	0.301	0.237	0.172										0.562	0.516	0.511	0.47	0.44	0.413	-0.08	0.15	-0.003	-0.225	0.092	0.002	0.492	0.446	0.36	0.256	0.236	0.247	0.336	0.361	0.295	0.335	0.345	0.33	0.079	0.001	0.128	0.123	0.045	0.215
ENSG00000223893.1	GNL2P1	-0.011	0.027	0.005	0.027	0.021	-0.019				0.018	0.065	0.023	0.037	0.093	-0.003	-0.034	-0.027	0.023	-0.007	0.009	-0.117	-0.11	-0.094	0.086	0.001	-0.022	-0.064	0.044	-0.08	0.029	0.062	-0.056	-0.026	-0.036	0.007	0.042	0.011	-0.046	-0.05	0.032	0.007	-0.043	0.035	-0.002	0.024
ENSG00000223896.2	CCNJP2	0.049	0.072	0.025	-0.09	0.011	0.076				0.013	-0.106	-0.025	-0.085	-0.036	0.009	0.025	0.032	-0.027	-0.107	0.071	-0.003	-0.041	-0.073	0.126	-0.012	-0.027	-0.013	0.138	0.152	-0.03	0.045	0.029	-0.068	0.062	-0.062	-0.011	0.059	0.001	0.003	0.019	-0.053	-0.105	-0.025	-0.032	-0.044
ENSG00000223897.1	AC069157.1	0.012	0.009	-0.026	0.031	0.002	0.043										-0.136	-0.064	-0.063							-0.025	0.025	-0.013	0.125	0.011	0.005	-0.031	-0.01	0.051	0.106	-0.005	-0.138	-0.03	0.043	0.066				0.019	-0.014	-0.008
ENSG00000223899.1	SEC13P1	0.016	-0.004	-0.003	0.044	0.082	-0.025				0.016	-0.11	0.016	0.044	0.045	-0.062	0.212	0.192	0.048	-0.07	-0.098	0.019	0.013	-0.006	-0.131	0.018	0.093	0.06	-0.05	0.078	0.074	0.013	0.001	-0.029	0.001	0.042	0.004	0.032	-0.028	0.012	0.028	0.081	0.052	0.028	-0.028	-0.004
ENSG00000223901.2	AP001469.5	0.209	0.246	0.15	0.209	0.156	-0.024										0.099	0.052	0.107	-0.044	0.003	0.025	0.04	0.033	-0.088	-0.051	-0.119	0.094	0.033	0.031	0.076	0.016	0.064	0.02	0.278	0.283	0.202	-0.044	-0.061	0.023	0.076	-0.016	0.092	0.03	-0.038	0.017
ENSG00000223903.1	RPL23P4	0.005	0.058	0.019	0.056	-0.126	0.02				0.046	0.034	0.05	0.037	-0.046	-0.007	0.013	-0.061	0.03	-0.023	-0.046	0	-0.037	-0.095	-0.033	-0.021	0.026	0.056	0.041	-0.025	-0.078	0.1	-0.018	-0.008	0.084	0.043	-0.043	0.006	-0.079	0.077	-0.246	0.024	0.036	-0.02	-0.003	0.045
ENSG00000223904.2	HMGB1P12	0.035	0.005	0.012										0.011	0.079	0.004	0.088	-0.082	0.055				0.059	-0.005	-0.029	0.014	0.023	0.008	-0.017	-0.056	0.059	0.024	0	-0.01	0.069	0.015	-0.068				-0.104	-0.047	-0.01	-0.02	-0.013	-0.051
ENSG00000223905.1	RP11-335E14.1	0.001	0.053	-0.011	0.039	0.012	-0.002										0.048	-0.052	0.071				0.013	-0.135	-0.101	0.138	-0.099	0.063	-0.012	0.056	0.052	-0.04	-0.031	-0.004	0.04	0.005	-0.081	0.037	-0.137	-0.036	0.159	-0.028	-0.071	-0.015	0.017	-0.062
ENSG00000223906.1	RP5-837M10.2	0.024	0.019	-0.022	0.073	0.014	0.048										0.059	-0.074	-0.064				-0.139	0.079	0.105	-0.003	0.097	-0.041	0.043	-0.171	0.084	-0.004	0	0.064	-0.109	-0.066	0.025	-0.06	-0.03	-0.05	-0.019	-0.011	-0.061	-0.033	0.005	-0.013
ENSG00000223908.5	AC068657.2	0.03	0.071	0.031	0.114	0.038	0.073										-0.049	0.004	-0.002	-0.024	-0.03	-0.002	-0.074	0.152	0.098	-0.079	-0.037	0.006	-0.063	-0.005	-0.007	0.008	-0.049	-0.003	0.052	0.08	0.011	-0.053	0.061	0.05	0.108	0.012	-0.098	-0.063	0.054	-0.016
ENSG00000223910.1	ZNF32-AS3	-0.009	-0.008	0.038	0.022	-0.026	-0.027										-0.049	0.006	-0.001	-0.078	0.029	-0.002	0.051	0.033	0.096	-0.018	0.028	0.048	-0.049	0.041	-0.078	0.021	0.007	0.024	-0.003	0.09	-0.023	0.048	-0.025	0.019	0.018	0.093	0.012	0.004	0.047	0.064
ENSG00000223911.1	AC009480.3	-0.014	0.06	-0.036	-0.041	-0.016	-0.037										0.064	-0.055	0.047	0.01	0.021	0.008	-0.135	0.035	0.051	0.124	0.019	-0.021	0.08	0.043	0.022	0.066	-0.013	0.045	-0.038	0.078	0.059	0.034	0.039	-0.012	0.057	0.046	0.025	-0.052	-0.076	0.009
ENSG00000223912.1	EEF1A1P36	0.073	-0.058	-0.021	0.007	-0.037	0.014				0.012	0.018	0.028	0.029	-0.001	0.067	0.063	0.174	0.059	-0.018	-0.07	-0.072	-0.128	-0.04	-0.167	-0.044	0.008	0.007	-0.096	0.098	-0.048	-0.098	0.028	-0.084	0.107	0.114	0.078	-0.087	-0.192	0.045	0.054	-0.013	0.004	0.005	-0.036	0.024
ENSG00000223914.4	AC079630.2	-0.043	-0.015	0.051	0.021	-0.07	-0.003										0.064	0.03	-0.019	0.045	0.036	-0.065	-0.063	-0.003	-0.149	0.014	-0.026	-0.023	0.109	0.014	-0.053	0.02	0.039	-0.008	0.18	0.28	0.17	0.226	0.162	0.085	0.21	0.233	0.29	0.198	0.094	0.147
ENSG00000223915.1	DPPA2P1	-0.017	-0.119	0.052													-0.041	0.024	0.098	0.031	0.021	0.069	0.125	0.347	0.106	-0.048	-0.125	-0.059	0.196	0.063	0.034	0.069	0.013	0.067	0.083	-0.007	-0.045	0.049	0.036	0.017	-0.155	0.105	-0.032	-0.001	0.001	0.003
ENSG00000223916.1	RP11-353H3.1	0.111	0.142	0.031	0.148	0.142	0.122										0.072	0.106	0.006	-0.04	-0.065	-0.04	0.074	-0.034	0.108	-0.053	0.024	-0.006	0.117	0.145	0	0.019	0.014	-0.005	0.084	0.188	0.082	0.013	0.013	0.017	-0.127	-0.157	0.076	0.07	0.003	0.002
ENSG00000223917.1	AC009237.2	-0.03	-0.02	0.027	-0.002	-0.07	-0.042													0.042	-0.039	-0.022	0.562	0.206	-0.233	0.024	0.001	0.02				0.031	-0.055	0.094	0.01	0.073	-0.064	0.032	0.073	0.021	0.091	-0.082	0.217	0.066	-0.011	0.021
ENSG00000223918.1	RP13-461N9.2	-0.047	-0.025	0.02	0.019	0.025	-0.021										0.031	0.002	0.039	0.141	0.073	0.009	-0.063	0.029	-0.174	0.044	0.004	0.014	-0.046	0.024	-0.051	-0.023	-0.084	0.12	-0.001	0.01	-0.047	0.075	0.041	-0.019	0.035	-0.023	-0.07	-0.007	0.074	-0.043
ENSG00000223920.2	RP11-430G17.1	0.099	-0.013	-0.005	0.042	-0.006	0.007										-0.154	0.003	-0.026	0.037	0.03	-0.067	0.062	0.063	-0.083	0.011	-0.041	0.019	0.045	0.067	0.13	-0.027	0.011	0.086	0.148	-0.007	-0.027	0.003	0.023	0.019	0.077	-0.033	0.045	0.041	0.009	-0.009
ENSG00000223921.1	MTND1P27	0.01	0.022	0.046										0.046	0.004	0.07	-0.003	-0.004	0.083				-0.026	-0.162	-0.011	-0.055	0.064	-0.007	0.028	0.047	-0.074	-0.017	-0.025	0.117	0.033	-0.023	-0.059	0.001	-0.005	0.084	0.116	0.036	0.005	-0.002	-0.031	-0.024
ENSG00000223922.1	ASS1P2	0.145	0.119	0.034	0.013	0.024	0.136				-0.032	0.06	0.048	0.093	0.131	0.004	0.076	-0.019	0.064	0.138	-0.085	0.011	0.022	-0.074	-0.006	0.058	-0.027	-0.016	0.182	0.272	0.155	0.238	0.225	0.101	0.161	0.097	0.052	0.062	0.035	0.034	0.22	0.003	-0.005	0.058	0.044	0.048
ENSG00000223923.2	AC010136.2	0.248	0.254	0.128	0.042	0.125	0.071										-0.026	-0.023	-0.032	0.12	0.117	0.019	-0.024	0.013	-0.106	0.014	-0.12	-0.087	0.347	0.348	0.264	0.029	0.049	0.078	0.233	0.223	0.154	0.16	0.16	0.106	0.227	0.12	0.16	0.255	0.219	0.197
ENSG00000223928.1	RP11-183E9.2	-0.024	0.062	-0.004	0.013	-0.041	-0.04										0.129	-0.023	0.055	0.02	0.058	-0.033	-0.01	0.08	0.002	-0.001	-0.003	-0.005	0.028	0.02	-0.024	0.029	-0.063	0.024	0.072	-0.078	-0.004	-0.058	-0.004	0.121	-0.11	0.156	-0.061	-0.019	-0.022	-0.025
ENSG00000223930.7	RP11-33A14.1	-0.003	0.04	0.032	0.052	0.044	-0.057										0.092	0.03	0.01	-0.018	0.017	0.007	-0.092	-0.063	0.092	-0.023	0.017	-0.039	0.03	0.02	-0.034	-0.035	-0.023	0.068	-0.021	-0.044	0.047	0.087	0.005	-0.059	-0.063	0.082	0.055	0.07	0.052	-0.007
ENSG00000223931.2	RP11-1166P10.8	0.453	0.461	0.469	0.322	0.231	0.267										0.271	0.321	0.294	0.126	-0.041	0.048	-0.079	-0.172	-0.113	-0.052	0.034	-0.024	0.231	0.346	0.279	0.219	0.24	0.237	0.411	0.418	0.424	0.434	0.343	0.358	0.284	0.181	0.295	0.163	0.121	0.166
ENSG00000223935.3	AC008074.3	0.238	0.284	0.119	-0.007	0.016	-0.039										0.036	0.126	-0.014	0.099	0.021	0.006	0.148	-0.042	-0.092	-0.069	-0.014	-0.078	0.167	0.193	0.012	-0.06	0.016	-0.035	0.169	0.081	0.07	-0.012	0.002	0.046	0.045	0.097	-0.008	-0.004	-0.071	-0.034
ENSG00000223940.1	KRT8P8	0.198	0.178	0.209	0.222	0.068	0.056				0.228	0.222	0.17	0.072	0.092	0.027	0.25	0.207	0.21	0.127	0.129	-0.008	-0.002	-0.012	0.107	0.021	0.021	-0.007	-0.017	0.058	-0.069	0.131	0.036	0.046	0.119	0.11	0.078	0.088	0.045	0.073	0.056	0.028	0.009	0.271	0.063	-0.014
ENSG00000223941.5	LINC01014	0.25	0.23	0.082	0.142	0.049	-0.021				0.342	0.162	0	0.011	-0.005	-0.051	0.073	0.02	0.057	0.089	0.151	-0.009	0.009	0.072	0.101	-0.064	0.033	0.025	0.028	-0.088	0.063	0.061	0.066	0.009	0.089	0.084	0.049	-0.015	-0.081	-0.053	0.016	-0.032	0.032	0.025	-0.032	-0.056
ENSG00000223942.2	RP11-252P19.2	-0.021	0.072	0.052	0.07	0.023	0.143										0.003	0.032	0.122	-0.038	0.049	-0.014	-0.023	0.076	0.056	0.044	-0.019	-0.045	-0.04	-0.088	0.078	-0.008	-0.019	0.061	-0.005	0.013	-0.039	-0.022	-0.011	-0.016	0.114	-0.027	0.126	0.19	0.027	-0.003
ENSG00000223944.2	RP5-1180C18.1	-0.04	-0.052	0.042	0.062	-0.022	-0.04										-0.036	-0.113	-0.072	0.144	0.018	0.067	-0.068	-0.07	-0.126	0.013	-0.046	-0.009	0.019	-0.027	0.025	0.085	0.062	0.049	-0.088	0.003	-0.028	0.141	-0.099	-0.119	0.025	0.001	-0.012	0.028	-0.022	0.002
ENSG00000223945.2	RP11-458I7.1	0.12	0.145	0.069	0.137	0.142	0.097										0.044	0.188	0.042	0.032	0.162	-0.062	0.044	0.047	0.092	0.035	0.004	0.068	0.132	0.057	0.03	0.082	0.066	-0.008	0.144	0.111	0.024	0.241	0.062	0.148	0.016	0.069	0.007	0.147	0.03	0
ENSG00000223946.1	RP11-533O20.2	0.086	0.093	0.058	0.137	0.098	0.039										0.007	0.021	0.132	-0.011	0.084	0.035	-0.031	-0.106	0.025	-0.124	0.063	0.097	0.123	0.184	0.142	-0.088	0.014	0.068	0.035	0.07	0.013	0.105	0.073	-0.055	0.141	0.07	0.167	0.278	0.15	0.192
ENSG00000223947.1	AC016738.4	0.211	0.19	0.155	0.265	0.287	0.082										0.173	0.157	0.123	-0.031	-0.009	0.007	-0.059	0.089	0.105	-0.097	0.005	0.034	-0.122	0.076	0.059	-0.106	0.015	-0.068	0.25	0.185	0.035	-0.038	-0.004	-0.047	0.054	0.044	0.036	0.046	-0.04	0.103
ENSG00000223948.1	RP11-421N10.1	-0.053	0.084	0.011	-0.04	-0.042	0.003										-0.019	0.005	-0.084				0.037	-0.476	-0.41	0.045	-0.022	-0.034	0.096	-0.026	0.03	-0.01	-0.004	-0.03	0.063	-0.029	0.04	0.026	0.017	-0.022	-0.015	0.044	0.053	0.022	0.013	-0.001
ENSG00000223949.8	ROR1-AS1	0.159	0.152	0.112	0.212	0.171	0.164				0.019	0.029	-0.157	0.164	0.14	0.202	0.205	0.149	0.008	0.281	0.299	-0.058	0.016	0.033	-0.108	0	0.014	-0.075	0.023	0.233	-0.053	0.086	-0.03	0.082	0.243	0.202	0.067	0.33	0.27	0.142	0.053	-0.071	0.018	0.071	0.058	0.021
ENSG00000223951.1	AL133244.1	-0.002	0.062	0.06	0.15	-0.041	-0.087										0.017	-0.02	-0.006	0.019	-0.041	0.035	-0.065	0.132	0.051	-0.014	0.005	-0.012	0.007	-0.024	-0.003	-0.055	0.004	-0.102	0.01	-0.064	-0.06	0.065	0.044	0.115	0.169	0.114	0.039	0.053	0.013	-0.02
ENSG00000223953.6	C1QTNF5	0.024	0.034	-0.002	0.053	0.123	0.025				-0.059	0.06	-0.036	0.048	0.128	0.097	0.481	0.519	0.354	-0.065	-0.052	-0.007	-0.073	0.048	0.16	-0.026	0.006	0.03	-0.087	0.017	0.071	0.046	-0.008	-0.046	0.083	-0.02	0.042	0.026	-0.041	0.047	0.064	0.101	0.025	-0.013	-0.031	-0.026
ENSG00000223955.1	MTND6P1	-0.073	-0.041	0.025													-0.026	0.032	0.092										-0.302	0.064	-0.028	0.03	-0.06	0.067	0.034	-0.088	-0.077	0.008	0.032	0.073				0.02	0.034	-0.026
ENSG00000223956.3	RP4-710M16.2	0.225	0.183	0.122	0.219	0.236	0.047										0.022	0.083	0.011	0.003	0.042	0.031	0.015	-0.192	-0.106	-0.086	0.049	-0.052	0.187	0.168	0.23	0.005	0.081	0.078	0.148	0.051	0.064	0.159	0.09	0.115	0.146	0.189	0.025	0.06	0.069	0.066
ENSG00000223958.1	RP11-552J9.12	-0.071	0.043	-0.055													-0.115	0.048	0				0.514	0.126	-0.118	-0.07	-0.043	-0.02	-0.001	-0.197	0.062				-0.053	-0.074	-0.085				0.086	0.007	0.095	-0.006	-0.04	-0.022
ENSG00000223959.8	AFG3L1P	0.325	0.351	0.298	-0.018	0.11	0.109				-0.118	0.028	0.178	0.061	0.003	0.081	0.23	0.244	0.168	0.133	0.15	0.147	0.002	-0.13	0.279	-0.164	0.014	0.021	0.21	0.171	0.189	0.145	0.149	0.07	0.371	0.398	0.287	0.126	0.073	-0.04	0.217	0.078	0.28	0.221	0.059	0.083
ENSG00000223960.7	AC009948.5	0.179	0.243	0.153	0.044	0.06	0.006										0.272	0.237	0.231	0.102	0.057	0.04	0.125	0.155	0.005	-0.008	-0.113	-0.043	0.14	0.189	0.057	0.163	0.171	0.203	0.202	0.207	0.107	0.051	-0.026	-0.027	0.154	0.032	0.139	0.101	0.03	0.022
ENSG00000223962.1	UBBP3	0.09	0.048	0.026	0.067	0.076	-0.013							0.008	-0.01	0	0.035	-0.056	-0.003	0.056	0.045	0.01	0.061	-0.051	0.082	0.012	0.036	0.04	-0.014	0.004	-0.048	0.034	0.081	0.023	-0.029	0.136	0.018	-0.062	-0.056	0.014	-0.142	-0.056	-0.01	0.016	-0.025	0.035
ENSG00000223963.2	PRKRIRP8	0.044	0.095	0.019	-0.015	0.065	0.062										-0.038	0.004	-0.046	-0.124	0.034	-0.034	-0.03	-0.008	-0.115	0.048	0.013	0.022	0.114	-0.011	0.015	0.034	-0.012	0.018	0.051	-0.014	-0.014	0.066	0.031	0.043	0.059	-0.065	-0.019	-0.004	0.008	0.039
ENSG00000223965.2	ZNF587P1	0.009	-0.007	0.044	0.031	-0.029	0.095				-0.091	-0.09	-0.026	0.022	-0.167	-0.046	0.058	-0.034	0.04	-0.035	-0.085	-0.023	0.049	-0.064	0.073	0.061	-0.029	-0.137	0.09	0.027	-0.032	-0.06	-0.042	0.078	-0.027	-0.092	0.025	0.052	0.113	-0.053	-0.043	-0.042	0.002	-0.007	-0.027	-0.002
ENSG00000223966.1	RP11-141J10.2																						0.244	0.313	-0.182	-0.012	-0.003	0.023
ENSG00000223967.1	RP11-505P4.5	0.022	0.009	-0.023	0.011	-0.023	0.066										-0.018	0.032	0.003	-0.011	0.039	-0.089				0.035	0.053	0.068	-0.054	0.024	-0.051	0.007	-0.104	-0.025	0.121	-0.114	-0.037	-0.055	0.041	0.025	0.058	0.079	0.068	0.014	-0.021	0.005
ENSG00000223968.1	AC098614.1	0.038	0.081	0.071	-0.008	-0.109	-0.122										0.15	0.151	0.144	-0.084	-0.109	-0.061	0.055	-0.079	-0.103	0.006	-0.001	0.004	0.133	0.086	0.014	0.052	-0.029	-0.012	0.045	0.15	-0.019	-0.022	-0.024	-0.062	0.076	0.073	-0.013	0.05	0.064	-0.018
ENSG00000223969.6	AC002456.2	0.112	0.031	0.026	-0.012	0.089	-0.094										0.084	0.035	0	0.044	0.11	-0.108	-0.156	0.036	0.101	-0.093	0.024	0.008	0.04	0.095	0.069	-0.044	0.069	-0.014	0.23	0.146	0.035	0.078	0.097	0.021	0.103	-0.118	-0.063	0.035	-0.083	0.007
ENSG00000223970.1	RP11-598O8.1	-0.032	-0.014	0.003	-0.068	-0.092	-0.039										0.201	0.21	0.131	-0.012	-0.008	0.03	0.14	-0.004	-0.117	0.014	0.035	-0.037	0.039	-0.082	0.003	-0.172	0.018	0.056	0.059	-0.004	-0.006	-0.113	0.009	0.046	-0.038	0.044	-0.147	0.007	0.018	0.023
ENSG00000223972.5	DDX11L1	0.04	0.037	0.064	0.004	0.113	0.043				0.023	-0.067	0.041	-0.047	0.002	-0.062	0.066	0.017	0.031	-0.027	0.134	-0.061	-0.058	0.046	0.065	-0.007	-0.022	0.075	-0.002	0.071	0.033	0.061	0.169	-0.008	0.01	0.025	-0.052	-0.055	0.028	-0.079	-0.007	0.011	0.023	0.035	0.017	0.029
ENSG00000223973.2	AC068491.3	-0.011	-0.011	-0.028	0.029	-0.086	-0.063										0.203	0.086	0.146	0.043	-0.021	0.007	-0.07	0.033	-0.039	0.014	0.006	-0.034	-0.003	0.033	-0.074	0.016	-0.005	-0.006	-0.004	0.054	0.018	0.031	-0.008	0.066	0.049	-0.016	-0.042	0.014	0.113	0.052
ENSG00000223974.1	BNIP3P42	0.028	0.079	0.075	0.054	-0.129	-0.094				0.103	0.023	0.048	0.001	0.03	0.029	0.032	-0.091	-0.004	0.014	0.016	0.028	0.017	-0.073	-0.113	-0.06	0.014	0.011	0.003	0.092	0.029	0.084	0.079	0.062	0.102	0.073	0.001	-0.003	-0.026	-0.012	0.021	0.133	0.149	0.062	0.023	0.002
ENSG00000223975.1	AP001048.4	-0.056	0.039	-0.152	-0.025	-0.011	0.03										-0.025	0.169	0.027	-0.038	0.009	0.002										0.027	0.015	-0.014										0.01	0.046	-0.061
ENSG00000223976.1	EXTL2P1	0.003	0.023	0.006	0.036	-0.012	-0.037							-0.062	-0.015	0.017	0.117	-0.127	-0.014	0.084	-0.073	0.118	0.103	0.181	0.06	0.065	0.06	-0.026	0.041	-0.011	-0.01	-0.053	0.079	-0.015	0.022	0.006	0.03	0.036	-0.041	-0.031	0.036	0.025	-0.205	-0.067	-0.037	0.04
ENSG00000223977.1	AC138623.1	-0.036	0.007	0.016	0.016	0.034	0.065										0.082	0.064	-0.08	0.01	0.022	0.019	0.028	-0.127	0.088	0.009	0.014	0.082	0.053	0.032	0.068	-0.043	-0.103	0.009	-0.02	0.067	0.052	-0.045	-0.018	-0.034	0.011	0.081	-0.068	0.125	0.07	0.05
ENSG00000223978.1	ZNF736P1Y	0.056	-0.064	-0.04										0.029	-0.066	0.023																-0.03	0.014	-0.007	-0.002	-0.041	-0.111							0.03	-0.019	0.05
ENSG00000223979.2	SMCR2	0.236	0.24	0.144	0.299	0.319	0.145				0.194	0.19	0.275	0.065	0	0.066	0.065	0.005	0.018	-0.034	0	-0.03	0.117	-0.03	-0.096	0.007	-0.022	-0.056	0.004	0.028	0.072	0.014	0.03	0.006	0.059	0.066	0.055	0.05	0.007	0.011	0.071	-0.182	0.034	-0.012	0.006	-0.041
ENSG00000223982.3	SNRPD2P2	0.017	0.004	-0.004	-0.002	0.051	-0.048							0.092	-0.017	0.044	-0.052	-0.034	-0.054	0.054	-0.033	0.104	0.115	0.016	-0.049	0.026	-0.018	0.003	0.079	0.083	0.084	-0.003	0.012	0.064	-0.003	-0.033	-0.033	0.003	0.012	-0.013	-0.04	-0.06	0.061	0.001	0.007	0.005
ENSG00000223984.1	HNRNPRP1	0.011	0.059	-0.017	0.013	-0.138	0.122				0.03	0.021	0.004	-0.034	0.024	-0.071	0.168	0.256	-0.003	-0.022	-0.013	-0.042	0.013	-0.072	0.069	0.019	0.085	-0.028	-0.031	0.072	-0.047	-0.017	-0.055	0.039	0.034	-0.02	0.036	-0.074	0.002	-0.022	0.005	0.063	0.027	0.027	0.07	-0.023
ENSG00000223985.2	AC093326.1	0.088	0.028	0.004	0.001	-0.006	-0.05										0.046	0.028	0.096				-0.188	0.072	-0.284	0.021	-0.031	-0.017	-0.026	-0.04	0.008	0.007	-0.036	-0.022	0.049	0.03	0.005	0.036	-0.022	-0.044	-0.12	-0.01	0.139	0.043	-0.011	-0.011
ENSG00000223986.1	RP11-528A4.3	-0.015	-0.08	-0.006	0.129	0.046	-0.02										0.001	0.059	-0.005	-0.062	-0.01	0.099	0.243	0.108	-0.118	0.055	-0.036	-0.003	0.101	0.135	0.084	0.026	-0.17	0.035	-0.124	0	0.065	0.015	-0.03	-0.055	-0.094	0.025	-0.01	0.074	-0.056	-0.028
ENSG00000223987.1	RP11-445P17.5	0.017	-0.017	0.038	0.075	0.202	-0.048										-0.028	-0.001	-0.015	0.04	-0.017	0.005	0.177	-0.083	-0.085	0.028	-0.04	0.039	-0.008	0.021	0.022	0.11	0.038	-0.06	0.189	0.081	0.103	0.216	0.051	0.019	0.09	-0.087	-0.024	-0.012	0.003	0.045
ENSG00000223989.1	RP11-84A14.5
ENSG00000223991.1	AC104809.2	-0.02	0.021	0.023	0.043	0.015	0.03										0.012	0	0.006	-0.01	0.029	-0.033	0.011	-0.096	0.073	0.011	0.02	-0.021	0.095	0.096	0.011	-0.023	0.078	0.041	0.124	0.081	0.052	0.062	0.048	-0.006	0.184	0.177	0.031	0.19	0.128	0.053
ENSG00000223993.2	RP11-475D12.1	-0.008	-0.028	0.01													0.012	-0.001	-0.08	0.018	-0.017	-0.045	-0.004	0.028	-0.237	0.039	-0.021	-0.015	0.043	0.077	0.105	0.008	-0.075	0.027	0.012	0.02	0	0.017	-0.037	-0.067	0.024	0.071	-0.006	-0.005	-0.008	-0.038
ENSG00000223995.2	RPL32P35	-0.015	0.041	-0.019	0.04	-0.003	-0.015										0.076	-0.118	0.081				-0.063	-0.06	-0.017	0.049	0.058	0.051	0.163	0.135	0.01	-0.002	-0.002	0.015	0.014	-0.009	-0.065	0.011	-0.009	0.025	-0.014	0.084	-0.048	-0.035	-0.072	0.038
ENSG00000223997.1	TRDD1	-0.049	-0.019	-0.033													-0.054	0.092	0.038				-0.087	0.306	-0.039	-0.028	-0.028	-0.078	0.028	-0.239	0.064	-0.01	-0.051	-0.008	0.029	0.07	0.045	-0.042	0.025	0.056	-0.285	-0.079	0.073	0.039	0.021	0.028
ENSG00000223999.1	LL22NC03-102D1.18	0.049	0.048	0.033	0.1	0.002	-0.021										-0.058	0.054	-0.013	0.068	-0.068	0.105	-0.07	-0.062	-0.066	0.013	-0.003	-0.006	-0.027	-0.074	-0.028	-0.014	0.007	0.011	0.086	-0.021	-0.035	0.119	-0.005	-0.052	-0.095	-0.086	0.038	-0.079	-0.016	0.04
ENSG00000224000.1	RP3-471M13.2	0.09	-0.031	-0.033	-0.073	-0.029	-0.015										-0.034	0.042	-0.047	-0.038	0.04	0.034	0.15	0.033	0.015	-0.046	-0.023	-0.014	0.022	0.014	0.113	-0.033	0.01	-0.032	-0.024	-0.023	-0.038	0.047	0.059	0.018	-0.03	0	0.027	-0.014	0.036	0.064
ENSG00000224001.2	RP11-270F18.2	0	-0.006	-0.014	-0.036	-0.112	-0.029										-0.03	0.044	-0.043	0.061	0.017	0.095	0.024	-0.074	-0.161	-0.049	0.036	-0.055	0.065	0.129	0.104	-0.015	-0.068	0.025	0.092	0.041	0.091	0.122	0.035	0.019	0	0.13	0.009	0.029	0.108	0.053
ENSG00000224003.1	YES1P1	0.075	0.048	0.08	0.027	0.025	-0.001				0.095	0.209	0.094	0.042	0.032	0.033	0.147	0.22	0.159	-0.011	-0.008	-0.026	-0.257	-0.025	0.006	-0.077	-0.015	-0.05	0.074	0.16	-0.055	0.071	0.092	0.037	0.017	0.017	-0.026	0.189	0.096	0.064	0.213	0.087	-0.074	0.188	0.082	0.039
