## Supplementary material for "Integration of Gene Expression and Digital Histology to Predict Treatment-Specific Responses in Breast Cancer": Source Data Tables (part 8 of 19)

### Sheet: Gene Prediction Accuracy (continued)
		BRCA															COAD						GBM						HNSC						LUSC						LUAD
ENSG00000224004.2	ATP5C1P1	0.139	0.118	0.077	0.227	0.228	-0.005										0.322	0.307	0.25	-0.124	-0.024	-0.049	-0.078	-0.163	-0.026	-0.034	0.103	-0.007	-0.011	0.055	0.055	-0.034	0.075	-0.065	0.171	0.096	0.011	0.128	0.023	0.035	0.111	0.096	0.033	-0.004	0.013	0.027
ENSG00000224007.1	AC019070.1	0.018	0.08	-0.012	0.02	-0.051	0.052										-0.034	0.143	-0.086	-0.02	-0.058	0.152	0.189	-0.059	0.137	0.026	-0.005	-0.042	0.005	-0.089	-0.01	-0.02	0.032	0.089	-0.096	0.084	0.01	0.137	0.037	-0.077	-0.09	-0.071	0.073	0.008	-0.136	-0.032
ENSG00000224008.1	LINC01441	-0.005	-0.045	0.055	-0.028	-0.019	-0.056							0.05	0.043	0.009	-0.064	0.089	-0.012	0.046	0.05	-0.063	-0.156	-0.163	-0.114	-0.012	0.025	0.04	0.127	-0.058	-0.071	-0.013	-0.023	-0.014	0.084	-0.041	0.009	0.04	0.015	0.032	0.047	0.065	-0.079	0.116	-0.015	0.037
ENSG00000224011.1	AC111155.1	0.037	-0.012	-0.027	0.065	-0.055	-0.008										0.202	0.157	0.103	-0.052	-0.051	-0.031	-0.209	0.064	-0.286	0.006	-0.083	-0.048	0.071	0.048	0.047	-0.001	-0.007	-0.044	0.078	0.084	0.042	0.019	0.043	0.012	0.071	-0.051	0.007	-0.055	0.026	0.057
ENSG00000224012.3	RP11-756G12.1	0.025	0.005	0.048	0.065	0.089	-0.018										0.285	0.229	0.316	0.005	-0.107	-0.027	0.121	0.018	0.058	0.061	-0.068	-0.177	0.044	0.019	-0.009	-0.061	0.015	0.055	0.077	0.02	0.118	-0.01	0.093	0.109	-0.136	0.017	-0.019	-0.041	0	0.023
ENSG00000224014.1	RP11-488L18.6	0.257	0.214	0.223	0.025	0.125	0.143										0.262	0.301	0.251	0.187	0.183	0.142	-0.141	-0.124	0.169	-0.154	-0.033	0.069	0.357	0.367	0.24	0.158	0.112	0.207	0.164	0.151	0.088	0.1	0.066	0.071	0.172	0.204	0.04	0.285	0.146	0.186
ENSG00000224015.1	AC063976.3	0.021	0.043	-0.037	-0.052	0.015	-0.045										-0.007	-0.018	-0.027	-0.011	-0.044	-0.11	0.001	0.011	-0.067	-0.047	-0.01	-0.025	0.213	0.229	0.07	-0.02	0.096	-0.041	-0.037	0.035	-0.026	-0.003	-0.011	-0.047	0.012	-0.036	0.074	-0.014	-0.016	0.047
ENSG00000224016.2	RP11-728K20.1	0.241	0.239	0.186	0.199	0.158	0.084										0.311	0.345	0.268	0.206	0.221	0.121	-0.033	0.297	0.029	-0.149	0.127	-0.002	0.27	0.309	0.145	0.322	0.334	0.122	0.176	0.212	-0.018	0.259	0.159	0.096	0.078	0.1	0.098	0.13	0.036	0.044
ENSG00000224017.2	LINC01449	0.119	0.114	0.063	0.165	0.212	-0.009				0.101	0.275	0.134	0.015	0.097	0.031	0.018	0.025	-0.065	0.081	-0.064	-0.016	-0.069	0.081	-0.199	-0.026	-0.013	-0.025	0.172	0.166	-0.035	0.032	-0.06	-0.047	0.099	0.028	0.008	0.054	0.035	-0.13	0.111	0.001	0.029	0.044	0.12	-0.005
ENSG00000224018.2	AP000470.2	-0.016	0	-0.001	-0.036	0.017	-0.048										0.017	0.049	0.029	-0.05	-0.05	-0.014	0.387	-0.005	0.637	-0.014	-0.013	-0.053	0.044	0.017	-0.097	0.08	-0.076	-0.067	0.034	-0.089	0.064	0.001	-0.019	-0.077	-0.09	-0.017	0.047	0.009	0.003	0.031
ENSG00000224019.1	RPL21P32	0.142	0.242	0.196	0.16	0.168	-0.059				-0.047	-0.121	0.126	0.067	0.02	0.04	0.098	0.174	0.134	0.14	0.087	0.118	0.113	-0.162	-0.304	-0.129	-0.09	0.018	0.109	0.147	-0.019	-0.052	0.037	-0.042	0.16	0.116	-0.002	-0.05	-0.009	-0.088	-0.009	-0.056	0.017	0.032	-0.077	0.035
ENSG00000224020.1	MIR181A2HG	0.332	0.379	0.242	0.16	0.178	0.26				-0.103	-0.276	-0.197	0.062	0.051	0.118	0.147	0.23	0.232	0.098	0.09	0.075	-0.121	0.188	0.052	-0.206	0.12	0.07	0.313	0.233	0.186	0.047	0.034	-0.029	0.251	0.223	0.101	0.25	0.133	0.268	0.131	0.153	0.259	-0.073	-0.073	0.063
ENSG00000224023.10	FLJ37035	0.318	0.319	0.248	0.412	0.428	0.148										-0.013	0.004	0.105	-0.004	0.107	0.001	-0.344	-0.05	0.1	-0.067	-0.012	-0.065	0.062	0.211	0.136	0.054	0.062	-0.022	-0.003	0.126	0.096	0.103	0.077	0.16	0.08	0.097	0.09	0.106	0.062	0.043
ENSG00000224025.2	RP11-274B18.3	0.018	0.011	-0.017	-0.071	0.268	-0.035										-0.026	0.087	0.041	0.047	0.045	0.094	0.003	-0.179	0.094	-0.008	-0.041	0.025	-0.099	0.078	-0.002	-0.017	0.03	-0.018	0.022	-0.09	0.083	0.074	-0.099	0.036	-0.103	-0.053	0.046	0.044	0	-0.024
ENSG00000224027.1	RP1-231P7P.1	0.041	-0.048	-0.005	-0.067	-0.04	0.058										-0.016	-0.041	0.033	0.068	0.013	0.053	-0.127	-0.052	0.194	0.02	-0.039	-0.009	-0.06	-0.023	-0.088	-0.006	-0.04	-0.026	0.066	-0.053	0.053	-0.056	-0.015	-0.042	0.04	-0.207	0.143	0.028	0.007	0.012
ENSG00000224028.1	AC073928.2	-0.025	-0.015	0.02	0.121	0.004	0.034																0.083	-0.015	-0.01	-0.022	-0.018	0.013	0.068	0.061	-0.038	-0.009	0.01	-0.009	-0.066	0.045	-0.014	-0.044	-0.003	0.015	-0.022	0.092	0.064	-0.001	-0.006	0.034
ENSG00000224029.1	RP11-136K14.2	0.06	0.046	0.006	0.032	-0.036	0.054										-0.073	0.069	-0.042	-0.088	0.016	-0.001	-0.156	-0.048	-0.046	0.067	0.014	-0.168	0.013	-0.036	-0.028	-0.021	-0.133	-0.036	-0.011	-0.001	-0.058	0.054	0.033	-0.027	0.097	0.032	0.035	0.011	0.01	0.063
ENSG00000224031.1	TCEAL3-AS1	0.182	0.23	0.129	0.094	0.134	0.075				-0.005	-0.016	-0.025	-0.023	-0.021	0.013	0.112	0.066	0.079	0.117	0.049	0.045	-0.275	-0.061	0.103	-0.019	-0.069	-0.013	0.11	0.074	0.052	0.081	0.024	-0.014	0.279	0.227	0.072	0.199	0.154	0.062	-0.074	0.022	-0.04	0.066	-0.033	-0.003
ENSG00000224032.7	EPB41L4A-AS1	0.4	0.452	0.43	0.269	0.346	0.263				0.424	0.358	0.287	0.142	0.178	0.155	0.151	0.175	0.04	-0.006	-0.042	-0.092	-0.088	0.068	0.098	-0.055	-0.013	-0.08	0.341	0.366	0.382	0.129	0.145	0.171	0.236	0.225	0.167	0.141	0.166	0.186	0.055	0.064	0.049	0.167	0.057	0.11
ENSG00000224033.1	CDY8P	-0.008	0.019	0.002													0.028	0.158	-0.045				0.25	0.148	-0.559				-0.028	0.023	-0.003	-0.046	0.068	-0.019	0.067	0.081	0.056	-0.026	0.044	-0.065	0.289	0.143	0.002
ENSG00000224034.1	RP11-445P17.8	0.093	0.1	0.084	0.017	-0.029	-0.007										0.012	-0.008	0.007	0.127	0.237	-0.016	-0.02	0.062	0.055	-0.02	0.001	-0.014	0.402	0.353	0.329	0.325	0.366	0.364	0.442	0.409	0.338	0.477	0.46	0.44	0.173	0.198	0.133	0.065	0.157	0.065
ENSG00000224035.1	SFPQP1	-0.029	0.007	0.01													0.099	0.038	-0.002	-0.089	0.062	-0.063	-0.008	-0.037	-0.14	0.043	0.054	0.022	0.053	-0.015	-0.063	-0.027	-0.046	0.003	0.02	-0.011	-0.002	-0.036	0.05	0.05	0.058	-0.031	0.083	0.017	0.018	0.025
ENSG00000224038.1	RP11-347J14.8	-0.064	0.011	0.012																			0.009	0.241	-0.016	-0.002	0.015	0.068	0.076	0.017	0.164				-0.066	0.034	-0.085	0.019	0.008	0.068	-0.039	0.127	0.065	-0.007	-0.008	-0.007
ENSG00000224039.1	AC091493.1	0.069	0.046	0.012	0.078	-0.018	0.063										-0.023	0.066	-0.046	0.046	0.043	0.145	0.35	-0.11	-0.004	-0.031	0.048	-0.038	0.079	0.059	0.019	0.012	-0.033	0.001	-0.014	0.086	0.027	0.028	0.046	0.015	-0.034	0.044	-0.005	0.132	0.034	-0.039
ENSG00000224040.1	HMGN1P4	0.272	0.276	0.318	0.215	0.193	0.235				0.048	0.114	0.17	-0.006	0.054	0.082	0.202	0.229	0.209	0.002	0.005	0.011	-0.148	-0.055	-0.271	-0.037	-0.082	0.085	0.09	0.189	0.01	0.008	-0.001	0.002	0.322	0.379	0.34	0.004	0.042	0.122	-0.091	0.039	0.085	-0.013	-0.053	0.008
ENSG00000224041.3	IGKV3D-15	0.489	0.511	0.532	0.515	0.486	0.455				0.583	0.576	0.606	0.413	0.409	0.384	0.38	0.419	0.356	0.333	0.289	0.242	0.201	-0.141	-0.026	-0.01	-0.019	-0.011	0.222	0.352	0.254	0.126	0.179	0.188	0.409	0.421	0.422	0.425	0.331	0.277	0.303	0.175	0.112	0.182	0.092	0.247
ENSG00000224042.2	MTND4P6	0.004	0.076	0.053	-0.051	-0.001	0.004				0.093	-0.055	0.022	-0.036	0.092	-0.072	-0.058	-0.022	0.04				0.32	0.244	0.344	-0.034	-0.004	-0.015	0.049	0.015	-0.134	-0.066	-0.013	-0.069	-0.083	-0.034	-0.021	0	0.007	-0.027	-0.02	0.095	0.015	-0.007	-0.003	0.036
ENSG00000224043.8	CCNT2-AS1	0.129	0.121	0.063	0.153	0.169	0.074				-0.06	-0.169	0.022	0.102	0.032	0.12	0.097	0.142	0.04	-0.017	-0.011	-0.012	0.129	0.18	0.005	-0.152	-0.027	0.034	0.389	0.415	0.147	0.142	0.198	0.068	0.226	0.202	0.199	0.332	0.205	0.325	0.179	-0.003	0.058	0.153	0.147	0.033
ENSG00000224045.1	RP11-98L5.4	0.04	0.049	0.017	0.023	-0.041	-0.041										0.034	0.05	0.022	0.016	-0.005	-0.077	-0.008	0.064	0.028	-0.003	0.026	0.04	-0.002	-0.068	-0.088	0.01	0.003	-0.017	0.108	-0.053	0.025	0.041	-0.005	-0.05	0.14	0.102	-0.023	0.103	-0.003	-0.071
ENSG00000224046.2	AC005076.5	0.23	0.185	0.109	0.108	0.121	-0.027										0.255	0.195	0.114	0.101	0.085	0.073	-0.112	0.137	-0.025	-0.09	0.141	0.004	0.388	0.358	0.277	0.24	0.238	0.142	0.286	0.289	0.266	0.348	0.349	0.349	0.117	-0.054	0.039	0.018	-0.011	0.021
ENSG00000224048.6	AC104777.4	-0.025	0.052	0.026	0.033	-0.026	-0.024										-0.032	0.002	-0.031	-0.079	-0.065	-0.054	0.093	-0.092	0.095	-0.07	-0.026	-0.017	-0.031	-0.014	-0.073	-0.057	-0.089	-0.115	0.004	0.015	0.107	0.075	-0.094	0.031	0.074	0.051	0.052	0.041	0.054	0.002
ENSG00000224049.1	RP11-30O15.1	0.06	0.037	0.024	0.148	0.07	-0.038										0.085	0.16	0.21	0.194	0.282	0.088	0.027	0.033	0.205	0.009	-0.083	-0.092	0.215	0.279	0.206	0.118	0.228	0.053	0.247	0.211	0.111	0.291	0.175	0.151	0.129	0.146	0.133	0.073	0.004	0.108
ENSG00000224051.7	CPTP	0.234	0.259	0.179	0.143	0.122	0.102				0.19	0.121	0.164	0.082	0.025	-0.114	0.147	0.193	0.122	0.005	-0.005	0.075	-0.102	-0.117	0.147	0.068	-0.048	0.09	0.414	0.428	0.303	-0.007	-0.028	-0.078	0.299	0.302	0.198	0.219	0.213	0.018	0.012	-0.016	0.009	0.072	0.108	-0.201
ENSG00000224054.1	RP4-551E13.2	0.029	0.029	-0.002	-0.098	-0.044	0.024										0	0.017	0.002	0.014	-0.054	-0.044	-0.068	-0.204	-0.044	-0.019	0.074	0.106	0.037	0.021	0.062	0.036	-0.023	-0.05	0.086	0.002	0.023	0.037	0.058	0.039	0.142	-0.039	0.047	-0.012	0.01	0.03
ENSG00000224055.1	GAPDHP55	0.034	0.109	0.06	0.07	0.09	-0.014				0.02	0.009	0.05	0.003	-0.086	0.002	0.024	0.045	-0.011	0.005	0.052	-0.029	0.234	0.058	-0.084	-0.039	-0.056	0.027	0.025	-0.004	0.069	-0.007	0.076	-0.01	0.1	0	0.042	0	-0.054	-0.079	0.157	0.157	0.029	0.122	0.027	0.045
ENSG00000224057.1	EGFR-AS1	0.169	0.171	0.068	0.334	0.394	0.214				0.032	0.012	0.008	0.094	0.059	0.073	0.1	0.107	0.109	0.105	0.078	0.138	0.137	0.132	0.002	-0.026	-0.042	0.098	0.018	0.061	0.156	0.176	0.233	0.132	0.169	0.139	0.144	0.049	0.086	0.165	0.073	-0.034	-0.042	-0.07	-0.118	0.057
ENSG00000224058.2	AC006509.7	0.001	0.091	-0.008	0.008	0.029	0.115										0.01	0.016	0.058	-0.016	-0.021	0.023	0.12	0.012	0.147	-0.003	-0.06	-0.008	0.03	-0.033	-0.001	-0.045	-0.006	0.037	0.078	0.025	-0.012	-0.048	-0.035	0.001	0.068	-0.041	-0.053	-0.005	-0.063	-0.05
ENSG00000224059.1	HSPA8P16	-0.012	0.031	0.061	-0.048	0.059	0.027				0.011	0.109	0.001	0.024	-0.077	0.009	-0.006	0	0.02	-0.08	0.061	0.005	-0.109	0.145	0.206	-0.022	0.082	0.005	-0.15	-0.009	-0.016	-0.035	-0.086	0.066	0.075	-0.003	0.03	-0.027	-0.002	-0.025	-0.037	0.036	0.147	-0.026	0.021	0.042
ENSG00000224060.3	ARSEP1	0.074	0.07	0.004	0.003	0.007	0.095										0.201	0.21	0.229	0.058	0.07	0.025	-0.112	0.076	-0.033	0.028	-0.012	-0.011	0.001	0.029	-0.001	0.13	0.029	0.042	0.065	0.016	-0.002	0.005	-0.075	0.013	0.274	0.218	0.086	0.153	0.168	0.106
ENSG00000224061.1	AC092106.1	0.058	0.033	0.042	0.155	0.086	0.018										0.405	0.355	0.328	0.004	-0.064	0.012	0.122	0.08	0.097	-0.015	0.022	0.016	0.043	-0.009	0.047	0.027	-0.026	0.054	-0.003	0.048	0.097	0.048	-0.025	-0.061	-0.057	-0.083	-0.089	-0.011	-0.003	-0.046
ENSG00000224062.4	TUBB4BP5	0.013	0.082	0.027	0.036	-0.088	-0.102										0.085	0.055	0.033	-0.065	-0.062	-0.088	0.083	-0.408	0.157	-0.008	0.026	-0.033	0.01	-0.088	-0.068	-0.047	-0.053	-0.062	0.019	0.041	-0.063	-0.04	-0.047	0.053	-0.062	-0.055	-0.039	0.017	0.046	-0.022
ENSG00000224063.6	AC007319.1	0.247	0.257	0.18	0.226	0.167	0.081										0.033	0.129	0.065	0.055	0.073	0.028	0.073	0.066	0.054	0.016	-0.079	0.045	0.312	0.342	0.334	-0.006	0.074	0.082	0.172	0.145	0.092	0.219	0.152	0.211	0.087	0.118	0.078	-0.122	-0.088	-0.007
ENSG00000224064.1	RP11-344H11.5	0.181	0.175	0.107	0.174	0.263	0.078										-0.075	-0.01	-0.028	0.057	-0.027	0.057	0.001	-0.047	-0.167	-0.024	0.031	-0.037	-0.073	0.022	-0.018	0.035	0.022	0.018	0.132	0.101	-0.106	0.065	0.095	-0.009	0.05	0.051	-0.139	0.185	0.04	0.076
ENSG00000224065.2	SRIP2	0.019	0.02	0.003	0.036	0.005	-0.01										-0.003	-0.027	0.042	0.003	-0.021	0.116	0.042	-0.123	0.145	0.033	-0.046	0.007	-0.073	-0.066	0.046	-0.003	-0.042	-0.003	0.09	-0.005	-0.003	0.008	0.038	0.058	-0.065	-0.012	0.036	0.009	-0.001	-0.014
ENSG00000224066.1	RP4-622L5.7	0.197	0.167	0.109	0.094	0.191	0.128										0.173	0.109	0.035	-0.079	-0.112	0.051	0.046	0.123	0.077	-0.006	-0.028	-0.004	0.107	0.027	0.022	0.03	0.061	-0.05	0.189	0.088	0.091	0.035	0.126	0.075	0.008	0.022	0.051	-0.025	0.057	0.088
ENSG00000224067.2	RP11-430K21.2	0.157	0.21	0.176	0.107	0.085	0.082										0.056	0.109	0.102	0.065	0.084	0.014	0.127	-0.078	-0.037	-0.017	0.047	0.032	0.238	0.24	0.231	0.18	0.22	0.07	0.351	0.358	0.287	0.074	0.038	0.04	-0.003	0.081	0.1	-0.043	-0.02	0.015
ENSG00000224069.1	CTD-2183H9.7	0.023	0.009	-0.021	0.016	0.012	0.012										-0.026	0.019	0.066	-0.009	0.095	0.052	-0.189	-0.143	-0.038	-0.008	-0.017	0.051	-0.011	-0.039	-0.051	0.022	0.019	0.068	0.019	-0.004	-0.021	0.005	-0.017	-0.001	-0.058	0.072	-0.02	0.039	-0.048	0.045
ENSG00000224070.1	HMGN1P6										0.084	-0.101	0.046	0.021	-0.054	0.066
ENSG00000224071.1	AC009474.1	0.035	-0.002	-0.034	-0.028	0.027	0.01										-0.043	-0.019	-0.006	0.103	0.001	-0.012	-0.031	0.094	0.034	0.126	0.028	0.021	0.028	-0.065	-0.054	-0.107	0.115	-0.02	-0.014	0.015	-0.023	0.022	-0.004	-0.021	0.121	-0.024	0.103	0.02	-0.054	0.008
ENSG00000224072.1	RP11-75A9.3	0.084	0.085	0.045	0.072	0.053	0.017										-0.014	0.076	-0.064	0.149	0.156	-0.035	0.005	0.147	0.057	-0.08	-0.012	-0.02	0.097	0.011	0.004	0.051	0.068	-0.044	0.172	0.04	-0.01	0.078	0.062	0.03	0	-0.022	0.043	0.06	-0.002	-0.001
ENSG00000224074.3	LINC00691	-0.032	0.018	0.025	-0.06	0.043	0.023	-0.091	-0.088	-0.069	-0.115	0.013	0.2	-0.01	0.021	-0.105	0.004	0.009	-0.058	-0.049	0.083	0.045	-0.143	0.216	-0.102	0.018	0.004	0.003	0.008	0.041	0.063	0.009	0.008	0.016	-0.04	0.095	-0.036	-0.031	-0.004	-0.032	0.055	0.122	0.038	-0.045	-0.099	-0.032
ENSG00000224075.2	TTTY22																0.018	0.019	0				0.067	-0.203	0.016	0.011	-0.027	-0.054	-0.11	0.008	-0.006	0.03	-0.067	0.025	0.014	0.058	0.032	-0.038	0.047	0.073	0.018	-0.06	0.05	0	0.018	-0.051
ENSG00000224076.5	AC009487.4
ENSG00000224077.1	AP000936.4	0.043	0.107	0.003	0.033	0.054	-0.004										0.003	-0.064	-0.013	-0.051	0.054	0.073	0.139	0.015	-0.036	0.003	-0.019	0.011	-0.031	0.078	0	0.04	0.023	-0.003	0.012	0.015	0.045	0.005	0.016	-0.008	0.088	0.002	-0.098	-0.056	0.015	0.035
ENSG00000224078.15	SNHG14	0.276	0.307	0.246	0.213	0.221	0.028				0.07	0.109	0.127	0.108	0.047	0.098	0.173	0.172	0.025	0.231	0.14	0.089	-0.028	-0.266	-0.16	-0.012	0	0.051	0.219	0.213	0.103	0.118	0.171	0.124	0.23	0.226	0.146	0.24	0.169	0.223	-0.071	0.051	0.06	0.105	-0.007	0.06
ENSG00000224079.1	AC091729.7	-0.011	-0.015	-0.039	0.013	-0.04	0.034										0.083	0.026	0.02	0.023	0.115	-0.009	0.048	0.109	0.062	0.048	-0.008	0.061	0.166	0.133	0.12	0.189	0.127	0.139	0.269	0.254	0.184	-0.214	-0.184	-0.124	0.07	0.06	0.043	0.101	0.095	-0.015
ENSG00000224080.1	UBE2FP1	0.298	0.259	0.241	0.328	0.299	0.392				0.339	0.294	0.118	0.115	0.15	0.186	0.196	0.162	0.128	0.114	0.03	0	0.112	-0.121	0.187	0.087	0.006	0.061	-0.073	0.095	0.089	-0.033	0.026	0.019	0.019	0.106	-0.071	0.058	0.034	-0.008	-0.042	-0.012	0.064	-0.024	-0.064	0.058
ENSG00000224081.9	LINC01057	0.394	0.332	0.284	0.505	0.478	0.362										0.249	0.28	0.244	0.426	0.419	0.171	0.171	0.096	-0.065	0.089	0.11	0.037	0.201	0.158	0.18	0.171	0.167	0.209	0.386	0.309	0.25	0.4	0.312	0.311	0.154	0.17	0.065	0.148	0.105	0.128
ENSG00000224082.1	UBTFL8	-0.006	-0.014	0.03	0.098	0.09	-0.019				-0.061	0.044	-0.016	-0.029	0.038	-0.053	0.063	-0.004	-0.051	-0.034	0.026	-0.069	-0.057	-0.017	-0.02	-0.057	-0.029	-0.009	0.101	0.1	0.026	-0.047	-0.04	-0.021	0.018	0.054	0.002	-0.014	0.027	-0.091	0.002	0.156	0.058	0.074	0.052	0.038
ENSG00000224083.1	RP11-39K24.4	-0.017	0.036	-0.047	-0.016	-0.041	-0.034										0.03	0.031	0.127	-0.132	-0.069	0.004	0.099	0.044	-0.037	0.013	0.012	0	-0.027	-0.014	0.097	0.084	0.03	0.095	0.032	0.041	0.036	0.089	0.013	-0.019	0.046	0.019	0.038	-0.03	-0.128	0.038
ENSG00000224085.3	RP11-4H14.1	-0.011	0.033	0.026	-0.011	-0.066	-0.096										0.047	0.101	0.035				-0.078	0.183	-0.041	0.004	-0.036	-0.022	0.004	-0.051	0.016	0.036	0.015	-0.021	-0.02	0.049	0.014	0.04	0.138	0.008	0.016	0.071	0.103	-0.009	0.026	-0.024
ENSG00000224086.6	LL22NC03-86G7.1	0.1	0.17	0.043	0.105	0.02	0.014										0.12	0.123	0.09	-0.01	-0.062	-0.061	0.057	-0.021	-0.013	0.059	0.079	0.022	-0.112	-0.003	-0.049	-0.013	-0.068	0.05	0.269	0.137	0.127	0.092	-0.032	0.055	-0.051	0.027	0.034	-0.044	0.015	0.015
ENSG00000224087.1	AC018804.3	0.18	0.163	0.188	0.152	0.176	-0.046										0.026	-0.093	-0.085	-0.023	0.013	0.039	-0.038	0.295	-0.229	-0.006	-0.065	-0.001	0.045	-0.069	0.065	0.11	-0.024	0.032	0.011	-0.053	-0.007	-0.02	-0.003	0.03	0.052	0.188	-0.005	0.041	0.068	0.072
ENSG00000224089.3	CT47A10
ENSG00000224090.1	AC097468.4	0.308	0.245	0.21	0.354	0.296	0.298										0.137	0.009	-0.023	0.171	0.062	0.059	0.313	0.088	-0.128	0.036	0.018	-0.048	-0.105	0.073	0.033	0.064	-0.002	0.062	0.259	0.21	0.056	0.24	0.17	0.221	0.208	0.1	-0.021	0.267	0.073	0.149
ENSG00000224091.1	AC104389.16	0.035	-0.003	-0.042	-0.06	-0.035	-0.045										-0.167	0.091	0.136				0.126	-0.011	0.114	0.018	0.034	0.059	-0.025	-0.042	0.032	-0.021	-0.058	0.005	0.113	-0.013	0.108	0.066	0.004	0.081	0.087	-0.025	-0.084	0.006	-0.046	-0.004
ENSG00000224092.1	RP11-443B9.1	-0.056	0.034	0.01	-0.064	-0.088	0.044										0.05	0.039	-0.048	-0.03	0.05	0.025				-0.042	0.044	-0.024	-0.013	0.092	-0.021	0.056	0.047	-0.022	0.033	-0.026	-0.068	0.06	-0.043	0.014	-0.073	0.055	-0.099	-0.011	0.027	0.021
ENSG00000224093.5	RP5-1033H22.2	0.01	0.08	0.066	0.044	-0.121	-0.011										0.271	0.308	0.291	0.443	0.402	0.091	-0.003	0.043	-0.177	0.021	-0.021	-0.038	0.011	0.136	0.061	0.036	0.018	-0.092	0.371	0.364	0.245	0.17	0.16	0.033	0.21	0.05	0.063	-0.191	-0.084	-0.013
ENSG00000224094.1	RPS24P8	0.189	0.184	0.178	-0.001	0.029	0.004				0.14	0.193	0.088	0.036	0.085	0.071	0.541	0.572	0.616	-0.092	-0.121	-0.056	0.037	-0.025	0.117	0.025	-0.065	-0.113	0.185	0.218	0.212	-0.093	-0.064	-0.032	0.164	0.182	0.069	-0.001	-0.012	0.065	0.098	0.075	0.121	-0.054	-0.059	-0.003
ENSG00000224095.1	AC108051.1	-0.006	-0.022	0.005	-0.094	-0.01	-0.043										0.045	-0.043	0.061	0.037	0.048	0.002	0.042	0.083	-0.033	0.033	-0.056	0.035	0.021	-0.074	0.023	-0.022	0.069	0.034	0.007	0.002	0.089	0.124	0.043	0.073	0.003	0.026	0.008	-0.038	0.12	0.026
ENSG00000224097.5	RP11-472B18.1	0.141	0.122	0.062	0.247	0.111	0.049										0.247	0.214	0.074	0.023	0.049	0.059	-0.002	-0.087	-0.127	0.063	0.075	0.039	0.197	0.228	0.155	-0.015	-0.027	-0.001	0.015	0.05	0.06	-0.019	0.012	-0.066	0.055	0.029	0.093	0.066	0.045	0.08
ENSG00000224099.2	AC064834.1	-0.009	0.042	0	-0.027	-0.053	-0.065										0.118	0.099	0.002	0.315	0.262	0.227	0.083	-0.173	0.029	-0.029	-0.009	0.049	0.041	0.087	0.186	-0.02	-0.046	-0.016	0.116	0.078	0.068	0.18	0.195	0.072	-0.167	-0.046	-0.028	-0.027	-0.015	0.02
ENSG00000224100.1	AP001630.5	0.059	0.066	0.086	0.112	0.086	0.069										0.013	-0.099	-0.059	-0.059	-0.015	0.043	0.176	-0.056	0.006	-0.017	-0.068	0.014	0.117	0.075	0.027	0.052	0	0.049	0.045	0.112	0.016	-0.123	-0.058	-0.096	0.084	0.167	0.026	-0.009	0.023	0.012
ENSG00000224101.1	ELMO1-AS1	0.067	-0.069	-0.005	-0.132	0.013	0.011				0.128	0.015	0.075				0.02	0.061	-0.046	0.024	0.069	0.024	0.011	0.009	0.024	0.23	0.055	0	0.057	0.019	0.018	0.058	0.099	-0.032	0.022	-0.009	-0.05	0.044	0.007	0.149	-0.147	0.105	-0.021	0.06	-0.103	0.071
ENSG00000224104.1	AC079809.2	-0.048	0.013	0.004	0.108	0.054	-0.017										0.018	0.014	0.008				0.175	-0.063	0.011	-0.036	0.018	0.054	-0.127	-0.051	-0.114	-0.002	-0.015	0.068	0.006	0.029	0.021	0.064	-0.027	0.016	-0.013	-0.005	-0.04	0.075	0	0.024
ENSG00000224106.1	CYP4F25P	0.091	0.042	0.035	0.048	0.142	0.081				0.079	-0.048	-0.069	0.018	-0.012	-0.047	0.109	0.119	0.063	-0.03	0.012	0.016	-0.003	0.074	0.048	-0.095	0.029	0.021	0.059	0.077	0.098	0.183	0.263	0.041	0.205	0.124	0.088	0.142	0	0.054	0.14	0.161	0.039	0.037	-0.055	0.097
ENSG00000224107.5	LINC00633	0.02	0.056	-0.011	-0.048	0.036	-0.027										-0.072	-0.015	0.109	-0.015	-0.121	0.009	0.192	0.168	-0.04	0.054	0.019	0.021	0.121	0.026	-0.032	0.069	0.032	0.063	-0.035	0.05	-0.023	-0.061	-0.024	0.015	-0.015	-0.019	0.013	0.047	0.011	0.019
ENSG00000224109.3	CENPVP3	0.156	0.138	0.119	0.024	0.035	-0.001										0.081	-0.058	0.054	0.031	0.002	0.048	0.005	0.052	-0.118	0.03	0.02	0.117	0.075	0.068	-0.033	0.009	-0.061	0.023	0.049	0.097	0.036	0.333	0.178	0.129	0.06	0.118	-0.008	0.102	-0.009	0.038
ENSG00000224110.3	MTRF1LP2	0.114	0.13	0.088	0.13	0.16	0.022				0.124	0.107	0.043	0.046	0.007	0.053	0.008	-0.047	-0.086	-0.043	0.002	0.02	0.135	0.187	0.055	0.088	-0.032	-0.005	0.369	0.394	0.302	0.427	0.481	0.246	0.228	0.179	0.091	0.159	0.051	-0.007	-0.058	-0.06	-0.088	0.009	0.021	0.019
ENSG00000224114.1	RP11-343H5.4	0.064	0.066	0.049	-0.059	-0.057	-0.077										0.431	0.438	0.445	0.01	-0.006	0.028	-0.094	-0.017	0.212	0.177	-0.156	-0.058	0.047	0.107	0.032	0.072	0.053	-0.011	0.101	0.139	0.048	0.108	0.001	-0.005	0.07	0.08	0.104	0.016	0.019	0.056
ENSG00000224116.7	INHBA-AS1	0.163	0.133	0.099	0.359	0.298	0.13				0.144	0.206	-0.015	0.044	0.082	0.014	0.034	0.15	0.131	0.224	-0.026	0.112	0.13	-0.186	0.006	-0.02	0.023	0.057	0.232	0.252	0.105	0.141	0.261	0.055	0.14	0.19	0.062	0.108	0.202	0.129	-0.096	-0.107	0.107	0.059	0.028	0.042
ENSG00000224117.1	PTPN2P2	0	0.087	0.025	0.152	0.053	-0.066				0.141	-0.001	0.237	0.034	0.013	0.044	-0.005	0.044	0.012	0.014	-0.001	-0.079	0.171	-0.006	-0.11	-0.025	0.002	0.027	-0.01	0.063	-0.051	-0.022	-0.021	-0.006	0.129	0.028	-0.032	0.061	0.112	0.035	-0.043	0.029	0.103	-0.061	0.047	0.076
ENSG00000224121.1	ATG12P2	0.05	0.124	0.077	-0.034	0.038	-0.023				0.067	-0.111	0.108	0.06	0.019	0.035	-0.004	-0.075	0.009	0.033	0	-0.002	-0.07	-0.069	0.325	-0.069	0.012	0.133	0.066	-0.015	-0.008	-0.022	0.003	0.016	0	0.033	0.043	-0.045	-0.073	0.024	0.16	-0.008	0.035	0.111	-0.039	0.024
ENSG00000224122.2	POU6F2-AS1	-0.025	0.002	0.052	0.057	0.009	-0.075										0.138	0.148	0.081	0.135	0.136	0.121	0.487	-0.078	-0.467	-0.01	-0.04	0.02	-0.008	0.164	0.091	0.078	0.204	0.045	0.025	0.157	0.025	-0.051	0.007	0.018	0.092	-0.054	-0.021	0.078	-0.031	0.026
ENSG00000224124.3	POM121L10P	0.015	0.006	-0.045	-0.018	-0.029	-0.034	-0.065	-0.099	0.024	0.153	-0.049	-0.003	-0.089	0.02	-0.044	0.052	0.019	-0.005	0.008	0.053	-0.001	0.195	-0.006	0.172	-0.019	0.021	-0.009	-0.03	0.031	-0.022	-0.028	-0.02	0.046	0.033	-0.039	-0.027	0.021	0.048	-0.027	0.06	-0.14	0.016	-0.016	0.013	0.022
ENSG00000224126.2	UBE2SP2	0.408	0.386	0.327	0.421	0.399	0.374				0.399	0.375	0.338	0.322	0.339	0.295	0.383	0.366	0.419	-0.15	-0.108	-0.081	-0.195	0.11	0.353	-0.115	0.007	0.043	0.256	0.232	0.207	0.044	0.093	0.022	0.161	0.241	0.122	0.086	0.04	0.02	0.315	0.285	0.2	0.216	0.188	0.136
ENSG00000224127.1	RP11-510C10.2	0.091	0.063	0.027	0.037	0.038	-0.021										0.12	0.038	-0.006	-0.07	-0.033	0.01	-0.028	0.252	0.037	0.102	-0.024	-0.086	0.309	0.267	0.224	-0.004	-0.087	0.021	0.036	0.036	0.031	0.172	0.025	0.002	0.127	0	0.054	0.04	0.012	-0.049
ENSG00000224128.1	LINC01248	0.269	0.304	0.172	0.102	0.216	0.05				-0.045	-0.009	-0.232	0.088	0.06	0.006	0.023	-0.007	-0.001	0.007	-0.103	0.066	-0.127	-0.007	-0.09	-0.028	-0.005	-0.044	-0.014	0.192	-0.021	-0.015	-0.055	-0.065	0.027	0.041	0.093	0.138	-0.045	0.033	0.034	-0.009	0.055	0.008	-0.028	0.015
ENSG00000224129.1	DPPA2P2	0.036	0.025	0.053	-0.01	0.054	0.039				0.032	0.213	0.036	0.002	-0.058	0.051	0.043	0.036	0.031	0.037	0.037	0.023	0.004	-0.241	-0.113	-0.055	-0.034	0.018	0.011	0.025	0.1	-0.04	-0.052	0.1	0.018	0.097	0.083	-0.01	-0.003	-0.096	0.081	0.004	0.056	0.021	-0.038	0.016
ENSG00000224132.2	AC112715.2	0.362	0.317	0.208	0.402	0.44	0.305										0.212	0.196	0.134	0.103	0.087	-0.004	-0.019	-0.113	0.136	0.025	-0.023	-0.005	0.264	0.228	0.054	0.088	0.075	0.054	0.222	0.155	0.157	0.272	0.149	0.181	0.02	0.102	0.096	0.012	0.049	0.005
ENSG00000224134.1	AC004866.3	-0.011	0.019	-0.018	0.072	-0.016	-0.035										0.095	0.009	0.15							-0.057	0.023	0.009	0.086	0.012	-0.122	-0.067	-0.032	0.024	-0.165	0.001	-0.101	0.015	-0.023	-0.003	-0.184	-0.106	0.011	0.027	0.013	0.047
ENSG00000224136.1	AC007568.1	0.004	-0.039	-0.04	-0.004	-0.048	0.007										-0.11	-0.086	0.004	0.03	-0.033	0.059	-0.051	0.089	-0.129	-0.039	0.016	-0.051	0.088	0.06	0.025	-0.037	0.008	-0.016	0.042	-0.011	-0.08	0.001	0.017	0.03	0.083	-0.06	-0.04	-0.044	-0.02	-0.019
ENSG00000224137.1	AC079767.4	0.521	0.529	0.524	0.532	0.524	0.552										0.382	0.399	0.299	0.488	0.428	0.448	0.108	-0.157	0.156	0.053	0.008	-0.029	0.424	0.468	0.373	0.12	0.147	0.145	0.37	0.402	0.392	0.373	0.313	0.275	0.279	0.254	0.263	0.114	0.066	0.131
ENSG00000224138.1	AC000123.4	0.089	0.077	0.102	-0.159	-0.134	-0.114										0.438	0.417	0.439	0.106	0.096	0.01	-0.241	-0.042	0.039	-0.1	0.128	-0.052	0.036	0.097	0.114	-0.108	-0.061	-0.028	0.284	0.267	0.218	-0.084	-0.14	-0.096	0.055	-0.046	0.192	0.049	0.005	0.03
ENSG00000224141.6	AL109763.2	0.153	0.144	0.123	0.285	0.265	0.154										-0.017	-0.039	0.003	-0.103	-0.1	-0.053	-0.23	-0.107	-0.337	0.003	-0.065	0.061	0.114	0.043	0.046	0.154	0.181	0.178	0.159	0.079	0.132	0.182	0.148	0.173	0.245	0.146	0.042	0.239	0.134	0.078
ENSG00000224142.1	AMMECR1-IT1	0.006	0.056	0.041	-0.025	0.005	-0.048				-0.051	0.093	-0.12	-0.041	-0.004	-0.006	0.003	-0.073	-0.024	-0.076	-0.056	0.019	-0.023	-0.034	0.193	-0.143	0.007	0.051	0.08	-0.04	-0.027	0.044	-0.004	0.019	0.002	0	0.024	0.06	-0.058	0.02	-0.093	-0.041	0.096	0.034	0.012	-0.058
ENSG00000224144.1	ASH2LP1	0.029	0.024	-0.109	0.017	-0.031	-0.014				0.173	0.028	-0.062	-0.009	-0.042	0.025	-0.066	0.026	-0.03	0.027	-0.005	-0.082	-0.087	-0.073	-0.012	-0.004	0.032	0.046	-0.086	0.077	-0.045	0.05	-0.021	-0.054	0.074	0.075	-0.043	0.007	-0.083	0.046	0.021	-0.05	-0.107	0.083	-0.043	0.005
ENSG00000224149.1	RP11-510C10.3	-0.01	0.045	0.12	0.041	0.026	-0.028										0.024	0.04	-0.015				-0.034	0.062	-0.005	0.008	-0.036	0.009	0.296	0.257	0.144	0.014	0.113	0.101	0.027	0.029	-0.005	0.102	0.004	-0.005	0.024	-0.055	0.11	0.065	0.032	0.021
ENSG00000224151.1	USP9YP28	-0.019	0.002	0.08																						0.065	0.068	-0.039	0.231	0.003	-0.024	-0.014	0.038	-0.038	-0.083	0.024	0.031							-0.002	0.006	-0.038
ENSG00000224152.1	AC009506.1	0.356	0.371	0.316	0.225	0.311	0.238										0.216	0.243	0.258	0.016	0.059	0.015	-0.054	0.13	-0.186	-0.13	0.003	0.061	0.504	0.45	0.392	0.237	0.22	0.185	0.261	0.237	0.156	0.17	0.172	0.185	0.304	0.24	0.187	0.167	0.065	0.141
ENSG00000224153.3	RP11-433C9.2	0.036	0.063	0.034	0.053	0.086	0.056										-0.042	-0.057	0.037	0.026	-0.041	-0.019	-0.003	0.147	-0.143	-0.027	-0.002	-0.024	0.147	0.07	0.101	-0.106	-0.084	0.039	0.065	0.011	-0.013	0.065	-0.005	0.061	0.018	-0.039	0.115	0.048	0.008	0.035
ENSG00000224155.2	RP11-700P18.2	0.01	0.01	0.041	-0.121	-0.035	0.001										0.047	0.032	0.013	-0.031	0.039	-0.042	0.029	-0.043	0.045	0.047	-0.005	-0.026	-0.022	0.013	-0.029	-0.081	-0.01	-0.111	0.052	-0.005	0.012	-0.053	0.074	0.022	-0.121	-0.048	0	0.096	0.079	-0.012
ENSG00000224157.1	HCG14	0.216	0.178	0.085	0.047	0.107	0.04				-0.009	0.026	0	0.037	-0.041	0.057	0.121	0.111	0.092	0.025	0.031	-0.022	0.235	0.038	-0.028	-0.057	0.002	-0.028	0.24	0.149	0.081	0.047	-0.008	-0.087	0.161	0.114	0.087	0.251	0.199	0.129	0.206	0.309	0.177	0.093	0.015	0.044
ENSG00000224159.1	HMGB1P9	0.032	-0.006	0.065	0.208	0.101	-0.002				-0.063	-0.098	-0.033	-0.041	-0.016	0.03	-0.055	-0.018	0.055	0.012	-0.074	0.014	-0.094	-0.084	-0.044	0.069	0.076	-0.015	0.09	0.027	0.03	0.112	-0.046	-0.031	0.051	-0.036	-0.045	0.051	0.04	-0.032	-0.113	0.006	0.056	-0.008	0	0.013
ENSG00000224160.1	CICP10	0.024	-0.031	0.009	0.062	0.022	0.072				0.242	0.096	-0.045	0.04	0.099	-0.024	0.032	0.065	0.102	0.037	0.094	0.011	-0.101	0.072	0.23	0.069	-0.1	0.006	0.134	0.238	0.009	0.012	0.027	0.038	0.057	0.045	-0.039	0.056	-0.054	-0.015	0.114	0.053	0.035	0.062	-0.046	-0.021
ENSG00000224161.3	RPS26P54	-0.087	0.033	0.018	0.02	0.003	-0.015				0.042	-0.019	-0.003	0.02	-0.05	-0.025	0.066	0.068	0.012	0.025	-0.003	0.028	-0.127	0.2	-0.128	0.018	0.045	-0.029	-0.046	-0.056	-0.001	-0.036	0.02	-0.031	0.074	0.072	0.019	-0.006	0.026	-0.003	-0.123	-0.051	0.055	0.037	-0.077	-0.009
ENSG00000224162.1	UQCRHP3	0.034	-0.023	-0.012	-0.084	-0.034	-0.014							0.059	-0.055	0.034	-0.019	-0.069	0.031	-0.021	-0.005	-0.062	0.268	-0.071	0.065	-0.068	-0.01	0.055	-0.071	0.08	0.102	0.043	-0.001	0.066	0.077	0.032	0.022	-0.006	-0.02	-0.027	-0.018	0.203	-0.034	-0.051	-0.021	0.055
ENSG00000224163.4	RP11-309L24.6	0.064	0.011	0.034	0.06	-0.049	0.14										0.08	0.06	0.157	0.014	0.007	-0.039	-0.174	-0.024	-0.023	-0.006	0.057	-0.011	0.081	0.045	0.02	0.051	0.078	0.063	0.074	-0.017	0.025	0.066	0.072	-0.036	-0.015	-0.003	-0.111	-0.01	-0.005	0.033
ENSG00000224164.2	RP3-369A17.4	0.064	0.007	0.026	0.103	0.167	-0.017										0.019	0.085	-0.009	0.084	0.072	0.049	-0.119	0.183	-0.267	0.047	0.079	-0.086	0.037	0.057	-0.063	-0.048	0.049	-0.018	0.095	0.081	0.015	-0.014	0.063	-0.052	0.042	0.087	0.052	0.072	-0.027	0.047
ENSG00000224165.6	DNAJC27-AS1	0.312	0.242	0.228	0.27	0.28	0.122				0.406	0.275	0.205	0.124	0.069	0.03	0.022	-0.009	0.033	-0.034	0.013	-0.081	0.169	0.044	-0.092	0.051	0.018	-0.041	0.25	0.234	0.21	0.11	0.137	0.044	0.269	0.296	0.191	0.261	0.256	0.181	0.003	-0.039	0.006	0.065	-0.015	0.078
ENSG00000224166.1	PRYP1																						-0.102	0.13	-0.043				-0.156	0.069	-0.119	0.007	-0.038	0.009	-0.056	-0.026	0.042				0.091	-0.104	0.034	-0.022	-0.039	-0.062
ENSG00000224167.2	RP3-522D1.1	0.137	0.228	0.089	0.128	0.231	-0.024										0.412	0.408	0.381	0.053	0.072	0.025	-0.204	0.083	0.076	0.038	0.015	-0.03	-0.008	0.107	0.016	0.049	-0.031	0.01	-0.011	0.079	0.094	0.086	0.135	-0.023	0.211	0.223	0.033	0.122	0.141	0.031
ENSG00000224169.1	HSFY6P																												0.078	0.129	0.173
ENSG00000224172.1	RP11-416N13.1	0.235	0.239	0.18	0.314	0.162	0.176										0.263	0.266	0.147	-0.068	-0.014	-0.058	-0.209	0.05	0.222	0.172	-0.072	-0.111	0.013	0.081	0.075	-0.057	-0.078	0.069	0.003	0.014	-0.002	0.051	0.024	-0.003	0.079	-0.093	-0.105	0.058	-0.041	-0.046
ENSG00000224173.2	AC007422.1	-0.024	-0.068	-0.04	0.026	0.053	-0.098										0.105	0.161	0.138	0.148	0.168	0.081	-0.151	0.054	-0.062	-0.122	0	-0.032	-0.116	-0.002	-0.037	0.002	-0.04	-0.069	-0.031	0.01	0.157	0.015	-0.018	0.038	0.234	-0.023	0.221	-0.006	-0.093	0.011
ENSG00000224174.2	RP4-798A10.4	-0.005	-0.064	-0.021																						-0.032	-0.049	-0.05	0.158	-0.034	0.153	0.085	-0.027	0	0.007	-0.016	0.029	0.052	0.073	-0.05	-0.082	0.002	0.031	0.068	-0.011	-0.047
ENSG00000224177.8	LINC00570	0.087	0.041	-0.02	-0.009	0.05	-0.026				0.114	-0.026	0.019	0.005	0.026	-0.019	0.079	0.059	-0.037	0.166	0.138	0.031	-0.008	-0.013	-0.025	0.004	0.043	-0.002	0.038	0.017	-0.014	0.031	0.039	-0.044	0	-0.033	-0.027	-0.015	-0.032	0.092	0.099	-0.167	0.032	0.111	-0.016	0.05
ENSG00000224183.1	SDHDP6	0.167	0.178	0.173	0.073	0.093	0.015				-0.011	0.048	0.027	0.092	0.118	0.073	0.246	0.282	0.112	-0.029	-0.053	-0.029	0.135	0.114	-0.102	0.041	0.063	0.018	0.225	0.211	0.132	-0.034	-0.019	-0.032	0.232	0.184	0.134	0.285	0.233	0.175	-0.005	-0.016	0.022	0.013	0.046	-0.03
ENSG00000224184.6	AC096559.1	0.018	0.093	-0.026	0.023	0.046	-0.038										0.058	0.035	-0.015	-0.071	0.004	0.081	-0.107	0.092	-0.084	-0.132	-0.09	0.088	0.04	0.085	0.053	-0.023	0.01	0.056	0.056	0.1	0.104	0.149	-0.1	0.118	0.021	0.035	0.002	0.022	-0.016	0.022
ENSG00000224185.1	SNX18P9	0.04	0.052	0.042	0.064	-0.018	-0.025				-0.029	-0.142	-0.096	-0.075	-0.023	-0.028	-0.09	-0.084	0.024	0.079	0.087	-0.011	-0.125	0.073	0.065	0.049	-0.07	-0.02	-0.046	0.016	-0.018	0.059	0.119	0.118	0.011	0.018	0.009	0.003	-0.049	-0.073	0.043	-0.027	0.032	-0.031	0.024	-0.031
ENSG00000224186.8	C5orf66	0.227	0.182	0.134	0.295	0.355	0.085										0.128	0.198	0.118	0.116	0.113	0.082	-0.119	0.014	-0.069	-0.023	-0.038	0.013	0.369	0.34	0.304	0.172	0.194	0.162	0.341	0.284	0.229	0.273	0.235	0.125	-0.044	-0.091	-0.136	0.037	0.008	0.036
ENSG00000224187.1	RP11-132N15.3	0.16	0.213	0.071	0.012	0.034	0.012										-0.006	0.031	-0.061	0.061	0.128	0.004	0.02	0.176	0.163	-0.012	-0.017	-0.038	0.086	0.102	-0.042	0.033	-0.114	-0.062	0.059	0.028	0.022	0.066	0.125	0.006	-0.015	0.02	-0.006	0.059	-0.051	0.003
ENSG00000224188.1	UBE2D3P4	-0.022	0.021	-0.001										0.003	-0.029	0.031	-0.049	-0.004	-0.026							-0.085	0.077	-0.019	-0.064	-0.031	-0.019	-0.052	0.03	0.019	-0.017	0.006	0.12	0.046	-0.063	0.047	-0.006	0.018	0.045	-0.019	-0.025	-0.077
ENSG00000224189.8	HAGLR	0.336	0.31	0.24	0.345	0.263	0.315				-0.014	0.094	-0.005	0.4	0.379	0.387	0.341	0.332	0.271	0.287	0.283	0.199	-0.022	0.14	0.119	0.092	-0.062	-0.02	0.294	0.345	0.346	0.285	0.24	0.218	0.171	0.208	0.183	0.039	0.066	0.011	0.477	0.462	0.518	0.533	0.436	0.459
ENSG00000224190.2	RP11-442O18.2	0.029	-0.01	-0.061	-0.032	0.089	0.005										-0.034	-0.005	0.034	-0.041	0.009	0.046				-0.009	-0.045	-0.04	0.1	0.024	0.06	-0.015	-0.037	-0.031	0.033	0.009	-0.016	0.052	-0.035	0.042	0.043	-0.021	0.076	-0.007	-0.002	-0.018
ENSG00000224192.2	RP11-259P1.1	0.064	0.038	-0.055	0.04	0.09	0.058										0.074	0.05	0.044				-0.066	0.111	-0.04	-0.027	-0.047	-0.028	-0.008	0.063	-0.01	0.095	0.082	-0.012	0.066	-0.073	0.079	-0.023	0.007	-0.007	0.098	-0.118	-0.223	0.006	0.083	-0.013
ENSG00000224194.1	AC008278.3	0.011	0.072	-0.029	0.028	0.052	0.117										0.048	-0.122	-0.063	-0.072	-0.042	0.037	-0.015	-0.296	-0.154	-0.086	-0.074	-0.016	0.168	0.188	0.134	0.153	0.083	-0.004	-0.021	0.026	0.053	-0.011	0.017	0.025	0.129	0.016	-0.126	-0.036	0.064	-0.016
ENSG00000224195.1	RP11-574K11.5	0.122	0.092	0.021	0.065	-0.017	0.054										0.242	0.281	0.193	0.175	0.201	0.152	0.111	-0.154	0.048	0.057	0.026	-0.036	0.276	0.289	0.156	-0.064	-0.007	0.068	0.219	0.223	0.169	0.066	0.048	0.003	0.247	0.215	0.121	0.14	0.159	0.093
ENSG00000224203.2	RPS23P10	0.005	0.043	-0.007	-0.07	-0.028	-0.053				0.072	-0.087	-0.042	-0.051	-0.023	0.053	0.088	-0.061	-0.004	0.007	0.008	0.011	-0.013	-0.136	-0.06	-0.008	0.032	-0.032	-0.012	0.014	-0.057	-0.007	0.04	-0.014	-0.094	-0.054	0.071	0.052	-0.008	0.068	0.027	0.043	-0.065	0.019	0.029	0.025
ENSG00000224204.1	PHEX-AS1	0.156	0.178	0.119	0.006	0.011	-0.087										0.008	-0.047	-0.066	-0.008	0.08	0.024	-0.04	0.033	0.067	-0.066	-0.035	0.098	0.081	0.045	-0.024	0.061	0.084	0.023	0.032	0.1	-0.021	-0.008	-0.072	0.022	0.112	0.173	0.012	0.153	0.043	-0.056
ENSG00000224205.2	AP000351.4	0.198	0.183	0.114	0.135	0.006	0.06										0.185	0.234	0.123	0.039	0.068	-0.026	-0.026	0.209	-0.073	0.018	-0.069	0.035	0.091	0.108	0.082	0.169	0.156	0.064	0.062	0.003	0.012	0.01	0.028	0.046	0.14	0.11	-0.027	0.165	0.108	0.13
ENSG00000224207.3	RP11-10L12.1	-0.019	0.019	0.017	-0.002	0.036	-0.008										0.065	-0.009	0.012	-0.032	-0.079	-0.057	0.072	-0.17	0.039	0.027	0.001	0.017	-0.013	-0.076	0.05	-0.018	-0.063	-0.027	-0.041	0.025	0.064	0.039	0.022	0.019	-0.098	0.035	0.027	0.005	-0.027	-0.023
ENSG00000224208.1	AL590762.6	0.076	0.02	0.079	0.01	-0.101	0.024										0.057	0.089	0.038	0.039	0.097	-0.001	-0.007	0.139	0.025	-0.084	0.036	-0.119	0.005	0.005	0.123	0.054	0.003	0.082	0.089	0.073	0.042	0.018	0.078	0.067	0.004	0.052	0.003	0.014	-0.002	-0.019
ENSG00000224209.8	LINC00466	0.098	0.09	0.084	0.181	0.326	0.048				0.024	0.128	0.088	0.109	0.098	0.146	-0.013	-0.002	0.081	-0.004	0.034	-0.034	0.245	-0.158	-0.042	-0.039	0.025	0.024	0.108	0.217	0.088	0.106	0.013	-0.018	0.052	0.076	0.011	0.068	0.025	0.009	0.079	0.083	-0.005	-0.004	0.054	-0.059
ENSG00000224210.1	TRIM60P5Y
ENSG00000224215.1	RP11-371A19.2	-0.016	0.021	0.052	0.019	-0.021	-0.004										-0.016	0.054	0.001	-0.104	0.085	0.002	-0.167	-0.036	-0.081	0.003	0.047	-0.017	-0.037	-0.073	-0.047	-0.094	-0.012	0.011	0.127	0.08	0.043	0.055	0.107	-0.006	0.189	0.2	0.037	-0.002	0.048	-0.051
ENSG00000224216.1	RP13-228J13.1	0.022	-0.016	0.005	0.008	0.057	0.073										0.021	0.028	0.06	-0.068	-0.036	0.005	-0.118	-0.097	-0.06	0.029	0.014	0.041	-0.049	-0.077	-0.008	0.092	0.006	0.065	-0.032	0.026	-0.025	-0.047	0.041	0.014	-0.216	-0.037	-0.066	-0.039	0.02	0.066
ENSG00000224217.1	RP11-232D9.1	-0.036	0.032	-0.037	0.002	0.088	-0.11										0.092	0.202	0.058	0.045	-0.108	0.083	-0.095	-0.038	0.02	-0.061	-0.015	0.051	0.002	0.118	0.012	-0.012	-0.043	-0.068	0.09	0.057	0.038	0.015	0.049	-0.069	0.06	-0.134	0.048	0.001	-0.031	0.064
ENSG00000224218.1	RP11-359D14.3	0.271	0.295	0.265	0.267	0.197	0.13										0.039	0.051	0.04	0.024	-0.047	-0.08	-0.013	0.014	-0.181	0.03	-0.075	0.068	-0.067	-0.057	-0.067	0.116	0.134	-0.026	0.067	0.027	0.043	0.047	0.006	0.172	-0.038	0.057	0.056	0.034	0.138	-0.026
ENSG00000224219.1	AC074290.1	0.015	0.01	0.033	-0.016	0.124	-0.013										-0.006	0.085	-0.036				0.207	-0.073	-0.077	0.009	0.042	0.07	0.027	0.004	0.18	0.066	0.084	0.065	0.009	0.007	-0.012	0.043	-0.077	-0.023	-0.075	0.044	0.018	0.002	0.094	0.02
ENSG00000224220.1	AC104699.1	0.451	0.449	0.427	0.71	0.646	0.552										0.307	0.314	0.24	0.314	0.317	0.227	-0.124	-0.109	-0.126	-0.029	-0.093	-0.067	0.219	0.299	0.213	0.23	0.218	0.171	0.424	0.419	0.399	0.464	0.406	0.377	0.253	0.087	0.164	0.196	-0.057	0.121
ENSG00000224221.1	RPS6P8	0.156	0.12	0.009	0.191	0.178	0.112				0.114	0.079	-0.071	0.02	0.002	0.003	0.112	-0.038	0.046	0.042	0.018	0.081	-0.054	-0.057	0.052	0.05	0.014	0.057	0.099	0.033	-0.067	-0.058	-0.06	0.026	0.115	0.056	0.111	-0.068	-0.06	0.004	0.05	0.095	-0.072	0.008	0.061	-0.023
ENSG00000224222.2	RP11-262I2.2	0.091	0.094	0.003	-0.033	0.055	0.023										0.039	0.041	0.034	0.027	0.012	-0.064	-0.101	-0.261	-0.201	-0.034	0.028	0.062	0.234	0.175	0.105	0.194	0.103	0.021	0.198	0.168	0.039	0.107	0.07	0.091	-0.005	-0.003	0.04	-0.016	0.019	0.073
ENSG00000224223.1	VSTM2A-OT1	0.215	0.197	0.141	0.114	0.143	0.056				0.428	0.324	0.323	0.057	0.043	0.106	0.05	0.015	0.128	-0.096	0.042	-0.023	-0.038	-0.124	0.026	-0.019	0.014	-0.039	0.092	0.121	-0.061	-0.014	-0.033	-0.065	-0.031	0.036	0.057	-0.022	-0.002	0.03	0.005	-0.101	0.048	0.12	-0.032	0.029
ENSG00000224224.1	HAUS1P2	-0.013	0.051	-0.031	0.083	0.064	0.01				-0.152	-0.003	-0.041	-0.034	0.078	-0.057	0.135	0.077	0.077	-0.033	-0.138	0.016	-0.095	0.097	-0.115	-0.002	-0.05	0.046	-0.01	-0.065	0.054	0.05	0.024	-0.03	-0.046	-0.044	0.014	-0.056	-0.027	0.044	0.003	-0.168	0.006	-0.004	0.026	-0.009
ENSG00000224227.3	OR2L1P	0.035	0.043	0.045	-0.055	-0.038	0.1				0.051	-0.18	-0.059	0	-0.015	0.062	-0.019	-0.002	0.044	0.043	0.07	-0.06	0.222	0.187	0.057	0.001	-0.019	-0.045	0.075	-0.023	-0.024	-0.014	0.039	0.089	0.085	0.084	-0.006	0.009	-0.047	0.01	0.057	-0.003	-0.093	-0.042	0.029	-0.022
ENSG00000224228.2	RP1-15D23.2	-0.026	-0.011	-0.005	0.009	-0.023	0.062										0.06	0.101	0.022	0.085	-0.061	-0.022	0.123	-0.078	-0.032	-0.011	-0.022	-0.054	0.105	0.114	0.008	-0.062	0.044	0.014	0.015	0.027	0.124	0.054	-0.109	0.05	-0.099	-0.082	0.05	-0.105	-0.199	0.034
ENSG00000224231.2	AC069394.1	0.012	0.043	0.088	0.028	-0.003	0.024										0.046	-0.016	-0.016	0.024	-0.028	-0.018	-0.013	-0.03	0.161	-0.043	-0.067	0.004	-0.157	0.036	-0.064	-0.073	0.011	0.019	0.081	-0.062	0.089	-0.051	0.079	-0.006	0.023	-0.078	0.054	-0.018	-0.017	-0.055
ENSG00000224232.1	AC110299.5	0.053	0.09	-0.003	0.109	0.101	-0.013										0.12	-0.007	0.027	-0.023	0.061	0.022	-0.001	-0.189	0.018	0.017	0.039	-0.034	0.137	0.119	-0.078	0.043	0.03	-0.001	-0.056	0.097	0.04	0.004	0.039	0.03	0.125	0.021	0.01	0.122	0.041	0.056
ENSG00000224233.1	OR2J4P	0.024	-0.075	0.029	0.008	-0.057	0.012							-0.016	-0.038	-0.108	0.08	0.056	0.041	0.088	-0.027	-0.093	0.04	-0.062	0.089	-0.095	-0.084	0.064	0.092	0.029	0.034	0.003	-0.057	0.061	0.067	0.053	0.01	0.026	-0.005	-0.01	-0.089	-0.009	0.06	0.01	-0.01	0.067
ENSG00000224236.3	MRRFP1	0.034	-0.025	-0.007	-0.047	0.027	0.127				-0.041	0.058	0.115	0.033	0.002	-0.052	0.01	0.019	-0.008	0.053	0.021	0.04	-0.085	0.054	-0.118	0.023	0.001	0.044	0.217	0.135	0.036	0.04	-0.062	-0.013	-0.053	0.002	-0.016	0.019	0.014	-0.047	-0.03	0.009	0.012	-0.024	-0.028	-0.035
ENSG00000224237.1	MINOS1P3	0.104	0.14	0.147	0.044	0.063	0.008										-0.013	-0.049	0.002	0.099	0.066	0.102	-0.155	0.053	0.113	0.189	-0.11	0.118	0.113	0.13	0.081	0.06	-0.015	0.03	0.02	0.063	-0.027	-0.064	-0.045	0.082	-0.187	0.001	-0.052	0.003	0.018	-0.054
ENSG00000224238.2	WARS2-IT1	0.212	0.153	0.108	0.244	0.193	0.207				0.149	0.187	0.129	0.19	0.168	0.048	-0.027	0.002	0.018	0.045	-0.095	0.043	-0.06	-0.071	0.007	-0.091	0.01	0.106	0.264	0.273	0.147	0.125	0.181	0.087	0.262	0.189	0.212	0.169	0.133	0.14	0.129	0	0.012	0.092	0.057	0.069
ENSG00000224239.1	AC090044.2	0.112	0.115	0.023	0.159	0.124	0.102										0.087	0.171	0.033	0.179	0.12	0.014	-0.172	-0.086	0.095	0.026	-0.02	0.104	0.042	-0.064	-0.041	0.013	0.028	0.038	0.193	0.225	0.162	0.126	0.061	0.014	0.191	0.188	0.132	0.157	0.171	0.125
ENSG00000224240.1	CYCSP49	0.039	0.104	-0.007													-0.041	0.086	-0.065	0.066	0.08	0.057	-0.054	0.214	-0.131	0.01	0.018	0.096	-0.017	-0.043	0.006	-0.036	0.053	-0.017	0.026	0.035	0.043	0.107	0.045	0.044	0.012	0.097	0.126	0.012	0.024	0.019
ENSG00000224243.2	LINC00403	0.112	0.113	0.062	0.111	0.127	-0.005										0.038	-0.035	0.044	0.133	0.091	0.039	0.008	0.113	0.013	-0.062	-0.08	0.079	0.025	0.077	0.108	0.122	0.035	0.011	0.156	0.294	0.088	0.364	0.348	0.059	0.005	-0.02	-0.054	0.007	0.016	-0.004
ENSG00000224244.1	AC090283.3	0.271	0.224	0.244	0.056	0.043	0.043										-0.055	-0.069	0.028	0.017	-0.028	0.049	0.414	-0.183	-0.14	0.032	0.029	-0.037	0.097	0.174	-0.077	0	0.057	-0.01	0.115	-0.029	0.083	0.091	0.061	-0.057	0.071	-0.071	0.068	0.055	0.032	0.059
ENSG00000224245.1	RP11-533K9.3	0.081	0.032	0.04	-0.005	-0.008	-0.041										0.112	0.114	0.05	0.042	0.029	-0.022	0.186	0.048	-0.085	-0.052	-0.039	0.029	0.214	0.065	0.024	0.173	0.126	0.041	-0.003	0.034	0.03	0.181	0.107	-0.014	0.092	-0.028	0.037	0.082	-0.067	-0.013
ENSG00000224247.1	AJ009632.3	-0.034	0.057	-0.009	0.065	0.04	-0.03										-0.026	-0.051	-0.02	0.016	0.027	0.007	-0.126	0.034	-0.164	-0.006	0.043	0.072	-0.01	-0.029	0.008	0.059	0.017	-0.018	0.104	0.056	0.022	0.065	-0.016	0.107	-0.025	-0.045	0.013	0.051	-0.074	0.008
ENSG00000224250.1	RP11-78A18.2	-0.008	-0.014	0.017	-0.011	-0.04	-0.073										-0.02	-0.115	0.033				0.207	-0.029	0.008	0.021	0.049	0.027	-0.034	0.076	-0.161	-0.043	0.023	0.005	0.033	-0.027	-0.034	-0.073	-0.005	0.038	-0.019	-0.036	-0.064	-0.035	0.004	-0.014
ENSG00000224251.6	RP11-499O7.7	0.394	0.373	0.307	0.288	0.202	0.162										0.17	0.211	0.109	-0.091	0.036	0.061	0.082	0.146	-0.132	0.052	0.01	-0.073	0.35	0.304	0.294	0.356	0.388	0.4	0.45	0.414	0.396	0.539	0.474	0.482	0.162	0.111	0.134	0.019	-0.009	0.064
ENSG00000224252.1	AC113618.2	0.017	0.045	0.03	0.054	0.061	-0.037										0.068	-0.034	-0.126	-0.018	0.08	-0.054	0.409	-0.357	0.037	-0.053	0.024	-0.116	-0.045	-0.125	-0.055	-0.013	0.004	0.015	0.018	-0.045	0.035	-0.019	0.016	-0.034	0.067	0.079	0.094	0.032	-0.027	0.039
ENSG00000224254.2	AC025627.4	-0.065	-0.036	0.004	0.034	0.059	0.032										-0.021	-0.084	-0.038				-0.069	0.057	-0.149	0.002	-0.025	-0.02	-0.005	0.005	0.04	0.151	0.098	0.093	-0.015	0.015	0.073	0.058	0.035	0.012	0.137	-0.043	-0.134	-0.071	-0.004	-0.011
ENSG00000224255.2	PDCL3P6	0.031	0.033	0.017	0.135	0.007	0.044				-0.033	0.035	-0.066	0.088	0.041	-0.053	0.129	-0.04	0.004	-0.028	0.013	-0.027	-0.015	0.004	0.013	-0.128	0.102	-0.028	0.079	0.078	0.04	0.074	0.006	0.037	0.031	0.004	0.076	0.035	0.036	0.071	0.079	0.06	-0.032	-0.051	0.018	-0.118
ENSG00000224256.1	CTA-292E10.7	0.02	-0.009	0.065	-0.014	0.149	0.146										0.022	0.018	0.018	0.037	-0.013	-0.049	0.271	0	0.111	0.119	0.084	0.059	0.05	0.002	-0.004	0.085	0.054	-0.024	0.079	0.048	0.02	0.052	0.056	0.014	0.026	-0.029	0.04	-0.005	-0.024	-0.01
ENSG00000224257.1	VWC2L-IT1	0.026	-0.02	0.055	0.043	0.014	0.01										0.008	-0.047	-0.034				-0.112	0.086	-0.02	-0.02	-0.111	-0.031	0.034	0.033	-0.124	-0.001	0.019	0.027	0.069	0.028	-0.042	0.009	0.058	-0.072	-0.045	-0.017	-0.066	0.072	-0.093	-0.03
ENSG00000224259.7	LINC01133	0.396	0.395	0.398	0.401	0.398	0.372				0.471	0.413	0.418	-0.029	-0.096	0.036	0.144	0.156	0.176	0.197	0.235	0.144	0.09	-0.062	0.084	0.055	-0.016	0.048	0.43	0.371	0.38	0.159	0.161	0.191	0.408	0.383	0.356	0.55	0.51	0.392	0.021	-0.14	0.052	0.14	-0.07	0.177
ENSG00000224260.6	RP1-272L16.1	0.285	0.272	0.166	0.406	0.388	0.23										0.009	0.006	0.028	0.029	-0.011	0.064	0	0.008	-0.102	-0.086	-0.002	-0.011	0.188	0.119	0.188	0.073	0.065	0.064	0.357	0.312	0.311	0.383	0.338	0.336	0.008	-0.09	-0.093	-0.044	0.011	-0.033
ENSG00000224261.2	RP11-179G5.1	0.274	0.264	0.233	0.052	0.016	0.044										0.135	0.183	0.089	-0.085	-0.149	-0.055	-0.095	0.304	0.142	-0.142	0.061	-0.015	0.272	0.335	0.085	-0.047	-0.071	-0.039	0.137	0.16	0.073	0.116	0.097	-0.02	0.306	0.236	0.266	0.356	0.289	0.238
ENSG00000224263.1	CYCSP12	-0.012	-0.022	-0.014										0.032	-0.005	-0.038	-0.022	0.001	0.032	0.06	-0.04	0.041	-0.056	0.056	-0.058	0.035	-0.032	-0.092	-0.028	-0.017	-0.046	-0.06	-0.06	0.074	0.068	-0.001	0.088	0.037	0.081	-0.05	0.049	-0.071	-0.047	-0.034	-0.03	0.013
ENSG00000224265.1	RP11-168L22.2	-0.015	0.04	0.04	0.024	0.049	0.045										-0.083	0.111	-0.027	-0.009	-0.028	-0.007	-0.008	-0.092	-0.179	0.157	0.043	-0.024	0.157	-0.1	0.045	0.042	0.002	0.058	-0.052	0.017	0.027	-0.031	0.021	-0.018	0.268	0.149	0.118	0.132	0.046	0.103
ENSG00000224267.1	RP11-149F8.5	0.027	0.02	0.027	-0.01	-0.032	0.041										-0.014	-0.036	0.046				0.119	0.045	0.171				-0.13	-0.092	0.032	-0.069	0.032	0.094	-0.045	0.03	-0.093	0.078	-0.007	-0.084	0.038	0.088	-0.053	-0.026	-0.049	0.013
ENSG00000224269.1	AP000697.6	0.131	0.128	0.112	0.108	0.12	0.056										0.141	0.171	0.182	-0.045	-0.104	-0.04	-0.087	-0.008	-0.088	0.033	-0.106	0.016	0.29	0.245	0.154	0.247	0.264	0.158	0.12	0.122	0.072	0.15	0.131	0.1	0.146	0.187	0.144	0.072	0.038	0.115
ENSG00000224271.7	RP11-191L9.4	0.049	0.105	-0.01	0.085	0.092	-0.048										0.114	-0.023	-0.064	0.032	-0.015	0.001	-0.138	-0.125	-0.127	-0.043	-0.021	0.08	0.182	0.072	0.005	0.163	0.138	0.108	0.207	0.183	0.108	0.366	0.289	0.203	0.188	0.068	0.07	0.194	0.066	0.017
ENSG00000224272.2	AC114730.3	0.211	0.176	0.11	0.082	0.107	0.109										0.246	0.204	0.247	0.272	0.25	0.249	0.03	-0.065	0.055	-0.076	-0.138	0.021	0.281	0.24	0.21	0.056	0.062	0.06	0.166	0.17	0.076	0.179	0.136	0.141	0.249	0.238	0.2	0.313	0.219	0.137
ENSG00000224273.2	AC005077.7	0.01	0.007	0.039	0.05	0.177	0.079										0.021	0.125	0.034	0.017	0.121	0.041	0.233	0.051	-0.077	0.013	0.026	-0.001	0.213	0.188	0.051	0.063	0.136	0.139	0.085	0.089	0.053	0.211	0.176	0.102	0.24	0.122	0.025	0.335	0.113	0.014
ENSG00000224274.1	ENSAP1	-0.037	0.05	-0.018	-0.081	-0.016	-0.014							-0.073	0.007	-0.014	0.039	-0.044	0.077				0.1	0.035	0.031	0.05	0.001	0.026	0.017	-0.046	0.029	0.011	-0.024	0.057	0	0.084	-0.016	0.127	0.012	0.065	-0.107	-0.017	0.168	-0.006	-0.024	0.084
ENSG00000224276.1	RP11-336K24.5	0.183	0.14	0.189	0.185	0.184	0.199										0.272	0.268	0.258	0.117	0.108	0.056	0.203	0.076	-0.144	0.012	0.004	0.009	-0.069	-0.023	0.033	0.041	-0.002	-0.047	0.139	0.152	0.149	0.155	0.23	0.089	0.287	0.285	0.339	0.397	0.35	0.375
ENSG00000224277.5	AP000345.2	-0.013	-0.012	0.023													0.012	-0.044	0.062				-0.227	-0.002	-0.047	-0.034	0.023	0.102	0.044	-0.005	-0.025	-0.057	0.058	-0.037	-0.03	-0.009	0.011	-0.039	0.106	-0.037	-0.036	0.113	-0.089	0.009	0.007	0.043
ENSG00000224278.1	RP11-405P11.1	-0.009	-0.046	0.054													-0.1	0.02	0.029							0.018	0.036	0.021	0.006	-0.072	-0.005	0.093	0.093	-0.013	0.175	0.064	-0.208	0.09	-0.004	-0.059	0.01	-0.097	-0.061	0.082	0.016	-0.011
ENSG00000224279.2	RP1-199H16.6	-0.005	0.027	0.087	0.045	0.108	0.067										-0.004	0.035	-0.039				-0.027	0.021	-0.202	0.049	0.008	-0.064	0.098	0.066	-0.123	-0.036	-0.053	0.017	-0.01	0.052	-0.017	0.081	-0.019	0.121	0.012	0.113	0.008	0.028	-0.039	0.011
ENSG00000224280.1	AC005014.5	0.004	-0.054	0.005	-0.149	0.06	0.054										0.284	0.273	0.099	0.11	0.129	0.091	-0.003	-0.147	0.003	-0.028	0.031	0.035	0.078	-0.011	-0.01	0.009	-0.072	0.014	-0.033	0.057	-0.017	0.03	-0.028	-0.041	-0.052	0.083	-0.014	-0.047	0.013	-0.017
ENSG00000224281.5	SLC25A5-AS1	0.134	0.131	0.135	0.234	0.151	0.103				0.215	0.261	0.127	0.062	0.043	-0.032	0.111	0.036	0.088	0.136	0.071	0.021	0.146	0.101	-0.103	-0.065	0.001	0.023	0.306	0.229	0.108	0.224	0.146	0.126	0.353	0.356	0.272	0.379	0.3	0.275	0.213	0.202	0.136	0.083	-0.044	0.077
ENSG00000224282.3	CTD-2290C23.1	0.096	0.197	0.083	0.09	0.04	0.042										0.222	0.192	0.106	-0.022	-0.074	0.053	-0.2	-0.047	-0.063	0.018	-0.05	0.027	0.172	0.149	-0.02	-0.009	0.05	0.075	0.1	0.183	0.043	0.064	-0.065	0.006	-0.004	-0.04	0.104	0.03	0.026	-0.008
ENSG00000224286.6	LINC01142	0.105	0.118	0.048	0.19	0.22	0.058				0.175	0.242	0.16	0.161	0.183	-0.023	0.121	0.021	-0.085	0.078	0.056	0.119	0.052	0.081	0.139	-0.011	0.047	-0.026	0.116	0.074	0.142	0.086	0.02	0.038	-0.031	0.043	-0.108	0.002	0.08	0.025	0.128	0.106	-0.125	0.013	0.038	-0.055
ENSG00000224287.2	MSL3P1	0.26	0.252	0.137	0.237	0.14	0.153										-0.024	0.079	-0.004	0.119	0.053	-0.073	-0.011	0.173	0.088	-0.087	0.079	0.057	0.12	0.154	0.043	0.114	0.158	0.015	0.157	0.156	0.015	0.151	0.067	0.097	0.16	0.009	0.018	0.129	-0.021	0
ENSG00000224288.2	AC013437.2	0.013	0.027	0.034													0.063	0.043	0.028	0	0.047	0.01	0.148	-0.058	-0.072	-0.035	0.032	0.021	0.143	0.067	-0.043	0.028	0.023	-0.072	-0.016	-0.05	0.006	0.081	-0.035	-0.02	-0.106	-0.085	-0.009	0.02	0.086	0.005
ENSG00000224289.1	IFIT6P	-0.032	-0.016	0.056	-0.015	0.007	0.011				-0.078	-0.191	-0.15	0.028	0.033	0.072	-0.052	0.016	0	0.082	0.136	-0.091	0.093	-0.099	0.118	0.094	-0.17	-0.008	-0.025	-0.046	0.069	-0.102	-0.009	-0.015	0.04	0.015	0.099	-0.001	-0.045	-0.02	-0.121	-0.046	0.083	-0.099	-0.169	0.002
ENSG00000224291.1	AC012671.2	-0.01	-0.023	-0.018	-0.021	-0.007	-0.13										0.443	0.424	0.46	0.076	0.059	-0.003	-0.144	0.312	-0.082	0.048	-0.058	-0.004	0.068	0.111	0.02	-0.017	0.004	-0.045	0.022	0.073	0.047	-0.09	-0.075	0.02	0.085	-0.1	0.101	-0.009	0.019	0.013
ENSG00000224292.1	AF196972.9	0.245	0.229	0.155	-0.023	0.001	-0.01										0.089	0.107	0.013	0	0.035	-0.02	0.209	-0.061	-0.056	0.004	0.069	0.014	0.172	0.115	0.118	-0.048	-0.019	-0.052	0.163	0.137	0.017	0.06	0.086	0.056	-0.003	-0.03	0.099	-0.017	0.022	0.045
ENSG00000224294.1	RP3-326I13.1	0.079	0.07	0.121	-0.095	-0.116	-0.064										0.006	0.145	0.021	-0.02	0.099	0.005	-0.16	0.084	-0.095	-0.016	0	0.051	0.159	0.029	0.016	0.084	0.023	0.011	-0.008	0.003	0.015	0.073	0.031	-0.074	0.096	0.038	0.046	0.02	0.01	0.022
ENSG00000224295.3	AC087380.14	0.052	0.052	0.043	0.118	-0.006	0.05										0.044	-0.058	0.074	0.023	-0.043	-0.029	-0.136	-0.098	-0.078	-0.016	0.044	0.008	-0.036	0.035	0.073	0.034	-0.012	-0.001	0.103	0.133	0.065	0.228	0.203	0.152	-0.008	0.016	-0.089	0.059	0.007	-0.059
ENSG00000224296.3	MRPL49P1	0.003	-0.051	-0.022													-0.056	-0.003	-0.028				0.06	-0.059	-0.095	-0.006	0.065	0.062	0.087	-0.03	0.008	-0.01	-0.059	0.012	0.117	-0.06	-0.11	-0.01	0.038	-0.048	-0.03	-0.085	0.077	-0.014	-0.02	-0.013
ENSG00000224297.2	RP11-197P3.1	0.002	-0.002	0.026	-0.074	0.052	-0.022										-0.022	-0.019	0.013	-0.047	-0.049	-0.05	-0.042	-0.063	-0.157	0.017	0.035	0.033	0.149	0.082	-0.048	0.032	-0.077	0.076	0.013	0.021	0.045	-0.054	0.029	-0.012	0.013	-0.056	0.054	0.029	-0.008	-0.027
ENSG00000224299.1	AC007282.6	0.065	0.073	0.057	0.101	0.055	0.02										0.034	0.027	0.019	-0.039	0.124	0.042	-0.009	-0.14	-0.026	0.053	0.003	-0.017	0.217	0.17	0.036	0.082	0.101	0.085	0.013	0.033	-0.009	0.121	0.15	0.049	0.082	-0.02	0.108	0.055	0.021	0.075
ENSG00000224300.1	OR51P1P	-0.002	-0.06	0.067										0.017	-0.004	0.105	0.069	-0.005	-0.136	-0.058	-0.021	-0.003	0.005	-0.028	0.149	0.046	-0.025	0.061	-0.024	0.052	0.007	-0.015	-0.041	0.004	0.02	-0.012	0.05				0.055	-0.02	0.1	0.047	-0.037	-0.008
ENSG00000224301.2	RP11-144G16.1	0.038	0.015	-0.065	-0.115	-0.077	0.094										-0.008	-0.012	-0.017	0.026	0.072	0.014	0.071	-0.1	-0.091	0.018	0.035	-0.061	0.069	0.165	0.008	-0.053	-0.041	0.045	0.054	0.02	-0.019	-0.025	0.021	0.083	0.001	-0.033	-0.06	-0.046	-0.026	0.004
ENSG00000224302.1	RP11-302K17.3	0.079	0.035	0.001	-0.012	0.049	0.006										-0.021	0.025	-0.017	-0.003	-0.048	0.034	-0.181	0.147	0.14	-0.065	0.005	-0.081	-0.054	0.096	-0.059	0.041	0.075	-0.038	0.066	0.064	-0.123	0.185	0.081	-0.031	-0.025	0.054	-0.087	0.081	-0.09	-0.021
ENSG00000224307.2	RP11-344B5.2	0.257	0.199	0.22	0.051	0.018	0.11										0.39	0.391	0.286	0.394	0.378	0.285	0.293	0.185	0.202	0.223	-0.041	0.009	0.288	0.339	0.334	0.274	0.241	0.227	0.274	0.284	0.269	0.388	0.315	0.277	0.415	0.411	0.423	0.256	0.159	0.154
ENSG00000224308.1	LINC01527	0.006	0.041	-0.027	0.035	0.024	-0.001				-0.019	0.015	-0.087	-0.111	0.046	0.022	0.051	0.024	0.015	0.089	0.027	0.028	0.109	0.272	0.181	-0.055	-0.043	0.018	0.315	0.322	0.24	0.296	0.32	0.261	0.175	0.17	0.186	0.236	0.16	0.204	-0.125	0	0.01	-0.007	-0.006	0.027
ENSG00000224309.7	ANKRD30BP2	-0.048	0.023	0.005	0.041	-0.06	-0.039				-0.103	0.1	0.009	0.019	0.032	0.009	0.054	-0.097	-0.084	0.095	-0.068	0.017	-0.156	-0.107	-0.053	0.035	-0.008	0.037	0.003	0.04	-0.095	0.072	-0.144	-0.013	-0.022	-0.012	-0.044	0.018	-0.004	-0.041	-0.106	0.015	0.094	0.036	-0.013	0.005
ENSG00000224310.1	LINC01567	-0.053	-0.084	0.005	-0.024	-0.005	-0.098				0.047	-0.02	0.05	0.041	-0.037	-0.011	0.058	-0.039	0.04	-0.027	0.026	-0.037	-0.01	0.232	-0.08	0.075	0.003	-0.125	-0.006	-0.065	0.018	-0.036	0.027	0.041	0.144	0.022	0.041	0.008	-0.019	0.089	0.022	0.128	0.038	0.057	-0.077	-0.005
ENSG00000224311.1	RP11-40H20.4	0.059	0.04	-0.051													0.022	0.016	0.014				0.063	-0.032	-0.046	0.021	0.015	-0.036	0.108	0.052	0.029	0.031	0.069	0.045	-0.054	0.029	0.017	-0.06	-0.098	0.048	-0.027	-0.056	-0.073	-0.033	0.03	-0.033
ENSG00000224312.1	MCCD1P2	-0.022	-0.004	0.033	0.174	0.132	-0.059				-0.138	-0.202	-0.247	-0.034	0.018	-0.019	0.162	0.141	0.149	0.118	0.039	0.048	-0.217	-0.153	-0.17	-0.088	-0.037	0.005	-0.11	0.032	-0.048	0.056	0.091	-0.056	0.092	0.071	-0.042	0.019	0.043	0.011	0.057	0.024	0.052	0.175	0.062	0.135
ENSG00000224314.1	RP3-378P9.2	-0.015	0.021	0.078	0.019	-0.129	-0.037										-0.019	0.026	-0.071	0.06	0.014	0.036	0.015	-0.131	0.064	-0.008	0.013	0.012	-0.078	-0.064	0.021	0.062	0.056	0.063	-0.017	0.015	-0.02	0.125	-0.017	-0.029	-0.003	0.051	0.043	0.042	0.036	0.015
ENSG00000224315.2	RPL7P7	0.075	0.137	0.095	-0.042	-0.012	-0.179				0.047	-0.027	0.047	0.07	-0.008	-0.014	0.158	0.101	0.095	-0.005	0.1	0.072	-0.173	-0.029	-0.136	0.05	-0.072	0.121	0.105	0.145	0.062	0.03	0.103	-0.065	0.076	0.151	0.069	-0.003	0.044	0.015	-0.038	0.016	0.039	-0.027	0.023	-0.02
ENSG00000224316.1	RP11-479O9.2	0.144	0.172	0.158	-0.019	-0.011	0.045										0.312	0.279	0.203	0.125	0.175	0.091	0.097	-0.09	-0.142	0.012	0.027	0.042	0.08	0.208	-0.041	0.027	0.088	-0.008	0.276	0.268	0.19	0.086	0.044	0.118	0.054	0.1	-0.031	0.014	0.013	-0.031
ENSG00000224318.6	CHL1-AS2	0.086	0.097	0.048	0.242	0.116	0.099				0.179	0.148	-0.004	0.094	-0.026	0.004	0.084	-0.037	-0.035	-0.051	0.07	-0.048	-0.011	0.01	-0.075	-0.031	0.022	0.032	0.005	-0.011	0.014	0.044	0.07	0.049	0.009	0.101	0.084	-0.033	-0.014	0.143	0.143	0.109	0.02	0.054	-0.035	-0.092
ENSG00000224321.1	RP11-169K16.6	0.23	0.199	0.083	0.149	0.309	0.189										0.192	0.216	0.157	0.08	0.03	0.109	-0.002	0.01	-0.056	0.02	0.029	0.002	0.154	0.239	0.087	0.042	0.113	-0.1	0.208	0.148	0.136	0.228	0.179	0.13	0.072	-0.089	-0.072	0.047	-0.038	0.003
ENSG00000224322.2	AC004009.3	0.025	0.008	-0.033	-0.056	-0.03	-0.065										0.285	0.256	0.197	0.235	0.266	0.205	0.094	-0.036	0.14	0.031	0.028	0.015	0.12	0.01	0.054	0.132	0.053	0.014	0.059	0	0.018	0.137	0.023	0.045	-0.07	0.056	0.031	-0.011	0.019	0.113
ENSG00000224323.2	DPRXP1	-0.001	0.112	0.066	0.064	0.006	0.088							-0.008	0.003	-0.01	-0.018	-0.004	0.002	-0.033	-0.102	0.066	0.033	-0.183	0.103	0.156	-0.059	-0.057	-0.08	-0.028	-0.008	-0.055	-0.011	-0.054	0.091	-0.007	0.152	0.037	-0.073	0.029	0.04	0.161	-0.04	0.015	0.057	0.045
ENSG00000224324.1	THAP5P1	0.22	0.228	0.121	0.186	0.231	0.123				0.094	0.038	-0.062	0.195	0.17	0.12	0.14	0.194	0.121	0.174	0.098	0.082	0.002	0.024	0.063	-0.139	0.04	0.013	0.395	0.384	0.238	0.192	0.136	0.106	0.118	0.151	-0.054	0.361	0.322	0.247	0.266	0.239	0.043	0.392	0.322	0.182
ENSG00000224326.1	RP5-933B4.1	0.253	0.208	0.133	0.278	0.258	-0.012										-0.042	-0.07	-0.029	0.006	-0.035	0.016				0.017	-0.044	-0.017	0.091	-0.123	-0.005	-0.009	0.101	-0.016	-0.071	0.144	-0.062	0.022	-0.03	0.028	-0.095	-0.047	0.073	0.041	0.008	-0.018
ENSG00000224328.1	MDC1-AS1	0.022	0.024	0.005	0.04	0.025	-0.019				0.041	-0.064	-0.181	0.078	-0.013	0.051	0.065	-0.007	0.079	-0.003	-0.087	-0.157	-0.084	0.081	0.006	0.032	0.029	-0.043	0.058	0.043	0.036	0.052	0.019	0.099	0.003	-0.004	0.055	0.044	0.037	0.021	-0.037	0.101	-0.083	-0.13	0.017	-0.017
ENSG00000224329.2	LINC00297	-0.046	-0.008	0							-0.114	-0.024	0.073	-0.027	-0.017	0.004	0.022	0.115	0.075				0.122	-0.083	0.082	-0.032	0.007	0.017	0.036	-0.071	-0.055	0.023	-0.083	0.01	-0.031	-0.001	-0.018	0.082	-0.024	-0.014	-0.087	-0.194	0.011	0.028	0.043	-0.02
ENSG00000224330.2	AC005019.3	0.118	0.033	-0.021	0.04	-0.047	0.042										-0.01	0.053	0.046	-0.033	0.137	0.047	-0.154	0.15	-0.073	-0.072	0.069	-0.054	0.108	-0.01	0.152	0.047	-0.091	0.017	-0.045	0.051	0.009	-0.048	0.033	0.051	0.069	-0.045	-0.06	0.06	-0.038	0.004
ENSG00000224331.2	AC019181.3	0.162	0.172	0.117	0.29	0.36	0.13										0.224	0.14	0.114	0.203	0.129	0.2	-0.018	-0.108	-0.126	0.03	0.037	0.004	0.14	0.046	0.037	0.034	0.077	0.099	0.261	0.222	0.243	0.283	0.203	0.152	0.159	0.2	0.017	0.205	0.128	0.113
ENSG00000224333.1	GAPDHP20	-0.003	0.013	-0.06	-0.058	0.007	-0.031				-0.003	0.007	-0.128	0.014	0.004	-0.012	0.059	0.062	-0.038	0.002	0.099	-0.013	0.012	0.006	-0.098	-0.04	0.033	0.048	-0.05	0.01	0.054	0.01	0.068	0.01	0.011	0.024	-0.002	0.055	0.104	-0.001	0.068	0.08	-0.015	0.031	-0.102	-0.015
ENSG00000224334.1	AP000357.4	0.069	0.096	0.045	0.022	0.176	0.084										0.172	0.22	0.118	0.079	-0.093	-0.036	0.042	-0.015	0.056	0.042	0.07	0.012	0.009	0.142	0.034	0.072	-0.004	0.039	0.033	0.083	0.041	0.046	-0.043	-0.025	0.001	-0.007	-0.049	0.053	0.05	-0.075
ENSG00000224335.2	RP11-301M17.2	0.024	0.004	-0.056	0.012	-0.021	0										-0.115	-0.05	-0.038	0.027	-0.013	-0.023	-0.058	0.028	0.229	-0.012	0.07	0.008	0.035	0.089	0	0.037	0.014	-0.024	0.013	0.005	-0.093	0.102	-0.058	-0.011	-0.029	0.068	0.043	0.012	-0.006	-0.048
ENSG00000224336.2	FAM197Y1																-0.001	0.013	0.009										0.024	0.028	0.063	-0.071	0.035	0.054	-0.07	-0.029	0.074				0.071	-0.009	-0.081
ENSG00000224337.1	FAM8A3P	0.018	0.002	-0.008	0.018	-0.05	0.107							-0.013	-0.003	-0.013	0.003	-0.003	0.101	-0.092	-0.107	0.018	-0.07	0.239	-0.072	-0.023	-0.016	-0.015	-0.096	0.026	-0.007	0.126	0.036	-0.06	0.012	-0.053	0.052	-0.016	0.041	0.005	0.088	0.022	-0.027	-0.034	-0.012	-0.062
ENSG00000224338.2	RP11-149P14.1	-0.005	0.007	-0.011													-0.03	-0.083	0.086	-0.047	-0.023	0.075	-0.058	0.103	-0.105	0.046	-0.033	0.063	0.101	0.099	-0.052	0.012	-0.045	0.012	0.02	-0.06	0.045	-0.071	0.011	0.053	-0.125	-0.089	0.09	-0.09	-0.045	0.001
ENSG00000224339.1	AL121578.5	0.027	0.029	0.009	0.035	0.081	0.017										0.027	0.028	-0.037	0.012	0.022	0.068	-0.162	-0.231	0.171	0.003	-0.015	0.022	0.034	-0.005	0.107	0.009	-0.017	-0.043	-0.051	0.036	0.064	0.071	-0.025	-0.046	0.015	-0.128	-0.037	0.006	-0.024	0.009
ENSG00000224340.1	RP11-496H15.2	0.003	0.02	-0.003	-0.054	0.074	-0.006										-0.071	0.074	-0.034	-0.039	-0.039	-0.021	-0.097	0.082	0.099	-0.014	-0.042	-0.064	-0.011	-0.009	0.044	0.022	0.104	0.025	0.159	-0.003	0.085	-0.042	-0.048	-0.023	-0.048	0.01	0.02	-0.022	-0.101	0.029
ENSG00000224341.1	RP4-562J12.1	0.057	0.055	-0.036	0.006	-0.14	0.057										0.221	0.193	0.103	0.011	0.039	-0.026	-0.125	-0.099	0.139	0.092	-0.008	-0.033	0.05	0.093	-0.018	-0.052	-0.005	0.013	-0.108	-0.016	-0.061	0.05	-0.002	0.022	-0.025	-0.116	0.088	0.016	-0.024	-0.016
ENSG00000224342.1	AC007879.1	0.026	-0.016	0.006	0.025	0.073	0.036										-0.054	-0.052	-0.024	-0.089	0.037	0.07	0.019	-0.099	0.023	0.032	-0.029	-0.032	0.031	-0.06	0.022	-0.009	-0.009	0.07	0.077	0.049	-0.023	-0.042	0.016	-0.005	0.07	-0.109	-0.079	0.016	0.014	-0.047
ENSG00000224344.1	KNOP1P3	-0.022	-0.045	0.034	0.076	0.09	-0.032							-0.052	0.006	-0.034	0.08	-0.091	0.056				-0.008	-0.081	-0.109	-0.05	0.01	-0.013	-0.047	0.161	0.048	0.019	0.073	-0.089	0.042	-0.02	-0.014	-0.151	0.017	-0.03	0.05	-0.027	0.009	0.04	0.005	0.022
ENSG00000224346.1	BICD1P1	0.029	-0.023	-0.02	0.023	-0.052	-0.07				-0.08	0.065	-0.009	-0.028	-0.142	-0.001	0.036	-0.012	-0.023	0.011	-0.055	-0.069	-0.072	-0.035	-0.037	-0.075	0.013	-0.009	0.102	0.108	0.018	-0.078	-0.057	-0.022	0.027	0.04	-0.002	0.016	-0.167	0.072	-0.098	-0.1	-0.139	-0.029	-0.009	-0.014
ENSG00000224347.6	SCEL-AS1	0.023	0.019	0.003	-0.044	0.014	0.035							0.078	-0.061	-0.036	0.018	0.049	0.027	-0.16	-0.08	0.005	-0.14	0.369	0.245	-0.02	-0.012	0.026	0.098	-0.033	-0.001	0.075	0.141	0.028	0.061	0.02	0.003	0.059	-0.068	0.018	-0.03	0.036	0.053	0.027	-0.016	0
ENSG00000224348.2	RP11-306K13.1	0.003	0.057	0.014	-0.036	-0.074	0.045										-0.045	0.062	-0.023				0.16	-0.001	0.126	-0.024	0.029	-0.017	0.091	0.086	0.027	0.039	0.014	-0.057	-0.077	0.004	0.019	-0.054	-0.009	0.011	0.029	0.014	0.033	-0.014	0.032	0.011
ENSG00000224349.2	RP11-462G2.2	0.031	0.092	-0.024	0.004	0.032	0.013										-0.022	0.054	0.016	0.157	0.056	0.022	0.059	0.106	0.078	-0.022	0.038	-0.007	-0.015	0.097	-0.05	-0.103	0.004	0.041	0.079	0.073	0.019	0.089	0.099	0.152	0.15	-0.019	0.01	-0.03	0.033	-0.001
ENSG00000224351.2	CDKN2AIPNLP3	0.006	0.014	0.012	-0.009	0.018	-0.146				-0.018	0.085	-0.093	0.089	0.104	0.007	-0.01	0.012	-0.035	0.026	-0.02	0.032	-0.176	0.203	-0.141	-0.008	-0.02	0.036	0.033	0.029	0.034	-0.012	0.019	-0.05	0.024	-0.002	-0.05	-0.076	0.075	-0.054	-0.016	-0.035	0.008	0.038	-0.03	0.025
ENSG00000224352.1	AC132479.4	0.033	0.04	0.041	-0.002	-0.047	0.045										0.056	0.024	-0.016				-0.143	-0.059	0.047	-0.05	0.042	0.01	0	-0.021	0.041	-0.044	-0.033	0.001	-0.028	0.037	0.038	0.007	0	-0.024	-0.015	-0.102	0.121	0.035	0.023	-0.013
ENSG00000224353.2	ACE3P	0.004	-0.019	-0.036	0.016	-0.114	-0.04				-0.028	-0.15	0.069	-0.021	0	-0.098													-0.029	-0.044	0.089	-0.022	0.009	-0.022	-0.012	-0.061	0.01	-0.006	-0.099	-0.014	0.03	0.089	-0.042	0.016	0.05	-0.003
ENSG00000224354.2	MTND2P5	0.023	-0.01	0.037	-0.059	0.041	0.088				0.017	0.027	-0.103	-0.021	0.016	-0.039	0.054	0.031	0.057	0.001	0.049	0.036	0.067	0.013	-0.138	-0.043	0.095	0.115	-0.034	0.036	-0.055	0.047	-0.034	0.058	-0.016	-0.003	0.018	0.05	-0.045	-0.032	-0.061	0.159	-0.052	-0.023	-0.019	0.042
ENSG00000224356.5	RP11-151A6.4	0.015	0.033	-0.001	0.011	0.091	-0.003										0.066	0.044	0.036	-0.048	-0.004	0.002	-0.112	-0.023	-0.097	-0.034	0.03	-0.013	0.071	0.079	0.05	0.051	-0.076	0.024	0.059	0.119	-0.027	0.032	-0.031	-0.034	-0.201	0.057	-0.055	-0.033	0.048	-0.051
ENSG00000224357.1	ATG3P1	0.033	0.013	0.03	0.089	0.089	0.057				0.159	-0.016	0.044	-0.049	-0.01	-0.023	0.047	-0.035	0.069							-0.04	-0.088	-0.047	-0.012	-0.015	-0.046	0.017	0.043	0.007	0.038	0.074	-0.083	0.064	-0.083	-0.073	0.023	0.096	-0.024	0.023	-0.005	-0.05
ENSG00000224358.1	RP11-466F5.8	0.17	0.118	0.072	0.156	0.132	-0.016										0.051	-0.04	0.088	0.037	-0.082	0.052	0.024	0.005	0.094	-0.035	-0.032	-0.034	0.294	0.247	0.208	0.206	0.228	0.153	0.335	0.316	0.258	0.308	0.354	0.377	0.065	0.108	-0.071	0.113	0.058	0.123
ENSG00000224359.2	RP11-467I20.2	0.011	-0.016	-0.019	-0.027	0.016	-0.025										0.059	-0.113	0.002	-0.047	0.002	0.031	-0.046	-0.168	-0.024	0.037	-0.039	-0.037	0.01	0.047	-0.078	0.073	0.083	0.02	0.033	-0.054	-0.037	0.115	0.005	0.057	0.002	-0.03	0.055	0.039	0.01	-0.053
ENSG00000224361.1	AC011239.1	0.135	0.164	0.093	-0.086	0.05	0.127										0.011	-0.039	0.035	0.003	-0.11	-0.038	-0.009	-0.006	0.039	0.071	-0.048	-0.006	0.164	0.126	0.082	0.329	0.35	0.129	0.089	-0.019	-0.019	0.057	0.038	0.077	-0.081	0.038	-0.112	-0.058	-0.05	0.012
ENSG00000224363.2	RP11-289H16.1	-0.011	0.01	0.013	-0.016	0.048	-0.018										-0.043	0.008	0.003	-0.054	0.074	0.029	0.084	-0.088	0.001	-0.011	0.013	0.021	-0.044	0.073	-0.007	0.045	-0.043	0.038	0.04	0.077	-0.105	0.012	-0.003	-0.023	0.053	-0.001	-0.007	0	0.023	0.001
ENSG00000224365.1	RP11-252P18.1	0.087	0.08	0.006	-0.047	0	-0.065										0.117	0.051	0.034	-0.038	-0.005	0.051	0.035	0.03	-0.011	0.007	0.016	-0.017	0.139	-0.059	0.016	-0.072	-0.027	-0.011	-0.028	0.045	-0.051	0.044	-0.047	0.035	0.026	-0.093	-0.079	0.044	0.08	-0.002
ENSG00000224366.1	AC138472.4	0.056	-0.031	-0.021	0.051	-0.02	0.059										0.063	0.021	-0.015	0.019	0	-0.055	-0.054	0	0	-0.012	-0.098	-0.018	0.059	-0.017	-0.157	-0.051	-0.046	0.057	0.059	0.008	0.05	0.082	0.103	0.006	0.038	0.1	-0.038	0.003	0.048	0.064
ENSG00000224367.6	OACYLP	0.096	0.09	0.079	0.323	0.213	0.032				0.042	0.027	-0.031	0.125	0.177	0.015	0.057	0.092	0.186	0.225	0.109	0.049	0.079	0.08	0.049	-0.029	0.066	-0.07	0.045	0.032	0.014	0.017	-0.073	-0.057	0.082	0.036	0.005	0.005	0.048	-0.012	0.09	0.084	0.027	-0.016	0.032	0.029
ENSG00000224368.1	ARAFP2	-0.091	-0.076	0.066										-0.026	-0.04	0.008										0.089	-0.004	-0.005	-0.228	0.023	0.137	-0.029	0.116	-0.014	-0.182	0.027	0.191							0.015	-0.057	0.003
ENSG00000224370.1	RP11-814E24.3	0.06	-0.02	-0.018	0.003	-0.038	-0.01										-0.012	-0.009	0.073				0.05	0.112	-0.008	-0.162	-0.043	0.051	-0.07	-0.071	0.003	-0.002	-0.121	0.091	-0.009	-0.011	-0.067	-0.014	-0.071	-0.056	0.123	-0.091	-0.003	-0.013	-0.014	-0.003
ENSG00000224371.6	RP11-235G24.1	0.011	0.024	-0.003	0.002	0.051	0.011										0.063	-0.113	0.053	0.063	-0.075	0.001	0	0.1	-0.019	0.013	0.003	0.048	0.041	0.116	0.07	0.037	0.02	0.044	0.016	-0.027	-0.022	0.118	0.059	0.074	-0.041	-0.097	0.1	-0.013	0.091	-0.01
ENSG00000224372.1	HLA-N	0.012	0.061	0.012													0.11	0.042	0.105	0.042	0.006	0.024	0.168	-0.141	-0.16	0.022	0.059	0.01	0.114	0.016	0.072	-0.016	0	-0.003	-0.01	0.003	-0.054	-0.059	0.087	-0.039	-0.026	0.046	-0.022	0.013	0.021	0.016
ENSG00000224373.3	IGHV4-59	0.568	0.57	0.618	0.621	0.597	0.668				0.728	0.74	0.71	0.507	0.493	0.507	0.441	0.487	0.415	0.326	0.22	0.258	-0.028	0.167	0.135	-0.017	-0.029	0.133	0.287	0.374	0.359	0.25	0.325	0.37	0.433	0.443	0.447	0.462	0.394	0.378	0.381	0.212	0.185	0.249	0.026	0.199
ENSG00000224374.1	RP1-32B1.4	0.216	0.215	0.206	0.262	0.324	0.268										0.342	0.336	0.226	0.08	0.119	0.124	0.225	0.131	0.297	-0.005	0.078	0.031	0.05	0.062	-0.001	0.056	-0.087	-0.003	0.244	0.282	0.102	0.133	0.167	0.138	0.087	-0.034	0.05	-0.008	-0.067	0.043
ENSG00000224375.1	AC009276.4	-0.008	-0.024	0.014	-0.007	0.09	-0.025										-0.104	0.057	-0.003	0.05	-0.01	-0.06	-0.165	-0.098	0.032	0.054	0.1	0.101	-0.067	-0.056	0.076	-0.014	-0.027	-0.009	0.026	0.077	-0.02	0.001	-0.018	0.066	-0.029	-0.083	0	0.064	0.071	-0.044
ENSG00000224376.1	AC017104.6	0.393	0.408	0.344	0.259	0.365	0.254										0.19	0.189	0.091	0.229	0.277	0.051	0.047	-0.067	0.053	-0.135	-0.132	0.167	0.35	0.326	0.254	0.087	0.057	0.144	0.29	0.346	0.326	0.182	0.233	0.158	0.28	0.24	0.245	0.227	0.145	0.258
ENSG00000224382.2	LINC00703	0.045	0.087	0.062	0.018	-0.031	-0.106				-0.023	-0.064	-0.033	0.024	0.1	0.047	0.109	-0.055	0.012	-0.002	0.058	-0.028	-0.011	-0.183	-0.174	0.036	-0.042	0.006	0.051	-0.022	0.065	0.038	-0.002	0.065	0.02	0.056	0.019	-0.008	0.068	-0.087	0.012	0.031	-0.116	0.047	-0.069	-0.023
ENSG00000224383.8	PRR29	0.332	0.361	0.267	0.191	0.191	0.169				-0.025	0.186	-0.035	0.093	0.154	0.045	0.31	0.294	0.185	0.283	0.213	0.012	0.228	-0.084	-0.077	-0.022	0.041	-0.006	0.073	0.191	0.07	0.088	0.035	0.053	0.07	0.114	0.124	0.192	0.082	0.145	0.319	0.321	0.273	0.262	0.237	0.223
ENSG00000224384.1	RP3-417O22.3	0.051	0.019	0.051	0.007	-0.025	-0.003										0.069	0.058	0.042	-0.077	-0.055	0.112	0.012	-0.113	0.018	-0.007	0.058	-0.029	-0.028	-0.105	0.041	-0.019	-0.11	-0.033	0.02	-0.013	-0.044	0.067	-0.042	-0.016	0.063	0.038	0.017	0.003	0.017	0.095
ENSG00000224387.1	RP3-395M20.2	0.261	0.303	0.142	0.272	0.333	0.243										0.004	0.017	0.056	0.053	0.074	0.032	0.173	-0.114	-0.024	-0.084	0.044	-0.024	0.037	0.155	0.117	0.014	0.079	0.084	0.342	0.371	0.279	0.245	0.31	0.31	0.114	0.155	-0.013	0.177	0.138	0.072
ENSG00000224388.1	BACE2-IT1										-0.003	-0.012	0.051	0.081	0.041	0.006
ENSG00000224389.9	C4B	0.557	0.538	0.515	0.539	0.555	0.537				0.317	0.276	0.15	0.297	0.304	0.307	0.353	0.352	0.35	0.222	0.048	0.181	0.131	0.02	0.018	0.062	-0.023	0.04	0.185	0.242	0.176	0.227	0.257	0.281	0.353	0.373	0.394	0.448	0.417	0.46	0.406	0.388	0.355	0.272	0.314	0.284
ENSG00000224391.1	LINC01280	-0.003	0.008	0.043	0.066	-0.075	-0.057				0.01	-0.119	-0.014	0.055	0.007	0.027	-0.047	0.013	-0.043	0.09	0.024	-0.047	0.114	-0.184	0.123	-0.002	0.065	-0.065	0.079	0.217	-0.049	-0.076	-0.094	-0.051	0.128	0.096	-0.008	0.016	0.064	0.067	0.034	-0.017	-0.061	0.022	0.046	0.007
ENSG00000224394.1	GPC6-AS2	0.02	0.073	0.031	-0.001	0.009	-0.009				0.033	0.126	-0.035	0.029	-0.043	-0.029	0.052	-0.053	0.043	0.012	0.041	-0.027	0.143	-0.092	0.176	-0.02	0.061	0.057	0.14	-0.02	0.037	0.042	0.011	-0.061	0.02	-0.041	0.019	0.131	0.103	0.006	0.14	0.066	0.118	0.067	-0.05	0.028
ENSG00000224396.1	METTL15P3	-0.017	-0.009	0.019	0.09	-0.004	-0.026				-0.02	-0.194	-0.062	0.019	-0.009	0.045	0	-0.09	-0.002	0.084	-0.026	0.059	0.191	-0.097	0.2	0.022	-0.034	-0.007	0.119	0.091	0.033	0	0.006	-0.015	0.115	0.06	0.03	0.127	0.033	0.037	0.062	0.024	-0.061	-0.088	0.054	0.026
ENSG00000224397.7	LINC01272	0.602	0.601	0.589	0.532	0.548	0.497										0.39	0.389	0.377	0.385	0.348	0.346	0.172	0.021	0.2	0.002	-0.016	0.007	0.217	0.205	0.047	0.086	0.131	0.058	0.36	0.357	0.343	0.321	0.279	0.265	0.235	0.185	0.173	0.023	0.006	0.089
ENSG00000224400.5	AC010880.1	-0.005	0.026	0.056	-0.009	-0.104	0.019										-0.095	-0.03	0.057	0.032	0.021	-0.013	0.157	-0.095	0.049	-0.031	0.201	-0.013	-0.048	0.001	0.048	-0.021	-0.017	-0.023	-0.048	-0.04	0.015	-0.013	-0.092	-0.077	-0.062	-0.007	-0.134	-0.033	0.014	-0.01
ENSG00000224401.2	RPL7P57	0.144	0.201	0.121	-0.017	-0.058	0.012				-0.266	-0.26	-0.081	0.051	-0.001	0.017	0.204	0.139	0.117	0.176	0.072	-0.035	0.005	-0.116	0.094	-0.009	0.058	-0.043	0.079	0.102	0.069	0.058	0.117	-0.021	0.19	0.255	0.094	-0.094	-0.05	-0.02	0.072	0.005	-0.1	0.035	-0.049	0.001
ENSG00000224402.2	OR6D1P	-0.035	0.048	0	0.176	-0.012	0.047				0.087	-0.012	0.033	-0.046	0.089	-0.001	0.133	-0.016	0.083	0.021	0.011	-0.004	-0.052	0.104	-0.051	-0.149	-0.003	-0.047	0.073	0.073	0.043	-0.063	0.009	0.001	0.105	0.05	-0.046	0.139	-0.033	0.08	0.016	0.029	-0.095	-0.018	0.118	0.011
ENSG00000224403.1	DPPA2P3	0.041	0.018	-0.052	0.055	-0.043	0.056				0.016	-0.013	0.04	-0.038	0.013	-0.008	0.109	0.071	0.024	0.032	0.027	0.019	0.021	-0.202	0.059	-0.027	0.032	-0.02	-0.003	0.078	-0.044	0.084	-0.002	-0.026	-0.079	-0.026	-0.01	-0.019	-0.01	-0.069	0.103	0.028	-0.062	0.037	-0.026	0.02
ENSG00000224404.2	LL22NC03-13G6.2	0.025	0.004	0.012	-0.069	-0.032	-0.024							0.039	0.05	-0.039	0.102	-0.068	0.059	0.04	0.075	0.01	0.278	-0.133	0.017	-0.019	0.003	0.004	0.039	0.084	0.122	0.056	-0.124	-0.05	-0.003	0.041	-0.067	0.057	0.108	-0.015	-0.004	0.077	0.007	-0.011	0.048	-0.012
ENSG00000224405.1	LINC00572	0.052	0.022	0.001	-0.026	0.112	0.035				0.101	-0.047	-0.022	0.081	0.06	0.007	-0.01	0	-0.039	0.017	0.075	0.027	-0.075	0.059	-0.053	0.021	0.025	-0.021	0.079	0.029	-0.041	-0.046	0.047	0.019	-0.025	0.044	-0.039	0.008	-0.005	0.024	-0.015	-0.053	-0.102	-0.025	0.008	-0.02
ENSG00000224406.6	RP11-48F14.1	0.075	0.048	-0.026	-0.041	-0.011	-0.004										0.042	0.068	-0.014	0.007	0.079	0.007	0.05	0.066	0.073	0.029	-0.002	0.01	-0.006	0.082	0.033	0.011	-0.008	0.064	0.022	-0.007	-0.004	0.026	0.037	-0.024	-0.008	-0.017	0.08	-0.038	-0.032	-0.016
ENSG00000224407.1	RP5-956O18.3
ENSG00000224408.1	USP9YP22																0.031	-0.044	-0.011				0.028	-0.122	-0.008	0.004	-0.014	0.074	-0.12	0.173	-0.084	0	-0.016	-0.041	-0.079	0.195	-0.09							-0.019	-0.029	0.001
ENSG00000224409.1	RP11-114B7.6	0.05	0.033	0.075	0.09	0.038	0.035										0.001	0.072	0.042	0.026	-0.046	-0.012	-0.047	-0.087	0.184	-0.008	-0.023	0.023	0.131	0.214	0.214	0.061	0.073	0.037	0.361	0.315	0.262	0.342	0.31	0.321	0.22	0.269	0.164	0.181	0.184	0.05
ENSG00000224410.1	AC097499.2	-0.014	0.019	-0.038	-0.069	-0.009	-0.008										-0.014	0.037	0.103	0.017	0	0.075	-0.029	-0.029	0.224	0.009	-0.047	-0.024	0.027	0.058	-0.061	0.066	0.02	-0.03	0.05	-0.035	0.02	0.025	-0.003	-0.022	0.095	0.07	0.07	0.049	-0.032	-0.012
ENSG00000224411.3	HSP90AA2P	0.256	0.242	0.218	0.183	0.193	0.215				0.092	0.118	0.037	-0.077	-0.037	0.079	0.456	0.449	0.463	-0.097	-0.13	-0.03	-0.234	-0.191	-0.121	-0.069	0.086	-0.01	0.108	0.11	0.09	0.072	0.139	0.051	0.106	0.128	0.155	0.114	0.084	0.031	0.071	0.141	0.05	0.176	0.158	0.054
ENSG00000224412.1	RP11-351O1.3	0.023	0.092	0.049	0.058	0.034	0.018										-0.031	0.034	0.054	0.007	0.077	0.078	0.028	-0.088	0.031	0.01	0.103	-0.077	0.012	0.061	-0.058	0.04	0.009	-0.094	0.075	0.07	0.026	0.051	0.043	0.062	-0.074	0.06	0.002	0.089	0.021	0.008
ENSG00000224413.1	AP001476.2	0.181	0.147	0.013	0.073	0.092	0.028										0.063	-0.042	0.055	0.028	-0.03	-0.037	0.225	-0.007	0.116	0.013	-0.004	-0.028	0.108	0.111	0.003	-0.004	-0.025	0.056	0.157	0.122	0.072	0.228	0.131	0.125	0.033	0.256	0.055	0.012	0.078	-0.023
ENSG00000224414.1	AC010886.2	-0.019	-0.004	-0.038	-0.057	-0.007	-0.022										0.025	0.045	-0.034	-0.112	-0.023	-0.059	-0.203	0.06	-0.101	0.014	-0.018	0.041	-0.025	-0.029	0.11	-0.035	0.003	-0.062	-0.056	-0.045	-0.009	0.001	-0.012	0.04	0.093	0.026	-0.026	0.059	-0.056	0.11
ENSG00000224415.1	RP11-401L13.4	0.176	0.199	0.16	0.258	0.081	0.291										0.489	0.474	0.512	-0.028	-0.018	0.001	-0.116	0.105	0.141	-0.122	-0.027	-0.103	0.08	0.168	-0.033	0.123	0.029	-0.059	0.243	0.212	0.156	0.096	0.056	0.083	-0.113	-0.088	0.098	0.085	0.019	0.023
ENSG00000224416.2	IFNA22P	-0.029	-0.02	0.039	0.024	-0.018	0.042				0.122	0.138	0.03	0.102	0.152	0.001	-0.046	-0.036	-0.113	-0.013	0.018	0.008	0.009	0.026	-0.25	0.028	0.048	-0.001	0.01	0.112	0.054	0.031	-0.015	-0.051	-0.013	-0.046	0.003	0.038	0.035	-0.047	-0.031	0.062	-0.028	-0.021	0.019	0.034
ENSG00000224417.2	RP11-503C24.6	-0.006	-0.065	-0.011	0.008	0.005	-0.011										0.354	0.33	0.308	0.502	0.453	0.255	0.141	0.101	-0.087	-0.038	-0.005	-0.024	0.178	0.217	0.201	0.172	0.129	-0.009	0.157	0.121	0.096	0.235	0.051	0.211	0.092	0.199	0.139	0.11	0.104	0.152
ENSG00000224418.1	STK24-AS1	0.222	0.208	0.046	0.193	0.205	0.037				-0.009	-0.173	-0.081	0.027	0.018	0.08	0.185	0.214	0.116	0.196	0.19	0.024	0.075	0.006	0.067	0.028	-0.024	-0.074	0.152	0.141	0.079	0.146	0.221	0.046	0.332	0.324	0.296	0.205	0.106	0.198	0.074	-0.133	0.069	-0.029	-0.004	0.053
ENSG00000224419.1	KRT18P27	0.021	0.051	-0.016	-0.054	0.027	-0.027				0.05	-0.099	-0.052	-0.03	0.012	-0.005	0.097	0.054	0.032	0.022	0.041	-0.01	-0.067	-0.048	-0.014	0.029	0.023	0.04	0.077	0.024	-0.093	0.026	-0.073	0.024	0.032	-0.042	-0.09	0.012	-0.058	-0.045	0.025	-0.03	0.053	0.003	-0.002	-0.034
ENSG00000224420.3	ADM5	0.357	0.361	0.36	0.07	0.058	0.158				-0.052	0.091	0.107	-0.054	-0.012	0.018	0.298	0.291	0.217	-0.025	0.047	0.082	0.231	0.096	0.024	-0.058	0.014	0	0.22	0.201	0.181	0.14	0.192	0.17	0.207	0.226	0.168	0.173	0.184	0.22	0.158	0.129	0.178	0.021	-0.083	0.028
ENSG00000224421.1	ATP5J2LP	0.02	0.022	-0.01	0.065	-0.02	-0.04										-0.006	0.044	-0.087	-0.006	-0.005	-0.015	-0.187	-0.016	0.134	0.017	-0.009	-0.009	-0.002	-0.036	0.044	0.084	0.015	-0.016	0.031	0.051	-0.043	0.062	0.072	0.08	-0.057	-0.005	-0.118	0.019	0.016	0.007
ENSG00000224424.8	PRKAR2A-AS1	0.42	0.393	0.361	0.478	0.386	0.232				0.224	0.214	0.213	0.023	0.052	0.107	0.205	0.198	0.19	0.31	0.34	0.158	0.055	0.079	0.127	0.096	0.045	-0.012	0.302	0.257	0.235	0.133	0.044	0.037	0.237	0.219	0.112	0.188	0.089	0.037	0.065	0.089	0.052	0.112	-0.04	-0.035
ENSG00000224425.2	AC073869.2	0.028	-0.077	0.025	-0.024	0.009	0.059										-0.017	-0.014	-0.076	0.088	0.061	-0.024	-0.028	0.096	-0.051	-0.01	-0.01	0.077	0.014	0.153	-0.061	0.007	-0.018	-0.014	-0.012	0.01	0.077	0.041	-0.025	0.008	0.054	0.045	0.075	0.045	0.056	-0.015
ENSG00000224426.1	SLC31A1P1	0.159	0.118	0.069	0.099	0.155	0.254				0.065	-0.12	0.096	-0.043	0.006	-0.1	0.169	0.197	0.089	0.073	0.014	0.004	-0.026	0.004	-0.008	-0.039	-0.003	0.06	0.131	0.178	0.092	-0.152	-0.084	-0.1	0.22	0.177	0.089	0.123	0.092	0.189	0.205	0.024	0.107	0.079	-0.002	-0.014
ENSG00000224427.1	AP000281.1	0.05	0.09	0.066	0.134	-0.093	0.105										0.154	0.16	0.071	0.105	0.085	0.019	-0.101	-0.155	0.11	-0.041	-0.04	-0.047	0.074	0.203	-0.063	-0.04	-0.027	-0.012	0.031	0.035	0.065	0.043	-0.003	0.063	-0.009	-0.038	0.068	0.025	0.004	0
ENSG00000224429.8	LINC00539	0.191	0.222	0.2	0.025	0.022	-0.001				0.329	0.248	0.115	0.282	0.241	0.202	0.151	0.196	0.115	0.28	0.222	0.135	0.073	0.22	0.167	0.067	-0.027	-0.03	0.326	0.301	0.212	0.173	0.116	0.012	0.331	0.323	0.128	0.352	0.193	0.186	0.078	0.094	0.002	0.15	0.117	0.124
ENSG00000224430.2	MKRN5P	0.065	0.174	0.062	0.123	0.06	0.159				-0.171	-0.175	-0.003	-0.005	-0.088	-0.178	0.082	0.092	0.126	0.007	-0.01	-0.072	-0.066	-0.03	-0.068	-0.04	-0.07	-0.005	-0.097	0.013	0.026	-0.048	-0.046	0.023	0.033	0.039	-0.007	-0.035	-0.082	-0.07	-0.124	-0.086	0.004	-0.119	-0.208	-0.008
ENSG00000224431.1	AC063976.7	0.131	0.197	0.13	0.157	0.084	0.14										0.087	-0.056	-0.074	0.069	0.106	-0.006	0.141	0.069	-0.013	0.051	0.032	-0.06	0.009	0.056	0.124	-0.004	-0.04	0.092	0.258	0.177	-0.007	0.076	0.094	0.018	-0.058	0.026	-0.033	0.004	0.027	0.059
ENSG00000224435.2	NF1P6	0.059	0.024	0.024	0.05	-0.029	0.034				0.023	-0.076	-0.038	0.08	0.022	0.034	-0.048	0.03	-0.049	-0.067	-0.016	-0.005	0.006	0.165	0.018	-0.045	-0.008	-0.012	-0.118	-0.023	0.051	0.054	-0.076	-0.026	0.071	0.082	-0.004	0.031	0	0.053	0.025	-0.13	0.168	0.08	-0.028	0.004
ENSG00000224436.1	RP11-284L19.1	-0.056	-0.019	0.003	-0.046	0.087	0.098																0.011	0.2	-0.121	-0.012	-0.069	-0.016	-0.022	-0.032	0.002	0.017	0.008	0.018	0.028	0.088	0.061	0.08	0.029	-0.014				-0.017	0.011	0.029
ENSG00000224437.2	PIGUP1	0.068	0.067	-0.022	0.031	0.112	-0.059				-0.049	0.032	-0.138	-0.034	0.017	-0.001	0.229	0.265	0.158	0.07	0.121	-0.034	-0.284	0.036	-0.185	0.038	0.038	0.001	-0.042	0.002	-0.097	0.078	0.058	0.08	0.05	0.069	-0.055	-0.023	-0.129	0.045	0.056	0.086	-0.069	0.008	0.027	0.004
ENSG00000224438.3	RP4-816N1.1	0.028	-0.015	-0.01	0.052	-0.03	0.024										0.251	0.243	0.222	0.035	0.033	-0.026	0.012	-0.072	0.083	0.055	-0.029	0.005	-0.006	-0.015	0.021	0.003	0.033	0.075	-0.01	0.07	0.018	-0.034	-0.035	0.029	0.064	0.153	0.129	0.035	0.135	-0.044
ENSG00000224439.2	RP11-351M16.1	0.018	0.111	0.075	0.034	0.128	0.013										0.077	0.03	0.015	0.055	0.046	0.017	-0.059	-0.071	0.034	-0.06	0.06	0.006	-0.069	-0.031	-0.009	-0.046	-0.072	-0.047	0.084	0.029	0.027	0.105	-0.038	-0.023	-0.04	-0.049	0.01	0.022	0.032	0.059
ENSG00000224440.1	CXorf51A	0.054	0.089	0.018										-0.007	0.004	0.005										0.035	0.049	-0.03	0.197	0.068	-0.076	-0.001	0.013	-0.013	-0.171	0.068	0.059				0.252	0.314	-0.185
ENSG00000224442.1	AC017035.2	-0.036	-0.004	0.026	0.005	-0.048	0.087										0.04	0.011	0.041	0.072	0.035	0.008	0.089	-0.059	0.016	0.012	0.128	-0.05	0.035	0.004	-0.001	0.064	0.122	0.054	-0.015	0.026	0.029	0.156	0.082	0.016	-0.028	-0.033	-0.032	0.146	0.089	0.014
ENSG00000224443.1	AC006509.4	-0.031	0.039	-0.007	0.034	0.001	-0.053										-0.044	0.091	-0.077	0.023	-0.016	-0.07	-0.051	-0.046	0.138	0.006	-0.022	-0.047	0.011	0.106	0.009	-0.043	0.047	0.05	0.048	0.063	0.029	0.146	0.036	0.031	0.059	-0.131	-0.058	0.064	0.01	-0.022
ENSG00000224445.3	RP11-413P11.1	0.042	0.088	-0.033	0.058	-0.144	-0.043										-0.048	0.03	-0.015	-0.083	-0.026	-0.051	-0.037	-0.065	-0.11	0.025	0.04	0.009	0.008	-0.021	-0.056	0.047	0.077	-0.031	0.006	0.076	0.056	0.132	0.099	0.06	0.056	0.1	-0.063	0.069	0.011	0.085
ENSG00000224447.1	HIST1H1PS2	0.047	0.043	0.001	0.084	0.069	-0.019										-0.013	0.019	0.024	-0.015	-0.055	-0.015	0.052	0.352	0.034	-0.023	-0.003	0.044	0.05	-0.085	0.076	-0.025	0.049	-0.078	-0.024	0.047	0.045	-0.045	-0.109	-0.005	-0.007	0.069	0.13	-0.038	0.029	0.014
ENSG00000224448.1	GS1-259H13.7	0.049	0.107	0.056	0.008	0.08	0.197										-0.001	0.022	0.04	-0.004	0.055	-0.007	-0.014	-0.108	-0.002	0.052	0.089	0.081	0.081	0.143	0.02	-0.019	-0.032	-0.036	0.148	0.08	0.026	0.011	0	0.024	-0.012	-0.076	-0.075	0.058	-0.005	-0.068
ENSG00000224451.2	ATP5F1P1	-0.008	0.002	0.073	0.044	-0.029	-0.014										0.035	-0.018	0.085	-0.046	-0.027	0.003	0.105	0.094	-0.015	0.044	0.025	-0.059	0.07	0.041	0.011	0.174	0.198	0.011	0.078	0.105	0.101	0.06	0.008	0.067	0.095	-0.001	-0.045	0.035	0.007	-0.056
ENSG00000224452.1	RSL24D1P6	0.11	0.081	0.053	0.103	0.089	-0.036				0.03	-0.019	0.19	0.104	0.072	-0.087	0.269	0.243	0.165	0.107	0.098	0.131	-0.01	0.045	0.187	-0.062	-0.057	-0.051	0.013	-0.01	0.024	0.139	0.133	0.005	0.136	0.148	0.22	0.149	0.186	-0.002	-0.152	-0.038	-0.06	0.031	0.066	0.099
ENSG00000224458.3	GUSBP6	-0.024	-0.006	0.016	0.066	0.079	0.007				-0.01	-0.086	0.15	0.051	-0.018	0.024	0.134	0.037	0.036	0.039	0.023	0.047	-0.068	0.01	0.172	-0.067	0.062	-0.002	0.145	0.161	0.06	-0.007	-0.015	-0.016	-0.025	-0.028	0.014	0.097	-0.067	-0.017	0.034	0.1	0.015	-0.092	0.023	0.01
ENSG00000224459.1	RP11-169K16.4	0.102	0.035	0.039	-0.034	0.022	0.022										0.119	0.114	0.088	0.037	-0.06	-0.065	0.094	-0.08	0.064	-0.068	0.018	-0.135	0.051	-0.046	-0.014	0.057	0.05	0.008	0.01	0.058	0.046	-0.076	0.042	-0.022	0.042	0.077	0.046	0.001	-0.038	0.02
ENSG00000224462.2	C4BPAP1	0.034	0.039	-0.031	-0.102	-0.035	-0.012				-0.031	-0.202	-0.157	0.012	0.042	0.053	0.082	-0.047	0.03	0.067	-0.007	0.105	0.284	-0.032	-0.008	0.075	-0.073	-0.062	-0.021	0.05	-0.024	0.097	0.027	0.024	0.095	0.057	0.014	0.064	-0.034	0.084	0.076	-0.008	-0.036	0.171	-0.065	-0.021
ENSG00000224463.1	AC079354.6	0.061	0.01	0.073	0.032	0.048	0.1										-0.022	0.019	-0.015	-0.037	-0.081	-0.058	0.054	0.022	-0.211	-0.015	-0.002	-0.022	0.05	-0.034	0.042	0.043	-0.039	-0.036	0.064	0.006	-0.035	0.113	-0.006	-0.028	-0.052	-0.072	-0.033	0.036	-0.04	-0.055
ENSG00000224464.2	PGAM1P6	0.042	0.094	-0.024	-0.01	-0.035	-0.131				-0.043	-0.014	-0.214	0.079	0.026	0.01	-0.053	-0.051	-0.015	0.052	0.012	-0.007	0.059	0.097	0.138	-0.025	-0.058	0.046	0.058	0.004	0.004	0.079	0.074	-0.004	0.005	-0.049	0.029	-0.044	0.056	-0.032	-0.002	0.104	-0.004	-0.069	-0.05	0.024
ENSG00000224465.1	SOCS2P2	0.028	0.028	-0.001	0.01	0.045	0.021				0.035	0.028	-0.088	0.053	0.067	-0.047	0.008	0.027	0.049	0.076	0.041	0.04	0.062	-0.052	-0.114	0	-0.102	-0.013	0.144	0.063	-0.025	0.008	0.054	0.047	0.026	0.028	-0.068	0.024	-0.036	0.012	0.031	0.008	-0.006	0.044	0.005	-0.051
ENSG00000224466.1	CDCA4P2	0.033	-0.014	0.019	-0.033	-0.041	-0.008				-0.03	0.155	-0.053	0.013	-0.02	0.046	-0.003	0.048	-0.076	0.031	-0.025	-0.102	0.126	-0.163	0.082	0.022	0.007	-0.044	0.087	-0.005	-0.028	-0.046	0.043	0.007	0.025	-0.012	-0.013	0.102	0.007	0.075	-0.052	0.082	-0.034	0.024	0.022	0.091
ENSG00000224467.1	AC009313.1	0.08	0.012	0	0.095	-0.001	0.042										-0.002	-0.06	0.033	-0.023	0.001	0.023	0.097	-0.216	0.004	0.025	0.013	0.06	-0.038	-0.079	-0.02	0.018	0.002	-0.012	0.123	0.04	0.002	0.113	0.108	0.117	0.043	0.132	-0.057	-0.06	0.052	0.005
ENSG00000224468.3	RP11-181K3.4	0.191	0.222	0.154	0.05	0.148	0.074										0.239	0.181	0.144	0.101	0.132	-0.031	-0.092	0.069	-0.125	0.012	0.025	0.023	0.149	0.166	0.119	0.045	0.071	0.054	0.287	0.282	0.291	0.043	0.002	-0.012	0.058	-0.035	0.103	0.105	-0.097	0.083
ENSG00000224469.1	AC009517.2	0.051	0.018	0.001	-0.009	-0.005	-0.07										0.27	0.289	0.188	-0.068	-0.063	-0.013	0.054	0.209	-0.11	0.017	-0.006	-0.067	0.137	-0.049	0.116	0.074	-0.006	-0.025	0.039	0.033	-0.003	0.085	-0.02	-0.004	0.023	0.154	-0.049	-0.12	0.013	0.033
ENSG00000224470.8	ATXN1L	0.247	0.257	0.274	0.255	0.306	0.193	-0.082	-0.049	-0.057	0.017	-0.016	0.093	-0.071	-0.061	-0.125	0.365	0.353	0.249	0.301	0.183	0.201	0.073	-0.202	0.108	-0.041	-0.004	0.011	0.24	0.304	0.235	0.003	0.088	0.154	0.185	0.24	0.228	0.132	0.157	-0.083	-0.012	-0.106	-0.011	-0.04	-0.13	0.098
ENSG00000224471.2	RP11-522L3.6	-0.024	0.013	-0.011	-0.066	-0.016	-0.088										0.029	-0.033	0.091	-0.036	-0.015	0.005	-0.071	-0.055	0.008	-0.076	0.071	0.066	-0.065	0.041	-0.038	0.024	-0.029	-0.037	0.118	-0.044	-0.087	-0.007	-0.001	-0.102	-0.011	0.009	0.096	0.004	0.012	-0.055
ENSG00000224473.1	CCND3P1	0.068	0.099	0.048	-0.009	-0.024	-0.019				0.001	-0.006	0.223	-0.064	-0.019	-0.073	0.014	-0.014	0.056	0.059	-0.074	0.09	0.137	-0.07	-0.058	-0.005	-0.046	0.015	-0.022	0.102	0.051	-0.082	-0.047	-0.005	-0.022	-0.03	0.09	-0.025	0.052	-0.026	-0.001	0.07	0.015	0.005	-0.006	0.074
ENSG00000224475.1	AC073900.4	-0.021	-0.055	-0.043	-0.047	-0.031	0.031										-0.036	0.015	-0.003	0.021	-0.104	-0.002	-0.102	-0.184	0.008	-0.05	-0.08	0.045	-0.035	0.079	0.066	0	-0.017	-0.021	0.069	-0.053	0.13	-0.013	0.064	-0.036	-0.074	-0.086	0.024	0.005	-0.065	-0.026
ENSG00000224476.3	RPL36P16	0.044	-0.035	-0.003	-0.003	0.015	-0.037				-0.108	-0.092	0.044	-0.064	0.012	-0.077	0.242	0.234	0.22	0.041	0.025	0.031	0.188	0.178	0.097	0.109	-0.038	0.039	0.047	0.018	0.078	0.175	0.083	0.087	0.076	0.087	0.143	0.141	0.082	-0.036	0.079	-0.103	0.105	0.106	-0.075	0.041
ENSG00000224477.5	RP1-81D8.3	0.018	0.041	0.029	0.005	-0.104	-0.139										0.036	-0.138	0.124	-0.055	0.145	0.078	-0.158	-0.005	0.055	0.019	0.005	-0.014	0.052	0.039	0.05	-0.016	-0.051	0.021	-0.011	-0.036	-0.003	-0.023	0.06	-0.004				0.028	0.008	-0.016
ENSG00000224478.3	RP11-13P5.1	0.121	0.158	0.023	0.257	0.362	0.031										0.031	0.061	0.041	0.056	-0.012	0.004	-0.091	-0.166	0.009	-0.119	-0.094	-0.032	0.156	0.115	0.065	0.046	-0.015	0.065	-0.003	0.066	0.023	0.193	-0.016	0.041	0.053	0.078	-0.049	-0.05	0.047	-0.028
ENSG00000224479.6	AC136289.1	0.178	0.151	0.115	0.184	0.129	0.146										-0.001	0.015	-0.08	-0.003	0.012	-0.02	0.154	-0.014	0.075	0.049	0.047	-0.016	0.096	0.241	-0.009	0.046	0.026	0.104	0.066	0.109	0.036	0.124	0.047	-0.002	0.2	0.241	0.054	0.294	0.153	0.059
ENSG00000224481.3	RP11-495P10.3	0.045	0.007	0.004	-0.042	0.045	0.056										-0.024	-0.04	0.07	0.045	-0.031	-0.036	0.229	-0.23	-0.082	0.046	-0.049	-0.197	0.021	0.023	0.032	0.01	0.025	0.059	0.193	0.088	-0.009	0.181	0.132	0.08	0.099	-0.03	-0.081	0.092	0.012	-0.029
ENSG00000224482.1	HSFY4P	0	0.013	0.033													0.011	-0.085	0.145	-0.008	-0.039	-0.146	-0.145	-0.025	0.365	-0.006	-0.005	0.033	0.025	-0.084	0.037	0.028	-0.029	-0.034	-0.036	0.076	-0.045	0.011	0.009	-0.031	0.133	0.068	-0.096	0.013	-0.034	-0.003
ENSG00000224484.1	RP11-548K12.4	0.017	0.031	-0.036	-0.005	0.027	0.005										-0.003	-0.026	-0.002				0.031	-0.048	-0.064	0.015	0.011	-0.045	0.052	-0.029	0.061	0.063	0.099	0.056	-0.04	-0.059	0.044	0.037	-0.035	-0.047	-0.058	0.047	-0.046	-0.02	0.014	-0.006
ENSG00000224485.1	USP9YP7																															-0.031	0.042	0.041							-0.068	0.134	0.027	0.015	0.032	-0.076
ENSG00000224486.1	HCG19P	-0.022	0.09	-0.013													-0.006	0	-0.032	0.086	0.028	-0.02	0.094	-0.016	-0.021	0.012	-0.022	0.019	-0.034	-0.043	0.018	-0.033	-0.048	0.077	0.002	-0.005	0.035	0.008	0.038	-0.01	0.001	0.173	0.106	-0.026	-0.043	0.012
ENSG00000224488.1	SAMM50P1	0.032	0.008	0.01	0.029	-0.096	0.025				0.038	0.096	0.021	0.034	0.045	0.004	0.068	0.04	0.001	-0.148	-0.002	0.041	0.107	0.132	-0.023	-0.066	0.056	0.09	0.044	-0.031	-0.072	0.009	0.012	-0.034	0.056	0.039	-0.06	0.004	0.079	0.11	-0.027	-0.037	-0.021	-0.226	0.026	0.038
ENSG00000224490.5	TTC21B-AS1	0.081	-0.022	-0.015	0.004	0.077	-0.057				-0.116	0.216	0.105	0.046	-0.001	-0.093	-0.112	0.069	-0.031	-0.017	-0.007	-0.035	0.165	-0.036	0.004	0.001	0.028	0.008	0.014	-0.014	-0.007	0.08	-0.004	0.028	0.008	0.159	-0.01	-0.018	0.004	0.063	-0.062	0.059	0.043	-0.042	-0.044	0.001
ENSG00000224493.1	RP11-87O11.1	-0.014	0	0.028	0.07	-0.044	0.045										-0.05	-0.09	-0.061	-0.045	0.064	0.065	-0.138	0.069	0.189	0.019	-0.06	0.009	0.016	0.066	0.034	0.055	-0.002	-0.018	-0.057	0.017	0.018	0.062	-0.013	0.001	0.014	-0.051	0.089	0.124	-0.073	-0.036
ENSG00000224494.1	HNRNPA3P14	-0.035	-0.006	0.053	-0.135	0.048	0.056				-0.036	-0.065	0.038	-0.096	0.048	-0.024	0.08	0.046	0.022	0.02	0.022	0.051	0.061	0.158	-0.293	0.035	0.045	-0.048	0.008	-0.076	-0.077	-0.004	0.016	0.027	-0.006	-0.012	-0.051	-0.049	0.093	-0.02	-0.033	-0.02	0.075	0.009	0	0.022
ENSG00000224497.1	RPL36P4										0.153	0.026	-0.102	0.006	-0.045	-0.003
ENSG00000224498.1	MAPKAPK5P1	-0.011	0.016	0.021	-0.021	-0.057	-0.041				0.056	0.088	-0.013	-0.064	0.01	0.062	-0.009	-0.027	-0.017							-0.017	-0.089	0.077	-0.032	-0.006	0.086	-0.098	-0.092	-0.017	-0.003	0.018	0.034	0.099	0.027	0.023	-0.046	-0.003	0.051	-0.008	-0.034	-0.017
ENSG00000224500.1	RP11-328K22.1	0.046	-0.013	0.015	0.018	-0.016	0.009										-0.002	0.039	-0.035	0.077	0.007	-0.073	0.079	0.16	0.294	0.042	-0.01	-0.041	0.125	0.052	0.111	0.032	0.04	0.109	0.015	0.086	-0.049	0.077	-0.009	-0.058	-0.019	-0.052	-0.008	0.069	-0.003	-0.033
ENSG00000224504.2	RP11-475D12.2	0.05	-0.024	-0.031	0	-0.008	-0.061										0.007	-0.04	0.015	-0.063	-0.008	-0.014	-0.186	0.27	0.007	0.064	-0.027	0.01	0.032	-0.058	0.021	-0.029	-0.005	0.015	0.005	-0.053	-0.003	0.037	0.051	-0.007	-0.134	-0.022	-0.019	-0.006	-0.019	0.037
ENSG00000224505.2	AC002117.1	0.324	0.334	0.288	0.274	0.276	0.117										0.028	0.115	0.058	0.026	0.116	0.143	-0.066	0.144	0.111	-0.012	-0.055	0.015	0.284	0.147	0.084	0.173	0.219	0.015	0.266	0.219	0.107	0.185	0.124	0.112	0.132	0.085	0.063	0.102	-0.126	0.045
ENSG00000224506.3	RP1-293L8.2	0.031	0.1	-0.044	0.028	0.059	-0.023										0.095	-0.011	0.019	0.017	0.024	0.036	0.026	0.253	-0.035	-0.04	0.006	-0.029	0	-0.07	0.092	-0.018	0.164	0.012	0.041	-0.081	0	-0.091	-0.037	-0.042	0.031	0.073	0.037	-0.005	0.053	0.06
ENSG00000224509.2	AC010884.1	0.156	0.151	0.106	0.045	0.048	0.069										0.073	0.073	0.01	0.003	0.022	0.053	0.183	0.214	-0.047	0.046	0.014	0.002	-0.026	-0.1	0.086	0.017	0.09	0.033	0.086	0.071	-0.015	0.171	0.048	0.092	0.074	0.012	0.097	0.08	0.024	0.127
ENSG00000224510.2	POLR2KP2	-0.01	-0.01	-0.062													0.022	-0.016	0.077	0.007	0.071	0.042				0.014	-0.044	-0.069	0.003	0.053	0.049	0.083	0.022	0.031	-0.033	-0.085	0.075	-0.106	-0.1	-0.076	-0.162	0.161	0.079	-0.006	-0.032	-0.005
ENSG00000224511.2	LINC00365	0.223	0.093	-0.013	0.062	0.083	0.099				0.119	0.095	0.144	0.111	0.009	0.027	0.391	0.42	0.343	0.329	0.382	0.249	0.019	0.002	-0.096	-0.041	0.016	0.072	0.284	0.275	0.026	-0.065	-0.033	0.018	0.16	0.183	0.128	0.163	0.066	0.097	0.137	-0.091	0.029	0.162	0.045	0.122
ENSG00000224513.2	AC109309.4	-0.042	0.039	-0.014	0.003	-0.006	-0.106										-0.066	-0.02	-0.06				-0.081	-0.07	0.11	0.066	-0.002	-0.001	0.098	0.035	0.039	0.061	-0.003	0.013	0.009	0.008	0.012	-0.009	0.09	0.055	0.005	-0.088	0.047	0.065	0	0.018
ENSG00000224514.3	LINC00620	-0.082	0.029	-0.009	0.015	-0.024	-0.069				-0.004	-0.1	0.017	0.029	-0.038	-0.082	-0.006	0.04	-0.012	0.019	0.039	0.034	0.061	0.094	0.215	-0.09	0.027	-0.007	-0.039	0.046	0.024	-0.016	-0.009	-0.028	-0.123	-0.039	-0.015	0.079	0.002	0.103	-0.006	-0.09	-0.042	0.044	0.01	-0.058
ENSG00000224515.1	RP11-5K23.5	0.003	-0.029	0.006	0.048	-0.056	-0.027										0.017	0.025	0.015	0.091	0.12	-0.044	0.074	0.005	-0.004	0.006	0.127	-0.097	0.109	-0.008	-0.059	0.005	-0.023	-0.007	-0.005	0	-0.051	-0.056	-0.025	0.007	-0.02	-0.123	0.006	0.026	-0.003	-0.006
ENSG00000224516.5	AC068134.8	-0.043	-0.073	-0.026																												0.015	-0.011	0.034	0.083	0.021	0.057	0.002	0.05	-0.019	0.086	-0.002	-0.114	-0.008	0.005	0.019
ENSG00000224517.6	HTR2A-AS1	-0.035	0.045	0.043	0.036	0.023	0.029							0.016	0.052	0.011	-0.002	-0.107	-0.033	-0.081	0.064	-0.015	-0.067	-0.067	-0.068	0.064	0.005	-0.026	-0.02	-0.023	-0.144	0.049	-0.045	-0.091	0.029	-0.031	-0.039	-0.026	-0.026	0.025	0.026	-0.09	-0.106	-0.027	-0.069	0.038
ENSG00000224518.2	AC006989.2	-0.047	0.021	-0.002													-0.006	-0.027	0.051	0.023	-0.01	0.025	-0.001	-0.04	-0.116	0.012	-0.024	0.003	-0.075	-0.01	0	0.047	0.053	0.025	0.116	-0.022	-0.039	0.042	-0.065	0.007	-0.095	0.047	-0.164	0.006	0.02	-0.02
ENSG00000224519.1	HMGN1P19	0.021	0.057	0.041										0.01	-0.006	0.012	-0.077	0.027	0.003				-0.092	-0.102	-0.049	-0.013	-0.005	0.036	0.042	0.017	-0.007	-0.005	-0.097	-0.018	0.052	-0.039	-0.023	0.02	-0.027	-0.062	-0.115	0.104	-0.097	0.025	-0.021	0.012
ENSG00000224520.2	KRT8P45	0.22	0.225	0.245	0.192	0.059	0.096				0.468	0.388	0.206	0.013	-0.012	0.089	0.37	0.398	0.385	0.116	0.106	0.112	0.135	0.026	-0.054	0.038	-0.039	-0.065	0.312	0.298	0.203	0.132	0.133	0.128	0.114	0.15	0.08	0.092	0.082	0.066	0.144	0.084	0.199	0.174	0.074	0.095
ENSG00000224521.2	RP11-438F14.3	0.014	-0.032	0.07	-0.026	-0.063	-0.007										-0.034	-0.004	-0.035	0.008	0.012	-0.035	0.01	-0.014	-0.157	-0.007	-0.002	0.025	-0.138	0.099	0.035	0.045	0.013	-0.046	-0.039	0.079	0.008	0.013	0.04	0.019	0.076	-0.049	-0.023	-0.031	-0.028	-0.008
ENSG00000224523.1	RP13-52K8.1	0.019	0.069	0.014	0.076	0.013	-0.056										-0.162	0.011	0.087	-0.014	0.008	0.017	-0.069	0.02	-0.009	-0.039	0.019	0.047	0.026	-0.021	-0.021	-0.036	-0.034	0.009	0.078	0.05	0.035	0.045	-0.057	0.055	-0.012	0.078	0.019	-0.176	-0.07	-0.066
ENSG00000224524.1	CYCSP42	0.018	-0.018	-0.033																						-0.009	0.118	0.011	0	0.037	0.081	-0.002	-0.069	0.039	0.061	-0.064	0.062	-0.109	0.058	0.019				0.016	0.028	0.006
ENSG00000224525.2	RP11-561I11.3	0.234	0.243	0.21	0.309	0.337	0.241										-0.026	0.009	-0.02	0.027	-0.004	-0.01	-0.136	0.02	-0.185	-0.045	-0.069	0.011	0.006	-0.011	0.084	0.041	0.012	-0.02	0.16	0.169	0.057	0.214	0.12	0.142	0.1	0.073	-0.057	0.056	0.08	0.029
ENSG00000224529.1	AC093698.4	-0.022	0.05	-0.024	0.014	-0.002	0.047										0.052	0.027	0.015	0.004	0.011	-0.034	0.111	-0.004	-0.088	-0.001	-0.022	-0.068	0.001	0.035	-0.071	-0.021	-0.032	-0.056	0.023	0.033	0.052	0.022	-0.012	0.124	0.052	0.235	-0.112	-0.024	-0.014	0.005
ENSG00000224530.1	PPIAP10	0.029	0.05	0.007	-0.02	-0.113	-0.017				-0.019	0.006	-0.021	0.065	-0.017	-0.062	0.04	-0.064	0.051	0.049	0.077	-0.051	-0.089	0.04	0.041	0.097	-0.056	-0.033	-0.067	0.051	-0.025	0.082	0.112	-0.046	0.092	0.152	0.069	0.107	0.048	0.057	-0.027	-0.07	-0.028	0.054	-0.01	-0.033
ENSG00000224531.6	SMIM13	0.425	0.409	0.304	0.429	0.386	0.149	0.17	0.195	0.105	0.121	0.253	0.125	0.298	0.292	0.14	0.211	0.212	0.175	-0.002	0.027	0.01	-0.153	-0.022	0.053	-0.027	0.079	-0.085	0.06	0.033	0.1	0.227	0.229	-0.006	0.165	0.163	0.159	0.14	0.168	0.272	0.4	0.349	0.252	0.477	0.346	0.219
ENSG00000224532.2	RP3-470L22.1	0.073	-0.021	0.013	-0.069	-0.028	-0.013										0.088	0.012	-0.02	-0.034	-0.019	-0.029	-0.075	0.093	0.088	-0.012	-0.035	-0.082	-0.002	-0.092	-0.089	0.058	-0.044	0.041	-0.056	0.037	0.002	0.089	0.01	-0.077	0.063	0.034	-0.064	0.001	-0.002	-0.004
ENSG00000224533.4	TMLHE-AS1	-0.021	0.017	-0.04	-0.046	-0.008	0.016				-0.03	0.029	-0.035	0.036	-0.04	-0.051	0.069	-0.048	0.063	-0.051	-0.058	0.005	-0.19	-0.213	0.05	-0.042	-0.015	-0.063	0.129	0.085	0.06	0.024	-0.028	-0.076	0.004	0.055	0.051	0.017	-0.01	0.028	0.028	0.043	-0.037	0.129	-0.031	0.001
ENSG00000224535.2	RP11-61J19.2	0.291	0.239	0.234	0.242	0.245	0.149										0.026	0.006	-0.068	0.011	-0.064	-0.012	-0.026	0.004	0.076	-0.003	0.072	-0.029	-0.008	0.104	0.028	0.018	0.072	-0.007	0.156	0.128	0.081	0.119	0.068	0.163	0.06	0.167	0.082	0.071	0.095	0.042
ENSG00000224536.2	RP11-134G8.7	0.317	0.311	0.297	0.29	0.306	0.167										0.258	0.156	0.302	0.156	0.085	-0.005	0.262	0.244	0.078	0.155	0.013	0.025	0.477	0.468	0.453	0.417	0.421	0.386	0.197	0.225	0.097	0.175	0.116	0.161	0.304	0.279	0.337	0.268	0.112	0.187
ENSG00000224537.1	MEP1AP4	0.041	0.014	0.009	-0.024	-0.003	-0.027							0.048	-0.025	0.066	0.417	0.38	0.3	0.041	0.005	0.04	0.146	0.118	0.024	-0.045	0.009	-0.064	0.073	0.02	0.025	-0.043	-0.011	-0.062	-0.015	-0.019	-0.019	0.034	0.02	-0.006	0.047	0.101	-0.061	0.015	-0.064	0.011
ENSG00000224539.1	SAGE4P	0.047	-0.042	0.087	0.073	-0.032	-0.021							-0.027	-0.007	-0.023	-0.053	0.033	0.085				0.012	0.167	0.198	0.045	0.078	-0.08	0.034	0.064	-0.038	0.049	0.011	-0.025	-0.014	0.011	0.083	0.046	0.034	0.029	-0.153	-0.025	-0.058	0.005	0.009	0.005
ENSG00000224540.1	RP11-385M4.3	0.02	-0.004	0.021	-0.062	0.106	-0.118										0.022	0.064	0.043	0.052	0.075	0.02	-0.039	-0.058	-0.023	0.006	0.024	-0.02	0.017	0.047	-0.038	0.055	0.029	-0.007	0.032	0.007	0	0.048	-0.002	0.007	0.086	0.046	0.007	0.014	-0.038	0.042
ENSG00000224541.1	AP001439.2	0.265	0.307	0.164	0.223	0.179	0.119										0.133	0.148	0.099	0.049	0.113	-0.032	0.043	0.166	0.101	-0.04	-0.081	-0.07	0.041	0.031	0.075	-0.093	0.116	0.002	0.066	0.106	0.062	0.042	0.012	0.076	-0.06	-0.06	-0.031	-0.009	-0.011	0.051
ENSG00000224543.4	SNRPGP15	0.171	0.157	0.212	-0.088	-0.015	0.037				-0.124	-0.059	0.112	0.026	0.036	0.008	0.116	0.079	0.088	0.054	0.097	0	-0.129	0.032	0.047	-0.085	0.059	-0.057	0.248	0.242	0.267	0.08	0.136	0.024	0.365	0.365	0.279	0.304	0.286	0.185	0.313	0.191	0.271	0.232	0.155	0.238
ENSG00000224545.1	AC008264.4	-0.048	-0.007	0.035	-0.087	0.015	0.024										0.003	-0.048	0.023	0.003	-0.044	-0.036	-0.109	0.119	-0.026	0.012	0.009	-0.015	-0.03	0.165	0.074	0.011	0.058	0.024	-0.014	-0.004	-0.014	0.021	0.096	-0.026	-0.108	-0.015	-0.012	0.042	-0.022	0.017
ENSG00000224546.2	EIF4BP3	0.262	0.256	0.2	0.188	0.11	0.169				0.273	0.306	0.121	0.232	0.176	0.024	0.487	0.494	0.499	0.084	-0.025	0.097	0.111	-0.127	0.014	0.018	-0.012	-0.16	0.22	0.207	0.147	-0.109	-0.078	0.055	0.008	0.099	0.036	-0.052	0.086	0.013	0.066	-0.082	0.051	0.004	0.034	0.03
ENSG00000224547.1	ZNF619P1	-0.003	0.023	-0.001	-0.062	-0.059	-0.004				0.037	-0.115	-0.187	-0.028	0.044	0.037	-0.059	-0.125	-0.08	0.059	0.024	0.06	-0.252	0.195	-0.125	-0.019	0.107	0.001	0.013	-0.001	0.005	-0.099	-0.035	-0.041	0.021	0.026	-0.079	-0.081	-0.022	0.148	-0.027	-0.015	-0.051	0	0.006	0.035
ENSG00000224548.1	RP1-107N3.2	0.033	0.033	-0.013	-0.05	0.008	-0.011										0.067	0.004	0.163				0.173	0.122	-0.011	-0.03	0.031	-0.003	0.006	0.016	-0.053	0.015	-0.069	0.043	-0.085	0.008	-0.014	0.05	-0.029	0.012	0.104	-0.209	0.068	0.015	0.014	0.01
ENSG00000224549.1	RP11-370B11.3	0.038	0.013	0.075	-0.018	0.031	-0.088										-0.033	-0.024	0.029	-0.018	0.091	0.067	0.108	0.082	0.228	-0.031	0.016	-0.026	-0.039	0.061	0.042	0.025	0.045	0.019	0.067	0.109	0.002	0.198	0.091	0.119	0.076	-0.12	0.026	-0.039	0.007	-0.015
ENSG00000224550.1	RP11-270C12.3	0.106	0.102	0.099	0.141	0.118	0.08										0.5	0.495	0.523	0.004	0.039	0.029	-0.137	0.069	-0.025	-0.075	0.226	-0.088	0.22	0.219	0.141	-0.058	-0.018	-0.01	0.222	0.306	0.219	0.071	0.071	0.171	-0.143	-0.008	0.094	0.016	-0.082	-0.038
ENSG00000224551.1	HMGB3P21	0.017	0.042	-0.046	-0.051	0.03	0.001				-0.032	0.016	0.1	0.053	0.108	-0.048	-0.003	-0.017	0.003	0.013	0.048	0.057	0.143	0.069	-0.187	-0.011	0.002	-0.044	0.087	-0.003	0.093	0.057	-0.004	-0.026	0.052	-0.047	-0.023	0.049	0.014	-0.023	-0.023	0.069	0.034	0.014	0.065	0.083
ENSG00000224553.1	AC008065.1	0.073	0.079	0.025	0.033	-0.036	-0.042										0.131	0.145	-0.007	0.01	0.094	0.036	0.008	0.052	-0.159	-0.014	-0.029	-0.025	0.052	0.166	0.045	0.02	-0.009	-0.042	0.058	0.008	0.052	0.09	-0.016	0.016	-0.092	0.042	0.031	0.118	-0.114	0.027
ENSG00000224555.3	RP11-438N5.2	-0.024	0.014	0.003	0.179	0.053	0.016										0.45	0.477	0.497	0.166	0.191	0.17	-0.133	0.323	0.003	-0.047	-0.097	-0.022	-0.008	-0.03	-0.001	0.056	0.035	-0.024	-0.091	-0.098	-0.046	-0.021	-0.019	0.097	-0.022	0.052	-0.034	-0.037	-0.002	-0.032
ENSG00000224556.2	RP11-485B17.3	0.009	0.012	0.014	-0.022	-0.023	0.027										-0.059	0.115	0.001	0.033	-0.045	-0.01				0.001	0.162	0.04				0.013	0.09	-0.032	0.008	-0.095	0.051	-0.026	-0.057	0.028	0.044	0.087	-0.043	0.043	0.024	-0.039
ENSG00000224557.7	HLA-DPB2	0.401	0.388	0.346	0.467	0.43	0.396	0.429	0.321	0.321	0.382	0.389	0.368	0.258	0.251	0.221	0.345	0.312	0.242	0.4	0.42	0.384	-0.2	-0.078	-0.063	-0.05	-0.014	0.047	0.171	0.203	0.178	0.069	0.095	0.116	0.312	0.3	0.25	0.388	0.35	0.425	0.231	0.23	0.173	0.188	0.13	0.108
ENSG00000224559.2	LINC01087	0.491	0.488	0.469	0.539	0.514	0.446				0.611	0.525	0.42	0.222	0.276	0.233	-0.025	-0.008	0.1	0.044	0.095	0.009	0.004	-0.021	0.039	0.048	0.031	0.01	0.066	0.059	0.133	0.081	-0.028	0.056	-0.01	0.104	-0.001	0.028	0.085	-0.027	0.141	0.109	-0.083	0.047	-0.008	0.057
ENSG00000224560.3	RP11-270L13.1	-0.011	0.027	0.006													0.023	-0.023	-0.088	0.003	-0.04	-0.028	-0.003	-0.092	0.011	0.032	0.086	0.04	-0.06	0.131	0.022	0.035	0	0.042	-0.006	0.027	0.022	0.026	0	-0.06	0.005	-0.005	0.033	0	0.021	0.092
ENSG00000224563.1	LPP-AS1	0.028	0.093	0.004	0.021	0.012	0.003				-0.089	-0.055	-0.025	0.082	0.023	0.039	0.007	-0.029	0.032	-0.022	0.054	0.012	0.014	-0.083	0.188	-0.022	-0.056	-0.069	-0.003	0.018	-0.055	-0.033	0.021	0.043	0.022	0.029	-0.005	0.104	0.001	-0.049	-0.029	0.044	0.081	-0.16	-0.03	0.034
ENSG00000224565.2	RP1-148H17.1	0.088	0.101	0.081	0.069	0.113	-0.002										0.004	-0.073	0.049	0.116	0.074	-0.004	0.118	-0.045	-0.011	-0.044	-0.036	-0.024	0.038	0.035	-0.034	-0.067	0.078	0.006	0.012	-0.039	-0.012	0.092	0.088	0.033	-0.013	0.119	0.045	-0.006	-0.039	-0.003
ENSG00000224566.2	FAM96AP2	0.167	0.109	0.1	-0.111	-0.05	-0.006										0.23	0.198	0.121	0.129	0.083	0.012	0.105	-0.249	-0.095	-0.003	0.056	-0.133	0.231	0.201	0.116	0.105	0.195	0.161	0.216	0.14	0.14	0.184	0.167	0.089	0.223	0.218	0.16	0.235	0.116	0.188
ENSG00000224567.2	RP11-295P22.4	0.049	0.026	0.102																						-0.051	0.004	-0.001	0.013	-0.229	-0.119	-0.004	-0.02	-0.036	-0.052	0.025	-0.103	-0.142	-0.014	-0.029				-0.003	-0.055	-0.033
ENSG00000224568.2	AC096669.3	0.013	0.018	-0.032	-0.004	-0.013	-0.014										-0.015	0.001	-0.02	0.039	0.042	0.007	0.056	-0.032	0.1	-0.028	-0.054	0.063	0.157	0.186	0.058	0.018	0.049	0.058	-0.031	0.009	0.097	0.028	-0.046	-0.003	0.224	0.089	0.058	0.099	-0.021	0.075
ENSG00000224569.3	RP11-341G5.2	-0.03	0.065	0.032	0.022	-0.005	-0.017										0.121	0.121	-0.014	0.003	0.05	-0.067	0.003	0.205	-0.094	-0.013	0.059	-0.003	-0.009	-0.025	-0.003	0.006	-0.023	-0.013	-0.036	0.045	0.011	0.082	0.101	0.029	-0.054	-0.024	-0.129	-0.046	-0.043	0.049
ENSG00000224570.1	RP11-430H12.2	0.012	0.015	0.025	0.005	0.042	0.03										-0.003	-0.013	0.019	-0.009	-0.043	0.03	0.093	0.004	-0.044	-0.048	-0.047	-0.074	0.033	0.109	0.069	-0.036	0	0.013	0.06	0.075	0.079	-0.081	-0.05	-0.096	0.141	0.093	0.068	0.007	-0.009	-0.004
ENSG00000224571.1	USP9YP13																																		0.141	-0.072	-0.079
ENSG00000224573.1	AC083863.5	0.029	0.015	0.048	0.017	0.057	-0.003										-0.095	0.031	-0.046	-0.027	-0.039	0.029	-0.012	0.076	-0.116	0.011	-0.089	-0.015	0.025	0.022	-0.003	-0.041	0.031	-0.003	0.112	0.078	0.023	0.008	-0.048	-0.023	0	0.009	-0.009	-0.001	-0.017	-0.068
ENSG00000224574.1	COL18A1-AS2	0.078	0.087	0.016	0.028	-0.024	-0.077				-0.018	-0.088	0.026	-0.013	-0.004	-0.092	0.023	0.038	-0.104	-0.026	-0.033	0.04	-0.046	-0.004	0.123	0.138	-0.037	0.018	0.216	0.203	0.077	-0.021	-0.08	-0.032	0.185	0.204	-0.014	-0.043	-0.15	-0.141	-0.063	0.066	-0.061	0.052	0.032	-0.032
ENSG00000224577.3	LINC01117	0.507	0.516	0.459	0.58	0.541	0.446				0.515	0.419	0.371	0.072	0.112	0.125	0.14	0.166	0.116	0.174	0.216	0.057	0.123	-0.048	-0.051	-0.052	0.016	0.017	0.187	0.192	0.151	0.033	-0.035	0.02	0.061	0.025	-0.064	0.029	0.009	-0.005	0.247	0.222	0.055	0.176	0.19	0.153
ENSG00000224578.5	HNRNPA1P48	0.25	0.264	0.243	0.102	0.046	0.119										0.347	0.335	0.344	0.01	-0.044	0.008	-0.217	-0.175	0.007	-0.213	0.015	0.081	0.254	0.211	0.256	-0.053	0.013	-0.041	0.245	0.275	0.241	0.255	0.269	0.147	0.054	-0.005	0.218	-0.114	-0.051	-0.014
ENSG00000224579.1	AC012314.19	-0.002	0.051	-0.017	0.002	0.037	-0.034										-0.044	-0.002	0.033	-0.04	0.119	0.043	0.039	0.158	0.179	0.069	-0.024	-0.038	0.026	0.03	-0.066	-0.074	-0.025	0.041	0.004	0.032	-0.022	0.004	0	0.04	0.128	0.041	0.084	0.062	0.005	0.073
ENSG00000224582.7	LINC01015	-0.042	0	-0.022	0.052	0.03	0.012				0.017	0.124	0.032	0.098	-0.023	-0.05	-0.013	0.083	0.035	-0.013	-0.078	0.024	-0.017	0.053	0.082	0.04	-0.095	0.034	-0.035	-0.072	-0.087	-0.001	-0.049	-0.015	-0.036	0.025	0.096	-0.054	-0.042	-0.038	0.054	-0.059	0.008	0.008	0.023	0.042
ENSG00000224583.1	RP11-554D15.4	0.037	-0.009	-0.018	-0.003	-0.004	-0.033										0.075	-0.002	0.057	-0.009	-0.014	0.049	-0.063	-0.078	0.098	0.031	0.027	-0.011	0.054	0.036	0.131	-0.036	-0.016	0.033	0.095	0.197	0.12	0.009	-0.065	0.035	0.006	0.093	-0.043	-0.03	-0.024	0.098
ENSG00000224584.2	RP11-365D23.2	0.036	0.061	0.026	0.042	0.027	-0.026										-0.05	0.019	-0.024	0.015	-0.013	0.058	0.059	0.153	0.011	0.023	-0.003	0.031	0.076	0.015	0.009	0.102	-0.065	0.031	0.054	-0.07	-0.046	0.24	0.128	-0.086	0.016	-0.007	0.115	0.045	0.026	0.048
ENSG00000224585.1	AC103563.5	0.446	0.464	0.486	0.213	0.193	0.231										0.312	0.361	0.298	0.156	0.158	0.11	0.083	0.271	0.056	0.027	0	0.03	0.236	0.364	0.262	0.178	0.249	0.298	0.379	0.399	0.402	0.405	0.346	0.409	0.312	0.148	0.11	0.238	0.091	0.27
ENSG00000224586.7	GPX5	0.025	-0.06	-0.045	-0.026	0.04	0.072	0.027	0.017	-0.085	-0.137	-0.047	-0.023	0.063	-0.026	-0.057	0.096	0.015	0.024	0.014	-0.029	-0.087	-0.014	0.244	0.008	-0.021	0.05	-0.028	-0.005	0.054	0.023	-0.058	-0.103	0.022	-0.001	0.024	0.051	0.026	-0.025	-0.007	0.044	-0.032	0.195	-0.032	-0.001	-0.023
ENSG00000224589.1	RP11-12D5.6	-0.008	0.066	-0.059	0.003	-0.06	-0.008										-0.031	-0.011	0.004	0.041	0.006	0.076				-0.02	0.037	0.015	0.067	0.052	-0.062	0.087	0.009	-0.038	0.068	0.02	0.051	-0.008	0.026	-0.014	-0.379	0.154	0.236	-0.025	0.005	-0.023
ENSG00000224590.1	AC007163.10	-0.017	-0.048	-0.007	-0.072	-0.022	0.038										-0.047	0.001	0.066				-0.321	-0.151	-0.22	-0.073	-0.017	0.079	0.249	-0.26	0.101	0.043	0.086	0.004	-0.076	0.038	0.006	0.034	0.001	-0.131	-0.041	-0.096	0.125	-0.064	0.018	0.027
ENSG00000224592.5	RP5-884C9.2	0.066	0.127	0.038	-0.015	0.034	0.067										0.045	-0.099	0.046	0.015	-0.02	-0.017	-0.038	0.161	0.035	0.149	0.012	0.025	0.364	0.367	0.341	0.145	0.25	0.301	0.22	0.178	0.189	0.082	0.077	-0.018	0.156	0.176	0.11	0.115	0.045	-0.064
ENSG00000224593.1	RP11-30B1.1	0.028	-0.005	0.049	-0.003	0.019	-0.018										0.039	0.008	-0.06	0.094	-0.001	-0.06	-0.029	-0.139	0.031	-0.078	-0.07	0.004	-0.015	0.035	0.013	0.126	0.126	0.122	0.106	0.082	0.068	0.069	-0.025	0.002	-0.089	-0.007	0.049	0.024	0.019	0.02
ENSG00000224594.2	RPL29P19	0.329	0.346	0.334	0.229	0.293	0.105				0.299	0.122	0.324	0.254	0.25	0.364	0.117	0.055	0.064	0.094	0.091	-0.014	0.091	-0.109	-0.034	0.024	0.052	0.081	0.33	0.273	0.286	0.235	0.261	0.227	0.233	0.199	0.167	0.239	0.25	0.247	0.211	0.2	0.138	0.213	0.2	0.079
ENSG00000224595.1	AC073626.2	-0.039	0.005	0.009	0.048	0.012	-0.016										0.006	0.024	-0.015	-0.005	-0.001	-0.029	-0.045	-0.181	-0.009	0.034	0.061	0.015	-0.057	-0.078	0.039	-0.026	-0.01	-0.07	-0.085	-0.064	0.021	-0.019	-0.029	0.066	0.107	-0.124	0.002	0.049	0.005	0.052
ENSG00000224596.8	ZMIZ1-AS1	0.129	0.139	0.031	-0.103	0.012	-0.095				0.165	0.012	-0.044	0.039	-0.026	0.034	0.095	-0.01	0.016	0.153	0.15	0.123	-0.005	-0.059	0.122	0.002	0.023	-0.029	0.306	0.264	0.088	0.054	0.043	0.051	0.178	0.197	0.111	0.219	0.13	0.175	0.032	0.106	0.053	0.097	0.001	0.106
ENSG00000224597.10	SVIL-AS1	0.228	0.281	0.177	0.319	0.349	0.247				0.257	0.09	0.009	0.102	0.146	-0.016	0.314	0.298	0.273	0.179	0.225	0.192	-0.025	0.002	-0.053	0.147	-0.033	-0.037	0.213	0.253	0.101	-0.154	-0.071	-0.051	0.231	0.185	0.134	0.087	-0.039	0.015	0.03	-0.028	0.05	-0.016	0.009	-0.039
ENSG00000224598.1	RPS5P2	0.056	0.101	0.029	-0.007	-0.046	0.013				0.045	0.009	0.107	-0.058	-0.071	0.033	0.256	0.317	0.231	-0.006	-0.114	0.013	0.077	0.029	0.025	-0.102	-0.018	-0.026	0.034	0.049	-0.009	-0.098	0.039	0.077	0.011	0.025	0.062	0.028	-0.111	0.04	-0.077	-0.029	-0.144	0.062	0.02	0.056
ENSG00000224599.1	BMS1P12	-0.047	-0.026	0.038	-0.02	-0.099	-0.016				-0.057	-0.117	-0.133	0.069	0.044	0.026	0.03	-0.013	-0.007	0.006	-0.025	0.021	0.176	0.048	-0.06	0.051	0.041	0.07	0.032	-0.009	0.007	-0.035	0.01	-0.069	0.01	0.044	-0.031	-0.069	-0.002	-0.037	-0.103	-0.062	-0.053	0.052	-0.008	-0.012
ENSG00000224600.5	RP4-612B18.1	0.054	0.067	0.09	-0.007	-0.065	0.063										0.099	0.082	0.062	-0.049	-0.037	0.064	-0.085	0.264	0.043	0.087	0.012	-0.01	-0.031	0.129	0	-0.037	-0.016	0.105	0.06	0.072	-0.035	0.002	0.002	-0.045	-0.093	-0.116	-0.011	-0.026	0.047	-0.031
ENSG00000224602.1	RPS26P5	0.024	0.018	0.021	0.03	-0.063	-0.057				0.001	-0.009	0.015	-0.013	-0.026	-0.06	0.001	0.107	-0.028				0.09	-0.159	-0.136	0.047	-0.058	0.01	0.033	0.034	-0.099	0.007	0.044	-0.023	0.08	-0.017	0.069	0.07	-0.108	-0.129	0.008	-0.189	-0.042	0.018	-0.014	-0.026
ENSG00000224603.1	RP11-96J15.1	-0.072	-0.069	0.03																			-0.16	-0.301	-0.223	-0.037	-0.01	0.034	0.01	0.107	0.047	0.077	0.104	-0.034	-0.122	-0.096	-0.057	0.11	-0.002	0.02	0.022	-0.011	-0.004	0	-0.007	-0.006
ENSG00000224604.1	AC008069.2	0.107	0.149	0.119	0.13	0.046	0.139										-0.099	-0.058	0.051	0.012	0.013	-0.018	0.176	0.061	-0.018	0.04	-0.082	0.059	0.163	0	0.007	-0.031	0.001	0.062	-0.003	0.01	-0.031	0.004	0.004	0.049	0.06	-0.091	-0.13	0.016	0.005	0.039
ENSG00000224605.1	RP1-177I10.1	0.006	0.002	-0.054	-0.008	-0.031	-0.017										0.052	-0.019	-0.023	-0.095	0.051	0.084	-0.113	-0.039	-0.004	0.024	-0.028	-0.028	-0.134	-0.005	-0.015	0.033	-0.076	0.013	0.041	-0.007	0	-0.011	0.011	-0.011	-0.048	-0.009	0.086	-0.003	-0.044	-0.047
ENSG00000224606.1	TGFA-IT1	-0.023	0.023	-0.032	0.008	0	-0.035				-0.025	-0.053	0.232	0.045	-0.032	0.03	0.003	0.048	-0.039	0.041	-0.021	-0.014	0.032	0.053	-0.115	-0.049	-0.014	0.102	-0.005	0.114	-0.041	0.002	0.035	-0.009	0.043	0.073	0.018	0.003	-0.033	0.091	0.022	-0.12	-0.088	0.035	-0.001	-0.007
ENSG00000224607.4	IGKV1D-27	0.381	0.388	0.398	0.454	0.41	0.278				0.332	0.283	0.39	0.327	0.322	0.317	0.224	0.266	0.217	0.259	0.284	0.174	-0.132	0.037	0.084	0.027	-0.055	0.043	0.204	0.296	0.243	0.104	0.134	0.188	0.364	0.363	0.36	0.326	0.233	0.413	0.092	0.026	0.056	0.225	0.093	0.161
ENSG00000224609.8	HSD52	0.266	0.187	0.115	0.1	0.072	-0.052				0.136	0.054	-0.07	-0.069	-0.123	-0.002	0.132	0.094	0.049	0.087	0.084	0.014	0.238	-0.016	-0.194	0.035	-0.036	-0.026	0.047	0.114	0.148	-0.127	-0.023	-0.054	0.135	0.121	-0.058	0.121	0.032	0.058	-0.052	0.067	0	0.001	0.081	0.043
ENSG00000224610.1	RP11-265P11.1	0.094	0.126	0.043	0.212	0.127	0.066										0.001	-0.031	0.076	-0.063	0.018	0.078	0.065	0.115	-0.134	-0.054	-0.014	-0.019	-0.045	-0.04	-0.038	-0.08	-0.054	-0.022	0.048	0.056	-0.007	0.123	0.078	-0.01	0.01	-0.174	-0.043	0.121	-0.04	-0.067
ENSG00000224611.1	AC007919.18	0.201	0.203	0.182	0.16	0.129	0.067										-0.019	0.064	-0.015	0.019	0.042	0.06	0.051	-0.071	0.042	-0.018	0.013	0.032	0.176	0.096	0.089	-0.077	0.012	-0.061	0.173	0.134	0.115	-0.023	-0.005	0.135	0.055	0.041	-0.047	-0.032	-0.018	0.088
ENSG00000224612.2	AC011901.2	0.052	0.011	0.019													-0.016	-0.024	0.025							0.039	0.013	-0.007	0.034	0.04	0.027	-0.016	-0.022	0.003	-0.015	-0.01	-0.061	-0.015	-0.082	-0.008	-0.065	-0.092	0.061	0.013	-0.006	-0.04
ENSG00000224613.7	RP11-153F1.1	0.145	0.11	0.07	0.109	0.109	0.107										-0.128	-0.021	-0.036	0.005	0	0.002	0.177	-0.088	0.131	-0.093	0.05	0.054	0.066	0.023	0.03	-0.006	-0.044	0.022	-0.047	-0.023	0	0.025	-0.025	-0.001	0.1	-0.128	0.105	0.134	0.033	-0.025
ENSG00000224614.2	TNK2-AS1	0.254	0.247	0.145	0.285	0.187	0.031				0.063	0.124	0.127	0.159	0.219	0.09	0.148	0.081	-0.05	0.093	-0.016	0.006	0.09	0.098	0.104	0.011	0.025	0.019	0.039	0.045	0.165	0.055	0.052	-0.033	0.211	0.18	0.122	0.266	0.112	0.012	0.095	0.117	-0.042	-0.032	0.065	0.035
ENSG00000224616.3	RTCA-AS1	0.215	0.239	0.196	0.098	0.119	0.038				0.029	0.02	-0.037	0.223	0.1	0.121	0.19	0.16	0.116	0.078	0.162	-0.028	-0.149	0.029	0.156	-0.049	-0.04	0.032	0.298	0.338	0.229	0.112	0.119	0.153	0.32	0.29	0.179	0.174	0.156	0.177	0.082	0.073	-0.074	0.177	0.028	0.048
ENSG00000224617.1	RP11-402P6.5	0.017	0.019	-0.005	-0.082	-0.023	0.007																						-0.054	0.008	0.117	-0.001	-0.019	-0.065	0.04	0.024	0.036				0.032	0.142	0.05	-0.081	-0.048	-0.024
ENSG00000224618.1	AC096921.2	0	0.095	0.002	0.002	0.003	-0.007										-0.059	-0.011	-0.013	0.019	0.02	-0.029	0.07	-0.077	-0.011	0.009	0.008	-0.038	0.06	-0.056	-0.002	-0.075	0.022	0.04	0.027	-0.03	-0.038	0.202	0.017	0.042	0.088	-0.032	0.101	-0.133	-0.175	0.084
ENSG00000224620.2	MEF2AP1	0.076	0.002	0.006	0.03	0.114	-0.003				0.076	-0.03	-0.103	-0.024	-0.011	-0.006										0.025	-0.017	0.005				-0.074	-0.074	-0.066
ENSG00000224621.1	RP11-276H7.3	0.187	0.215	0.097	0.065	0.247	0.041										-0.043	0.004	0.016	0.034	-0.058	-0.028	0.081	0.096	0.097	0.019	0.019	0.017	0.24	0.232	0.106	0.223	0.246	0.204	0.364	0.282	0.2	0.194	0.156	0.101	0.2	0.193	0.233	0.309	0.183	0.168
ENSG00000224622.1	OR9R1P	0.085	-0.019	-0.003	0.076	-0.059	-0.04							-0.008	0.018	-0.011	0.018	0.018	-0.064	-0.002	-0.056	0.041	-0.249	-0.151	-0.024	0.017	0.051	-0.005	-0.027	0.101	-0.108	0.05	0.032	0.023	0.028	0.023	0.034	0.077	0.039	-0.016	-0.089	0.024	0.064	0.025	-0.024	0.028
ENSG00000224625.2	TUBB8P6	0.039	-0.027	-0.046	-0.041	0.017	0.081				0.013	0.065	0.014	-0.007	-0.016	-0.005	0.098	0.073	0.034	0.033	0.052	-0.002	0.004	-0.217	-0.193	0.023	-0.013	0.033	0.064	0.005	0.028	0.047	-0.035	0.077	0.026	0.076	-0.019	-0.041	0.196	0.045	0.158	-0.113	-0.064	-0.035	0.018	-0.003
ENSG00000224626.1	AC106053.1	0.024	0.091	0.017	-0.056	-0.001	-0.011										-0.057	0.089	-0.051	-0.029	-0.051	-0.031	-0.087	-0.056	0.342	0.035	-0.029	0.028	0.059	0.057	0.015	0.051	0.05	-0.02	0.084	0.067	0.054	0.089	0.081	0.03	0.085	-0.11	0.058	0.113	-0.085	-0.005
ENSG00000224627.1	RPL37P10	-0.016	0.001	0.009							-0.061	0.005	-0.033	0.055	-0.014	0.043	-0.018	-0.049	-0.035	0.069	0.123	-0.005	0.001	-0.2	-0.075	0.013	0.017	-0.105	-0.101	0.007	-0.002	0.067	0.029	-0.037	-0.001	-0.056	-0.026	-0.027	0.01	0.039	0.027	-0.04	0.006	0.013	0.045	0.002
ENSG00000224628.2	RP5-854E16.2	0.073	0.108	0.055	0.043	0.029	0.061										0.387	0.408	0.325	-0.002	-0.053	0.002	0.089	0.034	0.021	-0.019	0.002	-0.025	-0.009	0.175	-0.021	-0.027	0.011	-0.042	0.184	0.125	0.015	0.059	-0.039	0.064	-0.027	0.138	0.033	0.002	-0.012	0.007
ENSG00000224629.1	RP5-1142J19.2	0.198	0.218	0.248	0.125	0.123	0.059										0.128	0.129	0.165	-0.015	0.113	0.003	0.036	0.073	0.031	-0.003	-0.022	-0.002	0.154	0.201	0.158	0.019	0.103	0.092	0.194	0.138	0.079	-0.052	-0.037	0.066	0.073	0.031	0.208	-0.014	-0.044	-0.043
ENSG00000224630.2	RP1-169P22.2	0.022	-0.029	-0.004	0.113	0.067	-0.025										-0.022	0.168	0.022							-0.088	-0.031	-0.013	-0.029	-0.017	-0.078	0.019	0.13	-0.034	0.023	-0.013	-0.065	0.006	-0.004	-0.006	-0.068	0.053	0.05	-0.05	0.014	-0.049
ENSG00000224631.4	RP11-51O6.1	0.369	0.413	0.387	0.215	0.199	0.128										0.117	0.227	0.097	-0.108	-0.196	-0.09	-0.13	0.049	-0.025	0.024	0.063	-0.056	0.149	0.202	0.176	-0.041	0.002	-0.094	0.181	0.223	0.096	-0.021	0.063	0.181	-0.113	-0.036	0.069	0.012	-0.058	0.086
ENSG00000224632.1	LL0XNC01-73E8.1	-0.027	-0.052	0.06	-0.007	0.018	0.061										0.031	0.088	-0.026	-0.006	-0.014	-0.043	0.018	-0.076	-0.233	0.139	0.068	0.003	0.001	-0.091	0.006	-0.026	-0.019	-0.025	0.012	0.019	0.021	-0.003	-0.031	0.008	-0.015	0.027	-0.004	-0.047	0.013	0.039
ENSG00000224634.1	ZNF736P6Y	-0.019	-0.039	-0.021	-0.036	-0.015	-0.049										0	0.164	-0.111							-0.032	0.024	0.068	-0.028	0.024	0.06	0.01	-0.023	0.013	-0.06	0.021	0.051	-0.063	-0.068	0.026	-0.071	-0.061	0.219	0.001	0.027	-0.009
ENSG00000224635.2	RP4-564F22.5	0.239	0.249	0.215	0.05	0.031	0.086										0.294	0.25	0.252	0.193	0.228	0.124	-0.127	0.135	-0.018	-0.017	-0.004	0.041	0.194	0.197	0.083	0	0.002	-0.012	0.168	0.202	0.083	0.266	0.161	0.2	0.016	-0.113	-0.027	-0.017	0.033	0.027
ENSG00000224637.1	PDSS1P2	0.033	0.03	0.001	0.028	-0.003	0.011				0.051	-0.111	0.102	-0.031	0.034	-0.025	-0.106	-0.008	0.111	-0.087	-0.016	0.004	0.098	0.11	0.34	-0.048	0.017	-0.027	0.132	-0.01	0.049	0.052	0.09	-0.049	0.164	0.106	-0.023	0.097	0.065	0.027	-0.024	-0.104	0.017	0.008	0.013	0.029
ENSG00000224640.1	SRSF1P1	0.052	-0.002	-0.016	-0.07	-0.035	0.043							-0.027	0.012	-0.011	0.038	0.086	-0.045							-0.042	-0.068	-0.013	-0.063	-0.017	0.028	-0.024	0.095	0.011	0.052	0.05	-0.07	0.021	-0.001	0.106	0.075	0.032	0.021	0.09	-0.018	0.044
ENSG00000224643.5	AC064871.3	-0.018	0.057	-0.041	0.016	0.004	-0.018										0.044	-0.018	-0.016	-0.031	-0.017	0.049	0.207	0.18	0.066	0.084	0.03	0.016	-0.072	0.035	-0.019	-0.005	-0.062	0.026	-0.02	0.008	-0.006	-0.039	-0.015	0.109	0.114	0.008	0.079	0.037	-0.033	0.011
ENSG00000224644.1	RP11-16L21.7	0.127	0.098	0.064	-0.045	-0.033	-0.025										-0.039	0.01	-0.068	0.028	0.002	-0.031	-0.017	0.124	-0.107	-0.039	0.017	0	0.09	0.115	-0.034	0.046	-0.011	0.07	0.319	0.308	0.266	0.448	0.368	0.264	0.124	0.124	0.134	-0.002	0.087	0.021
ENSG00000224645.1	RP11-126K1.8
ENSG00000224646.2	AC007387.2	0.198	0.133	0.088	0.017	0.029	0.039										0.111	0.085	0.094	0.113	0.07	0.052	-0.146	0.022	-0.067	0.034	-0.055	0.033	0.007	0.023	-0.063	0.004	-0.024	0.112	0.213	0.222	0.041	0.184	0.146	0.033	0.108	-0.051	-0.115	0.019	-0.042	-0.015
ENSG00000224647.2	AC026954.6	0.04	0.059	0.067	-0.078	-0.01	-0.023										-0.096	0.035	-0.107	0.002	-0.036	-0.007	0.12	-0.043	0.072	-0.044	-0.004	-0.066	0.134	-0.043	-0.047	-0.022	-0.029	-0.018	0.028	0.105	0.079	0.073	0.066	0.046	0.014	-0.026	-0.022	-0.042	0.021	0.038
ENSG00000224648.1	RP11-397D12.4	0.003	-0.018	-0.024	-0.035	-0.034	-0.017										-0.072	0.032	0.01	0.002	0.014	-0.013	0.003	0.024	-0.039	0.095	-0.026	0.037	0.052	0.106	-0.066	-0.051	-0.105	-0.053	0.088	0.028	0.063	0.002	0.006	0.036	0.032	0.019	-0.04	0.093	0.028	0.016
ENSG00000224649.1	AF124730.4	0.068	0.056	0.012	0.042	-0.031	0.034										0.349	0.34	0.31	0.268	0.249	0.206	0.154	0.138	-0.026	0.061	0.036	-0.052	0.205	0.222	0.066	0.055	0.045	0.092	0.155	0.15	0.168	0.013	0.034	-0.035	0.043	0.1	0.065	0.065	0.123	0.024
ENSG00000224650.2	IGHV3-74	0.555	0.547	0.591	0.643	0.596	0.652				0.696	0.688	0.674	0.506	0.447	0.503	0.427	0.459	0.366	0.338	0.245	0.263	0.055	0.138	0.092	-0.001	0.006	0.12	0.275	0.347	0.325	0.227	0.285	0.335	0.453	0.473	0.48	0.445	0.362	0.361	0.297	0.173	0.112	0.253	0.043	0.22
ENSG00000224652.2	LINC00885	0.234	0.22	0.217	0.223	0.268	0.229				-0.054	-0.03	0.05	0.112	-0.027	0.056	0.039	0.001	0.122	0.045	0.004	0.019	0.052	-0.126	-0.058	0.03	-0.05	0.001	0.484	0.46	0.477	0.386	0.418	0.34	0.415	0.41	0.356	0.285	0.277	0.227	0.072	0.027	0.177	0.233	0.025	0.172
ENSG00000224653.1	RP11-548K12.10	0.059	-0.007	-0.059													0.03	-0.017	-0.037				0.203	0.142	-0.408	-0.071	-0.044	0.072	-0.031	0.064	0.013	0.006	-0.049	-0.062	0.153	0.005	0.058	0.048	-0.054	-0.039	-0.11	0.227	0.134	0.055	0.03	0.012
ENSG00000224655.7	AC018737.3	0.011	0.017	-0.07	0.024	0.06	0.007										0.04	0.078	0.028	-0.039	-0.002	-0.052	-0.063	-0.068	0.062	0.084	0.043	0.066	0.062	0.091	-0.014	0.025	-0.045	0.005	0.084	0.03	0.013	0.126	0.144	0.003	0.03	0.01	-0.08	0.024	0.051	0.062
ENSG00000224656.1	RP1-212G6.4	-0.009	-0.004	0.021	0.016	0.008	0.052										-0.113	0.08	-0.054	-0.035	0.021	0.04	0.215	0.133	0.124	-0.071	0.015	0.003	0.018	0.062	0.012	0.036	0.011	0.128	0.05	0.001	-0.068	0.024	-0.024	0.008	-0.026	0.005	0.079	-0.035	-0.025	0.059
ENSG00000224657.9	RBMY2BP																																		0.025	0.177	0.039							-0.002	0.036	-0.012
ENSG00000224658.1	RP11-631F7.1	0.052	0.002	-0.007	-0.067	0.043	-0.006										0.092	0.105	0.048	0	-0.004	-0.072	-0.049	-0.032	0.04	0.078	0.003	-0.038	0.209	0.181	0.053	0.023	0.044	-0.099	0.172	0.202	0.128	0.154	0.138	0.045	0	0.036	0.01	0.144	0.009	0.131
ENSG00000224659.2	GAGE12J	0.061	0.04	-0.004	0.052	0.061	0.14				0.129	-0.073	0.104	0.023	0.005	-0.011	0.051	-0.002	-0.029	0.013	-0.026	0.036	-0.172	0.305	-0.219	-0.014	0.006	0.009	0.025	0.076	-0.016	0.013	-0.043	0.143	-0.026	-0.081	-0.034	-0.006	-0.022	0.057	-0.057	0.073	-0.078	0.028	0.002	-0.039
ENSG00000224660.2	SH3BP5-AS1	0.284	0.267	0.251	0.011	0.03	-0.085				-0.04	0.095	0.149	0.224	0.23	0.236	0.156	0.165	0.161	0.144	0.207	0.088	0.008	-0.012	0.059	0.02	-0.023	-0.029	0.439	0.479	0.417	0.192	0.231	0.195	0.322	0.333	0.327	0.122	0.194	0.113	0.358	0.359	0.393	0.35	0.352	0.195
ENSG00000224661.1	AC010907.5	-0.012	0.011	0.024	0.036	0.068	-0.018										0.066	-0.021	0.085	0.037	0.041	0.029	0.153	-0.103	0.085	-0.057	0.015	0.012	0.09	0.017	0.04	0.049	0.076	0.018	0.117	0.146	-0.062	0.222	0.043	0.101	-0.01	-0.115	0.109	-0.023	0.012	-0.005
ENSG00000224662.2	ATP6V1G1P3	0.115	0.077	0.042	0.154	0.045	0.014				0.064	0.073	0.003	0.076	0.063	-0.008	0.097	-0.029	-0.021	0.079	-0.054	-0.046	0.063	0.042	0.057	0.013	0.086	0.01	-0.037	0.016	-0.028	0.1	-0.214	-0.038	-0.041	0.14	0.027	0.067	0.012	-0.044	0.075	0.009	-0.076	0.039	0.05	0.026
ENSG00000224664.2	RPL36AP53	-0.043	-0.027	-0.029							0.042	0.096	-0.086	0.012	0.039	0.079	-0.021	0.154	0.077				-0.059	-0.051	-0.053	0.023	-0.013	-0.025	-0.119	-0.035	0.1	0.039	0.004	-0.038	-0.048	-0.034	0.078	0.038	0.04	-0.017	0.012	0.071	0.06	-0.061	-0.045	0.016
ENSG00000224666.3	RP1-50J22.4	0.516	0.513	0.432	0.393	0.497	0.453										0.159	0.088	0.068	0.14	0.175	0.026	-0.064	0.037	0.043	0.04	0.007	0.031	0.267	0.287	0.187	0.258	0.324	0.186	0.185	0.192	0.149	0.232	0.093	0.148	0.184	0.178	0.112	0.033	-0.022	0
ENSG00000224667.1	AC013470.8	-0.033	0.066	0.053	0.037	0.039	0.078										-0.06	0.032	-0.007	-0.017	-0.114	-0.033	0.197	-0.035	-0.131	0.008	0.007	0.016	0.11	-0.113	0.044	0.03	0.072	-0.025	0.032	-0.003	0.006	0.058	0.122	0.047	0.057	0.071	-0.072	0.015	0.023	0.007
ENSG00000224668.1	IPO8P1	0.071	0.004	0.012	0.009	0.097	0.082				-0.061	0.055	-0.055	0.028	0.011	0.017	-0.021	-0.02	0.072	0.042	-0.016	-0.055	0.086	-0.114	-0.053	0.004	0.043	0.069	0.051	0.03	-0.019	0.05	-0.047	-0.024	0.079	0.036	-0.029	-0.076	-0.048	0.023	-0.097	-0.133	0.065	0.027	0.02	-0.002
ENSG00000224669.1	RP11-561N12.1	0.106	0.114	0.026	0.066	0.227	0.136										-0.035	-0.016	-0.016	0.004	-0.096	-0.017	0.164	0.019	0.155	0.031	-0.111	0.012	0.061	0.011	-0.026	0.012	-0.027	-0.034	-0.01	0.105	0.064	0.062	0.113	0.055	0.259	0.27	0.151	0.071	0.135	0.072
ENSG00000224670.1	AC068135.1	0.036	-0.032	-0.058													0.054	0.063	0.062				0.118	-0.224	0.061	0	-0.023	0.003	0.048	-0.135	-0.125	0.143	0.019	0.059	0.129	0.024	0.013	0.058	0.03	0.033	0.106	-0.079	0.065	0.033	0.05	0.009
ENSG00000224671.2	RP11-335O13.8	0.111	0.028	0.029	-0.085	-0.05	0.077										0.054	0.016	-0.039	0.018	-0.038	0.083	0.018	0.099	0.018	0.015	-0.059	0.02	0.119	0.028	0.061	0.021	-0.041	-0.041	0.102	0.068	-0.032	0.068	0.026	0.006	-0.074	-0.201	-0.04	-0.042	-0.018	-0.002
ENSG00000224672.4	AC007272.3	0.036	0.018	0.034	-0.017	0.018	0.031										0.093	0.063	0.06	0.048	0.047	-0.03	-0.043	0.105	-0.238	-0.038	0.19	0.031	0.045	0.078	0.069	-0.005	-0.024	0.017	0.052	-0.038	0.01	0.072	0.035	-0.031	-0.007	0.106	0.047	0.092	0.063	0.07
ENSG00000224674.1	EIF3EP2	0.026	0.008	-0.002	-0.024	0.071	-0.056				0.075	0.032	0.148	0.067	0.051	-0.013	0.033	-0.053	0.038	0.101	-0.059	-0.059	-0.154	0.045	0.113	-0.081	0.066	0.001	0.028	-0.007	0.009	0.067	0.045	0.02	0.014	0.017	-0.045	0.07	0.017	0.072	-0.052	0.067	0.043	-0.012	0.018	0.061
ENSG00000224675.1	AC009227.2	0.149	0.06	0.122	0.109	0.204	0.09										-0.04	0.043	-0.019	-0.021	-0.069	0.035	-0.065	0.116	0.169	0.038	-0.027	0.029	-0.075	0.012	0.039	-0.045	0.022	-0.012	0.098	0.116	0.05	0.095	-0.023	0.027	0.022	0.023	0.1	0.105	0.002	0.046
ENSG00000224677.1	PDIA3P2	0.151	0.157	0.097	0.06	0.119	0.043				0	-0.024	-0.024	-0.008	-0.082	-0.06	0.1	0.077	0.023	-0.023	0.001	0.053	-0.084	0.109	0.043	0.071	0.045	-0.071	0.039	0.074	0.035	0.075	0.066	0.014	0.182	0.205	0.03	-0.066	0.018	-0.036	0.026	-0.157	0.052	-0.036	-0.067	0.058
ENSG00000224678.3	GAPDHP46	-0.037	0.065	0.073	0.026	0.097	0.21				-0.059	0.107	0.067	-0.025	-0.021	-0.011	0.148	0.137	0.045	-0.085	-0.003	-0.021	-0.043	-0.012	-0.037	-0.024	-0.031	-0.089	0.065	0.062	-0.001	-0.043	-0.008	-0.001	-0.007	0.058	0.003	-0.017	0.007	-0.086	-0.058	-0.101	-0.008	-0.058	-0.077	-0.033
ENSG00000224679.1	MED15P4	0.238	0.245	0.209	0.129	0.135	0.153										0.128	0.002	0.07	0.029	0.02	0.014	0.004	0.133	0.176	0.008	0.065	0.077	0.199	0.17	0.146	0.093	0.054	0.021	0.08	0.085	0.082	0.048	0.012	0.11	0.005	-0.011	0.038	0.021	-0.028	0.017
ENSG00000224680.4	PLA2G12AP1	0.262	0.253	0.175	0.169	0.231	0.166				0.184	0.246	0.192	0.082	0.097	0.014	0.205	0.15	0.112	0.164	0.111	-0.054	0.078	0.037	-0.016	-0.002	0.014	0.001	0.183	0.128	0.024	-0.037	-0.104	0.037	0.076	0.065	0.064	0.025	-0.096	-0.034	0.062	0.057	-0.034	0.068	0.036	-0.013
ENSG00000224681.1	RP11-146D12.5																			-0.045	-0.033	-0.016							0.099	-0.133	0.144										0.043	0.322	-0.031	-0.01	0.045	0.005
ENSG00000224682.1	SOCS5P2	0.111	0.109	0.076	0.117	0.24	0.013				0.109	0.216	-0.034	0.169	0.204	0.002	0.024	0.033	-0.039	-0.051	-0.032	-0.012	-0.064	-0.064	-0.113	0.005	0.013	-0.003	0.064	0.1	0.015	0.133	0.071	-0.062	0.113	0.058	0.024	0.114	0.022	0.087	0.145	0.072	0.027	0.144	0.042	0.019
ENSG00000224683.1	RPL36AP29	-0.045	0.045	0.015	0.047	0.01	0.021				-0.059	-0.003	-0.092	0.018	-0.043	0.082	0.038	0.073	0.059	0.025	0.04	0.073	-0.104	0.067	0.149	0.037	-0.037	-0.048	0.07	0.079	-0.003	0.079	-0.042	0.016	-0.048	-0.002	0.09	0.091	0.054	0.03	-0.056	0.038	-0.067	-0.02	0.096	-0.095
ENSG00000224685.1	RP11-84O12.3	0.027	-0.005	0.042	-0.055	-0.035	-0.028										0.013	0.045	-0.013	0.042	0.092	-0.081	0.055	0.016	-0.032	-0.002	0.002	-0.002	-0.076	-0.069	-0.045	0.019	0.114	0.078	-0.006	-0.029	0.004	-0.01	0.025	-0.019	0.008	0.11	0.113	0.032	-0.028	-0.004
ENSG00000224686.1	TCEB1P23	0.032	0.058	0.039	0.009	0.051	0.059										0.082	0.057	-0.107				-0.12	-0.054	0.282	0.141	-0.056	0.084	0.234	0.068	-0.038	0.037	-0.064	-0.009	0.088	-0.151	-0.221	0.025	0	0.043				-0.062	0.009	-0.02
ENSG00000224687.2	RASAL2-AS1	0.46	0.472	0.286	0.361	0.29	0.162				0.197	-0.028	0.23	0.05	0.074	0.003	0.13	0.134	0.115	0.094	0.109	0.086	0.056	-0.163	0.2	-0.004	0.04	0.077	0.04	0.124	0.103	0.045	0.063	0.203	0.109	0.038	0.018	0.174	0.017	0.057	0.319	0.171	0.169	0.397	0.156	0.157
ENSG00000224688.1	E2F6P2	-0.027	0.011	-0.031	-0.146	-0.116	-0.024				0.078	-0.144	0.097	0.041	-0.02	0.029	-0.006	-0.008	0.023	-0.059	0.007	0.067	-0.146	-0.126	0.032	0.031	0.03	-0.078	0.05	0.073	0.046	0.014	-0.023	-0.04	-0.048	-0.031	0.016	-0.038	-0.021	-0.001	-0.011	-0.008	-0.047	-0.033	0.06	0.084
ENSG00000224689.9	ZNF812	0.212	0.19	0.184	0.334	0.333	0.262										0.063	0.111	-0.053	0.115	0.148	0.004	0.207	0.091	0.126	0.103	-0.013	-0.023	0.347	0.348	0.296	0.13	0.182	0.313	0.308	0.278	0.286	0.398	0.346	0.338	0.054	0.054	0.007	0.008	0.001	0.133
ENSG00000224690.2	UBE2D3P3	0.105	0.122	0.091	0.117	0.129	0.037				0.048	0.075	-0.005	0.025	0.015	0.036	-0.058	0.02	0.016	-0.018	-0.034	-0.015	0.166	-0.062	-0.044	-0.009	0.031	0.004	0.142	0.083	-0.006	-0.013	0.045	0.006	0.052	0.086	0.03	0.005	-0.015	-0.032	0.032	-0.005	0.072	-0.025	0.069	-0.029
ENSG00000224691.1	GS1-174L6.4	0.128	0.131	0.041	0.196	0.296	0.056										-0.003	0.011	-0.072	0.002	0.047	-0.042	0.003	0.013	0.175	-0.024	-0.024	0.018	0.054	0.001	-0.037	0.092	0.031	0.027	0.212	0.197	0.048	0.121	0.09	-0.02	0.084	0.13	0.066	0.054	0.037	0.086
ENSG00000224692.1	LL0XNC01-177E8.2	0.026	-0.038	0.019													0.079	0.058	-0.069				-0.019	-0.45	-0.084	0.014	-0.001	-0.072	0.035	-0.066	0.052	-0.089	-0.06	-0.059	0.047	-0.042	-0.004				0.051	0.096	-0.01	-0.029	0.005	0.012
ENSG00000224695.1	MTND6P7	-0.047	0.013	0.013										0.101	-0.021	0.017	0.046	0.018	0.025										0.011	0.149	0.025	-0.013	0.002	-0.003	-0.1	-0.022	0.03	-0.069	-0.036	-0.042	-0.058	-0.082	-0.025	-0.03	0.047	0.016
ENSG00000224697.1	NEFMP1	-0.044	0.02	-0.027							0.075	0.062	0.074	-0.006	0.046	-0.05	-0.079	0.029	0.068				0.022	0.121	0.014	-0.078	0.053	0.147	0.002	-0.046	-0.038	0.001	0.017	-0.026	0.043	0.084	0.025	0.07	-0.016	-0.001	-0.04	0.12	0.135	-0.071	-0.001	-0.052
ENSG00000224698.1	RP11-131J3.1	0.105	0.102	0.003	0.183	0.085	0.061										-0.035	0.053	-0.096	0.037	0.081	0.008	-0.049	-0.025	0.039	-0.079	-0.012	0.027	-0.039	-0.02	0.046	-0.08	0.104	0.006	-0.011	0.077	0.07	0.007	0.049	0.059	-0.057	-0.052	0.073	-0.074	0.034	-0.044
ENSG00000224699.9	LAMTOR5-AS1	0.082	0.119	0.041	0.072	0.029	0.01				0.047	0.144	0.004	0.141	0.141	0.062	0.072	0.06	0.009	0.025	0.111	-0.054	-0.094	0.19	-0.005	0.066	0.083	-0.033	0.14	0.264	0.103	0.129	0.076	0.018	0.271	0.279	0.077	0.262	0.032	0.171	0.015	-0.041	-0.009	-0.04	0.097	0.026
ENSG00000224700.2	RP11-697E14.2	0.023	-0.037	0.025	-0.015	-0.11	0.001										0.03	-0.032	-0.011	0.093	0.066	-0.047	-0.138	0.063	0.223	0.059	0.014	0.015	-0.093	0.003	-0.028	0.002	-0.031	0.022	0.03	0.07	-0.024	0.141	0.01	0.08	0	-0.044	-0.055	0.017	0.05	-0.007
ENSG00000224701.1	MED28P4	-0.023	-0.004	-0.031	-0.052	-0.098	-0.037				0.041	0.061	0.015	-0.001	-0.005	-0.04	-0.091	0.006	0.053	0.011	-0.014	-0.014	0.1	-0.063	0.062	0.004	-0.034	0.042	0.001	-0.044	0.017	0.021	-0.007	0.014	-0.129	-0.025	-0.013	-0.14	-0.053	0.067	0.067	0.01	-0.035	0.005	0.016	-0.053
ENSG00000224702.1	RP11-38C18.2	0.022	0.013	0.053	0.002	0.016	0.02										0.032	-0.009	0.063	-0.044	0.054	-0.059				0.014	-0.024	-0.035	0.004	0.097	-0.139	0.096	-0.049	-0.003	-0.058	0.02	-0.007	-0.016	0.009	0.007	-0.196	0.027	-0.035	0.041	0.014	-0.044
ENSG00000224706.1	RPS17P13	0.034	0.052	-0.024	0.013	0.006	-0.014							-0.005	-0.086	-0.036	-0.043	-0.06	0.003	-0.024	-0.008	-0.042	0.019	0.127	0.013	0.02	-0.019	0.001	0.03	0.015	0.026	0.051	-0.037	0.026	-0.108	-0.031	0.029	-0.049	-0.023	0.043	0.037	0.103	0.035	-0.033	-0.004	0.078
ENSG00000224707.1	E2F3-IT1	0.047	0.14	0.135	-0.115	-0.052	0.014							0.005	-0.006	-0.111	-0.064	0.044	-0.009	0.007	-0.007	-0.063	0.059	-0.008	-0.072	-0.023	-0.1	-0.075	0.025	-0.08	0.059	0.029	0.06	0.006	0.096	0.076	-0.037	0.083	-0.016	0.056	0.064	0.037	0.027	0.259	0.095	-0.011
ENSG00000224709.2	OR11M1P	0.013	0.054	-0.005	0.026	0	0.06				-0.047	0.018	0.034	-0.012	-0.011	0.018	-0.072	0.011	-0.034	-0.061	0.089	-0.017	0.062	-0.059	0.1	-0.007	-0.068	-0.004	0.05	-0.021	0.119	0.069	-0.021	0.007	0.049	0.01	-0.006	0.079	0.027	-0.037	0.033	-0.044	-0.043	0.125	-0.011	0.056
ENSG00000224711.2	RP5-988G17.1	0	0.024	0.03													-0.054	0.024	0.027				0.017	-0.046	0.042	0.006	0.011	0.044	0.066	0.078	0.055	-0.022	-0.075	0.026	-0.08	0.005	-0.021	-0.001	-0.038	0.031	0.067	-0.001	-0.075	-0.061	0.015	0.01
ENSG00000224712.12	NPIPA3	0.045	0.103	0.011	-0.004	-0.039	0.046				0.065	0.092	-0.059	0.009	0.107	0.01	0.154	0.187	0.049	0.056	0.081	-0.001	0.009	0.049	0.041	0.012	0.016	-0.024	0.131	0.071	0.048	0.034	0.062	0.108	0.175	0.226	0.196	0.065	0.01	0.006	0.054	0.133	0.035	-0.013	-0.065	-0.065
ENSG00000224713.4	AC025165.8	0.212	0.155	0.07	0.2	0.145	0.055										0.089	0.048	0.058	0.146	-0.072	-0.046	0.141	-0.021	0.068	-0.043	0.075	-0.094	0.066	0.066	-0.097	0.084	0.034	-0.02	0.274	0.271	0.083	-0.067	-0.036	-0.079	0.033	-0.046	0.077	0.053	-0.017	0.041
ENSG00000224714.3	RP11-179K3.2	-0.016	-0.029	0.022	-0.075	0.051	-0.054										0.036	0.03	0.02	0.025	0.084	0.01	-0.009	0.024	0.072	0.014	0.054	0.081	0.01	0.071	-0.009	0.088	-0.019	0.027	0.007	0.067	0.058	0.085	0.068	0.073	0.079	-0.12	0.002	0.016	0.017	0.018
ENSG00000224715.1	CITF22-49D8.1	0.194	0.213	0.105	0.252	0.18	0.122										-0.002	-0.008	-0.071	-0.022	0.023	0.001	0.199	0.048	-0.088	-0.03	0.022	0.032	0.075	0.017	-0.063	-0.072	0.092	-0.004	-0.03	0.02	0.056	-0.07	-0.078	-0.024	-0.058	0.148	-0.029	0.021	0.085	0.026
ENSG00000224717.1	RP11-576D8.4	0.344	0.313	0.177	0.221	0.131	0.075										0.037	-0.001	0.144	0.011	0.071	0.042	0.052	0.015	-0.037	0.075	0.036	0.021	0.331	0.266	0.215	0.022	0.01	-0.069	0.139	0.109	0.102	0.174	0.042	0.092	-0.013	-0.066	0.068	0.046	0.027	-0.003
ENSG00000224718.1	RP11-222A5.1	0.03	-0.02	0.007	-0.003	-0.001	0.046										0.002	0.083	-0.017	0.043	0.023	-0.037	0.12	0.041	0.153	-0.092	-0.003	-0.079	-0.043	0.097	0.093	0.021	-0.051	0.018	-0.009	-0.071	-0.099	-0.024	-0.021	0.048	-0.007	0.032	0.009	0.114	-0.053	0.015
ENSG00000224719.1	AC009237.6	-0.036	-0.041	-0.058													-0.074	0.025	-0.052							0.018	-0.018	0.01	0.108	0.146	0.037	0.013	0.111	0.025	-0.08	0.034	-0.061	0.037	-0.009	-0.014	0.072	0.033	0.027	0.02	-0.079	0.016
ENSG00000224721.1	AC007182.6	0.036	0.135	0.012	0.173	0.145	0.141										0.095	0.055	-0.051	0.167	0.203	-0.012	0.121	0.166	-0.009	0.053	-0.047	-0.043	0.383	0.356	0.26	0.09	0.145	0.083	0.068	0.069	0.101	-0.026	-0.022	0.005	0.02	-0.132	-0.049	-0.045	0.034	-0.028
ENSG00000224722.3	RP11-255B23.1
ENSG00000224723.1	GUSBP10	0.018	0.014	-0.017	0.108	0.085	-0.035							0.008	0.015	0.023	-0.005	0.061	-0.017	-0.021	-0.062	-0.025	-0.003	-0.086	-0.259	0.033	-0.04	0.075	0.202	0.015	0.17	-0.087	-0.103	0.019	0.001	-0.142	-0.098	0.015	0.03	0.004	-0.078	0.072	0.168	0.041	-0.053	-0.064
ENSG00000224725.3	CEP57L1P1	0.052	-0.004	-0.022	-0.008	0.124	-0.029				0.044	0.101	0.029	-0.031	-0.053	0.01	0.056	0.009	-0.038	-0.061	-0.046	-0.012	0.2	0.034	-0.047	0.032	0.034	-0.034	0.1	-0.011	0.06	-0.027	-0.008	-0.073	-0.035	0.055	-0.066	0	0.045	0.079	0.012	0.032	0.08	0.022	-0.029	0.04
ENSG00000224727.1	FCF1P7	0.118	0.107	0.051	0.037	-0.025	0.001				0.096	-0.033	-0.033	-0.034	-0.031	-0.104	0.019	-0.011	0.027	0.01	-0.069	-0.027	0.053	0.055	-0.019	-0.109	-0.098	-0.099	0.027	0.029	0.02	0.09	0.071	-0.026	0.128	0.032	-0.018	-0.075	-0.011	-0.013	0.083	0.135	0.037	0.102	-0.012	0.002
ENSG00000224728.1	AC090945.1	0.456	0.444	0.354	0.29	0.318	0.189										0.284	0.318	0.312	0.293	0.335	0.18	0.047	-0.139	0.138	-0.088	0.075	-0.012	0.488	0.448	0.366	0.196	0.219	0.14	0.359	0.367	0.203	0.458	0.365	0.341	0.355	0.135	0.12	0.185	0.024	0.112
ENSG00000224729.6	PCOLCE-AS1	0.168	0.112	0.163	-0.019	0.22	0.117				0.185	0.072	0.266	0.079	-0.042	0.108	-0.02	0.034	-0.003	-0.056	0.02	-0.084	-0.017	0.121	-0.162	-0.054	-0.14	-0.059	0.053	0.138	0.13	-0.022	-0.007	0.147	0.173	0.262	0.201	0.147	0.168	0.159	0.044	0.075	0.071	-0.03	0.066	0.018
ENSG00000224730.1	AC009892.10	0.046	0.055	0.002	0.119	0.01	-0.012										-0.075	0.04	-0.016	-0.011	-0.052	0.002	0.132	0.098	-0.12	0.057	0.046	-0.06	0.029	0.128	-0.023	0.037	-0.041	-0.011	0.081	0.061	0.027	-0.06	-0.01	-0.046	-0.01	0.132	-0.009	-0.008	-0.06	0.029
ENSG00000224731.1	AC016716.2	-0.005	-0.042	-0.056	0.051	-0.089	0.026										0.172	0.113	0.101	0.094	0.01	0.081	-0.117	0.09	0.171	0.051	0.072	0.046	-0.01	0.059	-0.151	-0.033	0.049	-0.02	0.079	0.055	-0.026	0.127	0.008	0.067	-0.033	0.086	0.098	0.145	0.138	-0.02
ENSG00000224732.1	MAGEA7P	0.048	0.013	0.002	-0.101	-0.009	-0.014				0.003	0.108	-0.027	-0.029	0.015	-0.013	-0.024	-0.082	-0.131	-0.032	-0.024	0.001	-0.117	0.057	-0.137	-0.002	-0.08	-0.013	0.041	0.031	-0.001	-0.006	-0.072	0.037	0.022	-0.047	-0.017	-0.015	-0.048	-0.015	0.1	-0.005	-0.049	-0.003	-0.016	-0.003
ENSG00000224733.1	RP1-86D1.5	0.067	0.081	0.078	0.057	0.081	0.019										-0.007	0.012	-0.023	-0.013	-0.071	0.03	-0.117	-0.061	-0.096	-0.07	-0.057	0.027	0.129	-0.025	-0.024	0.054	0.015	0.007	-0.002	-0.01	0.025	0.052	-0.002	0.114	-0.14	0.091	0.057	-0.061	-0.059	0.007
ENSG00000224735.1	RP11-272G22.1	0	0.031	0.04	0.046	0.006	0.025										0.042	0.049	0.003				0.303	-0.104	-0.103	0.022	-0.023	0.036	-0.044	0.092	0.052	0.015	0.047	0.027	0.057	0.011	-0.083	-0.021	0.004	-0.098	-0.026	0.039	0.04	0.035	0.032	0.03
ENSG00000224738.1	AC099850.1	0.284	0.259	0.285	0.208	0.262	0.197										0.163	0.16	0.254	0.12	0.104	0.035	0.01	0.053	-0.049	-0.131	0.035	0.001	0.306	0.252	0.259	0.203	0.234	0.216	0.297	0.291	0.289	0.252	0.241	0.283	0.212	0.093	0.043	0.219	0.242	0.096
ENSG00000224739.2	AC016735.1	0.543	0.537	0.477	0.548	0.473	0.351										0.307	0.341	0.316	0.131	0.068	0.035	0.028	-0.062	-0.067	-0.014	-0.023	0.022	-0.005	-0.031	-0.089	-0.019	-0.134	0.019	0.127	0.181	0.073	0.126	0.041	-0.001	0.17	0.07	0.015	0.228	0.183	0.14
ENSG00000224743.7	TEX26-AS1	0.034	0.039	0.013	0.135	0.105	-0.015				-0.01	0.138	0.004	-0.031	-0.038	0.018	0.116	0.067	0.053	0.054	0.078	0.02	0.12	0.095	0.098	-0.035	-0.026	0.014	0.065	-0.038	-0.09	-0.005	0.081	0.002	0.079	0.042	-0.008	0.12	0.042	0.033	-0.018	0.002	-0.004	-0.019	-0.018	0.092
ENSG00000224745.1	RP11-380G5.2	0.056	0.098	0.106	-0.061	-0.088	-0.003										0.172	0.095	0.104	0.014	0.082	0.034	0.148	0.193	0.133	-0.107	-0.025	-0.157	-0.01	0.1	0.014	0.056	-0.007	0.101	0.257	0.245	0.202	0.054	0.023	-0.004	0.067	-0.013	0.046	-0.021	-0.005	0.003
ENSG00000224746.2	AC015987.1	0.291	0.296	0.242	0.352	0.307	0.235										0.047	-0.025	0.111	0.082	0.012	0.011	0.114	0.148	-0.053	-0.062	-0.085	0.012	0.086	0.093	0.088	-0.019	-0.142	-0.078	0.061	0.082	0	0.006	-0.029	-0.022	-0.002	-0.067	0.031	-0.009	0.057	0.133
ENSG00000224747.1	AP001065.7	0.132	0.096	0.053	-0.038	-0.086	-0.033										0.06	0.07	0.011	-0.086	0.016	-0.089	-0.14	0.052	-0.085	0.075	-0.013	0.01	0.142	0.057	-0.051	0.035	-0.041	0.071	0.16	0.158	0.072	-0.023	-0.005	-0.103	0.195	0.256	-0.006	0.227	0.243	0.083
ENSG00000224750.6	RP11-94M14.2	-0.014	0.052	0.013	0.078	0.159	-0.081										-0.027	0.06	-0.037	-0.064	0.054	-0.022	0.05	0.103	0.103	0.007	0.055	0.028	0.115	0.128	0.089	0.027	0.043	-0.002	0.009	-0.039	-0.056	-0.082	0.006	0.025	0.098	0.156	0.005	0.053	0	0.004
ENSG00000224751.2	SHMT1P1	-0.056	0.057	0.059	-0.048	-0.072	0.114				0.037	0.102	0.012	0.007	0.088	-0.028	0.063	0.095	-0.041	0.016	0.026	0.063	-0.136	-0.011	-0.028	0.066	-0.062	0.02	0.037	0.005	0.084	-0.021	0.082	0.022	-0.055	-0.007	0.026	0.014	-0.003	-0.055	0.021	-0.023	0.102	-0.068	0.023	0.021
ENSG00000224752.1	VN1R21P	0.027	0.049	-0.006	0.006	0.033	0.012				0.159	-0.134	0.165	-0.002	0.013	-0.008	0.048	-0.021	-0.025	0.045	0.034	-0.081	-0.275	0.008	0.306	-0.024	-0.021	-0.076	0.016	0.041	-0.027	0.045	0.085	0.019	0.04	0.087	0.034	0.076	0.038	0.03	-0.087	-0.13	0.064	0.017	-0.119	0.011
ENSG00000224755.1	HMGN1P34	-0.079	-0.021	0.038	-0.046	0.002	0.054				0.103	0.134	-0.05	0.007	-0.033	0.05	-0.024	-0.021	0.013	-0.012	-0.062	-0.042				-0.019	-0.012	0.046	-0.049	-0.008	0.036	-0.014	0.038	0.012	-0.004	0.083	0.097	0.052	-0.022	0.04	-0.154	0.026	0	-0.021	0.036	0.036
ENSG00000224758.1	LINC01167	0.061	0.086	0.029	0.189	0.19	0.079										0.08	0.08	-0.06	0.101	0.013	0.014	0.026	-0.001	-0.125	-0.028	0.012	0.004	0.206	0.087	0.123	0.053	0.142	0.034	0.19	0.151	0.051	0.239	0.094	0.115	0.13	0.184	0.135	0.136	0.011	0.109
ENSG00000224760.4	C1DP3	-0.006	-0.021	0.031	0.047	-0.008	-0.02				0.052	-0.028	-0.011	0.071	-0.029	-0.026	-0.007	0.014	-0.045				0.16	-0.077	-0.019	0.009	-0.005	0.05	-0.008	0.051	0.039	-0.009	0.028	-0.042	-0.017	0.002	-0.055	0.099	0.019	-0.134	-0.038	-0.018	-0.031	0.025	-0.012	-0.033
ENSG00000224761.4	RP11-508N22.9	0.002	-0.011	0.059	-0.054	-0.033	-0.059										0.036	-0.03	0.021	-0.035	-0.049	-0.007	0.004	0.003	-0.001	0.049	0.025	-0.017	0.084	-0.112	-0.03	0.054	-0.023	0.04	-0.064	-0.083	-0.056	-0.024	-0.024	0.054	-0.004	-0.096	-0.054	-0.023	0.029	0.018
ENSG00000224762.1	CR769776.3	-0.01	0.036	-0.014													0.21	-0.124	0.027				0.032	-0.043	0.217	0.053	-0.019	-0.026	-0.227	-0.134	-0.215	0.019	-0.052	0.029	-0.03	0.058	-0.01	-0.036	0.046	0	0.053	0.055	0.08	-0.049	0.042	0.048
ENSG00000224763.1	FDPSP8	0.136	0.069	0.072	0.232	0.231	0.155				0.076	0.049	0.036	0.247	0.201	0.147	0.168	0.154	0.058	0.032	0.031	0.011	-0.025	-0.101	0.014	-0.087	0.001	0.063	0.329	0.242	0.068	-0.022	0.017	-0.003	0.136	0.182	0.063	0.295	0.092	0.023	0.174	0.16	-0.015	0.116	0.079	-0.019
ENSG00000224764.1	RP11-54O15.3	0.02	-0.019	-0.001	-0.021	0.091	-0.019										-0.064	0.02	0.058	-0.026	-0.038	0.042	-0.22	-0.078	0.081	-0.007	-0.061	0.011	-0.009	0.121	0.09	0	0.056	0.007	0.275	0.233	0.111	0.191	0.112	0.044	0.093	0.014	-0.067	0.089	-0.02	0.077
ENSG00000224765.1	RP1-137H15.2	-0.045	0.03	0.027	0.007	0.04	-0.043										0.003	-0.038	0.028				0.081	0.054	-0.04	0.031	0.133	-0.056	-0.039	-0.01	-0.071	-0.017	0.038	-0.025	0.073	0.05	0.022	0.092	0.116	0.027	0.037	-0.049	0.09	0.005	0.032	0
ENSG00000224769.1	AC069213.1	0.061	-0.016	0.054	-0.122	-0.068	0.01										0.373	0.376	0.321	0.302	0.362	0.304	0.051	0.107	-0.16	0.081	-0.005	-0.067	0.276	0.21	0.291	0.323	0.345	0.376	0.289	0.219	0.25	0.132	0.053	0.078	0.107	-0.05	0.03	0.233	0.063	0.085
ENSG00000224771.2	ATP2B2-IT2	0.007	-0.041	0.02	0.003	-0.05	0.019							-0.024	0.025	-0.055	0.01	-0.014	0.006				0.184	0.06	-0.004	-0.024	-0.005	0.042	0.155	0.002	-0.113	0.111	0.05	-0.004	-0.01	-0.02	0.118	0.001	-0.006	0.083	-0.029	0.024	-0.005	0.002	0.041	-0.014
ENSG00000224773.2	HSPA8P7	0.045	0.012	0.055	-0.047	0.095	-0.092				0.015	-0.026	0.157	0.032	0.016	0.01	0.415	0.362	0.289	-0.012	0.038	-0.019	-0.026	0.125	-0.076	0	0.001	0.014	-0.015	0.039	-0.017	0.001	-0.026	0.023	0.081	-0.058	0.046	0.018	-0.048	0.004	0.134	-0.238	-0.022	-0.069	-0.052	0.051
ENSG00000224775.2	BRAFP1	0.006	-0.008	-0.049	0.081	0.029	-0.018				-0.043	0.054	-0.14	0.037	0.062	-0.011	0.052	-0.014	0.05	0.004	0.025	0.005	-0.081	0.055	0.011	-0.004	0.075	0.069	0.073	-0.045	-0.086	0.044	0.004	-0.121	0.014	-0.017	-0.016	-0.042	-0.072	0.003	-0.019	-0.011	-0.052	-0.058	-0.025	-0.014
ENSG00000224776.3	RP11-361A21.1	0.051	0.021	0.047	0.053	0.07	-0.008										0.015	-0.056	0.009	0.071	0.061	0.052	0.004	-0.089	-0.05	-0.045	0.052	-0.011	0.016	0.06	0.139	-0.049	0.028	-0.034	-0.013	0.06	-0.092	0.102	0.027	-0.094	-0.038	-0.064	0.156	0.024	0.02	0.017
ENSG00000224777.3	OR4F2P	0.023	0.035	-0.043	0.001	0.015	-0.168				0.077	-0.221	0.03	-0.006	-0.017	0.023	-0.03	0.047	-0.007	0.008	-0.018	0.064	-0.005	0.329	0.208	-0.099	0.064	-0.008	0.054	-0.018	0.003	-0.056	0.022	0.048	-0.003	0.023	-0.001	-0.003	-0.004	-0.015	0.058	-0.112	0.051	-0.049	0.017	-0.058
ENSG00000224778.1	CENPIP1	0.016	0.049	0.009	0.057	0.026	0.01							0.016	-0.043	-0.048	-0.001	0.08	0.031				0.006	-0.101	0.05	-0.107	0.033	-0.057	0.032	-0.022	0.022	0.076	0.086	-0.055	0.009	0.087	0.064	0.019	-0.004	0.053	0.155	0.131	0.041	0.023	0.029	-0.024
ENSG00000224781.1	EIF4A2P4	0.025	0.044	0.053	0.041	-0.085	-0.036				-0.015	-0.127	0.045	0.004	-0.032	-0.014	0.403	0.416	0.366	-0.03	-0.059	-0.023	-0.167	0.074	-0.116	-0.017	0.057	-0.066	0.09	0.005	-0.067	-0.021	0.071	-0.13	0.156	0.187	0.029	0.123	0.116	0.063	0.01	0.058	0.116	-0.033	0.085	0.039
ENSG00000224783.1	MIPEPP2	0.016	-0.007	0.055	-0.006	-0.039	0.007							0.01	-0.026	0.088	-0.041	-0.004	0.013				-0.271	-0.1	-0.07	-0.016	-0.042	-0.119	-0.051	0.051	0.072	-0.009	-0.096	0.011	-0.005	-0.018	0.007	0.038	-0.008	0.014	0.094	0.038	0.22	0.053	0.032	-0.065
ENSG00000224784.2	AL591704.7	0.151	0.067	0.033	0.032	0.109	0.051										-0.044	-0.051	-0.043	0.03	-0.046	-0.108							0.443	0.404	0.365	0.208	0.167	0.24	0.152	0.115	0.074	0.226	0.203	0.034	-0.026	0.019	0.099	0.01	0.004	-0.026
ENSG00000224785.1	AC006026.9	-0.002	0.058	0.002	0.128	0.05	-0.048										0.202	0.104	-0.01	-0.028	-0.085	-0.008	0.041	-0.208	0.167	0.02	0.057	-0.012	0.053	0.041	-0.001	-0.072	0.023	0.03	-0.046	0.039	-0.098	0.026	-0.001	0.006	0.037	-0.021	0.074	0.022	-0.001	-0.063
ENSG00000224786.2	CETN4P	0.187	0.153	0.064	0.142	0.102	0.011	0.032	0.043	0.027	-0.052	0.178	-0.035	-0.087	-0.093	-0.058	0.022	0	0.012	0.105	0.113	-0.011	0.148	0.034	0.063	0.02	0.045	0.042	0.191	0.158	0.137	0.038	-0.02	0.062	0.095	0.217	-0.003	0.099	0.128	0.128	-0.109	-0.184	0.071	0.013	0.053	0.045
ENSG00000224788.1	RP5-933E2.1	-0.011	0.08	0.104	-0.131	-0.009	-0.026										0.095	0.084	-0.077				0.19	-0.21	-0.286	-0.032	-0.004	-0.012	0.038	-0.07	-0.02	-0.008	-0.059	-0.029	-0.039	0.103	0.087	-0.058	-0.035	-0.001	-0.048	-0.095	0.147	-0.051	-0.051	-0.019
ENSG00000224789.1	AC012363.4	0.012	-0.008	0.043	0.003	-0.03	0.033										-0.03	0.033	0.076	-0.058	0.023	0.033	-0.13	-0.039	0.144	0.063	0.009	0.087	0.32	0.222	0.148	-0.171	-0.194	-0.09	0.042	0.036	0.024	0.219	-0.032	0.02	0.156	0.193	-0.013	-0.028	0.059	0.004
ENSG00000224790.3	AP000704.5	0.304	0.27	0.153	0.319	0.284	0.085										0.071	0.132	0.107	0.089	0.14	0.114	-0.012	-0.065	-0.017	-0.011	0.01	-0.115	0.371	0.339	0.186	0.228	0.224	0.153	0.385	0.461	0.25	0.505	0.429	0.404	0.057	0.028	0.154	0.045	-0.057	-0.031
ENSG00000224791.1	KRT18P39	0.077	0.122	0.082	0.04	-0.051	-0.098				-0.12	0.07	0.014	0.11	0.049	0.034	-0.001	0.074	0.121	0.055	0.061	0.032	0.088	0.123	0.042	0.063	0.012	-0.022	0.171	0.03	-0.05	0.052	-0.016	-0.049	0.021	0.043	-0.027	0.104	0.101	-0.015	0.074	-0.028	0.012	0.068	-0.011	0.023
ENSG00000224792.7	IQCF4	-0.011	0.007	0.073	-0.052	-0.038	0.003										-0.021	0.02	0.032	0.012	0.054	0.079	0.111	0.039	-0.093	0.062	0.042	-0.005	0.073	0.044	-0.024	0.068	-0.011	0.011	-0.019	-0.023	0.01	-0.031	0.017	0.043	0.053	-0.055	-0.119	-0.01	-0.018	-0.033
ENSG00000224794.2	RP3-333H23.8	0.061	0.069	0.042	0.071	0.028	-0.009										0.125	0.043	0.009	0.011	0.035	0.021	0.035	-0.115	0.014	0.081	0.08	0.012	0.041	0.101	0.05	-0.048	0.021	-0.16	0.119	0.002	0.041	0.069	0.015	0.091	0.059	-0.005	-0.032	-0.028	0.005	0.037
ENSG00000224795.3	C11orf39	0.039	-0.016	0.015	0.019	0.074	-0.086										0.014	0.011	0.03	0.004	0.058	-0.007	-0.035	-0.03	-0.036	-0.014	-0.001	0.094	0.05	-0.01	0.084	-0.148	-0.04	0.028	0.04	0.082	0.019	0.077	-0.023	0.016	0.078	0.037	-0.033	-0.011	0.053	-0.033
ENSG00000224796.1	RPL32P1	0.324	0.33	0.308	0.184	0.155	0.143				0.314	0.31	0.203	0.209	0.172	0.125	0.241	0.25	0.22	0.203	0.161	0.001	-0.078	-0.093	0.105	0.046	0.041	0.015	0.152	0.201	0.147	0.202	0.196	0.272	0.314	0.316	0.246	0.363	0.377	0.315	0.256	0.277	0.252	0.296	0.287	0.178
ENSG00000224797.1	RP11-57C19.6	0.052	0.048	0.102	0.094	-0.008	0.064										0.006	-0.055	0.07	-0.038	-0.068	-0.029	-0.072	-0.11	0.035	0.066	0.082	-0.003	0.064	0.146	0.116	0.025	0.031	0.075	0.087	0.097	-0.041	0.022	-0.098	0.006	-0.012	0.131	0.029	-0.084	0.101	0.001
ENSG00000224799.1	RP11-445O16.3
ENSG00000224800.1	RP11-235D19.2	0.133	0.133	0.046	0.052	0.103	-0.058										-0.017	0.166	0.072	0.009	-0.082	0.033	0.046	0.236	-0.105	0.063	-0.013	-0.06	0.017	0.094	0.024	0.035	-0.022	-0.018	0.011	-0.029	0.013	0.006	0.079	0.009	-0.003	-0.021	-0.067	-0.028	-0.066	-0.02
ENSG00000224802.2	TUBB4BP2	-0.05	0.013	0.057	-0.026	0.07	0.01				0.007	0.095	0.086	0.093	0	-0.023	0.026	0.043	0.002	0.008	0.04	-0.013	0.095	0.043	0	0.028	0.099	0.038	0.086	0.042	0.032	-0.015	0.031	0.037	0.031	-0.056	0.024	0.053	0.004	-0.084	0.125	0.03	0.016	0.032	-0.031	0.053
ENSG00000224805.2	LINC00853	0.251	0.267	0.248	0.274	0.242	0.145				0.155	0.204	0	0.145	0.094	0.129	0.126	0.182	0.158	0.185	0.091	0.172	-0.035	-0.047	0.005	0.07	0.02	0.019	0.16	0.173	0.065	0.042	0.071	0.023	0.305	0.254	0.101	0.158	0.197	0.165	0.147	0.133	0.211	-0.014	-0.069	0.006
ENSG00000224806.2	ARL5AP4	0.001	0.042	0.033	0.091	-0.038	0.007				0.096	0.072	-0.107	-0.024	-0.062	-0.002	0.087	0.086	-0.011	-0.009	-0.021	0.04	-0.023	0.034	-0.203	0.047	0.01	0.004	0.016	-0.069	-0.004	-0.03	-0.011	0.068	-0.009	-0.007	0.013	-0.052	0.024	0.025	0.079	0.155	-0.023	-0.012	0.027	0.034
ENSG00000224807.5	DUX4L9	0.194	0.195	0.104	0.192	0.272	0.056				-0.039	-0.076	0.017	0.132	0.107	0.047	-0.038	0.088	0.001	0.027	0.006	0.016	-0.014	0.065	-0.06	0.018	0.08	0.05	0.226	0.244	0.219	0.223	0.141	0.118	0.34	0.357	0.262	0.275	0.227	0.154	0.008	-0.058	0.029	0.038	-0.041	-0.013
ENSG00000224808.1	SRGAP3-AS1	0.002	0.028	0.043	0.115	-0.104	-0.01							-0.033	0.025	-0.008	0.033	0.028	-0.052				0.13	-0.003	-0.117	-0.071	0.069	0.082	0.01	0.007	0.088	0.01	-0.018	-0.042	0.024	-0.008	0.05	0.006	-0.01	-0.12	-0.062	-0.019	0.053	0.006	-0.013	-0.022
ENSG00000224809.2	BEND3P2	0.07	0.07	0.039	0.028	0.039	-0.051				0.07	0.04	0.048	0.093	0.073	0.021	0.003	0.016	0.022	-0.052	-0.007	-0.04	0.038	-0.015	0.119	0.034	0.059	0.057	0.169	0.156	0.096	-0.034	0.022	-0.061	0.01	-0.013	0.018	0.054	0.036	0.042	0.048	0.016	-0.02	0.105	0.011	-0.012
ENSG00000224810.1	RP11-538D16.2	0.173	0.092	0.098	-0.041	-0.052	0.053										0.038	0.04	0.041	-0.054	-0.033	0.139	0.062	-0.056	0.099	0.062	0.021	0.065	0.164	0.205	0.009	0.052	0.085	0.037	0.072	0.045	0.049	0.15	0.005	0.045	0.059	0.061	0.013	0.054	-0.009	0.018
ENSG00000224812.3	TMEM72-AS1	0.289	0.283	0.099	0.123	0.085	0.091				-0.053	-0.008	-0.133	-0.047	-0.005	0.016	0.144	0.038	-0.109	0.018	-0.012	-0.001	-0.008	0.087	-0.051	0.021	-0.047	0.006	0.083	0.107	-0.107	0.085	0.042	0.029	0.188	0.133	-0.061	0.075	0.071	0.074	-0.055	0.179	-0.032	0.064	0.145	0.041
ENSG00000224814.1	AC114812.8	-0.025	0.081	0.034	0.089	0.167	-0.035										-0.021	-0.119	-0.021	0.023	0.025	0.016				0.05	0.055	-0.024	0.415	0.381	0.178	0.375	0.371	0.22	0.379	0.35	0.329	0.458	0.409	0.371	0.248	0.265	0.11	-0.047	0.047	0
ENSG00000224815.3	RP11-307E17.9	-0.026	0.017	-0.03	0.053	0.007	0.025										-0.025	0.005	-0.065	-0.041	0.088	0.017				0.018	-0.014	0.053	0.009	0.098	0.031	0.025	-0.044	0.029	-0.085	-0.066	-0.032	0.073	-0.031	-0.043	0.014	0.036	-0.147	-0.016	0.006	0.014
ENSG00000224816.1	NAP1L4P2	0.054	-0.037	-0.044	0.058	-0.052	-0.102							0.067	0.086	-0.042	0.047	0.021	-0.038	0.033	-0.039	0.011	-0.152	0.21	0.097	-0.001	-0.038	0.011	0.187	0.191	0.036	0.072	0.082	0.041	0.266	0.164	0.09	0.057	0.075	0.043	0.113	0.146	-0.013	-0.092	-0.035	0.013
ENSG00000224817.2	RP11-190J1.3	0.493	0.471	0.453	0.434	0.434	0.458										0.081	0.072	-0.02	0.04	0.065	0.068	-0.041	0.097	0.089	-0.027	-0.017	-0.019	0.234	0.282	0.191	0.102	0.148	0.113	0.174	0.101	0.001	-0.004	0.054	0.031	0.238	0.231	0.149	0.279	0.155	0.239
ENSG00000224818.1	RP11-134G8.10
ENSG00000224819.2	AC093843.1	-0.038	0.056	0.055	-0.032	-0.023	-0.031										-0.02	-0.011	-0.014	0.097	0.019	0.027	0.076	0.172	-0.117	-0.002	0.008	-0.028	0.031	-0.044	-0.074	-0.011	0.026	-0.059	-0.007	-0.042	-0.011	0.083	-0.101	0.028	0.005	-0.005	-0.064	-0.012	-0.022	0.053
ENSG00000224820.2	BTF3P4	0.089	0.1	0.064	0.074	-0.05	-0.026				0.052	0.039	0.044	0.029	0.03	-0.036	0.044	0.095	0.052	-0.034	-0.007	-0.07	-0.026	-0.046	-0.077	-0.026	0.05	-0.014	0.082	0.202	0.035	-0.037	0.069	0.053	0.077	0.136	0.141	0.05	0.02	0.033	0.032	-0.158	0.091	0.019	-0.032	-0.023
ENSG00000224821.5	COL4A2-AS2	0.072	0.044	0.062	-0.013	-0.04	-0.072				0.112	-0.06	0.086	-0.042	-0.026	0.062	-0.008	0.012	0.064	-0.054	0.082	-0.041	0.027	0.098	-0.002	0.048	-0.015	0.053	0.04	0.052	0.131	0.042	0.089	-0.005	0.156	0.109	0.038	0.137	0.142	0.104	0.05	0.09	-0.052	0.034	-0.035	-0.065
ENSG00000224822.1	THRB-IT1	0.083	0.107	0.116	0.075	0.054	0.018				-0.013	-0.08	0.044	0.078	0.041	0.001	0.048	0.091	-0.053	0.032	0.067	-0.048	-0.091	0.089	-0.061	0.007	0.003	0.038	0.03	-0.049	-0.024	0.011	-0.014	-0.052	-0.029	0.095	-0.076	0.066	-0.068	0.035	0.054	0.106	0.076	0.035	-0.089	0.048
ENSG00000224825.2	RORB-AS1	0.033	0.077	0.076	0.028	0.043	-0.089				-0.064	-0.104	0.017	-0.007	0.006	0.021	0.051	0.005	0.01	-0.001	0.031	-0.025	-0.057	0.229	0.005	-0.028	-0.003	0.03	0.181	0.266	0.175	0.081	0.05	0.074	-0.003	0.023	0.045	-0.107	0.007	0.018	0.063	-0.045	0.039	0.011	-0.045	-0.028
ENSG00000224826.1	AC019109.1	0.049	0.004	-0.031	0.035	0.157	-0.019										0.128	0.059	0.099	0.222	0.12	0.046	0.027	-0.082	0.015	0.076	0.019	-0.032	0.115	-0.128	0.086	0.041	0.106	0.025	0.019	-0.029	-0.049	0.007	0.009	-0.027	-0.057	0	0.025	0.012	0.028	0.014
ENSG00000224827.1	LINC00265-2P	-0.035	-0.041	-0.043							-0.066	-0.059	-0.06	0.038	-0.001	-0.057	-0.048	0.069	-0.015	-0.035	0.026	-0.056	-0.138	0.1	-0.081	-0.001	0.029	-0.065	-0.092	0.023	0.037	0.01	0.025	-0.055	-0.041	0.105	-0.005				0.004	-0.053	-0.014	0.021	-0.006	-0.008
ENSG00000224829.3	TOMM20P1	0.067	0.011	-0.039	0.036	-0.017	-0.09				-0.066	-0.002	-0.093	0.016	0.023	0.037	0.327	0.264	0.167	-0.157	-0.075	-0.005	0.097	-0.003	-0.126	-0.018	-0.015	-0.044	0.045	0.019	0.029	0.067	0.138	-0.016	0.108	-0.031	-0.011	0.131	-0.023	0.087	-0.006	-0.026	-0.092	-0.008	0.009	0.012
ENSG00000224830.2	OR2X1P	0.028	-0.036	0.022	-0.081	-0.018	-0.022				0.174	0.147	0.014	-0.037	0.042	0.085	0.106	-0.044	0.009	0.065	-0.031	0.03	-0.12	0.043	0.045	0.002	0.044	-0.016	-0.026	0.14	0.014	0.016	-0.034	0.007	-0.023	-0.055	0.026	-0.014	-0.031	0.05	-0.045	0.029	-0.025	0.031	-0.039	0.018
ENSG00000224831.3	RP11-651P23.4	0.316	0.266	0.229	0.345	0.339	0.173										0.184	0.181	0.189	0.035	0.064	0.015	-0.189	0.025	0.07	0.012	-0.039	0.052	0.008	0.005	-0.004	0.027	0.036	-0.125	0.17	0.21	0.128	-0.149	-0.093	0.032	-0.136	-0.156	0.072	-0.01	0.02	-0.039
ENSG00000224832.2	AP000469.2	0.016	0.035	0.001													0.102	0.016	-0.087				0.338	0.075	0.007	-0.003	-0.042	0.015	-0.115	0.068	0.009	-0.018	-0.013	0.033	0.006	0.065	0.031	-0.09	-0.036	-0.071	0.134	0.11	-0.204	0.007	0.01	-0.038
ENSG00000224834.1	BTF3P9	0.118	0.129	0.122	0.041	-0.052	-0.087				0.193	0.017	0.066	0.013	-0.068	-0.043	0.231	0.209	0.157	0.009	0.062	-0.08	0.164	0.142	0.253	0.001	0.046	-0.028	0.143	0.233	0.013	-0.065	-0.09	0.009	0.088	0.145	0.018	-0.076	-0.072	-0.019	-0.055	-0.11	0.082	0.028	0.023	-0.017
ENSG00000224836.1	RP11-341G2.3	0.026	-0.073	-0.011													0.114	0.01	-0.156							-0.01	-0.017	0.048	0.06	0.091	0.008	0.053	0.046	-0.035	0.044	0.008	-0.066	0.099	0.047	-0.114	-0.1	-0.095	0	-0.003	0.046	-0.031
ENSG00000224837.1	GCSHP5	0.23	0.247	0.146	0.279	0.342	0.238				0.248	0.193	0.029	0.08	0.079	0.035	0.119	0.04	0.053	0.032	-0.061	-0.021	-0.221	-0.155	0.031	-0.028	0.077	0.06	0.122	0.157	-0.026	0.051	0.012	-0.076	0.117	0.116	0.059	-0.194	0.007	0.021	0.001	0.038	0.092	0.017	-0.092	0.013
ENSG00000224839.1	AC093698.2	0.195	0.273	0.15	-0.038	-0.028	0.02										0.171	0.243	0.224	-0.074	-0.071	0.092	0.074	0.014	0.027	0.008	-0.063	-0.056	0.016	0.132	0.021	0.013	0.045	0.023	0.086	0.086	0.053	0.033	-0.06	0.014	-0.083	0.139	-0.028	-0.038	-0.05	0.057
ENSG00000224842.2	RP11-123K19.1	0.521	0.516	0.51	0.623	0.61	0.549										-0.059	-0.077	0.05	0.108	-0.087	-0.085	-0.054	-0.079	0.268	0.09	0	0.014	0.103	0.123	0.167	0.201	0.163	0.104	0.222	0.259	0.184	0.23	0.15	0.124	-0.058	-0.011	0.065	-0.022	-0.065	0.024
ENSG00000224843.8	LINC00240	0.227	0.267	0.144	-0.041	-0.002	0.007				0.24	0.171	-0.002	0.046	0.005	0.136	0.119	0.067	0.09	0.052	0.053	0.034	0.016	0.017	0.017	-0.005	-0.031	-0.055	0.309	0.323	0.234	0.232	0.206	0.214	0.292	0.188	0.161	0.073	0.176	0.138	0.254	0.198	0.191	0.091	0.063	-0.018
ENSG00000224844.1	AC107079.1	0.061	0.081	0.027	-0.01	0.006	0.018										0.134	0.023	0.034	-0.008	0.024	0.024	0.082	0.139	0.173	0.051	0.108	-0.028	-0.037	-0.043	0.068	0.042	0.028	-0.022	0.112	0.115	0.047	0.089	0.033	0.01	0.119	0.029	0.062	0.022	-0.085	-0.068
ENSG00000224846.3	RP1-90J20.8	0.034	-0.035	0.031	0.007	0.065	-0.012										0.007	0.038	0.048	0.027	0.119	-0.029	-0.087	0.053	0.183	-0.033	0.031	-0.037	-0.06	-0.07	-0.022	0.071	-0.052	0.079	0.051	-0.017	0.071	0.007	0.037	0.066	0.044	-0.054	0.062	-0.161	0.091	-0.053
ENSG00000224848.2	RP11-535M15.1	0.247	0.295	0.215	0.193	0.22	0.162										0.167	0.112	0.092	0.109	0.119	0.007	0.174	-0.117	0.029	0.038	-0.022	-0.103	0.272	0.232	0.172	0.187	0.166	0.179	0.274	0.306	0.142	0.288	0.187	0.149	0.045	0.092	0.104	0.069	-0.052	0.092
ENSG00000224851.2	LINC00502	-0.079	0.072	0.003	-0.015	-0.044	0.045				0.034	0.117	-0.091	-0.011	0.01	-0.009	-0.053	-0.038	0.026	0.005	-0.024	0.05	0.097	0.06	-0.139	-0.046	0.034	-0.007	-0.122	-0.067	-0.05	0.074	-0.002	-0.02	-0.069	-0.055	0.031	0.008	0.029	0.085	-0.06	0.028	-0.108	0.012	-0.05	-0.01
ENSG00000224852.1	MTND5P24	0.022	0.014	-0.006	0.016	0.041	0.043				0.148	-0.008	-0.076	0.002	0.037	0.034	-0.089	-0.057	0.079	0.012	-0.043	0.012	0.061	-0.092	-0.059	-0.009	0.029	-0.07	-0.031	0.051	-0.019	0.061	-0.032	0.034	-0.049	0.015	-0.049	-0.104	0.066	-0.056	0.16	-0.073	0.107	-0.104	0.014	-0.003
ENSG00000224853.3	LINC00393	0.421	0.406	0.294	0.405	0.285	0.191				0.204	0.135	0.127	0.294	0.257	0.229	0.02	0.019	-0.037	-0.027	-0.01	0.014	-0.12	0.046	-0.19	-0.057	-0.028	-0.016	0.273	0.269	0.162	0.129	0.12	0.094	0.164	0.18	0.175	0.258	0.2	0.291	0.128	-0.039	0.1	0.022	-0.004	0.001
ENSG00000224854.3	CDKN2A-AS1	0.519	0.536	0.445	0.506	0.51	0.185				0.203	0.11	0.109	0.127	0.062	-0.003	-0.061	0.022	0.046	-0.032	0.045	-0.025	-0.075	0.114	-0.202	0.025	0.015	0.04	0.195	0.247	0.136	0.087	0.08	0.068	-0.016	0.016	0.056	-0.036	0	0.035	-0.045	0.045	-0.018	-0.042	0.1	0.033
ENSG00000224855.5	OPA1-AS1	0.127	0.174	0.094	-0.07	-0.069	-0.098				-0.153	-0.271	-0.101	0.011	-0.048	0.059	0.092	0.085	0.062	0.02	0	-0.013	0	-0.019	0.008	0.027	0.004	-0.043	0.179	0.114	-0.064	0.095	0.136	-0.01	0.306	0.279	0.179	0.262	0.176	0.122	0.289	0.216	-0.035	0.143	0.12	0.068
ENSG00000224856.2	RP4-796I17.5	0.112	0.042	0.063	0.051	0.07	0.163										0.532	0.525	0.568	-0.013	-0.021	0.032	-0.031	-0.121	0.031	-0.067	-0.03	-0.12	0.132	0.084	-0.008	-0.078	-0.008	-0.009	0.136	0.221	0.186	0.127	0.141	0.036	-0.074	-0.067	0.161	0.06	-0.064	-0.059
ENSG00000224857.1	RP11-344P13.1	0.154	0.082	0.029	0.057	0.034	0.008										-0.042	0.013	0.047	0.03	-0.005	-0.055	0.018	0.045	-0.117	-0.03	-0.003	0.016	0.145	0.006	0.053	0.034	0.047	0.05	0.144	0.172	0.064	0.119	0.123	0.067	0.055	0.083	0.043	0.042	0.066	-0.01
ENSG00000224858.5	RPL29P11	0.023	0.063	0.071	0.032	0.023	0.039				0.012	0.144	-0.087	0.07	0.103	0.058	0.03	0.116	0.077	-0.104	-0.096	-0.066	-0.004	0.23	-0.036	-0.143	-0.028	-0.044	0.079	0.108	0.045	-0.027	-0.005	-0.064	0.184	0.168	0.091	-0.04	0.023	-0.018	0.182	0.074	0.001	0.063	0.122	0.033
ENSG00000224860.1	GXYLT1P2	-0.032	0.043	0.008	-0.086	0.007	0.002				0.045	0.104	-0.08	-0.012	0.009	-0.022	-0.095	0.049	0.036	-0.148	-0.061	-0.039	-0.126	-0.112	-0.06	-0.018	-0.037	-0.001	-0.066	-0.053	0.098	0.058	0.014	-0.032	0.115	0.024	0.068	0.093	-0.018	0.062	-0.035	-0.026	0.077	-0.049	0.01	0.007
ENSG00000224861.1	YBX1P1	0.605	0.609	0.561	0.493	0.545	0.494				0.522	0.434	0.3	0.182	0.157	0.129	0.357	0.382	0.361	-0.117	-0.112	-0.052	-0.265	-0.163	0.138	-0.242	0.171	0.077	0.077	0.124	0.099	0.097	0.164	0.087	0.196	0.228	0.145	0.089	0.095	0.202	0.058	0.071	0.008	0.202	0.187	0.072
ENSG00000224863.3	LINC01398	0.164	0.148	0.069	0.099	0.108	0.028				-0.015	0.158	0.085	0.066	-0.002	-0.016	0.011	0.034	-0.056	0.028	0.017	0.039	0.082	-0.001	-0.052	0.02	-0.079	-0.032	0.023	0.119	0.016	0.04	-0.014	0.063	-0.038	0.011	0.041	0.058	0.074	0.021	0.124	-0.052	0.004	-0.036	-0.046	0.09
ENSG00000224864.4	CTC-260E6.2
ENSG00000224865.8	AC009518.4	-0.04	0.052	-0.022	-0.065	0.002	0.002										0.014	-0.093	0.006	0.03	-0.086	-0.085	0.029	-0.07	-0.01	0.003	-0.033	0.004	0.035	0.054	-0.002	-0.026	0.006	0.014	-0.011	0.008	0.082	0.092	0.005	0.014	-0.04	-0.023	-0.093	0.04	0.015	0.029
ENSG00000224866.1	USP9YP25																																		-0.132	0.089	-0.181
ENSG00000224869.1	AC062016.1	0.023	-0.012	0.039													0.087	0.01	0.093							-0.064	-0.031	0.027	0.007	0.206	0	-0.055	-0.029	0.042	0.102	-0.057	-0.105	0.146	-0.028	0.014	0.089	0.02	-0.073	0.041	0.075	-0.002
ENSG00000224870.7	RP4-758J18.2	0.204	0.246	0.213	0.128	0.202	0.172										0.329	0.335	0.266	-0.025	-0.014	-0.025	-0.035	-0.14	0.107	-0.033	0.001	0.072	0.245	0.275	0.201	0.128	0.134	0.06	0.28	0.246	0.057	0.33	0.35	0.217	0.099	-0.014	0.128	0.055	-0.029	0.046
ENSG00000224873.1	CDY13P	-0.067	-0.089	0.012										-0.024	-0.047	0.028	-0.086	0.149	-0.143							-0.002	-0.045	0.043	0.113	0.015	0.258							-0.004	-0.023	0.065	0.084	-0.054	-0.376
ENSG00000224875.2	AC083949.1	0.44	0.474	0.34	0.512	0.473	0.387										0.387	0.215	0.127	0.211	0.233	0.163	-0.19	-0.016	-0.117	0.052	-0.006	0.007	0.265	0.317	0.197	0.138	0.166	0.153	0.31	0.284	0.232	0.329	0.273	0.26	0.246	0.149	0.223	0.187	0.149	0.088
ENSG00000224876.1	RP11-49G10.3	0.006	0.023	0.011	0.02	-0.043	0.043										-0.044	0.035	0.019				-0.147	-0.111	0.062	-0.028	0.021	-0.009	-0.025	-0.013	0.093	0.064	-0.019	-0.031	-0.041	0.013	0.004	-0.021	-0.03	0.095	-0.081	0.191	-0.123	-0.019	0.037	-0.001
ENSG00000224877.4	C17orf89	0.236	0.286	0.234	0.131	0.17	0.133	0.051	0.028	0.091							0.312	0.316	0.264	-0.007	-0.024	0.078	0.034	0.109	-0.026	0.074	0.003	0.01	0.328	0.349	0.252	0.132	0.092	0.007	0.296	0.285	0.178	0.086	0.247	0.238	0.039	-0.018	0.048	0.035	0.098	-0.217
ENSG00000224879.1	AC011754.1	-0.046	0.055	0.041													0.014	0.052	-0.093	0.033	0.029	0.031	0.382	-0.167	0.16	0	0.158	0.068	-0.134	0.077	-0.235	-0.064	0.017	0.072	-0.009	-0.041	-0.13	0	-0.045	-0.016				0.022	0.087	0.046
ENSG00000224880.1	RP11-1217F2.7	-0.008	0.002	0	0.086	0.026	0.061										-0.002	-0.101	0.016	0.051	0.035	0.045	-0.328	0.288	0.118	0.013	0.009	-0.004	0.116	-0.087	0.012	-0.018	0.024	0.096	0.053	0.054	0.054	-0.03	0.07	0.047	0.067	0.028	-0.098	-0.025	0.019	0.005
ENSG00000224881.1	AC068279.3	0.007	-0.036	0.021	0.007	-0.022	0.024										-0.029	0.06	-0.027	0.084	0.063	0.089	-0.066	0.01	-0.024	0.032	0.064	-0.028	0.086	-0.026	-0.018	-0.023	0.055	-0.024	-0.026	-0.029	-0.045	-0.025	0.047	0.029	-0.085	0.045	0.048	0.031	0.02	-0.083
ENSG00000224883.1	CTA-250D10.19	0.092	0.098	0.052	0.125	0.162	0.102										0.082	0.002	0.038	-0.003	-0.047	0.058	0.151	0.074	-0.034	0.08	-0.038	0	0.01	0.048	0.044	0.016	0.039	-0.09	0.126	0.057	0.03	-0.021	-0.092	-0.034	-0.111	-0.037	-0.055	-0.083	0.005	0.047
ENSG00000224884.1	AC034187.2	-0.017	0.069	-0.003	0.015	-0.005	0.042										0.004	0.036	-0.05	0.133	0.036	-0.009	-0.084	-0.021	0.069	-0.002	0.02	-0.015	-0.052	0.098	0.033	0.075	0.05	-0.077	0.129	0.053	0.027	0.02	0.033	0.111	0.018	0.055	0.069	-0.046	0.029	-0.004
ENSG00000224885.1	TSSC1-IT1	0.302	0.302	0.243	0.311	0.332	0.167										0.188	0.171	0.126	0.008	-0.016	-0.02	0.007	-0.079	0.015	-0.025	0.031	-0.059	0.209	0.262	0.044	0.133	0.182	0.082	0.28	0.254	0.248	0.082	0.029	0.159	0.294	0.225	0.097	0.295	0.196	0.085
ENSG00000224886.2	RP11-119F19.4
ENSG00000224887.1	RP11-276H19.4	0.365	0.368	0.258	0.295	0.325	0.163										0.164	0.19	0.069	0.017	0.002	0.014	0.005	0.068	0.061	0.029	-0.045	-0.032	0.083	-0.112	-0.012	-0.029	-0.009	-0.088	-0.045	-0.111	-0.041	0.052	-0.045	0.011	0.07	0.005	-0.133	-0.004	-0.019	-0.008
ENSG00000224888.4	RP5-1142A6.2	0.15	0.15	0.124	-0.027	0.066	0.054										-0.025	0.08	0.047	0.027	-0.062	0.01	-0.135	0.109	0.045	-0.009	-0.002	-0.034	0.019	0.038	0.005	-0.031	-0.114	-0.073	0.244	0.13	0.081	-0.089	-0.009	-0.066	0.156	0.004	0.011	-0.016	0.089	0.083
ENSG00000224891.1	AC007899.3	0.025	0.007	0.008	0.08	-0.044	0.039										-0.012	0.053	-0.033	-0.067	-0.006	-0.051	-0.03	0.138	0.059	-0.065	0.057	0.12	-0.004	0.069	-0.025	0.064	-0.024	0.052	0.06	0.087	0.071	-0.007	0.018	-0.031	-0.095	0.056	-0.038	-0.019	-0.062	0.061
ENSG00000224892.6	RPS4XP16	0.133	0.096	0.104	-0.05	0.045	0.049				-0.331	-0.306	0.007	0.076	0.02	0.14	0.152	0.176	0.084	-0.029	-0.121	-0.017	-0.046	0.192	0.054	-0.129	-0.078	0.005	0.23	0.161	0.078	0.125	0.102	-0.026	0.241	0.214	0.146	0.237	0.142	0.03	-0.051	0.07	0.086	0.172	0.073	0.141
ENSG00000224893.7	RP1-200K18.1	0.05	0.045	0.023	0.126	0.098	-0.019										0.059	0.009	-0.141	-0.132	0.047	-0.037	0.248	0.194	-0.228	0.045	-0.014	-0.052	-0.044	0.003	-0.007	0.008	0.101	0.04	0.065	-0.062	0.024	0.131	0.04	0.039	0.079	-0.019	0.023	-0.01	0.055	-0.05
ENSG00000224895.1	VPS26BP1	0.005	0.111	-0.021	0.125	-0.06	0.066				0.09	0.079	0.22	0.053	0.01	0.032	-0.036	0.026	-0.106	-0.043	0.017	-0.01	0	0.036	-0.119	0.062	-0.054	0.085	-0.025	0.057	0.089	-0.044	0.019	0.089	0.079	-0.015	0.036	-0.084	-0.004	0.094	0.076	0.028	0.038	-0.106	0.082	0.015
ENSG00000224896.2	SIGLEC30P	-0.019	0.002	0.011	0.025	0.06	-0.063				0.036	0.148	-0.067	-0.063	0.02	-0.091	-0.015	0.121	0.01	0.092	0.03	0.078	0.037	0.144	0.36	-0.039	0.029	-0.015	-0.011	-0.014	0.082	-0.011	-0.092	0.011	-0.004	0.037	-0.029	-0.125	0.011	0.045	-0.049	-0.073	0.015	0.012	0.084	0.001
ENSG00000224897.8	POT1-AS1	0.103	0.011	0.083	0.189	0.127	0.039				0.016	-0.007	0.059	0.044	0.072	0.027	0.07	0.042	0.085	-0.081	-0.015	-0.038	0.032	0.119	0.069	-0.014	0.019	-0.052	0.065	-0.072	0.068	0.066	-0.085	0.063	0.017	0.018	-0.029	0.083	0.069	0.013	0.218	0.097	-0.069	0.068	0.061	0.06
ENSG00000224899.1	RP11-3B12.5	0.183	0.185	0.115	-0.066	-0.108	-0.07										0.034	0.054	-0.01	0.142	-0.002	-0.063	0.013	-0.17	-0.097	-0.091	-0.05	-0.082	0.145	0.121	0.136	0.099	0.105	0.151	0.16	0.095	0.163	-0.043	-0.028	0.031	0.235	0.211	0.137	0.195	0.175	0.124
ENSG00000224901.1	RP11-448G4.4	0.055	0.064	0.04	0.012	0.121	0.008										-0.102	0.04	0.034	-0.011	0.079	0.007	0.062	0.028	0.047	-0.091	0.089	0.025	0	0.041	0.057	0.061	0.017	-0.005	0.017	-0.099	-0.06	0.08	-0.032	0.071	-0.016	0.112	0.098	-0.07	-0.149	-0.001
ENSG00000224902.5	GAGE12H	0.071	0.039	0.038	-0.04	0.003	-0.005							-0.01	0.038	-0.055	-0.062	0.053	-0.005	-0.161	-0.043	-0.056	-0.162	0.087	-0.102	0.048	0.038	-0.033	-0.06	0.014	0.174	-0.008	-0.003	0.028	-0.01	0.039	-0.02	0.016	0.073	0.016	0.016	0.001	0.043	-0.006	-0.001	-0.003
ENSG00000224903.2	AC005534.8	0.124	0.103	0.01	-0.004	0.026	-0.006										0.27	0.271	0.155	0.168	0.139	0.05	-0.226	0.101	-0.024	0.052	0.033	-0.089	0.177	0.274	0.056	0.136	0.28	0.209	0.28	0.294	0.102	0.185	0.09	0.141	0.182	-0.042	-0.098	-0.034	-0.081	-0.01
ENSG00000224904.1	RP5-934G17.6	0.039	0.023	0.044	-0.07	-0.026	-0.007										0.165	0.116	0.095	-0.065	-0.066	0.014	-0.146	0.024	-0.1	0.064	0.004	-0.011	0.025	-0.039	-0.037	-0.02	-0.023	-0.029	0.065	0.04	0.109	0.021	0	0.011	0.037	-0.071	0.013	0.033	-0.034	-0.007
ENSG00000224905.7	AP001347.6	0.238	0.258	0.127	0.189	0.21	0.07										0.087	0.116	-0.019	0.225	0.101	0.109	-0.075	0.111	-0.068	-0.15	0.064	-0.018	0.264	0.275	0.111	0.072	0.096	0.01	0.228	0.273	0.125	0.348	0.191	0.161	-0.018	-0.019	0.149	-0.032	-0.008	0.008
ENSG00000224906.3	RP1-102E24.9	-0.032	0.013	0.048	0.022	0.002	0.026										0.252	0.242	0.172	0.03	-0.012	0.008	-0.057	-0.119	0.133	-0.015	0.038	-0.093	0.035	0.087	0.054	-0.012	-0.031	0.003	0.016	0.051	0.006	0.053	0.068	0.123	0.07	-0.045	0.089	-0.006	-0.058	0.007
ENSG00000224907.1	RP11-451M19.2	0.024	0.002	0.02													-0.025	0.002	0.014	-0.055	-0.008	0.091	-0.011	0.007	-0.067	0.083	-0.005	0.004	0.05	0.003	-0.014	0.05	-0.049	0.024	0.059	0.042	0.024	-0.043	-0.033	-0.057	0.036	-0.106	-0.042	-0.012	0.033	-0.007
ENSG00000224908.1	TIMM8BP2	0.236	0.249	0.257	0.13	0.183	0.141				0.229	0.126	-0.004	-0.043	-0.106	0.03	-0.044	-0.046	0.063	0.054	0.048	-0.037	-0.074	0.091	-0.11	0.025	-0.055	-0.097	0.123	0.142	0.023	-0.029	0.012	-0.077	0.245	0.195	0.193	0.078	0.058	0.018	0.015	-0.073	0.025	-0.019	-0.096	0.05
ENSG00000224910.2	AC002115.5	0.09	0.002	-0.02	0.115	0.066	-0.026										-0.016	-0.001	0.008	0.004	-0.023	-0.042	0.121	0.065	0.226	-0.005	0.058	0.074	0.068	0.089	-0.064	-0.007	0.04	0.022	0.093	-0.025	-0.057	-0.015	0.017	-0.027	0.049	0.131	0.044	0.029	0.047	0.04
ENSG00000224914.4	LINC00863	0.247	0.265	0.165	0.401	0.406	0.129				0.204	0.155	0.298	0.146	0.162	0.092	0.184	0.17	0.12	0.027	0.052	-0.001	-0.024	-0.032	0.085	-0.026	-0.03	-0.035	0.051	-0.006	0.018	-0.02	-0.062	-0.048	0.212	0.196	0.092	0.113	0.167	0.038	0.04	0.168	0.069	0.043	0.028	0.054
ENSG00000224916.9	APOC4-APOC2	0.042	-0.001	0.066	-0.048	0.045	-0.007				-0.122	0.157	-0.01	0.056	-0.073	0.049	-0.069	-0.074	0.045	-0.01	-0.024	-0.052	0.051	-0.06	-0.081	-0.027	-0.007	0.098	-0.004	-0.014	0.046	-0.123	-0.005	-0.001	0.014	0.002	0.041	0.153	-0.04	-0.013	0.028	0.111	0.075	0.037	0.002	-0.033
ENSG00000224917.1	AC016694.2																																		0.032	-0.074	-0.004
ENSG00000224918.1	AY269186.2	0.031	0.038	-0.019	-0.003	-0.025	0.078										-0.06	0.019	-0.01	-0.058	-0.018	0.093	-0.062	-0.161	-0.014	-0.001	0.013	-0.046	-0.02	-0.066	-0.078	0.014	0.028	0	0.015	0.046	0.044	-0.076	-0.002	0.06	0.027	0.073	0.089	0.116	0.049	-0.013
ENSG00000224919.1	RP11-144G6.4	0.03	0.08	0.011	0.091	0.019	0.025										0.027	0.078	0.034	0.18	-0.084	-0.013	0.43	0.076	-0.189	-0.031	-0.029	0.016	-0.015	0.075	0.015	0.003	-0.001	-0.037	-0.025	0.048	-0.031	-0.068	0.036	-0.05	0.002	0.128	0.123	-0.02	-0.003	0.053
ENSG00000224920.1	TACC1P1	0.174	0.196	0.134	0.225	0.3	0.152				0.179	0.243	0.116	0.205	0.207	0.103	0.035	0.011	0.009	0.023	0.098	-0.03	0.015	0.044	-0.1	0.027	0.028	0.049	-0.084	-0.048	-0.075	-0.019	-0.1	0.02	-0.046	-0.054	-0.002	0.067	0.045	0.017	0.003	-0.005	-0.03	-0.027	0.02	-0.03
ENSG00000224922.1	AL050303.7	0.043	-0.071	-0.019																															0.039	0.016	0.129				-0.073	0.16	-0.054
ENSG00000224924.7	LINC00320	0.003	-0.003	-0.003	-0.075	0.001	0.018				0.13	-0.091	-0.024	-0.014	-0.067	0.018	0.027	0.007	0.006	-0.109	0.016	0.01	0.057	-0.025	0.007	0.094	-0.037	0.026	0.062	0.027	-0.151	0.061	-0.064	0.027	-0.021	0.034	0.005	-0.044	-0.054	-0.016	-0.205	0.013	0.004	-0.022	0.009	0.032
ENSG00000224927.2	NDUFA5P10	0.38	0.305	0.276	0.35	0.135	0.211				-0.055	-0.042	-0.156	0.099	0.013	-0.013	-0.009	0.034	-0.03	0.07	-0.052	0.06	-0.067	0.077	-0.107	-0.028	0.041	-0.011	-0.063	0.117	0.035	-0.05	-0.057	-0.015	-0.018	-0.027	0.027	0.006	0.089	0.05	-0.053	0.053	-0.086	-0.032	-0.027	0.007
ENSG00000224928.2	KRT8P30	0.106	0.135	0.087	0.125	-0.017	-0.077				0.096	0.147	0.078	-0.095	-0.107	-0.084	0.147	0.153	-0.001	0.082	0.005	-0.06	0.019	-0.143	-0.077	-0.038	-0.001	-0.026	0.24	0.157	0.064	0.324	0.316	0.164	0.321	0.21	0.114	0.327	0.106	0.143	0.109	0.126	0.069	0.141	0.138	0.065
ENSG00000224931.4	AC152010.1	-0.005	-0.058	-0.003	0.038	0.061	-0.041										-0.035	-0.006	-0.055	0.043	-0.002	-0.064	0.092	0.099	0.151	-0.033	0.102	0.014	0.028	0.004	0.077	0.106	0.04	0.021	-0.013	-0.038	-0.027	-0.097	0.022	0.031	-0.035	0.061	-0.01	-0.073	0.034	-0.031
ENSG00000224932.2	AC107399.2	0.116	0.075	0.042	-0.004	0.228	-0.008										-0.022	0.092	-0.047	0.1	0.033	0.042	0.279	-0.066	0.097	0.004	-0.005	0.022	0.027	-0.002	0.123	-0.098	0.052	0.011	0.006	0.031	0.055	-0.165	0.059	-0.009	0.148	0.081	0.018	0.053	0.031	0.012
ENSG00000224933.2	LINC01034	-0.023	0.076	0	0.069	0.097	-0.012				-0.038	0.008	-0.002				-0.057	-0.01	0.063	-0.028	0.003	-0.002	-0.008	0.188	0.112	0.004	-0.004	-0.053	0.085	-0.072	0.038	0.053	-0.047	-0.013	-0.009	0.045	-0.021	0.035	0.118	-0.05	0.086	0.09	0.023	0.036	-0.007	-0.049
ENSG00000224934.5	RP11-441O15.3	0.314	0.263	0.131	-0.036	0.029	-0.088										0.271	0.273	0.208	0.136	0.204	0.057	-0.06	-0.031	0.007	-0.011	0.066	0.054	0.337	0.329	0.126	0.298	0.245	0.196	0.427	0.446	0.322	0.24	0.258	0.202	0.146	0.082	0.109	0.04	-0.076	-0.014
ENSG00000224935.2	RP11-74C3.1	-0.003	0.045	-0.005	-0.012	0.001	0										-0.009	-0.09	0.003				-0.031	-0.269	0.156	0.079	-0.062	0.015	0.138	-0.043	0.028	-0.024	-0.02	0.022	0.013	-0.018	-0.102	0.054	-0.079	0.08	-0.068	-0.011	-0.075	-0.012	0.053	-0.009
ENSG00000224936.1	SUCLA2P1	0.004	0.021	0.036	0.079	0.089	-0.03				0.138	-0.018	0.098	0.104	0.099	0.031	0.106	0.197	0.101	-0.106	-0.093	-0.023	0.113	-0.111	0.164	-0.002	-0.065	0.007	-0.078	-0.042	0.018	0.018	0.046	-0.074	-0.02	0.052	0.06	0.13	-0.057	0.028	0.046	-0.01	-0.022	-0.005	0.006	0.001
ENSG00000224939.1	LINC00184	0.142	0.05	0.001	0.1	0.04	-0.014				0.005	-0.065	-0.084	-0.035	0.042	0.012	0.12	0.073	0.026	0.014	0.069	0.107	-0.101	0.124	-0.242	-0.032	0.088	-0.037	0.141	-0.012	0.096	-0.023	0.103	-0.021	0.013	0.061	0.034	0.152	0.034	0.089	-0.01	0.037	0.189	0.046	-0.018	-0.019
ENSG00000224940.9	PRRT4	0.171	0.194	0.207	0.368	0.212	0.281				0.062	0.19	0.126	0.199	0.182	0.146	0.125	0.135	0.031	-0.021	0.083	0.051	-0.118	0.122	-0.008	-0.066	0.024	0.14	0.144	0.212	0.263	0.093	0.114	0.179	0.161	0.178	0.185	0.421	0.384	0.232	0.06	-0.071	0.04	-0.007	0.006	0.127
ENSG00000224942.1	RP11-51C14.1	0.04	-0.025	-0.039	-0.077	-0.067	-0.027										0.018	-0.032	-0.027	0.001	0.071	0.033	0.135	-0.041	-0.056	-0.047	0.032	0.037	0.026	-0.007	-0.055	0.033	0.01	-0.039	0.018	0.036	-0.013	-0.012	0.043	0.007	-0.045	0.066	-0.133	-0.086	0.083	-0.045
ENSG00000224943.1	RP11-180D21.3	-0.005	-0.019	-0.005	-0.021	0.066	0.032										-0.026	0.06	0.027				0.294	-0.309	-0.118	-0.042	0.004	-0.015	0.033	0.067	0.011	0.044	-0.039	0.032	-0.003	0.048	0.021	-0.058	0.092	-0.006	-0.007	0.07	-0.047	0.002	-0.028	0.012
ENSG00000224944.2	CASC6	0.014	0.033	-0.036	0.028	-0.001	0.068				-0.094	0.012	-0.038	0.019	0.026	-0.02	-0.022	-0.106	-0.015	0.021	-0.022	-0.033	-0.048	0.034	-0.02	0.125	0.045	0.101	-0.011	0.042	0.144	-0.053	0.093	-0.017	0.068	0.014	0.036	0.091	0.07	0.002	0.098	-0.047	0.023	-0.009	0.02	0.059
ENSG00000224945.1	RP11-82L18.2	0.212	0.24	0.164	0.043	0.01	0.118										0.288	0.291	0.287	0.14	0.127	0.102	-0.023	0.031	0.361	-0.097	0.123	0.014	0.142	0.081	0.128	0.15	0.102	0.093	0.216	0.189	0.199	0.09	0.076	0.067	0.31	0.336	0.261	0.209	0.165	0.12
ENSG00000224946.1	AC007312.3	0.043	0.059	0.025	0.092	-0.045	0.04										0.177	0.212	0.022	-0.062	0.003	-0.04	-0.033	0.136	-0.21	-0.065	-0.075	0.054	0.02	-0.052	0.04	0.117	-0.016	0.137	-0.057	-0.003	-0.022	-0.125	-0.054	0.057	-0.092	-0.05	0.068	-0.003	0.058	-0.025
ENSG00000224947.1	VN1R25P	0.005	0.011	0.026	0.088	-0.003	0.007				0.063	0.018	-0.106	0.045	0.04	0.001	0.082	-0.085	-0.111				-0.047	-0.211	-0.153	-0.002	-0.035	0.032	0	0.005	0.077	0.007	-0.048	-0.039	-0.101	-0.033	-0.024	0.024	-0.032	0.016	0.023	0.114	0.003	-0.017	0.002	0.008
ENSG00000224948.1	ATP5G1P8	0.038	-0.012	0.058	0.067	-0.073	0.118										0.087	0.107	0.023	-0.073	-0.086	0.043	0.029	-0.225	0.142	0.033	-0.009	-0.045	0.043	0.117	0.089	0.091	-0.026	-0.051	0.026	0.073	0.009	0.023	0.039	-0.07	-0.107	0.033	0.057	0.076	-0.016	0.009
ENSG00000224949.2	RP11-161N3.3	-0.001	-0.022	0.002	0.06	0.003	0.015										0.018	-0.042	-0.021	-0.058	0.028	0.064	0.165	0.03	0.045	-0.093	0.008	0	-0.082	-0.035	0.092	0.038	0.059	-0.038	-0.002	0.024	-0.033	0.055	0.033	-0.027	0.086	-0.099	0.02	0.045	-0.028	0.047
ENSG00000224950.2	RP5-1086K13.1	0.387	0.377	0.249	0.375	0.284	0.236										0.015	0.106	0.016	-0.066	0.085	0.12	0.107	0.087	0.056	-0.009	-0.003	0.034	0.131	0.17	0.087	-0.01	0.044	0.058	0.33	0.345	0.218	0.074	0.101	-0.033	0.184	0.087	0.002	0.01	0.038	0.002
ENSG00000224953.1	SRIP3	0.074	-0.048	0.006	0.072	-0.045	-0.108				-0.068	0.041	0.053	0.045	-0.004	-0.054	0.474	0.463	0.493	0.074	0.065	0.075	-0.082	0.08	-0.051	-0.117	0.045	-0.067	-0.008	-0.067	-0.062	-0.019	-0.042	-0.081	0.025	-0.047	-0.016	-0.018	0.023	-0.106	-0.005	-0.07	0.009	0.003	-0.035	0.035
ENSG00000224955.1	KCTD10P1	0.026	0.064	0.04	-0.047	0.007	0.028							0.01	-0.022	0.007							0.106	0.069	0.1	-0.013	-0.063	0	0.041	0.029	0.063	0.002	-0.012	0	0.036	-0.098	-0.001	-0.025	0.026	0	0.129	0.086	0.148	0.081	-0.015	0.05
ENSG00000224957.6	LINC01266	0.019	0.037	-0.022	0.098	-0.049	-0.019				-0.158	-0.111	0.03	0.038	0.105	0.055	-0.004	0.009	-0.03	0.159	0.03	0.168	0.11	-0.03	0.004	0.07	-0.035	-0.025	0.03	-0.04	-0.004	-0.03	-0.038	0.008	0.027	0.036	0.039	0.083	0.049	0.074	-0.073	0.133	-0.14	0.051	0.063	0.094
ENSG00000224958.6	PGM5-AS1	0.23	0.221	0.155	0.328	0.225	0.137				0.257	0.273	0.161	0.112	0.103	-0.076	0.171	0.177	0.124	0.241	0.226	0.004	-0.059	0.087	0.027	-0.016	0.052	-0.003	0.02	-0.007	0.076	0.028	0.021	0.011	0.003	0.135	0.02	0.104	0.07	-0.002	0.093	0.28	0.075	0.153	0.059	0.013
ENSG00000224960.5	GS1-309P15.2	0.051	0.028	0.025	-0.001	0.157	0.032										-0.003	-0.066	0.065	0.052	0.033	0.054	-0.089	-0.024	-0.1	0.003	-0.048	0.01	0.085	0.065	-0.005	0.008	0.04	-0.046	0.024	0.028	-0.035	0.032	-0.005	0.044	0	-0.041	-0.092	0.086	0.008	0.024
ENSG00000224961.3	RP1-278O22.1	0.099	0.144	0.089	0.112	0.181	-0.039										0.243	0.252	0.298	0.247	0.272	0.306	-0.019	0.177	0.049	0.025	0.008	-0.008	0.345	0.291	0.21	0.176	0.167	0.147	0.361	0.34	0.294	0.298	0.289	0.289	-0.058	0.111	0.081	-0.096	0.048	-0.053
ENSG00000224962.4	PSAT1P4	0.055	0.012	-0.049	0.165	-0.004	-0.019				0.015	-0.204	-0.124	-0.092	-0.039	0	0.122	0.114	-0.074	-0.099	-0.055	0.03	0.079	-0.063	-0.124	-0.049	0.011	-0.042	0.03	0.098	0.009	0.077	-0.096	-0.001	0.056	-0.012	-0.029	0.003	-0.084	0.001	-0.025	-0.035	0.087	0.02	0.032	-0.017
ENSG00000224963.3	U82695.9	0.231	0.253	0.088	0	0.127	0.008										-0.039	-0.003	0.108	0.108	0.072	-0.055	-0.03	0.129	-0.039	0.004	-0.013	-0.043	0.14	0.169	0.092	0.022	-0.002	0.054	0.239	0.237	-0.049	0.123	0.119	0.016	-0.04	-0.149	-0.112	-0.084	-0.072	0.065
ENSG00000224964.1	TRAPPC2P3	0.048	-0.039	0.008	0.046	-0.077	0.004										0.016	-0.173	-0.056				-0.163	0.314	0.125							-0.021	0.035	-0.076				0.006	0.046	-0.048
ENSG00000224965.1	KCNC4-AS1	0.328	0.314	0.181	0.171	0.136	0.073										0.004	0.095	0.017	0.085	0.087	-0.012	-0.13	-0.06	0.096	0.061	0.005	-0.018	0.291	0.38	0.289	0.127	0.144	0.14	0.165	0.13	0.095	0.113	0.067	0.08	-0.019	-0.053	0.022	-0.057	-0.087	0.031
ENSG00000224966.4	TBC1D3P6	0.005	-0.019	-0.049	0.027	0.019	-0.131							0.077	0.036	0.034	0.032	-0.083	0.044	0.014	-0.055	-0.049	0.023	-0.006	0.118	0.03	-0.036	0.01	-0.022	-0.084	-0.026	-0.059	0.002	-0.054	0.033	-0.008	0.072	0.072	-0.103	-0.01	-0.003	-0.017	0.146	0.038	0.042	-0.02
ENSG00000224967.1	AC009303.3	0.052	0.101	-0.003	0.027	0.031	0.012										0.117	0.063	0.084	-0.032	0.016	-0.02	0.035	-0.083	-0.127	-0.052	-0.012	0.012	-0.023	0.097	-0.037	-0.005	-0.037	-0.031	-0.042	-0.035	-0.007	0.036	0.024	0.035	0.036	0.091	-0.015	0.026	-0.005	-0.011
ENSG00000224968.2	RP1-35C21.1	0.093	0.009	0.027	-0.013	0.066	0.044										0.159	0.052	0.114	0.093	0.089	-0.031	-0.139	0.026	-0.124	-0.046	-0.108	-0.012	-0.041	0.023	0.043	0.066	-0.045	0.024	0.031	0.05	0.08	0.089	-0.035	0.069	0.13	0.212	-0.064	0.16	0.06	0.053
ENSG00000224969.1	RP11-54O7.11	0.249	0.243	0.168	-0.019	0.054	0.119										-0.038	0.022	-0.043	0.088	0.033	-0.053	0.008	0.05	-0.118	-0.09	-0.031	0.004	0.155	-0.005	0.03	0.002	0.015	-0.008	0.146	0.172	0.171	0.027	0.021	0.034	0.1	0.092	0.03	0.173	0.187	0.057
ENSG00000224970.2	RP11-114L10.2	0.018	-0.016	0.041	0.067	0.132	0.125										-0.078	0.035	0.052	0.03	-0.03	0.084	-0.099	0.054	-0.021	-0.052	0.017	0.053	0.081	0.037	0.065	0.079	0.006	-0.027	-0.038	0.001	-0.018	-0.025	-0.018	-0.01	-0.038	0.119	-0.118	-0.039	-0.011	0.032
ENSG00000224971.1	SUMO2P3	0.03	0.098	0.065	0.051	0.164	0.226				0.172	0.147	0.143	-0.093	-0.054	0.035	0.159	0.149	0.113	0.012	0.051	0.031	-0.063	-0.064	0.05	-0.105	-0.031	0.025	0.016	-0.023	0.024	-0.024	0.017	0.063	0.193	0.212	0.107	-0.011	0.009	0.051	0.012	-0.026	0.058	0.031	-0.039	0
ENSG00000224972.1	RP11-403H13.1	0.023	0.101	0.035	-0.013	-0.018	0.001										0.013	0.008	0.037	-0.024	0.04	0.041	0.009	-0.275	0.147	0.033	-0.032	0.046	-0.009	0.091	-0.01	-0.003	0.003	-0.095	-0.033	-0.027	-0.009	-0.01	0.059	-0.004	0.055	-0.004	0.112	0.021	-0.081	0.021
ENSG00000224973.6	LARGE-AS1	-0.012	0.02	-0.009	0.059	-0.02	-0.005				0.004	0.036	-0.033	0.141	-0.044	-0.075	-0.015	-0.057	-0.06	0.031	0.004	-0.084	0.062	-0.081	0.008	0.081	0.003	-0.044	0.073	0.111	0.02	0.081	0.108	0.061	0.08	0.01	0.033	-0.044	-0.013	0.07	0.172	-0.072	0.029	-0.044	0.048	-0.024
ENSG00000224975.1	INE1	0.199	0.189	0.16	-0.151	-0.104	-0.051	-0.071	-0.001	0	-0.101	-0.017	-0.153	0.058	0.028	-0.026	0.224	0.177	0.2	0.249	0.265	0.177	0.01	-0.118	0.332	-0.043	-0.021	-0.01	0.134	0.16	0.125	0.02	-0.03	-0.065	0.384	0.395	0.334	-0.042	-0.019	-0.062	0.155	0.083	0.118	0.122	0.051	0.068
ENSG00000224976.2	PARP4P2	0.007	0.013	-0.024	-0.146	-0.005	0.142				0.085	0.116	0.081	-0.003	0.07	-0.054	0.094	0.198	0.134	0.02	0.05	0.069	-0.045	0.033	-0.066	0.025	-0.065	-0.096	0.043	-0.025	-0.02	-0.039	-0.081	-0.03	0.082	-0.053	-0.077	0.033	0.059	-0.038	-0.113	-0.077	0.097	-0.043	-0.018	0.026
ENSG00000224977.1	RP11-160H22.3	0.074	0.084	0.024	-0.034	0.048	-0.01										-0.009	0.068	0.035	0.02	0.002	-0.054	0.064	-0.08	-0.103	-0.03	-0.024	-0.034	0.074	0.003	0.007	0.035	-0.008	-0.067	0.147	0.091	0.056	0.303	0.15	0.154	0.077	0.114	-0.107	-0.025	0.048	0.014
ENSG00000224978.1	RP13-228J13.9	-0.064	0.066	0.065	-0.042	-0.048	-0.025										-0.033	0.03	-0.036	-0.009	0.063	-0.012	0.026	-0.076	-0.023	0.052	-0.005	-0.019	0.014	0.04	-0.086	0.032	-0.005	0.047	0.032	0.016	-0.051	0.015	-0.047	-0.018	0.037	0.065	-0.049	-0.004	-0.053	0.016
ENSG00000224980.1	RP11-377K22.3	-0.036	0.071	-0.034	-0.09	-0.074	0.118										-0.037	-0.048	0.017	-0.052	-0.002	0.045	0.026	0.03	0.32	0.016	0.075	0.027	0.096	0.075	0.002	0.038	0.072	-0.043	0.026	0.051	0.053	-0.004	-0.01	-0.04	-0.056	-0.017	-0.025	-0.013	0.066	0.041
ENSG00000224981.1	AC000367.1	-0.02	0.004	-0.012	-0.017	-0.023	-0.027										0.113	-0.054	-0.015	0.087	0.062	-0.098	-0.1	0.031	-0.099	0.055	0.039	0.027	0.01	-0.027	0.105	-0.051	-0.05	-0.023	0.091	0.011	-0.02	0.007	-0.031	0.037	-0.041	0.041	0.035	0.042	0.021	-0.029
ENSG00000224982.4	TMEM233	0.297	0.304	0.26	0.372	0.373	0.316				0.271	0.25	0.111	0.325	0.243	0.198	0.118	0.14	0.079	0.319	0.295	0.07	-0.086	-0.149	0.096	-0.019	-0.02	-0.002	0.302	0.256	0.348	-0.007	-0.036	0.022	0.234	0.204	0.075	0.349	0.315	0.226	0.174	0.152	0.037	0.239	0.14	0.105
ENSG00000224984.1	RP11-524H19.2	0.251	0.253	0.206	0.213	0.266	0.176										0.118	0.16	0.065	0.1	0.19	0.059				0.031	-0.004	0.02	0.236	0.239	0.24	0.117	0.152	0.14	0.408	0.378	0.35	0.362	0.374	0.328	0.148	0.143	0.044	0.079	0.067	0.036
ENSG00000224985.1	RP11-297K8.2	0.168	0.135	0.187	0.125	0.125	0.029										0.611	0.638	0.645	0.033	0.049	0.054	-0.006	0.131	0.006	-0.083	0.078	-0.004	0.154	0.218	0.121	-0.07	-0.031	-0.041	0.058	0.114	0.144	0.084	0.049	0.039	0.087	0.051	0.043	-0.017	0.059	-0.017
ENSG00000224986.2	PPP1R8P1	0.03	0.076	0.08	-0.034	0.032	0.074				0.036	0.159	0.178	-0.065	-0.006	-0.036	0.016	0.077	-0.007	-0.001	0.08	-0.008	0.143	0.067	-0.189	-0.08	0.024	0.03	0.112	0.183	0.091	0.046	0.067	0.029	0.09	0.036	0.053	0.199	0.073	0.077	-0.054	-0.014	-0.11	0.027	0.083	-0.007
ENSG00000224987.1	RP1-191J18.65	-0.042	0.025	-0.03	0.052	0.09	0.028										-0.021	-0.025	0.026	-0.002	-0.068	-0.08	-0.18	0.134	-0.029	-0.025	0.033	-0.024	0.012	0.114	0.071	0.045	-0.04	-0.011	0.006	0.04	-0.07	-0.008	-0.032	0.018	-0.061	0.096	-0.058	-0.029	-0.008	-0.027
ENSG00000224988.1	RP11-409K20.7	0.133	0.131	0.11	0.09	0.04	0.056										0.046	0.035	0.009	-0.004	-0.04	-0.004	-0.029	0.174	0.092	0.024	0.059	0.077	0.213	0.182	0.129	0.129	0.079	0.105	0.169	0.162	0.068	0.011	0.024	0.013	-0.112	0.033	0.008	-0.006	-0.014	0.001
ENSG00000224989.2	FAM41AY1																-0.002	-0.046	-0.022													0.032	-0.064	0.135	-0.153	-0.018	0.059
ENSG00000224992.2	RP11-295G24.5	0.247	0.27	0.235	0.147	0.174	0.214										0.036	0.142	0.027	0.008	0.085	-0.017	-0.182	-0.248	0.035	-0.054	-0.01	0.016	0.184	0.171	0.038	-0.117	-0.19	-0.068	0.162	0.175	0.142	-0.023	-0.057	0.112	0.211	0.231	0.214	0.21	0.091	0.27
ENSG00000224993.3	RPL29P12	0.156	0.171	0.118	-0.015	-0.167	-0.037				-0.111	-0.096	0.137	0.05	0.095	0.014	0.116	0.083	0.059	-0.09	-0.123	-0.055	-0.077	0.09	0.042	-0.127	0.026	0.083	0.115	0.13	0.007	0.079	0.049	-0.066	0.106	0.092	0.002	-0.071	-0.095	0.004	0.128	0.156	0.236	0.048	0.032	0.026
ENSG00000224995.1	LINC01526	0.047	0.04	0.1	0.065	0.082	0.017				0.066	0.096	0.001	0.053	0.078	-0.004	0.065	0.025	0.005	0.075	0.022	0.084	0.09	0.269	0.073	-0.011	0.036	0.086	0.176	0.118	0.045	0.125	0.137	0.018	0.173	0.145	0.012	-0.112	-0.009	0.025	0.027	0.106	-0.003	-0.042	0.028	0.014
ENSG00000224999.1	VTA1P1	0.072	0.029	-0.024	0.1	0.07	0.073				0.082	0.04	-0.083	-0.078	0.028	0.022	-0.026	0.006	-0.021	-0.022	-0.018	-0.071	0.125	-0.062	-0.103	0.022	0.009	0.088	0.127	0.1	0.063	0.12	0.22	0.122	0.125	0.074	0.097	-0.137	-0.092	-0.143	0.103	0.263	0.142	0.27	0.065	0.225
ENSG00000225000.1	AC010082.2	-0.009	0.031	0.003	-0.002	-0.006	0.082										0.057	0.009	-0.005				0.187	-0.012	-0.062	0.041	-0.061	0.077	0.062	-0.04	-0.031	0.032	0.13	0.042	0.066	-0.058	-0.031	-0.021	0.004	-0.023	-0.004	-0.12	-0.056	-0.039	-0.039	-0.066
ENSG00000225002.2	RP11-6F6.1	-0.033	0.006	0.001	0.032	-0.07	-0.094										-0.006	-0.054	-0.078	0.05	-0.013	0.04	-0.21	0.176	0.025	-0.032	0.039	0.011	-0.001	0.028	-0.04	-0.021	-0.101	0.034	-0.021	-0.055	0.051	0.035	0.035	0.006	-0.092	-0.093	0.003	-0.108	0.013	-0.028
ENSG00000225003.1	OR51A5P	0.055	0.001	-0.053	-0.092	-0.065	-0.005							0.105	0.001	-0.082	0.045	0.011	-0.153							0.025	-0.091	0.04	0.106	-0.011	-0.03	0.052	0.037	-0.045	0.03	0.114	0.08	-0.026	-0.001	-0.041	-0.08	-0.026	-0.119	0.012	0.021	0.046
ENSG00000225005.1	RP11-483G21.3	0.003	-0.017	-0.018	0.054	-0.023	-0.121										0.042	0.026	0.145	-0.02	0.028	0.014	-0.039	0.065	-0.245	0.021	-0.05	-0.067	0.214	-0.074	0.067	0.088	-0.052	-0.041	0.071	-0.038	-0.008	0.093	0.003	0.022	-0.05	-0.054	0.085	-0.046	0.03	0.011
ENSG00000225006.1	RP11-669M2.1	-0.025	-0.038	0.005	0.055	0.013	-0.051										0.12	0.086	0.035							-0.017	0.013	-0.024	-0.016	-0.035	0.019	-0.04	0.02	-0.051	-0.07	0.014	0.016	0.053	-0.029	0.009	-0.038	-0.063	-0.078	0.06	0.025	0.039
ENSG00000225007.1	AC000067.1	0.179	0.217	0.155	0.311	0.356	0.245										0.104	0.089	-0.015	0.058	0.004	0.024	-0.088	0.098	0.028	0.105	-0.011	0.002	0.143	0.155	0.015	0.004	-0.051	-0.019	0.017	0.009	-0.017	0.031	0.01	0.016	0.098	0.114	0.073	0.018	-0.011	0.01
ENSG00000225008.1	RP13-228J13.6	0.032	0.049	-0.012	0.124	-0.128	0.084										0.127	0.074	0.092	-0.038	-0.041	-0.009	-0.064	0.121	0.062	0.035	0.01	0.079	-0.039	0.015	-0.022	0.015	0.024	0.055	0.022	0.129	-0.044	0.057	-0.013	0.017	-0.023	0.039	-0.012	-0.011	-0.043	0.047
ENSG00000225011.4	RP11-810H18.1	0.032	0.041	-0.008	0.021	0.011	0.022										-0.051	0.049	0.021	-0.045	-0.065	0.031	-0.008	0.307	0.179	-0.069	0.054	-0.059	0.003	0.019	-0.11	-0.012	0.063	-0.042	0.015	0.029	-0.013	0.017	0.11	-0.071	0.08	0.004	-0.003	0.011	0.105	-0.031
ENSG00000225012.5	RP13-348B13.2	-0.033	-0.069	-0.047													0.107	-0.096	-0.134							0	-0.05	-0.025	-0.062	0.009	0.119	-0.002	0.014	-0.029	-0.133	-0.008	0.005	0.022	0.037	0.024	0.056	0.01	0.103	0.033	0.04	-0.012
ENSG00000225014.1	KCTD9P1	-0.033	-0.023	0.031	-0.052	0.035	-0.097				-0.008	-0.032	0.059	-0.012	0.014	-0.015	0.005	-0.059	-0.008	-0.025	-0.046	-0.025	0.034	-0.075	0.002	0.108	-0.019	-0.115	0.05	0.038	-0.018	0.013	-0.011	-0.04	0.02	-0.057	-0.069	-0.032	0.027	-0.056	0.041	0.074	0.049	0.033	-0.047	-0.043
ENSG00000225016.1	LINC00328-2P	-0.028	0.012	0.016	-0.041	0.013	-0.034				0.025	0.096	-0.042	-0.024	0.023	0.039	-0.039	0.006	0.066				0.347	-0.267	0.158	0.038	-0.029	0.142	0.017	-0.083	0.219	0.04	0.045	-0.115	-0.028	-0.116	0.076	0.001	0.007	0.009	0.015	-0.011	0.01	-0.059	-0.038	-0.018
ENSG00000225017.1	AP004289.1	-0.003	0.018	-0.004	-0.091	0.097	0.004										-0.064	-0.074	0.081	0.073	-0.019	0.092	-0.044	-0.111	0.044	0.021	-0.036	-0.023	-0.069	0.039	0.074	0.076	0.101	0.049	0.02	0.085	-0.006	-0.055	0.106	-0.016	0.033	-0.072	0.178	0.074	-0.058	0.042
ENSG00000225018.1	RP11-419M24.5	-0.028	0.008	0.005	0.147	-0.068	-0.072										-0.018	0.039	0.002	0.014	-0.025	0.068	-0.034	-0.09	-0.137	-0.03	0.005	-0.055	-0.044	-0.044	0.015	0.05	0.055	-0.006	0.044	0.038	0.042	-0.083	-0.085	0.019	0.007	0.026	-0.078	-0.033	0.058	-0.004
ENSG00000225022.1	UBE2D3P1	0.034	0.065	0.077	0.11	0.055	-0.052				0.053	0.011	0.091	0.047	0.075	-0.066	0.367	0.356	0.353	-0.052	-0.024	0.04	-0.005	0.042	0.079	0	0.088	-0.127	0.122	0.083	-0.009	0.142	0.152	0.097	0.084	0.107	0.08	0.019	-0.017	0.033	0.007	0.07	0.126	-0.048	-0.027	0.064
ENSG00000225024.1	AC015977.5	0.036	0.066	-0.002	-0.008	0.04	-0.028										0.201	0.272	0.196	-0.141	-0.126	-0.038	-0.058	0.051	-0.049	0.002	-0.04	0.096	0.056	0.052	0.017	-0.063	0.033	-0.016	0.089	0.096	-0.019	-0.064	-0.002	0.04	-0.024	-0.118	0.108	0.033	-0.013	0.027
ENSG00000225025.2	KIF4CP	0.12	0.044	-0.015	0.086	0.028	-0.032				0.033	0.014	-0.018	-0.047	-0.086	-0.06	0.048	-0.014	-0.007	-0.007	0.049	0.011	-0.045	0.038	-0.053	0.009	0.025	0.077	0.068	0.153	-0.052	0.037	0.038	0.014	0.02	0.067	-0.01	-0.035	-0.041	0.005	0.043	0.043	0.058	-0.04	0.105	-0.109
ENSG00000225026.1	AC091492.2	0.024	0.045	0.019	0.138	-0.014	-0.051										0.437	0.44	0.452	-0.032	-0.041	-0.058	-0.009	-0.109	0.02	0.151	0.077	0.001	0.096	0.199	0.011	-0.169	-0.076	-0.057	0.005	-0.034	0.026	-0.008	-0.023	0.054	0.04	0.053	0.061	-0.023	0.147	0.087
ENSG00000225027.2	IFNWP4	-0.005	0.002	-0.028							0.078	-0.157	0.088	0.109	0.019	0.027							0.061	-0.143	-0.059	-0.013	0.002	-0.014	-0.02	-0.147	-0.052	0.089	-0.023	-0.031	-0.048	0.005	0.027	0.026	0.082	-0.037	-0.11	-0.06	0.031	0.084	0.034	0.036
ENSG00000225028.1	RP11-330M19.1	0.211	0.15	0.121	0.121	-0.001	-0.012										0.062	0.006	0.107	0.075	0.017	0.054	-0.021	-0.045	0.155	0.047	0.006	-0.026	0.003	0.149	0.104	0.013	0.044	0.044	0.069	0.03	0.105	0.017	0.032	0.03	0.112	-0.001	-0.116	0.141	-0.031	0.003
ENSG00000225031.1	EIF4BP7	0.305	0.295	0.308	0.111	0.009	0.028				0.155	0.082	0.014	0.084	0.125	-0.04	0.681	0.692	0.7	-0.006	0.006	0.002	0.032	-0.095	0.238	-0.055	0.151	-0.047	0.17	0.21	0.188	-0.055	-0.107	-0.155	0.19	0.175	0.131	0.211	0.232	0.223	-0.003	0.052	0.175	-0.004	0.019	-0.023
ENSG00000225032.5	RP11-228B15.4	0.285	0.263	0.226	0.072	0.169	0.078										0.129	0.098	0.168	0.087	0.028	0.098	0.05	-0.01	0.146	0.065	-0.044	-0.003	0.371	0.352	0.266	0.195	0.176	0.251	0.288	0.318	0.244	0.034	-0.07	-0.039	0.301	0.286	0.371	0.295	0.271	0.269
ENSG00000225036.1	RP11-414B7.1	0.032	-0.056	-0.028	0.065	-0.005	0.005										0.066	0.034	-0.059				-0.202	-0.292	-0.081	-0.027	-0.014	-0.058	-0.179	-0.003	-0.042	-0.013	0.043	0.033	0.028	0.008	0.051				0.025	0.008	-0.055	-0.046	-0.015	-0.007
ENSG00000225037.1	EIF1AX-AS1	0.081	0.078	0.087	0.153	0.161	0.14				0.102	-0.054	-0.003	0.052	0.128	0.033	0.09	0.122	0.124	0.04	-0.029	-0.021	0.119	-0.093	-0.093	-0.063	0.09	0.022	0.126	-0.029	0.094	0.12	0.064	-0.034	0.177	0.078	0.068	0.115	0.049	0.031	0.032	0.073	0.02	0	-0.012	0.042
ENSG00000225039.1	LINC01058	0.258	0.249	0.236	0.123	0.023	-0.01				-0.054	-0.017	0.11	0.211	0.145	0.112	0.145	0.022	0.025	0.176	0.142	-0.079	-0.019	0.21	0.208	-0.014	-0.006	-0.074	0.153	0.234	0.167	-0.04	0.017	-0.013	0.219	0.103	0.08	0.102	0.079	0.034	-0.076	0.041	-0.091	0.08	-0.07	0.091
ENSG00000225043.1	RPL18AP2	0.054	0.073	0.037	0.143	0.053	0.005				0.107	0.103	0.081	0.112	-0.018	0.05	-0.021	-0.014	0.055	0.067	0.041	-0.067	0.04	0.073	-0.04	0.021	-0.01	0.074	0.17	0.096	0.114	0.017	0.071	0.071	0.107	0.057	0.008	-0.195	0.048	-0.131	0.102	0.019	-0.05	0.068	0.058	-0.063
ENSG00000225044.1	RP11-204C23.1	-0.042	0.057	0.029	0.027	-0.048	-0.051										-0.058	0.015	0.03	-0.024	-0.043	-0.097	0.212	0.067	-0.286	-0.016	-0.067	-0.01	-0.122	-0.062	-0.037	0.08	-0.033	0.09	-0.055	0.039	0.03	-0.007	-0.149	0.056	0.185	0.07	0.033	0.051	0.103	0.006
ENSG00000225045.1	MTND5P27	-0.042	0.002	-0.109										-0.072	0.001	-0.121	0.08	-0.082	-0.044				-0.331	-0.072	-0.048	-0.006	0.059	0.058	0.024	-0.064	-0.042	-0.026	-0.038	0.038	-0.051	0.033	0.004	0.021	0.035	-0.076	-0.179	-0.014	-0.033	-0.01	0.036	-0.037
ENSG00000225046.2	RP1-20I3.3	-0.01	0.039	-0.038	0.038	-0.085	0.016										0.035	0.049	0.015	0.018	0.002	-0.01	-0.132	0.083	-0.03	0.024	0.071	0.004	0.077	0.044	-0.027	-0.024	-0.049	0.016	0.054	0.073	0.013	0.053	-0.018	-0.025	0.143	0.184	-0.02	-0.012	-0.017	0.033
ENSG00000225050.2	RP11-349E4.1	0.009	0.089	0.018													-0.049	-0.001	-0.058				-0.098	0.061	-0.164	-0.037	0.019	-0.016	0.006	0.023	0.062	0.095	-0.033	0.063	0.016	-0.003	-0.127	0.018	0.078	-0.054	-0.001	0.093	0.003	0.022	0.049	-0.059
ENSG00000225051.5	HMGB3P22	0.192	0.216	0.215	-0.016	0.018	0.02				0.101	0.123	0.026	0.007	-0.003	0.015	0.132	0.102	0.025	0.011	0.077	0.018	0.039	-0.152	0.067	-0.076	0.002	-0.034	0.379	0.275	0.171	0.084	0.055	0.013	0.141	0.124	0.002	0.102	0.043	0.005	0.211	0.248	0.128	0.172	0.09	0.108
ENSG00000225053.1	PRPF38AP1	-0.024	0.007	-0.027	0.074	-0.043	-0.014				-0.023	-0.075	0.186	-0.017	0.009	0.069	0.155	0.224	0.121	-0.009	-0.023	0.062	0.129	0.006	0.111	0.055	0.016	0.081	0.057	-0.07	-0.071	-0.068	0.104	0.006	0.058	0.115	0.053	-0.073	-0.067	0.01	-0.078	0.009	0.051	0.077	0.038	-0.048
ENSG00000225055.1	RP11-344N17.9	0.047	-0.001	-0.032	0.062	-0.063	0.068										-0.015	-0.067	-0.057	-0.029	0.036	0.011	-0.106	0.042	0.228	0.03	0.015	-0.003	-0.06	0.046	-0.023	0.046	-0.002	0.013	0.071	-0.005	-0.052				-0.021	0.085	0.026	-0.016	-0.052	0.016
ENSG00000225056.1	RP11-218C14.5	0.046	0.065	0.109	-0.037	0.068	0.064										-0.035	0.026	0.051	0.061	-0.067	-0.072	-0.139	0.171	-0.054	0.044	-0.03	-0.008	0.065	-0.056	-0.035	-0.03	0.014	0.032	0.03	-0.045	0.101	0.092	0.076	-0.02	0.05	-0.002	-0.057	-0.037	-0.119	-0.009
ENSG00000225057.2	AC096574.4	0.091	0.057	0.1	0.029	-0.065	0.015										0.109	0.125	0.134	0.124	-0.072	0.015	0.136	-0.058	-0.113	-0.005	0.006	-0.024	-0.044	-0.042	0.052	0.057	-0.026	-0.037	0.19	0.159	0.037	0.135	0.056	-0.006	0.026	-0.026	0.071	0.095	0.073	0.054
ENSG00000225058.1	RP11-132N15.1	0.036	0.067	0.015	-0.041	-0.102	0.021										0.061	0.048	0.043	0.074	-0.011	-0.04	-0.096	0.028	0.014	0.019	0.018	-0.063	0.043	0.021	0.004	-0.028	-0.049	0.046	-0.08	-0.032	-0.047	0.068	-0.018	-0.015	-0.193	-0.006	0.098	0.015	0.012	0.006
ENSG00000225062.1	CATIP-AS1	-0.003	0.044	0.002	-0.016	0.013	-0.117				0.038	0.225	-0.041	-0.015	-0.004	0.012	0.331	0.368	0.24	0.087	0.008	0.018	-0.005	0.095	0.072	0.018	-0.07	0.044	0.073	-0.001	0.013	-0.023	-0.085	-0.017	-0.036	-0.03	-0.008	-0.039	-0.006	-0.034	-0.006	-0.07	-0.049	-0.036	-0.042	0.022
ENSG00000225063.1	RP11-383G10.5	0.1	0.081	-0.039	0.059	-0.063	0.093										0.032	-0.051	0.039	0.05	0.033	0.008	-0.257	0.046	0.016	-0.06	0.001	0.105	0.039	0.004	-0.031	-0.002	0.078	-0.01	0.019	-0.024	0.078	-0.052	-0.05	0.013	0.004	0.018	-0.064	-0.035	0.012	-0.028
ENSG00000225064.1	AC007879.6	0.055	-0.001	0.055	0.088	0.065	0.042										-0.032	-0.034	0.01	-0.027	0.009	-0.052	0.069	-0.048	-0.109	0.008	-0.026	0.069	0.126	0.174	0.062	-0.114	-0.102	0	0.005	0.031	-0.073	0.098	-0.069	-0.014	0.002	0.078	-0.002	0.016	-0.024	0.063
ENSG00000225066.1	RP1-272E8.1	0.043	0.05	-0.015	-0.025	-0.009	-0.044										-0.028	-0.04	-0.056				0.07	0.178	-0.053	0.036	-0.035	-0.015	0.081	-0.053	-0.033	0.063	-0.117	-0.103	0.076	0.049	-0.083	0.029	-0.023	-0.041	0.062	0.013	0.028	-0.028	0.039	0.039
ENSG00000225067.4	RPL23AP2	0.152	0.176	0.141	-0.009	0.025	0.046				0.203	0.096	0.008	-0.033	0.022	-0.003	0.412	0.415	0.379	0.037	-0.054	-0.006	-0.152	0.009	0.258	-0.068	0.034	-0.002	0.21	0.198	0.203	-0.09	-0.034	-0.062	0.216	0.236	0.176	0.185	0.178	0.112	-0.059	0.027	-0.057	-0.073	-0.062	-0.039
ENSG00000225069.3	RP5-1025A1.2	-0.032	0.015	0.02	0	-0.023	-0.082										-0.047	0.053	0.062	0.067	0.036	0.013	-0.28	0.147	-0.347	0.002	-0.016	0.051	-0.053	-0.038	0.018	0.046	-0.009	0.043	-0.062	-0.054	0.032	-0.013	0.041	0.074	-0.039	-0.02	0.064	-0.022	0.051	-0.034
ENSG00000225071.1	GS1-184P14.2	0.094	0.082	0.099	-0.004	-0.041	0.062										0.034	0.09	0.077	0.015	-0.005	0.082	0.012	0.125	0.002	0.055	0.112	-0.095	0.122	0.189	0.154	-0.024	0.044	0.054	0.269	0.282	0.27	-0.011	0.016	0.074	0.031	-0.037	0.07	0.031	0.002	-0.001
ENSG00000225072.1	OR7E116P	0.287	0.275	0.086	0.251	0.211	-0.015				0.119	0.179	0.019	0.092	0.107	0.074	0.012	0.011	0.114	-0.028	-0.035	-0.013	0.119	-0.014	-0.024	0.005	0.028	-0.003	0.035	0.083	0.031	-0.008	-0.025	-0.03	0.182	0.127	0.094	0.146	0.087	0.062	-0.08	0.085	-0.088	0.027	0.02	-0.019
ENSG00000225075.1	RP11-426L16.3	0.206	0.244	0.229	-0.085	-0.087	-0.025										0.181	0.187	0.179	0.016	0.188	0.084	0.033	0.007	0.033	0.06	0.061	-0.018	0.268	0.179	0.247	-0.069	-0.011	-0.023	0.36	0.344	0.312	0.03	-0.091	0.041	0.094	0.078	-0.011	0.127	0.085	0.036
ENSG00000225076.1	WWC3-AS1	-0.024	0.085	-0.041	-0.015	-0.05	0.075				0.017	-0.03	-0.146	0.018	0.061	-0.016	-0.001	0.105	-0.002	-0.074	-0.154	0.021	-0.175	-0.189	-0.145	-0.054	0.033	-0.088	-0.046	0.067	-0.035	0.074	0.061	0.057	0.032	0.086	-0.034	0.018	-0.028	-0.014	0.067	-0.133	0.004	0.127	-0.039	0.108
ENSG00000225077.3	LINC00337	0.357	0.353	0.271	0.282	0.286	0.237										0.097	0.119	0.051	-0.103	-0.15	0.006	0.008	-0.058	-0.002	-0.004	0.056	0.037	0.123	0.071	-0.051	0.041	0.048	-0.006	0.227	0.202	0.182	0.214	0.191	0.085	0.344	0.364	0.278	0.43	0.396	0.257
ENSG00000225078.2	RP11-123N4.4	0.065	0.111	0.084	-0.04	0.06	0.083										-0.01	-0.077	-0.014	0.068	-0.017	-0.033	-0.026	-0.026	-0.084	0.056	0.021	-0.035	-0.017	0.086	-0.063	-0.016	-0.014	0.058	0.036	0.116	-0.032	0.152	-0.028	-0.045	0.095	-0.004	0.088	-0.207	-0.001	-0.034
ENSG00000225079.2	FTH1P22	0.575	0.577	0.583	0.571	0.612	0.638				0.626	0.652	0.618	0.435	0.475	0.438	0.401	0.385	0.294	0.241	0.22	0.16	0.052	0.006	0.029	-0.018	-0.01	-0.03	0.296	0.358	0.386	0.161	0.207	0.231	0.497	0.516	0.516	0.509	0.456	0.536	0.316	0.159	0.142	0.333	0.066	0.201
ENSG00000225080.1	PFN1P4	0.113	0.173	0.102	0.079	0.193	0.007				0.058	0.096	-0.148	0.153	0.137	0.012	0.117	0.172	0.109	0.11	0.127	-0.038	-0.31	-0.21	0.114	-0.005	0.043	0.008	0.03	0.167	0.019	0.021	0.177	-0.019	0.109	0.082	0.099	0.214	0.094	0.089	-0.074	-0.121	0	-0.016	0.041	0.011
ENSG00000225082.2	DAP3P1	0.117	0.097	0.113	-0.014	0.058	0.066				0.035	0.208	-0.078	0.094	0.117	0.036	0.076	0.027	-0.049	-0.031	-0.096	-0.051	0.201	0.156	0.076	0.029	0.02	0.077	0.138	-0.001	-0.02	0.033	-0.015	0.024	0.006	0.06	0.006	-0.024	0.042	-0.005	0.08	0.097	-0.048	0.085	0.001	0.067
ENSG00000225083.2	GRTP1-AS1	0.184	0.214	0.209	0.328	0.404	0.156				0.193	0.12	0.004	0.091	0.099	0.044	0.144	0.167	0.073	0.113	0.177	0.018	-0.098	0.146	0.069	0.066	-0.083	-0.038	0.168	0.118	-0.008	0.13	0.05	0.116	0.201	0.184	0.076	-0.061	0.076	0.039	0.002	0.096	0.051	-0.009	0.005	0.097
ENSG00000225084.1	AL450226.2	0.014	0.03	0.054	-0.05	0.002	0.023										-0.015	0.012	0.016	-0.025	0.058	-0.045	0.014	-0.211	0.174	-0.054	0.155	0.076	0.064	-0.064	0.049	0.077	0.008	0.014	-0.057	-0.012	-0.116	0.038	0.056	0.111	0.115	0.043	0.125	0.084	0.071	0.022
ENSG00000225085.1	RP11-15B24.1	-0.023	0.064	0.03	-0.016	0.1	-0.024										-0.13	0.058	-0.018				0.037	0.102	-0.101	0.021	-0.006	-0.004	-0.046	-0.063	0	-0.015	-0.061	0.045	-0.123	-0.02	0.151	-0.045	-0.022	0.017				0.058	-0.011	0.002
ENSG00000225087.2	RP4-660H19.1	0.083	0.083	0.013	0.14	-0.037	0.136										0.041	0.104	-0.015	-0.042	-0.024	0.004	-0.184	0.229	0.018	0.01	0.023	0.007	0.203	0.232	0.176	0.24	0.269	0.225	0.215	0.223	0.147	0.206	0.255	0.182	0.094	0.175	-0.015	0.261	0.254	0.079
ENSG00000225091.3	SNORA71A										0.028	0.024	0.048	-0.042	0.008	0.033
ENSG00000225092.2	RP11-405O10.2	0.099	0.181	0.108	0.244	0.157	0.035										-0.012	-0.04	0.019	0.043	0.056	0.02	0.123	0.267	0.163	-0.019	-0.082	0.051	0.05	0.028	-0.005	-0.009	-0.035	0.01	-0.058	-0.02	0.027	-0.035	0	-0.04	0.034	0.011	0.029	0.017	-0.073	0.044
ENSG00000225093.1	RPL3P7	0.154	0.159	0.131	0.024	0.08	-0.147				0.128	-0.027	-0.103	0.01	-0.048	-0.059	0.5	0.487	0.527	-0.002	0.02	0.099	-0.171	0.015	0.084	0.031	0.039	-0.046	-0.022	0.132	0.033	-0.07	-0.011	-0.105	0.12	0.152	0.142	-0.061	0.037	0.081	0.182	0.122	0.123	-0.061	-0.126	-0.021
ENSG00000225094.3	SETP20	0.194	0.145	0.157	0.09	0.103	-0.03				0.07	0.173	0.039	0.074	0.128	0.097	0.103	0.127	0.087	-0.045	0.099	0.065	-0.179	-0.014	0.019	0.01	0.042	-0.024	0.087	0.004	-0.048	-0.038	-0.002	-0.01	0.244	0.255	0.023	0.1	0.09	0.074	0.047	-0.025	0.003	0.025	0.037	0.004
ENSG00000225096.3	XXbac-BPG55C20.7	0.36	0.396	0.225	0.318	0.3	0.085										-0.003	-0.06	-0.004	0.017	0.025	-0.008	0.09	0.043	0.023	0.01	-0.099	0.004	0.162	0.058	0.139	0.083	0.084	0.105	0.244	0.271	0.094	0.119	0.096	0.193	-0.015	-0.052	-0.036	-0.043	0.028	0.033
ENSG00000225098.1	BCRP1	0.001	0.083	0.013	0.094	0.055	0.011				-0.043	0.019	-0.002	-0.008	-0.073	0.015	0.011	-0.025	0.02	0.055	0.046	-0.023	-0.013	-0.194	-0.192	0.026	0.001	-0.105	-0.038	0.002	0.007	-0.03	0.019	-0.111	0.102	-0.038	0.075	0.023	-0.034	0.026	0.065	0.193	-0.017	0.074	0.049	0.044
ENSG00000225099.1	ATP6V1E1P1	0.033	0.056	0.011	-0.005	-0.073	0.064				0.036	0.101	0.16	0.015	0.009	0.076	0.436	0.423	0.397	0.083	0.102	0.07	0.148	0.006	-0.037	-0.032	-0.047	0.072	0.058	0.064	0.011	0.051	0.039	0.024	0.013	0.054	0.016	0.096	0.044	0.033	0.032	0.062	0.081	0.023	-0.023	0.017
ENSG00000225100.2	RP11-479O17.7	-0.03	0.016	0.012	0.022	-0.097	-0.006										0.048	-0.076	-0.096				0	-0.022	0.029	0.056	0.012	0.03	0.118	-0.003	0.068	-0.115	0.045	-0.063	0.024	0.06	0.068	0.054	0.104	-0.037	0.097	0.131	-0.05	0.077	-0.007	0.034
ENSG00000225101.6	OR52K3P	0.132	0.126	0.145	0.123	0.198	0.12				0.115	0.131	0.129	0.143	0.136	0.076	0.175	0.168	0.077	0.045	0	0.058	0.173	0.153	0.228	0.082	-0.027	0.047	0.18	0.261	0.065	-0.058	-0.002	-0.049	0.102	0.118	0.092	0.075	0.097	0.073	0.13	0.203	0.037	0.114	0.041	0.039
ENSG00000225102.2	RP11-456H18.1	0.018	-0.024	0.014	-0.037	0.043	0.039										-0.02	0.016	0.015				-0.424	0.191	0.472	0.019	-0.044	0.024	0.096	0.097	0.101	0.043	0.069	0.041	0.031	-0.021	0.033	0.062	-0.03	-0.011	-0.021	0.034	-0.07	0.004	0.036	-0.021
ENSG00000225105.2	LINC01076	0.011	0.073	0.039	0.08	-0.065	0.034							-0.072	0.046	-0.018	-0.113	-0.021	-0.154	-0.101	-0.016	0.015	-0.156	-0.107	0.028	-0.005	0.074	-0.042	-0.036	0.134	0.029	-0.022	-0.01	-0.068	0.041	-0.023	0.074	0.099	0.062	0.074	-0.199	-0.106	0.119	-0.049	-0.036	-0.001
ENSG00000225106.1	RP11-429E11.2	0.269	0.258	0.178	0.398	0.296	0.138										0.089	0.093	0.055	0.1	0.115	0.035	0.097	-0.085	-0.002	0.005	-0.023	0.03	0.2	0.162	0.032	-0.067	0.013	-0.024	0.055	0.116	0.006	0.073	0.093	0.11	0.12	-0.048	-0.038	0.019	-0.021	0.041
ENSG00000225107.1	AC092484.1	0.306	0.343	0.279	0.332	0.358	0.444										0.178	0.103	0.003	0.03	-0.032	0.016	0.019	0.054	-0.027	0.009	-0.067	-0.05	0.165	0.112	0.026	0.009	0.028	-0.039	0.172	0.177	0.112	-0.023	-0.12	0.011	0.203	0.201	0.017	0.149	0.018	0.084
ENSG00000225108.1	ZBTB45P1	-0.03	0.005	-0.039	-0.113	0.005	-0.004				-0.01	-0.097	0.051	-0.003	-0.03	0.061	0.01	0.102	-0.061	-0.03	0.048	-0.04	0.16	-0.071	0.086	-0.016	0.021	-0.042	0.052	0.042	-0.022	-0.019	0.052	0.069	0.004	0.045	-0.058	-0.003	0.046	-0.02	-0.044	0.014	-0.01	-0.014	-0.033	-0.01
ENSG00000225110.3	LL0XNC01-16G2.1	-0.047	-0.075	-0.087	0.006	-0.02	-0.053										-0.028	0.032	-0.043	-0.024	-0.026	-0.005	0.106	-0.045	0.125	0.037	-0.042	0.023	0.071	0.043	-0.059	0.047	0.041	-0.005	-0.01	0.045	0.01	0.042	0.033	0.005	0.134	0.118	0.012	0.023	0.025	0.029
ENSG00000225111.1	AC083900.1	0.081	0.084	0.011	0.182	0.051	-0.105										0.21	0.208	0.106	0.285	0.246	0.065	-0.171	0.154	0.015	-0.001	0.127	0.066	0.024	0.061	0.069	0.065	-0.058	0.022	0.237	0.193	0.144	0.048	0.077	0.061	0.185	0.036	0.09	0.14	-0.107	0.125
ENSG00000225112.1	RP11-295P9.6	0.016	0.052	0.045	0.07	0.06	-0.051										-0.02	-0.069	0.012	-0.052	-0.024	-0.047	-0.044	-0.14	-0.354	-0.053	-0.094	-0.077	-0.148	0.087	-0.034	-0.022	-0.007	0.076	0.059	0.042	0.032	-0.002	-0.032	0.041	0.074	0.018	0.051	-0.018	0.052	-0.007
ENSG00000225113.1	RP5-1160K1.3
ENSG00000225116.1	RP11-137F15.1	-0.013	0.015	-0.023	-0.037	0.061	-0.103										0.03	0.085	0.043	-0.101	-0.035	-0.016	0.092	0.222	0.072	-0.045	0.022	-0.03	-0.029	0.063	0.049	-0.033	0.023	0.002	0.019	0.095	-0.062	-0.012	0.035	-0.012	-0.032	0	0.057	-0.017	0.013	-0.034
ENSG00000225117.2	ARSDP1	-0.007	-0.022	0.022	-0.019	-0.117	0.025				0.132	0.017	0.058	-0.111	0.003	0.132	0.129	0.108	0.068	0.104	0.112	0.028	0.122	0.251	-0.057	0.086	-0.068	0.009	-0.01	0.018	0.015	-0.045	-0.015	0.037	-0.06	0.034	-0.007	0.017	-0.06	0.018	0.054	0.008	0.084	0.041	-0.013	0.075
ENSG00000225118.1	RP11-477L16.2	-0.013	0.02	0.035	0.015	-0.03	0.036										0.042	0.012	0.035	-0.036	0.003	0.071				-0.021	0.08	0.058	0.041	-0.032	-0.095	0.037	0.041	0.004	-0.047	0.045	-0.08	0.046	0.036	0.066	0.121	0.077	-0.061	-0.044	-0.073	-0.046
ENSG00000225121.2	EEF1B2P5	-0.027	0.023	-0.034										0.05	-0.003	-0.002	0.12	0.063	-0.022				-0.039	0.003	0.114	-0.008	0.012	0.003	-0.038	0.061	0.155	0.028	-0.009	0.054	-0.016	0.064	-0.033	-0.01	0.062	0.012	-0.123	-0.014	0.014	-0.028	-0.009	-0.005
ENSG00000225122.1	RP11-408E1.1	-0.014	0.047	-0.016													0.028	0.034	-0.138				0.106	-0.259	-0.096	-0.012	-0.001	-0.033	0.119	0.094	0.002	-0.044	0.064	0.009	0	0.011	0.119	-0.022	0.058	0.051	-0.024	0.035	0.104	0.07	0.086	-0.039
ENSG00000225123.2	RP11-255A11.4	0.026	-0.032	-0.01	-0.056	0.015	0.097										0.061	0.003	0.06	0.05	-0.045	0.013	-0.07	0.21	0.12	0.022	0.027	-0.003	0.061	-0.051	-0.024	0.042	0	-0.012	0.152	0.067	0.121	0.087	-0.021	0.065	-0.017	0.018	0.136	-0.07	0.037	-0.056
ENSG00000225124.1	AC023271.2	0.012	-0.064	0.003	0.003	0.076	-0.005										0.067	-0.011	0.065	-0.086	-0.182	-0.079	-0.085	0.042	0.1	-0.07	0.066	-0.006	0.029	0.039	-0.034	-0.018	0.037	0.047	0.02	0.01	0.021	-0.009	-0.029	-0.066	-0.06	-0.033	0.072	-0.028	0.016	-0.007
ENSG00000225125.2	RANP4	0.342	0.332	0.281	0.269	0.295	0.144				0.157	0.195	0.108	0.136	0.161	0.119	0.105	0.104	0.129	0.04	0.079	0.186	-0.042	0.089	-0.216	-0.072	-0.037	0.077	0.061	0.116	-0.007	-0.035	-0.014	0.004	0.225	0.209	0.075	0.207	0.146	0.17	0.15	0.151	0.078	0.234	0.12	0.064
ENSG00000225126.1	RP4-549F15.1	0.251	0.227	0.235	0.211	0.266	0.096										0.139	0.025	-0.019	-0.023	-0.126	0.039	0.032	-0.019	0.018	-0.036	-0.084	0.045	0.077	0.12	0.006	0.09	0.106	-0.042	0.103	0.091	0.068	0.013	0.153	-0.049	0.055	-0.013	-0.063	-0.068	0.019	-0.014
ENSG00000225127.3	LINC00237	0.089	0.031	-0.04	-0.071	0.093	-0.082				0.124	-0.104	0.109	-0.002	0.097	0.036	0.024	-0.057	0.033	0.005	-0.126	0.008	-0.109	0.204	0.151	0.037	0.057	0.066	0.203	0.178	0.059	0.079	-0.034	0.098	0.226	0.218	0.104	0.275	0.174	0.099	0.12	0.035	-0.2	0.054	0.072	-0.051
ENSG00000225128.1	LINC00972	0.002	0.073	-0.011	-0.029	-0.005	-0.014				0.007	-0.029	-0.074	-0.076	-0.043	0.014	0.037	0.027	-0.073	0.03	0.032	-0.015	-0.214	0.032	0.076	0.069	0.047	-0.052	0.062	-0.031	0.002	-0.01	0.025	-0.038	-0.019	-0.04	0.015	0.002	-0.003	-0.082	-0.05	0.05	-0.06	-0.066	0.119	0.036
ENSG00000225129.1	RP4-614C15.2	0.267	0.248	0.199	0.104	0.209	0.062										-0.038	-0.033	-0.028	-0.005	-0.023	0.028	0.087	-0.097	0.037	-0.1	0.044	-0.014	0.028	-0.123	-0.06	0.111	0.019	-0.059	0.088	0.043	0.059	0.032	-0.005	0.024	0.103	-0.094	-0.073	0.002	-0.065	-0.008
ENSG00000225131.2	PSME2P2	0.3	0.324	0.336	0.343	0.318	0.35				0.371	0.462	0.367	0.34	0.376	0.298	0.566	0.572	0.578	0.102	0.116	0.435	0.081	0.039	0.113	-0.068	-0.021	0.016	0.322	0.334	0.255	0.128	0.13	0.175	0.382	0.402	0.369	0.339	0.267	0.273	0.139	0.035	0.119	0.197	0.143	0.11
ENSG00000225133.1	MORF4L1P4	-0.003	-0.07	0.002	0.007	-0.049	0.057				0.014	-0.028	0.053	0.043	0.046	-0.015	0.075	-0.053	0.044	0.003	-0.059	0.061	0.113	-0.08	-0.175	0.086	-0.049	-0.041	-0.04	-0.105	0.029	-0.005	-0.002	-0.062	0.01	0.046	0.063	0.085	0.03	0.012	0.092	0.03	0.043	0.07	-0.1	0.026
ENSG00000225136.1	PGBD4P5	-0.006	0.003	-0.018	-0.043	0.038	0.052							0.034	0.004	0.016	0.096	-0.087	-0.117	-0.024	-0.004	-0.052	-0.211	0.016	-0.496	0.073	-0.032	0.005	-0.041	-0.116	0.071	-0.001	-0.052	0.046	-0.05	-0.039	-0.008	-0.086	0.064	-0.016	-0.167	-0.053	-0.029	-0.144	-0.02	-0.01
ENSG00000225137.1	DYNC1I2P1	0.105	0.159	0.125	0.106	0.028	-0.036				0.161	-0.014	0.016	0.017	0.098	0.04	0.113	0.11	0.082	0.037	0.058	-0.01	0.034	-0.258	-0.016	0.061	0.01	-0.157	0.156	0.228	0.118	0.179	0.216	0.052	0.021	0.06	0.057	-0.06	-0.016	0.08	0.012	-0.036	0	0.022	-0.028	0.061
ENSG00000225138.8	CTD-2228K2.7	0.185	0.188	0.178	0.054	0.098	0.1										0.269	0.285	0.326	0.039	0.074	0.1	0.007	-0.233	0.131	-0.09	-0.137	-0.068	0.213	0.186	0.188	-0.041	0.025	-0.052	0.418	0.412	0.385	0.155	0.159	0.248	0.28	0.21	0.325	0.052	0.026	-0.068
ENSG00000225140.1	RP11-809C18.3	0.031	0.041	0.032	0.049	-0.047	0.059										-0.002	-0.034	-0.059	0.059	0.076	-0.018	-0.129	0.029	0.158	0.154	-0.023	0.132	0.042	0.087	0.116	0.001	0.071	0.044	0.125	0.123	0.046	0.052	-0.051	-0.093	0.028	0.185	0.07	0.077	0.005	-0.03
ENSG00000225142.2	RP11-490K7.1	0.09	-0.002	0.123	0.026	0.053	0.132										0.114	0.157	0.149	0.062	0.017	-0.019	-0.091	-0.06	-0.096	-0.03	0.015	0.011	0.121	0.114	0.074	-0.093	-0.033	-0.009	0.041	0.008	0.055	-0.032	0.026	-0.054	-0.045	0.086	-0.091	0.031	-0.019	0.05
ENSG00000225144.2	AC018643.4	0.046	0.015	-0.036	-0.01	0.018	0.047										-0.003	-0.006	-0.17	-0.006	0.063	-0.008	-0.15	-0.068	-0.014	0.029	-0.012	0.003	-0.104	-0.042	-0.076	-0.053	0.065	-0.016	-0.031	-0.033	0.033	-0.001	-0.014	0.08	0.036	0.058	-0.037	-0.017	-0.038	0.032
ENSG00000225146.1	AC073957.15	0.062	0.096	0.045	-0.026	-0.007	0.041										0.082	0.051	0.009	-0.083	0.036	-0.079	0.085	-0.265	0.106	-0.049	0.047	-0.072	0.232	0.209	0.216	0.261	0.243	0.192	0.188	0.201	0.152	0.205	0.081	0.187	0.091	-0.001	0.002	0.163	0.051	-0.067
ENSG00000225147.1	RPS12P10	0.033	-0.056	-0.035	-0.019	0.098	0.008				-0.01	0.024	-0.033	-0.041	0.046	-0.019	0.003	0.01	0.021	-0.003	0.029	0.049	0.157	-0.03	-0.106	0.009	-0.025	0.01	0.004	0.07	0.054	0.038	0.02	0.039	0.007	0.018	0.028	0.018	-0.007	0.011	0.133	0.126	-0.055	0.029	-0.001	0.013
ENSG00000225148.1	RP5-899B16.2	-0.081	-0.002	0.061	-0.001	-0.019	-0.016										-0.025	0.057	-0.06	0.009	0.011	0.052	0.201	0.167	0.06	-0.028	-0.009	-0.036	0.039	0.062	-0.002	-0.159	0.091	0.015	-0.03	0.006	-0.014	-0.004	-0.044	0.062	0.043	-0.144	-0.098	-0.031	0.001	-0.017
ENSG00000225151.10	GOLGA2P7	0.269	0.283	0.183	0.11	0.068	0.137	0.075	0.138	0.039	-0.049	-0.156	0.083	0.241	0.184	0.181	0.128	0.18	0.053	-0.047	-0.171	0.003	0.133	0.189	0.108	0.025	0.054	0.116	0.087	0.141	0.021	0.011	0.081	-0.014	0.176	0.157	0.115	0.289	0.108	0.114	0.094	-0.04	0.067	0.071	0.083	-0.076
ENSG00000225152.1	RP11-338O1.2	0.054	0.006	0.014	0.049	0.074	0.011										0.165	-0.125	-0.002	-0.089	0.028	-0.073	0.211	-0.159	0.003	-0.03	-0.08	-0.015	0.048	0.004	0.054	0.063	-0.008	0.009	0.082	0.089	0.089	0.045	-0.064	0.04	0.076	0.057	0.069	-0.008	0.059	-0.058
ENSG00000225154.2	RP11-184J23.2	0.309	0.311	0.279	0.335	0.355	0.235										-0.096	-0.053	0.066	-0.099	0.071	0.04	0.068	0.074	0.083	-0.011	-0.019	0.003	0.1	-0.012	-0.021	0.033	-0.045	0.017	0.014	-0.055	0.018	0.057	0.007	0.015	0.106	0.079	0.055	0.209	0.017	0.081
ENSG00000225155.4	TOMM22P5	-0.021	0.023	-0.007	-0.091	-0.063	-0.042				-0.009	0.109	-0.034	-0.022	0.026	-0.076	0.264	0.239	0.188	-0.039	-0.09	-0.098	0.092	0.038	0.002	0.011	0.019	0.049	0.018	-0.068	-0.099	-0.002	0.062	0.011	0.041	0.051	0.036	0.055	0.04	-0.096	0.084	0.097	0.003	-0.007	-0.038	0.005
ENSG00000225156.2	AC012354.6	0.224	0.27	0.121	0.184	0.136	0.081										0.016	-0.054	0.021	-0.046	0.01	-0.017	-0.113	0.08	-0.082	0.014	0.028	-0.095	0.129	0.154	-0.054	0.055	-0.037	-0.152	0.056	0.14	0.098	0.128	0.104	0.152	0.095	-0.073	-0.109	0.035	-0.056	0.026
ENSG00000225158.2	HSPE1P24	0.029	0.023	0.025	0.04	-0.007	0.119				0.039	0.062	0.043	-0.088	-0.002	-0.045	-0.032	-0.101	-0.014	-0.033	0.006	0	0.085	0.205	0.314	0.012	0.056	0.014	0.049	0.035	0.097	-0.026	-0.05	-0.017	0.048	0.048	0.024	0.164	0.07	0.003	-0.04	0.115	-0.043	-0.007	-0.051	0.008
ENSG00000225159.1	NPM1P39	0.157	0.143	0.077	0.215	0.279	0.116				0.152	0.193	-0.02	0.133	0.068	0.05	0.094	0.081	0.067	-0.041	-0.022	0.02	-0.18	0.046	0.181	-0.032	0.062	0.012	0.094	0.092	0.082	-0.068	-0.091	-0.038	0.134	0.197	0.188	-0.041	-0.035	0.067	0.048	0.009	0.08	0.089	0.068	0.057
ENSG00000225163.4	LINC00618	0.261	0.12	0.136	0.157	0.16	0.082										0.283	0.276	0.188	0.17	0.176	0.113	0.041	-0.199	-0.091	0.017	-0.033	-0.003	0.131	0.18	0.097	0.125	0.059	0.032	0.234	0.237	0.164	0.269	0.193	0.129	0.219	0.173	0.117	0.29	0.128	0.142
ENSG00000225165.3	CTD-2538A21.1	0.059	0.026	0.03	0.101	0.009	0.052										0.367	0.347	0.182	-0.089	-0.06	-0.055	-0.232	0.017	-0.065	-0.022	0.038	0	-0.02	0.082	0.053	0.068	0.09	0.003	0.035	0.039	-0.021	0.055	0.067	0.01	0.033	0.106	0.013	0.142	0.106	-0.024
ENSG00000225166.2	AC012462.2	0.124	0.061	0.087	0.125	0.178	-0.127										0.078	0.018	0.095	0.034	0.039	0.029	-0.084	-0.032	0.185	0.011	0.011	-0.033	0.065	0.122	0.099	-0.006	-0.017	-0.053	-0.017	0.098	-0.002	0.044	-0.028	-0.054	0.004	0.119	-0.03	0.055	-0.013	-0.053
ENSG00000225167.1	TXNP2	-0.038	-0.056	0.007										-0.028	0	0.019	0.072	0.002	-0.039	0.08	0.05	0.01				-0.091	0.003	-0.062	0.094	-0.038	-0.109	-0.086	0.007	-0.027	-0.017	-0.003	-0.006	0.025	-0.034	0.031	0.018	0.063	-0.029	-0.067	-0.015	0.017
ENSG00000225169.1	BRI3P1	0.224	0.244	0.09	0.201	0.198	0.27				0.072	-0.017	0.014	-0.007	0.014	0.116	0.331	0.321	0.294	-0.031	-0.058	0.071	0.064	-0.021	-0.196	-0.071	0.005	-0.027	0.082	0.2	0.076	-0.01	0.06	0.033	0.026	0.03	0.158	-0.07	0.024	0.041	0.003	-0.155	0.134	0.045	0.014	-0.006
ENSG00000225170.2	RP5-828K20.1	0.009	0.006	-0.052	-0.084	0.019	-0.094										0.072	0.192	0.094	0.019	0.05	0.008	0.105	0.106	0.059	0.04	-0.005	0.019	-0.011	0.07	-0.015	-0.051	0.015	0.001	0.055	0.087	-0.03	0.059	0.017	0.042	0.031	-0.074	0.118	-0.093	0.005	0.045
ENSG00000225171.2	DUTP6	0.31	0.34	0.274	-0.086	0.051	-0.018				-0.12	-0.107	-0.015	-0.046	-0.061	-0.075	0.363	0.368	0.406	0.225	0.187	0.071	-0.126	0.082	0.266	-0.115	-0.041	0.016	0.265	0.243	0.19	0.171	0.186	0.062	0.308	0.34	0.28	0.099	0.036	0.027	0.146	0.168	0.145	0.234	0.048	0.164
ENSG00000225172.6	RP11-16L9.2	0.058	0.046	0.036	-0.008	-0.014	-0.023										-0.005	0.003	0.001	-0.033	-0.017	0.012	-0.099	0.05	-0.179	0.062	-0.047	-0.012	0.053	0.043	-0.009	-0.02	-0.084	0.043	0.022	0.084	-0.045	0.094	-0.059	-0.071	-0.149	0.018	0.062	0.035	-0.089	-0.015
ENSG00000225173.1	XXbac-BPG308K3.5	0.109	0.102	0.04	0.116	0.086	-0.005										0.155	0.154	0.157	0.042	0.067	0.03	-0.038	-0.031	-0.111	-0.018	0.033	-0.005	0.203	0.113	0.068	0.056	0.066	-0.036	0.187	0.165	0.135	0.307	0.221	0.254	-0.167	-0.056	0.011	-0.003	-0.031	0.023
ENSG00000225174.2	OSTM1-AS1	0.087	0.049	-0.033	0.061	0.031	-0.05				0.096	0.084	0.032	0.033	0.096	0.018	0.03	0.033	0.062	-0.017	-0.078	-0.125	0.123	-0.082	0.109	0.007	-0.038	0.08	-0.036	0.055	0.063	-0.019	0.07	0.014	0.082	0.022	-0.01	0.118	-0.087	-0.012	0.113	-0.05	0.034	-0.005	-0.008	0.056
ENSG00000225175.1	RP11-795A2.2	0.038	0.039	-0.043	0.038	0.027	0.022										-0.02	-0.005	0.059				-0.02	0.053	-0.036	-0.005	0.003	0.002	0.059	-0.079	-0.011	-0.012	-0.033	0.002	0.044	-0.016	0.073	0.016	-0.064	0.035	0.047	-0.119	-0.033	-0.021	-0.003	-0.021
ENSG00000225176.2	ATP5LP4	-0.047	-0.053	-0.036	-0.063	-0.259	0.129										0.407	0.385	0.391	0.16	0.162	-0.028	-0.069	-0.088	-0.16	0.046	0.056	-0.051	-0.07	-0.04	0.055	-0.018	-0.055	-0.05	-0.01	0.064	-0.035	0.011	-0.028	0.039	0.057	0.053	0.029	-0.083	0.025	-0.042
ENSG00000225177.6	RP11-390P2.4	0.557	0.558	0.512	0.436	0.384	0.338										0.416	0.385	0.378	0.334	0.324	0.224	-0.093	0.03	0	-0.111	-0.079	-0.057	0.269	0.248	0.209	0.172	0.179	0.164	0.412	0.388	0.377	0.294	0.325	0.299	0.098	0.123	0.076	0.091	-0.011	-0.008
ENSG00000225178.5		0.166	0.211	0.149	0.089	0.08	0.11										0.017	0.054	0.017	-0.02	-0.119	0.197	-0.065	0.093	0.226	-0.183	0.075	0.024	0.143	0.113	0.099	-0.073	-0.07	-0.011	0.339	0.316	0.269	0.015	0.019	-0.039	0.075	-0.017	0.145	0.005	0.021	-0.009
ENSG00000225179.2	LINC00457	0.094	0.119	0.004	0.254	0.28	0.02				0.058	0.002	-0.01	0.116	0.036	0.068	-0.037	0.028	0.076	0.004	0.036	0.048	-0.128	-0.067	0.009	0.013	0.066	0.02	0.109	0.08	0.03	-0.039	0.072	-0.011	-0.043	0.016	-0.048	-0.023	0.012	-0.108	-0.033	0.116	-0.02	0.019	0.02	0
ENSG00000225180.8	AATK-AS1	0.131	0.037	-0.007	0.208	0.179	0.079										-0.085	0	-0.04	0.019	-0.049	0.051	0.043	-0.106	-0.14	-0.027	0.003	-0.04	0.133	0.105	-0.059	-0.004	0.011	0.018	-0.008	0.039	-0.002	0.152	0.022	0.031	-0.094	-0.01	-0.03	0.04	0.055	-0.003
ENSG00000225181.1	RP11-388K2.1	0.009	-0.055	0.023	-0.046	0.047	0.07										0.068	0.116	-0.002	0.038	0.04	0.054	0.182	-0.165	0.047	-0.055	-0.032	-0.01	-0.016	-0.153	-0.095	0.001	0.018	-0.036	0.006	0.063	-0.041	0.099	-0.03	0.092	0.093	0.031	-0.102	0.195	0.009	0.05
ENSG00000225182.1	AC092601.1	0.028	0.023	0.008													0.031	0.19	-0.117				0.183	-0.335	-0.096	-0.034	0.028	-0.082	0.137	-0.033	-0.023	-0.063	0.002	-0.006	0.143	0.059	-0.041	0.038	-0.018	0.021	-0.283	0.019	-0.066	-0.038	0.06	-0.039
ENSG00000225183.1	RP4-758J24.4	0.055	-0.021	0.061	-0.058	-0.084	0.038										0.017	-0.07	0.06	0.005	0.135	0.017	0.069	0.066	0.153	0.043	-0.043	-0.026	0.105	0.054	0.025	0.041	-0.031	-0.008	0.057	-0.05	-0.006	0	-0.02	-0.046	0.01	0.066	0.021	-0.052	0.015	0.017
ENSG00000225185.3	RP11-481K9.4	0.022	0.045	-0.042	0.051	0.06	0.009										-0.013	0.072	0.032	0.072	0.024	0.047	0.145	0.113	0.073	-0.022	-0.061	0.008	0.191	0.186	-0.031	-0.041	-0.106	0.014	0.072	0.009	0.024	0.015	-0.037	0.017	-0.037	-0.027	0.068	-0.103	0.023	-0.01
ENSG00000225187.1	AC073283.7	0.19	0.242	0.115	0.149	0.209	0.036										0.144	0.126	0.121	0.156	0.182	0.149	-0.114	-0.172	0.202	-0.014	-0.005	0.008	-0.066	0.054	-0.075	0.008	-0.065	0.015	0.112	0.226	0.099	0.056	0.071	-0.044	0.012	0.007	-0.039	0.031	0.018	-0.043
ENSG00000225189.1	REREP1Y	0.056	0.034	0.055	0.077	-0.068	-0.035																-0.006	0.139	-0.348	0.026	0.044	-0.073				-0.092	0.034	-0.07	-0.036	-0.038	-0.024	-0.084	0.014	0.036				0.064	-0.016	0.025
ENSG00000225190.11	PLEKHM1	0.356	0.336	0.333	0.104	0.253	0.158	0.059	0.108	0.028	0.044	0.108	0.082	0.206	0.178	0.239	0.148	0.076	0.134	0.032	-0.049	-0.046	0.201	-0.153	0.035	0.139	-0.135	-0.118	0.354	0.409	0.302	0.201	0.206	0.238	0.34	0.332	0.279	0.302	0.208	-0.002	0.316	0.281	0.236	0.304	0.157	0.089
ENSG00000225191.1	RP11-97C18.1	0.031	0.03	-0.006	0.025	-0.026	0.015										-0.026	-0.047	-0.031	-0.011	-0.081	-0.022	-0.096	0.007	-0.04	-0.049	0.048	0.062	-0.091	0.087	-0.007	0.027	-0.01	0.033	-0.001	0.024	0.011	-0.045	-0.032	0.045	-0.054	-0.002	0.126	0.001	-0.015	-0.125
ENSG00000225192.1	ZNF33BP1	0.089	0.111	0.032	0.102	0.188	-0.01				0.076	0.075	-0.048	0.032	-0.001	-0.038	0.033	-0.024	-0.01	0.044	0.076	-0.056	0.071	-0.037	-0.154	-0.052	-0.034	-0.058	0.029	0	0.058	-0.043	-0.005	0.015	0.122	0.054	0.075	0.017	-0.012	-0.015	-0.033	0.03	0.103	0.106	-0.01	0.023
ENSG00000225193.5	RPS12P26	0.141	0.18	0.216	0.088	0.064	0.025				0.002	0.083	0.105	0.06	-0.012	-0.043	0.216	0.191	0.213	-0.071	-0.126	-0.178	0.059	0.083	-0.165	-0.021	-0.024	-0.071	0.047	0.05	0.113	0.037	0.03	0.097	0.306	0.256	0.247	0.36	0.295	0.246	0.035	0.076	0.072	0.028	-0.032	0.016
ENSG00000225194.3	LINC00092	0.497	0.482	0.366	0.456	0.351	0.143				0.192	0.201	0.189	0.238	0.197	0.143	0.078	0.149	0.011	-0.047	0.05	0.053	0.048	-0.157	-0.011	-0.048	0.073	0.056	0.278	0.356	0.148	0.032	-0.046	-0.001	0.29	0.264	0.234	0.27	0.226	0.224	0.239	0.253	0.111	0.223	0.226	0.137
ENSG00000225195.2	RP11-338E21.2	0.053	0.078	0.023	0.044	-0.044	0.035										0.175	0.245	0.074	0.014	-0.08	-0.077	-0.073	0.25	-0.008	0.027	-0.005	-0.02	0.02	-0.033	0.036	0.071	-0.017	-0.012	0.068	0.072	0.054	0.143	0.155	0.001	0.076	0.079	-0.035	0.065	0.089	0.061
ENSG00000225196.2	RP5-1118D24.2	-0.032	0.018	-0.017	0.054	-0.063	0.018										-0.036	-0.039	-0.109	0.06	0.015	-0.095	-0.246	0.008	0.119	-0.018	0.101	-0.016	-0.047	-0.03	0.019	-0.001	0.055	0.065	0.04	0.063	0.011	-0.102	0.015	0.048	0.063	-0.14	0.066	-0.034	0.027	0.054
ENSG00000225198.1	SSXP3	-0.055	-0.008	0.021													0.009	-0.048	0.035	0.129	0.074	0.05	-0.096	-0.204	-0.042	-0.025	-0.065	-0.069	-0.028	0.044	-0.017	0.025	-0.017	0.04	0.004	0.042	-0.02	0.055	0.041	-0.021	-0.085	0.031	0.002	0.055	0.029	0.043
ENSG00000225200.2	AB019441.29	0.335	0.389	0.379	0.049	0.023	0.081										0.391	0.423	0.424	-0.05	-0.205	0.019	-0.113	0.108	-0.032	-0.115	0.123	-0.038	0.263	0.284	0.224	-0.098	-0.015	-0.162	0.162	0.181	0.049	-0.014	0.047	0.102	-0.115	0.005	0.105	-0.062	-0.1	0.053
ENSG00000225203.2	RP11-182M20.2	0.014	-0.016	0.007	-0.048	-0.004	-0.081										-0.076	-0.033	-0.063	-0.007	0.059	-0.034	-0.061	-0.206	-0.029	-0.008	0.058	0.043	-0.08	-0.019	0.016	0.081	-0.056	-0.036	-0.019	0.028	0.003	0.017	0.037	0.049	-0.1	0.015	0.033	0.017	0.061	-0.092
ENSG00000225205.5	AC093818.1	0.348	0.321	0.313	0.178	0.074	0.028										0.209	0.171	0.219	0.131	0.084	0.048	-0.039	-0.006	0.068	-0.012	0.061	-0.002	0.023	0.158	0.031	-0.05	-0.061	-0.02	0.243	0.251	0.158	0.188	0.128	-0.018	0.238	0.058	0.077	0.072	0.057	0.049
ENSG00000225206.10	MIR137HG	0.145	0.082	0.068	0.091	0.131	-0.077				-0.043	0.018	0.069	0.031	0	-0.012	0.022	0.047	-0.026	-0.04	0.025	0.031	-0.125	0.148	0.01	-0.011	0.006	-0.015	0.027	0.087	0.063	0.001	0.073	-0.033	0.137	0.126	0.121	0.18	0.143	0.168	0.147	0.095	0.02	0.207	0.111	0.011
ENSG00000225208.1	RP11-107I14.2	0.469	0.453	0.468	0.568	0.553	0.534										0.081	-0.042	0	-0.085	0.021	-0.049	-0.148	0.038	0.045	0.029	-0.056	0.035	0.135	-0.023	0.03	-0.018	0.029	0.099	0.098	0.053	-0.016	0.001	0.038	-0.008	-0.061	0.008	-0.024	-0.029	0.078	0.017
ENSG00000225209.2	RP11-358M3.1	-0.043	-0.027	0.001													0.058	-0.031	0.006				-0.085	0.151	0.036	0.002	0.008	0.004	0.092	-0.083	0.099	0.103	-0.025	0.043	-0.007	0.023	-0.03	-0.078	-0.023	0.011	0.023	0.041	-0.123	0.012	0.011	-0.001
ENSG00000225210.10	DUXAP10	0.219	0.241	0.084	0.29	0.282	0.223										0.102	0.14	0.06	0.166	0.08	0.062	0.038	-0.095	-0.197	0.017	0.017	0.026	0.136	0.137	0.095	0.246	0.251	0.131	0.129	0.148	0.094	0.191	0.027	0.063	0.295	0.275	0.121	0.294	0.164	0.135
ENSG00000225212.4	AKR1B1P6	0.025	0.023	-0.024	0.017	0.021	0.021							0.13	-0.017	-0.056	0.047	0.064	0.029	0.016	0.122	0.009	-0.065	0.042	0.057	0.046	0.015	0.048	0.024	-0.025	0.005	0.034	0.071	0.061	0.02	-0.037	-0.042	0.08	0.002	0.076	0.009	-0.098	0.1	0.013	0.001	0.024
ENSG00000225213.2	RP11-197M22.2	0.172	0.161	0.137	-0.031	0.04	0.016										0.093	0	0.004	0.052	0.005	0.071	0.079	0.092	0.185	0.01	0.008	0	0.145	0.099	0.141	0.094	0.084	0.005	0.263	0.226	0.112	0.095	0.06	0.009	-0.006	0.082	0.067	0.174	0.182	0.101
ENSG00000225214.1	AC079790.2	0.008	0.024	0.037	0.059	0.106	-0.09										-0.029	0.075	0.041	0.045	-0.059	0.033	0.059	-0.143	0.184	-0.025	0.142	0.006	0.151	0.106	0.001	0.027	0.039	-0.032	0.048	-0.015	0.011	0.097	0.028	0.054	0.082	0.049	0.024	-0.008	-0.057	-0.052
ENSG00000225215.1	SMARCE1P1	0.003	0.055	0.04	0.074	0.013	-0.027				0.134	0.049	0.073	-0.008	-0.017	-0.004	0.01	0.07	0.031	0.022	-0.052	-0.067	0.031	-0.011	0.187	0.017	0.026	-0.038	0.044	-0.078	0.004	0.018	-0.044	0.023	0.082	0.061	0.066	0.005	0.005	-0.02	0.132	0	-0.167	-0.017	-0.006	-0.031
ENSG00000225216.6	AC007362.3	0.098	0.089	0.014	0.107	0.045	-0.019										0.094	0.071	0.008	0.115	0.023	-0.05	0.024	-0.083	-0.148	0.049	0.075	0.015	0.048	0.057	0.086	-0.092	0.026	0.038	0.203	0.11	0.043	0.103	0.106	0.019	0.058	-0.095	0.079	0.054	-0.029	0.036
ENSG00000225217.1	HSPA7	0.288	0.282	0.304	0.157	0.23	0.242				0.339	0.343	0.373	0.002	0.032	0.055	0.412	0.454	0.405	0.291	0.29	0.38	0.116	0.105	0.24	0.192	0.088	0.107	0.12	0.164	0.156	0.264	0.278	0.266	0.306	0.317	0.348	0.286	0.26	0.223	0.31	0.077	0.069	0.213	0.086	0.004
ENSG00000225218.1	AP001628.6	0.285	0.212	0.221	-0.206	-0.087	-0.125										0.238	0.235	0.231	0.085	0.119	0.075	0.247	0.01	0.048	-0.071	0.021	0.002	0.35	0.32	0.191	0.089	0.092	0.096	0.377	0.385	0.365	0.147	0.144	0.06	0.201	0.045	0.092	0.083	0.012	0.022
ENSG00000225221.1	PLA2G12AP2	-0.021	0.001	-0.009	0.005	0.004	0.023				0.096	-0.001	0.15				0.015	-0.019	-0.032	0.002	0.044	0.031	0.092	0.076	-0.108	-0.076	0.087	0.049	0.012	-0.008	0.071	-0.056	-0.011	-0.031	-0.012	0.075	-0.106	0.063	-0.025	-0.116	0.021	-0.046	0.129	-0.018	-0.007	0.005
ENSG00000225222.2	CHCHD4P5	0.089	0.094	0.075	0.018	0.004	-0.016				-0.086	-0.005	-0.079	0.018	-0.023	0.025	-0.079	0.04	-0.005	-0.066	-0.021	0.105	0.122	-0.065	0.268	0.047	0.035	-0.011	0.016	0.024	-0.07	-0.027	-0.095	0.037	0.027	-0.02	0.053	0.12	0.094	-0.083	0.079	-0.019	-0.018	-0.108	-0.108	-0.098
ENSG00000225224.1	RP4-814D15.2	0.122	0.24	0.101	0.274	0.109	0.072										0.362	0.37	0.376	-0.066	-0.063	-0.05	0.124	0.105	0.099	-0.04	-0.015	-0.104	0.238	0.21	0.019	0.088	0.075	-0.001	0.216	0.254	0.143	0.097	0.04	-0.026	0.064	0.131	0.099	0.194	0.151	0.173
ENSG00000225225.1	ARL2BPP10
ENSG00000225226.2	AC007250.4	-0.038	-0.016	-0.017	-0.03	0.068	-0.087										0.011	-0.024	0.054	0.04	-0.019	0.031	0.195	0.056	-0.038	-0.024	-0.007	0.001	0.149	0.187	0.128	0.129	0.103	0.089	-0.05	-0.038	-0.074	-0.049	-0.053	0.055	0.114	-0.097	-0.043	0.026	0.07	-0.016
ENSG00000225230.1	AC008937.3	0.018	0.066	0.013	0.156	0.015	-0.022										0.048	0.062	0.013	0.002	0.051	-0.083	-0.103	0.165	-0.05	0.012	-0.012	0	0.119	0.15	0.099	0.028	0.026	0.054	0.008	0.074	-0.005	0.038	0.024	0.043	-0.024	0.101	0.049	0.051	0.022	0.023
ENSG00000225231.2	AC091814.2	-0.008	0.015	-0.023	0.055	0.023	0.033										0.024	0.006	0.03	0.034	-0.017	0.034	-0.028	0.087	-0.11	-0.018	-0.071	0.073	0.076	0.056	-0.032	-0.051	-0.045	-0.011	0.092	0.067	-0.062	-0.004	0.047	-0.05	0.037	-0.035	0.042	0.129	0.124	0.007
ENSG00000225233.2	RP11-554K11.2	0.007	0.038	-0.014	0.035	-0.003	0.061										0.047	-0.004	0.091	0.169	0.068	0.173	0.179	0.025	-0.045	0.007	-0.097	-0.007	-0.047	0.021	0.002	0.014	-0.044	-0.033	0.199	0.081	-0.074	0.105	-0.027	0.034	0.124	0.205	0.046	0.042	0.042	0.02
ENSG00000225234.1	TRAPPC12-AS1	0.164	0.143	0.119	0.106	0.109	0.084				0.046	0.152	0.01	0.186	0.151	0.117	0.184	0.176	0.026	-0.073	-0.045	0.033	-0.275	-0.1	0.177	-0.148	0.085	0.103	0.259	0.252	0.275	0.191	0.234	0.077	0.164	0.22	0.197	0.078	0.063	0.075	-0.071	0.013	0.044	-0.033	-0.066	0.069
ENSG00000225235.1	DDX26B-AS1	0.019	0.035	0.049	0.084	0.049	0.066										0.018	-0.026	0.092	-0.052	-0.012	0.05	0.07	-0.166	-0.008	-0.032	-0.022	-0.015	0.051	0.113	-0.075	-0.051	-0.052	0.04	0.056	0.13	0.012	-0.069	-0.037	-0.003	0.199	0.056	0.082	0.011	0.08	0.003
ENSG00000225236.1	AP000936.5	0.009	-0.003	-0.005	-0.069	-0.024	0.044										-0.034	0.058	-0.032	-0.012	-0.032	-0.053	0.014	-0.147	0.14	0.059	-0.051	-0.008	0.149	0.138	0.124	0.003	-0.045	-0.02	0.027	0.046	0.031	0.011	-0.018	0.018	-0.029	0.111	0.05	-0.023	0.007	-0.048
ENSG00000225238.1	RP1-169I5.4	0.048	-0.014	0.05													0.084	0.101	-0.119	-0.018	0.013	0.048	-0.339	0.053	-0.075	0.034	0.07	-0.031	0.049	-0.087	-0.028	0.049	0.019	-0.015	-0.004	0.014	-0.02	0.005	-0.048	0.024	-0.141	0.08	-0.108	-0.042	0.024	-0.037
ENSG00000225239.1	RPL21P107	0.038	0.023	-0.069	-0.04	0.093	0.001				-0.003	0.015	-0.016	-0.07	-0.011	-0.092	0.099	0.089	-0.023	0.045	0.043	-0.016	0.131	-0.077	-0.067	-0.101	-0.022	0.05	0.088	0.052	-0.043	-0.081	0.046	-0.04	0.078	0.009	0.02	0.011	0.123	0.11	-0.139	-0.035	-0.118	0.1	-0.104	0.006
ENSG00000225240.1	AC117490.2	0.019	0.092	0.021	-0.129	-0.019	-0.015										0.092	0.023	0.109	-0.089	-0.127	0.013	-0.047	-0.277	-0.055	0.049	-0.087	-0.014	0.171	0.089	0.088	0.247	0.146	0.168	0.058	0.006	-0.042	0.05	-0.004	-0.033	-0.037	-0.017	0.016	-0.011	-0.01	0.076
ENSG00000225242.2	COX6B1P7	0.038	0.032	-0.018							0.045	0.059	0.072	0.025	-0.002	-0.037	0.167	0.096	-0.063				0.045	-0.418	-0.157	-0.011	0.004	-0.06	-0.004	0.041	0.099	-0.06	-0.006	0.032	-0.077	0.019	-0.028	-0.027	0.04	0.014				0.049	0	-0.041
ENSG00000225243.5	RP1-127D3.4	0.249	0.261	0.212	0.389	0.374	0.21										0.005	0.023	0.033	-0.011	0.008	-0.078	0.029	-0.023	-0.324	-0.051	0.017	0.051	0.028	0.177	-0.015	0.04	0.085	0.03	0.053	0.034	0.056	0.078	0.077	0.128	-0.042	0.003	-0.03	0.025	0.117	-0.042
ENSG00000225244.3	RP11-220H4.2	-0.013	0.027	-0.012	-0.052	0.013	0.015										-0.03	0.03	0.131	0.003	0.043	-0.049	0.024	0.125	0.046	0.009	0.034	0.007	0.216	0.029	0.058	0.039	0.049	0.069	0.005	0.047	-0.031	0.015	0.036	0.058	0.013	-0.117	-0.041	0.024	-0.043	0.016
ENSG00000225246.1	RPS2P1	0.047	0.057	0.09	-0.021	-0.066	0.015				0.001	0.04	-0.127	0.011	0.077	0.068	0.08	0.104	0.032	-0.054	-0.087	0.068	0.051	0.062	-0.075	-0.112	-0.069	0.028	0.046	0.06	0.023	0.08	0.08	0.044	0.025	-0.006	-0.001	0.015	-0.098	-0.025	0.041	-0.038	-0.001	-0.021	-0.057	-0.017
ENSG00000225249.6	LINC00378	0.015	0.026	0.061	-0.007	-0.028	-0.023										0.144	0.093	-0.017	-0.006	-0.034	0.073	-0.131	0.096	0.056	0.013	-0.013	-0.027	0.01	0.037	-0.025	0.007	-0.029	0.047	-0.055	-0.052	-0.025	0.099	0.038	0.016	0.008	-0.012	0.012	-0.016	-0.008	-0.012
ENSG00000225251.1	RPL5P25	0.1	0.016	0.027	0.045	-0.073	0.019				0.189	-0.07	0.056	0.012	-0.048	0.033	0.007	0	0.063	-0.025	0.029	0.065	0.13	0.032	-0.008	0.002	-0.014	0.101	0.064	0.004	-0.027	-0.035	0.042	0.002	0.068	0.047	0.008	0.034	0.015	0.056	0.062	0.089	0.059	0.005	0.004	-0.058
ENSG00000225253.1	AC011225.1	-0.003	0.038	0.038	-0.003	0.063	-0.048										0.002	-0.007	-0.04				0.044	0.121	0.039	-0.014	0.018	-0.009	-0.046	0.079	0.1	-0.068	-0.007	0	-0.055	0.002	0.006	0.035	-0.004	0.02	0.281	0.191	-0.119	-0.088	-0.006	0.024
ENSG00000225254.2	ARMC8P1	0.027	0.117	0.039	-0.025	-0.06	0.052				0.009	-0.029	0.076	-0.05	-0.044	-0.031	0.036	0.082	0.114	0.014	0.062	-0.028	0.172	0.007	0.16	0.043	0.01	0.05	0.119	-0.024	0.037	-0.03	0.054	-0.018	0.044	-0.01	0.024	0.073	0.066	-0.036	0.031	0.016	-0.054	0.01	-0.006	-0.019
ENSG00000225255.6	LA16c-83F12.6	0.339	0.335	0.259	0.407	0.426	0.224										0.043	-0.084	-0.066	0.026	0.099	0.022	0.038	0.052	-0.085	-0.04	-0.043	-0.005	0.201	0.093	0.015	0.215	0.233	0.043	0.156	0.182	0.147	0.273	0.232	0.084	0.158	0.105	0.045	0.177	0.078	0.033
ENSG00000225256.1	TRAPPC2P5	-0.064	-0.006	0.042																			-0.054	0.006	-0.091	-0.021	-0.052	-0.017				-0.002	-0.051	-0.033										0.148	-0.1	0.036
ENSG00000225258.1	AC009478.1	0.094	0.034	-0.007	0.071	0.008	0.014										0.001	-0.102	-0.044				-0.03	-0.623	0.024	0.007	0	-0.016	-0.017	0.007	-0.07	0.011	0.068	0.036	0.05	0.05	0.031	-0.007	-0.037	0.05	-0.146	-0.146	0.044	-0.051	0.007	-0.004
ENSG00000225259.4	ST13P6	0.078	0.099	0.024	0.146	0.211	0.056				0.011	-0.044	0.091	-0.091	-0.152	0.046	0.081	0.01	0.187	-0.016	0.013	0.007	-0.123	-0.045	0.151	-0.025	0.014	-0.065	0.159	0.074	0.04	0.045	0.017	-0.114	0.145	0.168	0.125	-0.05	0.012	0.029	-0.188	0.065	-0.108	-0.092	-0.038	-0.004
ENSG00000225263.1	PCDH9-AS3	0.023	0.002	0.051	-0.046	-0.123	0.024							0.011	0.056	0.039	0.077	0.132	0.065	-0.018	-0.019	0.023	0.022	-0.142	-0.123	-0.091	-0.045	0.09	-0.105	0.112	0.093	-0.005	-0.076	-0.05	0.02	-0.043	-0.044	0.057	-0.033	-0.066	0.08	-0.062	0.048	0.032	0.017	-0.011
ENSG00000225264.3	ZNRF2P2	0.376	0.374	0.344	0.42	0.394	0.251				0.11	0.012	0.003	-0.05	-0.023	0.049	0.295	0.35	0.309	0.226	0.318	0.151	0.038	-0.033	-0.05	-0.215	0.093	-0.015	0.276	0.307	0.087	0.16	0.17	0.077	0.219	0.2	0.144	0.232	0.168	0.176	0.068	0.058	-0.003	0.168	0.03	0.029
ENSG00000225265.2	TAF1A-AS1	0.416	0.391	0.375	0.359	0.352	0.187				0.498	0.55	0.449	0.08	0.043	0.101	0.151	0.091	0.066	-0.011	-0.018	-0.022	-0.115	0.165	0.136	-0.004	0.053	-0.015	0.329	0.27	0.266	0.164	0.159	0.213	0.213	0.212	0.128	0.274	0.273	0.265	0.135	-0.014	0.175	0.255	0.006	0.065
ENSG00000225267.1	RPL8P2	0.019	0.003	-0.019	0.093	0.071	0.082				0.053	0.083	-0.005	-0.054	0.101	-0.046	0.203	0.188	0.137	-0.061	-0.057	-0.084	0.199	-0.008	0.103	0.085	-0.042	0.027	0.18	0.089	0.022	0.074	0.142	0.058	0.164	0.099	-0.057	-0.03	-0.109	-0.056	0.097	-0.037	-0.113	0.007	-0.037	0.02
ENSG00000225269.3	LINC00705	0.219	0.195	0.056	0.291	0.273	-0.026				0.294	0.28	0.179	0.143	0.101	0.063	0.133	-0.006	-0.014	0.123	0.131	0.099	0.031	0.057	0.014	0.001	-0.04	0.035	0.216	0.235	0.046	0.077	0.159	0.054	0.152	0.135	0.049	0.334	0.192	0.188	0.142	0.196	0.038	0.043	-0.023	0.072
ENSG00000225270.1	CICP12	0.018	-0.024	0.029							-0.083	0.026	-0.137	-0.02	-0.033	0.013	0.012	0.022	0.009				0.111	-0.034	0.023	0.036	-0.008	0.014	-0.004	0.15	-0.015	0.006	0.014	-0.022	-0.055	-0.009	-0.062	-0.009	0.038	-0.014	0.08	-0.012	-0.102	-0.021	0.016	0.021
ENSG00000225271.1	RP11-66N5.2	0.03	0.05	0.006	0.051	0.003	-0.005										0.081	0.112	-0.052	0.052	-0.001	0.031	0.108	0.034	-0.098	0.033	0.033	0.063	-0.007	-0.048	0.007	0.011	0.083	-0.026	-0.038	0.043	0.021	0.05	-0.024	0.006	0.095	0.008	-0.02	0.013	-0.043	-0.051
ENSG00000225272.2	RP11-466F5.4	0.025	0.047	0.014	0.006	0	0.011										0.004	-0.053	0.005	-0.047	0.06	-0.002	0.051	0.009	-0.198	-0.036	-0.025	0.046	0.059	0.024	-0.032	0.06	0.054	-0.012	-0.004	-0.018	0.101	0.025	0.025	-0.005	-0.04	0.132	0.122	0.089	-0.012	-0.062
ENSG00000225275.4	NUP210P2	0.02	0.055	0.054	0.03	0.008	0.04										-0.071	0.026	0.03	-0.017	0.026	-0.044	-0.255	-0.39	0.157	-0.034	0.002	-0.026	-0.101	-0.118	-0.036	-0.05	0.006	0.039	-0.049	0.04	0.003	-0.02	-0.07	0.006	0.077	-0.014	-0.004	-0.023	-0.029	-0.03
ENSG00000225276.1	MTND1P18	-0.044	-0.047	0.046	-0.066	0.054	-0.02							0.056	0.009	0.024	0.069	-0.107	-0.081				-0.544	0.026	-0.191	0.029	-0.024	0.013	0.059	-0.098	-0.045	0.045	-0.019	0.066	0.002	0.045	0.054	0.053	0.025	-0.015	0.172	0.071	0.018	0.031	0.024	-0.024
ENSG00000225279.2	RP11-536C5.2	0.296	0.281	0.185	0.185	0.126	0.093										0.035	0.019	-0.056	-0.025	-0.037	0.05	-0.049	0.043	-0.056	-0.066	0.013	0.066	0.121	0.185	0.07	0.04	0.063	0.055	0.153	0.078	0.084	0.127	0.078	0.115	0.045	0.014	0.031	-0.035	0.047	-0.065
ENSG00000225280.7	RP11-227D2.3	-0.004	-0.019	0.079	0.007	-0.024	0.017										-0.101	0.001	-0.001	0.027	-0.007	-0.005	0.295	0.069	0.042	0.054	-0.05	0.05	0.316	0.167	0.042	0.294	0.25	0.278	0.11	0.166	0.15	0.147	0.004	0.122	0.091	0.041	-0.037	0.059	0.008	-0.063
ENSG00000225282.1	AP000350.6	0.074	0.005	-0.053	-0.024	-0.096	0.021										0.065	-0.003	0.053	0.113	-0.018	0.005	-0.077	-0.105	-0.017	0.017	0.054	0	0.193	0.095	-0.027	0.096	0.036	0.07	0.175	0.203	0.127	-0.044	-0.129	0.026	0.034	-0.039	-0.102	0.03	0.086	-0.026
ENSG00000225284.1	AC018693.6	0.007	-0.05	0.069	-0.014	-0.072	0.073										-0.058	-0.032	0.134	-0.046	0.023	0.009	0.088	-0.01	-0.003	0.12	-0.109	0.077	-0.05	-0.082	-0.103	0.101	0.002	-0.003	0.038	-0.066	-0.047	-0.045	0.08	-0.014	0.041	-0.027	0.019	-0.029	0.06	0.054
ENSG00000225285.1	RP4-758J18.10	0.252	0.213	0.224	0.162	0.145	0.121										0.162	0.175	0.107	0.074	0.089	-0.013	-0.177	-0.074	-0.004	0.074	0.07	0.013	0.339	0.321	0.31	0.373	0.329	0.26	0.325	0.333	0.29	0.309	0.34	0.3	0.196	0.136	0.194	0.256	0.095	0.174
ENSG00000225286.1	AC005105.2	0.029	0.03	-0.001	-0.102	-0.018	-0.024										-0.006	0.058	0.033	-0.021	0.045	-0.006	0.133	0.098	-0.043	0.17	0.012	0.033	0.019	0.08	0.023	-0.083	0.076	-0.047	0.046	0.001	0.042	0.07	-0.077	0.052	0.04	-0.07	0.12	-0.031	0.035	0.017
ENSG00000225287.1	OFD1P13Y	-0.082	-0.021	0													0.065	-0.011	-0.08										0.175	-0.014	-0.047	0.046	-0.033	-0.091	-0.201	-0.069	-0.102	0.006	0.028	-0.076				-0.024	0.016	-0.037
ENSG00000225289.1	RPL29P29	0.024	-0.002	-0.018	0.08	0.005	-0.071				-0.011	0.068	-0.074	-0.007	0.062	0.082	0.129	0.01	0.001	-0.061	-0.029	-0.045				-0.06	-0.022	0.057	0.158	-0.028	-0.064	0.01	0.07	-0.045	-0.022	0.001	-0.049	0.036	-0.057	-0.026	0.056	0.067	0.015	0.019	-0.041	0.09
ENSG00000225292.2	RP11-57H14.3	0.096	0.111	0.026	0.022	-0.003	-0.005										0.02	0.051	0.023	0.142	0.043	0.045	-0.044	0.141	-0.02	-0.043	0.002	-0.043	0.042	0.064	0.002	-0.002	-0.019	-0.015	0.06	0.03	0.024	0.053	0.032	-0.008	0.138	0.071	0.063	0.096	0.105	0.098
ENSG00000225293.1	ABCD1P4	0.024	-0.007	-0.017	0.108	0.098	0.002				0.033	0.019	-0.079	-0.042	0.046	-0.015	0.066	-0.111	0.032	0.049	0.076	0.136	0.119	0.039	0.003	-0.015	0.026	0.02	0.005	0.167	0.085	-0.075	0.038	0.039	0.037	0.112	-0.075	0.158	-0.015	0.094	-0.016	-0.001	-0.002	0.038	-0.032	-0.02
ENSG00000225294.1	OSTCP2	0.057	0.059	0.077	-0.105	-0.091	0.046				0.207	0.045	-0.072	0.108	0.148	0.056	-0.004	-0.047	-0.018	-0.005	0.045	0.014	0.007	-0.042	-0.002	0.078	0.027	-0.007	0.145	0.036	-0.053	-0.039	0.012	-0.076	0.144	0.027	0.064	0.115	0.042	0.02	0.096	0.154	0.005	0.118	0.044	-0.02
ENSG00000225295.1	MTND4P4	-0.023	0.017	-0.033	0.027	-0.086	0.073				-0.029	0.004	0.085	-0.049	-0.013	-0.074	0.037	-0.032	0.016	0.012	-0.01	0.009	-0.191	0.088	-0.018	0.007	0.028	-0.015	-0.06	0.041	0.075	-0.025	-0.003	-0.033	0.008	-0.022	0.016	-0.057	0.012	0.015	-0.122	0.013	-0.046	-0.004	0.04	0.095
ENSG00000225297.1	RP4-612C19.2	0.055	-0.015	0.032	-0.001	-0.064	0.008										-0.001	-0.053	-0.073	-0.011	0.011	0.008	-0.185	-0.086	0.043	0.045	-0.047	-0.048	-0.08	0.133	-0.075	0.025	-0.097	-0.032	0.039	0.086	-0.017	-0.007	-0.016	-0.028	-0.009	0.076	0.062	0.046	0.049	0.082
ENSG00000225298.5	LINC00113	0.359	0.359	0.219	0.45	0.367	0.167				0.26	0.221	0.081	0.137	0.031	-0.024	0.039	0.068	0.003	0.069	-0.02	0.057	-0.013	-0.057	0.371	-0.039	-0.031	-0.036	-0.001	-0.095	0.032	-0.045	-0.049	-0.026	0.013	0.03	0.034	0.076	0.07	-0.073	0.044	0.085	0.034	0.059	0.031	0.018
ENSG00000225299.1	RP11-344A5.1	-0.021	0.09	0.02	0.005	0.016	-0.027										0.114	0.062	0.011	-0.062	0.071	-0.03	0.18	0.007	-0.173	0.041	-0.043	-0.053	0.007	0.06	-0.208	0.004	-0.011	-0.063	0.055	0.093	0.05	-0.023	0.015	-0.07	0.171	0.009	0.085	-0.004	-0.003	-0.024
ENSG00000225300.1	RP11-1086F11.1	0.034	-0.016	0.039	-0.042	0.023	0.035										0.043	-0.009	0.052	0.009	-0.038	0.026	-0.013	-0.17	-0.005	-0.027	0.03	0.06	-0.081	0.017	0.039	0.031	0.003	-0.046	-0.049	0.104	0.036	0.038	-0.12	-0.069	0.002	-0.041	-0.056	0.077	0.014	0.089
ENSG00000225303.2	RP11-512N4.2	-0.01	0.106	0.051	-0.036	-0.051	0.015										-0.085	0.001	0	-0.017	-0.002	-0.025	0.266	0.099	-0.116	-0.03	0.095	-0.001	0.072	0.053	0.037	-0.02	-0.058	0.147	-0.063	0.038	-0.063	-0.028	-0.039	-0.01	0.154	0.076	-0.026	0.023	-0.003	0.012
ENSG00000225304.1	AC106901.1	-0.033	0.042	-0.028																						0.042	-0.089	-0.029	-0.056	-0.123	-0.091	0.03	-0.026	-0.004	0.006	-0.003	0.02	-0.018	0.002	-0.029	0.105	-0.156	0.105	0.003	-0.014	-0.049
ENSG00000225308.2	ASS1P11	0.084	0.077	0.003	0.193	0.254	0.213				-0.007	-0.051	0.078	-0.021	0.008	-0.064	0.428	0.403	0.378	0.054	0.056	0.115	0.168	0.145	-0.184	-0.028	-0.039	0.015	0.064	0.058	0.024	0.008	0.017	0.042	0.137	0.096	0	0.065	-0.039	-0.004	0.051	-0.058	-0.021	-0.049	-0.009	0.044
ENSG00000225310.1	DNAJC19P4	0.011	-0.01	-0.001	0.016	0.011	-0.038							-0.134	-0.058	-0.079	-0.03	0.008	0.029	0.026	-0.008	0.018				-0.033	0.087	0.04	0.046	0.187	-0.056	0	-0.018	0.018	-0.086	-0.078	-0.024	0.087	-0.04	-0.003	-0.049	0.021	0.05	-0.014	0.027	0.006
ENSG00000225311.1	RP1-91J24.3	0.06	0.03	0.03	0.034	0.021	-0.043										0.004	-0.116	-0.03	0.014	0.031	0.025	-0.164	0.123	0.267	-0.014	0.081	0.012	0.114	-0.041	-0.03	0.011	0.024	-0.07	-0.012	-0.01	0.022	0.023	-0.001	-0.005	0.032	0.003	-0.089	-0.057	-0.043	0.025
ENSG00000225313.5	RP11-415J8.3	0.256	0.294	0.233	0.028	0.145	0.036										0.134	0.112	0.097	0.097	0.108	0.043	0.13	-0.112	-0.195	-0.077	-0.036	-0.025	0.165	0.267	0.103	-0.059	-0.067	-0.043	0.396	0.334	0.247	0.156	0.21	0.224	0.15	0.208	0.077	0.083	0.1	0.054
ENSG00000225314.1	AC018634.9	0.024	0.048	0.034	0.125	0.116	-0.019										0.015	-0.028	0.036	0.037	-0.03	-0.015	-0.183	0.122	0.065	-0.062	0.052	0.026	-0.01	0.044	0.103	0.028	-0.033	0.036	0.065	0.098	0.007	0.012	0.053	0.021	-0.079	0.033	0.001	-0.001	-0.003	-0.003
ENSG00000225315.2	RP11-293P20.2	0.065	-0.009	0.056	0.051	0.027	-0.002										0.472	0.457	0.424	0.267	0.278	0.298	-0.088	0.137	-0.003	-0.036	-0.079	0.029	0.04	0.014	0.072	-0.066	-0.094	-0.07	0.134	0.197	0.032	-0.027	-0.029	0.086	0.299	0.305	0.332	0.165	0.11	0.104
ENSG00000225316.3	LINC00350	0.007	-0.013	0.008	0.137	0.025	0.05										-0.027	-0.077	0.066	0.044	-0.033	-0.05	0.046	-0.122	-0.001	-0.055	-0.021	0.056	0.065	0.023	0.145	0.01	-0.006	0.06	0.004	-0.042	0.067	-0.063	-0.07	0.036	0.136	-0.083	-0.095	-0.056	-0.003	-0.054
ENSG00000225321.2	LINC01427	-0.041	0.025	-0.045	-0.037	0.108	0.007							-0.063	-0.143	-0.087	0.031	-0.056	-0.023	0.022	0.055	-0.018	-0.105	-0.12	-0.037	-0.022	0.046	-0.04	-0.001	0.014	-0.006	-0.049	-0.022	-0.01	0.075	-0.009	-0.052	-0.058	-0.01	-0.099	-0.056	-0.061	0.103	-0.033	-0.011	0.023
ENSG00000225323.1	Z84721.4	0.012	-0.007	0.014	-0.089	-0.047	-0.038										-0.018	0.006	-0.016	-0.001	0.057	-0.038	0.226	-0.127	-0.198	-0.038	-0.013	0.033	0.01	0.008	0.031	0.033	0.047	-0.021	-0.035	0.111	-0.053	0.058	-0.021	-0.06	-0.037	0.011	0.009	-0.008	-0.016	0.043
ENSG00000225325.1	RP11-479J7.1	0.035	-0.006	-0.038	0.025	-0.004	-0.018										0.013	-0.045	0.097				-0.028	0.089	-0.006	0.058	0.019	0.074	-0.006	0.071	0.089	-0.093	-0.033	-0.014	0.024	-0.035	-0.043	0.037	-0.07	0.055	-0.012	-0.052	-0.062	-0.001	0.007	-0.012
ENSG00000225326.1	USP9YP19																																											0.014	-0.03	-0.052
ENSG00000225327.3	USP17L3	-0.02	-0.04	-0.02							-0.015	-0.144	0.043	-0.007	-0.045	0.084	0.108	0.027	-0.008	0.052	-0.033	0.06	-0.078	0.091	-0.122	0.006	0.001	0.017	-0.065	-0.073	-0.002	0.035	-0.049	0.026	-0.014	-0.003	-0.024	-0.024	0.009	-0.024				-0.009	-0.028	0
ENSG00000225328.2	AC019100.3	0.012	0.011	0.057	0.171	0.012	0.014										0.163	0.148	0.193	0.103	0.095	0.048	-0.095	0.028	0.005	0.058	-0.006	0.034	-0.009	0.036	-0.048	0.013	-0.049	0.035	0.037	0.039	-0.042	-0.005	0.055	0.025	0.266	0.243	0.157	0.313	0.25	0.231
ENSG00000225329.3	LHFPL3-AS2	0.028	0.077	0.022	-0.008	0.087	-0.085	0.02	0.088	-0.012							0.275	0.281	0.257	-0.091	-0.061	0.011	-0.111	-0.133	-0.073	0.028	0.089	0.016	0.081	0.192	0.023	0.105	0.165	0.138	0.192	0.239	0.228	0.207	0.104	0.107	0.47	0.434	0.465	0.548	0.479	0.543
ENSG00000225330.1	AF064860.5	0.113	0.089	0.091	0.043	0.104	0.099										0.054	-0.002	-0.021	0.023	0.051	0	-0.036	0.04	0.069	0.021	-0.008	0.088	-0.013	0.177	-0.041	0.03	0.083	-0.017	-0.035	0.058	-0.107	0.013	-0.014	-0.077	-0.024	0.015	0.04	-0.002	-0.023	0.005
ENSG00000225331.1	AP001055.6	0.251	0.225	0.149	0.046	-0.012	0.024										0.205	0.159	0.11	0.081	0.069	0.047	0.106	0.3	-0.098	0.013	-0.018	0.022	0.115	0.144	-0.019	0.053	0.007	0.01	0.169	0.192	0.171	0.249	0.124	0.108	0.25	0.237	0.144	0.087	0.057	0.042
ENSG00000225333.6	RP1-144F13.4	0.005	0.023	0.007	-0.009	0.006	-0.062										0.009	-0.072	0.04	-0.074	0.006	0.031	-0.063	-0.005	0.217	-0.014	-0.026	0.007	0.055	0.175	0.069	-0.053	0.012	0.037	0.038	-0.041	-0.014	-0.003	0.003	-0.036	-0.039	0.058	-0.055	0.043	-0.032	0.033
ENSG00000225334.3	RP11-449J1.1	0.117	0.113	0.025	0.192	0.057	0.055										-0.047	0.002	0.034	0.119	0.015	0.067	0.041	-0.158	0.028	0.04	-0.077	-0.066	0.102	0.003	0.028	0.001	0.038	0.03	0.077	0.09	-0.004	0.064	0.021	0.026	-0.034	0.039	0.039	-0.034	0.031	0.003
ENSG00000225335.3	XXbac-B476C20.9	0.427	0.431	0.332	0.335	0.355	0.194										0.312	0.342	0.228	0.172	0.208	0.118	0.069	0.168	-0.057	-0.067	0.02	-0.029	0.102	0.139	0.071	-0.005	-0.07	-0.028	0.16	0.163	0.21	0.036	0.111	0.041	0.077	-0.045	0.011	0.007	-0.037	0.027
ENSG00000225336.2	HMGB3P1	-0.028	0.051	-0.028	0.002	-0.217	0.023				0.044	-0.036	-0.042	-0.115	0.025	0.034	0.006	0.077	-0.001	0.048	-0.042	-0.014	-0.038	-0.224	0.061	-0.023	0.01	0.07	0.131	0.028	0.032	-0.034	-0.018	0.001	-0.013	0.026	-0.001	0.084	-0.001	-0.02	0.063	-0.074	-0.148	0.047	0.039	0.014
ENSG00000225337.1	RP11-561O23.7	-0.035	-0.016	-0.013	-0.068	-0.01	-0.026										0.063	-0.127	-0.042	0.049	0.013	-0.027	0.177	0.015	0.06	-0.008	0.028	0.015	0.117	-0.083	0.062	-0.006	0.027	0.025	-0.003	0.072	0.01	0.007	0.052	-0.076	0.13	0.02	-0.016	0.001	0.026	-0.101
ENSG00000225338.1	RP11-384C4.3	0.038	0.095	0.073	-0.009	-0.034	0.038										0.118	0.124	-0.022	-0.094	-0.1	0.016	-0.132	0.041	0.244	-0.034	-0.187	-0.058	0.158	0.148	0.146	-0.046	-0.076	-0.015	0.165	0.226	0.154	0.13	0.116	-0.018	0.059	-0.017	0.122	0.272	0.147	0.083
ENSG00000225339.4	RP11-513I15.6	0.186	0.149	0.093	0.231	0.288	0.124										0.018	0.002	0.022	0.057	-0.088	-0.034	-0.017	-0.079	0.268	0.027	-0.031	0.013	0.011	0.042	0.101	-0.027	0.016	0.06	-0.047	0.036	0.017	0.025	0.004	0.127	-0.014	-0.024	0.037	0.02	-0.026	0.071
ENSG00000225341.1	AC013269.4	0.026	0.03	-0.023													-0.037	0.033	-0.103				0.163	-0.126	-0.215	-0.004	-0.004	-0.054	-0.138	0.204	-0.05	0.013	-0.027	0.022	0.007	-0.038	-0.039	-0.027	0.004	-0.054	-0.115	0.086	-0.05
ENSG00000225342.2	AC079630.4	0.169	0.179	0.106	0.214	0.212	0.034										0.181	0.232	0.025	0.193	0.185	0.106	-0.005	0.094	-0.005	-0.067	-0.016	-0.05	-0.024	0.066	0.076	0.05	0.148	0.016	0.263	0.289	0.268	0.272	0.21	0.2	0.435	0.44	0.487	0.382	0.332	0.324
ENSG00000225343.1	RPL21P66	-0.017	0.012	0.055	0.042	-0.046	0.001							-0.001	0.012	0.073	0.053	0.007	0.041	0.096	-0.033	0.027	-0.164	0.027	-0.153	-0.039	0.038	0.06	-0.002	-0.032	0.023	-0.006	0.148	-0.023	0.022	-0.006	0.003	-0.072	-0.008	0.021	0.101	-0.006	-0.024	-0.034	0.057	-0.043
ENSG00000225344.1	RP4-738P15.4	-0.018	-0.027	0.029	0.087	-0.043	0.048										-0.015	0.117	0.003	-0.013	0.02	0.003	0.136	-0.011	0.057	-0.051	0.023	0.009	-0.018	0.121	0.077	-0.003	-0.022	-0.034	0.062	0.058	0.108	0.008	-0.067	0.015	-0.02	-0.01	0.123	-0.009	0.011	-0.027
ENSG00000225345.3	SNX18P3	0.173	0.143	0.087	0.154	0.177	0.132				0.087	-0.063	0.137	0.106	0.122	0.064	0.197	0.271	0.175	0.21	0.174	0.019	-0.052	0.054	0.149	0.022	0.022	0.056	0.101	0.178	0.05	0.292	0.188	-0.054	0.316	0.292	0.261	0.324	0.291	0.346	0.121	-0.055	0.022	0.01	0.028	-0.022
ENSG00000225347.1	SLC25A5P8	0.077	0.029	0.014	-0.039	0.102	-0.103							-0.024	0.027	0.014	0.068	0.044	0.039	0.007	-0.001	0.089	-0.033	-0.009	-0.022	0.037	-0.023	-0.051	0.068	0.009	0.013	-0.041	-0.042	-0.011	-0.014	0.014	0.054	-0.095	-0.102	-0.039	0.048	-0.176	-0.075	-0.107	-0.015	0.013
ENSG00000225349.2	RP11-820K3.2	0.032	-0.026	0.01	0.055	0.052	-0.013										0.016	-0.072	0.089	-0.002	-0.022	0.037	-0.043	-0.002	-0.032	0.095	-0.06	-0.067	0.059	0.012	0.121	0.026	0.148	0.035	0.034	0.126	-0.017	0.098	0.014	-0.045	0.186	-0.051	0.054	0.063	0.059	-0.061
ENSG00000225350.1	FREM2-AS1	0.037	0.016	-0.032	0.02	0.009	0.004				-0.031	0.046	-0.012	-0.003	-0.01	0.02	0.032	-0.028	-0.004	-0.136	0.044	-0.01	-0.082	0.111	0.071	-0.062	-0.042	0.052	-0.023	0.073	0.045	0.04	-0.024	-0.029	0.114	0.096	-0.037	0.104	0.11	0.02	-0.007	0.017	0.017	-0.089	-0.05	-0.063
ENSG00000225352.1	RPL31P53	0.054	-0.012	-0.003										-0.055	0.045	0.023	-0.002	0.05	-0.004				-0.141	-0.037	-0.188	0.015	0.017	0.043	0.002	0.122	0.082	-0.062	-0.023	0.017	-0.024	-0.004	0.037	-0.051	-0.045	0.02	0.031	-0.154	-0.033	-0.08	0.016	-0.036
ENSG00000225354.1	RP11-400G3.3	0.009	-0.031	-0.081	0.017	-0.019	0.016										-0.074	-0.067	0.015	0.057	-0.012	0.02	-0.048	0.176	-0.08	0.054	0.035	0.011	-0.121	-0.034	-0.013	-0.05	-0.073	-0.08	0.073	-0.041	0.074	-0.008	-0.009	-0.027	0.067	-0.079	0.062	0.058	-0.108	-0.038
ENSG00000225355.1	ARL6IP1P2	0.067	0.076	0.034	-0.058	-0.053	-0.003				-0.07	0.051	-0.113	-0.029	0.037	-0.083	0.385	0.377	0.209	-0.028	-0.021	0.121	-0.087	-0.058	0.035	0.068	0.136	-0.059	-0.032	-0.055	0.016	0.004	0.005	0.004	-0.059	0.128	0.038	-0.026	0.041	0.013	0.026	0.04	0.047	-0.029	0.021	-0.006
ENSG00000225356.3	RP11-433O3.1	0.22	0.243	0.164	0.311	0.339	-0.017										0.619	0.617	0.66	0.192	0.183	0.104	-0.109	0.1	-0.133	0.08	-0.049	-0.033	0.148	0.045	0.178	0.162	0.119	-0.044	0.254	0.29	0.191	0.158	0.176	0.125	-0.063	-0.057	-0.047	-0.028	-0.035	0.013
ENSG00000225357.3	RPF2P1	0.082	0.071	-0.018	0.173	0.22	0.026				-0.004	0.032	-0.074	0.074	0.095	-0.013	0.156	0.033	0.02	-0.094	0.027	-0.009	-0.011	-0.18	-0.038	-0.058	-0.012	-0.043	0.09	0.014	0.046	-0.005	0.041	0.15	0.069	-0.036	-0.091	0.018	0.035	0.018	0.1	-0.036	0.054	0.031	0.016	0.03
ENSG00000225358.1	MIPEPP1	0.035	-0.006	0.07	0.022	0.025	0.056				0.04	0.098	-0.025	-0.003	0.031	0.02	0.035	-0.05	-0.026	0.029	-0.068	-0.017	0.082	0.189	0.023	-0.046	-0.006	-0.042	0.06	0.076	0.013	0.094	-0.058	0.005	-0.012	-0.003	0.092	0.065	0.007	0.062	0.001	0.063	0.109	0.002	0.034	-0.03
ENSG00000225359.1	RP11-540K16.2	-0.041	0.05	0.005													-0.042	-0.012	-0.049	0.105	0.045	0.004	0.04	0.018	-0.056	-0.036	-0.041	-0.005	-0.028	0.014	-0.042	-0.03	0.048	-0.029	0.081	0.032	0.005	0.065	-0.091	-0.021	-0.045	0.034	0.077	-0.132	-0.047	-0.012
ENSG00000225360.1	RP11-149F8.4	-0.007	0.025	-0.024	0.032	0.001	-0.087										-0.025	-0.086	-0.058	-0.021	-0.042	-0.031	0.182	0.026	0.062	-0.014	0.018	0.008	0.153	-0.017	-0.139	-0.013	-0.065	0.061	0.105	-0.096	0.012				-0.032	0.073	0.222	0.021	0.01	-0.023
ENSG00000225361.4	PPP1R26-AS1	0.343	0.322	0.279	0.316	0.398	0.178				0.324	0.362	0.171	0.126	0.118	0.063	0.303	0.287	0.252	0.306	0.306	0.145	0.036	-0.053	0.203	0.034	-0.102	0.069	0.383	0.369	0.35	0.347	0.279	0.232	0.326	0.297	0.24	0.259	0.21	0.171	0.153	0.095	0.139	0.135	0.008	0.039
ENSG00000225362.10	CT62	0.593	0.584	0.559	0.618	0.59	0.524				0.427	0.479	0.438	0.407	0.438	0.461	0.099	0.058	0.076	0.217	0.055	-0.115	-0.142	0.022	-0.048	-0.042	0.041	0.045	0.196	0.171	0.041	0.053	0.108	0.076	0.172	0.185	0.091	0.169	0.073	0.026	-0.036	-0.018	0.081	-0.025	0.131	-0.019
ENSG00000225364.1	ATP6V0E1P1	0.084	0.088	0.078	0.095	0.086	0.075				0.21	0.095	0.072	0.005	-0.047	0.048	0.012	0.103	0.009	-0.014	0.018	-0.068	0.126	-0.019	-0.108	-0.066	-0.003	0.149	0.043	0.002	-0.046	-0.067	0.173	-0.052	0.065	-0.009	-0.051	-0.04	-0.037	-0.004	-0.051	-0.058	-0.085	-0.013	-0.096	-0.075
ENSG00000225365.1	AC078942.1	0.058	0.079	0.091	0.081	0.171	0.034										0.039	0.089	0.051	0.029	0.026	0.119	0.143	0.059	0.093	-0.029	0.022	-0.008	0.017	0.044	-0.021	0.077	-0.098	0.026	-0.013	-0.007	-0.02	0.018	0.058	0.056	0.024	-0.051	0.084	0.075	-0.072	0.018
ENSG00000225366.4	TDGF1P3	0.035	0.025	0.006	0.015	-0.101	-0.04										0.196	0.147	0.021	0.174	0.12	0.124	-0.039	-0.341	-0.138	0.126	-0.038	-0.011	0.028	-0.001	0.01	-0.008	0.036	0.009	0.002	0.047	-0.068	-0.033	0.017	0.046	-0.1	0	0.062	-0.002	-0.019	-0.003
ENSG00000225369.1	AC009506.2
ENSG00000225370.1	AC011515.2	0.269	0.291	0.263	0.014	0.143	-0.007										0.186	0.162	0.147	0.209	0.238	0.136	0.162	0.073	0.204	0.103	-0.032	0.134	0.22	0.255	0.195	0.223	0.236	0.156	0.253	0.222	0.124	0.297	0.135	0.16	0.213	-0.024	0.095	0.025	0.052	-0.027
ENSG00000225371.1	CICP8	0.03	0	-0.029	-0.039	-0.038	-0.069				0.001	0.046	-0.07	-0.078	0.046	0.021	0.029	-0.056	0.007	-0.02	0.001	0.006	-0.001	-0.062	-0.207	0.026	0.053	-0.034	-0.072	0.002	-0.075	0.018	0.006	0.082	0.001	-0.035	-0.05	0.013	0.01	0.008	0.028	-0.055	0.149	-0.008	0.083	-0.013
ENSG00000225376.6	TMEM246-AS1	-0.062	0.01	-0.011	0.071	0.018	-0.093				-0.086	0.092	0.042	0.009	-0.046	0.06	0.134	0.056	-0.002	0.027	-0.02	-0.06	0.059	0.161	-0.163	0.061	0.053	0.057	0.212	0.185	0.134	0.06	0.057	0.026	0.327	0.277	0.115	0.389	0.311	0.081	0.026	0.099	0.025	0.083	0.008	-0.001
ENSG00000225377.6	NRSN2-AS1	0.118	0.14	0.153	0.155	0.235	0.08				0.281	0.355	0.387	0.027	-0.051	-0.075	0.189	0.21	0.193	0.081	0.143	0.083	-0.052	-0.049	-0.052	-0.164	0.067	0.006	0.347	0.341	0.157	0.238	0.266	0.114	0.171	0.21	0.166	0.316	0.226	0.155	0.13	0.029	0.15	0.152	0.092	0.118
ENSG00000225378.1	AC015977.6	0.015	0.034	0.03	0.032	0.064	-0.048										-0.024	-0.021	0.05	0.041	-0.003	0.027	0.372	-0.011	-0.329	0.059	-0.072	0.017	-0.07	-0.025	-0.015	-0.032	0.015	0.083	0.045	0.032	0.055	0.077	0.016	0.01	0.013	-0.062	-0.007	0.074	0.033	-0.076
ENSG00000225380.4	IGKV1OR9-2	0.265	0.311	0.227	0.213	0.186	0.106				0.058	0.063	-0.081	0.125	0.095	0.152	0.195	0.262	0.088	0.168	0.081	0.013	0.003	0.493	-0.044	-0.005	0.014	0.036	0.179	0.283	0.191	0.024	0.029	-0.015	0.323	0.336	0.35	0.329	0.191	0.237	0.255	0.156	0.176	0.093	0.065	0.105
ENSG00000225381.2	RPS5P7	-0.043	0.012	0.033	0.006	-0.036	-0.037				0.039	-0.007	0.1	0.006	0.091	0.075	0.174	0.039	0.08	-0.026	-0.021	-0.053	0.166	-0.171	0.008	-0.029	0.055	0.051	-0.067	-0.012	0.024	0.011	0.039	-0.033	-0.02	0	0.048	0.055	0.097	-0.019	-0.1	-0.038	-0.024	-0.002	0.083	-0.004
ENSG00000225383.8	SFTA1P	0.211	0.151	0.126	0.155	0.138	0.031				0.006	0.023	0.118	0.257	0.149	0.179	0.101	0.098	0.079	0.225	0.139	0.112	0.138	0.079	0.012	-0.073	0.001	0.069	0.282	0.344	0.337	0.027	0.089	0.142	0.287	0.308	0.302	0.36	0.32	0.325	0.587	0.586	0.637	0.46	0.332	0.502
ENSG00000225384.1	RP13-643D4.1	0.037	0.003	-0.031													0.007	-0.045	-0.009				-0.009	-0.264	0.02	-0.044	0.036	-0.101	-0.03	0.005	0.098	0.069	-0.002	0.007	-0.057	0.039	0.008	-0.007	-0.01	-0.046	-0.001	0.06	0.012	-0.003	-0.003	-0.018
ENSG00000225385.3	RP11-350E12.4	0.381	0.353	0.278	0.274	0.289	0.086										0.084	0.102	0.095	0.048	0.086	0.01	0.344	-0.066	0.091	-0.041	0.068	0.049	0.263	0.117	0.135	0.039	-0.01	-0.009	0.267	0.223	0.21	0.091	0.055	0.069	0.209	0.114	0.102	0.253	0.166	0.103
ENSG00000225386.2	AC099754.1	0	0	-0.02	-0.004	0	0.028										0.028	0.072	0.043	0.042	-0.035	-0.032	0.015	-0.099	-0.141	0.055	0.065	0.013	-0.021	-0.004	0.083	0.058	-0.046	-0.077	0.018	-0.01	0.02	0.043	0.042	0.046	-0.157	-0.053	-0.074	0.07	0.064	0.034
ENSG00000225387.1	RP11-422P22.1	0.053	-0.008	-0.008	-0.021	-0.006	0.043										0.036	-0.039	0.023	-0.059	-0.017	0.017	0.146	-0.083	0.037	-0.05	-0.003	-0.06	-0.001	0.004	0.018	0.032	-0.014	-0.091	0.001	0.013	-0.067	0.07	-0.032	0.149	-0.144	0.04	0.052	0.022	-0.058	-0.044
ENSG00000225391.5	NHEG1	-0.027	0.077	0.011	0.052	0.038	0.005				0.121	0.101	-0.078	0.029	-0.01	0.056	0.05	0.062	-0.084	-0.064	0.032	-0.022	-0.094	-0.129	0.072	-0.015	-0.014	-0.051	0.007	0.155	0.022	-0.008	-0.103	-0.057	0.175	0.153	0.032	-0.089	0.017	-0.014	0.043	-0.093	-0.013	-0.046	-0.036	-0.056
ENSG00000225392.1	AC016700.4	0.002	0.017	-0.003	0.109	0.058	-0.001										0.202	0.197	0.122	-0.016	0.035	0.021	-0.105	0.014	0.204	-0.014	0.067	-0.021	0.123	-0.036	0.026	-0.012	-0.08	-0.017	-0.011	0.075	-0.017	-0.084	0.017	0.042	-0.001	0.07	-0.094	-0.009	-0.045	0.048
ENSG00000225393.1	RP11-218L14.4	-0.021	-0.006	-0.012	-0.059	0.022	-0.047										0.003	-0.025	-0.062	0.015	0.012	-0.008	0.034	-0.099	0.028	-0.03	0.041	0.055	-0.016	-0.029	-0.021	-0.023	0.028	-0.099	-0.023	0.065	0.016	0.007	0.053	0.08	-0.039	-0.037	0.093	-0.082	-0.058	-0.039
ENSG00000225394.1	AC106883.1																						0.385	0.019	0.201	-0.018	0.006	0.067	0.038	-0.021	0.106	0.002	0.038	-0.004	0.354	-0.085	-0.022	-0.044	-0.025	-0.025				0.084	-0.018	-0.032
ENSG00000225396.5	RP11-69A21.2	0.036	0.002	0.072																			-0.073	-0.149	-0.063	0.091	0.08	0.088	-0.022	0.072	0.084	0.035	0.171	-0.082	0.034	0.006	-0.061	-0.011	0.008	-0.009	0.12	0.033	0.075	-0.035	0.064	0.029
ENSG00000225397.1	RP11-552J9.13	0.007	0.093	0.016																0.047	-0.072	0.017	0.047	-0.148	-0.228							-0.108	0.016	0.165	-0.025	-0.026	-0.045
ENSG00000225398.3	PGM5P4	0.41	0.396	0.3	0.553	0.427	0.185				0.367	0.315	0.348	0.162	0.09	0.096	0.254	0.216	0.172	0.272	0.154	-0.005	0.105	0.098	0.07	-0.004	0.008	-0.004	0.14	0.156	0.008	0.068	-0.047	-0.079	0.162	0.21	0.068	0.226	0.166	0.031	0.466	0.442	0.412	0.354	0.222	0.285
ENSG00000225399.4	RP11-3B7.1	0.447	0.431	0.374	0.428	0.355	0.226										0.168	0.185	-0.036	0.204	0.091	0.02	-0.182	0.074	-0.119	0.013	0.024	-0.001	0.123	0.088	0.084	0.086	0.05	-0.043	0.183	0.166	0.076	0.13	0.034	-0.016	-0.126	0.015	-0.002	-0.005	0.009	0.001
ENSG00000225400.1	RP11-1114A5.5	0.259	0.247	0.205	0.352	0.371	0.156										0.177	0.078	0.144	-0.052	-0.031	-0.063	-0.109	-0.024	-0.018	0.039	-0.049	0.105	0.338	0.226	0.158	0.033	0.051	0.012	0.156	0.1	0.165	0.094	0.173	0.023	0.002	0.111	0.113	0.137	0.12	-0.027
ENSG00000225401.2	TGIF2P1	-0.017	0.025	0.082	0.067	0.049	0.003				0.002	0.151	0.032	0.027	0.027	0.041	-0.016	0.004	0.015	0.003	-0.033	0.027	-0.04	-0.077	-0.097	-0.036	-0.036	-0.033	0.139	0.15	0.159	0.051	0.135	0.014	0.059	0.062	0.046	0.068	0.093	-0.061	0.11	0.039	0.094	0.053	0.02	-0.019
ENSG00000225402.1	AC010878.3	-0.022	0.023	-0.049	0.155	0.057	0.042										0.385	0.388	0.372	0.039	-0.016	-0.034	-0.065	0.008	0.106	0.038	0.053	0.036	0.136	0.067	0.026	-0.033	-0.042	-0.054	0.038	0.14	0.025	-0.143	-0.02	0.085	-0.017	-0.061	-0.043	0.043	0.008	-0.01
ENSG00000225404.2	RPL26P34	0.006	0.008	-0.017	-0.111	-0.024	0.01							0.025	-0.055	0.045	0.077	0.06	-0.032	0.001	-0.021	0.016	-0.055	0.144	0.014	0.028	-0.03	0.046	-0.031	-0.085	0.036	-0.099	-0.069	-0.136	0.063	-0.002	-0.01	0.095	0.008	-0.023	0.06	-0.057	0.038	0.003	-0.005	0.063
ENSG00000225405.3	RPS15AP17	0.217	0.253	0.202	0.091	0.034	0.057				0.048	0.155	-0.052	-0.035	0.052	-0.037	0.592	0.587	0.666	-0.132	-0.073	-0.046	0.032	0.153	-0.032	-0.066	0.054	-0.052	0.097	0.142	0.064	-0.074	-0.001	0.003	0.189	0.183	0.131	0.098	0.031	-0.035	-0.068	-0.02	0.017	0.016	0.007	-0.061
ENSG00000225406.1	AC080125.1	-0.067	0.022	0.032	0.034	-0.045	-0.048										0.074	0.03	0.055	-0.038	0.048	-0.016	-0.125	-0.149	0.083	0.132	0.048	-0.022	0.063	0.109	-0.02	0.084	0.1	-0.009	0.191	0.172	0.048	0.158	0.089	-0.016	0.095	0.084	0.004	0.056	0.024	0.023
ENSG00000225407.3	CTD-2384B11.2	0.273	0.225	0.159	0.158	0.065	0.114										-0.021	0.117	-0.007	0.075	0.048	0.067	0.017	0.049	-0.033	-0.098	0.072	0.062	0.115	-0.083	0.023	0.02	-0.037	0.068	0.075	0.115	-0.07	0.202	0.077	0.168	0.076	-0.105	0.083	-0.011	0.067	-0.016
ENSG00000225408.1	RP11-207C16.4	0.087	0.089	0.063	-0.049	0.052	0.05										0.048	0.035	0.027	0.097	0.046	0.066	0.026	-0.016	-0.077	0.04	-0.045	-0.004	-0.034	-0.004	0.023	-0.03	-0.01	-0.102	0.05	0.093	0.096	0	0.007	-0.011	0.094	0.1	-0.076	0.128	-0.042	0.015
ENSG00000225411.3	RP11-764K9.1	0.044	0.056	0.043	-0.014	0.116	-0.006										0.001	0.135	-0.002	0.057	0.088	0.073	0.008	0.132	0.091	-0.101	-0.08	-0.05	0.235	0.08	-0.167	0.09	0.035	-0.004	0.158	0.122	0.053	0.032	0.08	0.07	-0.182	-0.055	-0.201	-0.029	0.035	0.056
ENSG00000225413.2	AP000345.4	-0.009	0.045	0.004	-0.006	0.092	0.066										0.009	-0.032	0.018	0.062	-0.095	-0.011	0.062	-0.225	-0.37	-0.03	-0.035	-0.029	0.067	-0.019	-0.078	0.086	0.012	0.036	0.026	-0.04	-0.077	0.027	0.114	-0.001	0.013	-0.072	0.069	-0.005	0.025	-0.034
ENSG00000225415.2	RP3-509I19.1	0.059	0.039	0.046	-0.001	-0.037	-0.08										0.064	-0.063	-0.023	-0.038	-0.014	-0.012	0.012	0.084	-0.101	-0.012	-0.028	0.03	0.062	0.105	0.027	0.097	-0.017	-0.009	0.075	0.118	0.031	0.067	-0.014	0.095	-0.079	0.132	0.102	0.014	0.011	-0.022
ENSG00000225416.1	AC104843.3	0.114	0.124	0.083	0.009	0.094	-0.062										0.228	0.225	0.181	-0.067	-0.044	0.048	0.005	0.147	0.003	0.002	0.017	0.032	0.156	0.18	0.092	-0.014	-0.019	0.003	0.24	0.221	0.102	0.066	0.083	0.084	-0.038	0.088	-0.028	-0.023	-0.075	-0.068
ENSG00000225417.1	RP5-1178H5.2	0.247	0.252	0.146	0.283	0.302	0.257										0.048	0.08	0.103	0.13	-0.041	-0.069	0.115	0.002	-0.059	-0.029	-0.055	0.029	0.1	0.066	0.131	0.002	-0.078	-0.008	0.116	0.067	0.029	-0.005	-0.025	-0.049	0.068	-0.081	0.077	0.03	0.022	-0.004
ENSG00000225418.1	AKR1C5P	0.006	-0.053	-0.031	0.025	0.007	0.032				0.053	-0.011	-0.031	-0.038	0.067	0.054	0.002	0.054	0.032	0.044	-0.001	-0.016	0.23	0.228	0.119	0.059	-0.036	0.06	0.265	0.247	-0.003	0.234	0.194	0.13	0.18	0.228	0.07	0.4	0.254	0.174	0.013	0.098	0.003	0.014	0.005	-0.045
ENSG00000225419.1	RPL21P3	0.043	0.086	0.025	0.067	0.091	0.146				-0.237	-0.09	0.029	-0.006	-0.036	0.028	0.397	0.457	0.278	-0.023	0.012	0.041	-0.086	0.081	-0.018	-0.131	0.023	0.02	0.208	0.231	0.154	0.026	-0.034	0.058	0.185	0.185	0.182	0.212	0.238	0.251	0	0.064	0.069	-0.014	-0.014	0.031
ENSG00000225420.1	AC104134.2	0.065	0.032	0.035	-0.009	0.027	-0.033										-0.016	-0.004	0.053	-0.001	-0.076	-0.077	-0.02	-0.086	-0.026	0.032	-0.042	-0.017	-0.041	-0.088	0.016	0.066	0.13	-0.022	-0.075	-0.052	-0.048	0.009	0.019	-0.008	0.099	-0.086	0.02	0.016	0.033	0.055
ENSG00000225421.2	AC019330.1	0.055	0.065	0.001	0.058	0.109	-0.006										0.415	0.396	0.409	0.535	0.543	0.4	-0.024	0.02	0.183	-0.005	0.011	0.005	0.07	0.044	0.005	-0.108	0.105	0.029	0.023	0.053	0.036	0.049	0.079	0.084	-0.076	-0.106	-0.04	0.002	0.059	-0.056
ENSG00000225422.4	RBMS1P1	0.277	0.355	0.223	0.178	0.207	0.096				0.204	0.111	0.184	0.027	-0.044	-0.029	0.33	0.362	0.212	0.208	0.137	0.136	0.108	-0.115	0.045	0.029	-0.098	0.06	0.294	0.367	0.34	0.117	0.171	0.144	0.212	0.274	0.135	0.371	0.292	0.152	-0.13	-0.082	0.061	0.005	0.025	0.083
ENSG00000225423.1	TNPO1P1	0.085	0.054	0.049	0.022	0.05	0.023				-0.008	0.026	0.014	0.034	0.061	0.001	0.03	0.046	-0.029	-0.056	0.011	0.017	-0.022	-0.119	0.013	0.091	-0.01	0.002	-0.072	-0.063	0	0.057	0.029	-0.022	-0.07	-0.013	-0.055	0.004	0.079	0.079	-0.128	0.024	0.093	-0.033	-0.038	-0.024
ENSG00000225424.1	RP11-168C9.1	-0.033	0.071	-0.103	-0.038	0.033	-0.026										-0.086	0.015	-0.004							0.036	0.007	-0.034	0.031	0.078	-0.045	0.001	-0.077	0.094	0.031	-0.059	-0.026	-0.014	0.085	0.035	0.168	-0.082	0.007
ENSG00000225427.2	LINC00331	0.019	-0.033	0.012													0.088	0.05	-0.064	0.057	-0.015	0.018	0.182	-0.099	0.053	-0.013	-0.025	-0.013	-0.036	0.012	-0.052	-0.12	-0.108	-0.005	-0.07	-0.077	0.006	0.024	-0.005	-0.068	-0.014	0.048	0.018	0.032	0.113	-0.084
ENSG00000225428.1	AC108479.1	0.033	0	0.004	0.046	0.005	0.001										0.038	-0.013	0.162	-0.006	-0.026	-0.067	-0.419	-0.251	-0.278	0.033	0.068	-0.013	-0.085	0.002	0.083	0.054	-0.068	0.085	0.037	-0.054	-0.002	0.04	0.03	-0.077	0.006	0.158	-0.048	0.068	0.043	0.065
ENSG00000225431.1	AP001626.1	0.39	0.375	0.335	0.379	0.393	0.31										0.048	0.031	0.054	0.114	-0.007	-0.033	-0.07	-0.01	0.137	0.015	-0.012	0.075	0.154	0.168	0.245	-0.029	0.016	-0.014	0.344	0.331	0.219	0.386	0.306	0.243	0.402	0.364	0.419	0.452	0.419	0.505
ENSG00000225433.3	MTND1P12																									-0.022	0.023	0.025	0.032	0.105	-0.063	0.082	0.014	-0.041	-0.009	0.111	-0.004
ENSG00000225434.3	LINC01504	0.234	0.322	0.153	0.259	0.268	0.035				0.31	0.31	0.029	0.329	0.272	0.151	0.162	0.162	0.112	0.063	0.124	-0.016	0.056	0.189	-0.102	0.101	0.047	-0.07	0.19	0.155	0.04	-0.084	-0.042	-0.021	0.129	0.121	0.042	0.073	0.046	0.013	0.306	0.294	0.298	0.453	0.393	0.39
ENSG00000225437.6	RP1-257A15.1	0.021	0.037	-0.013	0.058	0.033	-0.066										0.044	0.079	-0.051	-0.03	-0.081	-0.066	-0.043	0.002	-0.178	0.042	-0.064	0.003	0.056	-0.014	-0.01	0.03	0.034	-0.021	-0.036	-0.04	0.042	-0.024	0.072	-0.075	-0.039	0.084	0.036	-0.057	0.064	-0.07
ENSG00000225438.1	KRT41P	0.287	0.268	0.235	0.34	0.252	0.188				0.484	0.432	0.42	0.19	0.058	0.124	0.135	0.142	0.121	0.136	0.186	0.14	-0.103	0.168	0.159	0.011	0.076	0.094	0.096	0.003	0.011	0.053	-0.001	-0.028	0.061	0.129	0.085	0.042	0.032	0.103	0.045	0.199	0.065	0.048	0.027	0.045
ENSG00000225439.3	BOLA3-AS1	0.354	0.311	0.23	0.245	0.291	0.284										0.268	0.211	0.264	0.35	0.276	0.218	-0.115	0.077	0.001	-0.094	0.002	0.044	0.261	0.244	0.149	0.183	0.176	0.171	0.319	0.299	0.245	0.437	0.412	0.194	0.329	0.188	0.245	0.279	0.155	0.183
ENSG00000225442.2	MPRIP-AS1	0.04	0.179	0.045	-0.024	-0.022	0.114				0.114	-0.168	0.1	0.119	0.059	-0.027	-0.029	-0.023	-0.043	0.003	0.041	0.045	0.108	-0.147	0.065	-0.052	0.089	0.006	0.018	-0.027	-0.022	-0.051	0.045	0.018	0.13	0.183	0.045	-0.049	-0.034	0.018	0.062	0.046	0.105	-0.049	-0.102	-0.038
ENSG00000225443.1	AC004938.5	0.033	-0.044	0.035	0.059	0.055	0.013										0	-0.033	-0.007	-0.051	0.016	-0.023	-0.057	-0.007	-0.091	0.013	0.037	-0.005	0.037	0.098	-0.116	0.074	-0.026	0.044	0.061	-0.011	0.013	0.041	-0.044	0.032	0.096	0.001	0.061	-0.018	0.046	-0.061
ENSG00000225444.2	AC087073.1	-0.079	-0.029	-0.036													-0.052	-0.014	0.021	0.027	-0.063	0.018	-0.066	-0.126	-0.043	0.019	-0.022	-0.022	-0.047	0.068	0.109	-0.078	0.049	0.005	0.004	0.01	0.03	-0.063	-0.008	-0.074	0.083	-0.236	0.041	0.021	-0.038	0.027
ENSG00000225446.3	RP4-665J23.2	0.087	0.069	0.017	0.031	0.039	0.007										-0.053	-0.037	-0.02	-0.015	-0.078	-0.033	-0.087	0.051	-0.019	0.027	-0.023	0.03	0.052	-0.015	-0.005	0.002	0.103	-0.014	-0.003	0.115	0.033	0.049	0.02	-0.007	-0.04	0.09	-0.058	-0.031	0.044	-0.029
ENSG00000225447.1	RPS15AP10	0.229	0.248	0.228	0.122	0.105	-0.022				-0.017	0.021	0.021	0.068	0.086	0.059	0.076	0.13	0.14	0.151	0.131	0.044	-0.031	-0.03	-0.122	0.009	0.083	-0.017	0.104	0.032	0.129	-0.083	0.008	-0.044	0.252	0.207	0.115	0.197	0.12	0.146	0.081	-0.03	0.132	0.146	-0.001	-0.015
ENSG00000225448.1	AC009477.7	0.014	0.024	0.008	0	0.029	0.013										0.178	-0.028	-0.047				-0.243	0.204	-0.16	0.03	-0.059	0.026	0.163	0.155	0.134	0.171	0.199	0.056	0.178	0.162	0.057	-0.085	-0.047	-0.018	0.05	-0.027	0.103	0.006	-0.053	0.031
ENSG00000225449.3	RAB6C-AS1	0.549	0.538	0.491	0.462	0.478	0.419				0.324	0.304	0.182	0.232	0.307	0.268	0.014	0.039	-0.032	-0.003	-0.045	-0.029	0.184	-0.039	-0.076	0.061	-0.014	0.003	0.15	0.123	0.065	0.152	0.059	-0.023	0.033	0.081	-0.023	0.06	0.026	-0.027	0.068	0.025	-0.087	-0.026	-0.096	0.029
ENSG00000225450.1	RP3-508I15.14	0.24	0.239	0.197	-0.012	0.149	-0.039										0.026	0.091	-0.03	0.033	-0.035	-0.021	-0.083	0.098	0.038	0.012	-0.041	0.1	0.21	0.15	0.152	0.088	0.071	0.039	0.245	0.236	0.201	-0.067	-0.052	0.054	0.291	0.194	0.052	0.051	0.067	-0.047
ENSG00000225451.1	RP11-340I6.5	0.025	0.019	0.026	-0.058	-0.002	0.026										0.032	0.03	0.073	-0.027	0.01	0.061	0.004	-0.038	-0.099	0.025	0.08	0.014	0.079	0.008	0.092	-0.026	-0.037	-0.026	0.006	0.034	0.014	0.051	-0.03	-0.029	0	0.045	-0.038	-0.035	-0.019	-0.051
ENSG00000225455.3	TPI1P4	-0.053	-0.014	-0.011	0.071	0.095	0.027				-0.047	-0.172	-0.041	-0.006	-0.029	0.004	-0.054	-0.017	-0.015	-0.09	0.007	-0.042	0.171	0.162	0.061	-0.03	-0.009	0.055	0.016	-0.033	0.004	-0.133	-0.167	-0.092	0.014	0.052	0.047	0.012	0.06	0.033	0.092	0.1	0.016	-0.053	0.088	0.02
ENSG00000225457.1	RP11-736E3.1	0.033	-0.016	0.062	-0.018	-0.006	-0.017										0.028	0.044	0	-0.05	-0.019	0.088	-0.051	0.002	0.013	-0.003	0.03	0	0.071	0.032	-0.021	0.064	0.087	-0.052	-0.065	0.002	-0.013	0.102	-0.014	0.128	0.025	-0.124	-0.008	-0.048	-0.063	0.04
ENSG00000225458.1	RP5-1121H13.4	0.209	0.155	0.054	0.299	0.204	-0.074										-0.027	-0.055	0.019	-0.007	-0.028	0.008	0.023	-0.14	-0.063	-0.046	0.069	-0.043	0	0	-0.037	-0.115	0.016	0.041	0.052	-0.018	-0.12	0.114	-0.052	-0.002	-0.011	-0.086	-0.019	0.005	0.089	0.066
ENSG00000225460.1	RP13-93L13.1	0.264	0.317	0.2	0.214	0.243	0.181										0.103	0.169	0.019	-0.006	0.06	0.047	0.108	-0.006	-0.108	-0.043	-0.112	-0.115	0.005	0.003	0.06	-0.031	0.077	-0.002	0.217	0.25	0.153	0.201	0.19	0.133	0.108	0.084	0.006	0.093	0.114	-0.008
ENSG00000225462.1	FDPSP1	0.07	-0.043	0.032	0.039	0.047	0.126				0.037	-0.047	0.044	-0.056	-0.053	-0.049	0.297	0.303	0.178	-0.014	0.003	0.03	-0.082	0.171	0.234	0.006	-0.01	0.043	0.036	0.025	0.063	-0.042	-0.063	-0.095	0.09	-0.1	0.026	-0.083	-0.078	-0.106	0.077	0.054	0.05	0.038	0.036	-0.008
ENSG00000225463.1	ZNF70P1	0.061	0.01	0.033	0.078	-0.039	-0.069							0.022	-0.011	-0.022	-0.068	-0.012	-0.111	0.093	-0.015	-0.062	0.37	0.04	0.086	-0.028	-0.053	0.033	0.161	-0.031	0.06	0.042	-0.077	-0.043	0.055	0.086	0.066	0.036	0.024	-0.081	-0.025	0.055	-0.059	0.075	-0.071	-0.096
ENSG00000225465.9	RFPL1S	0.081	0.029	0.098	0.026	-0.01	0.019	0.152	0.207	0.171							0.045	0.124	0.066	-0.05	0.128	0.049	0.051	-0.074	-0.044	0.097	-0.013	0.004	0.253	0.256	0.142	0.118	0.044	-0.022	0.204	0.236	0.081	0.233	0.149	0.139	0.026	0.149	-0.007	0.068	0.055	0.035
ENSG00000225466.1	OFD1P10Y																-0.031	0.076	-0.087	-0.009	-0.012	0.087	0	0.407	0.064	-0.015	-0.016	-0.073	-0.089	0.26	-0.031	0.032	-0.033	-0.005	-0.05	0.018	-0.03	0.006	-0.028	-0.023				-0.007	-0.001	-0.043
ENSG00000225469.3	RP3-406C18.2	0.006	0.019	-0.015	0.06	0.075	-0.084										-0.035	-0.041	-0.028				0.18	-0.118	-0.207	0.007	-0.053	0.047	-0.024	-0.011	0.073	0.046	0.08	0.032	-0.042	0.112	-0.047	-0.079	-0.02	0.023	0.007	0.095	-0.083	-0.025	-0.022	-0.005
ENSG00000225470.8	JPX	0.224	0.29	0.151	0.221	0.31	0.026				0.12	0.094	0.06	0.103	0.038	0.052	0.153	0.116	0.024	0.143	0.158	0.078	0.089	-0.029	-0.007	0.053	0.044	-0.073	0.169	-0.04	-0.025	0.003	0.029	-0.022	0.235	0.277	0.11	0.074	0.013	0.004	0.153	0.08	-0.09	0.126	-0.02	0.087
ENSG00000225471.5	RP11-262D11.2
ENSG00000225472.2	RP11-120J1.1	0.528	0.499	0.434	0.544	0.497	0.351										0.038	0.036	-0.024	-0.003	0.002	-0.011	0.051	0.137	-0.127	-0.207	0.036	-0.073	0.067	0.131	0	-0.028	-0.009	0.009	0.227	0.234	0.199	0.274	0.217	0.252	0.071	-0.133	0.052	0.085	0.017	-0.021
ENSG00000225473.1	ATP13A4-AS1	0.082	0.089	0.037	0.195	0.216	0.019				0.048	0.087	0.023	0.084	0.012	0.094	-0.088	0.08	0.058	0.019	-0.029	0	0.005	-0.004	0.138	0.006	-0.029	-0.033	-0.007	0.192	0.013	0.003	-0.066	-0.056	0.295	0.34	0.295	0.224	0.208	0.22	0.361	0.405	0.409	0.397	0.377	0.291
ENSG00000225475.1	RP11-377K22.2	0.13	0.075	0.055	0.055	-0.039	0.085										0.55	0.557	0.557	-0.017	0.005	0.159	-0.103	0.047	0.088	-0.071	-0.017	-0.052	0.166	0.181	-0.017	-0.022	0.035	-0.066	0.05	0.1	0.067	0.056	0.092	0.003	-0.051	-0.073	0.036	-0.02	-0.031	-0.023
ENSG00000225476.1	AC013437.6	-0.011	-0.011	0.015	0.051	0.037	0.057										0.045	-0.01	0.036	0.106	-0.045	0.044	0.078	0.011	-0.075	-0.098	0.067	0.013	0.008	0.079	0.027	-0.023	0.035	-0.015	0.073	-0.111	-0.004	0.033	-0.07	-0.004	-0.013	-0.011	-0.033	-0.054	0.046	-0.035
ENSG00000225477.3	CTD-2302A16.2	0.025	0.076	-0.047																			-0.064	-0.191	-0.081	0.027	-0.011	-0.044	-0.017	-0.115	-0.056	-0.047	0.095	-0.054	-0.022	-0.034	-0.078	0.049	-0.099	0.073	0.029	-0.086	0.072	0.029	-0.028	0.041
ENSG00000225478.2	RP1-8B22.2	0.088	0.055	0.08	0.061	0.081	-0.007										-0.001	-0.016	0.043	0.027	0.063	0.09	0.042	0.344	0.3				0.09	-0.039	-0.027	-0.064	-0.02	-0.041	0.082	-0.009	0.02	0.013	0.013	-0.058	0.064	0.019	0.141	0.028	-0.045	-0.025
ENSG00000225479.1	PLCB1-IT1	-0.006	0.012	0.068	-0.031	0.017	-0.091				0.08	0.034	0.035	-0.076	-0.03	0.017	0.088	0.014	-0.007	-0.036	-0.086	-0.049	-0.069	-0.139	-0.017	-0.094	-0.014	-0.031	-0.015	0.054	-0.001	0.014	0.015	0.008	-0.006	0.012	-0.042	0.072	-0.055	0.067	0.007	-0.06	0.094	0.102	0.042	0.1
ENSG00000225480.1	AC006548.19	-0.009	0.014	0.032	-0.02	-0.002	-0.093										-0.14	0.104	0.136				-0.083	-0.037	-0.132	0.049	0.002	0.025	-0.048	-0.214	-0.079	0.006	-0.054	0.07	-0.061	0.058	-0.048	-0.104	0.063	-0.026	-0.017	0.035	0.057	-0.001	-0.014	-0.045
ENSG00000225482.1	RP11-542E6.3	0.035	0.001	-0.015													-0.009	0.024	0.087	0.037	-0.014	0.011	-0.061	-0.278	-0.055	-0.058	0.003	0.053	0.037	0.01	-0.028	-0.002	0.033	-0.026	0.024	0.016	0.012	-0.038	0.007	-0.007	-0.047	0.021	-0.027	-0.044	-0.065	0.075
ENSG00000225483.1	RP11-38J22.2	0.023	0.022	0.001	-0.031	0.033	-0.015										0.05	0.07	-0.04	-0.052	0.126	0.013	0.056	0.11	0.031	0.055	0.008	0.047	0.044	0.041	-0.024	0.038	-0.065	0.02	-0.026	-0.007	0.038	0.037	-0.042	0.004	0.014	0.04	0.03	-0.007	-0.025	0.126
ENSG00000225484.7	NUTM2B-AS1	0.118	0.085	0.103	0.008	-0.076	0.095				0.06	0.098	0.062	0.115	-0.008	0.078	0.26	0.26	0.182	0.15	0.223	0.069	-0.063	-0.023	-0.012	-0.048	-0.145	-0.076	0.167	0.129	0.175	-0.01	0.007	0.09	0.133	0.063	0.039	-0.054	-0.058	0.024	0.193	-0.096	0.08	0.005	0.081	0.01
ENSG00000225486.1	RP11-301G21.1	0.067	0.04	-0.017	0.093	0.15	0.09										0.424	0.384	0.309	-0.073	-0.072	0.025	0.046	0.023	-0.059	0.048	-0.005	-0.019	0.027	0.022	-0.025	-0.012	-0.041	-0.04	0.153	0.019	-0.075	0.016	0.052	0.009	0.006	0.02	0.099	-0.03	0.024	-0.05
ENSG00000225487.2	RP11-403P14.1	0	0.01	-0.026	-0.138	0.102	-0.027										0.326	0.319	0.113	0.067	0.083	0.037	0.041	0.098	0.085	-0.012	-0.051	-0.022	-0.029	0.052	-0.107	-0.031	0.01	0	0.015	0.053	0.044	0.021	0.063	0.066	0.11	-0.082	0.06	-0.011	-0.094	0.01
ENSG00000225488.3	RP11-760D2.1	0.012	-0.021	-0.031	0.055	0.008	-0.075										0.071	-0.005	-0.011	0.017	-0.09	-0.083	-0.073	0.085	-0.02	0.05	0.04	-0.058	-0.071	-0.052	0.097	0.09	-0.009	0.027	-0.026	-0.147	0.003	0.004	-0.034	0.014	-0.093	0.037	-0.009	0.016	0.007	0.032
ENSG00000225489.7	RP11-390F4.3	0.158	0.166	0.107	0.088	0.089	0.054										0.118	0.162	0.294	0.118	0.072	0.162	-0.149	-0.182	-0.109	0.077	0.11	-0.006	0.287	0.313	0.259	0.194	0.266	0.182	0.313	0.332	0.225	0.261	0.199	0.16	0.197	0.112	0.022	-0.054	-0.058	-0.002
ENSG00000225491.1	UBE2Q2P4Y				0.012	0.057	-0.013																									-0.025	0.049	-0.065
ENSG00000225492.6	GBP1P1	0.589	0.577	0.576	0.633	0.643	0.638				0.38	0.317	0.345	0.405	0.463	0.461	0.545	0.511	0.539	0.465	0.463	0.458	0.155	0.175	-0.074	-0.047	-0.08	0.005	0.288	0.272	0.286	0.258	0.254	0.292	0.274	0.297	0.36	0.288	0.202	0.317	0.297	0.117	0.219	0.339	0.16	0.226
ENSG00000225493.1	LINC01107	-0.011	0.009	-0.006	-0.021	0.177	0.012				0.074	-0.062	0.022	-0.061	-0.044	0.137	0.019	-0.052	-0.024	-0.052	-0.011	-0.024	-0.102	-0.17	-0.041	-0.013	0.032	-0.041	-0.003	0.106	0.119	-0.048	0.001	0.02	0.074	0.164	-0.023	0.012	0.039	0.039	-0.02	0.021	-0.054	0.046	0.065	0.084
ENSG00000225496.1	AC104651.2	-0.031	-0.003	0.05	0.094	0.111	-0.036										0.437	0.413	0.202	-0.033	-0.068	0.04	-0.006	0.002	0.158	0.104	0.02	-0.101	0.025	-0.039	0.017	0.041	-0.028	-0.029	0.066	0.024	-0.022	0.028	0.046	0.061	0.089	-0.035	0.007	-0.118	0.012	0.07
ENSG00000225497.5	KCNMA1-AS2	0.039	0.049	0.039	0.001	-0.024	0.056							0.003	-0.004	-0.009	-0.065	-0.002	-0.047				-0.088	0.091	0.082	0.016	-0.041	0.015	-0.034	0.089	-0.049	-0.005	-0.099	-0.008	-0.006	-0.011	0.009	-0.088	-0.005	0.02	-0.023	0.049	0.106	0.037	0.03	0.017
ENSG00000225498.1	AC002064.5	0.378	0.384	0.34	0.444	0.465	0.311										0.026	0.05	-0.01	0.033	0.06	0	-0.083	-0.067	0.115	-0.055	-0.026	0.022	-0.018	-0.034	0.058	0.019	0.068	-0.089	0.137	0.134	0.011	0.071	0.047	0.026	0.111	0.156	0.042	0.1	0.073	0.073
ENSG00000225499.1	RPL15P4	0.034	-0.003	0.009	0.023	0.019	0.06				-0.016	0.048	-0.17	0.024	-0.023	-0.01	0.063	-0.001	0.005	-0.021	-0.019	-0.057	0.022	0.125	0.051	-0.155	0.021	0.056	-0.086	-0.038	0.038	-0.013	-0.028	-0.049	-0.046	0.004	-0.037	-0.016	-0.017	0.087	0.023	0.098	-0.03	-0.044	-0.012	-0.041
ENSG00000225501.1	SNRPFP3	-0.014	-0.041	-0.03	-0.034	0.002	0.017										0.002	-0.087	-0.077							0.018	-0.043	0.003				0.041	-0.011	0.003	0.035	-0.019	0.143
ENSG00000225502.2	GAPDHP16	0.003	0.081	0.019	0.098	-0.048	-0.039				0.233	0.138	-0.02	0.015	0.016	0.003	0.015	0.05	-0.026	0.036	0.035	-0.073	-0.099	0.112	0.037	0.008	0.014	-0.027	0.035	-0.019	-0.09	-0.064	-0.062	-0.002	0.033	-0.007	-0.118	-0.009	0.043	0.034	0.036	0.012	-0.038	-0.015	0.004	0.047
ENSG00000225505.1	RP11-330C7.3	0.032	0.095	0.045	0.009	0.027	0.032										-0.042	-0.023	0.023	0.02	0.081	0.043	0.058	-0.032	-0.056	0.007	0.027	0.038	0.11	0.05	0.037	-0.041	-0.016	0.044	0.012	-0.09	0.023	0.029	-0.016	0.095	0.057	0.147	0.074	-0.041	-0.129	-0.014
ENSG00000225506.2	CYP4A22-AS1	0.158	0.176	0.134	0.382	0.335	0.126				0.117	0.047	0.068	0.061	-0.002	0.048	0.139	0.144	0.106	0.083	0.086	0.071	-0.132	0.13	-0.148	-0.044	-0.035	0.024	0.019	-0.052	-0.064	0.006	0.048	-0.039	0.244	0.251	0.201	0.174	0.199	0.188	0.018	0.028	0.022	0.137	0.145	0.066
ENSG00000225507.1	AC069282.6	0.138	0.139	0.13	-0.056	-0.039	-0.19										0.302	0.311	0.322	0.161	0.203	0.096	-0.003	-0.083	0.287	-0.165	0.023	-0.076	0.138	0.173	0.064	-0.024	0.115	0.108	0.29	0.286	0.142	0.028	-0.041	-0.005	0.135	-0.019	0.13	0.161	-0.046	0.205
ENSG00000225508.1	SSXP5	0.05	-0.004	-0.025	0.007	0.004	-0.02													-0.024	0.038	0.043				0.023	-0.027	-0.002	-0.026	-0.027	-0.009	0.086	0.126	0.048							0.142	0.126	-0.117
ENSG00000225509.1	AIFM1P1	0.041	0.011	0.08	-0.003	0.063	0.005				-0.077	0.11	-0.036	0.063	-0.025	0.034	0.109	0.052	0.045	0.045	-0.039	0.066	-0.099	-0.006	-0.13	-0.008	0.032	-0.039	-0.004	-0.058	0.039	-0.035	-0.091	-0.054	0.036	-0.02	0.006	0.051	-0.023	-0.013	0.085	-0.063	0.089	-0.022	0.031	0.068
ENSG00000225510.2	PCDH8P1	0.043	0.027	-0.026	0.025	-0.015	-0.07				-0.053	-0.062	-0.086	-0.033	-0.001	0.02	-0.007	-0.057	0.07	-0.054	-0.016	-0.084	-0.027	-0.071	0.013	-0.019	-0.08	-0.057	0.037	-0.015	0.012	0.008	-0.053	0.085	0.076	0.069	-0.012	0.073	0.072	0.018	-0.03	-0.034	0.034	0.002	-0.06	-0.059
ENSG00000225511.7	LINC00475	0.379	0.389	0.311	0.479	0.468	0.207				0.442	0.43	0.216	0.304	0.281	0.215	0.162	0.156	0.016	0.282	0.167	0.018	0.13	0.224	0.002	0.115	0.041	0.056	0.265	0.167	0.067	-0.013	-0.049	-0.025	0.135	0.091	0.051	0.122	0.02	0.032	0.243	0.208	0.068	0.108	0.047	0.057
ENSG00000225513.1	RP11-165N19.2	0.016	0.045	0.034	0.112	0.204	0.114										0.057	0.039	0.041	0.106	0.01	0.045	0.106	-0.037	-0.015	-0.083	0.014	-0.125	-0.009	0.103	0.087	0.174	0.123	0.101	0.099	0.018	0.026	-0.068	-0.041	-0.034	0.021	0.097	0.007	0.002	-0.01	-0.013
ENSG00000225514.1	MTND1P34	0.002	0.063	-0.002	-0.061	0.031	-0.012				0.033	0.1	0.068	0.007	0.03	-0.003	0.026	0.002	-0.074	-0.036	0.079	-0.046	-0.121	0.355	0.142	-0.012	0.031	-0.03	-0.08	-0.056	0.017	-0.04	-0.022	-0.026	0.038	-0.027	0.039	0.147	0.089	-0.026	-0.014	0.058	0.088	0.007	0.01	-0.014
ENSG00000225516.7	FAM197Y5																						-0.023	0.144	-0.253				-0.07	0.029	0.017	0.014	-0.058	0.01	0.004	-0.009	0.025	-0.04	-0.018	0.094	0.147	-0.1	-0.015	-0.014	-0.002	-0.071
ENSG00000225518.3	RP11-396C23.2	0.238	0.204	0.217	0.288	0.238	0.183										0.225	0.181	0.197	0.134	0.048	0.101	0.115	0.147	-0.212	0.011	-0.042	0.082	0.425	0.401	0.347	0.289	0.276	0.259	0.427	0.417	0.284	0.427	0.36	0.317	0.1	-0.006	-0.054	0.114	0.071	0.004
ENSG00000225519.1	RP11-236B18.2	0.117	0.124	0.048	0.171	0.057	-0.014										0.089	0.059	-0.031	0.041	0.041	0.054	0.181	-0.076	0.081	0.004	-0.022	0.058	0.011	0.02	0.127	-0.049	-0.072	-0.152	0.078	0.022	0.066	-0.024	-0.013	0.004	0.047	-0.01	-0.068	0.047	0	-0.056
ENSG00000225521.1	AC005237.4	0.245	0.179	0.106	0.105	0.04	0.05										0.035	0.039	0.088	-0.077	-0.014	0.009	-0.15	-0.189	0.066	0.038	-0.106	-0.082	0.222	0.249	0.084	0.079	0.104	0.109	0.19	0.118	0.131	0.069	0.063	0.065	0.171	0.132	0.021	0.276	0.109	0.105
ENSG00000225522.2	RP11-203F10.1	0.03	0.051	0.003	0.029	0.107	0.06										0.114	-0.049	0.016	0.031	-0.006	0.028	-0.111	0.13	-0.068	0.046	0.032	-0.09	0.019	0.145	0.03	-0.014	0.011	0.047	-0.034	0.047	0.034	0.009	-0.007	-0.065	-0.045	-0.004	0	-0.056	0.035	-0.029
ENSG00000225523.2	IGKV6D-21	0.421	0.43	0.439	0.458	0.424	0.432				0.464	0.401	0.437	0.304	0.257	0.302	0.292	0.327	0.243	0.314	0.295	0.215	0.05	0.194	0.159	0.055	0.023	-0.032	0.158	0.249	0.185	0.106	0.166	0.151	0.362	0.361	0.391	0.394	0.299	0.328	0.309	0.219	0.141	0.134	0.085	0.13
ENSG00000225526.5	MKRN2OS	0.387	0.387	0.388	0.328	0.346	0.271				0.421	0.468	0.366	0.205	0.139	0.085	0.156	0.185	0.08	0.102	0.163	0.033	-0.059	-0.014	-0.05	-0.081	-0.007	0.081	0.254	0.319	0.308	0.042	0.044	0.084	0.225	0.182	0.12	0.071	0.003	-0.013	0.062	0.072	0.113	0.176	0.05	0.131
ENSG00000225527.1	RP11-383B4.4	0.219	0.202	0.151	0.09	0.094	0.11										0.132	0.099	0.031	0.001	0.001	0.096	-0.028	-0.01	-0.156	-0.052	0.023	-0.085	0.235	0.048	0.154	0.143	0.098	0.067	0.15	0.145	0.102	0.212	0.22	0.154	0.074	0.058	-0.052	0.032	0.088	0.058
ENSG00000225528.3	RP3-370M22.8	0.225	0.249	0.135	0.245	0.243	0.136										-0.054	-0.041	-0.001	0.064	-0.037	0.011	0.193	0.192	0.146	0.04	-0.039	0	0.299	0.276	0.054	0.071	0.11	0.021	0.246	0.298	0.112	0.347	0.197	0.169	0.092	0.046	-0.07	0.119	0.009	0.051
ENSG00000225530.1	SP3P	-0.025	-0.032	-0.046	-0.075	0.135	0.099				-0.008	-0.15	-0.019	-0.004	0.029	-0.078	-0.09	-0.06	-0.006	-0.01	-0.03	0.034	-0.217	0.067	0.173	-0.086	-0.019	0.054	-0.025	0.123	-0.059	0.117	-0.064	0.025	0.249	0.242	0.145	0.251	0.18	0.143	0.109	0.098	0.035	0.147	0.179	0.05
ENSG00000225531.1	RP11-196I18.3	0.028	-0.026	-0.055	0.075	0.095	0.109										0.023	-0.01	0.067	-0.049	0.055	-0.157	0.002	-0.047	0.167	0.048	0.034	-0.011	-0.015	0.031	0.031	0.051	-0.018	0.025	0.102	-0.019	0.068	0.034	-0.014	0.046	0.017	0.102	0.113	0.026	0.025	-0.005
ENSG00000225532.1	XX-C2158C6.3	0.033	0.085	0.05	0.121	-0.028	-0.027										0.006	-0.09	0.1	-0.02	0.013	-0.017				-0.01	0.048	0.025	0.079	0.007	-0.1	0.028	0.007	-0.061	-0.036	0.025	-0.011	-0.034	-0.029	-0.029	0.095	0.03	-0.022	0.017	0.02	-0.073
ENSG00000225533.1	PAWRP1	0.07	0.045	0.03	0.11	0.087	0.04				-0.065	0	-0.077	-0.054	-0.042	0.005	0.076	0.011	-0.005	-0.03	-0.047	0.063	-0.2	0.049	0.142	-0.035	-0.041	-0.034	0.004	-0.093	-0.012	-0.027	-0.044	-0.086	-0.003	0.063	-0.01	0.074	0.033	0.009	-0.046	0.087	0.062	-0.002	0.015	0.013
ENSG00000225535.7	LINC01393	0.056	0.047	0.012	0.136	0.122	-0.008				0.211	0.093	-0.01	0.051	0.042	0.081	-0.034	0.068	0.013	0.077	-0.019	0.135	-0.16	0.052	0.302	-0.056	-0.074	0.001	0.181	0.184	0.03	0.155	0.13	0.075	0.133	0.066	-0.018	0.08	0.072	0.063	0.046	0.044	-0.08	-0.041	0.101	0.066
ENSG00000225536.2	STIP1P3	0.03	0.041	0.042	0.161	0.074	0.015				0.003	0.079	-0.014	-0.058	0.134	0.032	0.521	0.513	0.461	-0.024	-0.013	-0.05	0.092	0.116	-0.039	-0.016	-0.017	0.041	0.011	-0.049	0.043	0.049	-0.079	-0.011	0.133	0.04	-0.052	0.012	0.049	0.016	0.124	-0.082	0	0.002	-0.029	0.019
ENSG00000225537.1	AC073325.1	0.21	0.182	0.171	0.382	0.404	0.287										-0.016	-0.04	-0.042				0.13	-0.186	-0.011	-0.011	-0.05	0.004	0.129	0.064	0.002	0.083	-0.043	0.063	-0.002	-0.11	-0.013	0.032	0.115	-0.011	0.077	0.093	-0.022	-0.022	0.025	0.037
ENSG00000225538.2	OR5BE1P	0.014	-0.03	0.025										-0.06	0.024	-0.041	0.062	0.059	0.04				0.501	0.377	0.267	-0.038	0.041	0.038	-0.014	-0.024	0	-0.023	0.02	-0.069	0.071	-0.073	0.042				-0.085	0.001	0.127
ENSG00000225539.7	AC018799.1	0.031	0	0.065	-0.001	0.042	-0.018										-0.038	-0.027	-0.013	0.013	0.041	-0.055	-0.122	-0.075	0.021	0.027	0.061	0.102	0.134	0.026	-0.001	-0.028	0.056	-0.002	0.003	0.016	0.005	-0.041	-0.009	0.004	-0.088	0.01	-0.147	0.117	-0.008	-0.001
ENSG00000225542.2	ZNF385D-AS1	-0.049	0.041	0.012	-0.026	-0.031	0.031				0.017	-0.117	0.059	0.009	-0.063	0.061	0	0.001	-0.065	0.019	-0.008	-0.064	0.116	0.205	0.063	0.007	0.084	0.009	0.015	-0.069	-0.039	0.04	0.036	-0.04	0.118	-0.017	0.033	-0.083	-0.02	0.006	0.029	0.104	0.005	0.015	0.016	0.043
ENSG00000225544.1	KB-1027C11.4	0.055	-0.01	0.071	-0.004	0.012	-0.009										0.05	0.026	0.059	0.034	0.08	0.083	-0.133	0.049	-0.012	0.001	0.042	0.067	0.092	0.115	0.136	-0.021	-0.063	-0.028	-0.035	0.042	0.027	-0.035	-0.005	-0.1	-0.037	-0.071	0.023	-0.024	0.032	0.022
ENSG00000225545.1	RP11-545I10.2	-0.031	0.029	-0.019	-0.035	0.036	0.033										0.036	-0.08	-0.039				0.041	0.229	0.048	0.04	-0.053	-0.023	0.084	0.142	-0.081	0.002	-0.046	0.072	0.026	0.018	-0.015	0.042	0.019	0.034	-0.118	0.068	0.002	-0.001	0.043	0.08
ENSG00000225546.6	RP11-328J2.1	0.083	0.126	0.066	0.121	-0.013	0.008										0.054	0.036	-0.035	-0.009	0.033	-0.074	-0.136	0.046	0.084	-0.002	-0.005	0.06	-0.032	0.013	0.012	-0.028	-0.026	-0.017	0.088	0.134	0.081	0.252	0.174	0.094	0.238	0.172	0.139	0.259	0.209	0.099
ENSG00000225548.7	AC098973.2	0.115	0.109	0.1	-0.053	0.006	0.028										0.13	0.026	0.068	-0.045	0.054	0.043	0.057	0.014	0.128	-0.012	0.012	-0.041	0.203	0.236	0.212	0.268	0.262	0.141	0.252	0.248	0.192	0.382	0.401	0.277	0.238	0.218	0.09	0.269	0.245	0.142
ENSG00000225549.3	RP11-210H10__A.1	0.074	0.117	0.052	0.048	0.003	-0.083										-0.052	0.036	0.073	-0.024	-0.076	-0.053	-0.07	-0.231	-0.025	-0.093	-0.071	-0.071	-0.021	0.036	0.07	0.018	0.058	-0.024	0.032	0.095	0.074	0.029	0.096	-0.007	-0.044	0.032	-0.025	-0.02	-0.009	-0.108
ENSG00000225551.1	RP11-19J3.5	0.004	0.032	0.114	0.105	0.121	0										-0.048	-0.024	0.033	0.029	-0.031	-0.002	0.251	0.126	-0.122	0.038	-0.003	0	0.025	0.122	0.052	-0.011	0.076	-0.03	0.055	0	0.068	-0.064	0.02	0.051	0.001	0.167	0.097	-0.029	0.026	-0.012
ENSG00000225552.1	NAALADL2-AS1	0.012	0.021	-0.007	-0.068	0.011	-0.037							-0.011	0.045	-0.009	-0.013	0.025	-0.08	-0.041	0.013	-0.047	-0.049	-0.077	-0.044	-0.008	-0.048	-0.055	0.024	0.015	0.024	0.071	-0.057	0	-0.04	0.03	0.011	-0.053	0.051	0.027	0.059	0.006	-0.074	-0.041	-0.151	-0.064
ENSG00000225555.2	AP000320.6	0.177	0.1	0.055	0.091	-0.048	0.027										-0.033	0.017	0.023	-0.069	-0.028	-0.029	-0.042	-0.049	-0.041	0.031	-0.011	0.004	0.064	-0.018	-0.019	0.062	-0.034	0.002	0.118	-0.016	-0.062	0.038	0.023	0.025	0.167	0.199	-0.028	-0.065	-0.031	0.008
ENSG00000225556.1	C2CD4D	0.502	0.45	0.417	0.298	0.316	0.274				0.273	0.131	-0.001	0.181	0.142	0.124	0.285	0.282	0.302	-0.045	-0.024	0.02	0.006	0.073	0.109	0.013	-0.018	0.002	0.425	0.406	0.377	0.196	0.154	0.176	0.163	0.196	0.09	0.369	0.322	0.302	0.287	0.054	0.235	0.305	0.169	0.203
ENSG00000225557.1	Z95114.6	0.079	0.003	0.031	0.032	0.012	0.027										0.009	0.036	-0.088	0.033	0.034	0.051	0.033	-0.03	0.102	-0.018	0.012	0.013	0.083	0.017	0.018	0.038	-0.009	0.054	0.068	0.002	-0.012	0.029	0.04	0.012	0.152	-0.012	0.021	-0.04	0.103	0.015
ENSG00000225558.1	UBE2D3P2	0.056	0.011	0.017	0.088	-0.038	-0.052				0.087	-0.169	-0.066	0.011	0.005	0.035	0.303	0.288	0.273	-0.01	-0.016	0.047	-0.258	0.033	-0.069	-0.006	0.13	0.069	0.075	0.159	0.094	0.113	0.06	0.097	0.041	0.014	0.013	-0.046	0.018	-0.07	-0.061	-0.054	0.034	-0.004	-0.093	-0.005
ENSG00000225559.1	AC083867.4	-0.021	0.007	-0.035	0.012	-0.04	0.042										0.079	-0.059	0.004	0.027	-0.041	-0.056	-0.151	-0.09	0.062	-0.032	-0.035	0.053	0.023	0.076	-0.08	-0.077	-0.026	0.009	-0.011	0.024	-0.078	0.03	0.022	-0.043	-0.001	-0.04	0.003	-0.034	-0.032	-0.006
ENSG00000225560.6	FAM197Y8	-0.049	0.036	-0.015																0.006	0.088	0.065	-0.128	-0.004	-0.315	0.005	0.003	0.141	-0.084	-0.103	-0.068	-0.033	0.004	0.001	0.035	0.027	-0.06	-0.034	-0.017	-0.053	-0.047	0.03	-0.004	0.023	-0.071	0.005
ENSG00000225561.2	RP11-412H9.2	0.001	-0.009	0.041	0.017	0.011	0.041										-0.1	-0.146	0.101	0.036	-0.014	0.027	0.021	-0.147	0.157	0.031	0.013	-0.015	0.016	0.052	0.009	-0.059	-0.001	-0.124	0.086	0.017	-0.027	-0.016	0.005	-0.021	-0.042	0.054	0.076	0.052	0.039	0.013
ENSG00000225563.2	AC006076.1	0.027	0.058	0.033	0.005	0.03	0.01										-0.031	0.072	0.063	0.041	0.112	-0.028	0.076	0.133	-0.097	0.009	0.012	0.011	-0.007	-0.024	-0.095	-0.017	0.019	0.057	-0.027	-0.011	-0.016	-0.081	0.058	-0.05	0.007	0.021	0.048	0.031	-0.042	-0.015
ENSG00000225564.6	LINC01492	0.011	-0.046	0.022	0.063	0.033	0.034				0.069	-0.167	0.015	-0.097	-0.016	0.007	0.008	-0.064	-0.03	-0.03	0.045	0.055	-0.004	0.139	-0.053	-0.001	0.044	-0.085	0.047	0.049	-0.003	-0.024	0.036	-0.034	0	0.07	-0.079	0.038	-0.02	0.002	0.052	-0.052	0.041	-0.057	0.031	-0.064
ENSG00000225568.1	RP11-384B12.3	0.001	0.066	0.04	0.039	0.112	-0.021										0.359	0.302	0.258	0.05	0.034	-0.038	-0.003	0.045	0.18	0.04	0.062	0.089	0.071	-0.035	-0.032	0.055	-0.013	-0.062	0.064	0.019	-0.01	0.021	0.023	-0.096	0.026	0.056	0.09	-0.005	0.118	-0.018
ENSG00000225569.1	CCT4P2	0.013	-0.043	0.01	0.094	0.06	0.113				-0.046	-0.034	-0.133	0.073	0.07	0.077	-0.064	0.005	-0.016	0.091	-0.05	-0.024	-0.002	-0.024	0.107	0.05	-0.065	0.001	0.056	0.062	0.074	-0.017	0.101	-0.027	-0.045	-0.024	-0.006	-0.025	0.006	-0.038	-0.049	0.048	-0.046	-0.006	0.038	0.016
ENSG00000225570.1	AC013733.4	-0.005	-0.003	0.039	-0.068	0.121	0.003										0.055	-0.075	0.058	-0.041	-0.022	-0.014	-0.226	-0.072	-0.121	0.001	-0.011	-0.019	0.108	-0.008	0.055	-0.01	0.091	0.023	0.035	0.066	0	-0.011	-0.025	-0.038	0.055	0.113	-0.125	-0.015	-0.017	0.01
ENSG00000225572.1	DOCK4-AS1	0.043	0.034	-0.052	0.085	0.143	-0.035				0.097	0.038	0.104	0.082	0.032	0.028	-0.003	0.011	0.067	-0.006	0.047	0.092	-0.177	-0.058	0.08	-0.005	0.114	-0.062	0.016	0.073	0.075	-0.004	0.138	-0.063	0.083	0.028	0.018	-0.083	-0.037	-0.029	0.025	0.074	-0.11	-0.051	-0.027	0.006
ENSG00000225573.4	RPL35P5	0.117	0.144	0.139	0.102	0.096	0.199				-0.083	-0.051	0.087	0.11	0.156	0.117	0.1	0.129	0.071	0.026	-0.018	0.042	-0.188	0.084	0.086	0.087	0.061	-0.144	0.107	0.164	0.071	0.024	0.061	-0.031	0.258	0.311	0.215	0.055	0.101	0.089	-0.001	-0.08	0.321	0.013	-0.09	0.086
ENSG00000225574.1	DRAXINP1	0.057	0.01	-0.021	0.101	-0.001	0.064				-0.034	0.08	0.124	-0.026	-0.023	0.021	-0.007	0.027	0.054	-0.043	0.09	-0.032	0.023	-0.007	0.155	0.016	-0.004	-0.026	0.056	-0.053	0.076	0.097	-0.063	-0.022	0.054	-0.013	-0.027	0.157	0.019	0.018	0.059	0.142	0.045	0.064	0.098	0.054
ENSG00000225578.1	NCBP2-AS1	0.08	0.101	0.051	0.059	0.011	0.031				-0.128	0.038	-0.028	0.049	0.04	-0.127	0.298	0.278	0.221	0.169	0.192	0.164	-0.019	0.028	0.063	0.056	0.005	-0.024	0.169	0.251	0.204	0.239	0.228	0.132	0.438	0.453	0.403	0.307	0.266	0.266	0.102	-0.051	0.024	0.179	0.118	0.077
ENSG00000225579.2	EDNRB-AS1	0.043	0.039	0.035	-0.021	0.1	-0.02				-0.101	0.159	-0.095	0.007	-0.03	-0.018	-0.065	0.004	0.047	-0.062	-0.009	0.056	0.122	-0.071	0.087	0.025	-0.062	-0.113	0.058	0.048	-0.023	-0.047	-0.025	0.118	-0.006	0.077	0.14	0.093	0.051	0.063	0.131	0.129	-0.168	-0.063	-0.054	0.038
ENSG00000225580.2	RP1-159M24.1	0.099	0.092	0.083	0	-0.142	-0.025										0.064	0.055	-0.045	-0.036	-0.066	-0.094	-0.129	-0.215	0.178	-0.047	0.042	-0.018	0.015	0.077	0.076	-0.08	0.088	-0.008	0.191	0.135	0.093	0.088	-0.057	0.09	-0.022	-0.055	0.031	0.091	0.053	0.03
ENSG00000225581.3	TRIM53AP	0.004	-0.045	-0.006	0.014	0.014	-0.055				-0.07	0.027	0.139	-0.012	0.015	0.018	-0.046	-0.013	0	-0.033	0.067	0.01	-0.155	0.147	-0.082	0.008	-0.031	-0.039	0.053	0.121	0.052	0.023	0.07	-0.058	-0.01	-0.025	0.057	0.008	-0.008	0.003	0.012	-0.09	-0.081	0.063	-0.031	0.049
ENSG00000225582.2	AC011193.1	-0.011	-0.021	0.018													-0.008	0.044	0.111				0.15	0.08	-0.024	-0.026	0.011	-0.022	0.089	0.131	0.057	0.05	0.018	0.017	0.102	-0.016	-0.049	-0.083	0.032	-0.062	-0.003	0.03	-0.091	-0.027	0.013	-0.011
ENSG00000225583.1	RP4-630C24.1	-0.005	0.042	-0.046	-0.128	-0.077	0.074										-0.071	0.019	0.045	0.016	-0.1	0				-0.021	0.04	0.047	0.05	-0.113	0.054	0.019	-0.109	-0.028	0	-0.085	-0.196	0.059	0.039	0.04	0.025	0.024	0.289	0.014	0.021	-0.035
ENSG00000225585.1	IPPKP1	0.056	0.01	-0.043	-0.024	-0.075	0.061				-0.051	0.067	-0.051	0.071	0.032	0.007	0.019	-0.033	0.017	-0.006	0.041	-0.02	0.1	0.02	0.28	0.023	0.01	-0.025	-0.067	-0.051	-0.068	0.02	0.05	-0.061	-0.008	0.007	0.043	0.046	-0.001	-0.002	-0.118	-0.016	-0.07	-0.004	0.027	0.007
ENSG00000225588.2	AC096669.1	0.04	0.016	0.021	0.068	0.066	-0.106										0.001	-0.041	-0.064	0.007	0.03	-0.018	-0.077	-0.083	0.045	-0.05	-0.006	-0.044	0.033	0.051	0.07	-0.038	0.052	-0.126	0.097	0.061	-0.02	0.063	0.078	0.05	-0.033	-0.075	0.039	-0.008	-0.01	0.01
ENSG00000225591.2	RP11-360D2.2	0.169	0.14	0.074	0.169	0.083	0.158										0.43	0.402	0.451	-0.101	-0.07	-0.124	-0.215	-0.05	-0.061	-0.033	-0.026	-0.053	0.226	0.142	0.068	0.09	0.09	-0.157	0.164	0.193	0.098	-0.045	-0.023	-0.056	0.065	-0.183	0.113	0.163	0.03	0.111
ENSG00000225594.1	AC098826.4	-0.006	0.039	0.038	0.022	0.06	0.018										-0.059	0.067	-0.037	-0.045	-0.077	0.098	0.065	0.059	0.087	0.021	-0.014	0.068	0.083	0.043	0.109	-0.005	-0.01	-0.082	-0.119	0.047	0.099	0.023	-0.025	0.068	-0.18	0.062	-0.032	-0.002	0.009	-0.067
ENSG00000225595.2	XXbac-BPG308K3.6	0.057	0.007	-0.019	-0.072	-0.056	-0.013										0.023	0.026	0.034	-0.034	-0.003	0.023	-0.03	0.072	0.016	-0.171	0.03	0.071	0.022	0.112	0.018	-0.048	-0.039	-0.06	0.064	0.03	0.072	0.114	0.008	0.006	0.113	0.02	0.02	0.117	-0.086	-0.043
ENSG00000225598.1	RP11-339D23.1	0.28	0.172	0.138	0.223	0.197	0.097										0.077	-0.011	-0.029				-0.006	-0.051	0.394	0.017	0.026	-0.036	0.041	0.048	0.032	0.019	0.033	0.018	0.005	-0.024	0.042	0.065	0.112	0.103	0.038	-0.021	0.031	0.112	0.127	0.033
ENSG00000225602.5	MTOR-AS1	0.045	0.024	0.06	0.068	0.058	-0.072				-0.015	0.021	0.086	0.037	0.007	0.053	0.032	0.059	0.091	0.04	-0.04	0.027	-0.028	-0.081	-0.058	0.014	0.123	0.046	-0.023	0.02	0.029	0.009	0.076	-0.014	-0.043	0.042	0.004	-0.01	0.015	0.042	0.113	-0.055	0.026	0.049	0.007	0.002
ENSG00000225603.3	RP11-325P15.1	0.066	0.084	0.01	0.103	0.113	0.085										0.019	0.105	0.048	0.046	-0.067	-0.025	-0.041	0.005	0.071	0.016	0.003	0.06	-0.055	0.037	0.039	0.065	-0.038	0.088	0.12	0.163	0.122	-0.009	0.031	0.006	0.026	0.088	0.051	0.018	0.005	0.018
ENSG00000225605.3	RP11-550H2.1	0.014	-0.011	0.053	-0.005	-0.038	0.017										0.188	0.175	0.11	0.079	0.096	0.087	0	-0.003	-0.003	-0.061	-0.071	-0.039	-0.078	0.002	-0.035	0.02	-0.111	-0.039	0.027	0.029	0.057	-0.082	0.067	-0.005	0.053	-0.107	0.075	0.009	0	0.018
ENSG00000225606.1	AC005281.2	0.002	-0.014	0.009	0.005	0.097	0.074										-0.025	-0.028	0.048	0.063	0.032	-0.018	-0.091	-0.111	0.067	-0.046	-0.034	-0.102	0.069	0.121	0.053	0.1	0.025	-0.04	0.167	0.168	0.1	0.254	0.105	-0.03	-0.016	-0.062	-0.042	0.13	-0.044	0.067
ENSG00000225609.1	CDY20P																									-0.058	0.125	0.001				-0.033	-0.034	-0.029				-0.037	0.014	-0.124				-0.004	0.022	0.004
ENSG00000225610.1	AC007679.3	0.051	-0.04	-0.038	-0.106	0.034	0.043										-0.014	0.013	0.023	0.01	0.012	-0.001	0.032	-0.006	-0.076	-0.003	0.049	0.037	-0.021	0.059	-0.027	0.041	0.145	-0.004	0.021	-0.001	-0.067	0.062	-0.06	0.024	0.042	-0.038	0.012	-0.04	-0.143	0.007
ENSG00000225611.1	RP11-70C1.1	0.076	0.102	-0.014	0.104	0.201	0.035										0.149	0.156	0.04	0.055	0.119	0.105	-0.148	-0.086	-0.052	0.037	-0.02	0.056	0.303	0.303	0.311	0.279	0.345	0.311	0.107	0.1	0.118	-0.049	0.012	-0.044	0.038	0.111	0.046	0.05	0.032	0.02
ENSG00000225612.2	AC099552.2	0.018	-0.017	0.017	-0.06	-0.037	-0.147										0.068	-0.031	0.102	-0.022	0.059	0.019	-0.052	0.114	0.213	-0.008	-0.02	0.042	0.048	0	0.059	0.004	0.055	0	-0.031	-0.016	0.02	-0.046	-0.026	0.009	0.01	-0.095	-0.128	-0.007	0.03	-0.031
ENSG00000225613.2	LINCMD1	0.041	0.043	-0.01	0.079	-0.069	0.036				-0.052	0.237	0.016	-0.009	-0.021	0.071	0.008	0.001	-0.025	-0.048	-0.014	-0.019	-0.212	-0.16	0.044	0.045	0.013	0.047	0.299	0.292	0.287	0.279	0.203	0.246	0.024	0.016	0.046	-0.068	-0.089	0.124	-0.045	0.069	0.054	-0.017	-0.029	-0.025
ENSG00000225614.4	ZNF469	0.485	0.431	0.45	0.308	0.34	0.351	0.316	0.174	0.131	0.454	0.322	0.357	0.18	0.149	0.205	0.438	0.441	0.439	0.266	0.194	0.24	0.188	0.217	0.109	0.102	-0.014	0.071	0.29	0.387	0.339	0.25	0.285	0.457	0.365	0.357	0.338	0.287	0.319	0.355	0.273	-0.049	0.22	0.283	0.155	0.172
ENSG00000225615.1	RBMY2UP																																		-0.138	-0.018	-0.02							-0.001	-0.056	0.017
ENSG00000225616.2	RP4-604A21.1	0.046	0.065	0.025	0.117	0.122	0.028										0.718	0.712	0.77	-0.094	-0.055	0.004	-0.136	0.159	-0.035	-0.081	-0.029	0	0.137	0.209	0.081	-0.012	0.085	-0.022	0.252	0.308	0.24	0.057	0.056	0.091	0.064	0.014	0.123	0.037	0.007	0.058
ENSG00000225619.1	MYT1L-AS1	0.043	0.008	-0.004										0.011	0.101	0.009	0.039	-0.053	0.055				-0.192	0.037	0.156	-0.027	0.052	0.035	-0.005	0.125	0.017	-0.022	-0.03	-0.008	-0.034	-0.029	-0.124	0.1	0.049	0.044	0.033	-0.081	0.01	0.042	0.02	0.012
ENSG00000225620.1	RP11-569A11.2	0.012	0.035	-0.055	-0.016	-0.008	-0.041										0.14	-0.105	0.061	0.042	0.045	0.034	0.111	0.019	0.094	-0.015	0.021	-0.004	0.02	0.031	-0.012	-0.057	-0.042	-0.001	-0.025	-0.067	0.063	0.029	0.009	0.003	-0.007	0.068	-0.047	0.062	0.04	-0.011
ENSG00000225622.1	PPIAP17	0.019	-0.024	0.038	0.042	0.035	0.008							0.012	-0.055	0.031	-0.139	-0.153	-0.004							0.028	-0.059	-0.043	-0.032	0.02	0.007	0.039	0.039	-0.021	0.082	-0.038	0.035	0.031	0.028	-0.064	-0.095	-0.026	-0.06	-0.035	0.02	-0.032
ENSG00000225623.1	AGBL4-IT1	0.024	0.073	-0.026	-0.021	0.052	0.03										0.136	-0.017	0.008	0.007	-0.01	0.07	-0.032	-0.16	-0.07	-0.036	0.036	-0.05	-0.039	-0.118	0.102	-0.107	0.024	0.048	-0.019	0.01	-0.013	0.14	0.048	0.053	0.04	-0.091	0.085	0.007	-0.037	-0.045
ENSG00000225624.1	TBL1YP1	-0.007	0.006	-0.024													-0.017	-0.026	-0.028	0.024	-0.013	-0.002				0.068	0.063	-0.077	0.075	-0.112	0.032	0.054	-0.017	0.029	-0.022	0.061	0.076	0.063	-0.046	-0.028	-0.13	0.062	0.12	-0.023	-0.018	0.002
ENSG00000225625.4	RP11-31H5.1	0.079	0.01	0.03	0.046	-0.012	0.045										-0.057	-0.113	-0.032	-0.066	0.073	-0.011	-0.043	-0.174	0.068	0.055	-0.011	-0.032	0.015	0.157	0.034	-0.057	-0.062	0.011	-0.062	-0.026	-0.019	0.001	-0.022	-0.018	0.142	-0.171	0.028	0.027	0.001	0.027
ENSG00000225626.4	C9orf135-AS1	-0.047	-0.01	-0.021	0.042	-0.034	0.044										0.097	0.067	0.088	0.019	-0.044	-0.032	-0.125	0.142	-0.06	0.032	-0.047	0.019	0.045	-0.049	0.02	-0.008	-0.055	0.062	0.023	0.013	0.05	-0.045	-0.012	-0.024	0.006	0.053	-0.041	-0.069	0.029	0.033
ENSG00000225630.1	MTND2P28	0.09	0.09	0.073	-0.027	0.033	-0.172				-0.118	-0.189	-0.061	0.098	0.109	0.13	0.173	0.184	0.141	-0.014	0.014	-0.026	0.231	0.168	-0.041	0.097	-0.112	-0.178	0.154	0.171	0.135	-0.039	-0.036	-0.009	0.16	0.181	0.06	0.063	0.047	0.166	0.065	0.065	0.049	-0.011	0.034	0.12
ENSG00000225632.1	RP5-997D24.3	0.014	-0.004	-0.007	-0.037	-0.029	-0.023										0.069	0.073	0.038	-0.03	-0.104	-0.033	0.116	-0.09	-0.083	-0.067	0.007	0.038	-0.091	0.057	0.094	-0.006	0.023	0.037	-0.016	0.01	-0.023	0.001	0.089	-0.065	-0.048	0.039	0.037	0.046	0.022	-0.036
ENSG00000225636.1	HNRNPA3P15	0.052	0.071	-0.008	0.106	0.05	0.043				0.002	-0.115	0.057	-0.015	0.045	0.009	0.013	0.038	-0.02	0.079	0.086	-0.091	0.014	-0.001	0.176	-0.003	-0.095	0.007	-0.1	0.025	-0.018	0.011	0.022	0.01	0.101	-0.002	-0.024	0.099	0.042	-0.046	0.015	-0.058	0.053	0.094	0.152	-0.072
ENSG00000225637.1	AP001046.6	-0.042	0.033	0.023	0.143	0.067	-0.03										-0.037	0.027	0.056	0.046	0.075	0.01	0.143	0.011	0.102	0.034	-0.019	-0.001	-0.079	0.127	0.025	-0.035	0.046	-0.021	-0.027	0.042	-0.039	0.013	-0.021	-0.027	-0.124	0.077	-0.084	-0.015	-0.104	-0.038
ENSG00000225638.1	PABPC1P12	0.016	-0.023	0.009										-0.013	-0.029	-0.036	-0.042	0.129	0.046	-0.019	-0.094	0.048	-0.076	-0.01	0.174	-0.02	-0.075	0.07	0.013	-0.043	0.056	0.127	0.004	0.012	0.01	0.043	0.057	-0.107	0.092	0.043	-0.076	0.012	-0.068	0.06	0.024	0.011
ENSG00000225639.1	PGAM1P2	0.249	0.244	0.083	0.22	0.315	0.149				0.177	0.045	0.028	0.084	0.114	0.079	-0.082	-0.017	-0.066	-0.03	0.038	-0.1	-0.058	0.028	-0.047	0.088	-0.022	-0.143	-0.04	0.064	-0.012	0.055	0.018	0.011	-0.037	-0.026	-0.07	0.031	-0.075	0.05	0.061	-0.115	-0.051	0.02	-0.015	0.006
ENSG00000225640.1	RP5-1022P6.4	-0.017	0.009	-0.029	-0.01	-0.064	-0.014										0.04	0.06	0.047	-0.028	-0.073	0.037	0.029	0.069	0.073	-0.061	0.045	-0.011	0.047	0.061	0.01	-0.111	-0.069	0.049	0.065	-0.008	0.008	0.061	0.046	-0.07	0.041	0.065	0.009	0.023	0.015	0.032
ENSG00000225642.1	SNRPEP5	0.064	0.063	0.039	0.093	-0.07	-0.038				-0.088	0.042	0.078	-0.043	0.036	0.023	0.097	0.127	0.128	0.008	0.028	0.099	-0.055	0.2	-0.095	-0.016	-0.021	-0.009	0.091	0.112	0.04	-0.019	0.016	0.017	0.232	0.133	0.003	0.069	-0.033	-0.045	0.043	0.04	-0.006	-0.08	-0.07	-0.011
ENSG00000225643.1	RP11-70P17.1	0.149	0.159	0.083	0.091	0.156	0.127										0.126	0.155	0.133	0.106	0.055	0.166	0.187	0.097	-0.14	0.017	-0.061	0.055	0.117	0.146	0.039	0.058	0.007	-0.002	0.219	0.216	0.142	0.113	0.018	0.113	0.096	0.118	0.011	0.181	0.228	0.139
ENSG00000225644.1	RPL35AP4	0.131	0.179	0.016	0.152	0.204	0.065										0.022	0.046	-0.03	-0.084	-0.057	-0.126	-0.003	-0.288	-0.088	-0.041	0.084	0.028	0.209	0.219	0.131	0.053	0.07	0.093	0.055	0.06	0.016	0.053	-0.032	0.065	0.084	0.029	0.122	0.04	-0.018	-0.044
ENSG00000225647.2	AC005487.2	-0.033	0.063	-0.021	-0.006	-0.025	0.021										0.02	-0.028	-0.063	-0.024	0.024	0.085	-0.151	0.122	-0.025	0.054	0.059	0.06	-0.046	0.038	-0.097	-0.104	0.011	0.02	0.041	0.087	-0.001	0.06	0.049	-0.021	-0.113	0.009	0.002	-0.014	-0.024	-0.003
ENSG00000225648.5	SBDSP1	0.1	0.034	0.039	0.02	-0.031	-0.079				0.177	0.031	0.339	-0.008	0.024	-0.078	0.404	0.369	0.309	-0.043	-0.079	0.025	-0.202	0.066	-0.202	0.146	0.132	0.007	0.166	0.188	0.102	-0.053	-0.022	-0.078	0.124	0.099	0.009	0.088	0.052	-0.033	-0.105	-0.054	-0.013	-0.088	-0.15	0.035
ENSG00000225649.6	AC064875.2	0.127	0.225	0.185	0.296	0.28	0.121										0.081	-0.05	0.162	0.049	-0.032	-0.008	0.05	0.034	0.09	-0.055	0.024	0.147	0.013	0.073	0.146	0.006	-0.045	-0.028	0.026	0.029	0.043	0.068	0.046	-0.006	0.226	0.014	-0.039	0.034	-0.061	-0.011
ENSG00000225650.2	EIF2S2P5	0.029	0.113	0.037	-0.022	0.002	0.022				0.118	0.154	-0.234	0.006	-0.023	0.016	-0.009	0.008	-0.006	-0.002	0.015	-0.025	-0.116	-0.005	0.025	-0.039	0.027	0.103	0.032	0.031	0.018	-0.064	-0.066	-0.006	-0.017	0.026	0.05	0.026	0.073	0.029	-0.047	0.04	0.036	0.034	0.05	0.031
ENSG00000225652.2	KCNMA1-AS3	0.188	0.18	0.162	0.227	0.229	0.087				0.142	0.185	0.017	0.247	0.133	-0.067	0.054	0.023	0.086	-0.028	0.028	0.018	0.06	0.108	-0.105	-0.032	-0.031	0.1	-0.005	-0.022	0.046	-0.007	0.045	0.073	0.051	0.043	-0.046	-0.024	-0.062	0.007	0.085	-0.05	0.013	0.101	0.005	-0.013
ENSG00000225653.1	RNF19BPY	-0.159	-0.129	-0.072										-0.056	0.016	0.065	-0.057	-0.003	0.019							0.046	-0.061	0.035	0.043	0.098	0.075	0.054	0.029	0.039	-0.029	0.159	-0.237	0.105	0.014	-0.022	-0.148	0.051	-0.041	0	0.017	0.059
ENSG00000225655.5		0.092	0.061	0.052	0.057	0.023	-0.045										0.015	0.014	0.12	-0.004	-0.041	0	-0.018	0.093	-0.048	-0.012	0.04	0.069	0.107	0.124	0.052	0.052	0.005	0.042	0.093	-0.055	-0.035	0.004	0.029	0.066	-0.028	-0.064	0.003	0.05	-0.011	-0.011
ENSG00000225656.1	RP5-858B6.1	0.118	0.077	0.002	0.084	0.12	-0.006										0.022	-0.033	0.054	0.084	-0.056	0.014	0.053	0.088	0.135	-0.003	0.091	0.053	0.129	-0.056	0.048	0.048	0.082	0.048	0.007	0.091	0.052	0.039	0.075	0.017	0.083	0.046	0.021	0.059	0.052	0.085
ENSG00000225657.2	RP5-843L14.1	-0.006	0.036	-0.02	-0.029	-0.021	0.003										-0.065	0.015	0.053	0	0.062	-0.03	-0.13	0.178	0.068	0.009	-0.076	0.04	0.026	0.169	0.147	-0.04	0.041	0.04	0.024	0.034	0.064	0.075	0.09	-0.003	0.007	0.094	-0.062	0.065	0.026	-0.007
ENSG00000225658.1	TAF13P2	0.058	0.038	0.009	-0.021	0.044	0.009				-0.083	-0.042	0.054	0.014	-0.014	-0.042	-0.064	-0.019	0.064	0.034	0.018	0.004	0.282	-0.111	0.125	0.043	0.031	-0.03	-0.103	-0.016	-0.002	0.009	0.027	-0.057	-0.081	0.08	0.047	-0.009	-0.034	-0.013	0.115	0.024	0.081	0.016	-0.09	0.079
ENSG00000225660.1	RP1-73A14.1	0.002	0.038	-0.003	-0.007	0.004	0.179										0.033	-0.042	0.026	-0.05	-0.009	0.02	-0.011	-0.147	-0.002	0.011	-0.027	-0.026	0.089	0.093	-0.005	0.019	-0.021	0.018	0.053	-0.007	0.019	0.043	0.024	0.033	-0.025	0.092	-0.049	-0.034	-0.002	0.038
ENSG00000225661.7		-0.043	-0.064	0.006	-0.099	-0.109	-0.008										0.326	0.397	0.218	0.019	-0.034	0.022	-0.016	-0.096	-0.008	-0.013	-0.066	-0.017	0.03	0.024	-0.087	-0.017	0.023	0.01	0.018	-0.034	0.044	0.049	0.001	-0.061	0.142	-0.035	0.026	0.053	-0.028	-0.028
ENSG00000225661.7_PAR_Y	RPL14P5										0.01	0.035	-0.141	-0.036	-0.053	-0.017
ENSG00000225662.2	RP11-1036F1.1	0.042	-0.014	0.03	0.027	0.084	0.059										0.063	-0.01	0.052	-0.006	0.017	0.042	0.058	0.095	-0.022	0.077	-0.014	-0.04	0.163	0.002	-0.074	0.057	0.106	-0.007	-0.056	0.01	-0.027	0.025	-0.006	-0.004	0.102	-0.043	-0.051	-0.013	0.034	-0.045
ENSG00000225663.8	FAM195B	0.264	0.297	0.244	0.07	0.1	0.175	-0.045	-0.102	0.033							0.253	0.222	0.223	0.139	0.086	0.196	-0.178	0.125	0.118	-0.11	0.001	0.129	0.315	0.355	0.135	0.172	0.155	0.02	0.407	0.383	0.329	0.377	0.373	0.288	0.019	0.077	0.091	0.13	0.017	-0.017
ENSG00000225664.3	YWHAZP8	0.016	0.008	0.026										-0.001	-0.047	0.004	-0.008	0.121	0.04				-0.035	-0.334	0.171				-0.015	0.096	0.077	0.029	0.018	0.065	-0.048	-0.028	0.005	0.054	0.029	0.062	-0.081	0.029	0.036	-0.012	-0.01	0.019
ENSG00000225665.4	SAR1P3	0.004	0.026	0.005	0.093	0.049	0.159										0.093	0.146	0.032	-0.023	-0.078	-0.03	-0.22	-0.058	-0.043	0.002	-0.009	-0.056	0.095	0.049	0.124	-0.024	0.011	-0.052	0.075	-0.007	-0.025	0.012	0.006	0.111	-0.065	-0.087	0.143	0.01	-0.052	-0.008
ENSG00000225669.1	AC068535.5	-0.013	0.021	-0.008	-0.088	-0.1	0.086										-0.123	0.152	-0.009	-0.028	0.036	-0.042	-0.099	0.005	0.065	0.1	0.066	-0.073	0.078	0.082	0.017	0.032	-0.049	0.016	0.102	-0.008	0.011				-0.054	0.035	-0.004
ENSG00000225670.4	CADM3-AS1	0.485	0.479	0.485	0.568	0.474	0.326				0.433	0.364	0.454	0.354	0.311	0.271	0.19	0.173	0.066	0.263	0.146	0.032	-0.062	-0.105	0.018	0.065	-0.035	0.005	-0.028	0.064	0.13	0.055	0.037	0.087	0.212	0.083	0.054	0.254	-0.02	0.028	0.219	0.321	0.176	0.164	0.14	0.186
ENSG00000225671.2	FCF1P6	0.011	0.004	-0.019	0.069	0.159	-0.012				0.038	-0.054	-0.154	-0.012	0.004	0.025	0.028	0.022	0.059	0.01	-0.037	0.04	0.225	-0.171	0.158	-0.038	0.047	0.033	0.232	0.214	0.111	-0.022	-0.003	0.011	0.044	0.031	0.009	-0.085	-0.062	-0.123	0.089	0.08	-0.009	-0.03	0.035	0.028
ENSG00000225672.1	CCNT2P1	0.024	0.003	0.003	0.031	0.01	-0.037							-0.033	-0.004	0.004	0.072	0.084	-0.01	0.009	-0.06	-0.017	-0.055	-0.06	-0.354	0.042	-0.003	0.007	0.122	0.007	0.101	0.031	0.027	0.031	-0.019	0	0.046	0.019	-0.067	0.02	-0.062	0.077	-0.008	-0.05	0.015	0.021
ENSG00000225673.3	RP11-641C17.3	-0.003	0.046	-0.01	-0.006	-0.014	-0.057										0.124	0.137	0.158	-0.057	0.028	-0.055	-0.158	0.11	0.094	-0.012	-0.051	-0.01	0.087	-0.015	0.058	0.036	-0.056	-0.058	-0.003	-0.013	-0.055	0.016	0.014	0.072	0.014	-0.057	-0.011	-0.097	0.015	0
ENSG00000225674.1	IPO7P2	0.134	0.036	0.014	0	0.085	0.08				-0.073	0.099	-0.005	-0.025	0.01	0.026	0.322	0.356	0.176	0.047	-0.018	-0.012	-0.026	0.018	-0.207	0.026	-0.021	0.01	0.112	0.019	-0.021	0.038	-0.049	-0.011	0.008	-0.004	0.025	-0.085	-0.028	-0.039	0.028	-0.01	0.004	-0.086	0.007	0.014
ENSG00000225675.2	RP4-784A16.5	0.318	0.33	0.23	0.198	0.239	0.118										0.036	0.062	0.031	-0.007	0.048	0.015	0.063	0.057	-0.034	0.013	0.012	0.035	0.215	0.168	0.102	0.222	0.202	0.077	0.268	0.286	0.183	0.343	0.253	0.217	0.008	0.223	0.145	0.101	0.098	0.017
ENSG00000225676.2	RP3-438O4.4	0.033	0.034	0.077	0.081	-0.056	-0.007										-0.009	0.094	0.002	0.049	0.088	0.047	0.039	-0.041	0.111	0	0.029	-0.027	0.049	0.01	0.017	-0.016	-0.018	0.009	0.179	0.2	0.1	0.145	-0.059	0.096	-0.077	-0.093	0.087	0.092	0.067	0.17
ENSG00000225678.2	AP000619.5	0.148	0.066	-0.016	0.006	0.004	0.032										0.035	0.113	0.024	0.05	0.052	-0.076	0.105	-0.015	-0.189	-0.074	0.003	0.042	0.074	0.035	0.105	0.018	-0.069	0.032	0.029	0.041	-0.032	0.123	0.072	-0.018	0.011	0.167	0.184	0.099	0.146	0.07
ENSG00000225680.1	AL163953.2	0.05	0.128	0.07	0.06	0.151	0.108										0.331	0.335	0.334	0.318	0.353	0.245	-0.023	0.117	-0.077	0.074	-0.039	-0.055	0.288	0.38	0.275	0.233	0.167	0.098	0.269	0.246	0.141	0.245	0.255	0.243	0.076	0.031	0.058	0.065	0.01	0.014
ENSG00000225681.2	AC005730.2	0.021	0.013	-0.028	0.107	0.043	-0.006										-0.085	0.005	0.036	-0.013	0.025	0.005	-0.184	0.054	-0.059	0.031	0.065	-0.014	0.086	0.132	-0.012	0.009	0.052	0.022	0.012	0.019	0.1	-0.007	0.084	0.035	0.065	-0.103	0.012	0.041	0.042	0.004
ENSG00000225683.6	RP1-301L19.1	0.038	0.01	-0.008	0.008	-0.053	-0.001										0.056	-0.056	-0.003	-0.035	-0.07	0.013	-0.179	-0.049	0.104	0.039	-0.02	0.041	-0.023	0.089	0.001	0.079	-0.084	0.019	-0.101	-0.002	0.057	0.064	0.003	0.071	0.13	0.124	-0.011	-0.005	0.013	0.033
ENSG00000225684.4	FAM225B	0.244	0.197	0.129	0.305	0.262	0.021				0.335	0.256	0.23	0.335	0.25	0.221	0.043	0.13	0.093	0.164	0.093	0.075	-0.04	0.136	0.059	0.045	-0.047	0.016	0.129	0.175	0.125	0.003	-0.044	0.044	0.153	0.069	0.095	0.279	0.04	-0.023	-0.066	0.04	0.049	0.004	-0.047	0.069
ENSG00000225685.1	TSPY5P	0.043	0.049	0.105													-0.011	0.027	-0.098				0.06	-0.046	0.063	0.006	-0.027	0.024	-0.013	0.02	0.077	-0.076	-0.014	0.037	-0.079	-0.004	0.022	-0.007	-0.027	0.012	0.069	-0.016	-0.026	-0.021	-0.001	-0.02
ENSG00000225689.2	RP1-30E17.2	-0.001	-0.034	-0.007	0.073	0.04	0.03										0.04	-0.004	0.057	0.022	-0.068	0.097	-0.03	-0.181	0.151	0.037	0.004	0.019	0.102	0.04	0.096	0.115	0.025	-0.012	0.015	-0.012	0.125	-0.007	-0.014	-0.02	-0.098	-0.044	-0.05	0.084	-0.01	0.036
ENSG00000225690.1	TREML5P	0.004	0.027	0.029	-0.065	-0.029	-0.009				-0.177	0.088	0.11	0.023	-0.014	-0.037	0.053	0.067	0.113	-0.017	-0.034	0.01	0.062	-0.073	0.064	0.001	0.015	-0.05	-0.039	0.02	0.083	0.059	-0.024	0.038	-0.048	0.028	0.038	0.019	-0.008	0.008	0.224	-0.031	0.099	0.095	0.064	0.056
ENSG00000225693.1	LAGE3P1	0.259	0.245	0.228	-0.063	-0.006	0.021				0.138	-0.013	-0.055	0.192	0.178	0.044	0.12	0.12	0.084	0.177	0.216	0.042	0.018	-0.045	0.069	-0.064	0.037	0.003	0.113	0.074	0.083	0.023	0.107	0.001	0.241	0.255	0.149	0.061	0.065	0.074	0.129	0.231	0.087	0.128	0.036	-0.01
ENSG00000225695.1	HNRNPA1P35	0.135	0.113	0.112	0.088	0.024	0.086				-0.136	0.128	0.02	0.17	0.083	0.055	0.064	0.096	0.019	0.002	-0.138	0.005	-0.089	0.045	0.077	0.04	0.047	-0.039	0.042	0.086	0.023	0.033	0.007	0.002	0.237	0.23	0.171	-0.168	-0.159	-0.174	0.073	0.001	0.115	0.009	-0.047	0.082
ENSG00000225697.13	SLC26A6	0.284	0.265	0.263	0.157	0.112	-0.034	0.111	0.006	0.017	0.244	0.316	0.162	0.17	0.107	0.143	0.341	0.355	0.291	0.27	0.248	0.184	-0.101	0	0.206	0.01	-0.045	0.021	0.252	0.123	0.176	0.119	0.142	0.116	0.306	0.347	0.254	0.015	0.022	0.045	0.029	-0.034	0.072	0.062	-0.011	-0.029
ENSG00000225698.3	IGHV3-72	0.501	0.494	0.524	0.415	0.316	0.426				0.54	0.478	0.549	0.346	0.294	0.368	0.43	0.474	0.4	0.289	0.202	0.119	0.163	0.008	0.077	0.081	0.034	0.032	0.263	0.305	0.29	0.109	0.178	0.298	0.386	0.422	0.382	0.375	0.316	0.305	0.282	0.173	0.13	0.166	0.093	0.1
ENSG00000225701.1	EIF4A1P13	0.012	0.031	0.029	0.019	-0.002	0.025							0.041	-0.019	-0.051	0.021	0.025	0.005	0.088	0.115	0.014	0.045	-0.071	0.031	-0.012	0.016	0.011	0.106	0.071	-0.113	0.059	0.023	-0.038	-0.01	-0.025	-0.072	0.055	0.003	0.006	-0.079	0.073	-0.033	0.011	-0.058	0.025
ENSG00000225703.1	AC005522.7	0.041	0.01	0.017	-0.026	0.051	0.01										0.056	-0.048	-0.014	0.005	0.096	-0.081	0.068	0.025	0.182	-0.062	0.004	-0.008	0.024	0.149	0.05	0.056	0.142	0	0.181	0.099	0.025	0.231	0.119	0.013	-0.019	0.017	0.042	0.147	-0.026	0.055
ENSG00000225705.2	AC004899.3	-0.017	-0.026	-0.026	0.045	-0.02	-0.155										-0.007	0.058	-0.031	-0.09	0.005	0.006	0.234	-0.07	0.009	0.016	0.033	0.029	-0.057	-0.026	-0.141	-0.046	-0.014	0.024	-0.027	-0.058	-0.039	-0.039	-0.079	0.071	-0.096	-0.123	0.007	-0.009	0.016	0.007
ENSG00000225706.2	PTPRD-AS1	0.298	0.283	0.157	0.432	0.502	0.276				0.449	0.229	0.017	0.314	0.258	0.049	0.402	0.373	0.402	0.469	0.426	0.291	0.005	-0.066	0.212	0.051	-0.059	-0.015	0.023	0.023	0.092	0.03	0.055	0.069	0.336	0.251	0.177	0.209	0.139	0.078	0.061	0.066	0.089	0.015	0.072	0.062
ENSG00000225708.6	RP13-379L11.1	0.213	0.17	0.211	0.195	0.25	0.189										0.04	-0.046	-0.037	0.066	0.072	0.004	-0.024	0.111	0.301	0.089	0.058	-0.035	-0.099	0.019	0.045	-0.051	-0.008	0.086	-0.019	0.064	-0.029	-0.004	0	-0.081	0.019	-0.058	-0.155	0.018	-0.044	0.073
ENSG00000225710.1	RP5-875O13.6	-0.036	-0.039	0.016	-0.116	-0.064	0.002										0.057	-0.059	0.002	-0.033	-0.079	0.029	-0.09	-0.122	-0.003	-0.021	-0.028	0.024	0.006	0.065	0.029	-0.002	0.103	-0.077	-0.002	0.037	-0.034	0.027	-0.036	-0.023	-0.066	0.027	-0.052	0.043	0.002	-0.022
ENSG00000225711.1	RP11-345I18.4	-0.014	0.054	0.039	-0.068	-0.005	-0.014										-0.035	-0.056	-0.018	0.016	0.005	0.035	0.177	-0.111	-0.062	0.138	0.05	0.05	-0.008	0.049	0.008	-0.03	-0.051	0.003	0.032	0.048	0.016	0.116	0.039	0.061	0.088	0.049	-0.046	0.064	-0.064	0.062
ENSG00000225712.1	ATP5G2P1	0.029	-0.006	0.012	-0.014	-0.008	0.079										0.464	0.455	0.439	0.073	0.056	0.032	0.124	-0.128	0.077	-0.022	-0.043	0.049	0.115	0.038	0.187	-0.109	-0.104	-0.025	0.058	-0.036	-0.001	-0.025	-0.078	-0.057	-0.049	-0.09	-0.025	0.07	-0.023	0.003
ENSG00000225713.5	RPL30P1	0.041	0.032	0.031	-0.063	-0.057	0.006							-0.061	-0.019	0.005	-0.039	0.092	0.015	0.026	0.008	-0.021	-0.106	-0.166	0.11	0.016	-0.041	-0.023	0.125	0.005	-0.073	-0.068	-0.039	0.056	-0.054	0.075	-0.045	0.073	0.01	-0.081	-0.072	0.031	0.066	-0.019	-0.041	-0.053
ENSG00000225715.1	RP11-325E14.5	0.054	0.034	-0.018	0.058	0.041	-0.049										0.105	0.166	0	-0.12	-0.151	-0.005	0.005	-0.104	-0.013	-0.094	-0.034	-0.03	-0.004	0.021	0.017	0.01	0.037	0.014	-0.028	0.086	-0.053	-0.025	-0.028	-0.011	0	-0.017	-0.039	0.056	0.002	-0.043
ENSG00000225716.1	TCEB1P13																									0.041	0.014	0.004
ENSG00000225718.2	RP11-3P22.2	0.014	-0.044	-0.004	-0.004	0.037	0.033										-0.018	0.052	0.006	0.054	-0.037	0.039	-0.031	0.068	-0.029	-0.006	-0.03	-0.039	-0.04	-0.022	-0.057	0.018	0.068	0.062	-0.036	-0.04	-0.033	0.012	0.034	-0.027	-0.068	-0.056	0.042	-0.002	-0.021	0.01
ENSG00000225719.2	NMNAT1P2	-0.022	0.039	-0.043	0.016	-0.078	-0.01										-0.046	-0.002	0.12				-0.181	0.187	-0.109	0.006	0.037	-0.019	-0.093	0.024	0.074	0.02	0.003	-0.011	-0.094	-0.007	-0.062	0.023	-0.005	0.037	-0.267	0.068	-0.191	-0.005	0.138	-0.008
ENSG00000225720.6	RP4-742C19.12	0.484	0.487	0.448	0.509	0.509	0.532										0.397	0.385	0.272	0.354	0.326	0.195	0.107	0.064	-0.093	0.008	-0.049	-0.041	0.291	0.238	0.131	0.116	0.114	0.073	0.394	0.371	0.398	0.434	0.397	0.259	0.251	0.148	0.123	0.217	0.114	0.032
ENSG00000225721.5	RP11-269F19.2	0.145	0.13	0.121	0.107	0.069	0.079										0.057	-0.004	0.036	0.035	0.001	-0.027	0.042	0.159	0.068	0.116	0.029	-0.041	0.224	0.143	0.167	0.234	0.109	0.153	0.225	0.148	0.026	0.272	0.179	0.133	0.116	0.114	0.109	0.241	0.214	0.146
ENSG00000225722.1	RP11-706O15.8	0.084	-0.034	0.048	0.057	0.048	0.029										0.206	0.183	0.199	0.006	0.075	-0.044	0.011	0.143	-0.086	-0.006	0.026	0.051	0.051	0.047	-0.014	-0.031	0.004	0.012	0.063	0.123	-0.035	-0.041	0.067	0.045	0.129	-0.091	0.134	-0.017	-0.027	-0.038
ENSG00000225723.1	MTND6P15	0.015	0.024	0.017										-0.013	-0.062	0.083							0.137	-0.273	0.274	-0.031	0.019	-0.028	-0.001	-0.025	-0.001	-0.061	0.054	0.039	-0.009	0.056	-0.017				0.265	0.083	0.145	-0.014	0.009	0.004
ENSG00000225724.1	LL22NC03-80A10.11	0.018	0.047	0.073	-0.062	0.012	0.023										0.037	0.038	0.03	0.007	0.046	0.006	-0.103	-0.122	-0.056	0.032	0.057	0.004	0.177	0.01	-0.001	-0.064	-0.023	-0.035	0.007	0.096	0.086	-0.003	-0.001	-0.012	-0.009	0.11	-0.08	0.07	-0.026	-0.002
ENSG00000225725.4	FAM66E	-0.068	0.059	0.008	0.052	-0.047	-0.03				-0.017	0.051	0.056	-0.007	0.114	0.039	-0.07	-0.033	-0.007	-0.02	0.014	0.004	-0.07	-0.093	-0.045	-0.021	0.024	-0.039	-0.019	-0.03	-0.037	0.083	0.093	-0.024	-0.044	0.049	-0.008	-0.02	0.078	-0.02	-0.07	-0.011	0.053	0.003	-0.03	0.033
ENSG00000225726.1	AC007000.10	0.113	0.151	0.056	0.03	0.166	0.024										0.1	0.083	0.062	0.071	-0.046	0.017	-0.006	0.039	-0.103	0.074	0.048	-0.056	0.218	0.265	0.317	0.074	0.102	0.099	0.331	0.34	0.245	0.248	0.23	0.178	0.034	-0.042	0.134	0.048	0.041	0.015
ENSG00000225727.3	RP11-71C5.2	0.012	0.058	0.072	-0.013	0.086	0.011										0.09	-0.008	0.049	-0.031	-0.028	0.027	-0.056	0.077	0.101	-0.104	-0.006	0.043	0.145	0.108	-0.029	0.029	0.065	-0.036	-0.018	0.04	0.003	-0.03	-0.055	0.043	0.075	-0.036	-0.056	-0.003	0.018	-0.024
ENSG00000225728.2	RP6-191P20.3	0.026	0.069	0.019	0.044	0.035	-0.016										0.032	-0.011	-0.028	-0.055	-0.007	-0.002	0.168	0.289	0.236	-0.14	-0.079	0.013	0.081	0.066	0.083	0.045	0.155	-0.004	0.122	0.12	0.064	0.154	0.181	0.096	0.116	0.146	0.08	0.088	0.05	0.066
ENSG00000225730.1	RP3-365O12.2	0.048	0.012	-0.003	-0.037	0.051	-0.137										-0.049	-0.006	-0.099	0.035	-0.029	0.05	-0.143	-0.034	-0.104	-0.033	0.061	-0.08	-0.122	0.02	-0.01	0.008	-0.105	-0.024	0.053	0.007	-0.006	-0.008	0.019	0.072	0.132	0.027	0.05	0.167	0.086	0.067
ENSG00000225731.1	AP001627.1	0.257	0.295	0.201	0.387	0.284	0.047										0.083	0.098	0.018	0.093	0.051	0.044	0.072	0.027	0.008	-0.05	0.084	-0.054	0.046	0.004	0.128	0.047	-0.032	-0.001	0.007	0.059	0.074	0.106	0.034	-0.032	0.004	0.035	0.142	0.011	0.051	0.106
ENSG00000225733.6	FGD5-AS1	0.22	0.272	0.196	0.25	0.168	-0.125				0.273	0.19	0.143	0.073	0.043	0.075	0.217	0.187	0.118	0.015	-0.002	0.027	0.03	0.325	-0.072	-0.087	0.009	0.192	0.331	0.377	0.289	0.122	0.212	0.158	0.258	0.219	0.175	-0.076	-0.01	0.17	-0.142	-0.202	0.039	0.025	-0.113	-0.063
ENSG00000225735.1	NEK4P1	-0.006	-0.027	-0.054	0.091	-0.004	0							0.034	-0.043	-0.051	-0.027	-0.041	0.035				0.05	-0.028	-0.054	-0.014	0.007	0.023	0.13	0.095	0.022	0.134	0.341	0.067	0.025	-0.068	0.082	0.102	-0.026	0.062	-0.025	-0.027	-0.038	-0.013	-0.025	0.049
ENSG00000225738.2	NRG3-AS1	-0.027	-0.009	-0.006	-0.072	0.103	0.01				0.133	-0.056	0.001	0.008	-0.043	0.009	0.083	-0.132	-0.008	0.004	0.028	0.057	0.062	-0.195	0.145	-0.049	-0.02	0.053	0.029	0.035	-0.083	-0.025	0.081	-0.02	-0.007	-0.038	-0.059	-0.001	0.006	-0.039	0.031	-0.079	0.094	-0.007	0.076	-0.022
ENSG00000225739.1	NPM1P18	-0.002	0.078	0.029	0.051	-0.008	-0.032				-0.066	-0.038	-0.021	-0.005	-0.016	0.004	-0.013	0.063	0.051	-0.075	-0.074	0.026	-0.024	0.099	0.153	-0.03	-0.039	-0.062	-0.022	0.001	-0.012	0.013	-0.03	0.04	-0.004	-0.012	0.038	0.046	-0.103	0.023	-0.038	-0.059	-0.082	-0.055	0.023	0.021
ENSG00000225740.1	TCEB1P6																															-0.018	-0.02	0.015
ENSG00000225741.1	LL22NC03-88E1.17	0.041	0.034	0.008	0.052	-0.015	-0.058										-0.01	0.003	0.096	0.043	0.087	-0.023	0.009	-0.076	0.01	-0.018	0.044	-0.044	0.018	0.036	0.101	-0.036	-0.06	-0.054	-0.092	0.016	0.032	0.103	-0.086	0.03	0.069	0.058	0.045	-0.019	-0.021	0.112
ENSG00000225742.6	RP11-513G11.4	0.174	0.046	0.046	0.081	0.02	0.058										0.019	-0.036	0.028	0.069	-0.05	-0.033	-0.017	0.013	-0.136	0.06	0.045	0.058	0.248	0.347	0.13	0.069	0.017	0.014	0.32	0.256	0.201	0.277	0.207	0.239	0.086	0.105	0.103	0.009	-0.112	0.042
ENSG00000225744.1	AC017002.4	0.002	0.058	0.007	-0.01	0.028	-0.008										-0.066	0.034	0.001	0.028	-0.068	0.122	-0.037	0.016	0.019	-0.006	0.005	0.03	0.013	-0.098	0.033	0.04	-0.066	-0.037	0.058	-0.019	0.027	0.008	0.001	-0.04	-0.103	-0.107	-0.015	0.013	-0.074	0.005
ENSG00000225746.13	SNHG23	0.032	0.107	0.014	0.238	0.089	-0.065				0.145	0.084	0.011	0.084	-0.04	-0.043	-0.04	-0.02	0.188	0.023	-0.087	0.087	-0.056	-0.207	-0.243	0.003	0.017	0.013	0.007	-0.012	0.073	-0.061	-0.039	-0.043	0.022	0.031	-0.019	-0.072	-0.015	0.028	-0.051	0.004	0.026	-0.023	0.006	0.013
ENSG00000225750.1	RP11-242O24.3	0.093	0.055	-0.004	0.025	0.04	-0.042										-0.027	-0.006	0.005	-0.086	-0.025	-0.055	0.13	-0.148	0.049	0.018	-0.027	-0.076	0.03	0.07	0.013	-0.056	0.077	-0.004	0.013	0.054	0.092	0.084	-0.01	-0.047	-0.093	-0.037	0.074	-0.008	-0.108	-0.033
ENSG00000225751.2	AC087501.1	0.018	0.012	0.051	0.069	0.076	-0.014										-0.024	-0.002	0.075	0.029	0.024	0.026	-0.018	0.044	0	0.007	-0.096	0.01	0.069	0.005	0.079	-0.034	-0.066	-0.03	0.073	0.119	0.057	0.135	0.027	-0.035	0.077	-0.138	-0.206	0.022	-0.017	0.046
ENSG00000225752.1	RP1-45I4.2	0.091	0.025	0.116	0.125	0.047	-0.024										-0.005	-0.014	0.006	-0.039	-0.022	-0.004	0.086	0.046	-0.128	0.06	0.047	0.013	-0.023	0.023	0.002	-0.008	0.059	-0.006	-0.001	-0.026	0.011	-0.018	-0.092	0.022	0.04	-0.116	0.114	0.107	0.031	0.036
ENSG00000225755.2	RP11-267N12.2	0.03	0.014	0.003	-0.032	0.071	0.026										-0.011	-0.015	0.002	0.056	0.057	0.049	0.194	-0.131	-0.141	0.093	0.003	-0.006	0.027	0.084	-0.023	0.094	0.037	0.037	0.034	-0.024	0.037	0.03	0.036	0.006	-0.044	0.003	-0.001	-0.042	0.023	0.011
ENSG00000225756.1	DBH-AS1	0.347	0.382	0.378	0.38	0.385	0.433				0.384	0.508	0.416	0.326	0.327	0.302	0.32	0.318	0.284	0.173	0.172	0.171	0.089	0.048	-0.117	0.039	0.022	0.024	0.34	0.361	0.332	0.229	0.249	0.293	0.39	0.418	0.387	0.319	0.392	0.379	0.296	0.201	0.265	0.172	0.066	0.107
ENSG00000225758.1	RPS17P17	0.002	0.034	-0.049	-0.027	0.011	0.037							0.019	0.034	-0.031	0.048	-0.12	0.056				0.124	0.335	0.378	0	-0.011	-0.031	0.193	-0.112	0.122	0.01	0.003	-0.023	-0.004	-0.032	0.01	-0.001	0.032	-0.025	0.125	-0.083	-0.069	-0.009	0.017	-0.034
ENSG00000225759.1	LINC00489	-0.059	-0.019	0.061										0.015	0.039	-0.03	-0.165	-0.01	-0.03				-0.303	0.074	-0.318	-0.08	0.012	-0.05	-0.107	0.022	0.024	-0.038	0.022	-0.009	-0.039	-0.037	0.049	0.084	-0.016	0.054	-0.221	-0.067	-0.044	0.011	-0.043	0
ENSG00000225760.2	LINC00431	0.064	-0.017	0.033	0.061	0.167	-0.042				0.059	0.059	-0.058	0.078	-0.03	0.055	0.042	0.06	-0.047	-0.01	-0.055	-0.025	-0.041	0.177	-0.113	-0.044	-0.018	-0.013	0.105	0.088	-0.02	-0.096	-0.103	-0.032	0	-0.037	0.055	0.019	-0.039	0.055	0.056	0.012	-0.02	0.037	0.058	-0.038
ENSG00000225761.1	RP11-417O11.5	0.13	0.104	0.108	0.002	-0.048	-0.042										0.151	0.065	-0.017	-0.066	-0.041	-0.011	-0.038	-0.121	-0.009	0.145	0.056	-0.024	0.056	0.051	0.103	0.056	-0.051	-0.042	0.12	0.101	0.071	-0.055	-0.013	0.024	-0.005	0.164	-0.04	0.093	-0.054	-0.046
ENSG00000225762.1	LINC01389	0.113	0.126	0.057	0.012	-0.092	-0.046				0.152	0.149	0.056	0.129	0.138	0.086	0.236	0.207	0.201	0.227	0.227	0.14	0.017	-0.05	-0.116	-0.133	-0.007	0.048	0.173	0.143	0.186	0.104	0.103	-0.113	0.195	0.21	0.131	0.13	0.126	0.053	-0.034	0.109	0.042	0.048	-0.059	0.001
ENSG00000225764.2	P3H2-AS1	0.389	0.378	0.271	0.414	0.376	0.057				0.394	0.238	0.258	0.025	0.038	0.075	-0.111	0.012	0.028	0.002	0.1	-0.043	-0.013	0.144	0.029	0.151	-0.035	0.08	0.196	0.159	0.216	0.08	0.118	0.102	0.185	0.081	0.107	0.106	0.067	0.091	0.195	0.187	0.175	0.341	0.307	0.233
ENSG00000225765.2	AC068535.3	-0.026	0.007	-0.062	0.039	-0.006	0.022										-0.037	-0.01	-0.024				0.011	0.261	-0.019	0.078	0.049	0.048	0.053	-0.07	0.029	-0.04	-0.077	-0.029	0.104	0.087	0.1	0.086	-0.003	0.011	0.066	0.159	-0.153	0.002	0.042	0.016
ENSG00000225766.10		0.121	0.173	0.046	0.2	0.15	0.152										0.034	0.115	0.07	0.148	0.083	0.07	0.135	-0.204	-0.052	-0.01	0.062	-0.104	0.228	0.175	0.042	0.154	0.13	0.04	0.2	0.155	0.119	0.226	0.118	0.109	0.076	-0.072	0.102	0.034	0.034	0.042
ENSG00000225767.1	RP5-850O15.3	0.039	0.123	0.107	-0.053	-0.004	0.016										0.026	0.034	0.073	-0.011	0.133	-0.005	-0.105	0.12	0.001	-0.033	0.015	-0.104	0.05	0.05	-0.07	0.121	0.058	0.017	-0.023	-0.07	0.022	0.058	-0.019	0.065	-0.021	-0.011	-0.045	0.145	-0.01	0.023
ENSG00000225768.1	RP11-127O4.3	0.264	0.214	0.1	0.128	0.222	0.068										0.112	0.094	-0.026	0.178	-0.019	0.035	0.007	0.038	-0.008	-0.024	-0.061	0.058	0.047	0.03	-0.045	-0.003	0.009	0.008	0.082	0.018	0.062	-0.003	0.021	0.056	0.002	0.058	-0.014	0.022	0.007	-0.049
ENSG00000225769.1	CROCCP1	0.018	-0.027	0.007	0.014	0.077	0.096				0.046	0.041	-0.108	0.005	0.032	0.01	0.106	0.072	0.052	0.046	-0.006	0.033	0.152	0.125	0.014	-0.028	0.004	-0.091	0.049	-0.012	0.032	-0.016	-0.025	-0.044	-0.004	-0.04	-0.039	-0.009	0.062	-0.107	0.073	-0.111	-0.014	0.058	0.007	0.026
ENSG00000225770.1	AC092933.3	0.054	0.047	0.06	0.177	0.117	0.142										0.21	0.195	0.15	-0.108	-0.044	-0.186	-0.072	-0.136	0.189	0.059	0.108	0.038	0.154	0.168	0.139	0.062	0.258	0.156	0.112	0.149	0.105	0.118	0.102	0.1	0.019	-0.02	0.05	-0.046	-0.114	-0.031
ENSG00000225774.2	SIRPAP1	0.106	0.164	0.063	0.19	0.18	-0.003				0.086	0.082	0.068	0.023	-0.024	-0.105	0.215	0.151	0.084	-0.115	-0.005	-0.051	-0.143	-0.12	-0.004	0.004	0.01	-0.003	0.197	0.064	0.138	0.017	0.047	0.035	0.09	0.129	0.065	0.104	0.117	-0.038	0.152	0.222	0.029	0.081	0.071	0.025
ENSG00000225775.1	RP11-354I10.1	-0.015	-0.03	0.037	0.027	-0.006	0										0.042	-0.091	-0.075	-0.015	0.06	0.076	-0.019	0.192	-0.405	-0.069	-0.043	0.041	0.03	0.052	-0.022	0.065	0.004	-0.012	0.009	0.03	-0.002	0.035	0.093	-0.03	-0.054	-0.013	0.095	0.031	0.007	0.002
ENSG00000225777.1	DDX39AP1	-0.049	-0.015	0.023	0.111	0.013	0.134				0	-0.106	-0.026	-0.098	0.027	0.018	-0.052	-0.079	-0.101				0.035	0.034	-0.191	-0.014	0	-0.044	0.038	0.137	-0.059	-0.004	0.079	0.06	-0.078	-0.06	0.006	-0.016	0.035	0.053	-0.064	0.019	0.001	0.019	-0.05	-0.049
ENSG00000225778.5	PROSER2-AS1	0.195	0.195	0.099	0.062	0.071	0.114				0.241	-0.019	0.234	-0.063	-0.064	0.032	0.001	0.05	0.024	-0.02	0.165	0.032	-0.032	-0.12	-0.053	0.03	-0.041	-0.003	0.332	0.284	0.281	0.139	0.134	0.143	0.015	0.045	-0.056	0.121	0.158	0.138	0.107	0.096	-0.014	0.044	0.062	-0.038
ENSG00000225779.1	RP4-603I14.3	0.04	0.04	0.049	0.032	-0.007	-0.025										0.013	-0.058	0.098	0.044	0.1	0.1	-0.069	0.096	0.061	-0.069	0.014	0.05	0.095	-0.028	-0.019	0.003	0.069	0.046	-0.002	-0.03	0.025	-0.106	-0.046	-0.026	0.057	0.017	0.092	0.026	0.041	-0.025
ENSG00000225781.1	OR6V1	0.033	0.019	0.046	0.01	-0.003	0.032				0.109	-0.053	-0.115	0.029	-0.031	0.031	0.035	0.019	0.056	-0.012	-0.05	0.037	-0.075	0.098	0.146	-0.036	-0.053	-0.095	-0.014	0.034	0.003	-0.033	-0.091	0.006	0.039	0.005	0.041	0.017	-0.039	0.02	-0.018	-0.061	-0.064	0.014	-0.043	0.022
ENSG00000225783.8	MIAT	0.461	0.471	0.495	0.436	0.399	0.497	0.473	0.43	0.311	0.435	0.423	0.501	0.295	0.334	0.318	0.36	0.323	0.388	0.236	0.233	0.227	0.024	0.018	0.159	-0.002	0.08	0.148	0.329	0.351	0.211	0.38	0.42	0.325	0.342	0.315	0.352	0.209	0.148	0.151	0.374	0.255	0.27	0.371	0.256	0.443
ENSG00000225785.1	RP4-583K8.1	-0.026	-0.023	-0.019	0.036	0.009	-0.017										-0.063	0.02	0.041				0.154	0.387	0.068	-0.001	-0.04	0.025	0.07	0.127	0.071	-0.019	0.083	0.048	-0.053	0.039	-0.055	-0.033	0.009	0.01	-0.227	-0.015	-0.215	-0.031	0.022	-0.008
ENSG00000225787.1	LSM3P3	0.002	0.037	0.018	-0.017	0.173	0.022				0.031	0.034	0.048	0.036	-0.027	-0.015	0.31	0.317	0.312	-0.071	-0.053	-0.089	-0.085	-0.052	0.057	0.023	0.017	-0.008	-0.014	-0.029	-0.063	-0.048	-0.071	0.006	-0.012	-0.013	-0.082	0.013	-0.065	0.018	0.057	0.057	-0.003	0.035	-0.07	-0.057
ENSG00000225790.2	RP11-2L8.1	0.239	0.186	0.062	0.246	0.233	0.127										0.09	-0.006	-0.037	0.018	0.055	0.011	-0.148	-0.199	-0.047	-0.017	0.018	-0.028	0.014	-0.005	-0.068	-0.043	-0.088	0.123	0.035	0.064	0.082	0.042	-0.073	0.003	0.008	-0.039	-0.06	-0.029	-0.038	0.04
ENSG00000225791.7	TRAM2-AS1	0.294	0.273	0.196	0.481	0.441	0.124				0.445	0.425	0.371	0.099	0.107	0.129	0.171	0.121	0.148	-0.046	-0.013	-0.02	0.134	0.095	-0.182	0.042	-0.006	-0.011	0.451	0.466	0.39	0.286	0.245	0.22	0.327	0.336	0.288	0.321	0.282	0.291	0.23	0.152	0.34	0.129	-0.038	0.179
ENSG00000225792.2	AC004540.4	0.06	0.053	0.032	0.007	0.008	0.098										0.058	0.107	0.135	-0.024	0.054	-0.014	-0.006	0.053	0.017	-0.05	-0.019	0.044	0.092	0.094	-0.089	0.175	0.262	0.202	0.302	0.33	0.171	0.182	0.176	0.119	0.069	-0.03	-0.028	0.105	0.001	0.075
ENSG00000225793.3	RP1-234P15.4	0.034	0.106	0.005	0.039	-0.013	-0.051										0.089	0.033	0.041	0.065	-0.047	0.043	0.177	-0.07	0.027	-0.022	-0.125	0.055	0.019	0.09	-0.02	-0.009	0.006	-0.006	0.134	0.141	0.091	0.022	0.115	0.099	0.167	0.025	0.053	0.123	0.034	0.017
ENSG00000225794.3	AC073321.4	-0.015	0.004	0.026	0.036	-0.009	0.044										0.109	0.054	0.005	0.016	-0.016	-0.035	-0.096	-0.044	-0.075	0.03	-0.014	-0.028	0.026	0.096	0.003	0.002	0.044	0.007	0.096	0.12	0.032	0.128	0.078	0.112	0.011	-0.022	0.007	0.007	0.013	0.042
ENSG00000225795.1	RP11-395G17.1	0.001	0.125	0.049	0.038	0.029	-0.03										-0.003	0.111	0.053	0.043	-0.005	-0.012	-0.037	-0.024	-0.308	-0.003	0.002	0.033	0.02	0.086	-0.017	0.011	0.016	0.04	-0.028	0.014	-0.002	0.107	-0.105	0.076	0.199	0.046	0.081	-0.063	-0.063	-0.019
ENSG00000225796.2	MTND4P23	0.09	0.035	0.107	0.164	0.09	0.044				0.166	0.021	-0.026	0.123	0.089	0.053	0.123	0.218	0.157	-0.043	0.005	-0.005	-0.103	-0.021	-0.005	-0.06	0.066	0.073	0.076	0.083	0.142	-0.088	-0.079	0.005	0.058	0.059	0.117	0.243	0.018	0.099	0.011	0.043	0	0.093	0.024	0.02
ENSG00000225797.2	UBDP1	-0.01	-0.015	-0.012	0.01	-0.104	0.032				-0.003	0.265	0.013	-0.001	0.025	0.006	-0.119	0.024	0.053				-0.009	0.035	-0.133	0.052	0.021	0.046	-0.019	0.052	0.025	0.027	-0.015	-0.026	-0.137	-0.013	0.005	0.04	-0.011	-0.018	0.022	0.086	-0.143	0.033	-0.008	0.03
ENSG00000225798.1	AC025918.2	0.233	0.243	0.232	0.139	0.048	0.027										0.04	0.033	-0.077	0.011	-0.014	-0.079	-0.052	0.105	-0.063	-0.043	0.077	0.067	0.093	-0.042	0.069	-0.073	0.002	0.065	0.307	0.317	0.114	0.046	0.023	0.042	0.006	0	-0.059	-0.125	-0.063	-0.032
ENSG00000225801.1	RABEPKP1	-0.005	0.022	0.056													-0.017	0.101	-0.052				0.22	0.202	0.015	0.035	-0.042	-0.026	-0.062	-0.017	-0.013	-0.104	-0.013	0.065	0.042	-0.03	0.052	-0.028	-0.068	-0.045	-0.038	0.101	0.146	0.03	-0.025	0.072
ENSG00000225802.3	WARSP1	0.163	0.196	0.094	0.22	0.166	0.148										0.03	0.007	0.057	0.013	0.103	0	-0.188	-0.1	0.081	-0.044	-0.043	-0.01	0.129	0.029	0.014	-0.016	-0.007	0.054	0.189	0.184	0.124	0.169	0.119	0.04	0.233	0.183	0.101	0.13	0.074	0.087
ENSG00000225803.1	MRPS11P1	-0.042	0.021	-0.022	0.016	0.092	0.022							0.022	-0.013	0.026	0.03	0.053	0.043	-0.001	-0.101	-0.007	-0.075	-0.117	-0.02	0.011	-0.032	0.019	-0.024	0.055	-0.063	-0.004	-0.034	0.022	-0.061	0.045	-0.013	0.066	0.065	-0.123	0.084	0.175	-0.034	0.04	0.005	0.018
ENSG00000225805.4	CTD-2313N18.7	0.265	0.32	0.247	0.175	0.111	0.108										0.302	0.322	0.248	0.12	0.115	-0.016	0.082	-0.076	0.15	0.053	-0.089	0.019	0.245	0.309	0.277	0.134	0.158	0.16	0.2	0.18	0.166	0.258	0.198	0.2	0.057	0.011	-0.098	0.034	-0.165	0.024
ENSG00000225806.8	RP1-309F20.3	0.148	0.128	0.1	-0.169	-0.19	-0.106										0.238	0.235	0.235	0.161	0.189	0.154	-0.201	-0.054	-0.032	-0.029	-0.079	0.039	0.234	0.183	0.173	0.277	0.272	0.07	0.244	0.176	0.188	0.287	0.193	0.214	0.106	-0.025	0.092	0.066	0.033	0.064
ENSG00000225807.2	RP11-44M6.1	0.085	0.015	-0.017	0.063	-0.012	-0.031										0.056	-0.008	-0.043	0.091	0.052	-0.01	0.03	-0.137	-0.013	-0.054	-0.037	0.086	0.259	0.232	0.116	0.064	0.043	0.082	0.056	0.181	0.057	0.148	0.086	0.027	0.047	-0.083	0.085	-0.008	-0.003	-0.037
ENSG00000225808.1	DNAJC19P5	0.092	0.079	0.107	-0.117	-0.209	-0.168				0.087	0.144	0.064	0.087	-0.095	-0.001	0.167	0.144	0.108	0.134	0.131	0.048	-0.095	0.15	-0.138	0.054	0	-0.009	0.455	0.419	0.391	0.154	0.2	0.223	0.407	0.402	0.368	0.512	0.508	0.405	0.002	-0.009	0.093	-0.063	-0.094	0.115
ENSG00000225809.1	RBMY2KP	-0.006	-0.048	-0.005													0.063	0.017	-0.071	0.047	-0.088	-0.039							0.06	-0.008	0.026	-0.01	0.001	-0.034	0.119	0.009	-0.112	0.042	0.052	0.023	0.005	0.013	0.014	-0.017	0.039	-0.055
ENSG00000225811.1	RP11-547I7.1	-0.015	-0.028	-0.026	0.026	-0.073	-0.013										-0.037	0.109	-0.062	0.028	-0.01	0.027	-0.158	-0.052	-0.083	-0.061	-0.015	0.006	0.065	0.011	0.025	-0.053	-0.037	0.037	0.048	-0.082	0.026	-0.012	-0.039	0.033	0.082	-0.05	0.076	0.081	-0.027	-0.07
ENSG00000225813.1	AC009299.4	-0.03	0.004	-0.026	0.059	0.006	-0.029										-0.082	0.034	-0.008	-0.021	0.016	-0.033	0.118	0.337	0.071	0.005	0.021	0.006	0.021	0.02	-0.022	-0.045	-0.021	-0.026	0	0.026	0.026	0.01	-0.009	-0.005	0.112	-0.133	0.044	0.069	0.032	-0.021
ENSG00000225814.1	GRPEL2P2	0.004	0.025	0.016	-0.034	-0.027	0.063				0.14	-0.037	0.019	-0.023	-0.073	0.05	0.114	0.107	-0.071	-0.035	0.042	-0.058	-0.068	-0.062	0.059	-0.085	0	-0.037	0.09	0.039	-0.04	-0.013	-0.006	-0.013	-0.013	-0.068	0.001	0.013	-0.063	0.034	0.049	-0.001	-0.122	-0.016	-0.03	-0.01
ENSG00000225815.2	AC092669.6	0.034	-0.008	-0.023	0.022	-0.09	-0.025										-0.082	-0.112	0.093	-0.033	0.003	-0.142	0.058	-0.039	-0.024	0.074	-0.053	0.017	0.045	0.067	0.132	0.108	0.008	-0.045	0.187	0.135	0.078	-0.009	-0.026	0.022	0.013	0.098	-0.025	-0.005	0.009	0.011
ENSG00000225816.1	GTF3AP5	0.019	0.019	0.063	-0.055	-0.008	0.049							0.07	-0.072	-0.025	-0.147	-0.054	-0.025				-0.083	0.046	-0.072	-0.012	0.075	0.025	-0.093	0.045	-0.003	-0.003	-0.032	0.039	0.015	-0.045	-0.003	-0.03	0.061	0.135	0.019	-0.012	-0.015	0.004	-0.03	-0.004
ENSG00000225818.1	AC118653.2	0.043	-0.051	0.017													-0.01	-0.103	0.094				-0.059	-0.174	0.529	-0.058	-0.032	0.009	-0.078	-0.081	0.061	0.004	0.089	0.023	-0.004	0.035	-0.012	-0.042	-0.024	0.042				-0.023	-0.041	0.004
ENSG00000225819.1	AC013269.3	-0.006	0.098	0.077													-0.068	0.171	-0.027							0.039	-0.078	-0.019				-0.003	0.056	0.04	-0.005	0.018	0.08				0.156	-0.104	0.027	-0.022	-0.032	0.021
ENSG00000225822.4	UBXN7-AS1	-0.037	0.031	-0.007	0.089	0.082	0.029				-0.11	0.052	-0.006	-0.055	-0.036	0.052	-0.002	-0.02	-0.015	0.061	-0.066	0.045	0.139	-0.086	-0.111	-0.1	-0.01	0.011	0.102	0.096	0.094	0.107	0.127	0.011	0.253	0.264	0.031	0.227	0.174	0.067	0.014	0.105	0.073	0.006	0.032	-0.023
ENSG00000225823.1	RPL7P45	-0.015	0.009	0.013	-0.046	-0.131	0.086				0.159	0.093	0.025	0.015	0.035	-0.017	0.011	-0.023	0.028	-0.059	-0.035	-0.078	-0.078	0.174	-0.075	-0.007	-0.037	0.034	-0.056	0.107	-0.068	0.013	-0.06	-0.04	0.009	0.03	-0.101	-0.023	0.007	-0.027	0.043	0.029	-0.07	0.026	-0.029	0.018
ENSG00000225825.1	IGHD6-25	0.485	0.457	0.474	0.604	0.582	0.517										0.092	0.093	0.035	0.026	0.05	0.128	0.31	-0.066	-0.179	-0.075	-0.013	0.003	0.249	0.301	0.272	0.241	0.275	0.242	0.316	0.349	0.331	0.506	0.44	0.444	0.17	0.134	0.206	0.182	-0.006	0.205
ENSG00000225826.2	LINC00626	0.161	0.13	0.106	0.165	0.051	0.065				0.082	0.149	0.021	0.186	0.131	0.027	0.035	0.023	-0.01	0.009	-0.043	-0.003	-0.224	0.014	-0.008	0.038	-0.027	-0.016	0.291	0.344	0.289	0.169	0.138	0.046	0.243	0.222	0.245	0.267	0.241	0.197	0.125	-0.023	0.019	-0.025	0.066	0.025
ENSG00000225827.1	SFTPA3P	-0.04	-0.038	0.006	-0.001	0.002	-0.02										-0.018	0.148	0.047				0.004	-0.327	-0.06	0.034	0.019	-0.006	0.069	-0.053	0.081	0.179	0.024	0.017	-0.06	0.069	-0.001	0.106	0.051	-0.036	0.106	0.056	0.17	0.021	0.069	0.017
ENSG00000225828.1	FAM229A	0.362	0.37	0.382	0.055	0.176	0.049				-0.053	0.159	0.178	0.059	0.153	0.263	0.486	0.492	0.514	-0.16	-0.183	-0.091	-0.091	0.112	0.161	-0.084	-0.015	0.043	0.353	0.332	0.286	0.036	0.006	0.06	0.293	0.331	0.268	0.082	0.031	0.111	0.311	0.241	0.292	0.307	0.299	0.156
ENSG00000225830.15	ERCC6	0.178	0.217	0.125	0.082	0.089	-0.024	-0.136	-0.035	-0.108	-0.106	-0.003	-0.088	0.093	0.129	0.117	0.208	0.158	0.042	0.103	0.171	0.015	0.262	-0.017	-0.076	-0.04	-0.07	0.003	0.203	0.259	0.243	0.018	0.119	0.128	0.109	0.139	0.117	0.039	0.064	0.032	-0.084	-0.035	-0.059	-0.267	-0.255	0.059
ENSG00000225831.1	RPS18P1	-0.007	0	-0.037	0.078	0.004	-0.098				0.029	0.025	-0.055	0.046	-0.095	-0.029	0.405	0.378	0.396	-0.02	-0.074	0.08	0.014	0.055	0.008	0.012	0.086	-0.008	0.005	0.009	-0.094	0.066	0.011	-0.09	0.053	0.042	0.043	-0.026	0.078	0.013	0.146	0.158	-0.039	0.024	0.016	0
ENSG00000225832.1	RP3-348I23.3	0.127	0.027	-0.004	-0.004	-0.056	0.041										-0.052	0.037	-0.029	-0.033	-0.034	0.004	-0.014	0.062	0.117	-0.054	0.035	-0.039	-0.04	0.06	-0.025	0.049	0.045	0.008	0.075	0.012	-0.042	0.143	-0.127	0.087	-0.017	0.181	-0.049	-0.016	-0.069	0.062
ENSG00000225833.1	GS1-594A7.3	0.44	0.417	0.347	0.405	0.374	0.332										0.159	0.189	0.069	-0.014	0.072	0.084	-0.01	-0.017	0.051	-0.011	-0.035	0.023	0.087	0.216	0.102	0.082	0.051	0.02	0.076	0.06	-0.044	0.048	0.028	0.035	0.22	0.075	0.231	0.208	0.074	0.107
ENSG00000225836.1	RP11-80H5.6	-0.002	0.034	0.036	0.005	-0.107	-0.059										0.101	0.002	-0.086	0.003	0.001	-0.012	0.09	0.048	0.085	-0.031	-0.019	0.039	0.031	0.03	0.005	0.02	0.085	0.07	0.052	0.061	-0.029	0.068	0.019	0.107	0.11	-0.055	0.063	0.045	0.06	-0.047
ENSG00000225839.2	TRMT2B-AS1	0.067	0.07	-0.01	0.04	0.037	0.024										0.157	0.164	0.072	-0.123	-0.142	-0.073	0.124	0.079	-0.191	0.044	0.026	0.003	0.136	0.203	-0.053	0.014	-0.015	0.001	0.153	0.178	-0.002	0.016	-0.076	0.059	-0.048	-0.016	0.08	0.019	0.04	0.017
ENSG00000225840.2	AC010970.2	0.054	0.047	0.069	0.07	-0.112	0.041										0.146	0.188	0.171	-0.042	-0.042	-0.114	0.049	0.045	0.066	0.031	0.017	-0.002	0.095	0.133	-0.034	0.003	0.017	0.059	0.133	0.141	0.084	0.099	0.159	0.151	0.087	-0.059	0.064	-0.141	-0.051	-0.081
ENSG00000225842.1	AC139712.1	0.031	0.028	-0.012													0.001	0.139	0.088							0.092	-0.029	-0.026	0.016	-0.084	0.046	-0.059	0.029	0.013	0	0.035	0.016	0.035	0.054	-0.046	0.07	0.056	0.131	-0.033	0.032	-0.025
ENSG00000225843.1	NIPA2P1	0.009	-0.023	0.01	0.025	0.034	-0.065				-0.031	-0.006	0.074	0.032	-0.022	-0.006	0.072	-0.035	-0.006	0.011	0.006	-0.03	-0.015	0.164	0.061	0.034	0.06	-0.012	0.031	-0.001	-0.04	0.039	-0.023	-0.037	-0.016	0.027	-0.034	-0.011	-0.051	-0.06	0.059	0.034	0.008	-0.026	0.024	0.004
ENSG00000225846.4	RP11-630D6.1	-0.017	0.051	-0.025	0.008	-0.107	0.038										0.002	-0.008	0.008	0.023	-0.116	-0.024	-0.011	0.015	0.038	0.054	-0.039	0.018	0.143	0.015	-0.088	0.023	0.027	0.015	-0.035	0.005	-0.052	-0.046	0.009	-0.008	-0.038	-0.046	-0.131	0.031	-0.011	-0.054
ENSG00000225849.2	RP5-981L23.2	0.075	0.068	-0.01	0.091	0.025	0.006										0.07	-0.051	0.029	0.102	0.023	0.004	-0.159	-0.001	-0.003	0.049	0.046	-0.006	0.029	0.047	-0.011	0.057	-0.051	0.054	0.058	0.098	0.061	0.248	0.046	0.166	0.076	0.051	0.09	0.028	-0.029	0.021
ENSG00000225850.3	RP11-452K12.4	0.184	0.205	0.055	0.021	0.115	-0.003										0.21	0.174	0.046	0.067	0.153	0.046	0.141	-0.055	0.279	-0.059	0.01	-0.113	0.156	0.087	0.084	0.019	0.021	-0.058	-0.009	0.093	0.015	0.025	0.04	0.019	-0.055	-0.043	-0.076	0.021	0.004	0.023
ENSG00000225851.1	HLA-S	0.168	0.154	0.137	0.189	0.251	0.11										0.335	0.335	0.299	-0.089	-0.051	-0.014	0.289	0.002	-0.058	-0.052	-0.013	-0.027	0.242	0.275	0.234	-0.055	-0.075	0.126	0.179	0.167	0.166	0.117	0.038	0.205	0.087	0.048	0.072	0.012	0.022	0.012
ENSG00000225854.2	RP11-569G9.7	0.05	-0.031	-0.023	0.014	-0.048	-0.055										0.083	0.179	0.146	0.071	0.197	0.047	0.054	0.114	0.266	-0.042	-0.05	0.063	0.18	0.161	0.104	0.242	0.198	0.16	0.309	0.289	0.144	0.315	0.231	0.178	0.132	0.21	0.067	0.021	0.029	-0.023
ENSG00000225855.7	RUSC1-AS1	0.254	0.195	0.211	-0.231	-0.054	-0.118				-0.152	-0.241	-0.018	0.093	0.067	0.062	0.266	0.303	0.347	0.189	0.266	0.129	-0.046	-0.003	0.193	-0.134	-0.011	-0.02	0.35	0.35	0.314	0.116	0.136	-0.052	0.47	0.493	0.446	0.186	0.164	0.171	0.098	0.066	0.219	0.144	0.006	0.028
ENSG00000225856.2	PCNPP2	0.158	0.087	0.051	0.19	0.142	0.093				0.04	0.067	0.056	0.039	0.008	0.007	0.023	0.032	0.006				-0.02	0.015	-0.013	0.026	-0.084	-0.039	0.013	0.214	-0.126	-0.048	-0.077	-0.071	0.037	-0.018	-0.026	0.006	-0.015	-0.002	0.019	-0.177	-0.064	0.024	-0.037	-0.001
ENSG00000225857.5	RP11-46A10.2	0.039	0.008	0.037	-0.049	0.003	-0.039										-0.027	0.008	-0.064	-0.034	0.002	-0.061	-0.041	-0.099	0.011	0.062	0.012	0.047	-0.042	0.038	0.03	-0.039	-0.085	0.024	0.068	0.135	0.043	-0.075	-0.008	-0.019	0.125	0.195	-0.08	0.061	-0.011	-0.043
ENSG00000225858.1	RP1-172N19.3	0.003	0.041	0.014	-0.091	0.009	-0.023										-0.025	-0.009	0.001	0.014	-0.006	0.047	-0.061	0.121	0.011	-0.006	0.002	-0.008	0	0.049	-0.014	-0.02	-0.061	0.06	0.05	-0.007	0.045	0.053	0.016	0.014	-0.037	-0.044	0.039	-0.045	0.001	-0.012
ENSG00000225864.1	HCG4P11	0.102	0.054	0.084	0.002	-0.016	-0.048										0.013	-0.038	-0.003	0.138	0.006	-0.01	-0.133	-0.063	0.119	-0.015	0.035	0.029	0.079	-0.041	0.016	0.079	-0.04	0.028	0.012	0.02	-0.011	0.034	0.034	0.04	0.151	-0.145	-0.013	0.017	-0.021	-0.001
ENSG00000225867.1	RP5-1177I5.3	0.315	0.332	0.278	0.277	0.274	0.138										0.032	-0.017	-0.031	0.008	-0.008	0.007	-0.043	0.135	-0.082	0.015	-0.027	0.026	0.08	0.138	0.145	0.075	0.216	0.093	0.001	0.001	0.017	0.119	0.028	0.011	0.039	0.062	0.004	0.133	0.034	0.061
ENSG00000225868.7	AC016582.2	0.094	0.124	0.022	0.08	0.082	0.109										0.049	0.073	0.113	-0.029	-0.052	0.016	-0.092	0.138	-0.021	-0.061	0.025	-0.017	0.125	0.231	0.086	0.234	0.164	0.123	0.179	0.085	0.044	0.149	0.161	0.181	0.06	-0.073	0.058	0.052	-0.016	0.031
ENSG00000225869.4	CTB-70D19.1	-0.05	0.027	0.056	0.047	0.021	-0.079										0.069	0.172	0.08	-0.061	-0.095	-0.036	-0.044	0.007	-0.094	-0.043	-0.03	-0.02	-0.026	0.034	0.03	0.022	-0.072	-0.045	-0.039	0.014	-0.01	0.072	0.021	0.018	0.03	-0.028	-0.007	-0.056	-0.052	-0.025
ENSG00000225870.1	LINC00368	0.014	0.094	0.011	-0.042	0.11	0.11				-0.041	-0.041	0.049	-0.035	-0.02	0.022	0.002	0.061	-0.049	-0.126	-0.027	0.053	-0.107	0.001	0.109	0.024	0.06	0.021	0.012	0.063	-0.004	0.04	0.038	-0.017	0.019	0.057	0.04	0.021	-0.029	-0.042	-0.139	-0.003	-0.097	0.04	-0.021	-0.03
ENSG00000225871.2	RP11-495P10.10	0.228	0.21	0.189	0.01	0.148	0.024										0.105	0.008	0.088	0.177	0.104	0.065	-0.125	0.021	0.006	-0.071	0	0.048	0.187	0.275	0.203	0.064	0.095	0.064	0.226	0.24	0.073	0.199	0.097	0.163	0.102	0.106	0.059	0.134	-0.023	0.025
ENSG00000225872.4	LINC01529	0.148	0.16	0.058	0.006	0.023	0.022										0.015	-0.022	0.061	-0.051	-0.076	0.026	-0.04	-0.074	0.111	0.086	-0.021	-0.02	0.168	0.147	0.253	0.084	-0.042	-0.037	0.241	0.223	0.123	0.271	0.295	0.18	0.109	-0.013	0.067	0.084	-0.034	0.024
ENSG00000225873.4	LINC00694	0.192	0.159	0.078	0.215	0.038	0.042										0.268	0.294	0.16	0.224	0.265	0.09	-0.079	-0.033	0.1	0.043	0.033	0.075	0.134	0.106	-0.066	0.086	-0.006	-0.048	0.181	0.201	0.084	0.213	0.145	0.078	0.224	0.19	0.282	0.242	0.191	0.205
ENSG00000225876.1	AC024067.1	0.063	0.001	0.094																						-0.031	0	0.011				0.016	0.125	0				-0.024	-0.021	-0.098				0.055	0.026	0.026
ENSG00000225877.1	AC004603.4	-0.006	-0.01	-0.001	0.022	-0.054	-0.051										-0.053	0.062	0.008	-0.06	0.127	-0.01	-0.067	0.115	0.018	0.2	0.017	-0.092	0.126	0.043	-0.016	-0.06	-0.047	-0.083	0.008	-0.008	0.003	0.075	0.125	0.174	0.109	-0.121	0.007	0.07	0.032	-0.054
ENSG00000225878.1	SERBP1P2	0.044	0.041	0.045	-0.002	-0.081	0.071							-0.019	-0.033	0.037	0.076	0.112	0.027				-0.091	0.235	-0.215	0.045	0.015	0.116	-0.059	-0.002	0.021	0.096	-0.087	-0.045	-0.03	0.053	0.012	0.009	0.049	0.076	-0.088	0.048	-0.02	-0.066	0.039	0.022
ENSG00000225879.2	RP3-495K2.3	0.064	0.014	0.033	0.014	-0.051	-0.033										-0.062	0.088	0.07	0	0.099	-0.05	0.234	0.077	-0.024	0.016	-0.01	0.026	0.039	0.008	0.014	-0.019	-0.082	0.168	0.12	0.004	0.041	0.004	0.074	-0.001	-0.181	0.028	-0.064	0.037	0.041	-0.021
ENSG00000225880.5	LINC00115	0.354	0.338	0.301	-0.193	-0.114	-0.079				0.153	0.191	-0.046	0.085	0.097	0.05	0.224	0.234	0.208	0.095	0.053	0.096	-0.077	-0.044	0.088	-0.065	0.045	0.034	0.226	0.274	0.146	-0.027	-0.032	-0.024	0.395	0.374	0.296	0.225	0.103	0.159	0.14	0.043	0.097	0.203	0.009	0.007
ENSG00000225881.2	AC009365.4	0.01	0.026	-0.016	0.04	0.051	-0.004										-0.089	-0.148	0.172				0.001	-0.134	-0.147	-0.012	0.027	0.043	-0.087	-0.089	-0.05	-0.061	0.033	-0.055	0.021	0.012	-0.005	-0.019	0.042	0.058	0.15	0.003	0.012	0.038	0.021	-0.047
ENSG00000225882.1	LINC01456	0.16	0.159	0.124	0.275	0.201	0.088				0.106	0.205	0.086	0.195	0.066	0.168	-0.02	-0.01	0.056	-0.064	0.018	0.089	-0.22	-0.118	-0.169	-0.038	-0.031	-0.021	0.3	0.278	0.249	0.522	0.542	0.383	0.209	0.167	0.117	0.401	0.382	0.258	0.17	0.144	0.055	0.205	0.156	0.025
ENSG00000225883.2	BMS1P11	-0.005	0.005	-0.061	0.031	0.039	0.145				-0.04	-0.09	0.106	0.047	0.046	-0.079	-0.062	0.023	-0.037	0.013	0.016	0.019	-0.248	0.002	0.209	0.112	-0.017	0.041	-0.107	0.045	-0.039	0	0.089	-0.023	0.017	0.012	0.046	0.032	0.023	0.03	-0.122	-0.05	-0.031	0.057	0.026	0.023
ENSG00000225884.3	AC098872.3	-0.018	-0.003	-0.007	0.044	-0.036	0.071										-0.014	0.002	-0.054	-0.031	-0.05	-0.029	-0.064	-0.13	0.07	-0.039	-0.039	0.034	-0.002	0.02	-0.03	0.024	-0.019	-0.004	0.018	-0.017	0.036	0	-0.061	0.03	-0.061	0.014	0.102	0.029	0.037	0.044
ENSG00000225885.7	AC023590.1	0.051	0.124	0.007	0.233	0.309	0.024										0.061	0.071	0.005	0.204	0.122	-0.064	0.195	0.169	-0.04	-0.076	-0.008	0.048	0.085	0.109	0.019	0.074	0.106	0.013	0.144	0.199	0.124	0.049	0.02	0.015	0.144	0.006	0.079	-0.11	-0.232	-0.083
ENSG00000225886.3	RP11-288L9.4	0.194	0.178	0.153	-0.033	0.046	-0.012										0.238	0.229	0.171	0.151	0.149	0.032	0.013	-0.005	-0.237	-0.091	0	0.008	0.242	0.321	0.302	0.239	0.3	0.263	0.154	0.079	0.022	0.116	0.069	0.008	-0.068	0.061	0.161	0.013	0.009	-0.046
ENSG00000225889.9	AC074289.1	0.412	0.411	0.305	0.235	0.207	0.127										0.06	0.107	-0.034	0.082	0.103	0.06	0.206	0.053	0.043	-0.012	-0.005	-0.021	0.355	0.378	0.308	0.169	0.12	0.085	0.364	0.308	0.304	0.208	0.199	0.173	0.093	0.18	0.065	0.044	-0.001	0.125
ENSG00000225891.2	RP3-476K8.3	0.298	0.283	0.2	0.35	0.437	0.082										-0.02	-0.012	0.088	0.122	0.172	0.046	-0.007	0.159	-0.196	0.106	-0.051	-0.022	0.228	0.215	0.093	0.053	0.126	0.066	0.322	0.326	0.198	0.116	0.048	0.014	0.047	0.121	0.009	0.137	0.041	0.096
ENSG00000225893.1	RP11-6J24.3	0.144	0.212	0.075	0.033	0.137	0.023										-0.022	-0.039	0.021	-0.027	-0.015	-0.011	-0.081	0.18	0.098	-0.079	-0.006	0.032	0.04	0.007	0.118	0.023	0.047	0.046	-0.062	-0.054	-0.012	0.006	-0.018	0.126	0.061	0.036	0.098	0.07	-0.095	0.093
ENSG00000225895.1	TRAPPC2P8	0	-0.036	0.019	0.04	-0.066	0.037										0.028	0.04	0.027				-0.138	-0.09	0.078				0.017	-0.072	-0.091	0.009	0.014	0.025	0.001	-0.061	0.01	-0.038	0.025	0.003				-0.059	0.002	-0.025
ENSG00000225896.1	AC007742.3	-0.048	0.017	-0.061													-0.041	0.042	0.068													-0.098	0.042	-0.06							-0.097	-0.021	0.098
ENSG00000225898.1	AC002075.3	0.009	0.027	-0.022	-0.06	-0.002	-0.019										0.009	-0.043	-0.036	0.01	-0.101	-0.005	0.06	-0.158	-0.268	-0.077	0.003	0.003	0.05	-0.015	0.026	0.079	0.03	-0.049	-0.032	0.002	-0.01	0.242	-0.035	-0.059	0.021	0.06	0.091	0.052	-0.018	0.015
ENSG00000225899.8	FRG2B	0.08	-0.016	0.03	-0.055	0.034	0.05				0.076	0.044	-0.107	0.069	0.062	0.047	-0.007	-0.033	0	0.074	-0.036	-0.079	-0.044	-0.097	0.066	-0.028	0.001	0.036	0.106	-0.014	0.023	0.038	-0.001	0.024	0.019	0.037	0.04	0.035	-0.145	0.08	-0.041	-0.005	0.014	0.011	0.05	-0.01
ENSG00000225900.1	HSPE1P13	0.025	0.092	0.061	0.019	-0.025	0.016				0.02	-0.114	0.078	-0.038	0.002	-0.037	-0.117	-0.092	0.012	-0.009	0.084	0.032	-0.144	-0.02	0.113	0.054	0.012	-0.023	-0.07	0.031	0.075	-0.016	0.023	0.038	0.016	0.029	0.078	0.067	0.021	0.014	0.175	0.042	0.04	0.111	0.04	0.05
ENSG00000225901.1	MTND2P9	-0.031	0.054	0.059	-0.003	-0.067	0.006				-0.113	-0.063	0.128	-0.002	0.049	0.035	-0.026	-0.012	0.022	0.04	0.092	-0.028	-0.133	0.045	0.046	0.005	-0.029	0.054	0.024	-0.007	-0.041	-0.056	-0.043	0.057	0.089	-0.01	0.081	0.049	0.042	0.048	0.054	0.021	-0.001	-0.045	0.076	-0.104
ENSG00000225903.1	RP1-144F13.3	0.007	0.088	0.06	0.051	0	0.001										0.027	-0.01	-0.027	0.032	0.045	0.111	0.173	-0.085	0.058	0.033	0.009	-0.067	-0.012	0.121	0.009	0.05	-0.032	-0.021	0.095	0.068	-0.017	-0.172	0.085	-0.029	-0.114	-0.043	0.015	-0.063	0.072	-0.139
ENSG00000225904.1	MORF4L1P7	0.018	-0.028	-0.02	-0.051	-0.025	0.001							-0.018	0.04	0.012	-0.072	0.028	-0.045				0.074	0.333	-0.163	-0.038	0.023	0.029	0.021	0.018	-0.107	0.059	0.042	-0.019	-0.041	0.087	0.041	0.119	0.123	-0.001	0.013	-0.11	-0.004	-0.007	0.109	-0.009
ENSG00000225905.1	RP4-758J18.7	0.216	0.192	0.162	0.168	0.187	0.125										0.134	0.114	0.069	0.029	-0.009	0.032	-0.201	0.021	0.124	0.056	-0.134	-0.013	0.486	0.449	0.433	0.25	0.287	0.237	0.299	0.313	0.273	0.357	0.309	0.281	0.227	0.161	0.097	0.261	0.09	0.19
ENSG00000225906.1	AP000949.1	-0.045	-0.066	0.05	-0.013	0.009	-0.083										-0.101	0.127	-0.007	0.008	-0.007	0.011	0.545	-0.143	-0.227				0.095	-0.022	-0.017	0.012	0.018	0.086	-0.087	0.074	-0.027	0.017	0.01	-0.028	0.014	0.085	0.097	-0.032	-0.069	-0.048
ENSG00000225907.1	RPS27P16	0.193	0.196	0.129	0.056	0.034	0.07				-0.158	-0.136	-0.091	0.046	0.018	-0.018	-0.006	0.11	0.001	-0.004	-0.004	-0.019	0.081	0.019	-0.21	0.074	-0.036	0.065	0.369	0.325	0.321	-0.104	-0.076	-0.042	0.258	0.226	0.123	-0.042	-0.05	-0.119	-0.101	0.121	0.128	0.006	-0.067	-0.085
ENSG00000225911.1	AC009310.1	0.053	0.004	0.048	0.04	0.005	0.004										0.058	-0.004	0.014				-0.276	-0.314	0.578	0.001	0.026	0.029	-0.05	0.027	-0.069	-0.046	0.005	-0.027	0.033	0.011	0.052	0.049	0.007	0.006	0.086	0.043	-0.032	0.023	0.008	-0.031
ENSG00000225912.1	RP13-258O15.1	0.042	0.157	0.097	0.035	0.059	0.034										0.041	0.092	0.036	-0.017	-0.073	-0.1	-0.064	0.093	0.001	0.035	-0.083	-0.013	0.134	0.12	0.01	0.01	-0.062	-0.053	0.096	0.051	-0.096	0.046	0.055	0.033	-0.029	-0.027	0.016	-0.076	-0.035	0.061
ENSG00000225913.2	RP11-57C13.6	0.229	0.214	0.182	0.237	0.262	0.161										0.064	0.114	0.011	0.12	0.05	-0.022	0.175	0.112	-0.016	0.071	0.058	0.029	0.261	0.258	0.195	0.045	-0.019	0.025	0.204	0.228	0.18	0.204	0.179	0.183	0.022	0.001	-0.052	-0.004	-0.031	0.026
ENSG00000225914.3	XXbac-BPG154L12.4	0.174	0.191	0.079	0.248	0.149	0.171				0.282	0.255	0.069	0.126	0.047	0.031	0.124	-0.027	0.125	0.21	0.102	0.019	0.108	0.076	0.019	-0.044	0.076	0.039	0.182	0.15	0.053	0.103	0.02	0.083	0.18	0.106	0.066	0.178	0.058	0.03	0.06	-0.126	0.014	0.039	-0.009	0.046
ENSG00000225916.1	AC007879.4	0.113	0.125	0.05	0.164	0.167	0.104										0.057	0.074	-0.029	0.075	0.05	-0.043	0.111	-0.002	0.142	0.007	0.016	0.005	0.25	0.266	0.148	-0.008	-0.028	-0.021	0.297	0.156	0.121	0.063	0.123	0.086	0.033	0.117	0.015	0.038	0.015	0.009
ENSG00000225918.1	RPL7P59	-0.033	0.058	0.06	0.035	0.028	-0.022				0.019	0.005	0.178	0.039	0.016	0.002	0.117	0.082	0.019	-0.023	-0.022	0.07	0.066	-0.074	0.139	-0.037	0.039	-0.01	0.005	0.029	-0.023	-0.026	0.111	0.029	0.051	-0.006	0.083	0.003	-0.096	-0.027	0.014	0.067	0.124	0.037	-0.031	0.069
ENSG00000225919.1	RP11-66A2.1	-0.072	0.009	0.005	0.04	-0.016	-0.063										-0.033	-0.019	-0.041	0.047	0.022	0.079				0.063	0.027	-0.037	-0.064	0.05	0.014	-0.078	-0.076	-0.029	-0.046	0.125	-0.067	-0.06	0.054	-0.008	-0.031	-0.015	0.012	0.049	-0.004	0.028
ENSG00000225920.2	RIMKLBP2	0.255	0.274	0.267	-0.061	-0.024	-0.009				-0.108	-0.028	0.103	0.226	0.197	0.094	0.164	0.134	0.107	0.262	0.263	-0.091	-0.003	-0.181	-0.006	0.057	-0.097	0.049	0.363	0.373	0.191	0.052	0.092	0.09	0.336	0.31	0.294	0.188	0.168	0.097	0.144	0.058	0.032	0.174	-0.081	0.035
ENSG00000225921.7	NOL7	0.326	0.337	0.194	0.27	0.245	0.035	0.158	0.157	0.064	0.233	0.383	0.255	0.164	0.186	-0.008	0.165	0.2	0.047	0.101	0.059	0.03	0.139	-0.004	-0.075	0.05	0.082	0.026	0.247	0.272	0.232	0.084	0.113	-0.075	0.227	0.222	0.073	0.223	0.215	0.179	0.019	0.077	0.053	0.118	0.149	-0.038
ENSG00000225922.1	RP11-57G10.1	0.057	0.084	0.018	0.066	0.059	-0.159										0.036	0.051	0.06	0.013	0.004	0.007	-0.057	0.085	-0.228	-0.033	-0.069	0.052	-0.016	0.03	-0.031	0.109	0.284	0.016	0.142	0.043	0.123	-0.009	-0.043	0.123	-0.068	-0.023	0.085	-0.021	-0.051	-0.019
ENSG00000225923.1	RP4-736I12.1	0.036	0.042	-0.02	0.071	0.083	-0.071										-0.016	-0.034	0.037	-0.032	-0.025	-0.021	0.024	-0.098	-0.062	-0.035	0.008	0.044	-0.131	-0.092	0.112	0.052	0.006	-0.021	0.05	0.043	0.068	0.024	0.018	0.003	0.098	-0.121	0.063	-0.005	0.004	-0.003
ENSG00000225924.2	RP1-111D6.2	0.024	-0.032	0.028	0	0.107	0.038										-0.075	-0.038	-0.074	0.054	0.048	-0.058	-0.179	-0.119	-0.06	-0.002	0.048	-0.018	0.071	-0.012	-0.075	-0.063	-0.01	-0.043	-0.007	-0.013	0.043	-0.072	0.041	0.005	-0.01	-0.01	0.013	0.04	-0.032	0.027
ENSG00000225925.1	RP13-313G19.2	0	-0.03	0.048	0.016	0.047	0.081										-0.068	0.043	-0.027				-0.17	-0.184	-0.063	0.002	0.075	0	0.088	0.031	0.026	0.073	-0.084	-0.014	-0.115	0.042	-0.031	-0.033	-0.026	0.022	0.044	0.042	-0.082	-0.05	-0.004	-0.071
ENSG00000225928.2	CACYBPP1	0.03	0.049	0.067	0.078	0.007	0.033				-0.126	-0.131	-0.15	-0.105	0.02	-0.046	-0.109	-0.065	0.015	0.08	-0.017	-0.053	0.002	0.215	-0.144	0.041	-0.073	0.028	-0.032	-0.009	0.125	0.032	0.069	-0.098	-0.036	0.021	0.07	-0.066	0.05	-0.018	0.167	0.095	-0.022	-0.077	-0.032	0.02
ENSG00000225929.1	AC000036.4	-0.01	0.005	0.014	-0.021	0.065	0.058										0.004	-0.061	-0.072	0.027	0.08	-0.102	0.123	0.133	0.024	0.077	-0.014	-0.096	0.038	0.121	-0.055	-0.056	-0.042	-0.014	0.106	0.031	0.005	0.102	0.036	-0.021	0.032	-0.008	-0.133	-0.018	-0.076	0.014
ENSG00000225930.4	DKFZP434L187	-0.022	0.078	0.054	-0.092	0.138	-0.022										-0.034	-0.041	-0.046	0.055	-0.032	-0.002	-0.018	0.111	0.009	-0.028	0.054	0.078	0.099	0.061	-0.012	0.042	-0.013	0.002	0.077	0.048	-0.014	0.043	0.018	0.084	0.078	-0.019	0.062	-0.105	0.002	-0.062
ENSG00000225931.3	RP3-395M20.7	0.157	0.153	0.114	0.074	0.106	0.147										0.193	0.119	0.109	0.063	0.071	0.069	-0.215	-0.059	0.162	-0.013	-0.048	0.03	0.182	0.205	0.092	0.134	0.096	0.1	0.179	0.103	0.145	0.131	0.028	0.037	0.016	0.132	-0.012	0.114	0.051	-0.017
ENSG00000225932.3	CTAGE4	0.047	0.067	0.075	0.013	0.085	0.083	0.039	0.04	0.041							0.075	0.123	0.141	0.121	0.105	-0.052	-0.23	-0.232	-0.017	0.03	-0.079	0.016	0.132	0.111	0.11	0.077	0.129	0.034	0.147	0.179	0.083	0.331	0.237	0.178	-0.07	0.05	-0.159	-0.004	-0.084	-0.075
ENSG00000225933.1	AC133965.1	0.056	-0.033	0.012	-0.043	0.045	0.014										0.017	-0.086	0.006	-0.013	0.006	-0.073	0.201	0.112	0.122	0.063	0.034	0.122	0.003	0.047	-0.059	0.102	0.058	0.017	-0.001	-0.045	0.007	0	-0.013	-0.04	-0.038	-0.038	0.066	-0.016	-0.05	0.006
ENSG00000225934.2	RP4-566D2.1	0.029	0.036	0.049	-0.023	-0.054	-0.063										0.146	0.205	0.056	0.006	0.033	-0.027	-0.158	0.294	0.126	-0.103	-0.018	0.084	0.123	0.14	0.02	-0.002	0.065	-0.069	0.094	0.047	0.034	-0.01	0.048	0	-0.143	0.126	0.009	-0.022	-0.113	0.013
ENSG00000225935.1	BANF1P5	-0.012	0.045	0.064	0.062	-0.006	-0.019				0.008	0.027	-0.115	0.029	0.023	-0.021	-0.024	-0.014	-0.049	0.02	0.047	-0.002	0.045	-0.187	0.169	-0.064	-0.04	-0.132	0.008	0.026	-0.001	-0.114	-0.006	0.059	-0.007	-0.004	0.004	-0.04	0.019	-0.055	0.028	-0.045	0.105	0.058	-0.017	0.014
ENSG00000225936.1	RP11-501J20.5	0.257	0.259	0.147	0.186	0.124	0.006										0.115	0.004	0.051	0.036	0.038	0.028	0.175	0.026	0.062	-0.054	0.063	-0.001	0.01	0.027	0.028	-0.012	-0.05	-0.046	0.084	0.081	0.037	-0.022	0.046	0.064	0.243	0.323	0.133	0.208	0.079	0.086
ENSG00000225937.3	PCA3	0.025	-0.044	-0.01	0.038	0.062	0.053				-0.061	0.081	-0.025	-0.037	-0.043	-0.002	-0.011	0	-0.042	0.031	-0.053	0.055	0.062	0.006	0.075	-0.084	0.034	0.042	-0.015	0.061	-0.042	-0.047	0.079	-0.079	0.006	0.027	-0.113	0.048	-0.008	0.027	-0.066	-0.003	-0.026	-0.045	-0.055	0.059
ENSG00000225938.1	RP4-575N6.4	0.354	0.375	0.423	0.369	0.34	0.308										0.398	0.388	0.33	0.22	0.148	0.072	0.339	-0.042	-0.038	0.154	0.038	-0.023	0.151	0.288	0.207	-0.019	-0.024	0.009	0.194	0.24	0.14	0.346	0.315	0.174	0.142	0.172	-0.012	0.21	0.126	-0.063
ENSG00000225940.7	AC022431.2	0.104	0.104	0.057	0.024	0.098	0.088										0.12	0.006	-0.067	0.088	0.064	-0.036	0.016	-0.057	-0.015	-0.042	0.013	0.037	0.003	-0.035	0.006	0.008	0.002	0	0.058	-0.025	-0.002	-0.033	-0.119	-0.055	0.234	0.243	-0.052	0.054	-0.009	0.012
ENSG00000225942.1	AC093326.2	0.046	0.083	0.085	0.13	0.082	0.031										-0.018	0.032	0.036				-0.226	0.19	0.111	-0.008	-0.021	-0.033	-0.137	0.043	0.007	0.092	0.051	-0.008	-0.04	0.1	0.038	-0.001	0.024	0.088	0.217	0.066	-0.112	0.074	0.022	-0.009
ENSG00000225943.1	AC016907.2	0.006	-0.012	0.008													0.089	-0.016	0.003	0.044	-0.001	-0.01	0.099	-0.314	-0.106	-0.001	0.008	0.026	0.068	-0.194	-0.037	-0.039	-0.064	-0.065	0.061	-0.059	-0.257	-0.024	-0.011	-0.104	-0.055	0.043	-0.095	0.07	-0.035	0.006
ENSG00000225944.1	RIOK3P1	-0.048	0.003	-0.057	-0.063	0.021	0.05							0.016	0.008	-0.007	0.026	0.027	0.025				0.149	0.049	0.265	-0.009	0.007	0.044	0.062	-0.025	0.076	0.026	-0.047	0.003	0.031	0.008	-0.055	-0.025	0.085	0.023	-0.063	-0.081	0.065	-0.003	0.023	0.006
ENSG00000225945.1	RP3-441A12.1	0.164	0.113	0.018	0.142	0.122	-0.04										0.213	0.219	0.087	0.163	0.237	0.037	0.032	0.071	-0.278	-0.137	0.118	-0.16	0.007	0.094	-0.134	0.08	0.048	0.054	0.246	0.239	0.221	0.279	0.299	0.182	-0.097	-0.073	0.021	-0.044	0.005	0.015
ENSG00000225947.1	RP11-313E4.1	0.037	0.06	0.043	-0.021	-0.036	0.119										0.062	-0.037	-0.007	0.024	-0.042	0.017	0.074	0.026	0.151	0.007	-0.027	0.036	0.018	0.042	-0.02	-0.01	0.09	0.003	0.011	-0.061	-0.075	-0.026	-0.015	-0.046	-0.008	0.038	-0.042	-0.058	0.014	0.016
ENSG00000225948.2	RP11-554I8.1	0.168	0.195	0.135	0.381	0.391	0.139										-0.03	0.027	-0.108	-0.02	0.068	-0.021	0.082	-0.193	-0.02	0.01	-0.011	-0.018	-0.042	0.106	0.046	-0.043	0.031	0.132	0.158	0.114	0.157	0.236	0.145	0.172	0.046	0.11	0.044	-0.068	-0.094	0.133
ENSG00000225949.1	RP3-358H7.1	0.002	0.015	0.014	0.011	-0.004	0.054										0.027	-0.056	0.033	0.034	0.049	-0.004	0.019	0.17	-0.121	-0.042	-0.075	-0.038	-0.043	0.047	0.076	0.029	-0.005	0.018	-0.006	-0.02	-0.067	0.062	0.012	0.012	-0.063	0.01	-0.086	-0.019	0.014	-0.011
ENSG00000225950.8	NTF4	0.29	0.296	0.269	0.135	0.134	0.194	0.28	0.198	0.181	0.103	0.048	0.217	0.061	0.103	0.076	-0.063	-0.054	0.07	0.003	0.007	-0.096	0.059	-0.102	0.117	-0.047	-0.008	-0.005	0.211	0.222	0.172	0.142	0.142	0.088	0.338	0.333	0.214	0.323	0.295	0.28	0.175	0.173	0.193	0.223	0.229	0.238
ENSG00000225951.1	ODF2-AS1	0.201	0.16	0.116	0.083	0.163	-0.022				-0.014	0.119	0.05	0.125	0.065	0.011	0.141	0.167	0.051	0.094	0.009	-0.011	0.095	0.084	-0.027	-0.001	0.004	0.007	0.183	0.014	0.051	0.122	0.084	0.036	0.181	0.148	0.156	0.206	0.099	-0.035	-0.028	0.079	-0.013	0.012	-0.048	0.016
ENSG00000225952.1	RP11-69E9.1	-0.028	-0.058	-0.008	0	-0.001	-0.077										0.009	0.128	0.064	0.035	0.027	-0.08	0.15	0.015	0.057	0.009	0.001	-0.004	-0.045	-0.001	-0.03	0.002	-0.012	-0.006	-0.03	0.072	0.029	0.009	0.032	-0.042	-0.034	0.047	0.005	0.1	-0.076	0.03
ENSG00000225953.3	SATB2-AS1	0.101	0.1	0.018	0.268	0.164	0.052				-0.13	-0.085	0.202	0.027	0.03	-0.035	0.482	0.456	0.454	0.564	0.585	0.537	-0.04	-0.121	0.179	-0.184	-0.032	0.097	0.073	0.142	0.084	0.13	0.175	0.072	0.207	0.181	0.175	0.341	0.217	0.245	0.13	0.161	0.059	0.055	0.018	0.067
ENSG00000225956.1	RP5-1077I2.3	0.148	0.119	0.087	0.22	0.165	0.014										0.103	0.155	0.075	0.099	0.126	0.074	0.099	0.219	-0.033	0.052	-0.044	0.042	-0.028	0.004	-0.044	0.027	0.027	-0.087	0.197	0.125	0.048	-0.01	0	0.084	0.085	0.037	0.013	-0.058	0.002	-0.027
ENSG00000225957.1	CTD-2267G17.2	-0.025	-0.014	-0.004													-0.187	0.087	0.059							0.001	0.022	-0.047	0.034	0.073	-0.008	0.013	-0.002	-0.057	-0.003	0.036	0.003	-0.058	-0.027	0.067	0.014	0.09	0.039	0.035	-0.043	0.038
ENSG00000225959.1	MTND4P3	0.01	-0.05	-0.021										-0.014	0.051	0.012	-0.133	0.031	0.048							-0.044	0.045	0.045	-0.04	0.135	0.15	0.084	0.015	-0.009	-0.027	-0.082	-0.101	0.088	0.042	0.038	-0.007	0.03	0.034	-0.027	-0.005	-0.017
ENSG00000225960.1	RP11-360A18.1	0.025	0.046	0.003													-0.11	-0.039	-0.098	0.009	-0.041	-0.032	-0.098	0.048	0.145	-0.04	-0.027	-0.05	0.033	0.122	-0.08	0.052	0.001	-0.06	-0.018	-0.009	-0.043	0.024	0.04	0.013	0.118	0.078	-0.036	0.078	-0.046	0.011
ENSG00000225963.8	AC009950.2	0.216	0.239	0.158	-0.02	0.046	0.016										0.151	0.192	0.008	0.06	0.098	0.106	0.105	0.108	-0.146	-0.011	0.014	-0.029	-0.043	0.12	0.017	0.063	0.042	-0.032	0.172	0.19	-0.016	0.135	0.139	0.065	-0.025	0.043	0.004	-0.023	-0.036	-0.052
ENSG00000225964.6	NRIR	0.285	0.274	0.201	0.142	0.155	0.159				0.03	0.032	0.204	0.338	0.365	0.224	0.212	0.188	0.049	0.193	0.23	0.049	-0.048	-0.076	0.231	0.002	-0.064	0.011	0.309	0.315	0.25	0.251	0.236	0.126	0.231	0.262	0.201	0.243	0.243	0.161	0.124	0.156	0.112	-0.113	-0.019	0.023
ENSG00000225965.1	RP11-508N22.6	-0.056	0.09	0.104													-0.28	-0.057	0.015																0.005	0.047	0.049							-0.002	-0.031	0.024
ENSG00000225968.7	ELFN1	0.376	0.355	0.323	0.307	0.347	0.269	-0.127	-0.127	-0.145	0.218	0.225	0.095	0.326	0.291	0.33	0.227	0.183	0.178	0.139	0.134	0.185	0.018	-0.222	0.17	0.003	0.027	0.026	0.345	0.372	0.317	0.248	0.257	0.154	0.184	0.216	0.232	0.346	0.207	0.244	0.157	0.123	0.183	0.202	0.179	0.173
ENSG00000225969.2	ABHD11-AS1	0.177	0.173	0.233	0.28	0.249	0.269										0.156	0.224	0.151	0.196	0.264	0.23	-0.078	-0.026	0.08	0.073	-0.01	-0.04	0.298	0.271	0.271	0.272	0.255	0.218	0.203	0.181	0.142	0.088	0.022	-0.088	0.372	0.296	0.383	0.209	0.183	0.177
ENSG00000225970.1	RP3-526F5.2	0.033	-0.019	-0.001													0.203	0.222	-0.077							-0.023	0.038	-0.018	-0.003	-0.05	0.024	0.052	-0.012	0.06	-0.05	-0.052	0	-0.027	-0.057	-0.009	0.031	0.098	0.021	0.022	0.064	-0.021
ENSG00000225971.1	CTA-85E5.6	0.057	0.019	0.012	0.183	-0.026	0.117										0.057	0.051	-0.044	-0.073	-0.048	0.004	-0.017	-0.004	0.007	0.006	0.018	0.05	0.001	-0.006	0.063	-0.026	-0.004	0.019	0.081	0.158	0.052	0.116	0.083	0.104	-0.004	-0.003	0.031	-0.016	0.02	0.077
ENSG00000225972.1	MTND1P23	0.189	0.199	0.223	0.043	0.062	0.116				-0.145	-0.092	-0.103	-0.027	-0.093	-0.06	0.17	0.182	0.273	0.22	0.225	0.26	0.169	0.241	0.111	-0.009	0.049	-0.087	0.072	0.138	0.142	-0.081	-0.027	0.111	0.118	0.158	0.098	-0.003	0.033	-0.058	0.022	-0.006	0.106	0.028	0.121	-0.088
ENSG00000225973.4	PIGBOS1	0.163	0.211	0.111	0.107	0.18	0.21				0.288	0.181	0.278	0.151	0.192	0.087	0.034	0.08	0.012	-0.168	-0.11	0.235	-0.028	0.068	0.086	0.025	0.061	-0.057	0.257	0.258	0.228	0.16	0.176	0.056	0.156	0.171	0.166	-0.217	-0.114	0.066	0.184	0.139	0.221	-0.047	-0.131	0.062
ENSG00000225974.1	AC005550.5	0.091	0.033	0.049	-0.028	-0.009	-0.051										0.042	0.074	-0.059	-0.074	0.108	-0.042	0.023	-0.049	0.082	0.048	-0.072	0.006	0.051	0.022	0.03	0.008	-0.004	0.051	0.171	0.056	0.038	0.017	0.024	-0.076	0.013	0.038	0.073	0	-0.029	-0.086
ENSG00000225975.7	LINC01534	0.181	0.187	0.13	0.12	0.089	-0.003										0.245	0.146	0.157	0.055	0.09	-0.027	-0.132	-0.191	0.082	-0.106	-0.03	0.071	0.396	0.359	0.27	0.291	0.341	0.151	0.361	0.36	0.366	0.219	0.253	0.165	0.2	-0.013	0.086	0.065	-0.015	0.022
ENSG00000225976.5	RP11-192N10.2	0.101	0.18	0.079	0.246	0.341	0.117										0.152	0.056	0.055	-0.053	-0.072	-0.049	-0.096	-0.096	0.315	0.019	-0.016	0.025	-0.078	-0.046	0.08	-0.006	0.137	0.028	-0.06	-0.016	0.068	0.093	-0.002	0.061	-0.097	0.081	-0.034	0.013	0.031	-0.026
ENSG00000225978.3	HAR1A	0.376	0.262	0.34	0.121	0.119	0.177	0.172	0.121	0.083	-0.068	0.081	0.136	0.287	0.251	0.088	0.244	0.255	0.233	0.009	0.02	0.023	-0.031	-0.098	-0.214	-0.006	0.008	-0.067	0.105	0.123	0.127	0.1	0.136	0.077	0.026	0.039	-0.004	0.208	0.084	0.158	0.157	0.092	0.015	0.057	0.008	-0.021
ENSG00000225979.1	AC010746.3	0.03	0.008	-0.045	0.011	-0.068	0.074										-0.007	-0.038	-0.032	0.015	0.023	0.066	-0.064	0.131	-0.036	-0.013	-0.004	0.05	-0.046	0.031	0.004	0.059	0.111	0.121	0.016	0.076	0.028	0.111	0.076	0.084	0.039	-0.055	0.082	0.027	0.121	0.036
ENSG00000225980.4	OR7E19P	0.059	-0.064	0.05	0.024	-0.007	0.104				-0.023	0.001	0.045	-0.007	0.038	-0.061	0.063	0.036	0.032	-0.034	-0.041	0.001	-0.104	0.047	-0.076	-0.013	-0.081	0.033	0.155	0.241	0.134	0.097	0.069	-0.065	-0.035	0.116	0.074	0.084	-0.007	0.047	0.035	0.011	-0.016	-0.031	-0.025	-0.009
ENSG00000225981.1	AC102953.4	0.136	0.139	0.088	-0.01	0.046	-0.068										0.086	0.026	0.029	0.054	0.03	0.055	-0.325	0.142	0.129	-0.013	0.076	0.039	0.233	0.167	0.206	0.179	0.158	0.074	0.183	0.212	0.066	-0.03	0.048	-0.072	-0.018	0.049	-0.056	-0.053	0.002	0.069
ENSG00000225982.1	RP11-538D16.3	0.197	0.209	0.092	0.161	0.133	0.086										-0.021	0.021	0.002	-0.04	-0.009	-0.015	-0.001	-0.267	-0.112	-0.004	0.015	0.044	0.046	0.125	0.084	0.062	0.029	0.01	0.132	0.056	0.062	0.098	0.052	-0.026	0.118	0.145	0.043	0.055	0.043	0.049
ENSG00000225984.1	HMGB1P26	0.004	0.019	0.012	0.077	-0.065	-0.037				0.092	0.028	-0.009	0.019	0.006	0.032	0.002	-0.036	0.07	0.048	0.061	-0.029	-0.007	-0.07	0.013	0.048	-0.092	0.056	0.074	0.087	0.017	-0.003	0.026	0.018	0.023	0.111	0.029	-0.055	-0.07	-0.066	0.076	0.021	-0.04	-0.034	-0.041	0.003
ENSG00000225988.1	LAMP5-AS1	0.036	0.006	-0.076	-0.004	0.008	-0.01				-0.072	0.061	0.157	0.053	-0.003	-0.035	-0.105	0.031	-0.078	0.004	-0.062	-0.004	0.109	0.016	-0.026	0.065	0.045	-0.005	-0.092	0	-0.057	0.005	-0.038	0.025	0.077	0.073	0.065	0.205	-0.027	0.024	0.089	0.112	0.013	0.104	0.003	0.041
ENSG00000225990.2	SNRPEP7	-0.006	0.019	0.01	-0.012	-0.011	0.007				0.065	0.128	-0.02	0.012	0.025	0.003	0.076	-0.018	0.032	-0.009	0.04	-0.035	-0.03	-0.053	0.211	-0.012	0.014	-0.014	0.072	-0.043	0.057	-0.04	0.093	-0.039	-0.088	-0.009	0.013	-0.026	-0.008	-0.027	0.027	0.106	-0.018	-0.036	-0.09	0.022
ENSG00000225991.1	RP11-731I19.1
ENSG00000225992.1	TRGVA	0.124	0.097	0.02	0.024	-0.007	0.022				0.263	0.292	0.129	-0.092	-0.028	-0.032	-0.043	-0.048	-0.012	-0.03	0.051	0.044	-0.077	0.267	-0.028	-0.049	-0.014	0.066	-0.018	-0.046	-0.012	0.05	0.097	0.007	0.026	0.137	0.054	0.145	0.042	0.016	0.101	-0.024	0.077	0.047	-0.002	-0.02
ENSG00000225997.1	OR4A8	0.049	0.057	0.027	0.025	0.076	0.039							-0.087	0.072	0.103	0.064	-0.084	0.011							0.024	-0.032	0.057	0.157	0.106	-0.107	-0.027	0.028	0.065	0.126	0.089	-0.009	-0.06	-0.065	0.011	-0.089	0.008	0.197	-0.068	-0.004	0.028
ENSG00000225999.1	NDUFA12P1	0.025	0.047	-0.052										0.021	0.052	0.044	0.124	-0.039	0.076				0.399	-0.033	-0.115	-0.081	-0.004	0.108	0.003	-0.099	0.05	0.058	0.064	-0.067	-0.032	0.047	-0.05	-0.002	0.017	-0.011	-0.274	0.013	-0.193	0.106	0.034	0.032
ENSG00000226002.1	RP11-460N20.5	0.099	0.096	0.1	-0.074	-0.013	-0.067										0.331	0.347	0.225	0.084	0.144	-0.029	0.053	0.032	0.022	-0.044	0.011	0.03	0.182	0.116	0.06	0.177	0.174	0.05	0.294	0.294	0.262	0.159	0.094	0.053	0.087	0.053	0.087	0.16	0.013	0.089
ENSG00000226003.2	RP11-312J18.3	-0.017	-0.048	0	-0.031	-0.01	0.063										-0.014	-0.079	0.036	-0.074	-0.001	-0.022	-0.057	-0.006	0.034	0	0.08	-0.016	0.04	0.023	0.005	0.02	0.235	0.052	-0.039	0.064	-0.015	-0.139	-0.095	0.035	0.06	-0.129	0.073	-0.088	-0.022	-0.052
ENSG00000226004.1	RP11-10J5.1	0.543	0.537	0.52	0.556	0.576	0.573										0.364	0.355	0.249	0.3	0.254	0.137	0.077	0.076	-0.112	-0.028	-0.005	-0.02	0.239	0.275	0.185	0.087	0.051	0.028	0.453	0.429	0.395	0.541	0.414	0.404	0.442	0.211	0.317	0.423	0.134	0.271
ENSG00000226005.5	RP11-464C19.3	0.345	0.353	0.306	0.291	0.374	0.152										0.038	0.062	0.017	0.12	-0.009	-0.064	0.035	0.106	-0.07	0.032	0.071	0.005	0.093	0.199	0.109	-0.057	-0.033	0.069	0.026	0.034	-0.076	0.01	0.006	-0.064	0.089	0.031	0.036	-0.041	-0.016	0.042
ENSG00000226007.3	RP11-211N8.2	0.091	0.016	0.037	0	0.008	-0.048										0.089	0.04	-0.034	-0.057	-0.005	-0.003	-0.118	0.057	0.058	-0.075	-0.051	-0.038	-0.084	-0.09	-0.003	-0.002	-0.036	0.047	0.032	0.079	0	0.025	0.048	0.035	-0.119	-0.042	0.007	0.007	0.019	-0.064
ENSG00000226008.1	AC073135.7	-0.013	0.072	-0.073	-0.108	0.03	0.027																0.073	-0.155	0.054	-0.015	0.008	-0.018				0.048	0.021	-0.068	-0.113	-0.021	-0.082
ENSG00000226009.2	KCNIP2-AS1	0.144	0.094	0.015	0.108	-0.03	0.054				-0.017	0.155	-0.053	-0.072	0.001	0.016	0.158	0.108	0.1	-0.025	-0.08	0.017	0.005	0.133	-0.106	-0.113	0.055	-0.032	0.075	0.064	0.019	-0.001	-0.015	0.033	0.105	0.142	0.033	-0.038	-0.021	-0.016	0.153	0.072	0.051	0.062	0.017	0.042
ENSG00000226010.1	RP11-403E24.1	0.026	-0.005	0.044	-0.045	0.014	-0.051										0.014	0.056	-0.101	-0.037	0.007	0.037	-0.152	-0.008	0.115	0.065	-0.022	-0.017	0.03	-0.019	0.021	0.066	0.012	0	0.045	-0.037	-0.007	0.001	-0.08	0.012	0.064	-0.035	-0.095	0.002	-0.001	-0.039
ENSG00000226011.1	OFD1P1Y																0.137	0.017	0.093	-0.031	-0.001	-0.092	0.091	-0.076	0.06				0.006	-0.009	0.082	0.018	-0.045	-0.01	-0.03	0.031	-0.007	0.019	0.1	-0.032	0.055	0.035	-0.018	-0.059	0.027	0.009
ENSG00000226012.1	AP001434.2	0.437	0.407	0.413	0.436	0.442	0.44										0.351	0.337	0.215	0.28	0.234	0.16	0.165	0.02	-0.087	0.011	-0.026	-0.009	0.27	0.318	0.212	0.166	0.254	0.271	0.39	0.413	0.355	0.46	0.468	0.474	0.248	0.16	0.174	0.259	0.006	0.092
ENSG00000226013.1	MRPS18BP1	-0.023	0.033	-0.032													-0.005	0.034	0.064							-0.006	-0.03	0.072	0.002	-0.05	0.026	-0.035	-0.071	0.041	-0.009	-0.01	0.042	-0.026	0.039	-0.008	0.047	0.146	-0.191	0.03	0.025	0.05
ENSG00000226014.1	RP11-467I20.4	0.012	0.037	-0.002	0.06	0.047	0.042										0.033	-0.215	0.287				0.217	-0.119	-0.173	0.022	-0.032	0.014	-0.075	-0.118	0	0.048	0.045	-0.055	0.046	0.099	0.138	0.048	0.007	0.049	0.104	0.033	-0.061	-0.038	0.05	-0.042
ENSG00000226015.2	CCT8P1	0.388	0.354	0.373	0.144	0.096	0.037				0.126	0.262	0.103	0.192	0.168	0.219	0.095	0.065	-0.013	0.038	0.005	-0.05	0.02	0.047	0.159	0.034	-0.078	-0.036	0.08	0.039	-0.074	0.077	-0.02	0.035	0.346	0.346	0.242	0.296	0.264	0.226	0.482	0.434	0.473	0.542	0.403	0.509
ENSG00000226016.1	RPL36AP55	0.06	0.004	0.018	0.069	0.017	-0.013										0.05	0.011	-0.12				-0.086	0.133	0.097	0.027	-0.036	-0.017	-0.006	0.029	0.055	-0.001	-0.081	0.031	0.018	0.043	0.037	0.014	0.12	-0.012	0.095	-0.048	0.135	0.029	0.001	0.067
ENSG00000226017.2	PRICKLE2-AS3	0.065	0.077	0.077	0.082	0.135	-0.054				-0.076	-0.044	-0.02	0.014	-0.072	-0.1	0.074	0.018	-0.076	0.046	-0.08	-0.128	-0.127	-0.051	-0.207	0.035	-0.022	0.048	0.022	0.02	0.067	0.023	-0.015	-0.012	0.004	0.051	-0.08	-0.022	0.062	0.033	-0.08	0.002	0.05	-0.082	-0.039	0.059
ENSG00000226020.4	CDK2AP2P3	0.04	0.043	-0.052	0.069	-0.01	0.048				0.088	0.079	0.043	-0.001	-0.018	-0.026	-0.011	-0.087	0.05	-0.066	-0.043	0.021	0.021	0.018	-0.022	-0.052	0.021	0.073	0.083	0.008	0.08	0.027	-0.013	-0.032	0.057	0.109	-0.042	-0.101	0.024	0.033	-0.076	-0.11	0.031	-0.012	-0.005	0.032
ENSG00000226022.1	AC026167.1	0.044	0.04	0.009	0.239	0.266	0.108										0	0.034	0.095	0.016	0.006	0.053	0.173	-0.077	-0.085	0.035	-0.014	-0.064	-0.013	0.197	-0.001	-0.013	-0.073	0.01	0.01	0.082	-0.032	0.057	-0.064	0.022	-0.01	0.007	-0.049	-0.013	-0.04	-0.017
ENSG00000226023.6	CT47A6																									0.024	0.002	-0.026
ENSG00000226024.1	COX5BP7										0.047	-0.004	0.047	-0.002	-0.033	-0.056
ENSG00000226025.9	LGALS17A	0.396	0.376	0.369	0.517	0.523	0.471										0.304	0.294	0.281	0.117	0.175	0.146	0.169	-0.132	0.088	0.009	0.068	-0.059	0.36	0.329	0.395	0.205	0.23	0.203	0.222	0.144	0.164	0.281	0.162	0.177	0.207	0.187	0.166	0.221	0.12	0.18
ENSG00000226026.6	RP11-57H12.3	0.135	0.079	0.035	0.101	0.017	0.027										0.062	0.094	0.129	0.214	0.059	0.028	0.01	-0.07	0.142	0.065	-0.023	-0.068	0.149	0.078	-0.029	0.117	0.054	0.047	0.12	0.138	0.078	0.179	0.074	0.121	0.231	0.182	0.054	0.332	0.185	0.152
ENSG00000226028.2	PFN1P12	0.023	0.067	0.006	0.089	-0.029	0.128				-0.285	0.157	0.066	0.045	0.056	-0.016	0.107	0.048	0.022	-0.116	-0.033	0.009	-0.091	0.269	-0.007	0.01	-0.039	-0.015	0.025	-0.048	-0.038	0.022	0.016	0.086	0.076	-0.026	0.013	-0.079	0.042	0.02	-0.007	-0.066	-0.001	-0.027	0	0.038
ENSG00000226029.1	RP4-798A10.2	0.277	0.237	0.175	0.234	0.33	0.094										0.18	0.129	0.123	0.222	0.176	-0.04	0.081	0.21	0.105	-0.132	-0.066	0.028	0.128	0.167	0.149	0.004	0.074	0.017	0.222	0.202	0.168	0.169	0.079	0.102	0.07	0.11	0.04	0.188	0.076	0.102
ENSG00000226030.1	HLA-DQB3	-0.02	0.024	0.014	-0.018	-0.012	0.06										-0.045	0.022	0.028							-0.038	-0.069	-0.005	-0.017	0.099	0.005	0.048	-0.051	-0.011	0.047	-0.006	0.057	-0.008	0.007	0.076	0.195	0	-0.098	0.003	0.001	0.023
ENSG00000226031.5	FGF13-AS1	0.182	0.211	0.127	0.277	0.193	0.086				0.216	0.191	0.009	0.108	0.031	0.073	0.09	0.028	0.16	-0.003	0.058	0	0.076	0.019	-0.159	-0.015	-0.008	-0.022	0.005	0.064	0.074	0.116	0.107	0.079	0.088	0.134	0.118	0.162	0.053	0.014	0.088	0.027	0.017	0.047	-0.043	-0.043
ENSG00000226032.2	RP1-111C20.3
ENSG00000226034.2	NANOGNBP1	-0.017	-0.061	-0.06	0.059	0.022	0.02				-0.011	-0.006	-0.012	-0.003	-0.062	-0.024	0.028	-0.003	-0.021	0.053	0.036	0.071	-0.092	-0.16	0.193	0.008	-0.07	-0.05	0.147	0.096	0.01	-0.074	-0.025	-0.067	0.016	-0.084	-0.011	0.026	0.027	0.005	0.046	0.021	0.136	-0.044	-0.051	0.009
ENSG00000226036.1	RP11-338C15.2	0.013	0.026	-0.024	0.021	0.084	-0.05										-0.012	-0.005	-0.046	-0.018	0.033	0.015	0.042	-0.087	-0.186	-0.006	-0.026	0.014	-0.053	0.019	-0.006	-0.032	0.024	-0.02	0.002	0.056	-0.033	0.007	0.018	-0.005	0.049	-0.081	0.002	-0.009	-0.074	0.024
ENSG00000226037.1	LINC01040	-0.013	-0.002	-0.004										0.005	-0.009	-0.018	-0.081	0.043	0.06	0.022	0.019	0.06	-0.076	-0.061	-0.088	0.084	-0.064	-0.028	-0.028	0.026	0.03	0.013	0.091	-0.068	-0.094	-0.064	0.042	0.006	-0.021	0.06	-0.051	-0.004	0.042	0.001	-0.019	0.019
ENSG00000226038.5	PPIAP21	0.242	0.155	0.202	0.199	0.289	0.211				0.072	0.086	0.006	-0.087	-0.085	0.015	0.321	0.335	0.336	-0.023	0.028	0.012	0.012	-0.041	-0.053	-0.034	0.036	-0.001	0.047	0.058	-0.043	-0.052	-0.067	-0.006	0.126	0.141	0.059	0.006	0.045	0.067	0.026	0.024	-0.013	0.045	-0.016	0.027
ENSG00000226040.3	AC005740.3	0.203	0.175	0.138	-0.038	0.009	0.077										0.185	0.255	0.201	0.259	0.245	0.062	0.028	0.056	0.054	-0.032	0.032	-0.008	0.01	-0.018	-0.017	0.103	0.023	0.062	-0.008	-0.066	0.007	0.04	-0.033	-0.01	-0.149	0.071	-0.02	0.03	-0.032	0.045
ENSG00000226041.1	AC010745.1	-0.034	-0.005	-0.008													0.119	0.196	0.134	0.107	0.154	-0.011	-0.296	0.195	-0.124	0.033	-0.057	0.036	-0.051	0.037	0.005	-0.052	0.055	0.028	0.048	0.002	0.108	0.009	0.114	-0.02	0.04	0.003	0.164	0.043	0.111	-0.022
ENSG00000226042.1	CDY10P	-0.055	0.038	-0.041													0.003	-0.01	-0.014	0.03	0.013	0.009	-0.075	0.153	-0.075	-0.027	0.058	0.062	0.005	0.035	-0.015	-0.063	0.011	-0.011	-0.049	0.046	-0.066	0.034	0.02	-0.068	-0.002	-0.04	-0.168	0.007	0.047	0.037
ENSG00000226043.2	AP000705.7	0.098	0.09	0.039	0.172	0.152	0.028										0.041	0.03	-0.033	-0.059	0.048	0.017	-0.159	0.055	0.042	0.035	-0.021	-0.069	0.073	0.013	0.015	0.006	0.023	0.067	-0.017	0.026	0.018	0.023	0.065	0.046	0.021	0.118	0.125	0.09	0.083	0.104
ENSG00000226045.1	AC009274.6	0.086	0.081	0.123	0.035	0.075	0.057										0.04	0.069	0.123	-0.042	0.013	-0.095	0.009	-0.005	0.012	0.067	-0.024	0.132	0.042	0.144	0.159	0.034	0.038	-0.008	0.129	0.139	0.101	0.216	0.116	0.209	0.069	0.174	0.033	0.119	0.059	0.015
ENSG00000226046.1	AP1S2P1	0.012	0	0.032	0.021	0.053	-0.107							-0.01	0.019	0	-0.017	-0.11	0.023	0.057	0.032	0.068	-0.036	-0.103	0.137	-0.02	0.015	0.012	-0.108	0.026	-0.029	0.051	-0.105	0.005	-0.005	0.051	0.01	0.03	0.044	-0.026	0.025	-0.03	0.039	0.045	0	-0.005
ENSG00000226047.1	RP11-196I18.4	0.008	0.083	0.003	0.058	0.071	-0.047										0.054	0.09	-0.03	0.003	0.033	-0.03	-0.135	0.025	0.052	0.034	-0.051	-0.005	0.089	-0.011	0.021	-0.039	0.015	-0.036	0.002	0.05	0.032	-0.001	0.031	0.018	0.005	0.019	-0.141	-0.01	-0.048	0
ENSG00000226048.1	YBX1P8	-0.019	0	0.027	0.021	0.009	0.004				0.007	0.057	0.049	0.056	0	-0.095	0.134	-0.035	0.035	-0.03	-0.066	0.001	-0.091	0.048	0.205	-0.041	-0.043	0.046	0.037	0.029	0.084	0.058	0.111	0.006	-0.023	0.019	-0.071	0.166	-0.097	-0.04	0.013	-0.001	-0.045	0.203	-0.002	0.073
ENSG00000226049.3	TLK2P1	0.184	0.159	0.105	0.157	0.175	-0.008				-0.028	0.171	0.061	-0.024	-0.035	0.006	0.002	0.002	0.079	-0.079	0.101	-0.001	0.196	0.207	0.072	-0.004	0.018	0.031	0.165	0.151	0.083	-0.053	-0.038	0.037	0.069	0.149	0.084	0.025	0.026	0.09	0.087	0.135	0.002	0.027	0.083	-0.054
ENSG00000226051.8	ZNF503-AS1	0.097	0.106	0.055	0.235	0.261	0.109				0.277	0.118	0.077	0.159	0.096	0.082	0.269	0.253	0.262	0.202	0.208	0.196	-0.085	0.075	0.119	-0.03	0.025	-0.069	0.096	0.197	0.056	0.058	0.078	0.002	0.219	0.155	0.144	0.199	0.087	0.103	0.067	0.003	0.076	0.179	0.047	0.18
ENSG00000226053.1	RP5-1070A16.1	0.013	0.012	0.024	-0.039	0.105	0.001										-0.018	-0.074	0.022	0.066	0.02	0.003	-0.007	-0.226	-0.055	-0.029	-0.088	0.043	0.068	0.137	0.115	-0.014	0.008	-0.094	0.148	0.033	0.015	0.147	0.123	-0.065	0.087	0.05	-0.014	0.109	-0.007	-0.032
ENSG00000226054.2	MEMO1P1	0.483	0.498	0.446	0.321	0.328	0.299				0.137	0.13	0.275	0.002	0.095	-0.04	0.638	0.665	0.667	0.015	-0.016	-0.075	0.08	-0.053	-0.018	0.011	-0.09	-0.094	0.29	0.321	0.234	0.119	0.198	0.196	0.324	0.298	0.196	0.185	0.097	0.23	0.307	0.314	0.21	0.056	0.011	-0.003
ENSG00000226055.2	PAICSP1	0.06	0.089	0.026	0.004	-0.059	0.069				-0.048	-0.084	-0.059	0.088	0.041	0.118	-0.067	0.026	0.068	-0.091	-0.052	0.043	-0.006	-0.14	0.021	-0.041	-0.006	0.027	-0.031	-0.07	-0.015	0.065	0.069	-0.057	0.115	0.116	0.106	-0.043	-0.052	0.026	-0.012	-0.041	0.07	-0.012	0.056	0.028
ENSG00000226056.1	MTND4P32	0.08	0.042	0.018	-0.038	0.058	0.023				-0.017	-0.088	-0.01	-0.029	-0.001	-0.003	-0.001	0.019	-0.023	0.038	0.062	0.021	-0.058	-0.013	-0.023	0.059	0.016	-0.044	0.038	0.13	0.044	0.088	0.075	-0.083	-0.054	0.025	-0.031	0.054	-0.016	-0.008	0.027	-0.032	0.034	-0.033	-0.033	-0.026
ENSG00000226057.7	PHF2P2	0.09	0.08	0.054	0.012	0.012	-0.008				-0.052	-0.003	-0.048	-0.009	-0.026	-0.024	0.05	0.112	-0.003	-0.018	-0.015	-0.026	-0.03	-0.104	0.011	0.031	-0.001	-0.068	0.11	0.158	0.064	-0.033	0.006	0.057	0.099	0.068	0.068	0.053	-0.003	0.09	0.016	0.144	0.029	0.14	0.103	0.004
ENSG00000226058.1	AC092570.1	-0.022	-0.023	0.027	0.007	-0.06	0.053										0.013	-0.004	-0.022	-0.061	0.072	-0.031	-0.062	0.063	-0.007	0.088	0.04	0.072	0.007	0.139	-0.067	-0.009	0.03	-0.01	0.014	0.004	-0.017	-0.08	-0.01	-0.076	0	-0.037	0.175	-0.031	-0.034	0.081
ENSG00000226059.2	HMGB3P20	0.027	-0.01	0.01	0.011	-0.078	-0.046				0.094	0.029	0.127	-0.006	-0.041	-0.026	0.07	0.026	0.045	0.038	-0.069	-0.019	-0.062	0.05	0.207	-0.019	-0.037	-0.044	0.124	0.009	-0.024	-0.005	-0.056	0.01	-0.004	-0.017	0.047	-0.019	0.08	0.006	-0.13	0.093	0.071	0.018	0.051	0.043
ENSG00000226061.1	PCMTD1P1	-0.039	0.032	-0.019	0.041	-0.016	-0.01				-0.025	0.001	-0.026	0.031	-0.007	0.003	0.05	-0.058	0.113				-0.065	-0.078	-0.035	0.011	0.026	0.003	-0.081	0.068	0.038	0.119	-0.046	0.018	0.025	-0.008	0.024	-0.05	-0.039	-0.007	0.008	-0.064	0.105	0.041	-0.043	-0.022
ENSG00000226063.1	AC009531.2	0.046	0.009	0.046	0.037	0.091	0.205										-0.025	-0.035	0.024	-0.035	0.071	-0.027	0.266	-0.026	-0.149	0.007	-0.014	0.025	-0.019	0.118	-0.037	-0.006	-0.063	0.035	-0.023	0.073	0.129	0.139	-0.018	0.006	-0.056	-0.026	0.066	-0.011	-0.003	-0.019
ENSG00000226064.1	PGBD4P6	-0.041	-0.061	-0.032	-0.015	-0.038	-0.065				0.085	-0.038	-0.039	-0.015	-0.037	0.011	0.129	-0.031	0.021	-0.063	0	0.064							-0.017	-0.099	-0.014	-0.022	0.08	0.002	-0.079	0.029	0.052	-0.056	0.041	0.022	0.183	-0.094	0.074	0.02	0.03	-0.019
ENSG00000226065.1	ZBTB45P2	-0.057	-0.002	-0.028	0.036	-0.129	0.044				0.031	0	-0.082	-0.009	-0.06	0.054	0.122	0.023	0.129	0.027	0.038	0.052	0.048	0.02	0.095	0.033	0.063	0.021	0.065	0.011	0.071	-0.103	0.081	-0.028	0.012	-0.032	0.117	-0.015	0.096	0.019	-0.052	-0.079	-0.136	0.022	0.007	0.022
ENSG00000226066.1	AC009541.1	-0.07	0.051	0.018	0.001	-0.038	-0.011										0.08	0.064	-0.007	-0.005	-0.003	-0.015	-0.172	0.173	0.053	-0.061	-0.019	-0.043	0.025	0.024	0.026	0.063	0.023	0.05	0.007	-0.006	0.015	-0.003	0.06	0.044	0.055	0.122	0.05	0.041	0.03	0.024
ENSG00000226067.7	CH17-118O6.2	0.192	0.218	0.198	0.265	0.287	0.287										0.332	0.315	0.262	0.07	0.043	0.081	-0.006	0.176	0.097	0.191	0.078	0.039	0.341	0.301	0.249	0.098	0.044	0.132	0.437	0.415	0.273	0.416	0.42	0.365	0.062	-0.015	0.137	0.049	-0.027	-0.004
ENSG00000226068.1	HNRNPA3P4	-0.018	-0.006	0.039	-0.048	-0.225	0.035				-0.005	-0.028	-0.067	0.054	-0.061	-0.027	0.07	-0.044	0.076	-0.06	-0.002	0.063	-0.033	0.154	0.086	0.027	-0.047	-0.18	0.031	-0.021	-0.025	-0.006	0.003	0.031	0.018	-0.002	0.01	0.005	-0.011	0.02	-0.012	-0.162	0.073	0.007	0.02	0.011
ENSG00000226070.1	RP11-552E20.4	0.034	-0.051	-0.015	0.037	0.021	0.042				0.094	0.079	0.126	0.019	0.009	-0.043	0.102	-0.032	0.04	-0.001	0.065	0.121	0.302	0.172	-0.099	-0.013	0.034	0.017	-0.08	0.068	-0.004	0.149	-0.005	0.058	0.002	-0.006	-0.006	0.035	0.019	-0.084	-0.128	-0.037	-0.016	-0.072	0.068	0.018
ENSG00000226072.1	AC016772.4	-0.034	0.007	0.037	0.085	-0.023	0.108										0.047	0.008	0.057	-0.048	-0.043	0.066	0.067	0.167	-0.019	-0.064	0.061	-0.004	-0.03	-0.072	0.006	-0.115	-0.018	-0.117	0.039	0.034	0.012	0.054	0.118	-0.005	-0.039	-0.06	-0.003	0.069	0.015	0.038
ENSG00000226074.5	PRSS44	0.168	0.195	0.127	0.273	0.182	0.125										0.1	0.076	0.037	0.058	0.033	0.038	0.017	-0.071	0.019	0.05	-0.097	-0.029	0.179	0.165	0.007	0.167	0.188	0.068	0.325	0.25	0.189	0.285	0.257	0.171	0.085	-0.012	-0.007	-0.012	0.022	-0.026
ENSG00000226075.2	PHKG1P1	0.082	-0.029	-0.018	0.021	-0.02	-0.033										0.035	0.078	-0.024				-0.367	-0.091	-0.416	-0.01	0.022	-0.04	0.123	0.011	0.056	0.061	-0.078	-0.061	0.02	-0.018	0.042				-0.04	-0.066	0.096	0.009	0.006	0.004
ENSG00000226078.1	RP11-205K6.2	-0.028	0.019	0.028													0.001	-0.005	0.011	-0.038	0.031	-0.059	0.172	-0.093	-0.234	0.017	-0.035	-0.023	-0.043	0.039	-0.013	-0.097	0.021	-0.035	0.026	0.041	-0.125	0.095	0.068	-0.018	-0.125	0.152	-0.185	0.033	0.042	-0.054
ENSG00000226079.2	RP3-399L15.2	0.021	0.01	0.038	0.104	0.102	0.052										0.144	0.121	-0.059	-0.03	-0.042	-0.036	-0.054	-0.104	0.153	-0.026	0.067	0.032	-0.127	-0.009	0.084	0.044	0.085	0.017	0.032	0.013	0.12	0.035	-0.046	-0.024	0	0.038	-0.077	-0.047	-0.023	0.004
ENSG00000226080.1	RP11-345J13.1	0.252	0.232	0.261	0.285	0.188	0.298										-0.005	-0.096	0.075	-0.002	-0.05	-0.026	0.05	-0.047	-0.165	-0.017	-0.002	0.057	-0.022	0.072	0.078	-0.035	0.041	0.055	-0.004	0.054	0.041	0.089	0.095	-0.062	-0.074	0.03	-0.021	0.039	0.028	0.038
ENSG00000226081.2	USP12PX	-0.034	-0.013	0.018	0.008	0.057	-0.115				-0.058	-0.13	0.031	-0.022	-0.031	0.018	-0.059	-0.001	-0.027	0.013	-0.005	-0.031	-0.056	-0.098	-0.029	-0.059	-0.047	0.052	0.014	-0.01	-0.003	-0.07	0.08	0.048	-0.051	-0.011	-0.048	0.004	0.083	-0.029	0.066	0.061	0.036	-0.006	-0.013	-0.03
ENSG00000226082.2	RP11-24H1.1	-0.012	0.034	0.02	0.11	-0.087	-0.123										0.143	0.132	0.09	-0.004	-0.052	-0.034	-0.252	0.05	-0.182	-0.073	0.034	0.017	0.115	-0.003	0.047	-0.008	-0.005	0.022	0.151	0.126	0.038	-0.064	0.106	0.068	0.117	-0.111	0.049	-0.021	0.054	-0.017
ENSG00000226083.5	SLC39A12-AS1	0.008	-0.043	-0.062	-0.012	-0.053	-0.056				-0.052	0.121	0.106	0.071	-0.029	-0.016	-0.018	0.032	-0.008	0.022	0.026	-0.098	0.076	-0.133	0.064	-0.105	0.025	-0.005	0.074	0.076	-0.129	0.04	0.021	-0.02	0.078	0.093	0.003	0.104	0.008	0.023	0.051	0.002	-0.071	0.082	-0.022	0.035
ENSG00000226084.5	RP4-706A16.3	0.198	0.181	0.175	0.27	0.292	-0.04										0.739	0.759	0.802	0.092	0.06	0.062	-0.094	-0.068	0.083	-0.047	0.167	-0.013	0.212	0.251	0.228	-0.148	-0.133	-0.157	0.367	0.409	0.31	-0.095	-0.02	0.309	0.032	0.027	0.048	-0.066	-0.044	0.09
ENSG00000226085.3	UQCRFS1P1	0.12	0.113	0.029	0.059	0.108	-0.132				0.191	0.132	-0.01	0.01	-0.006	0.003	0.673	0.676	0.717	0.048	0.062	-0.015	-0.054	0.326	0.134	0.012	0.04	0.024	-0.038	-0.072	-0.007	-0.059	-0.041	-0.126	0.044	0.143	0.145	0.016	0.022	0.023	0.061	-0.029	0.103	0.095	0.052	0
ENSG00000226086.5	EIF3LP3	0.1	0.116	0.106	0.12	-0.014	-0.103				0.095	0.066	0.032	-0.053	-0.023	-0.007	0.063	0.071	-0.007	0.003	-0.037	0.035	0.06	-0.051	-0.016	-0.032	0.111	0.046	0.032	0.025	0.091	0	0.004	0.115	0.076	0.051	-0.006	0.036	-0.007	0.134	0.015	-0.062	-0.083	-0.038	-0.043	0.016
ENSG00000226087.2	AC106869.2	0.159	0.126	0.068	0.182	0.12	0.075										0.144	0.117	-0.029	0.013	0.119	0.096	-0.118	-0.037	0.076	0.002	0	0.04	0.119	0.158	0.06	-0.051	-0.037	-0.076	0.126	0.125	0.098	0.191	0.095	0.121	-0.043	-0.063	0.124	0.027	0.041	0.1
ENSG00000226088.1	RP11-180O5.2	0.132	0.073	0.08	0.102	0.137	0.049										0.091	0.099	0.09	0.119	0.088	-0.035	0.158	0.046	0.098	0.049	-0.096	-0.113	-0.023	0.032	0.011	0.031	-0.006	-0.013	0.161	0.146	0.029	0.062	0.032	0.052	0.106	0	0.111	0.057	-0.022	-0.004
ENSG00000226089.2	RP1-300G12.2	0.037	-0.002	0.076	0.06	0.027	0.017										0.116	0.007	-0.091	-0.005	-0.047	-0.045	-0.007	0.166	0.051	-0.014	0.073	-0.059	-0.006	-0.03	0.029	0.019	0.004	-0.044	0.039	0.023	-0.016	0.017	0.041	0.082	0.031	0.037	0.038	-0.012	0.034	0.003
ENSG00000226091.7	LINC00937	0.073	0.105	0.105	0.101	-0.039	-0.027	0.236	0.234	0.204	0.193	0.209	-0.035	0.067	0.056	-0.056	0.083	0.119	0.045	0.126	0.069	-0.085	0.155	0.066	0.046	0.023	-0.04	-0.049	-0.038	0.147	0.135	0.045	0.12	0.04	0.18	0.203	0.165	0.255	0.121	0.132	0.085	0.012	0.001	0.114	0.08	0.06
ENSG00000226092.4	RBMY2AP	0.052	0.034	0.032																						0.108	0.008	-0.022				0.034	-0.101	0.011	-0.07	-0.105	0.026							0.009	0.027	-0.007
ENSG00000226093.1	RPS28P8	0.03	0.011	0.041	0	-0.045	0.004							-0.04	-0.013	0.047										-0.051	0.031	0.001	0.074	0.051	-0.047	-0.079	-0.048	0.076	-0.077	0.046	0.01	0.019	-0.077	-0.005	0.09	-0.014	0.011	0.02	0.015	-0.039
ENSG00000226094.1	RPL7P3	-0.027	0.005	0.002	-0.057	0.022	0.001				-0.14	0.067	-0.129	0.013	0.059	-0.002	0.087	0.053	-0.018	-0.009	0.01	0.037	-0.089	0	0.005	0.021	0.066	0.055	0.235	0.255	0.255	0.163	0.113	0.142	0.049	-0.014	0.036	-0.05	0.007	-0.05	-0.077	-0.016	0.017	0.027	-0.05	0.045
ENSG00000226096.1	AC087499.9	0.014	-0.046	-0.035	0.008	-0.083	-0.099										0.038	0.113	0.134	0.021	-0.068	-0.019				-0.023	-0.012	-0.05	0.01	0.031	0.108	-0.017	0.032	0.022	-0.029	0.026	0.035	-0.023	-0.021	0.054	-0.046	-0.202	-0.024	-0.017	-0.01	-0.042
ENSG00000226097.6	AC099342.1	0.016	0.09	0.039	0.047	0.067	-0.013										-0.037	0.042	0.033	-0.028	0.068	0.015	0.099	0.101	-0.038	-0.021	0.029	-0.04	0.059	0.056	0.086	-0.005	-0.016	0.039	0.013	0.086	0.011	0.027	0.03	-0.005	-0.098	-0.12	-0.057	-0.079	0.039	-0.042
ENSG00000226098.4	SEC11B	-0.009	0.039	0.047	0.029	-0.003	0.01				0.082	-0.002	-0.09	0.009	-0.026	-0.017	0.394	0.397	0.37	0.019	0.014	0.063	-0.232	0.087	0.036	-0.064	-0.058	0.001	-0.068	-0.02	0.036	0.029	-0.012	0.002	0.013	-0.027	-0.038	0.035	-0.007	0.073	0.087	0.071	0.073	-0.002	0.023	-0.024
ENSG00000226101.2	AC007461.2	0.213	0.217	0.05	0.294	0.07	0.014										-0.069	0.03	-0.01	0.029	0.048	0.049	0.103	-0.181	-0.099	-0.081	0.011	0.006	-0.147	-0.003	0.047	0.014	-0.031	0.021	-0.034	0.031	0.021	-0.016	0.06	-0.024	0.079	-0.052	-0.079	0.161	0.013	-0.032
ENSG00000226102.3	SEPT7P3	0.017	0.009	-0.025	-0.125	-0.033	0										0.066	0.042	-0.039	0.047	0.008	-0.069	0.038	0.07	-0.09	0.05	-0.059	0.052	0.151	-0.092	-0.034	0.028	0.03	-0.033	0.049	-0.058	-0.034	-0.04	0.013	0.053	0.119	-0.005	0.039	0.023	-0.002	-0.01
ENSG00000226107.1	AC004383.3	0.184	0.191	0.172	0.114	0.138	0.014										0.144	0.105	0.102	0.126	0.043	-0.061	-0.06	-0.12	-0.22	0.065	0.013	-0.122	0.181	0.12	0.148	0.25	0.194	0.075	0.31	0.265	0.182	0.339	0.202	0.139	0.108	0.031	0.031	0.096	0.048	-0.029
ENSG00000226108.2	RAB28P1	0.012	-0.015	0.009	-0.05	-0.029	0.033							-0.033	0.023	-0.043	0.147	-0.028	0.079	0.071	0.044	-0.009	0.009	0.074	0.02	-0.03	0.08	-0.049	0.038	0	0.103	-0.003	-0.076	0.092	0.084	0.066	-0.007	0.067	-0.015	-0.073	-0.162	0.051	-0.049	-0.03	-0.063	0.002
ENSG00000226110.2	RP11-272G22.2	-0.04	-0.014	0.038													0.07	0.059	-0.03				0.082	-0.153	-0.043				-0.179	0.077	-0.063	-0.01	-0.028	-0.075	0.008	0.022	-0.006	-0.081	-0.043	0.088	0.068	0.018	-0.066	0.083	0.039	-0.014
ENSG00000226112.1	FCF1P4	-0.021	0.028	-0.039	-0.051	-0.011	0.039							0.015	-0.036	-0.009	0.192	0.152	-0.042				-0.065	-0.084	0.153	-0.025	0.04	-0.006	0.058	0.044	0.06	-0.054	-0.001	0.012	0.026	0.018	0.034	-0.001	-0.009	-0.092	-0.076	0.09	-0.14	0.011	-0.082	0.025
ENSG00000226113.1	RP11-672F9.1
ENSG00000226114.1	AC111200.8	0.023	-0.006	0.004	0.08	-0.054	0.035										-0.006	0.026	-0.003	0.021	0.031	-0.034	-0.141	-0.081	0.01	-0.067	0.07	-0.081	-0.032	0.029	-0.024	-0.002	-0.035	0	0.039	-0.015	-0.081	-0.055	-0.04	-0.012	-0.154	-0.027	0.048	-0.038	-0.01	-0.021
ENSG00000226115.1	AP001476.3	0.134	0.11	0.027	0.006	0.007	-0.046										-0.017	0.012	-0.02	-0.017	-0.009	0.03	0.134	0.139	-0.112	0.018	-0.018	0.001	0.04	0.092	0.037	0.033	0.009	-0.011	0.053	0.15	0.063	-0.014	0.012	0.033	0.007	-0.107	0.06	0.057	-0.046	-0.018
ENSG00000226116.1	USP9YP6																															-0.009	-0.017	0.102										0.006	0.012	-0.052
ENSG00000226117.1	AC079199.2	0.048	0.109	0.088	0.172	0.157	0.04										0.108	0.117	0.086	0.012	0.031	-0.015	-0.118	-0.113	0.185	-0.076	0.08	0.037	0.117	0.146	0.175	0.11	0.142	0.094	0.121	0.143	0.039	-0.059	-0.106	-0.146	0.054	-0.118	-0.024	0.049	0.09	-0.013
ENSG00000226118.1	MTND3P1	0.007	0.013	-0.009													-0.029	0.06	0.064	-0.001	-0.074	-0.004				-0.015	0.074	0.04	0.042	0.019	-0.018	-0.032	0.093	0.062	0.111	0.024	-0.075	0.051	0.08	0.002	-0.011	-0.002	0.089	0.05	0.09	0.026
ENSG00000226119.1	RP1-197J16.2	-0.017	0.025	-0.021													-0.079	-0.122	0.016				-0.547	0.234	-0.603	0.02	0.038	-0.008	-0.129	0.102	-0.11	-0.056	0.046	0.053	-0.027	-0.014	0.075	-0.089	0	-0.082	0.158	-0.104	-0.018	-0.046	-0.009	0.035
ENSG00000226121.2	AC009487.6	0.1	0.125	0.068	0.27	0.115	-0.064										0.023	0.082	0.014	-0.045	0.034	0.118	0.085	0.047	-0.03	-0.129	0.002	-0.016	0.106	0.044	-0.016	-0.011	0.015	-0.041	0.069	0.068	0.054	0.152	0.062	0.064	0.13	0.025	0.118	0.007	0.045	-0.013
ENSG00000226122.1	DDC-AS1	0.035	0.056	0.021	0.154	0.059	0.016				0.013	0.081	0.134	-0.006	0.147	-0.003	0.012	0.083	0.058	-0.042	0.031	-0.013	-0.013	-0.136	-0.008	0.009	0.038	0.068	-0.112	-0.001	-0.039	0.019	0.046	0.014	0.076	-0.037	-0.018	-0.038	0.024	0.126	-0.03	0.024	-0.059	-0.038	-0.001	-0.049
ENSG00000226124.8	FTCDNL1	0.1	0.095	0.169	0.108	0.031	0.155				0.037	-0.04	0.061	0.162	0.095	0.073	0.315	0.319	0.294	0.313	0.311	0.238	0.197	0.081	-0.176	0.129	0.017	-0.044	0.274	0.264	0.273	0.269	0.278	0.19	0.324	0.339	0.212	0.268	0.303	0.299	-0.136	-0.065	0.062	-0.065	0.009	0.053
ENSG00000226125.2	AC098823.3	0.041	0.029	0.004	0.125	0.108	0.075										0.095	0.017	0.131	0.036	-0.052	0.028	0.011	0.147	0.002	0.017	0.007	0.029	0.324	0.299	0.206	0.069	0.106	0.122	0.106	0.122	0.067	0.14	0.085	0.113	-0.074	0.043	-0.058	0.101	0.066	0.064
ENSG00000226126.2	PSMC1P12	-0.012	0.016	-0.031	-0.054	0.026	-0.089				0.03	0.069	0.361	0	0.071	0.022	0.004	-0.003	0.061	0.014	0.017	0.01	0.02	-0.007	-0.031	-0.013	-0.051	0.052	0.027	0.138	0.083	-0.047	-0.012	-0.06	-0.018	-0.093	-0.036	-0.005	0.037	0.002	0.024	-0.077	-0.03	0.01	-0.062	0.008
ENSG00000226128.1	RPL26P9	0.006	-0.061	-0.069	0.049	0.023	-0.018				-0.036	0.007	0.014	-0.022	-0.02	-0.017	0.109	0.001	-0.01	0.072	0.059	0.014	0.043	-0.142	0.105	-0.158	0.001	-0.035	0.034	0.023	0.049	-0.054	0.001	-0.022	0.037	-0.002	-0.084	-0.029	0.056	0.077	0.044	0.101	0.145	0.23	-0.055	0.029
ENSG00000226130.1	AC013248.2	0.019	-0.027	-0.051	0.009	-0.018	-0.114										0.098	-0.124	-0.027	-0.02	-0.051	0.032	-0.213	0.105	0.145	0.029	0.092	-0.052	0.006	-0.029	0.032	-0.08	0.057	-0.019	0.083	-0.045	0.002	0.092	0.013	-0.019	0.051	-0.041	-0.063	0.032	-0.004	-0.02
ENSG00000226131.1	AC073465.3	0.096	0.069	0.053	0.016	0.07	-0.056										0.083	0.094	0.109	-0.052	-0.044	-0.078	-0.088	0.047	0.049	-0.052	0.03	-0.007	0.147	0.251	0.099	0.032	0.122	0.007	0.017	0.042	-0.006	0.025	0.129	0.034	0.051	-0.126	0.009	-0.062	-0.006	-0.037
ENSG00000226132.1	RPS3AP46	0.015	0.044	0.017	0.036	-0.044	0.024				0.081	0.06	-0.031	0.028	0.003	-0.019	0.142	0.107	0.101	0.255	0.212	0.03	-0.01	0.135	0.267	-0.064	0.001	0.034	0.122	0.006	-0.05	0.162	0.119	0.017	0.119	0.1	-0.015	0.106	0.001	-0.017	0.005	0.023	0.067	0.071	-0.03	-0.02
ENSG00000226133.6	RP4-683M8.2	0.132	0.118	0.065	-0.01	0.105	0.092										0.014	0.014	-0.013	0.026	-0.073	-0.048	-0.007	0.118	0.114	0.07	0.101	0.083	-0.047	0.083	0.004	0.047	0.007	0.03	0.058	-0.009	0.017	0.034	0.022	0.024	-0.108	0.057	-0.007	0.037	-0.159	-0.041
ENSG00000226134.1	RP11-120E13.1	0.073	0.064	0.012	0.112	0.041	0.014										-0.005	-0.068	0.034	0.065	0.069	0.005	0.043	-0.081	0.098	0.004	-0.003	0.035	0.059	0.079	0.099	-0.003	-0.034	0.022	0.09	0.021	-0.046	0.158	0.042	-0.019	0.099	0.009	0.102	0.034	0.025	0.029
ENSG00000226137.5	BAIAP2-AS1	0.432	0.441	0.39	0.531	0.507	0.283										0.265	0.209	0.127	0.086	0.11	0.039	0.016	-0.242	-0.125	-0.038	-0.025	0.087	0.248	0.254	0.185	0.214	0.258	0.167	0.285	0.257	0.219	0.174	0.166	0.09	0.545	0.514	0.456	0.383	0.317	0.298
ENSG00000226138.4	RP1-228P16.7	0.052	0.032	-0.007	0.119	-0.074	0.194										0.384	0.369	0.322	0.023	0.014	0.061	-0.127	0.047	0.024	-0.042	-0.05	-0.025	0.072	0.131	0.076	-0.003	0.034	0.025	-0.018	0.027	0.055	0.037	0	0.05	-0.069	0.007	0.127	0.106	0.066	0.051
ENSG00000226140.6	RP11-461K13.1	-0.009	0.003	0.061	0.054	-0.025	-0.035										-0.014	-0.01	-0.036	-0.05	0.011	0.046	0.132	-0.01	-0.316	0.066	-0.012	0.045	0.141	-0.035	0.058	0.115	0.017	-0.065	-0.001	0.005	0.065	0.102	0.027	0.068	0.046	-0.047	0.049	0.034	-0.006	-0.03
ENSG00000226141.1	AF277315.13	0.075	0.113	0.076	0.09	0.071	-0.168										-0.041	0.06	0.028	0.027	-0.001	0.016	0.086	-0.077	0.06	-0.027	0.007	-0.015	0.063	0.017	0.048	0.058	-0.018	0.076	0.019	0.021	-0.014	0.131	0.176	0.016	0.128	0.188	0.07	0.286	0.211	0.09
ENSG00000226142.2	RPL35P8	0.074	0.063	0.039	0.126	0.07	0.04										0.155	0.093	0.095	-0.027	-0.013	0.039	-0.1	0.183	0.044	-0.025	-0.009	0.017	0.08	-0.017	-0.051	-0.043	-0.016	0.047	0.047	0.039	0.114				-0.021	-0.023	-0.052	-0.028	0.016	0.015
ENSG00000226143.1	RP1-138B7.5
ENSG00000226144.2	RPS27AP3	0.058	0.092	-0.02	-0.056	0.024	0.001				0.054	0.092	0.033	-0.014	0.052	-0.042	0.019	0.048	-0.051	0.086	0.015	0.09	-0.007	0.225	0.044	0.057	-0.041	-0.003	-0.04	0.027	0.072	0.067	0.087	0.097	0.038	0.056	0.103	0.042	0.059	-0.01	-0.029	-0.122	0.135	-0.08	0.042	0.015
ENSG00000226145.7	KRT16P6	0.343	0.29	0.285	0.494	0.484	0.255				0.234	0.078	0.209	0.13	0.077	0.205	0.177	0.112	-0.056	0.169	0.219	0.098	0.124	-0.006	0.004	-0.028	-0.049	-0.033	0.552	0.511	0.496	0.519	0.557	0.524	0.373	0.368	0.319	0.269	0.283	0.319	0.023	0.068	-0.025	0.064	0.019	0.009
ENSG00000226147.1	TUBBP10	0.083	0.024	-0.015	0.016	-0.085	0.057				-0.026	0.028	0.05	0.063	0.011	-0.012	0.079	0	0.061	0.044	-0.035	-0.109	-0.059	0.019	0.031	-0.002	-0.001	0.026	0.005	0.074	0.026	0.065	0.059	-0.086	0.043	-0.032	-0.022	-0.052	-0.031	-0.028	0.025	0.018	-0.013	0.009	0.093	-0.035
ENSG00000226148.1	SLC25A39P1	0.081	0.052	0.113	-0.001	0.03	-0.057				0.086	-0.07	0.163	-0.1	-0.048	-0.009	0.095	0.175	0.119	-0.03	-0.069	-0.019	-0.241	-0.167	0.093	0.078	0.082	-0.012	0.074	0.018	0.083	0.017	0.038	-0.053	-0.008	0.076	0.116	-0.013	0.059	-0.075	0.086	-0.104	0.036	0.079	-0.001	0.033
ENSG00000226149.6	RP1-69D17.4	0.091	0.13	0.049	-0.045	0.014	-0.016										0.036	0.066	-0.026	-0.048	0.059	-0.021	-0.071	0.022	-0.162	-0.061	-0.005	0.037	-0.006	-0.032	0.064	0.082	-0.042	0.035	0.154	0.118	0.099	0.032	0.035	0.183	0.06	-0.001	0.036	0.032	0.045	0.063
ENSG00000226153.1	RP3-389A20.5	0.062	0.079	0.03	0.023	-0.085	0.017										0.01	0.009	-0.089	-0.077	0.05	0.036	0.063	0.061	0.02	0.006	-0.006	-0.004	-0.056	0.038	-0.025	-0.046	-0.02	-0.057	0.02	0.027	0.02	-0.038	-0.048	-0.074	-0.033	0.073	0.141	-0.045	0.026	0.02
ENSG00000226156.1	RPL23AP76	-0.049	-0.015	0.075	-0.006	-0.066	0.023							-0.15	-0.031	-0.022	-0.099	0.046	-0.011				-0.27	-0.268	-0.037				-0.028	-0.05	0.033	0.012	0.093	-0.091	-0.016	-0.011	-0.011	-0.048	-0.001	0.02	-0.015	0.018	-0.056	0.049	0.005	-0.058
ENSG00000226157.1	OR52E3P	-0.002	-0.021	0.019										0.008	-0.037	-0.003							-0.052	-0.01	-0.101	-0.003	-0.016	-0.033	0.121	-0.018	-0.062	-0.054	0.008	-0.02	-0.03	0.002	0.032	-0.059	-0.021	0.05	-0.013	0.079	-0.005	0.009	-0.027	0.069
ENSG00000226158.1	CLCP2	0.103	0.089	0.076	0.079	0.108	0.093				0.219	0.105	0.123	0.01	-0.014	-0.043	0.134	0.067	0.006	0.002	0.096	-0.027	0.067	0.052	-0.091	-0.065	0.047	0.01	0.024	0.011	-0.034	-0.021	0.005	-0.066	0.057	0.076	0.004	0.017	-0.078	0.016	0.077	-0.016	-0.031	0.002	0.035	-0.026
ENSG00000226159.2	LINC01375	0.044	0.046	0.008	-0.061	-0.027	-0.034				0.151	0.081	-0.076	-0.018	-0.021	0.059	0.011	-0.074	-0.058	-0.002	-0.026	-0.009	0.029	0.112	0.047	-0.014	0.002	0.04	-0.156	-0.079	-0.007	0.041	-0.101	-0.03	0.036	-0.075	-0.028	-0.053	-0.042	0.079	0.061	0.03	-0.098	0.012	-0.005	0.006
ENSG00000226160.1	LA16c-17H1.3	0.049	-0.01	-0.015	0.013	-0.078	0.047										0.161	0.116	0.062	-0.074	-0.036	0.053	0.09	-0.006	0.032	-0.038	0.046	-0.021	-0.026	0.02	0.041	0.035	0.024	0.006	-0.015	-0.03	-0.004	0.04	0.059	-0.011	0.015	0.028	0.036	-0.027	0.058	0.011
ENSG00000226161.1	EIF4A1P5	-0.007	0.023	0.073	0.097	-0.026	0.061				0.134	0.023	0.063	-0.047	-0.021	-0.101	0.382	0.375	0.346	0.026	-0.073	-0.01	-0.168	0.064	-0.069	-0.018	-0.024	-0.021	0.033	0.07	0.017	-0.128	-0.126	0.091	0.006	0.044	-0.008	-0.022	0.016	-0.034	-0.033	0.037	-0.061	0.066	0.023	0.007
ENSG00000226163.1	RP11-167P22.3	0.038	0.017	-0.006	0.044	0.006	0.011										0	0.071	-0.058	-0.076	-0.029	0.037	0.079	0.04	-0.227	0.051	0.024	-0.002	-0.019	-0.053	0.103	0.044	-0.056	0.015	0.033	-0.014	-0.037	-0.002	0.046	0.052	-0.059	0.11	0.038	-0.091	-0.119	-0.058
ENSG00000226164.2	FGFR3P6	0.019	0.001	-0.016	-0.007	-0.045	-0.046				-0.001	-0.16	0.087	-0.033	-0.037	0.024	0.034	0.055	0.005				-0.015	0.138	0.093	-0.024	0.008	-0.046	0.024	-0.027	-0.141	-0.05	0.009	-0.06	-0.029	-0.016	0.091	-0.019	-0.074	-0.052	-0.002	-0.006	-0.016	-0.026	-0.033	0.001
ENSG00000226166.2	RP11-474O21.2	0.005	0.038	-0.034													0.085	0.008	0.039							-0.002	-0.038	0.002	0.101	0.118	0.002	-0.053	0.064	-0.123	0.096	-0.025	0.069	0.029	-0.059	-0.072	0.084	-0.026	-0.063	-0.029	0.021	0.054
ENSG00000226167.1	AP4B1-AS1	0.136	0.187	0.072	-0.009	0.049	-0.024				0.015	0.1	-0.053	0.081	0.038	0.041	0.193	0.137	0.171	0.013	0.014	0.034	0.062	-0.065	-0.036	0.088	0.09	-0.032	-0.054	0.133	0.138	0.075	0.092	0.023	0.311	0.316	0.189	0.029	0.008	0.13	0.241	0.126	0.148	0.067	-0.026	-0.051
ENSG00000226168.1	RP11-564C4.4	0.004	-0.003	0.026													0.1	0.113	0.016							0.071	0.058	0.022	0.069	-0.103	-0.072	-0.021	-0.025	-0.016	0.046	0.031	0.022	-0.088	0.013	-0.063	-0.122	0.063	0.02	-0.033	-0.007	0.02
ENSG00000226169.1	RP11-375H17.1	0.003	-0.018	0.038													0.011	0.026	0.098	0.018	-0.035	-0.016	-0.121	0.023	-0.099	-0.051	-0.019	-0.032	-0.013	-0.031	-0.078	0.014	0.101	0.059	-0.002	0.031	0.025	-0.056	0.014	0.028	-0.065	0.041	0.34	0.023	-0.025	-0.058
ENSG00000226172.2	RP4-712E4.1	0.009	0.091	0.041	0.042	0.043	0.003										0.071	0.035	0.053	0.035	0.028	-0.027	0.053	-0.01	0.032	-0.1	0.036	-0.022	-0.008	-0.093	0.03	-0.039	0.067	-0.09	0.009	-0.09	0.052	-0.022	-0.055	0.039	-0.128	-0.181	0.002	0.038	0.041	0.04
ENSG00000226174.7	TEX22	0.304	0.319	0.279	0.127	0.207	0.13				0.182	0.29	0.189	0.035	0.139	0.1	0.099	0.133	0.066	0.115	0.066	0.026	-0.02	-0.069	-0.068	-0.171	-0.001	0.041	0.386	0.392	0.242	0.208	0.152	0.036	0.292	0.35	0.194	0.238	0.231	0.129	0.016	0.02	-0.02	0.082	-0.065	-0.036
ENSG00000226179.6		0.24	0.243	0.231	-0.014	0.059	-0.059										0.248	0.248	0.299	0.129	0.157	0.132	-0.023	0.162	0.165	-0.052	-0.015	-0.198	0.185	0.163	0.177	0.032	-0.012	0.004	0.203	0.226	0.175	0.029	-0.048	-0.03	0.293	0.186	0.223	0.146	0.093	0.117
ENSG00000226179.6_PAR_Y	LINC00685										-0.047	0.02	-0.1	-0.01	-0.003	-0.013
ENSG00000226180.3	RP11-278A23.1	0.28	0.299	0.238	0.062	0.183	0.144										0.155	0.222	0.202	0.248	0.222	0.154	0.093	0.205	-0.026	-0.176	0.009	-0.1	0.216	0.189	0.123	0.059	0.015	0.035	0.248	0.24	0.046	0.389	0.283	0.201	0.133	0.134	0.028	0.277	0.199	0.117
ENSG00000226181.1	RP1-92C8.3	0.033	-0.026	-0.007	-0.042	-0.039	-0.086										0.019	-0.006	0.103	0.042	0.036	0.021	-0.118	-0.062	-0.402	0.064	-0.023	-0.026	0.076	0.02	-0.046	0.075	0.056	-0.026	0.107	-0.021	0.039	-0.028	-0.089	-0.066	-0.059	-0.06	-0.039	-0.028	-0.034	0.005
ENSG00000226183.1	RANP7	-0.016	-0.003	0.042													0.066	0.025	0.041				0.376	-0.079	-0.494	0.008	0.058	0.042	0.113	-0.038	0.026	0.013	-0.044	-0.057	0.046	0.064	-0.039	0.076	0.042	0.016	0.01	-0.054	-0.053	0.056	-0.003	0.046
ENSG00000226185.2	TRIM64FP	0.14	0.059	-0.022	-0.038	0.016	-0.05				-0.054	-0.071	0.051	-0.008	0.008	0.049	0.001	-0.047	0.03	-0.006	0.028	0.033	0.086	0.131	0.038	0.016	0.017	-0.05	0.033	0.093	0.094	-0.004	-0.013	0.012	-0.013	-0.023	0.031	0.091	0.087	-0.043	-0.099	0.034	-0.11	0.017	0.057	-0.048
ENSG00000226186.1	TCEB1P21	0.161	0.144	0.08	-0.131	-0.089	-0.007										0.06	0.009	0.11	0.01	0.074	0.046	0.099	-0.104	0.128	-0.014	-0.035	-0.131	0.166	0.161	0.05	0.234	0.152	0.071	0.269	0.255	0.084	0.138	0.111	-0.016	0.094	-0.055	0.134	0.087	0.017	0.036
ENSG00000226188.2	HNRNPA1P3	-0.052	-0.016	0.004	-0.055	0.084	0.079				0.073	-0.083	-0.112	-0.05	-0.017	0.041	-0.027	0.103	-0.031	0.187	0.076	0.085	-0.022	-0.108	0.012	0.048	0.042	0.035	-0.018	0.022	0.051	-0.028	-0.043	0.03	-0.034	0.046	-0.002	0.022	-0.05	-0.004	-0.034	0.076	0.081	-0.029	0.021	-0.003
ENSG00000226191.3	CLK3P2	0.184	0.16	0.09	0.168	0.183	0.049				-0.104	-0.094	-0.145	0.073	0.004	0.031	-0.049	-0.008	0.031	0.04	-0.083	-0.014	0.193	0.193	0.08	0.068	0.009	0.073	0.018	0.057	0.075	0.111	-0.033	0.029	0.034	-0.014	-0.042	0.06	-0.013	0.005	0.083	-0.042	0.086	0.04	0.037	0.037
ENSG00000226193.1	RP3-398G3.5	0.232	0.155	0.119	0.281	0.185	0.07										0.117	-0.104	0.004	-0.048	0.027	-0.077	0.178	-0.024	0.055	-0.004	0.059	0.022	0.119	0.144	0.047	0.005	0.028	0.027	0.044	-0.05	-0.001	-0.017	0.008	0	-0.054	0.061	-0.021	-0.014	0.05	-0.005
ENSG00000226194.5	RP1-137D17.1	0.222	0.224	0.179	0.234	0.345	0.088										0.155	0.117	0.111	0.106	0.12	0.078	0.117	-0.018	0.122	-0.035	-0.051	0.028	0.022	0.037	0.059	0.104	0.087	0.03	0.198	0.209	0.144	0.252	0.183	0.138	0.346	0.393	0.275	0.428	0.378	0.291
ENSG00000226196.1	GAPDHP75	-0.04	-0.004	-0.03										-0.025	-0.044	0.001	-0.003	-0.036	0.077				-0.016	0.227	-0.088	0.025	0.014	-0.001	0.01	0.107	0.014	-0.139	-0.03	-0.034	0.058	-0.071	-0.029	0.02	-0.06	0.03	-0.086	-0.032	0.024	0.032	-0.015	-0.027
ENSG00000226197.3	RP11-536O18.1	0.361	0.364	0.332	0.36	0.287	0.276										0.262	0.283	0.319	0.405	0.425	0.234	0.156	0.044	0.269	-0.062	0.038	-0.021	0.129	0.141	0.059	0.082	0.045	0.054	0.131	0.083	0.052	0.211	0.161	0.132	-0.002	0.125	-0.074	-0.007	-0.025	-0.01
ENSG00000226199.1	RP11-12D5.2	0.005	0.01	0.005	-0.033	0.103	-0.084										-0.019	0.027	0.021	0.02	-0.011	-0.005	-0.216	-0.13	0.173	0.008	0.003	-0.049	-0.031	0.04	-0.021	0.009	0.004	0.062	0.004	0.001	-0.044	0.041	-0.026	-0.034	-0.059	-0.069	-0.065	0.025	0.05	0.012
ENSG00000226200.7	SGMS1-AS1	0.496	0.487	0.427	0.459	0.47	0.287				0.356	0.364	0.295	0.186	0.183	0.249	0.142	0.08	0.064	0.051	0.11	-0.026	-0.027	-0.114	0.132	0.011	-0.032	0.106	0.19	0.187	0.092	0.271	0.169	0.182	0.157	0.18	0.098	0.035	0.057	0.05	0.341	0.365	0.189	0.395	0.193	0.28
ENSG00000226203.2	RP4-760C5.5	-0.011	-0.011	-0.021	-0.009	-0.052	-0.075										0.089	0.015	0.036	0.079	0.022	0.024	0.267	-0.149	0.174	-0.007	-0.01	-0.043	-0.011	-0.147	-0.044	0.021	0.055	-0.009	-0.059	0.013	-0.032	-0.018	0.049	-0.053	-0.05	0.029	-0.1	-0.028	-0.002	-0.004
ENSG00000226204.1	AL157359.3	0.058	-0.023	-0.025													-0.001	-0.036	-0.003	-0.028	0.022	0.027				-0.018	0.027	0.012	-0.043	0.036	-0.038	0.002	0.015	-0.014	-0.006	-0.118	-0.033	0.012	0.014	-0.001				-0.02	0.021	0.046
ENSG00000226205.1	AC007790.4	0.022	0.033	0.071	-0.146	0.001	0.046										0.185	0.178	0.032	0.05	0.042	-0.027	0.065	0.004	-0.02	-0.057	0.021	0.035	-0.031	0.068	-0.046	0.018	0.032	0.055	-0.001	0.113	-0.042	0.035	0.006	0.022	0.062	0.039	-0.014	0.05	0.075	0.067
ENSG00000226206.1	RP5-1050E16.2	-0.015	0.018	0.045	-0.006	-0.041	0.026										-0.031	-0.015	-0.023	-0.016	0.057	-0.01	0.049	-0.054	-0.114	0.065	0.005	0.025	0.044	-0.054	0.048	0.009	0.106	-0.015	-0.074	0.077	0.06	0.049	-0.02	0.043	0.049	-0.005	-0.008	0.018	-0.004	0.055
ENSG00000226207.1	RP1-104O17.3	-0.035	-0.03	-0.003	-0.016	0.031	0.063										-0.047	-0.041	0.015	-0.008	0.035	0.011	-0.172	-0.143	-0.037	-0.123	0.021	0.036	-0.104	0.096	-0.039	-0.002	-0.003	0.008	0.091	0.044	-0.002	0.05	0.013	0.056	0.126	-0.125	-0.004	0.075	-0.018	0.01
ENSG00000226208.1	RP11-99H8.1	0.01	0.011	-0.016	0.013	0.1	0.005										-0.039	0.087	-0.008				0.041	0.066	-0.104	0.045	-0.04	-0.01	0.066	-0.05	0.009	0.013	-0.009	-0.011	0.075	-0.05	-0.145	0.024	-0.02	-0.014	0.083	0.145	0.131	0.006	0.007	-0.019
ENSG00000226209.1	C8orf59P1	0.003	0.019	0.006	-0.02	-0.006	-0.036										0.044	-0.041	-0.057	0.005	-0.072	-0.009	0.005	0.128	-0.193	0.01	-0.083	-0.061	-0.042	0.046	-0.006	0.034	-0.024	0.044	-0.053	-0.001	0.052	0.035	0.037	0.049	-0.015	0.014	-0.022	-0.092	-0.014	0.033
ENSG00000226210.3		0.264	0.289	0.256	0.134	0.188	0.001										0.24	0.242	0.235	0.195	0.299	0.171	-0.046	-0.104	0.014	-0.028	0.015	-0.071	0.203	0.181	0.156	0.11	0.081	-0.032	0.281	0.285	0.233	-0.001	-0.019	0.133	0.099	0.06	0.15	0.036	0.107	0.071
ENSG00000226211.1	RP11-453O22.1	-0.006	-0.003	-0.002	-0.075	-0.066	-0.055										-0.026	0.042	0.385	0.054	-0.088	0.03	0.067	0.106	0.238	-0.037	-0.044	0.017	-0.053	-0.05	-0.029	0.047	-0.02	-0.034	-0.155	-0.055	0.163	-0.002	0.011	0.004	-0.09	0.051	0.013	0.046	0.071	0.016
ENSG00000226212.2	TRGV6	0.247	0.233	0.122	0.231	0.244	0.107				0.239	0.244	0.079	0.049	0.094	-0.034	0.056	0.043	0	-0.074	-0.037	-0.012	0.129	0.045	-0.087	-0.028	0.011	0.023	0.069	0.054	-0.046	0.04	0.168	0.02	0.184	0.163	0.053	0.441	0.237	0.185	-0.015	0.187	0.049	0.033	-0.043	0.063
ENSG00000226213.1	UBQLN4P2	0.033	0.009	-0.058							-0.098	0.019	-0.111	-0.026	0.046	0.016	-0.043	-0.096	0.06				0.093	0.368	0.168	0.034	-0.029	-0.043	-0.048	-0.123	0.019	0.017	-0.067	0.056	0.006	0.051	0.029	0.067	0.063	-0.017				0.015	-0.012	-0.011
ENSG00000226216.1	RPS12P5	0.036	-0.066	0.038	0.079	0.027	0.1				0.13	0.044	0.225	-0.012	-0.069	0.016	-0.024	-0.009	0.025	0.048	0.038	0.013	0.057	-0.002	0.038	-0.006	0.056	-0.116	0.044	0.079	0.058	0.01	0.084	0.01	-0.039	0.008	0.012	0.132	0.082	0.023	-0.079	-0.076	-0.059	-0.072	-0.106	0.012
ENSG00000226217.1	RPL19P1	0.029	0.072	-0.064	0.026	-0.085	-0.064				-0.061	0.148	0.089	-0.012	0.11	-0.058	0.134	0.05	0.075				0.006	0.172	0.04	-0.091	-0.064	0.004	0.152	0.13	-0.057	-0.131	-0.013	-0.072	-0.017	-0.048	-0.007	0.047	-0.027	-0.065	-0.006	0.078	-0.062	-0.023	-0.008	0.003
ENSG00000226218.1	AC079163.1	0.016	0.032	-0.016													-0.034	0.031	0.016							-0.073	-0.004	0.027	-0.142	-0.036	-0.054	0.073	0	-0.009	0.019	0.047	0.103	-0.018	-0.043	0.047	-0.09	-0.169	0.066	-0.03	-0.013	-0.073
ENSG00000226220.1	CICP22	0.065	0.05	0.057	-0.042	0.034	-0.056				0.122	-0.028	-0.043	-0.018	-0.025	0.015	0.102	0.117	0.091	0.151	0.115	0.071	-0.175	0.193	0	0.056	0.009	0.013	0.028	0.232	-0.042	0.021	-0.008	0.031	0.056	0.18	0.035	-0.044	-0.008	-0.134	0.002	0.007	0.027	0.109	0.048	0.024
ENSG00000226221.1	RPL26P19	0.244	0.287	0.259	0.085	0.097	0.02				0.026	0.158	-0.028	-0.011	0.012	-0.02	0.007	0.007	-0.077	-0.037	-0.045	-0.002	-0.088	-0.041	0.111	0.063	0.027	-0.06	0.156	0.199	0.187	-0.06	0.029	-0.043	0.176	0.167	0.165	-0.059	0.049	0.072	0.012	0.093	0.124	0.02	-0.079	0.014
ENSG00000226222.3	RP11-753E22.3	-0.041	-0.014	0.008													-0.076	0.043	-0.009				-0.078	0.096	-0.12	0.008	0.041	-0.018	0.005	0.035	0.094	0.048	-0.03	0.017	0.025	0.043	0.032	0.016	0.099	-0.013				0.098	-0.057	0.006
ENSG00000226223.1	TSPY16P	-0.041	0.014	0.013																			0.093	-0.045	0.202							0.062	0.006	0	0.02	0.022	-0.047	-0.028	-0.014	0.005	-0.075	-0.005	-0.2
ENSG00000226226.1	SLMO2P1	-0.026	-0.016	0.008	0.016	-0.074	0.001										0.194	0.126	0.064	0.027	0.012	-0.001	-0.02	-0.103	0.203	-0.062	-0.015	0.048	0.101	0.065	0.022	-0.002	0.031	-0.004	0.126	0.126	0.008	0.057	0.115	-0.106	-0.006	-0.002	-0.082	0.094	-0.027	0.022
ENSG00000226229.2	RPLP0P1	0.051	0.126	0.044	0.015	0.048	-0.001				0.087	0.314	-0.136	0.057	0.07	-0.006	0.001	0.039	-0.025	-0.093	-0.047	-0.093	-0.092	-0.083	-0.031	-0.053	0	-0.038	0.02	0.009	-0.041	-0.038	0.143	-0.035	0.097	0.141	0.065	0.054	0.047	0.019	-0.134	-0.051	-0.082	-0.032	-0.02	0.016
ENSG00000226230.1	AC007237.2
ENSG00000226232.8	RP11-419C5.2	0.06	-0.002	-0.048	-0.026	-0.061	-0.006										0.053	0.074	0.004	0.023	0.041	0.005	0.057	-0.072	-0.005	0.028	-0.011	0.028	0.064	0.067	-0.027	-0.032	0.062	0.073	0.019	-0.063	-0.012	-0.015	-0.101	0.007	-0.049	-0.078	-0.015	-0.041	0.004	0.095
ENSG00000226233.1	RP1-151B14.9	0.283	0.239	0.178	0.218	0.176	0.026										-0.036	-0.043	0.074	0.038	0.161	-0.057	0.007	0.074	0.182	-0.053	0.096	-0.023	-0.019	-0.065	-0.108	-0.105	-0.06	0.017	0.112	0.053	0.01	0.099	-0.028	0.01	-0.05	-0.015	0.056	-0.04	-0.074	0.05
ENSG00000226234.2	KRT18P24	0.063	0.089	0.014	-0.065	-0.023	-0.011				0.119	0.024	0.002	-0.006	-0.013	0.044	0.03	0.015	-0.067	-0.024	-0.024	-0.106	0.176	-0.178	0.033	0.032	0.045	-0.044	-0.055	-0.09	0.031	-0.058	-0.059	-0.003	0.027	0.047	0.005	-0.123	0.019	0.057	-0.073	0.027	0.022	0.015	0.039	-0.002
ENSG00000226235.1	LEMD1-AS1	0.201	0.154	0.129	0.004	0.059	0.076				0.096	0.087	0.025	0.075	0.078	-0.023	0.08	0.049	0.115	0.067	0.044	-0.019	-0.076	-0.067	-0.01	-0.024	0.05	-0.05	0.192	0.211	0.116	0.086	0.034	0.023	0.119	0.115	0.054	-0.09	-0.061	-0.127	0.17	0.237	-0.036	0.094	0.043	0.023
ENSG00000226237.2	RP11-276H19.1	0.401	0.393	0.343	0.508	0.532	0.402										0.203	0.317	0.18	0.423	0.348	0.128	0.105	0.362	0.029	-0.059	0.039	0.013	0.223	0.218	0.162	0.014	-0.055	0.024	0.14	0.091	0.012	0.282	0.221	0.051	-0.068	0.001	0.039	0.145	0.02	0.035
ENSG00000226238.1	AC132807.1	0.003	0.004	0.044													0.043	-0.086	0.013							-0.011	0.012	0.032	0.008	0.044	0.078	-0.012	0.033	-0.077	0.002	-0.009	0.042	-0.025	-0.017	-0.023	-0.296	0.27	-0.342	-0.009	0.082	0.02
ENSG00000226239.2	RP1-310O13.7	0.154	0.147	0.075	0.205	0.051	-0.142										0.098	-0.013	0.064	0.033	-0.077	0.063	0.063	0.024	0.023	-0.02	-0.043	-0.035	0.068	-0.061	0.027	-0.035	0.126	-0.044	0.152	0.139	0.052	0.313	0.173	0.175	-0.08	0.067	-0.057	-0.032	-0.004	-0.033
ENSG00000226240.2	LINC00381	0.028	0.082	0.015	0.064	0.051	0.004										0.001	0.044	0.028	0.072	0.124	-0.053	0.222	0.027	-0.088	-0.068	0.058	-0.015	0.231	0.182	0.113	-0.05	-0.016	0.035	0.17	0.189	0.111	0.034	0	-0.057	0.044	-0.002	-0.063	0.003	0.027	0.062
ENSG00000226241.2	LL0XNC01-221F2.2	0.009	0.025	-0.036	0.075	-0.065	0.002										0.041	0.075	0.049	-0.057	-0.056	0.023	-0.067	-0.082	-0.025	0.036	-0.041	0.004	0.092	0.011	-0.044	0.032	0.032	-0.003	-0.046	-0.017	-0.062	-0.05	-0.026	-0.04	-0.103	0.085	-0.061	0.076	-0.061	0.039
ENSG00000226242.1	RPS17P8	0.016	-0.004	0.019	0.054	0.026	0.053				-0.228	0.115	-0.033				0.044	-0.012	-0.003	-0.015	0.018	-0.081	0.043	0.179	-0.048	-0.011	-0.143	-0.093	0.114	0.085	-0.032	-0.012	0.036	-0.023	0.016	0.062	0.043	-0.02	0.049	-0.03	-0.025	0.056	0.084	-0.015	-0.007	-0.02
ENSG00000226243.1	RPL37AP1	0.057	0.086	0.06	0.097	0.074	0.02				-0.024	0.184	-0.148	0.039	0.073	0.001	0.383	0.373	0.403	-0.035	-0.05	-0.07	-0.134	0.166	-0.034	-0.067	0.063	-0.069	0.192	0.252	0.21	0.03	0.071	-0.038	0.146	0.192	0.212	-0.033	-0.081	0.022	-0.008	-0.113	0.117	-0.105	-0.042	0.085
ENSG00000226245.1	ZNF32-AS1	0.247	0.212	0.165	-0.009	0.03	-0.045				0.095	0.017	-0.044	0.14	0.138	0.122	0.148	0.187	0.224	0.002	0.007	0	0.112	0.056	-0.111	-0.074	0.044	-0.011	0.281	0.295	0.221	0.235	0.268	0.123	0.384	0.406	0.322	0.264	0.226	0.19	0.276	0.098	0.148	0.137	0.054	0.003
ENSG00000226246.1	KRT18P36	0.029	0.067	0.052	0.003	0.003	-0.078				0.131	-0.133	0.006	-0.008	-0.036	-0.015	0.085	0.085	0.166	0.006	-0.036	0.086	-0.196	0.04	0.073	0.007	-0.018	0.015	-0.05	0.045	0.044	-0.095	-0.017	-0.049	0.044	-0.039	-0.047	0.042	-0.05	0.028	-0.032	0.014	0.052	0.095	0.044	0.003
ENSG00000226247.1	SUPT4H1P	-0.006	0.036	0.076	0.027	0.079	0.058										0.33	0.32	0.322	0.022	0.034	-0.083	-0.239	0.01	0.105	-0.002	-0.014	-0.003	0.016	0.086	0.015	0.032	0.12	0.027	0.214	0.188	0.128	0.112	0.055	-0.031	0.083	-0.097	-0.175	0.032	-0.029	0.106
ENSG00000226249.1	RP11-307P5.2	0.069	-0.008	-0.006	-0.024	0.063	-0.114										0.001	-0.048	0.007	-0.031	-0.024	0.052	-0.041	0.02	-0.044	0.028	0.003	-0.015	-0.021	0.107	0.009	0.003	0.131	-0.04	-0.113	-0.044	-0.017	0.039	0.03	0.046	0.057	-0.07	-0.114	-0.06	0.039	-0.022
ENSG00000226250.2	LINC00408	-0.035	-0.029	-0.026	0.049	-0.048	0.003							0.032	-0.086	0.022	-0.003	0.02	-0.133	0.027	-0.007	0.014	-0.026	0.099	0.052	0.072	0.024	-0.067	0.037	-0.081	-0.018	-0.104	-0.003	-0.011	0.01	0.025	0.01	0.027	0.011	-0.07	-0.052	-0.015	0.036	-0.041	0	-0.015
ENSG00000226251.6	RP11-15I11.3	0.174	0.182	0.138	0.202	0.217	0.157										-0.021	0.129	0.038	0.034	-0.004	0.054	-0.108	-0.087	-0.097	0.004	0.014	-0.058	0.319	0.357	0.217	-0.049	0.027	0.008	0.23	0.127	0.04	0.121	0.087	0.046	0.231	0.209	0.217	0.278	0.188	0.255
ENSG00000226252.1	RP1-18D14.7	0.201	0.269	0.117	0.149	0.178	0.1										0.105	-0.001	0.1	0.13	0.086	0.048	0.081	-0.021	0.221	0.082	0.005	0.087	0.015	0.103	-0.016	0.083	-0.006	-0.001	0.038	0.113	-0.002	0.217	0.057	0.062	0.057	0.156	0.126	0.147	0.049	0.027
ENSG00000226253.1	MRPL35P3	-0.006	0.042	0.054	-0.091	0.067	0.106				0.082	-0.124	0.093	0.026	0.015	0.091	-0.048	-0.022	0.095	0.008	-0.012	-0.012	-0.048	-0.074	0.047	0.017	-0.005	-0.089	-0.074	0.019	-0.042	0.027	-0.002	-0.094	-0.013	0.035	-0.009	0.042	-0.024	0.034	-0.002	-0.023	0.026	-0.05	0.002	-0.052
ENSG00000226254.1	PTP4A1P3	0.033	0.012	0.028	-0.03	0.029	-0.001				-0.112	0.048	0.024	0.059	-0.062	0.033	0.066	-0.052	0.079	0.022	-0.053	0.044	-0.236	0.046	0.101	-0.026	0.034	0.009	-0.002	-0.086	-0.139	-0.043	-0.121	0.021	0.012	-0.005	-0.099	0.065	0.008	-0.052	0.011	0.112	0.004	0.021	0.104	0.002
ENSG00000226255.1	UBE2V2P1	-0.018	0.032	0.04										-0.006	0.058	-0.003	0.006	0.125	0.03	0.009	-0.013	-0.019	0.029	0.087	-0.034	0.019	0.05	-0.009	0.126	-0.022	-0.023	0.009	0.007	0.056	-0.004	0.107	0.073	0.071	0.043	0.059	0.028	0.056	-0.013	-0.073	0.028	-0.014
ENSG00000226258.7	GRM7-AS3	0.065	-0.017	-0.003	0.001	-0.001	-0.066							-0.038	0.052	0.036	-0.087	0.046	-0.032	0.021	0.056	0.01	-0.056	-0.101	0.226	-0.059	0.051	0.012	-0.008	-0.012	-0.032	-0.002	0.082	-0.007	-0.028	0.045	0.023	-0.012	0.019	0.037	0.112	-0.069	0.135	0.098	0.038	0.04
ENSG00000226259.10	GTF2H2B	0.253	0.228	0.179	0.117	0.112	0.002				0.303	0.177	0.068	-0.008	0.07	-0.042	0.011	0.13	0.111	0.07	0.05	-0.011	0.057	-0.071	0.137	0.016	-0.06	0.057	0.082	0.127	0.017	0.04	-0.051	-0.002	0.113	0.11	0.083	-0.011	-0.033	0.081	0.039	0.093	-0.044	-0.05	0.01	-0.001
ENSG00000226261.1	AC064836.3	0.191	0.205	0.082	0.074	0.027	0.102										0.128	0.126	0.085	0.104	0.146	0.088	0.024	0.084	0.061	-0.008	-0.046	0.012	0.062	0.067	0.09	0.049	0.076	0.064	0.244	0.255	0.152	0.136	0.128	0.015	0.081	-0.054	-0.042	0.032	0.008	0.063
ENSG00000226262.1	PHKBP1	0.008	-0.02	0.03	0.001	0.034	0.034				0.116	0.061	-0.01	-0.006	-0.064	0.025	-0.002	0.095	-0.061	-0.013	0.014	0.002	-0.453	0.147	-0.074	0.028	0.007	0.037	-0.069	-0.082	-0.05	0.036	0.007	0.09	0.011	-0.014	0.019	0.065	-0.039	-0.021	-0.086	-0.029	-0.009	0.015	0.026	-0.071
ENSG00000226263.1	ISM1-AS1	0.049	0.085	0.014	-0.023	0.028	0.045				-0.218	-0.033	-0.069	0.103	0.034	0.007	0.132	0.191	0.022	-0.008	-0.043	-0.028	-0.138	0.094	-0.07	-0.025	-0.044	-0.001	0.067	0.002	-0.026	-0.013	-0.039	0.069	0.138	0.139	0.01	-0.232	-0.108	-0.065	0.095	0.064	-0.109	-0.019	0.057	-0.009
ENSG00000226266.6	AC009961.3	0.236	0.252	0.163	0.185	0.222	0.123										0.005	0.055	0.005	-0.073	-0.012	0.038	-0.02	-0.079	0.019	-0.031	0.003	0	0.391	0.332	0.127	0.251	0.306	0.133	0.18	0.223	0.134	0.137	0.126	0.063	0.159	0.046	0.045	0.01	-0.021	-0.017
ENSG00000226268.3	RP11-61N20.3	0.418	0.414	0.381	0.336	0.411	0.273										0.394	0.42	0.345	0.095	0.014	-0.012	-0.017	-0.22	0.211	-0.123	0.017	0.012	0.456	0.408	0.301	0.274	0.223	0.207	0.332	0.384	0.254	0.03	0.094	0.02	0.129	0.091	0.066	-0.015	-0.022	0.036
ENSG00000226270.3	ZNF736P2Y													-0.009	0.054	-0.026																0.06	0.086	-0.027
ENSG00000226272.5	ARHGAP26-AS1	0.135	0.074	0.109	0.035	0.099	-0.026				-0.039	0.053	-0.02	0.198	0.147	-0.008	-0.008	0.076	0.084	-0.041	-0.02	-0.043	-0.087	-0.064	-0.225	-0.118	0.01	0.048	0.279	0.315	0.13	0.115	0.114	-0.039	0.076	0.108	0.019	0.093	0.039	0.034	0.114	0.056	0.13	0.053	-0.019	-0.087
ENSG00000226273.2	AC079305.5	-0.105	0.002	-0.004	0.061	-0.035	-0.098										0.036	0.045	0.051	0.062	0.207	0.067	-0.136	-0.056	0.015	-0.017	-0.069	-0.011	-0.067	-0.112	-0.027	0	0.042	0.03	0.004	-0.05	-0.021	0.046	0.071	0.025	-0.085	0.016	0.036	0.024	-0.044	-0.008
ENSG00000226276.1	AC093382.1	0.361	0.358	0.287	0.228	0.244	0.17										0.07	0.193	0.13	0.12	0.174	0.036	0.021	-0.081	-0.034	-0.045	-0.045	-0.038	0.121	0.165	0.067	0.032	0.133	-0.013	0.226	0.241	0.166	0.076	0.09	0.039	0.196	0.179	0.091	0.168	0.069	0.073
ENSG00000226277.2	AC105393.2	0.125	0.079	-0.026	0.18	0.056	-0.013										0.02	-0.026	-0.033	-0.013	-0.064	0.114	0.215	-0.143	-0.077	0.047	0.009	-0.107	0.054	-0.014	-0.073	0.067	-0.095	-0.071	0.062	-0.002	-0.063	0.012	0.017	0.015	-0.125	-0.064	-0.102	-0.044	-0.026	-0.042
ENSG00000226278.1	PSPHP1	0.208	0.203	0.273	0.228	0.245	0.257				0.072	0.069	0.119	0.091	0.062	0.008	0.1	0.136	0.159	0.023	0.059	0.008	0.087	0.167	0.193	-0.002	0.333	0.201	-0.04	-0.015	0.107	0.08	0.018	-0.009	0.027	0.027	0.041	-0.045	0.001	0.025	-0.065	-0.084	-0.019	0.13	0.127	0.056
ENSG00000226279.2	AC005682.7	0.235	0.243	0.12	0.173	0.179	0.16										0.076	0.084	0.061	0.055	0.027	-0.025	0.051	-0.06	-0.052	0.049	-0.033	-0.061	0	-0.027	0.079	-0.073	0.018	-0.061	0.091	0.195	0.127	0.046	0.094	-0.035	0.021	0.007	-0.027	0.032	0.079	0.045
ENSG00000226280.2	RP6-22P16.1	-0.006	-0.02	-0.024	0.023	-0.016	0.014										-0.003	-0.121	0.051	-0.029	-0.001	-0.018	0.046	-0.021	0.065	-0.021	-0.019	-0.009	-0.014	0.031	0.024	-0.067	-0.001	-0.045	-0.093	0.002	0.027	-0.075	0.018	-0.018	-0.121	0.07	0.032	0.001	0.009	0.01
ENSG00000226281.4	RP1-80N2.2	0.208	0.122	0.108	0.053	0.061	0.008										0.301	0.368	0.228	0.29	0.343	0.153	0.258	-0.01	0.041	-0.003	0.074	-0.016	0.159	0.199	0.196	0.143	0.224	0.195	0.208	0.181	0.162	0.175	0.15	0.106	-0.167	-0.035	-0.011	-0.057	-0.069	-0.015
ENSG00000226284.1	ARPC3P1	0.126	0.132	0.102	0.154	0.04	0.153				0.072	0.138	0.06	0.087	0.086	0.097	0.033	0.097	0.054	-0.205	-0.169	0.014	0.018	0.154	-0.025	-0.117	0.004	-0.014	0.168	0.123	0.108	-0.014	0.071	-0.06	0.087	0.12	0.161	-0.006	0.012	-0.016	-0.046	-0.007	0.076	0.051	0.008	0.088
ENSG00000226285.1	AC091813.2	0.009	-0.007	-0.032	0.04	-0.031	-0.008										0.005	0.163	-0.003	0.017	0.002	-0.033	0.239	0.094	-0.06	0.006	-0.025	-0.002	-0.121	-0.106	-0.054	-0.024	0.043	-0.033	-0.085	0.116	0.09	-0.034	-0.032	0.098	0.01	-0.035	0.11	-0.021	0.001	0.004
ENSG00000226286.1	RP1-163G9.2	0.01	0.048	-0.047	0.031	0.081	-0.012										0.281	0.223	0.186	0.26	0.206	0.031	0.01	0.042	0.102	-0.03	0.009	-0.03	0.088	0.039	0.113	0.072	0.03	-0.009	0.233	0.201	0.048	0.164	0.028	0.075	0.277	0.218	0.169	0.391	0.367	0.366
ENSG00000226287.8	TMEM191A	0.266	0.317	0.256	0.052	-0.027	-0.049	0.025	-0.018	-0.014	0.165	0.266	0.284	-0.041	-0.085	-0.059	0.226	0.243	0.248	-0.024	0.01	0.011	0.167	0.022	-0.052	0.046	-0.013	0.044	0.087	0.154	0.142	0.029	-0.006	0.003	0.173	0.16	0.067	0.129	0.143	0.105	0.145	0.12	0.22	0.098	0.09	-0.007
ENSG00000226288.2	OR52I2	0.019	-0.037	0.003	-0.049	0.002	-0.045				0.019	-0.046	-0.108	0.012	0.005	0.002	-0.012	-0.037	0.005	-0.028	0.033	0.028	0.003	0.008	-0.115	0.082	0.017	0.03	-0.124	-0.039	0.065	0.025	0.039	0.018	0.017	0.044	0.01	-0.076	-0.015	0.085	0.048	0.089	0.076	0.03	-0.097	0.078
ENSG00000226289.1	CDCA4P3	0.056	0.06	0.026	-0.001	0.005	0.015				-0.105	-0.007	0.028	0.006	0.011	0.035	0.109	-0.064	-0.019	-0.089	-0.033	0.106	0.239	0.137	-0.309	-0.069	0.038	-0.007	-0.031	0.184	0.113	-0.037	-0.068	0.054	0.086	0	-0.001	-0.085	0.009	0.04	0.089	-0.082	-0.064	0.075	0.003	-0.018
ENSG00000226291.1	AC091729.8	0.154	0.113	0.01	0.003	0.042	-0.054										0.038	-0.037	0.049	-0.006	-0.09	0.032	-0.132	0.032	-0.001	-0.017	-0.021	-0.069	0.119	0.11	0.123	0.166	0.149	0.133	0.154	0.122	0.142	-0.015	0.012	-0.051	0.005	0.056	0.001	0.102	0.042	0.16
ENSG00000226292.1	RP11-7G12.1	-0.028	0	0.035	0.048	-0.026	0.099										0.039	0.048	-0.032	0.009	0.069	-0.004	-0.06	-0.227	-0.045	-0.077	-0.012	-0.043	0.14	0.037	0.059	-0.001	-0.06	0.046	0.031	0.105	0.031	0.037	0.054	-0.018	0.062	0.024	-0.034	-0.074	0.007	0.011
ENSG00000226296.1	RP11-71J2.1	0.022	-0.006	0.05	-0.006	-0.026	0.028																			-0.018	-0.027	-0.01	-0.116	0.097	0.036	0.029	-0.008	0.151	-0.042	0.007	-0.01	0.042	-0.044	0.001	-0.046	-0.203	0.153	-0.045	-0.014	0.025
ENSG00000226297.1	AC007677.2	0.04	-0.045	0.016	0.037	-0.085	-0.085										-0.034	-0.079	-0.058	-0.027	0.061	0.041	0.111	-0.016	-0.036	0.016	0.012	0.055	-0.119	-0.087	-0.071	0.003	0.024	-0.059	0.02	0.009	0.053	-0.004	-0.004	0.038	0.188	-0.068	-0.067	0.005	-0.036	0
ENSG00000226298.1	RAD23BLP	0.029	-0.099	-0.01	-0.002	-0.03	-0.052										0.016	0.056	-0.01	-0.036	0	-0.043	0.171	-0.176	0.234	-0.002	-0.01	0.016	-0.008	0.054	0.056	-0.017	-0.049	0.01	-0.062	-0.014	-0.034	0.018	0.063	0.031	-0.047	-0.178	-0.053	-0.023	-0.019	0.055
ENSG00000226299.2	RP6-29D12.4	0.006	0.071	0.083	-0.004	-0.008	-0.004										0.039	-0.002	-0.032				-0.065	-0.002	0.025	0.052	0.089	0.03	0.103	0.142	0.128	0.067	0.027	0.029	-0.022	-0.015	0.115	-0.027	0.015	0.04	0.063	-0.049	0.042	0.011	0.017	0.009
ENSG00000226301.3	PDCL3P1	-0.001	-0.031	0.006	-0.015	-0.029	0.092				0.048	0.123	0.192	0.007	-0.002	-0.012	-0.01	-0.063	0.027	-0.009	0.009	-0.088	-0.301	0.063	-0.026	-0.036	0	-0.014	-0.003	-0.023	-0.022	-0.007	0.019	-0.002	-0.093	-0.053	-0.003	-0.079	0.02	-0.001	0.033	-0.038	0.049	0.047	0.045	-0.049
ENSG00000226302.1	RP11-528N21.1	0.057	-0.018	-0.031	-0.011	0.041	-0.016										-0.008	0.012	-0.031	-0.034	0.091	0.028	0.049	0.013	0.047	-0.006	0.045	0.061	-0.016	-0.055	-0.067	0.077	-0.055	-0.044	0.145	-0.016	0.064	0.115	-0.053	0.044	-0.013	0.053	-0.108	0.005	0.062	-0.013
ENSG00000226304.1	RP11-435M3.2	-0.039	0.017	0.048	0.068	-0.136	-0.069										-0.121	0.081	-0.051							-0.043	0.045	-0.063	0.133	-0.107	0.026	0.008	0.025	0.018	0.035	0.009	-0.014	-0.041	-0.067	-0.061	0.118	-0.106	-0.097	-0.087	0.005	-0.056
ENSG00000226306.6	NPY6R	0.224	0.189	0.134	0.21	0.138	0.182	-0.038	0.033	0.016	0.1	-0.036	0.05	0.091	0.095	0.069	0.136	0.188	0.178	0.041	0.052	0.011	0.046	-0.069	-0.184	-0.053	-0.04	-0.046	0.303	0.25	0.332	0.061	0.051	0.087	0.01	0.015	0.033	-0.031	0.079	0.07	0.007	-0.097	-0.008	-0.013	-0.034	-0.057
ENSG00000226307.1	HNRNPDLP1	-0.003	-0.049	0.022										0.027	0.011	0.007	0.039	0.052	-0.012				-0.042	0.151	-0.034	0.059	0.003	0.082	0.002	0.009	-0.184	0.039	0.01	-0.018	-0.062	0.02	-0.14	-0.081	-0.195	0.02	0.012	-0.051	0.099	0.12	0.094	0.007
ENSG00000226308.1	RP4-813D12.3	0.071	0.061	0.036	0.038	0.056	0.098										0.047	-0.01	0.018	-0.035	-0.037	-0.025	-0.053	-0.219	-0.108	-0.062	0.049	-0.018	0.443	0.449	0.333	0.068	0.107	0.022	0.29	0.25	0.168	0.119	0.126	0.018	0.056	0.117	-0.029	-0.086	0.055	0.04
ENSG00000226309.1	SMARCE1P2	0.031	0.097	0.006	0.027	0.114	0.029				0.024	-0.062	0.018	0.033	0.089	0.076	0.089	0.087	0.05	0.036	0.004	0.036	-0.138	-0.083	-0.019	0.001	-0.048	0.002	-0.095	0.009	0.06	0.122	0.057	0.02	0.062	0.092	0.047	0.011	0.037	0.015	0.091	0.129	0.012	0.057	0.01	0.029
ENSG00000226310.1	RP3-323P24.3	0.211	0.239	0.136	0.155	0.192	0.007										0.36	0.361	0.327	0.316	0.324	0.218	-0.049	-0.011	0.095	0.051	-0.033	-0.046	0.285	0.221	0.068	0.087	0.135	0.14	0.236	0.275	0.076	0.088	0.006	0.03	0.112	0.018	0.1	0.165	0.04	0.044
ENSG00000226312.7	CFLAR-AS1	0.151	0.173	0.113	0.039	0.091	0.079				0.147	0.178	0.132	0.05	0.121	-0.011	0.034	0.014	0.057	0.053	0.085	0.024	-0.065	0.043	0.141	0.049	0.032	-0.05	0.101	0.085	0.08	0.067	0.039	0.028	0.198	0.254	0.157	0.235	0.255	0.136	0.104	0.109	0.077	0.352	0.065	0.086
ENSG00000226313.1	RP11-585K14.2	0.011	-0.056	-0.012	-0.066	-0.049	-0.04										0.069	0.057	0.018				0.111	-0.297	-0.031	0.008	-0.022	-0.11	-0.052	-0.014	0.044	-0.008	0.006	-0.02	-0.037	0.007	-0.036				0.007	0.09	-0.007
ENSG00000226314.8	ZNF192P1	0.128	0.111	0.089	-0.141	-0.084	-0.122										0.16	0.096	0.057	0.203	0.197	0.022	-0.016	0.164	0.09	-0.059	0.008	0.036	0.161	0.18	0.03	0.174	0.162	0.091	0.252	0.193	0.178	0.158	0.126	0.119	0.079	0.017	0.078	0.003	-0.002	0.015
ENSG00000226317.3	LINC00351	0.007	-0.027	-0.017	0.066	0.051	0.026				0.057	-0.036	-0.089	0.062	0.079	0.029	0.103	-0.058	0.014	-0.008	-0.028	-0.029	0.087	-0.05	-0.332	-0.033	0.041	0.047	-0.039	-0.034	-0.103	0.033	-0.016	-0.004	-0.063	-0.075	-0.075	-0.022	-0.108	-0.01	0.095	0.026	0.049	0.094	0.073	0.038
ENSG00000226318.1	RP11-474D14.2	0.146	0.177	0.094	0.163	0.133	0.064										0.164	0.075	0.061	0.048	0.048	0.056	0.043	0.035	-0.093	-0.059	-0.019	0.092	-0.019	-0.047	0.044	-0.083	-0.019	0.02	0.259	0.267	0.078	0.035	0.084	-0.022	0.08	0.027	0.027	0.052	0.009	0.092
ENSG00000226320.6	AC018359.1	0.122	0.079	0.089	0.165	0.007	0.142										0.339	0.361	0.27	0.276	0.354	0.177	-0.192	-0.057	0.15	-0.06	0.003	-0.028	0.11	0.025	-0.019	-0.004	0.129	0.068	0.071	0.091	0.028	0.058	0.013	-0.051	0.081	0.085	-0.045	-0.013	0.01	-0.051
ENSG00000226321.5	AC104809.3	0.107	0.103	0.116	0.151	0.187	-0.008										0.014	-0.137	0.07	0.032	-0.044	0.007	-0.148	0.082	-0.038	0.004	0.065	-0.002	-0.042	0.031	0.029	0.066	-0.013	-0.037	0.131	0.156	0.122	0.177	0.04	0.048	0.073	0.135	0.111	0.12	0.132	0.152
ENSG00000226323.1	AC006150.1	0.064	0.032	0.039													0.023	-0.066	-0.143							0.061	0.031	-0.007	0.012	0.113	-0.016	-0.029	0.004	0.042	-0.12	0.082	-0.018	-0.022	0.004	-0.009	0.035	0.057	0.148	-0.039	-0.029	-0.06
ENSG00000226324.1	RP11-115M14.1	0.006	0.068	0.062	0.023	0.022	-0.031										0.055	-0.032	-0.059	0.01	0.011	0.053	0.08	0.038	-0.014	-0.03	0.037	-0.051	0.137	0.025	0.02	0.107	0.059	0.023	-0.03	0.01	-0.018	-0.041	0.024	0.085	0	0.067	-0.05	-0.003	0.095	0.029
ENSG00000226327.3	RP11-350G13.1	0.161	0.134	0.162	0.17	0.051	0.082										0.367	0.359	0.276	-0.121	-0.077	-0.006	0.062	0.11	-0.006	-0.089	-0.032	-0.022	-0.046	0.063	0.131	0.068	-0.043	-0.017	0.344	0.318	0.257	-0.007	-0.025	-0.056	0.097	-0.076	0.116	0	0.032	-0.011
ENSG00000226328.7	NUP50-AS1	0.351	0.355	0.316	-0.05	-0.044	-0.08										0.179	0.214	0.156	0.009	-0.046	0.072	0.055	0.133	0.055	0.067	0.015	-0.008	0.148	0.148	0.014	-0.127	-0.08	0.023	0.296	0.29	0.229	0.259	0.264	0.221	-0.032	-0.045	0.036	-0.057	0.08	-0.09
ENSG00000226329.2	AC005682.6	0.442	0.454	0.361	0.371	0.34	0.274										0.305	0.244	0.25	0.424	0.489	0.227	0.002	0.062	0.029	0.011	-0.037	0.047	0.095	0.105	0.003	0.059	0.124	0.085	0.226	0.15	0.182	0.232	0.133	0.187	0.087	0.081	0.024	0.131	0.183	0.111
ENSG00000226330.1	RP11-739N20.2	0.232	0.292	0.278	0.118	0.114	0.117										0.291	0.307	0.304	0.17	0.155	0.049	0.27	-0.235	-0.13	-0.041	-0.024	0.066	0.246	0.292	0.055	-0.032	0.08	0.027	0.177	0.081	0.049	0.263	0.087	0.127	0.171	0.19	0.011	0.008	-0.034	0.013
ENSG00000226331.1	AC009302.4	0.018	-0.004	-0.052	-0.051	-0.027	-0.003										-0.086	-0.062	-0.023	0.019	-0.097	-0.002	-0.073	-0.031	0.312	0.024	-0.051	0.134	0.09	-0.08	0.026	0.173	-0.041	0.025	0.015	0.048	0.005	-0.029	0.031	0.076	0.076	0.04	0.082	-0.023	-0.007	0.001
ENSG00000226332.2	RP11-157P1.4	0.264	0.233	0.217	-0.049	0.04	-0.094										0.253	0.251	0.335	0.365	0.294	0.39	-0.127	0.108	0.155	0.017	-0.043	-0.074	0.274	0.25	0.288	-0.022	-0.063	0.032	0.395	0.43	0.349	0.162	0.142	0.074	0.013	-0.135	0.147	0.137	0.024	0.036
ENSG00000226334.1	RP11-217B7.2	0.133	0.08	0.109	-0.076	0.08	0.012										0.101	0.154	0.158	0.051	0.003	-0.022	-0.002	0.001	0.036	0.053	-0.003	0.024	0.155	0.169	0.166	-0.058	-0.031	0.005	0.129	0.117	0.097	0.065	0.044	0.039	0.167	-0.02	0.12	0.247	0.057	0.089
ENSG00000226336.2	MRPS16P3	0.019	-0.011	0.01	0.15	-0.059	-0.079							-0.029	0.014	-0.034	0.034	-0.074	-0.017				0.26	0.183	-0.158	0.021	0.001	-0.058	0.089	-0.091	-0.015	-0.037	-0.036	0.027	0.018	0.006	0.02	-0.028	0.051	0.007	-0.039	0.006	0.044	0.021	0	-0.04
ENSG00000226337.3	RP11-274B18.4	0.034	-0.002	-0.024	-0.044	-0.069	0										0.322	0.257	0.114	0.187	0.197	0.08	0.097	-0.166	-0.183	-0.03	0.011	-0.035	0.008	-0.046	-0.047	0.001	-0.044	0.077	-0.047	0.028	0.009	0.144	-0.041	-0.003	0.037	0.033	0.006	0.135	-0.051	0.01
ENSG00000226338.1	AC079150.2	-0.002	0.038	-0.064	0.066	-0.023	-0.019										0.407	0.412	0.39	0.071	0.045	-0.032	0.12	-0.007	-0.04	-0.091	0.152	0.053	0.102	0.053	0.078	0.048	0.016	0.114	0	0.042	-0.039	0.021	0.081	0.017	-0.047	-0.019	-0.015	0.015	0.001	0
ENSG00000226339.1	RPS26P56	-0.008	0.079	-0.006	0.012	-0.032	0.043				0.085	0.17	0.003	-0.02	-0.013	0.049	-0.043	0.054	-0.077	-0.027	0.029	0.06	0.031	0.095	0.014	0.075	-0.074	0.027	-0.054	0.073	-0.017	0.041	0.07	0.018	0.049	0.119	0.042	0.023	-0.077	0.011	0.104	0.051	-0.076	-0.094	-0.014	0.03
ENSG00000226340.1	AC105402.3	0.006	0.01	-0.011	-0.024	0.098	0.117										0.014	-0.046	0.029	0.071	-0.013	-0.009	-0.026	-0.088	-0.008	-0.037	-0.005	0.052	0.085	-0.018	0.021	-0.004	-0.055	0.016	0.12	0.104	-0.009	0.178	0.064	0.107	0.023	-0.191	-0.002	-0.048	0.014	-0.064
ENSG00000226341.1	AC062016.2	0.02	-0.062	-0.002													-0.021	-0.032	-0.02							0.035	0.039	-0.031	0.007	-0.058	-0.054	0.013	-0.038	0.026	-0.101	0.088	0.09	0.083	-0.057	-0.025				-0.06	-0.038	0.01
ENSG00000226342.1	NMD3P1	0.056	0.059	0	-0.048	0.014	-0.108				0.015	-0.082	0.136	0.014	0.016	0.024	-0.01	-0.012	0.061	0.023	-0.028	0.003	-0.102	-0.012	0.093	-0.006	0.125	0.014	-0.036	-0.033	-0.111	0.034	-0.091	0.025	0.089	0.049	0.065	-0.004	0.013	-0.1	-0.06	-0.085	-0.039	0.025	0.025	-0.011
ENSG00000226344.1	CST12P	-0.058	-0.001	0.077	-0.036	-0.031	-0.036							-0.083	0.028	0.051	0.023	-0.052	-0.005	-0.044	0.008	-0.016	0.153	0.632	-0.353	-0.029	0.02	-0.034	0.024	-0.009	0.165	-0.044	-0.03	-0.007	-0.055	0.023	0.094	0.006	0.03	0.056	0.068	0.121	0.039	0.034	-0.031	0.028
ENSG00000226345.1	AC083822.2	0.092	0.118	0.081	-0.022	-0.085	-0.021										0.07	-0.115	-0.033	0.053	0.077	-0.017	-0.006	0.079	-0.045	-0.039	0.028	-0.053	0.198	0.018	0.069	0.109	0.124	0.041	0.025	0.056	0.004	0.154	0.081	-0.037	0.184	-0.036	-0.007	0.225	0.058	0.025
ENSG00000226348.1	VN2R10P	0.138	0.06	-0.013	0.075	0.096	0.02				0.086	0.14	0.035	0.028	0.042	0.023	0.028	-0.021	-0.019	0.079	0.042	0.062	0.12	-0.03	0.137	-0.099	-0.009	0.037	0.003	-0.072	-0.07	0.049	0.109	0.028	0.092	0.022	-0.002	0.062	-0.001	0.026	-0.02	-0.011	0.1	-0.061	0	-0.101
ENSG00000226349.1	RP11-145A3.2	0.087	0.075	0.062	0.136	0.104	0.015										0.001	-0.037	0.074	0.034	0.083	0.024	-0.021	-0.078	-0.108	-0.025	0.025	0.018	0.142	0.078	-0.018	0.143	-0.002	-0.019	0.129	0.01	-0.017	0.173	-0.043	-0.05	-0.024	-0.02	-0.033	-0.048	-0.01	-0.047
ENSG00000226352.2	RP11-523H24.3	0.207	0.235	0.176	0.082	0.025	-0.073										0.225	0.224	0.237	0.131	0.16	0.087	0.096	-0.157	0.066	-0.076	0.05	-0.115	0.353	0.332	0.288	0.041	0.084	0.019	0.272	0.346	0.229	0.139	0.101	0.222	0.187	0.143	0.148	0.254	0.073	0.092
ENSG00000226353.1	TAF9P1	0.012	-0.059	-0.093													0.225	-0.14	0.135	-0.025	0.054	-0.047	-0.113	0.044	-0.193							-0.05	0.061	0.007	0.057	0.083	0.081
ENSG00000226355.2	RP11-65J3.2	0.007	-0.052	0.058	0.018	0.022	0.078										0.088	-0.101	-0.07	0.051	-0.009	0.113	-0.017	-0.089	0.069	0.011	0.008	-0.025	-0.043	0.044	0.045	0.076	0.067	0.031	0.056	0.037	-0.02	0.021	0.033	-0.01	0.006	-0.031	0.096	0.027	-0.077	0.009
ENSG00000226356.2	RPS6P20	-0.012	0.002	-0.016	0.078	0	0.029							0.029	-0.015	-0.024	0	0.089	0.017	-0.013	0.008	0.015	-0.031	-0.136	-0.03	-0.094	0.026	0.037	-0.036	0.13	-0.088	0.029	0.05	0.011	0.094	0.045	0.005	0.006	-0.013	0.073	0.033	0.016	0.05	-0.045	-0.041	-0.042
ENSG00000226358.1	KRT8P38	0.007	0.08	0.116	-0.013	0.035	0.06				0.119	0.144	-0.036	0.086	0.013	0.089	-0.037	0.11	-0.04	0.021	-0.02	0.056	-0.027	-0.13	-0.175	0.038	0.074	-0.003	0.157	0.135	0.111	0.25	0.125	0.079	-0.024	0.006	-0.001	0.022	0.032	0.033	0.033	0.171	-0.014	0.004	0.015	0.086
ENSG00000226359.1	POTENP	0.029	0.042	0.038	-0.094	-0.082	0.023										0.127	0.118	0.089	-0.022	-0.069	-0.013	0.019	-0.039	-0.027	-0.061	-0.014	-0.035	0.011	-0.022	0.042	-0.037	-0.114	-0.005	0.233	0.167	0.092	0.226	0.141	0.15	-0.059	0.084	-0.161	-0.009	-0.007	-0.002
ENSG00000226360.5	RPL10AP6	0.328	0.39	0.383	0.055	0.033	0.044				0.015	0.002	-0.079	0.004	0.114	0.002	0.269	0.235	0.22	-0.068	-0.035	-0.037	-0.128	0.135	-0.063	-0.1	0.113	-0.112	0.145	0.179	0.151	0.032	0.114	-0.054	0.184	0.21	0.115	0.022	0.11	0.216	0.126	0.128	0.174	0.161	0.148	0.114
ENSG00000226361.5	TERF1P5	-0.039	-0.048	0.037	0.124	0.003	0.019				0.024	-0.184	-0.002	0.115	0.042	-0.035	-0.048	-0.018	-0.031	-0.097	-0.055	-0.043	-0.077	-0.044	0.035	-0.032	-0.002	0.014	0.065	0.128	0.077	-0.102	0.018	-0.044	-0.033	-0.014	-0.045	-0.132	0.039	-0.039	-0.061	0.002	0.038	-0.005	0.004	0.001
ENSG00000226362.2	FAM41AY2
ENSG00000226363.3	HAGLROS	0.148	0.157	0.14	0.046	0.157	0.119				-0.029	-0.218	-0.216	0.005	0.08	0.058	0.289	0.294	0.26	0.021	-0.007	0.059	0.117	0.06	0.14	-0.002	-0.021	0.047	0.27	0.267	0.241	0.447	0.416	0.309	0.289	0.296	0.289	0.204	0.224	0.159	0.002	0.1	0.053	0.386	0.249	0.307
ENSG00000226364.1	AC102948.2	0.037	0.029	-0.009	0.042	0.097	-0.048										-0.006	0.09	-0.13	0.064	-0.064	-0.032	0.078	-0.351	0.006	-0.041	-0.002	0.003	-0.059	-0.035	-0.022	0.026	0.059	0.027	-0.004	-0.087	0.023	-0.019	0.019	-0.046	0.011	-0.116	0.117	-0.016	-0.044	0.025
ENSG00000226366.1	AC097463.1	0.011	0.016	0.026													0.015	-0.002	0.045				-0.04	-0.05	-0.056	0.239	-0.019	0.023	-0.003	0.22	-0.072	0.041	0.072	0.042	0.101	0.053	0.058	-0.102	-0.081	0.012	-0.181	0.032	0.004	0.008	0.041	-0.059
ENSG00000226367.6	ST7-AS2	0.019	0.08	0.051	-0.025	0.093	-0.032				0.065	0.075	-0.097	-0.018	0.007	-0.015	-0.003	-0.008	0.016	0.028	0.028	-0.113	0.076	-0.162	-0.135	0.035	0.052	0.003	0.026	0.037	0.021	0.118	0.089	-0.091	-0.009	-0.042	-0.017	0.15	-0.123	-0.003	0.095	0.049	0.027	-0.078	-0.078	0.023
ENSG00000226369.1	USP9YP11																															0.005	0.026	-0.032
ENSG00000226370.1	LINC00375	0.002	0.063	0.006	0.033	-0.064	-0.012										-0.016	0.024	0.074	0.117	-0.049	0.001							0.025	-0.073	-0.069	-0.003	0.064	-0.025	-0.057	-0.033	-0.012	0.051	-0.021	-0.017	-0.184	0.07	0.024	-0.027	-0.007	0.037
ENSG00000226372.4	DCAF8L1	-0.054	0.019	0.028	0.017	-0.066	0.076				0.178	0.066	-0.1	-0.099	-0.008	-0.031	0.068	0.024	-0.042	-0.039	0.03	-0.014	0.03	-0.252	-0.152	0.028	0.048	0.009	-0.051	0.012	-0.059	0.024	0.114	0.018	0.003	-0.024	0.038	0.023	0.026	0	0.091	0.042	-0.013	0.054	0.061	0.017
ENSG00000226374.3	RP13-614K11.2	0.011	-0.017	-0.018	-0.022	0.019	0.087										-0.009	0.081	0.011	0.083	-0.058	0.016	-0.035	-0.035	-0.076	0.045	0.014	0.007	0.199	-0.072	-0.03	0.055	0.079	0.023	-0.014	0.044	-0.116	-0.011	-0.021	0.02	0.141	-0.013	0.055	0.187	0.058	0.096
ENSG00000226375.1	RP3-395P12.2	0.056	0.041	-0.006	0.156	0.059	0.086										-0.064	0.065	-0.026	0.005	-0.071	0.081	0.127	-0.07	0.28	0.06	-0.023	0.022	-0.033	-0.037	-0.085	-0.015	0.007	-0.027	0.132	0.061	-0.102	-0.047	-0.011	-0.053	0.032	-0.042	-0.012	-0.083	-0.048	0.019
ENSG00000226376.1	RP11-29B9.1	0.032	0.087	0.029	0.06	-0.043	0.015										-0.049	-0.035	0.113	0.04	0.042	-0.029	0.025	-0.262	-0.171	0.01	-0.009	-0.035	-0.026	0.058	-0.045	-0.038	0	-0.03	0.035	-0.026	-0.002	0.049	0.014	0.008	-0.136	0.161	0.176	-0.041	0.014	0.013
ENSG00000226377.2	AC084809.2	0.145	0.16	0.132	0.14	0.08	0.042										0.134	0.141	0.041	0.065	0.027	0.092	0.126	0.134	-0.066	0.067	-0.021	0.039	0.09	0.059	-0.041	0.083	-0.01	0.025	0.204	0.198	0.121	0.071	0.013	0.072	0.17	0.066	0.004	0.252	0.032	0.149
ENSG00000226380.9	AC058791.1	0.041	0.04	0.079	-0.016	0.006	-0.035										0.07	0.122	0.031	-0.013	0.05	0.042	0.096	0.144	-0.227	-0.015	0.048	0.038	0.04	0.151	0.091	0.054	0.053	0.058	0.253	0.239	0.042	0.145	0.158	0.105	0.047	0.067	-0.04	0.065	0.024	0.112
ENSG00000226383.7	AC093375.1	0.147	0.169	0.101	0.126	0.159	0.099										0.252	0.252	0.182	-0.026	-0.089	0.003	-0.033	-0.108	0.149	-0.019	0.044	-0.054	0.312	0.322	0.301	0.343	0.348	0.333	0.344	0.306	0.315	0.245	0.239	0.132	0.235	0.236	0.206	0.077	0.062	0.085
ENSG00000226386.1	PARD3-AS1	0.274	0.251	0.187	0.146	0.233	0.075										0.169	0.11	0.1	0.054	0.064	0.094	0.096	-0.017	0.006	0.02	-0.016	-0.087	0.312	0.305	0.273	0.348	0.353	0.264	0.42	0.388	0.338	0.289	0.302	0.321	0.026	-0.055	0.194	-0.055	-0.081	0.019
ENSG00000226387.2	SORCS3-AS1	-0.029	-0.032	0.035	-0.052	-0.018	0.035							0.026	-0.008	-0.082	0.052	-0.143	0.022				-0.115	-0.003	0.033	-0.005	0.034	0.069	0.132	-0.029	0.037	-0.017	-0.088	0.044	0.044	-0.069	0.014	0.069	0.067	-0.011	0.033	-0.012	-0.036	0.019	-0.005	0.007
ENSG00000226388.1	ELL2P4	0.035	0.015	0.024	-0.012	-0.071	0.002							0.006	-0.005	0.004	0.014	-0.097	-0.012				0.137	-0.09	-0.108	0.002	-0.029	-0.012	-0.024	-0.001	-0.017	0.033	-0.084	-0.003	0.131	-0.103	-0.156	-0.127	0.034	-0.117	0.051	0.308	-0.01	-0.006	-0.036	0.001
ENSG00000226389.3	RP11-507K13.4	-0.004	0.022	0.022	-0.041	0.101	0										-0.032	-0.001	-0.001	0.007	-0.039	0.056	-0.057	0.077	-0.052	-0.055	-0.033	-0.002	0.028	0.024	0.047	-0.036	0.072	0.03	0.075	0.004	0.023	0.029	0.024	-0.033	-0.013	-0.068	-0.007	-0.045	0.006	0.015
ENSG00000226390.1	RP11-358D14.2	0.005	-0.009	0.021	0.086	-0.008	0.002										0.017	0.027	0.102	0.039	-0.023	-0.012	-0.185	-0.023	0.034	-0.021	0.051	-0.02	-0.092	-0.025	-0.049	-0.006	-0.025	-0.011	0.116	-0.02	0.017	0.096	-0.024	0.062	0.016	0.026	-0.097	-0.037	-0.027	-0.051
ENSG00000226392.1	RP4-736H5.1	-0.056	0.022	-0.034	0.043	-0.084	0.014										-0.036	0.006	0.108				0.315	-0.193	-0.037	-0.02	-0.028	0.018	-0.037	0.056	0.011	0.031	-0.007	0.004	-0.002	0.016	0.065	0.095	0.01	-0.016	-0.05	-0.025	0.041	0.001	-0.041	0.028
ENSG00000226393.1	IFNA20P	0.122	0.155	0.106	0.252	0.104	0.166				0.051	0.097	0.173	0.061	0.014	-0.1	0.23	0.307	0.147	0.172	0.158	0.035	0.122	-0.055	0.105	0.045	0.057	0.009	0.068	0.148	0.022	-0.089	0.056	0.031	0.159	0.2	0.07	0.168	0.146	0.152	0.111	-0.058	0.086	0.153	-0.003	0.042
ENSG00000226394.2	RP11-413E1.2	0.129	0.16	0.073	-0.085	0.026	-0.066										0.026	-0.104	0.031	-0.006	0.032	-0.018	-0.052	0.081	0.085	-0.022	0.05	-0.015	-0.063	0.015	-0.004	0.07	0.005	-0.056	0.04	0.084	-0.005	-0.008	-0.019	-0.068	0.041	-0.007	-0.087	0.068	-0.094	0.126
ENSG00000226395.1	RP11-218D6.3	-0.013	0.005	0.061	0.007	-0.07	-0.003										0.008	0.131	0.198				0.004	0.031	0.094	-0.046	-0.022	0.045	-0.164	0.03	0.057	0.029	0.027	0.098	0.011	0.014	0.092	0.053	-0.019	0.105	0.023	-0.001	-0.069	0.036	0.022	0.08
ENSG00000226396.1	RP5-1056L3.3	0.236	0.268	0.235	0.084	0.057	0.096										0.486	0.494	0.507	0.03	-0.021	0.002	-0.05	0.006	0.159	0.093	-0.041	-0.121	0.371	0.31	0.263	-0.092	-0.064	-0.133	0.254	0.301	0.237	-0.062	-0.121	-0.084	0.075	0.076	0.125	0.05	0.044	-0.013
ENSG00000226397.8	C12orf77	0.01	-0.008	-0.013	-0.001	0.007	-0.013										0.009	-0.046	-0.019	-0.056	-0.012	-0.012	0.034	-0.19	0.057	-0.044	0.006	0.068	0.024	0.136	0.049	0.077	0.036	-0.069	0.058	0.034	-0.01	0.096	0.098	0.096	-0.08	-0.008	0.204	0.026	0.012	0.034
ENSG00000226398.1	AC013480.2	0.331	0.298	0.255	0.419	0.347	0.18										0.046	-0.029	0.033	0.012	0.042	0.025	0.151	0.201	-0.029	-0.002	-0.009	-0.01	-0.043	-0.035	-0.02	-0.051	0.049	0.022	0.063	-0.028	-0.031	0.076	0.039	-0.013	0.088	0.149	0.063	0.031	0.053	0.099
ENSG00000226400.2	CTD-2269E23.2	0.024	0.025	0.03	0.081	-0.001	0.124										-0.027	-0.003	-0.021	0.002	0.003	0.031	0.046	-0.001	-0.06	-0.027	0.095	-0.036	0.078	-0.022	-0.116	0.05	0.081	-0.005	-0.022	-0.009	0.009	0.005	0.025	-0.058	0.09	-0.096	-0.114	-0.006	0.007	-0.014
ENSG00000226401.3	RP5-965K10.3	0.023	-0.002	-0.043	0.096	-0.012	-0.141										-0.088	-0.047	-0.222	0.024	-0.012	0.05	0.046	0.032	0.049	0.014	-0.004	-0.038	0.058	-0.028	-0.033	0.001	0.071	-0.021	-0.015	-0.043	0.019	-0.012	0.068	0.105	-0.044	-0.132	-0.062	0.011	-0.035	-0.006
ENSG00000226403.2	RP11-31F19.1	0.167	0.247	0.043	0.049	0.182	0.062										0.169	0.184	0.082	0.227	0.309	0.036	-0.034	0.215	0.157	-0.082	0.084	0.005	-0.04	0.06	0.053	0.159	0.099	0.086	0.108	0.116	-0.007	0.039	0.087	0.03	-0.069	-0.009	-0.063	-0.145	0.027	-0.001
ENSG00000226405.1	RP5-984P4.1	-0.011	-0.016	-0.049	-0.024	0.052	-0.053										0.118	0.175	0.135	0.073	0.029	0.021	-0.107	0.024	-0.054	-0.011	-0.008	-0.001	-0.036	0.031	0.115	-0.015	0.026	-0.098	-0.039	0.011	0.036	0.081	0.051	0.102	0.111	-0.037	-0.032	-0.033	0.035	0.032
ENSG00000226406.1	RBMX2P1	0.053	0.084	-0.014	0.068	-0.034	0.038				-0.094	-0.086	0	0.029	0.03	-0.059	-0.073	-0.087	-0.024	-0.019	-0.003	-0.014	-0.171	-0.191	-0.089	0.069	0.04	-0.011	-0.141	-0.04	-0.067	-0.037	-0.019	-0.042	0.05	0.07	-0.067	0.057	0.048	0.015	-0.053	-0.034	0.016	-0.002	-0.042	-0.011
ENSG00000226407.1	RPL23P11	0.064	0.065	-0.05	-0.057	-0.027	0.007							-0.084	-0.021	0.007	0.053	-0.007	-0.024				0.067	0.18	-0.055	0.031	0.036	-0.009	-0.037	0.022	-0.039	0.007	-0.021	-0.089	-0.007	0.023	0.046	-0.031	-0.017	0.001	0.031	0.105	0.046	-0.01	-0.015	-0.004
ENSG00000226409.3	RP11-735G4.1	0.249	0.273	0.118	0.155	0.166	0.117										0.059	0.053	-0.064	0.028	0.022	-0.04	-0.118	-0.013	0.106	-0.022	0.049	0.012	0.104	0.12	-0.05	-0.067	0.04	0.024	0.065	0.058	-0.011	0.011	-0.066	-0.018	0.066	0	0.063	0.044	0.042	-0.002
ENSG00000226410.1	AC104058.1	0.1	0.099	0.046	0.124	0.141	-0.043										0.117	0.089	0.103	0.043	0.195	-0.016	0.04	-0.095	-0.111	0.065	-0.067	-0.031	0.054	0.16	0.037	0.116	0.09	0.054	0.148	0.077	0.056	-0.036	-0.068	0.045	-0.09	-0.067	0.036	0.031	-0.004	0.071
ENSG00000226411.1	CTD-2526L21.2	-0.034	-0.026	0.084																						0.017	-0.005	-0.026	0.207	0.015	0.063	0.076	-0.019	-0.076	-0.055	0.124	0.113	0.05	0.058	-0.019	-0.017	0.044	0.157	-0.032	0.015	0.04
ENSG00000226412.1	RP11-476F14.1	0.049	0.026	-0.035													0.006	-0.04	-0.077				0.088	-0.005	-0.146	0.034	-0.03	0.044	0.008	0.102	-0.007	0.024	-0.117	-0.023	0.026	-0.001	0.053	0.092	-0.01	0.037	0.031	-0.062	-0.067	-0.046	0.069	0.028
ENSG00000226413.2	OR8T1P	0.146	0.162	0.039	0.055	0.082	-0.002				0.066	0.089	0.004	0.103	0.141	0.055	0.105	0.102	0.039	0.11	0.02	-0.02	-0.117	-0.091	0.1	-0.06	-0.053	-0.037	0.204	0.142	0.127	0.1	-0.081	0.111	0.097	-0.05	0.051	-0.001	0.015	0.002	0.14	0.273	0.105	0.138	0.218	0.079
ENSG00000226414.1	RP11-375A20.1	0.024	0.084	0.019	0.022	0.011	-0.006										0.021	-0.017	-0.02	0.004	-0.073	0	-0.074	0.155	-0.148	0	0.036	0.01	-0.102	-0.032	0.078	-0.023	-0.077	0.018	0.09	-0.05	-0.036	0.058	0.008	-0.089	0.001	0.032	0.14	0.039	-0.014	-0.002
ENSG00000226415.1	TPI1P1	0.426	0.442	0.415	0.381	0.452	0.329				0.41	0.406	0.371	0.319	0.307	0.201	0.516	0.511	0.527	0.047	0.071	0.166	-0.065	-0.128	0.063	0.004	0.082	-0.042	-0.012	0.012	-0.01	0.072	0.141	0.023	0.31	0.339	0.278	-0.084	-0.067	0.036	0.2	0.216	0.137	0.338	0.356	0.212
ENSG00000226416.1	MRPL23-AS1	0.057	0.036	0.062	-0.021	-0.058	0.047				0.082	-0.028	0.031	0.018	-0.066	-0.008	0.081	0.095	0.111	0.227	0.28	0.148	0.009	-0.054	0.263	0.011	0.059	-0.029	0.144	0.12	0.11	0.218	0.103	0.052	0.105	0.125	0.132	0.262	0.076	0.082	0.052	0.031	0.037	0.053	-0.026	0.015
ENSG00000226419.8	SLC16A1-AS1	0.567	0.572	0.464	0.465	0.57	0.376				0.548	0.488	0.279	0.164	0.131	0.054	0.32	0.259	0.288	0.191	0.178	0.16	0.07	0.037	0.074	-0.101	-0.018	0.041	0.176	0.088	0.063	0.05	0.072	0.091	0.178	0.158	-0.017	0.076	0.119	-0.078	0.352	0.324	0.218	0.343	0.159	0.271
ENSG00000226420.1	IGLV3-4	0.025	0.014	0.05	0.086	0.018	-0.04				0.033	0.001	0.063	0.103	0.071	-0.002	0.125	0.031	0.061	-0.038	0.002	0.047	0.023	0.062	-0.363	-0.016	0.071	0.036	0.061	0.058	-0.043	0.048	-0.09	-0.022	0.02	0.041	-0.126	-0.013	-0.018	-0.088	0.016	-0.094	0.041	0.077	-0.083	-0.012
ENSG00000226421.1	SLC25A5P5	0.292	0.251	0.221	0.227	0.206	0.165				0.235	0.286	0.222	-0.009	-0.041	-0.074	0.179	0.165	0.17	0.185	0.161	0.106	0.045	0.036	-0.095	0.111	-0.006	-0.05	0.087	0.105	0.052	0.2	0.319	0.121	0.262	0.262	0.165	0.179	0.226	0.151	-0.027	0.014	-0.017	0.069	-0.048	-0.04
ENSG00000226423.1	AC093642.4	0.177	0.15	0.069	0.067	0.058	-0.02										0.013	0.092	0.057	0.078	0.049	0.015	-0.191	0.026	-0.252	-0.01	0.067	0.007	0.021	0.031	0.089	0.03	-0.009	0.144	0.092	0.141	0.065	0.066	0.165	0.11	-0.105	0.054	-0.093	-0.108	0.02	0.017
ENSG00000226425.1	RP11-348J12.2	0.004	0.027	0.031	-0.071	-0.005	0.012										-0.05	0.045	-0.126	-0.023	0.066	-0.06	0.038	-0.155	-0.225	-0.034	-0.003	0.018	0.098	0.108	0.017	-0.09	0.113	-0.004	0.064	0.037	-0.025	0.129	0.088	0.005	-0.065	-0.071	-0.022	-0.055	-0.054	-0.072
ENSG00000226426.1	RP11-174J11.1	0.074	0.041	0.041	0.089	0.004	0.062										-0.02	0.091	-0.075	0.052	0.019	0.039	-0.049	0.064	0.107	-0.058	-0.081	0.021	0.034	-0.042	0.127	-0.111	0.027	-0.041	0.091	-0.086	-0.104	0.01	0.049	-0.085	0.021	-0.13	-0.012	-0.032	0.006	-0.016
ENSG00000226427.1	HMGN2P7	0.085	0.07	0.094	0.012	0.135	-0.06				-0.148	-0.047	-0.114	-0.02	0.09	-0.057	0.145	0.161	0.052	0.143	0.129	0.103	-0.187	0.148	0.05	-0.142	0.078	0.041	0.043	-0.006	0.042	0.012	-0.103	-0.069	0.129	0.149	0.041	-0.11	-0.197	-0.019	0.042	0.065	0.037	0.027	-0.005	-0.031
ENSG00000226428.1	RP11-106M7.4	0.029	0	0.03	-0.077	-0.02	-0.071										0.112	0.12	0.043	-0.05	-0.088	-0.004	0.053	0.06	-0.028	-0.074	-0.091	-0.036	-0.035	0.132	-0.071	-0.038	0.051	0.065	0.034	0.058	0.031	0.014	-0.022	-0.1	-0.041	-0.144	-0.063	-0.006	-0.017	0.102
ENSG00000226429.2	RP11-111F5.6	-0.01	-0.009	-0.033	-0.123	0.081	0.148										-0.049	0.091	-0.024	0.021	-0.024	-0.032				0.022	-0.053	0.004	0.006	0.067	0.066	0.011	-0.034	-0.077	0.005	-0.044	0.047	0.017	0.017	0.025	0.022	-0.109	0.036	-0.008	-0.035	0.02
ENSG00000226430.7	USP17L7	0.057	0.042	0.011	-0.062	-0.011	0.025				-0.001	0.17	-0.022	0.063	0.043	0.029	-0.03	0.053	0.015	0.061	-0.036	0.029	0.171	-0.148	-0.059	-0.055	-0.041	-0.003	0.042	0.107	-0.014	-0.003	0.015	-0.008	-0.007	-0.003	0.024	-0.001	-0.038	0.079	-0.059	-0.019	0.005	0.014	-0.069	-0.03
ENSG00000226431.1	RP11-416N2.3	0.242	0.262	0.138	0.292	0.25	0.037										0.108	0.118	0.113	-0.098	0.019	0.021	0.388	-0.269	0.401	0.051	-0.021	0.019	-0.023	0.075	0.041	0.157	0.051	0.025	0.042	0.008	-0.033	-0.032	0.023	-0.01	-0.111	0.053	-0.034	0.042	0.027	0.024
ENSG00000226432.3	CTD-2015B23.2	0.006	-0.029	0.013	0.047	0.006	0.102										0.173	0.145	0.05	0.031	0.024	0.061	-0.153	-0.08	-0.042	0.087	0.054	-0.037	0.103	-0.005	-0.044	-0.01	0.223	0.041	0.033	0.058	0.029	-0.011	-0.025	0.009	-0.086	-0.147	0.053	-0.03	0.028	-0.048
ENSG00000226433.2	AP000290.7	-0.043	-0.072	-0.012													-0.029	-0.007	-0.054	0.027	-0.075	-0.091	-0.063	-0.037	-0.004	-0.033	0.054	-0.017	-0.065	0.043	-0.075	-0.052	-0.098	-0.022	-0.043	0.036	-0.01	0.046	0.051	0.01	-0.03	0.045	-0.153	-0.039	-0.002	-0.048
ENSG00000226435.10	ANKRD18DP	0.027	0.021	0.006	-0.032	0.191	-0.028	-0.047	-0.077	-0.029	0.1	0.195	0.055	-0.059	0.042	0.051	-0.031	0.062	0.081	0.022	-0.015	0.044	-0.048	0.051	0.072	-0.012	-0.05	0.012	0.111	0.102	0.077	0.106	0.025	-0.004	0.098	0.175	0.117	0.136	0.096	0.004	-0.045	0.013	0.108	-0.009	-0.02	0.03
ENSG00000226436.1	RP1-22N22.1	0.162	0.101	0.123	0.163	0.033	-0.076										0.07	0.071	0.047	-0.056	-0.072	0.014	-0.129	-0.178	0.13	0.071	-0.03	-0.078	0.003	0.039	-0.038	0.085	-0.018	0.017	0.073	0.188	0.057	-0.081	-0.055	-0.032	-0.106	0.048	-0.021	0.029	-0.036	0.028
ENSG00000226438.1	RP11-420K8.1	0.049	0.067	0	-0.011	0.01	-0.024										0.007	-0.021	0.066	0.023	0.044	-0.04	-0.018	-0.134	0.005	-0.067	0.132	0.036	-0.044	0.03	0.041	-0.05	-0.097	-0.006	0.011	-0.012	0.013	0.03	-0.034	0.019	0.029	-0.007	0.091	0.011	-0.069	0.024
ENSG00000226439.3	RP11-621K7.1	0.14	0.16	0.155	0.194	0.231	0.033										0.191	0.165	0.143	-0.121	-0.1	0.03	0.124	0.105	0.17	-0.057	-0.016	0.013	0.114	0.187	0.176	0.011	0.016	0.005	0.034	0.038	0.126	-0.078	-0.152	-0.008	-0.001	0.03	0.019	0.026	-0.026	-0.008
ENSG00000226440.7	RP11-506B6.6	0.116	0.14	-0.032	0.213	0.168	-0.13										-0.018	0.096	-0.033	0.094	0.11	0.052	-0.016	0.026	-0.197	0.01	0.008	-0.145	0.199	0.037	-0.038	0.029	0.076	0.081	0.096	0.163	0.104	0.146	0.086	0.128	0.002	0.09	0.044	-0.037	0.011	0.029
ENSG00000226441.2	PLCL2-AS1	0.045	0.037	0.035	0.073	-0.024	0.001				0.189	-0.036	0.159	0.044	-0.024	0.011	-0.024	0.064	-0.023	0.02	-0.032	0.052	0.183	-0.031	0.126	0.072	0.012	0.048	-0.082	0.016	-0.025	-0.049	-0.033	-0.012	0.033	-0.034	0.045	0.035	0.039	0.035	0.022	0.06	0.018	-0.023	-0.084	0.012
ENSG00000226442.2	AC006037.2	0.034	-0.039	0.011													-0.012	-0.091	-0.025							0.044	0.069	-0.058	0.077	0.084	0.053	0.03	0.028	0.009	0.083	-0.026	0.045	-0.005	0.076	-0.061	-0.011	0.003	-0.058	0.022	0	0.031
ENSG00000226443.3	GAPDHP32	0.054	0.019	-0.011	-0.014	0.023	-0.033				-0.004	0.061	0.062	-0.063	0.022	-0.004	0.054	0.075	0.115	0.095	0.112	-0.082	-0.151	-0.053	0.125	0.032	0.085	-0.016	0.047	0.08	0.043	0.04	0.086	-0.002	0.243	0.217	0.088	0.08	0.065	0.003	-0.012	0.12	0.013	0.014	0.005	0.014
ENSG00000226444.2	ACTR3BP6	-0.064	-0.039	-0.096													-0.005	0.15	0.017	0.032	0.007	-0.05	-0.115	0.081	-0.111	0.034	-0.007	-0.019	-0.025	-0.045	0.089	0.008	-0.011	0.08	-0.051	0.162	0.013	-0.039	-0.126	0.065				-0.018	-0.031	0.049
ENSG00000226445.2	XXyac-YX65C7_A.2	0.381	0.36	0.267	0.411	0.338	0.288										0.244	0.228	0.184	0.159	0.13	0.15	0.11	-0.047	-0.187	0.041	-0.021	0.055	0.24	0.269	0.112	0.13	0.107	0.196	0.175	0.133	0.056	0.131	-0.03	-0.2	0.136	-0.019	0.062	0.178	-0.009	0.164
ENSG00000226446.1	NOTCH2P1	0.047	-0.001	-0.017	0.107	0.136	0.041				0.136	0.04	0.111	0.036	-0.022	0.064	0.049	-0.098	0.012	-0.064	0.026	-0.024	0.043	0.156	-0.036	0.098	0.007	0.047	-0.07	0.041	0.002	0.078	-0.014	-0.079	-0.084	-0.004	0.015	-0.088	-0.149	-0.043	0.134	-0.032	0.042	0.04	-0.021	-0.055
ENSG00000226447.1	RP11-393J16.4	0.001	-0.003	0.047	-0.075	-0.008	0.069										-0.016	-0.091	0.015	-0.041	-0.034	-0.028	0.009	-0.002	-0.139	-0.05	-0.022	-0.039	0.136	0.09	0.055	0.022	0.012	0.004	-0.022	-0.033	-0.029	-0.019	-0.048	0.048	-0.076	-0.035	-0.024	-0.086	-0.033	-0.006
ENSG00000226448.1	RP11-93L14.1	0.03	0.031	-0.014													0.029	-0.006	0.036				0.153	0.062	0.253	-0.086	0.081	0.004	-0.1	0.043	0.021	-0.003	-0.055	-0.067	-0.029	-0.002	-0.053	0.013	0.066	0.003	-0.037	0.03	0.001	-0.028	0.027	0.03
ENSG00000226449.1	CDY5P	0.035	-0.047	0																						0.017	0.002	0.035	0.237	-0.029	-0.078	0.014	-0.017	0.042	-0.089	0.08	0.2							-0.098	-0.046	-0.01
ENSG00000226450.2	CYP2D8P	0.31	0.354	0.215	0.018	0.083	0.016				-0.081	0.04	-0.082	0.053	0.025	0.099	0.333	0.357	0.266	0.171	0.162	0.16	0.156	0.04	0.064	0.058	0.093	0.063	0.274	0.217	0.139	0.112	0.091	0.001	0.395	0.378	0.349	-0.054	-0.041	-0.017	0.115	-0.011	0.07	0.013	-0.008	0.07
ENSG00000226453.2	RP11-379B8.1	0.176	0.152	0.111	0.109	0.138	0.018										0.253	0.231	0.167	0.2	0.251	0.053	-0.055	-0.048	-0.037	0.093	-0.015	0.032	0.221	0.182	0.161	0.394	0.402	0.227	0.108	0.108	0.173	0.019	0.12	0.1	0.082	0.039	0.114	0.142	0.102	0.039
ENSG00000226454.3	RP3-462C17.1	-0.033	-0.029	0.016	-0.003	-0.096	-0.014										0.022	-0.01	-0.077	0.092	-0.002	-0.055	0.128	-0.177	0.082	-0.037	0.012	0.054	0.03	-0.001	0.083	0.022	-0.02	0.095	0.005	-0.044	0.045	-0.015	0.104	-0.006	0.053	0.051	-0.027	0.085	-0.042	0.018
ENSG00000226455.1	RP3-512E2.2	0.019	0.043	-0.033	0.063	0.078	-0.059										-0.024	0.031	-0.072	0.017	0.004	0.137	0.246	-0.143	0.048	0.067	0.047	-0.043	0.066	0.088	0.019	0.04	0.083	-0.028	0.001	0.059	-0.046	0.05	-0.002	0.008	0.068	0.079	0.083	-0.013	-0.054	-0.015
ENSG00000226457.1	RP11-430L17.1	-0.023	0.038	0.094	0.133	0.173	0.163										0.026	0.012	0.014	-0.059	-0.05	0.018	0.013	-0.136	-0.081	0.026	0.092	-0.101	0.208	0.272	0.135	0.052	0.046	-0.001	0.154	0.119	0.13	0.07	0.042	0.135	0.066	-0.024	0.03	0.064	0.005	0.069
ENSG00000226461.3	OR10G5P	-0.021	0.022	0.052	-0.072	-0.029	-0.006							0.05	0.059	-0.007	0.094	0.124	-0.089	0.007	-0.052	0.077				0.004	0.042	0.033	-0.034	-0.158	-0.065	-0.026	0.056	-0.008	0.046	-0.123	0.217	-0.084	0.01	0.054				0.04	0.053	-0.004
ENSG00000226465.3	RP13-401N8.1	0.109	0.069	0.068	-0.024	0.037	-0.033										0.296	0.272	0.257	0.337	0.325	0.222	0.043	-0.137	0.183	0.014	0.002	0.075	0.237	0.183	0.151	0.167	0.132	0.11	0.175	0.171	0.163	0.361	0.203	0.277	0.067	0.026	0.072	-0.006	-0.049	-0.069
ENSG00000226466.2	RPA2P2	0.036	-0.029	0.008	0.027	-0.061	-0.082				-0.061	-0.104	-0.045	0.009	-0.06	0.03	0.323	0.338	0.277	-0.03	-0.08	-0.037	0.022	0.016	-0.01	-0.001	-0.007	-0.029	0.223	-0.015	0.084	0.017	-0.027	0.075	-0.068	0.058	-0.06	-0.06	-0.033	0.043	-0.053	-0.001	-0.006	0.017	0.043	0.008
ENSG00000226468.2	AC018641.7	0.127	0.157	0.093	0.171	0.075	-0.011										0.216	0.225	0.154	0.225	0.313	0.154	0.012	-0.027	-0.158	-0.07	-0.079	0.026	-0.039	-0.035	0.008	0.045	0.002	-0.001	0.267	0.183	0.133	0.139	0.226	0.109	0.035	0.055	0.007	0.085	-0.017	-0.004
ENSG00000226469.1	ADAM1B	0.309	0.283	0.188	0.34	0.417	0.249				0.214	0.198	0.067	0.112	0.132	0.11	0.016	0.052	0.067	-0.034	-0.01	0.014	-0.059	-0.053	0.063	0.136	0.04	0.096	0.414	0.368	0.324	0.342	0.367	0.258	0.364	0.293	0.248	0.418	0.289	0.209	0.172	0.206	0.088	0.304	0.137	0.19
ENSG00000226470.1	RP11-132E11.3	0.016	-0.06	-0.075	-0.016	-0.022	-0.019										-0.104	0.089	0.06	-0.02	-0.023	-0.036	0.044	-0.08	-0.144	0.01	-0.006	-0.008	-0.114	0.087	-0.014	0.012	-0.03	-0.093	0.058	0.013	0.009	-0.084	0.004	0.023	-0.082	-0.017	0.084	-0.005	0.004	0.028
ENSG00000226471.6	CTA-292E10.6	0.248	0.218	0.222	0.22	0.197	0.123										0.048	0.097	0.014	0.114	0.087	0.029	0.155	0.107	0.037	0.022	-0.086	-0.037	0.276	0.31	0.235	0.14	0.118	0.057	0.151	0.162	0.148	-0.028	-0.052	-0.066	0.073	-0.031	0.133	0.045	0.004	0.149
ENSG00000226472.8	RP11-551L14.4	0.177	0.136	0.064	0.033	0.032	0.003										0.033	0.061	0.095	0.066	0.015	0.029	-0.119	-0.152	-0.095	-0.16	-0.004	-0.134	0.017	0.161	0.139	0.129	0.022	0.059	0.141	0.028	0.062	0.033	0.085	0.022	0.122	0.076	0.039	0.111	-0.025	0.022
ENSG00000226473.2	AC079807.1	0.004	0.068	-0.019	-0.116	0.02	-0.032										-0.005	0.04	0.009	-0.015	0.037	-0.05	0.036	0.03	0.006	0.009	0	-0.049	-0.125	0.025	0.133	0.113	0.015	0.021	-0.036	0.068	-0.035	-0.024	0.066	0.025	-0.028	0.095	0.05	0.007	0.033	-0.061
ENSG00000226474.1	LA16c-2F2.5	0.031	0.038	0.02	0.054	0.006	-0.047										0.082	0.044	0.156							0.084	-0.004	0.003	-0.009	0.001	0.019	-0.045	0.016	-0.077	-0.064	0.012	-0.086	-0.007	0.057	-0.117				0.021	0.005	-0.054
ENSG00000226476.6	RP11-776H12.1	0.077	0.168	0.058	0.026	0.017	-0.041										0.223	0.231	0.176	0.189	0.221	0.054	0.1	0.025	0.049	0.054	-0.038	0.16	0.174	0.267	0.156	0.426	0.41	0.12	0.199	0.183	0.084	0.039	0.174	0.119	0.004	-0.023	-0.059	0.224	0.094	0.027
ENSG00000226477.1	LL22NC03-84E4.11	-0.051	0	-0.02	-0.011	0.023	0.055										0.058	-0.015	0.081	-0.04	-0.019	-0.006	0.073	0.111	0.018	-0.027	-0.031	-0.02	0.023	-0.033	0.009	-0.018	-0.061	-0.009	-0.098	-0.099	-0.029	0.034	-0.046	-0.004	-0.069	0.025	-0.075	-0.024	0.015	0.007
ENSG00000226478.3	UPF3AP1	0.047	0.068	0.022	-0.101	-0.015	0.056				0.091	-0.032	0.075	0.037	0.017	0.032	0.08	0.055	0.004	0.023	-0.025	0.024	-0.014	-0.079	0.238	0.047	-0.049	0.015	0.078	-0.032	0.069	-0.038	0.029	-0.023	0.068	0.076	-0.017	0.058	-0.005	0.013	-0.087	0.042	0.045	-0.001	0.055	0.029
ENSG00000226479.4	TMEM185B	0.047	0.076	0.005	-0.026	-0.124	-0.047	0.047	0.029	-0.079	0.059	0.23	0.064	-0.022	0.096	-0.096	0.146	0.184	0.147	0.327	0.295	-0.031	0.108	-0.14	-0.041	0.193	0.004	-0.004	0.274	0.337	0.158	0.128	0.218	0.191	0.266	0.276	0.142	0.334	0.255	0.041	0.355	0.281	-0.008	0.4	0.372	0.009
ENSG00000226480.1	OR7H1P	0.004	-0.026	0	-0.03	-0.019	0.038				0.069	0.004	-0.053	0.001	0.016	-0.004	-0.046	0.053	0.09	0.018	0.025	0.025	-0.163	0.163	0.213	-0.054	0.084	-0.007	0.048	0.111	0	0.069	-0.017	0.037	0.024	-0.04	-0.079	0.075	0.055	0.009	-0.024	0.012	0.027	0.037	-0.013	-0.05
ENSG00000226481.3		0.009	-0.069	0.042	-0.023	-0.008	0.027										-0.09	-0.011	-0.13				-0.173	0.246	0.537	-0.046	0.013	0.055	-0.017	0.081	0.024	0.006	0.07	0.039	0.082	-0.072	0.061	0.08	0.023	0.094				0.012	0.045	0.019
ENSG00000226482.1	ADIPOQ-AS1	0.053	0.113	0.025	0.069	-0.109	-0.03				0.037	0.181	-0.012	-0.009	0.001	-0.071	-0.036	-0.025	0.048	0.028	-0.014	-0.019	-0.313	-0.006	0.032	-0.048	0.016	0.025	0.022	0.024	-0.072	0.039	0.083	0.054	-0.025	-0.077	0.055	-0.052	0.016	0.002	0.128	-0.004	0.069	-0.04	-0.018	-0.011
ENSG00000226483.2	RP5-964H19.2	-0.047	0.039	-0.002	0.127	0.046	0.126										-0.011	0.013	0.012				-0.123	-0.035	-0.106	-0.048	-0.001	0.009	0.045	0.074	0.028	-0.061	0.096	-0.025	0.011	-0.016	-0.02	-0.032	-0.004	0.005	0.115	-0.028	-0.041	0.017	-0.052	-0.014
ENSG00000226484.2	RP11-87M18.2	-0.035	0.016	0.051	-0.027	-0.094	0.009										0.04	0.064	0.035				-0.095	-0.495	-0.001	0.072	-0.074	-0.047	-0.027	-0.053	-0.062	-0.024	-0.085	-0.05	-0.044	0.041	0.011	-0.028	-0.001	-0.038	-0.071	-0.039	-0.157	-0.049	0.049	0.002
ENSG00000226485.1	RBM22P3	0.049	-0.052	0.008							-0.143	0.074	0.082	0.04	0.056	-0.042	-0.099	0.094	0.018				0.063	0.141	0.142	0.029	0.007	0.015	-0.183	0.008	0.026	0.06	0.06	-0.042	0.023	-0.069	-0.019	-0.084	0.016	0.021	0.028	0.043	-0.082	-0.015	-0.007	0.081
ENSG00000226486.2	LINC01035	-0.034	0.031	0.007	-0.019	0.005	-0.023							-0.013	0	-0.048	0.001	0.073	0.034				-0.092	0.116	-0.043	0.045	-0.025	0.048	0.034	0.136	0.011	-0.046	-0.011	-0.048	-0.011	0.037	-0.02	0.034	-0.024	0.011	-0.074	0.087	0.02	-0.047	-0.034	-0.029
ENSG00000226487.1	RP4-749H3.2	0.042	-0.025	0.017													0.053	0.169	-0.089				0.224	-0.025	0.22	0.118	-0.036	-0.027	0.064	-0.037	0.065	0.019	0.048	0.046	-0.027	0.048	0.008	0.038	0.135	0.019	-0.065	0.06	0.234	-0.007	0.003	-0.025
ENSG00000226488.2	AC021021.2	-0.031	-0.054	0.092													0.029	-0.047	-0.002				0.041	-0.043	0.016	-0.013	-0.042	-0.022	0.037	0.09	0.015	-0.059	-0.029	0.047	0.018	0.048	0.054	0.012	0.044	0.086	0.044	-0.057	0.092	0.001	0.051	-0.01
ENSG00000226489.1	AC104308.2	0.022	0.004	0.009													0.015	0.039	0.034	0.033	-0.085	0.08	-0.011	0.111	-0.023	-0.02	-0.004	0.045	-0.004	0.143	-0.126	0.048	0.042	-0.02	0.06	0.083	-0.055				0.037	-0.111	-0.059	0.022	0.024	-0.025
ENSG00000226490.2	AC138647.1	0.001	0.04	0.042	0.072	0.059	-0.043										-0.006	0.025	0.033	0.034	0.039	0.031	-0.027	-0.088	0.073	0.017	-0.032	-0.093	-0.011	0.053	-0.053	-0.039	-0.012	0.014	-0.047	-0.097	0.1	0.002	-0.027	0.049	-0.025	0.002	0.065	0.003	0.075	-0.033
ENSG00000226491.1	FTOP1	0.232	0.203	0.189	0.311	0.284	0.187				0.224	0.299	0.282	0.165	0.042	0.089	0.135	0.179	0.082	0.153	0.103	0.065	0.112	-0.114	0.073	-0.02	0.049	0.029	0.42	0.492	0.291	0.306	0.345	0.279	0.249	0.233	0.142	0.127	0.138	-0.019	0.067	0.123	0.302	0.084	0.041	0.09
ENSG00000226493.1	RP11-524O24.2	0.105	0.14	0.113	0.171	0.111	0.082										0.042	0.042	0.098	0.062	0.068	0.082	-0.015	0.076	-0.088	-0.063	0.05	-0.033	0.022	0.006	0.004	0.06	0.126	-0.027	0.005	0.086	0.066	-0.061	-0.129	-0.112	0.069	-0.065	0.015	0.001	-0.08	0.102
ENSG00000226496.3	LINC00323	0.218	0.209	0.169	0.057	0.093	0.058				0.044	0.167	0.136	0.091	0.002	0.062	0.145	0.157	0.055	0.122	0.075	0.035	-0.197	0.114	0.13	0.066	0.044	-0.035	0.21	0.19	0.08	0.01	0.052	0.01	0.077	0.144	0.063	0.099	0.021	-0.05	0.062	0.06	-0.048	0.095	0.106	0.082
ENSG00000226497.1	RP11-406O16.1	0.049	0.023	0.054	-0.052	0.04	0.004										0.08	-0.035	0.063				-0.162	-0.142	-0.237	-0.145	-0.027	0.062	-0.002	-0.076	0.021	0.013	0.037	0.057	-0.024	0.002	-0.03	0.076	0.044	0.028	-0.031	-0.064	-0.162	-0.055	0.002	0.02
ENSG00000226498.2	RP11-182B22.2	0.022	0.091	0.005	0.056	-0.009	0.111										0.137	0.129	0.044	0.03	0.09	0.084	0.098	-0.054	0.037	-0.038	0.084	-0.035	0.031	-0.09	0.091	0.153	0.088	-0.044	0.103	0.117	0.167	0.028	0.06	0.133	-0.036	-0.009	0.024	0.086	-0.019	0.05
ENSG00000226499.1	RP5-882O7.1	0.183	0.215	0.169	-0.033	-0.042	0.122										0.234	0.228	0.145	-0.031	-0.14	-0.028	0.154	0.242	0.14	-0.021	-0.129	-0.075	0.219	0.205	0.097	-0.022	0.004	0.015	0.146	0.173	0.031	-0.004	0.02	0.118	0.041	-0.012	0.115	0.002	-0.026	0.077
ENSG00000226500.2	RP11-196G18.1	0.002	0.015	0.006																			0.131	0.132	-0.025	-0.014	-0.008	-0.027	0.022	-0.004	-0.019	0.091	-0.082	-0.048	0.011	-0.026	0.021	-0.075	-0.016	0.021	0.005	0.033	0.002	-0.033	0.003	0.03
ENSG00000226501.2	USF1P1	0.022	0.009	-0.014	-0.038	-0.09	-0.095				-0.039	-0.055	-0.224	0.052	-0.097	-0.079	0.042	0.026	-0.024	-0.012	-0.038	-0.052	-0.081	0.085	0.023	-0.018	0.103	0.016	0.005	0.035	-0.133	0.031	-0.018	0.086	0.001	-0.042	0.034	-0.028	-0.052	0.019	0.069	-0.012	-0.091	0.102	0.045	0.033
ENSG00000226502.2	KRT8P27	-0.017	-0.012	-0.031	0.005	-0.026	-0.015							0.028	0.012	0.094	0.058	-0.075	-0.075	-0.036	-0.007	-0.006	0.353	-0.707	0.227	0.003	-0.041	-0.056	-0.002	0.078	0.021	0.062	0.006	-0.033	0.031	0.045	-0.028	0.014	0.075	0.087	-0.104	0	0.079	0.005	-0.027	-0.03
ENSG00000226504.1	TMEM167AP1	0.001	0.094	-0.021													0.052	0.082	-0.023	-0.105	0.005	0.082	0.139	0.086	0.064	-0.007	0.03	0.05	0.101	0.098	0.053	0.007	0.001	0.041	0.063	0.074	0.007	0.015	-0.017	0.091	0.172	0.14	0.076	0.031	0.088	-0.022
ENSG00000226506.6	AC007463.2	0.043	0.091	0.016	-0.058	0.006	0.063										0.023	0.03	-0.164	0.077	0.001	-0.073	-0.073	-0.141	-0.04	0.083	0.017	0.029	0.017	-0.034	-0.024	0.102	-0.074	0.034	-0.043	0.025	0.047	0.01	0.041	-0.006	0.068	-0.013	-0.034	-0.018	-0.067	-0.029
ENSG00000226507.1	IPMKP1	-0.026	-0.026	-0.019	0.054	-0.164	-0.014				-0.011	0.173	-0.063	-0.028	0.072	0.017	0.029	-0.003	-0.022	-0.026	-0.041	-0.065	0.022	0.181	0.154	0.002	-0.046	-0.015	0.035	0.083	0.059	-0.072	-0.036	-0.042	0.085	0.007	0.076	0.031	-0.022	0.034	0.085	-0.012	0.037	0.054	-0.004	0.007
ENSG00000226508.1	AC104655.3	0.196	0.154	0.096	0.282	0.249	0.355										0.002	0.08	-0.01	0.024	0.049	-0.016	-0.167	-0.057	0.244	-0.117	-0.028	0.102	0.275	0.177	0.103	0.092	0.068	-0.036	0.099	0.156	0.137	0.255	0.082	0.091	0.097	0.124	0.091	0.019	0.091	0.004
ENSG00000226509.1	AC005588.2	-0.012	-0.008	-0.063	0.023	0.019	-0.006										0.006	0.017	-0.054				0.01	0.005	-0.174	0.008	-0.07	0.052	-0.062	-0.004	-0.039	0.021	0.043	0.035	0.053	0.074	-0.101	0.099	0.007	-0.042	-0.008	-0.191	-0.285	-0.076	-0.004	-0.002
ENSG00000226510.1	UPK1A-AS1	0.126	0.053	0.057	0.076	0.04	-0.006				0.053	-0.009	-0.091	0.021	-0.038	0.024	-0.043	-0.053	-0.048	0.034	0.053	0.057	-0.065	-0.205	-0.092	-0.058	-0.002	-0.012	0.098	0.076	0.033	0.065	-0.011	0.024	0.287	0.321	0.295	0.305	0.271	0.205	0.074	0.172	0.199	0.051	0.085	0.062
ENSG00000226515.1	AC004386.3	0.023	0.029	0.029	0.009	0.049	-0.014										-0.117	0.07	0.13				0.069	-0.118	-0.12	-0.003	-0.008	-0.046	-0.003	-0.15	-0.043	-0.042	0.068	-0.014	-0.053	0.079	0.018	0.026	0.037	-0.05	-0.121	-0.047	-0.096	-0.022	0.017	-0.048
ENSG00000226516.7	FAM138B	0.014	0.08	0.034	-0.038	0.007	-0.051				-0.071	-0.221	-0.033	-0.086	-0.054	-0.023	0.018	0.091	-0.007	-0.04	-0.025	0.042	-0.02	0.076	0.1	-0.046	0.023	0.039	0.056	-0.01	0.068	0.015	-0.018	0.099	0.048	0.03	0.069	0.044	0.027	-0.022	0.058	0.021	0.11	-0.019	0.081	-0.033
ENSG00000226519.2	LINC00390	0.061	0.057	-0.03	0.004	0.063	-0.035				-0.14	0.135	0.091	-0.044	-0.008	-0.006	0.021	0.095	-0.039	0.074	0.076	0.034	-0.014	0.099	-0.06	-0.039	0.003	-0.002	-0.003	-0.004	0.027	0.017	-0.125	-0.085	0.157	0.011	-0.063	0.176	0.05	0.128	0.157	0.082	0.066	-0.005	-0.021	0.009
ENSG00000226520.1	KIRREL-IT1	0.01	0.058	-0.011	0.052	0.142	-0.04										0.005	0.012	0	0.048	0.08	0.089	0.106	-0.075	-0.036	0.032	0.008	-0.006	0.052	0.167	0.02	0.045	0.079	0.037	0.022	0.036	0.005	-0.016	-0.061	-0.014	-0.027	0.005	-0.173	0.088	-0.056	0.005
ENSG00000226521.7	AC126365.1	0.07	0.029	-0.018	0.071	0.008	0.134										0.02	-0.067	-0.02	-0.037	0.016	-0.001	0.087	0.238	0.091	0.025	-0.038	-0.055	0.26	0.206	0.112	0.191	0.23	0.062	0.06	0.062	-0.024	0.151	0.056	0.071	-0.001	-0.076	-0.003	0.068	0.035	0.094
ENSG00000226522.1	AC004744.3	-0.003	0.065	-0.006	-0.041	0.007	-0.013										-0.078	0.024	0.006	-0.018	0.021	-0.022	-0.118	-0.03	-0.108	0.032	0.001	-0.021	0.066	-0.059	-0.014	0.138	-0.037	0.036	0.076	0.013	0.066	-0.068	0.002	-0.022	0	-0.015	0.044	0.012	-0.044	-0.024
ENSG00000226523.1	AC074375.1	0.046	0.033	0.037	-0.036	-0.024	-0.124										0.034	0.031	0.067	0.001	0.007	0.042	0.004	-0.147	-0.3	0.008	0.048	-0.046	0.02	0.083	-0.043	-0.091	0.009	0.004	-0.098	0.022	-0.13	0.07	0.085	0.001	0.095	0.052	0.055	-0.055	-0.014	0.053
ENSG00000226525.5	RPS7P10	0.351	0.368	0.336	0.38	0.399	0.294				0.158	0.236	0.056	0.08	0.083	0.023	0.296	0.339	0.304	-0.045	-0.104	-0.01	-0.116	0.155	0.041	-0.101	0.058	-0.07	0.177	0.147	0.158	-0.034	0.071	-0.006	0.347	0.387	0.332	0.126	0.163	0.211	-0.029	-0.005	0.383	-0.016	-0.001	-0.038
ENSG00000226526.1	RP1-37C10.3	0.211	0.157	0.109	-0.009	-0.1	0.098										-0.003	-0.044	0.06	-0.015	-0.026	-0.051	-0.129	0.069	0.279	-0.008	0.035	0.05	0.073	0.081	0.107	0.079	0.09	0.012	0.238	0.12	0.165	0.012	-0.099	0.004	-0.048	0.08	0.037	-0.032	0.01	0.045
ENSG00000226527.2	AP000289.6	0.047	0.028	-0.022	-0.004	0.018	-0.04										0.079	0.052	0.033	0.028	0.02	-0.03	-0.148	-0.099	-0.144	-0.029	-0.073	0.004	-0.055	0.068	-0.024	-0.021	0.061	-0.006	-0.019	-0.023	-0.065	0.049	0.067	0.031	0.01	-0.07	0.046	-0.011	-0.03	0.047
ENSG00000226529.1	MTND1P1	0.001	0.139	0.105																			0.115	-0.694	0.547				0.046	0.065	-0.175	-0.069	-0.119	0.043	-0.014	0.067	0.033							0.054	0.002	0.013
ENSG00000226530.2	RP11-348F1.2	0.194	0.159	0.075	0.118	0.144	0.086										-0.101	0.102	-0.083	0.13	0.012	-0.074	-0.049	-0.057	0.159	-0.024	-0.024	-0.118	0.131	0.095	0.075	0.057	-0.112	0.037	0.182	0.149	0.145	0.292	0.287	0.124	-0.014	0.069	0.054	-0.016	-0.076	0.003
ENSG00000226532.1	RP5-1052M9.1	0.168	0.223	0.213	0.081	0.065	0.194										0.681	0.682	0.76	-0.041	-0.023	0.109	0.158	0.352	-0.073	-0.043	0.06	0.059	0.062	0.016	0.04	-0.059	-0.031	-0.011	0.178	0.179	0.132	0.014	0.074	0.106	0.019	0.021	-0.076	-0.037	0.02	0.041
ENSG00000226533.1	BTBD9-AS1	0.014	0.068	0.007	0.034	0.032	0.012				0.124	0.034	0.051	0.102	-0.022	0.07	0.083	0.115	-0.011	-0.007	-0.005	-0.032	-0.056	0.047	-0.327	0.004	-0.007	-0.005	0.055	0.113	0	0.133	-0.066	-0.117	0.008	-0.046	-0.064	0.071	0.066	-0.002	-0.1	-0.025	0.066	0.093	-0.04	0.126
ENSG00000226534.1	KB-1183D5.16	0.006	0.032	0.041	0.011	-0.047	0.012										-0.001	-0.075	0.027	0.052	-0.031	-0.033	-0.032	0.012	0.051	-0.05	-0.026	-0.02	0.037	0.047	-0.061	-0.003	0.054	0.034	0.043	-0.015	-0.049	0.033	-0.091	-0.005	0.048	0.069	-0.028	-0.016	0.042	0.015
ENSG00000226535.1	RP11-417L14.1	0.219	0.096	0.071	0.055	0.164	0.019										0.261	0.238	0.077	-0.088	-0.073	0.026	-0.164	-0.141	-0.023	-0.002	-0.006	-0.011	0.054	0.018	0.075	-0.007	0.02	0.072	0.037	-0.035	-0.041	0.07	-0.047	0.079	0.061	0.132	0.099	0.067	0.026	-0.038
ENSG00000226536.1	SETP15	-0.005	-0.041	-0.039	0.006	0	0							-0.024	-0.002	0.061	0.028	-0.022	0.033	-0.078	-0.015	0.043	-0.09	-0.083	-0.047	0.064	-0.052	-0.059	0.044	-0.09	-0.182	0.094	-0.001	-0.012	-0.018	-0.027	0	0.074	-0.136	0.032	-0.067	0.187	0.004	-0.031	-0.041	-0.025
ENSG00000226537.2	OR7E33P	0.047	0.067	-0.036	-0.024	0.012	-0.135				0.148	0.103	-0.111	0.009	0.014	0.041	0.066	-0.042	0.069	0.037	-0.042	0.02	-0.04	0.303	0.054	0.002	-0.02	0.005	-0.038	0.086	-0.057	0.033	-0.031	-0.045	-0.026	0.019	0.086	-0.055	-0.012	-0.043	-0.033	0.039	0.092	-0.003	0.025	0.009
ENSG00000226539.1	AC012512.1	0.201	0.206	0.152	0.278	0.262	0.209										0.042	-0.017	0.016	-0.053	-0.01	0.004	-0.013	0.205	0.111	-0.023	-0.058	0.075	0.178	0.182	0.199	0.131	0.129	0.157	0.176	0.17	0.17	0.013	0.004	-0.065	0.25	0.212	0.128	0.318	0.256	0.271
ENSG00000226540.2	GAPDHP73	0.136	0.137	0.069	0.152	0.262	0.049				-0.084	0.187	-0.006	0.002	0.04	-0.002	0.186	0.163	0.041	0.07	0.006	-0.007	0.024	0.111	-0.057	-0.024	-0.023	0.005	0.146	0.071	-0.01	-0.031	0.082	0.011	0.12	0.123	0.099	-0.245	-0.05	-0.047	0.07	0.014	-0.101	-0.005	-0.05	-0.008
ENSG00000226541.1	RP11-795J1.2	0.032	-0.009	-0.016	0.06	0.019	0.046										0.082	0.045	-0.049	0.055	-0.176	-0.005	0.1	-0.125	0.117	0.066	0.113	-0.069	-0.045	0.048	-0.053	-0.006	0.024	0.035	0.056	-0.02	0.086	0.113	0.063	0.016	-0.001	-0.08	-0.067	-0.041	-0.051	-0.025
ENSG00000226542.1	AC114814.4	0.009	-0.03	-0.004	0.106	0.046	-0.062										0.047	0.034	-0.111	-0.021	-0.007	0.075	-0.096	0.036	-0.093	-0.005	0.032	-0.025	0.097	-0.012	-0.024	0.031	-0.003	0.027	0.028	0.025	-0.059	0.065	0.079	0.015	-0.028	-0.027	0.014	-0.003	0.027	0.024
ENSG00000226543.3	MYL6P1	0.064	0.012	0.008	0.087	0.012	0.056				0.1	-0.078	-0.144	0.149	-0.044	-0.019	0.398	0.381	0.312	0.097	0.105	-0.044	0.012	-0.096	-0.048	0.03	0.046	-0.048	0.137	0.126	0.073	-0.053	-0.079	0.054	0.066	0.018	0.035	0.032	0.063	-0.107	-0.081	0.055	0.085	0.018	-0.053	0.015
ENSG00000226544.4	RPL7P22	-0.002	0.021	0.035	0.046	0.127	0.096				-0.083	-0.065	-0.021	0.056	-0.052	-0.025	0.054	-0.004	0.075	0.093	0.013	0.016	0.145	0.095	0.171	-0.01	0.004	0.001	0.047	-0.032	0.001	0.004	-0.053	-0.055	0.022	0.028	0.042	0.094	0.035	-0.07	0.036	-0.056	-0.028	-0.034	0.018	0.007
ENSG00000226545.1	RP4-633I8.3	0.063	0.124	0.041	0.003	-0.088	-0.074										0.075	0.041	0.138	0.005	0.015	0.035	0.013	-0.096	0.15	0.068	-0.083	0.081	0.049	0.046	0.014	0.009	0.016	0.027	0.025	0.016	-0.06	-0.025	0.036	-0.03	0.104	-0.013	0.106	-0.037	-0.06	0.017
ENSG00000226547.2	SSU72P1	-0.02	-0.007	0.011							-0.042	-0.103	-0.098	0.064	0.069	-0.046	0.004	0.015	0.001				-0.015	0.13	-0.103	-0.006	0.058	0.019	0.006	0.054	0.041	0.011	-0.033	-0.01	-0.089	0.019	-0.01	-0.003	0.113	0.015	0.042	-0.046	-0.003	0.045	0.038	0.048
ENSG00000226548.1	AC016722.3	0.062	0.016	0.011	0.044	0.016	-0.037										-0.028	0.049	0.015	0.009	0.019	0.026	-0.279	0.076	-0.156	0.008	-0.036	-0.099	-0.062	0.034	0.015	-0.023	0.08	0.051	0.064	0.02	-0.021	0.027	-0.002	0.028	0.066	0.128	-0.011	0.082	0.016	0.003
ENSG00000226549.3	SCDP1	0.234	0.239	0.126	0.131	0.162	0.074				0.161	0.113	0.025	0.018	0.014	-0.024	0.339	0.319	0.262	0.158	0.163	0.125	-0.044	0.138	-0.002	-0.012	0.056	-0.158	0.002	0.122	0.06	0.082	0.067	-0.052	0.019	-0.059	0.035	0.11	0.026	0.009	0.066	0.024	0.018	0.101	0.077	0.072
ENSG00000226552.2	RP5-1092L12.2	-0.004	-0.032	-0.055	0.045	-0.003	0.035										-0.04	0.095	0.096	-0.02	0	-0.017	0.18	-0.051	-0.211	0.005	0.053	-0.021	0.046	-0.003	-0.054	-0.045	-0.034	-0.072	0.088	0.042	0.028	-0.022	-0.015	0.032	-0.003	0.109	0.071	0.019	-0.04	-0.013
ENSG00000226553.1	AC018735.1	0.058	-0.048	-0.011	0.083	0.071	0.12										0.148	0.135	-0.003	-0.005	0.075	0.028	-0.138	0.032	0.004	-0.062	-0.012	-0.045	-0.045	-0.068	-0.053	-0.054	-0.054	-0.002	-0.014	-0.018	0.023	-0.095	0.045	-0.048	-0.041	-0.039	-0.037	-0.039	0.038	0.034
ENSG00000226554.1	MTCL1P1	0.045	0.051	-0.035	-0.042	-0.08	0.015				-0.042	0.043	-0.167	-0.05	0.111	0.009	0.017	0.111	0.067	-0.065	-0.011	0.023	-0.108	0.016	0.111	0.088	-0.027	0.007	0.02	0.011	-0.025	-0.071	-0.075	-0.021	0.032	-0.14	-0.021	0.002	-0.023	0.025	0.003	0.05	-0.063	0.04	-0.015	0.048
ENSG00000226555.1	AGKP1	0.004	0.021	-0.04	-0.08	0.083	-0.059				-0.07	-0.105	-0.102	-0.023	0.015	0.036	-0.096	-0.007	-0.058	0.03	0.012	-0.043	-0.306	-0.138	0.003	-0.01	-0.03	-0.009	-0.099	0.073	-0.008	0.102	-0.036	0.015	-0.075	0.002	-0.059	-0.026	0.017	-0.028	0.03	-0.005	-0.054	0.038	0.042	0.021
ENSG00000226556.2	NPM1P49	0.055	0.039	0.017	-0.056	-0.035	-0.004				0.035	-0.134	0.037	0.018	0.003	0.005	0.007	0.062	0.053	0.01	-0.021	-0.043	-0.197	-0.075	-0.06	-0.043	0.085	0.055	0.038	0.039	-0.002	0.021	-0.095	0.015	-0.042	-0.019	0.009	-0.034	0.036	-0.033	0.035	0.009	0.01	0.034	0.101	0.008
ENSG00000226557.1	TRAF6P1	0.012	-0.022	0.078	0.002	0.063	0.13				0.083	-0.017	-0.065	-0.021	0.063	0.082	0.053	0.036	-0.048	0.058	0.028	0.033	0.091	0.249	0.022	0.052	-0.096	0.003	-0.026	-0.03	-0.01	-0.094	0.036	-0.046	0.029	-0.065	0.08	-0.1	0.016	-0.073	0.136	0.089	0.056	0.071	0.041	-0.046
ENSG00000226558.1	RP11-213N20.1	-0.041	-0.013	-0.016	-0.004	-0.052	-0.066										-0.003	-0.02	0.001	0.007	-0.018	0.008	0.042	0.002	0.048	0.005	0.019	0.02	0.027	-0.074	-0.048	0.077	-0.07	-0.004	-0.058	-0.018	0.022	0.017	-0.007	-0.069	0.05	0.007	-0.17	0.037	0.019	-0.001
ENSG00000226562.4	CYP4F26P	0.036	0.105	0.008	-0.038	-0.037	-0.042				0.115	0.021	0.037	0.025	-0.008	-0.046	0.087	-0.035	0.115	0.014	0.022	0.032	-0.088	0.085	-0.055	0.03	-0.004	0.01	0.177	0.183	0.063	0.245	0.224	0.177	0.359	0.33	0.305	0.251	0.161	0.2	0.172	0.016	-0.009	0.316	0.16	0.056
ENSG00000226564.1	FTH1P20	0.236	0.23	0.185	0.222	0.213	0.1				0.089	0.057	-0.027	-0.102	-0.073	0.01	0.591	0.602	0.634	0.09	0.115	0.201	0.261	0.135	0.166	0.168	-0.043	-0.18	0.164	0.288	0.144	0.004	0.096	0.063	0.106	0.075	0.14	-0.081	-0.082	-0.09	0.056	-0.017	0.125	0.067	0.035	-0.058
ENSG00000226565.2	RP11-164O23.5	0.024	0.061	-0.018	-0.065	0.042	0.031										-0.041	0.034	0.024	0.006	-0.015	0.011	0.055	0.021	-0.196	0.002	0.008	-0.018	-0.102	-0.067	-0.003	-0.036	0.026	0.042	0	0.019	-0.02	0.13	0.015	-0.069	0.142	0.063	0.06	0.067	0.172	0.102
ENSG00000226566.2	RP11-436F21.1	0.017	0.005	-0.035													0.039	0.091	-0.098				-0.035	0.076	-0.085	0.013	-0.012	-0.014	0.029	0.034	-0.031	0.06	0.035	-0.082	-0.046	0.075	0.214	0.069	-0.053	0.052	0.156	0.085	-0.05	0.047	0.016	-0.029
ENSG00000226567.2	LINC00606	0.025	0.016	0.002	-0.046	-0.045	-0.051				-0.097	0.075	0.067	0.093	0.012	-0.036	-0.042	-0.061	-0.059				0.115	-0.073	-0.239	-0.042	0.005	0.027	-0.012	0.055	-0.042	0.086	-0.053	-0.051	0.019	-0.002	0.039	-0.016	0.059	0.038	-0.05	0.011	0.031	0.019	0.033	0.016
ENSG00000226570.2	RP11-505O17.1	-0.009	0.028	0.036	-0.06	0.072	-0.076										0.032	-0.044	-0.007				-0.436	-0.009	-0.141	0.016	0.022	-0.028	0.075	0.121	-0.041	0.079	-0.006	0.049	0.031	-0.04	-0.014	0.017	-0.048	-0.108	-0.042	0.134	0.075	-0.028	-0.038	0.048
ENSG00000226571.2	RP11-445F6.2	0.087	0.025	0.015	0.08	-0.002	0.13										-0.024	0.048	-0.04	0.083	0.102	0.055	0.007	0.02	0.119	0.004	-0.049	-0.01	0.19	0.015	0.129	-0.014	0.014	0.004	0.048	0.118	-0.007	0.211	0.099	-0.01	0.14	0.268	-0.021	0.142	0.238	0
ENSG00000226572.1	SNORD57
ENSG00000226573.1	CTA-85E5.7	0.016	-0.009	0.014													0.011	-0.008	0.002	-0.039	-0.069	0.006	0.03	-0.02	0.068	-0.02	0.012	-0.001	0.064	0.08	0.02	0	-0.011	-0.048	0.029	-0.06	0.006	-0.058	-0.046	0.094	0.041	-0.046	0.152	0.005	-0.029	-0.016
ENSG00000226576.1	RP11-523O18.1	0.016	0.082	-0.047	-0.07	-0.009	-0.029										-0.02	0.064	-0.056	-0.004	0.049	0.009	0.108	0.042	0.012	0.027	0.004	0.013	-0.003	0.006	0.094	0.009	0.007	0.05	0.08	-0.005	0.056	-0.011	-0.025	-0.083	-0.017	-0.043	-0.061	0.082	0.001	-0.023
ENSG00000226577.1	MICC	0.057	-0.028	0.004	0.013	0.025	0.029				0.086	-0.124	-0.001	-0.012	0.005	-0.066	0.014	0.031	0.079	-0.115	0.029	-0.061	-0.006	-0.099	-0.021	0.002	-0.001	0.028	-0.074	0.017	-0.045	-0.049	0.014	-0.048	0.022	0.091	0.02	-0.034	-0.044	0.016	0.027	-0.006	-0.049	-0.045	-0.023	-0.023
ENSG00000226578.1	RP11-258F22.1	0.406	0.408	0.343	0.422	0.42	0.273										0.272	0.283	0.247	0.292	0.235	0.148	-0.109	0.113	-0.065	-0.127	-0.089	0.025	-0.052	-0.017	0.007	0.043	0.01	0.049	0.204	0.182	-0.086	-0.016	0.041	0.024	0.154	0.235	0.188	0.329	0.28	0.179
ENSG00000226579.1	RP11-351K23.3	0.022	-0.013	-0.04	0.026	-0.018	-0.01										0.01	-0.038	-0.003				-0.266	-0.041	-0.29	0.038	-0.094	0.034	-0.038	0.014	-0.053	-0.066	-0.145	0.002	-0.03	0.014	0.015	-0.016	-0.033	0.096	0.06	0.16	-0.026	-0.003	0.024	0.066
ENSG00000226580.1	RPL39P40	0.548	0.538	0.481	0.563	0.614	0.507				-0.001	-0.013	-0.004	0.016	0.062	-0.003	0.466	0.423	0.393	0.44	0.454	0.447	0.136	0.095	0.012	0.137	0.014	0.087	0.205	0.211	0.108	0.254	0.237	0.161	0.152	0.176	0.091	0.088	0.071	0.179	0.225	0.202	0.264	0.319	0.135	0.307
ENSG00000226581.2	RP11-340I6.8	0.182	0.131	0.052	0.072	0.063	-0.027										0.063	0.086	0.091	-0.002	0.09	-0.028	-0.058	0.16	0.158	0.083	0.104	-0.036	0.056	0.133	-0.025	0.079	-0.045	-0.008	-0.005	0.044	0.016	0.027	-0.015	0.001	0.022	-0.068	-0.016	0.022	-0.002	-0.021
ENSG00000226582.1	UBE2V1P5	0.002	-0.064	0.029	-0.011	0.025	0.041				0.025	-0.065	0.101	-0.007	0.005	0.01	-0.016	-0.06	0.118	0.063	-0.001	0.092	0.007	0.142	0.032	0.082	-0.043	-0.074	-0.094	-0.002	-0.033	-0.029	-0.151	-0.081	-0.015	-0.058	-0.078	0.007	0.072	-0.045	-0.005	-0.062	0.001	-0.01	-0.011	-0.06
ENSG00000226587.1	RP5-905H7.9																									0.013	0.013	-0.077				-0.07	-0.007	-0.005							0.154	-0.071	0.137
ENSG00000226590.1	UBE2V1P10	0.061	0.046	-0.011	-0.032	-0.104	0.038																-0.13	0.056	0.016	-0.038	-0.004	-0.006	0.103	-0.102	0.068	0.046	0.027	0.028	0.019	0.016	0	-0.035	0.03	0.022				0.087	0.022	0.003
ENSG00000226592.1	AC004911.2	-0.008	-0.034	-0.022	0.075	0.052	-0.054										0.024	0.021	0.015	-0.003	-0.01	-0.038	-0.172	-0.04	0.08	-0.027	-0.014	0.035	0.232	0.168	0.13	-0.041	-0.055	-0.036	0.159	0.136	0.043	0.204	0.101	0.036	0.01	0.022	0.036	-0.008	0.051	-0.003
ENSG00000226594.1	RP11-550C4.6	-0.061	0.025	0.018	0.04	-0.104	0.032										-0.027	0.005	0.039	0.081	-0.03	0.035	-0.353	-0.109	-0.005	0.008	-0.13	-0.031	-0.008	0.012	0.092	0.061	-0.058	0.047	0.149	0.091	0.11	0.024	0.093	0.015	0.081	0.152	-0.09	0.078	0.02	0.067
ENSG00000226595.1	KB-288A10.19	-0.007	0.022	-0.008													0.017	0.031	0.084	0.018	0.098	0.034	-0.126	0.247	0.071	-0.057	-0.079	0	0	-0.117	-0.065	-0.094	0.006	0.01	0.018	0.026	-0.017	0.013	0.038	0.087	-0.095	-0.093	-0.047	-0.006	0.036	0.009
ENSG00000226597.1	IFNWP9	0.073	0.012	-0.016	0.1	0.034	0.038				0.041	-0.065	0.102	-0.009	0.073	0.077	-0.038	0.068	-0.054	-0.009	0.01	-0.062	0.067	-0.314	-0.1	-0.075	-0.032	-0.007	0.148	0.071	0.041	0.021	-0.039	-0.038	-0.004	-0.054	-0.016	-0.091	0.007	0	0.065	0.082	0.069	0.02	0.045	0.005
ENSG00000226599.1	RP11-136K14.3	0.097	0.07	0.136	0.146	0.041	0.076										-0.044	-0.006	-0.053	-0.041	0.084	0.024	-0.232	0.171	-0.174	-0.003	-0.047	0.015	0.078	-0.013	-0.015	0.012	0.034	0.048	-0.026	-0.002	0.01	-0.02	0.01	-0.014	0.229	-0.047	0.118	-0.068	-0.097	0.001
ENSG00000226600.3	CT47A9
ENSG00000226601.1	RP11-239E10.3	0.104	0.177	0.102	0.052	0.219	0.021										0.053	0.086	0.011	0.052	0.019	-0.038	0.082	0.001	0.22	-0.053	-0.041	-0.053	0.234	0.118	0.198	0.185	0.271	0.192	0.02	0.026	0.042	0.099	-0.012	-0.037	-0.034	-0.014	-0.071	0.035	0.049	-0.033
ENSG00000226604.2	PAPPA-AS2	0.048	0.043	0.081	0.003	0	-0.07				0.333	-0.135	-0.037	0.071	-0.039	-0.03	-0.013	-0.048	0.057	-0.061	-0.031	0.033	-0.052	-0.094	-0.145	-0.056	-0.012	0.08	0.019	0.035	-0.025	-0.035	-0.068	0.018	0.082	0.05	-0.14	-0.047	-0.045	-0.018	0.026	0.04	0.046	0.001	0.013	0.028
ENSG00000226605.1	AC007098.1	0.017	-0.005	0.033													-0.091	0.052	0.113	-0.065	0.043	-0.003	-0.01	0.017	-0.228	-0.032	-0.045	0.04	0.011	0.002	-0.054	-0.022	0.031	0.005	0.024	-0.039	0.036	0.024	-0.04	-0.048	0.074	-0.003	0.054	-0.003	-0.03	-0.015
ENSG00000226608.3	FTLP3	0.329	0.335	0.346	0.188	0.201	0.188				0.243	0.203	0.066	0.178	0.154	0.11	0.64	0.642	0.687	0.06	0.033	0.134	0.176	0.188	0.1	0.245	0.066	-0.103	0.193	0.168	0.231	-0.024	-0.024	-0.005	0.198	0.204	0.209	0.16	0.113	0.095	-0.035	0.03	0.118	0.08	0.115	0.054
ENSG00000226609.2	RP11-276E15.4	0.099	0.086	0.03	0.049	-0.003	0.075										0.149	0.149	0.193	0.217	0.22	0.088	0.118	-0.039	0.224	-0.058	-0.053	-0.112	0.305	0.262	-0.091	-0.006	-0.01	0.014	0.334	0.309	0.172	0.308	0.166	0.177	0.321	0.331	0.179	0.132	-0.038	0.132
ENSG00000226611.2	OFD1P2Y	-0.003	-0.037	0.049													-0.088	-0.042	0.015	-0.034	-0.054	-0.015	0.191	-0.065	-0.03	-0.002	0.047	0.021	0.008	-0.039	-0.027	0.03	-0.106	-0.023	0.006	-0.011	0.012	-0.041	0.006	0.021	0.07	-0.049	0.054	0.054	-0.047	-0.071
ENSG00000226616.1	OR52M2P	-0.042	-0.011	-0.01	0.007	-0.072	-0.055				-0.001	-0.01	-0.15	-0.022	-0.037	-0.049	0.042	-0.065	0.03	-0.032	0.056	-0.056	-0.068	0.113	0.063	0.025	0.014	0.008	0.042	0.049	0.083	-0.03	0.045	-0.017	0.035	0.025	0.001	-0.036	0.009	0.005	0.091	-0.083	-0.019	-0.001	-0.029	-0.052
ENSG00000226617.1	RPL21P110	0.176	0.181	0.074	0.122	0.025	0.025				0.096	0.068	-0.061	0.098	-0.003	-0.021	-0.028	0.069	0.03	0.119	0.069	-0.011	-0.081	0.027	-0.088	0.06	0.018	0.033	0.065	0.091	0.028	0.034	0.122	-0.028	0.019	-0.002	0.013	0.013	0.007	0.042	0.01	0.01	0	0.04	0.005	0
ENSG00000226619.1	RP11-301J16.7	-0.017	-0.026	-0.011	-0.035	0.053	0.069										-0.077	0.059	0.096				-0.278	-0.077	0.066	-0.064	-0.033	0.029	0.043	0	0.021	0.039	0.028	0.022	0.134	0.076	-0.025	-0.011	-0.081	-0.056				0.045	-0.032	0.006
ENSG00000226620.8	LINC00343	0.033	0.027	-0.006	-0.032	-0.028	0.045				0.068	0.182	-0.029	-0.004	-0.059	-0.096	-0.023	0.004	-0.017	0.048	0.025	0.133	-0.283	-0.03	0.123	-0.023	-0.038	0.005	-0.031	-0.051	-0.066	-0.032	0.055	-0.04	0.029	0.043	0.006	-0.028	-0.013	-0.056	-0.052	0.064	-0.026	-0.008	-0.005	-0.049
ENSG00000226621.1	AC083855.5	-0.041	0.036	-0.005	-0.036	0.01	0.05										-0.016	0.053	0.023	0	-0.016	0.054	0.075	-0.065	-0.015	0.013	0.054	-0.055	-0.05	-0.04	0.004	0.059	0.056	-0.045	0.111	0.043	0.031	-0.031	0.055	-0.04	0.003	0.06	-0.011	-0.011	0.004	-0.075
ENSG00000226622.6	AC092155.4	0.013	0.034	0.012	0.071	0.032	-0.094										0.013	-0.006	0.038	-0.083	0.037	0.037	-0.005	0.077	-0.003	-0.075	-0.036	-0.032	0.015	0.037	0.086	-0.024	0.004	0.043	0.041	0.033	0.061	-0.03	0.014	0.052	-0.042	0.086	0.017	0.019	0.024	-0.011
ENSG00000226624.1	CTA-351J1.1	0.064	0.017	0.03	0.114	0.15	-0.077										0.105	0.094	0.04	-0.083	-0.093	-0.057	0.116	0.091	-0.134	-0.025	-0.015	-0.004	0.138	0.098	0.111	0.071	0.059	0.012	0.259	0.287	0.194	0.017	-0.007	0.041	-0.051	0.008	0.001	0.09	0.014	0.042
ENSG00000226625.1	RBM17P1	0.006	-0.027	-0.033	0.021	0.043	0.004				0.106	0.003	-0.027	0.039	-0.005	0.033	-0.022	-0.057	0.052	-0.057	-0.034	0.055	0.058	-0.054	0.18	-0.057	0.097	-0.06	0.064	0.065	-0.061	-0.017	-0.067	0	0.069	0.033	0.028	0.026	0.032	-0.017	-0.043	-0.039	0.01	0.018	-0.019	-0.016
ENSG00000226626.2	NOP56P2	0.009	0.081	-0.033	-0.05	0.036	-0.012							0.045	-0.005	0.114	-0.084	-0.037	0.025	0.088	-0.038	0.012	-0.041	0.037	-0.145	0.079	0.029	-0.026	-0.006	0.031	0.026	0.009	0.051	-0.063	-0.003	0.004	-0.046	0.009	-0.029	-0.018	-0.014	-0.055	0.017	0.03	-0.002	-0.007
ENSG00000226627.2	SHANK2-AS1	0.049	0.061	-0.016	0.064	-0.015	0.072				0.109	0.041	0.119	0.167	0.013	0.083	0.062	0.033	-0.002	-0.023	0.098	0.041	0.089	0.033	0.051	0.067	0.077	0.007	-0.058	-0.012	0.083	-0.063	-0.037	-0.035	-0.003	-0.004	-0.035	-0.052	-0.045	0.009	0.06	-0.081	0.026	0.179	-0.072	-0.013
ENSG00000226629.1	LINC00974	0.02	0.047	0.032	-0.087	-0.026	0.06				-0.074	-0.026	-0.122	-0.02	0.012	0.004	-0.003	0.012	-0.058	-0.038	0.08	0.098	0.135	-0.161	-0.079	0.014	-0.023	0.066	0.28	0.201	0.214	0.142	0.128	0.09	0.046	-0.057	0.035	-0.003	0.006	-0.007	-0.08	0.144	-0.016	0.047	-0.049	-0.009
ENSG00000226631.1	SLC9A3P3	0.001	0.08	0.049	0.086	-0.046	-0.094				-0.003	-0.031	0.054	0.044	0.079	-0.01	-0.001	0.04	0.003	-0.012	0.046	0.001	-0.264	0.221	-0.129	0.024	-0.053	-0.06	0.032	0.022	0.079	-0.041	0.083	0.022	-0.021	-0.003	0.001	-0.064	0.028	0.046	0.001	0.044	0.167	-0.001	-0.07	0.04
ENSG00000226632.1	UBE2V1P1	0.024	0.071	0.022	-0.001	-0.012	0.001				0.005	-0.039	0.112	0.018	0.012	-0.027	0.074	0.074	-0.074	-0.055	-0.001	0.067	-0.028	-0.008	-0.07	-0.016	-0.033	-0.067	0.028	0.014	0.059	0.111	0.09	0.039	0.268	0.255	0.263	0.036	0.073	0.126	-0.043	0.1	0.09	-0.045	0.05	-0.017
ENSG00000226633.2	PPIAP28	-0.021	0.057	0.035	0.091	0.12	0.07				-0.058	0.017	0.076	0.059	-0.029	0.006	-0.018	-0.093	0.089	-0.013	-0.02	0.021	0.044	-0.001	0.048	-0.006	-0.005	0.031	0.175	0.21	0.059	-0.002	0.094	-0.016	0.163	0.21	0	0.097	0.088	0.08	0.05	0.036	-0.095	0.034	0.008	-0.03
ENSG00000226636.1	RP5-1049N15.2	0.033	0.053	-0.018	-0.002	-0.045	0.051										0.004	0.021	0.016	-0.024	0.069	-0.021	0.105	0.047	-0.094	0.014	0.025	-0.048	0.007	0.088	0.016	-0.085	0.018	-0.026	0.057	0.08	0.013	0.119	0.052	0.01	-0.011	-0.017	0.09	-0.033	0.003	0.013
ENSG00000226640.2	RP11-21J7.1	-0.02	0.025	0.028	0.046	0.099	-0.051										0	0.123	-0.003	-0.031	-0.021	-0.028	-0.109	-0.128	-0.207	0.004	-0.001	-0.056	-0.099	0.001	0.108	-0.025	-0.058	0.077	0.145	0.065	0.03	-0.012	-0.06	-0.039	0.087	0.061	-0.052	-0.018	-0.063	-0.063
ENSG00000226641.1	RP13-13A3.1	-0.042	0.032	-0.034	0.04	-0.012	-0.015										0.019	0.006	0.011	-0.041	0.019	-0.085	-0.104	0.228	-0.222	0.024	0.033	0.053	0.043	-0.032	0.035	0.13	0.117	0.016	0.04	0.043	-0.091	-0.011	0.046	0.047	-0.002	-0.003	0.107	-0.016	0.034	0.031
ENSG00000226642.1	ACTG1P12	0.003	0.002	0.034	-0.198	0.137	0.117				0.004	-0.124	-0.03	-0.035	0.024	0.02	0.419	0.402	0.35	0.067	0.02	-0.003	0.079	-0.083	-0.027	-0.04	0.037	-0.006	0.001	0.166	-0.072	-0.056	-0.109	-0.104	0.094	0.005	0.059	0.1	0.005	0.062	-0.038	-0.012	-0.04	-0.004	0.032	-0.08
ENSG00000226643.2	RP11-358H9.1	0.05	0.084	0.037	0.136	0.013	0.023										-0.008	-0.021	-0.042	0.042	-0.005	0.046	-0.073	0.035	-0.106	-0.028	0.032	0.023	0.054	0.03	-0.007	-0.023	-0.065	-0.024	-0.022	-0.031	0.002	0.054	0.082	0.073	0.089	-0.028	-0.009	0.01	-0.028	-0.032
ENSG00000226644.5	RP11-128M1.1	0.183	0.148	0.135	0.157	0.068	0.112										0.291	0.269	0.252	0.065	0.069	0.052	0.073	0.039	0.019	0.025	-0.022	0.031	0.134	0.042	0.062	0.023	-0.022	0.035	0.048	0.081	0.151	-0.029	0.007	-0.019	0.006	0.051	-0.045	-0.05	0.004	-0.013
ENSG00000226645.1	AP006216.10	0.046	0.006	0.052	0.1	0	-0.015										0.029	0.091	-0.008	0.002	-0.045	-0.094	-0.038	-0.042	0.092	0.021	-0.016	0.004	0.105	-0.027	0.042	-0.056	-0.016	-0.108	0.081	-0.004	0.051	0.034	0.035	0.189	-0.089	0.145	-0.115	0.009	0.055	0.032
ENSG00000226646.1	RPL7P37	0.024	-0.023	-0.014	0.114	0.14	-0.016				0.134	-0.098	-0.11	-0.098	-0.03	-0.006	0.01	0.062	0.016	-0.023	-0.155	-0.075	0.048	0.104	0.147	-0.038	0.008	0.079	-0.006	0.132	-0.042	0.036	-0.085	-0.041	0.087	0.118	0.084	0.004	-0.028	0.118	0.053	-0.051	-0.023	0.026	0.038	0.028
ENSG00000226647.2	RP11-336A10.2	0.118	0.091	0.116	0.096	-0.041	-0.074										0.039	0.101	0.007	-0.069	-0.03	0.004	-0.066	-0.081	0.061	0.031	-0.097	0	0.071	0.089	0.079	-0.026	-0.044	-0.029	0.031	-0.013	0.073	0.076	-0.088	0.07	0.142	0.015	0.007	0.185	0.086	-0.001
ENSG00000226648.2	PLCG1-AS1	0.147	0.13	0.033	-0.177	0.058	-0.062				0.089	0.231	-0.028	0.079	0.185	-0.019	0.137	0.208	0.069	0.29	0.266	0.045	-0.149	0.051	0.007	-0.06	-0.048	0.014	0.065	-0.018	0.091	-0.064	-0.08	-0.054	0.31	0.367	0.132	-0.014	-0.064	-0.008	0.049	0.024	0.019	0.111	-0.026	0.026
ENSG00000226649.1	AC019118.4	0.108	0.137	0.067	-0.077	-0.083	0.033										0.157	0.125	0.041	0.065	0.093	-0.004	0.031	0.155	0.043	0.044	-0.032	0.04	0.225	0.161	0.084	0.131	0.097	0.112	0.225	0.163	0.072	0.137	0.069	0.124	0.05	0.122	0.001	0.014	0.022	0.025
ENSG00000226650.6	KIF4B	0.123	0.024	0.01	0.038	0.034	0.085				0.065	0.057	0.058	-0.01	0.091	0.009	0.054	-0.013	-0.004	-0.117	-0.111	-0.038	0.021	0.149	0.006	0.028	-0.039	-0.027	0.042	0.11	0.079	0.069	-0.04	0.113	-0.009	0.045	0.083	0.006	0.029	-0.061	0.024	-0.127	-0.006	0.013	-0.049	0.032
ENSG00000226652.3	PSMD10P2	0.108	0.114	0.021	0.281	0.254	0.163				0.124	0.01	-0.083	0.032	0.001	-0.054	0.193	0.246	0.214	0.191	0.156	0.015	-0.03	-0.117	0.038	0.03	-0.117	-0.001	0.204	0.208	0.186	0.075	0.106	0.025	0.398	0.359	0.306	0.326	0.323	0.291	0.164	0.2	0.196	0.138	0.086	0.251
ENSG00000226653.3	OR13Z1P	0.038	0.019	0.041	0.018	0.188	-0.021				0.019	-0.041	-0.118	0.022	0.023	0.021	0.017	0.121	0.02	0.035	0.019	-0.056	0.04	-0.013	-0.1	0.036	0.061	0.053	0.114	0.044	0.021	0.012	0	0.024	0.071	-0.06	0.061	-0.016	-0.001	-0.065	-0.11	-0.039	0.033	0.015	-0.039	0.024
ENSG00000226655.1	AC096732.2	0.051	0.012	0.025	-0.083	-0.031	0.069										-0.118	0.035	-0.015	-0.019	0.104	-0.003	0.001	0.12	0.051	-0.056	0.048	-0.034	0.042	-0.166	0.021	0.031	0.03	-0.025	-0.019	-0.008	0.051	-0.058	-0.027	-0.026	-0.115	-0.009	-0.084	-0.001	-0.025	0.043
ENSG00000226658.1	AC005037.4	-0.03	0	-0.015	-0.1	-0.037	0.057										0.055	0.097	0.054	0.03	0.029	0.039	-0.078	-0.04	0.024	0.025	0.095	0.089	-0.022	-0.03	0.014	0.041	-0.081	-0.068	0.044	0.01	0.021	0.066	-0.003	-0.111	0.122	0.035	-0.01	-0.053	0.077	-0.003
ENSG00000226659.1	RP11-137H2.4	0.253	0.213	0.181	0.236	0.229	0.087										0.11	0.053	-0.011	-0.147	-0.169	-0.108	0.124	0.052	-0.095	-0.066	0.082	-0.06	0.159	0.095	0.12	0.12	0.125	0.105	-0.044	0.058	0.008	0.114	0.073	0.135	0.073	-0.074	0.015	0.044	-0.071	0.122
ENSG00000226660.2	TRBV2	0.545	0.546	0.552	0.646	0.644	0.689				0.54	0.516	0.534	0.488	0.497	0.52	0.393	0.347	0.268	0.331	0.34	0.172	-0.124	-0.076	0.163	0.003	-0.052	0.074	0.296	0.351	0.315	0.186	0.208	0.181	0.385	0.402	0.405	0.429	0.368	0.35	0.311	0.221	0.052	0.234	0.051	0.184
ENSG00000226661.1	RP5-1139I1.2	-0.024	0.036	-0.049	-0.011	-0.035	0.182										-0.011	0.055	0.102	0.088	0.061	-0.048	0.119	0.06	-0.072	0.007	0.012	0.009	0.008	0.012	-0.026	-0.067	-0.032	0.01	0.001	-0.014	0.043	0.068	0.022	0.017	-0.053	-0.013	-0.024	0.06	0.023	-0.005
ENSG00000226662.2	CHMP1AP1	0.011	-0.007	-0.04	0.078	-0.078	0.007				-0.028	-0.097	0.079	0.003	-0.021	-0.066	0.08	0.003	0.01	0.033	0.067	0.022	0.006	0.194	0.228	-0.048	-0.019	-0.04	-0.026	0.056	0.012	-0.037	-0.032	-0.067	-0.008	0.001	0.01	-0.048	-0.056	0.021	0.156	-0.092	0.089	0.006	-0.028	0.007
ENSG00000226663.2	MTND4P10	-0.06	-0.044	0.01	0.006	-0.042	-0.056				-0.074	-0.106	-0.025	-0.024	0.022	0.021	-0.122	0.001	0.037				0.298	-0.01	0.136	0.02	-0.008	-0.076	-0.093	0.002	-0.092	0.018	0.098	-0.013	0.093	0.023	-0.029	-0.162	-0.053	-0.029	-0.006	0.024	0.092	0.045	0.101	0.071
ENSG00000226664.1	RP4-745E8.2	0.099	0.081	0.052	0.1	0.084	-0.079										-0.064	0.052	0.109	0.032	0.042	-0.012	-0.186	0.104	0.097	0.084	0.012	-0.012	-0.04	0.126	-0.031	0.045	0.019	-0.082	0.071	0.077	0.044	0.098	0.078	0.106	-0.077	0.052	0.058	0.027	0.03	-0.029
ENSG00000226665.1	SSR1P2	0.038	-0.035	0.037	-0.039	-0.143	0.076				-0.023	0.165	0.019	0.037	0.049	-0.084	-0.02	-0.023	-0.015	0.03	-0.009	-0.017				-0.034	-0.021	-0.03	-0.101	-0.132	0.043	-0.066	0.043	0.045	0.01	0.061	0.018	-0.006	-0.036	-0.012	-0.074	-0.076	0.087	0.005	-0.025	-0.059
ENSG00000226666.1	HSPA9P1	0.014	0.132	0.031	0.083	-0.084	-0.054				-0.059	0.116	0.085	0.046	0.108	0.028	0.392	0.42	0.302	-0.059	-0.064	-0.039	-0.131	-0.003	0.09	-0.044	0.013	0.029	-0.045	0.031	0.131	0.072	0.091	-0.049	0.046	0.164	0.102	0.044	0.16	-0.061	-0.046	0.132	-0.141	-0.007	0.064	-0.072
ENSG00000226668.5	RP11-526D8.7	0.001	0.044	-0.036	-0.003	-0.016	0.074										-0.055	-0.038	-0.013	0	-0.029	-0.035	-0.029	-0.131	0.011	0.03	-0.038	-0.038	-0.039	-0.03	0.099	-0.021	-0.008	-0.066	-0.061	0.048	-0.027	0.067	0.063	0.066	0.062	0.178	0.058	0.036	0.066	-0.035
ENSG00000226669.2	RP11-509J21.4	0.082	0.069	0.067	-0.042	0.038	-0.02										0.011	0.048	0.072	0.148	0.091	0.02	-0.076	-0.083	-0.035	0.08	0.066	0.047	-0.009	0.186	-0.025	0.016	0.016	-0.007	0.125	0.163	0.057	0.025	-0.015	-0.071	-0.055	0.088	-0.064	0.041	0.031	-0.012
ENSG00000226670.1	BCAS2P3	0.004	-0.068	0.056	0.003	0.014	-0.028							-0.103	0.007	-0.012	0.163	-0.008	0.077	-0.037	-0.011	0.006	0.031	-0.159	0.054	-0.055	-0.062	0.038	0.019	-0.016	-0.033	0.077	0.02	0.043	0.027	-0.041	0.016	-0.009	-0.017	-0.048	-0.024	-0.022	-0.022	0.076	-0.045	0.063
ENSG00000226671.1	AC005008.3	0.11	0.052	0.062	0.178	0.073	0.007										-0.112	0.023	-0.042				-0.214	0.151	0.104	-0.027	-0.073	-0.092	-0.034	-0.111	-0.004	0.012	0.061	0.057	0.03	-0.046	0.057	-0.061	-0.03	-0.086	-0.008	-0.015	-0.034	0.028	0.07	0.069
ENSG00000226673.2	LINC01108	0.106	-0.067	0.048	0.04	-0.087	-0.012				-0.002	-0.082	0.163	0.084	0.043	0.067	0.028	0.067	0.032	-0.025	0.002	0.04	0.084	-0.1	0.111	0	-0.014	-0.002	0.082	-0.037	-0.06	-0.09	0.044	0.004	0.189	0.161	0.165	0.169	0.05	0.074	0.252	0.218	0.203	0.086	0.041	0.119
ENSG00000226674.11	TEX41	0.01	0.091	0.047	0.125	0.077	-0.025				-0.086	-0.023	-0.156	0.093	0.063	0.047	0.011	-0.03	-0.01	-0.09	-0.07	0.005	0.121	0.139	-0.118	-0.084	-0.066	0.029	0.257	0.191	0.013	0.209	0.22	0.051	0.091	-0.022	0.062	0.154	0.049	0.1	0.169	0.209	-0.062	0.161	0.054	0.029
ENSG00000226676.1	RP11-589B3.6	0.004	0.048	0.035	-0.02	-0.049	-0.008										0.159	0.096	0.033	0.029	0.046	0.017	0.092	0.153	-0.365	-0.061	0.013	-0.078	-0.036	-0.02	0.02	0.009	0.081	0.032	0.156	0.08	0.044	0.054	0.038	-0.01	0.133	0.156	0.008	0.262	0.162	0.071
ENSG00000226677.3	IGBP1P1	-0.003	0.095	0.002	-0.071	-0.021	0.043				-0.035	0.087	0.111	0.056	-0.024	-0.046	0.249	0.272	0.112	0.016	-0.062	0.029	-0.072	-0.193	0.146	-0.06	-0.024	0.056	-0.016	0.046	0.095	0.019	0.079	-0.034	0.101	0.106	0.081	0.153	0.085	-0.035	0.056	0.075	0.163	0.132	-0.016	0.056
ENSG00000226679.1	RP13-43E11.1	0.017	0.036	-0.003	0.112	0.021	0.058										-0.029	0.052	-0.036	0.058	-0.069	-0.064	0.125	0.044	0.116	0.035	0.032	-0.038	0.088	0.05	0.066	0.041	0.001	-0.073	0.051	0.032	0.083	-0.037	-0.079	0.016	0.008	0.101	-0.037	0.013	0.041	0.065
ENSG00000226680.2	RP11-61D3.1	0.053	-0.002	0.095	-0.021	0.054	0.007																			-0.012	-0.044	-0.072	0.001	-0.015	-0.002	0.078	-0.031	0.068	0.094	0.027	0.08	0.03	0.081	0.024				-0.047	0.047	-0.009
ENSG00000226681.1	AC020595.1	-0.047	-0.027	-0.027	0.067	0.001	-0.029										-0.017	0.009	0.002	-0.027	0.053	0.03	-0.041	0.342	-0.178	0.016	-0.036	-0.009	0.041	-0.085	0.014	0.012	0.058	-0.045	-0.079	-0.03	0.031	-0.063	0.009	0.072	0.022	-0.001	0.044	0.033	-0.09	-0.041
ENSG00000226683.2	PWWP2AP1	0.001	0.014	0.045	0.041	-0.047	0.01				-0.043	-0.057	-0.052	0.03	-0.047	-0.042	0.057	0.004	0.09	-0.059	0.05	0.007	-0.062	0.03	0.033	0.02	0.044	-0.05	0.027	0.019	-0.047	-0.015	-0.01	0.037	0.017	0.001	-0.038	0.047	-0.018	-0.028	0.02	0.049	0.072	-0.021	-0.006	0.004
ENSG00000226685.4	CT47A12
ENSG00000226686.8	LINC01535	0.258	0.24	0.177	-0.062	-0.067	0.032				0.068	-0.159	-0.006	0.097	0.123	0.063	0.008	0.057	-0.005	0.079	0.056	0.062	-0.05	-0.066	0.002	-0.247	0.033	0.014	0.137	-0.013	0.063	0.102	0.055	0.136	0.201	0.159	0.035	0.149	0.12	0.064	0.264	0.161	0.167	0.144	0.088	0.07
ENSG00000226688.7	ENTPD1-AS1	0.071	0.059	0.043	-0.034	-0.074	-0.025				-0.044	0.072	-0.016	-0.041	0.072	-0.049	-0.019	0.027	0.049	0.029	0.005	-0.051	-0.096	-0.017	0.005	0.037	0.093	-0.037	0.034	0.11	0.065	0.053	0.012	0.02	0.057	0.059	-0.014	0.026	-0.086	0.004	0.005	-0.041	0.063	-0.069	-0.093	-0.011
ENSG00000226690.8	AC005281.1	0.055	0.123	-0.018	0.064	0.173	-0.017										0.071	0.043	0.049	-0.067	0.052	0.188	-0.004	0.165	0.058	-0.049	0.032	-0.02	0.074	0.022	0.123	0.093	0.057	0.02	0.108	-0.054	-0.033	0.084	0.038	0.021	0.05	0.077	0.04	0.057	-0.02	0.006
ENSG00000226693.1	NXNP1	0.002	0.022	-0.005	0.037	0.106	0.085							0.018	0.071	-0.033	0.09	-0.1	-0.128	0.036	0.011	0.006	-0.048	-0.075	-0.082	-0.054	0.014	0.049	-0.096	0.041	0.056	0.006	-0.022	0.073	0.013	-0.045	0.007	-0.078	0.146	-0.061	0.003	-0.031	-0.042	0.01	-0.084	-0.033
ENSG00000226694.2	RP11-69C17.2	0.081	-0.015	0.004	0.025	0.069	-0.112										0.154	0.111	-0.031				0.28	0.238	0.145	0.03	-0.049	-0.024	-0.089	-0.02	0.097	0.022	-0.021	0.013	0.012	-0.058	0.072	0.013	-0.029	0.017	0.079	0.162	0.05	-0.006	0.134	-0.026
ENSG00000226695.1	ANKRD20A10P	-0.008	-0.003	0.011	-0.054	-0.03	-0.047				0.309	-0.019	0.026	0.157	0.021	-0.005	0.045	-0.009	-0.059	0.026	-0.06	-0.005	0.076	-0.137	0.162	0.006	-0.054	0.003	0.067	0.104	0.012	0.026	-0.036	-0.073	-0.066	-0.012	-0.061	0.049	-0.036	-0.072	0.046	0.019	-0.038	-0.031	0.078	0.029
ENSG00000226696.6	LENG8-AS1	0.394	0.391	0.378	0.064	0.163	-0.035				0.33	0.266	0.29	0.105	0.128	0.05	0.357	0.36	0.453	0.383	0.452	0.324	-0.247	0.075	0.3	-0.187	-0.131	-0.053	0.393	0.382	0.359	0.052	0.063	0.013	0.344	0.363	0.281	0.017	-0.028	-0.042	0.134	0.081	0.083	0.065	-0.022	0.108
ENSG00000226698.1	RP1-50O24.6
ENSG00000226699.1	RP11-122K13.7	0.322	0.339	0.204	0.235	0.169	0.149										0.279	0.21	0.267	0.17	0.162	0.172	0.115	-0.004	-0.097	-0.019	0.037	0.06	0.226	0.247	0.17	0.145	0.169	0.055	0.262	0.257	0.173	0.107	0.072	0.104	0.059	-0.027	0.085	0.062	-0.016	-0.027
ENSG00000226700.1	MTND4P25	0.039	0.002	0.057													0.063	0.029	-0.043							0.036	-0.004	0.003	0.123	0.067	-0.029	0.081	0.055	-0.021	-0.018	0.011	-0.011	0.029	-0.034	-0.019	-0.037	-0.018	0.014	0.03	0.067	-0.002
ENSG00000226701.1	RP11-570G20.1	0.043	0.1	0.051	0.059	0.012	-0.106										0.206	0.206	0.103	-0.023	-0.011	0.082	0.112	-0.025	0.061	0.019	-0.034	-0.147	0.073	0.008	0.081	-0.02	0.021	0.008	0.119	0.138	0.057	0.034	0.063	0.028	-0.093	-0.038	0.033	-0.042	-0.015	0.05
ENSG00000226702.1	MIR217HG	-0.026	0.005	0.066	0.011	0.054	-0.003							0.096	0.056	0.04	-0.021	0.011	0.092	0.013	0.021	0.009	-0.184	0.142	0.102	0.019	0.035	0.055	0.04	0.035	0.117	0.043	-0.008	0.039	0.081	-0.028	0.013	-0.073	-0.071	0.057	-0.096	0.047	-0.036	0.023	-0.034	-0.04
ENSG00000226703.1	NPM1P4	-0.044	-0.005	-0.029	-0.027	-0.009	0.112				0.1	0.138	0.01	0.018	0.011	0.032	-0.014	-0.042	-0.111	0.02	0.03	0.012	0.077	-0.109	-0.106	0.037	0.036	0.001	-0.036	0.042	0.013	-0.008	0.003	0.024	0.04	-0.023	0.086	0.013	0.044	-0.001	-0.015	-0.102	-0.068	-0.037	-0.122	0.02
ENSG00000226705.1	SDCBPP1	0.003	-0.007	0.004	0.08	0.015	0.023				-0.081	0.172	0.065	0.036	0.066	0.053	0.136	0.095	0.012	-0.038	-0.053	-0.001	0.064	-0.106	-0.035	-0.01	-0.033	0.121	0.002	0.044	-0.021	-0.041	-0.027	-0.01	0.033	0.032	0.068	-0.003	0.094	-0.005	0	-0.122	0.118	0.007	0.012	0.038
ENSG00000226706.1	RP11-426A6.5	0.17	0.202	0.066	0.033	0.067	0.067										0.17	0.133	0.081	0.044	0.068	0.078	-0.08	-0.073	0.033	0.039	-0.028	0.003	0.023	0.117	0.127	0.058	-0.047	-0.004	0.248	0.287	0.079	0.057	0.101	-0.062	-0.042	-0.049	0.004	-0.065	-0.055	0.045
ENSG00000226707.1	RP11-719J20.1	0.059	-0.012	0.058	-0.033	0.012	0.092										-0.032	0.052	0.005	-0.002	0.063	-0.076	0.112	0.131	-0.167	-0.007	0.027	-0.01	0.067	0.067	-0.004	0.057	-0.039	0.007	0.083	0.046	0.055	-0.005	-0.033	0.033	0.088	-0.022	0.019	0.026	-0.021	-0.023
ENSG00000226708.1	AC073409.1	0.037	0.063	0.012	-0.022	-0.03	-0.094										0.013	0.106	-0.063	-0.009	0.052	0.039	-0.046	-0.03	0.045	-0.073	-0.035	0.012	0.132	0.16	0.004	0.024	0.016	0.073	0.014	0.005	0.036	-0.028	0.041	-0.006	-0.111	0.052	-0.029
ENSG00000226709.1	FGF12-AS3	0.143	0.128	0.084	0.077	0.048	-0.027				-0.093	0.072	-0.001	0.044	0.162	0.024	0.035	0.023	-0.009	0.036	0.022	0.004	0.07	0.038	0.185	-0.005	0.029	-0.031	0.094	0.103	0.077	0.305	0.318	0.055	0.213	0.203	0.14	0.179	0.215	0.09	0.214	0.22	0.095	0.207	0.135	0.116
ENSG00000226711.7	FAM66C	0.226	0.187	0.176	0.099	0.065	0.142				0.275	0.136	0.07	0.209	0.187	0.123	0.187	0.122	0.011	0.146	0.171	0.04	-0.083	-0.011	-0.057	-0.017	0.027	0.017	0.374	0.402	0.245	0.319	0.342	0.167	0.255	0.253	0.137	0.264	0.207	0.131	0.019	0.018	-0.069	0.036	0.126	0.03
ENSG00000226715.4	RP11-411H5.1	0.038	-0.05	-0.023	0.089	-0.113	0.069										0.039	0.056	-0.006	0.012	0.008	-0.008	0.188	-0.225	0.042	0.005	-0.032	-0.013	0.038	0.08	0.003	-0.033	0.017	-0.027	-0.043	-0.08	-0.047	-0.027	-0.101	-0.007	0.017	-0.029	0.049	-0.019	-0.022	0.043
ENSG00000226716.1	AL589986.2	0.004	0.065	-0.045	0.017	-0.008	0.046										-0.087	-0.009	-0.009	0.067	-0.056	0.001	-0.152	0.315	-0.158	-0.008	0.069	0.013	0.04	0.063	-0.025	0.021	0.07	-0.013	0.03	-0.036	0.036	-0.058	-0.007	-0.082	-0.076	0.014	0.065	-0.005	0.02	0.01
ENSG00000226717.2	PTPRD-AS2	0.019	0.012	0.014	0.057	0.037	-0.106										-0.107	0.088	0.033				0.117	0.02	0.005	0.024	-0.026	0.019	0.082	0.084	-0.018	-0.009	-0.035	0.023	-0.044	0.065	-0.016	-0.01	0.046	-0.011	0.142	0.102	0.041	0.066	0.084	0.03
ENSG00000226718.1	SNRPGP8	0.042	0.019	-0.07	0.009	0.036	0.015										0.015	0.035	0.028				-0.022	-0.073	0.182	0.02	-0.047	0.012	-0.005	0.065	-0.013	0.019	-0.006	0.016	0.025	0.082	-0.032	-0.031	0.036	-0.088	0.023	0.012	0.016	0.019	0.018	-0.021
ENSG00000226721.2	EEF1DP2										-0.157	0.013	-0.159	-0.004	0.036	0.014
ENSG00000226722.4	LINC00424	-0.013	0.065	0.018	-0.025	-0.032	0.002							-0.011	-0.015	-0.019	-0.041	-0.017	-0.005	-0.015	0.027	-0.032	-0.2	0.017	-0.07	0.038	0.057	-0.023	0.038	0.021	-0.04	-0.048	0.02	0.009	0.024	-0.063	-0.014	0.033	-0.042	-0.024	0.122	-0.005	-0.012	0.035	0.011	-0.025
ENSG00000226723.2	RP11-142L4.3	0.104	0.135	0.039	0.152	0.234	0.143										0.136	0.145	0.044	-0.063	-0.03	0.007	-0.052	-0.083	0.008	-0.009	0.113	0.018	0.089	-0.002	-0.065	0.022	0.044	-0.006	0.033	0.053	0.029	-0.046	-0.005	-0.085	0.055	0.005	0.159	-0.016	0.032	-0.029
ENSG00000226724.1	RP11-795A2.3	-0.006	0.025	-0.005													0.08	0.064	0.028	0.085	0.075	-0.04	-0.021	-0.101	-0.117	-0.026	-0.028	0.076	0.017	0.051	0.001	-0.048	-0.052	-0.001	0.006	-0.029	0.024	-0.004	-0.04	-0.06	-0.005	0.045	-0.162	0.03	0.071	0.036
ENSG00000226725.2	PABPC1L2B-AS1	-0.061	0.005	-0.005	-0.044	-0.013	0.018				0.078	0.028	0.024	-0.022	-0.042	0.021	-0.025	-0.011	0.023	0.013	-0.068	-0.014	-0.177	0.224	0.029	-0.04	-0.008	-0.056	-0.008	0.035	0.043	-0.026	0.039	0.02	-0.094	0.048	-0.055	-0.015	-0.01	0.011	-0.051	0.112	-0.137	0.033	-0.002	0.016
ENSG00000226726.1	TMEM256P2	-0.011	0.028	-0.031	-0.111	-0.09	-0.028							-0.025	0.029	0.012	-0.024	-0.023	-0.01	0.064	0.001	-0.064	0.014	0.195	0.17	-0.034	0.068	0.061	-0.011	0.024	-0.051	0.012	0.049	0.018	0.002	0.015	0.031	0.077	-0.035	-0.023	0.138	-0.061	0.02	-0.043	-0.027	0.106
ENSG00000226729.3	RPL35AP30	-0.003	-0.002	-0.024										-0.124	-0.078	0.049	-0.058	0.056	-0.004	-0.113	-0.002	0.029	-0.272	0.008	0.188	0.005	-0.01	0.035	-0.035	-0.072	0.044	-0.082	-0.113	-0.113	-0.03	-0.002	0.052	-0.034	-0.014	-0.078	-0.024	0.106	0.131	0.001	0.048	0.051
ENSG00000226733.4	RP11-397G17.1	0.151	0.076	-0.001	0.069	0.118	0.066										0.096	-0.081	-0.019	0.075	0.042	-0.041	-0.286	-0.046	0.066	0.043	0.056	-0.05	0.135	-0.06	0.006	0.023	0	0.027	0.096	0.075	0.036	0.156	0.088	0.089	-0.002	0.103	0.047	0.079	0.063	-0.022
ENSG00000226734.1	SNRPGP12	-0.029	-0.007	0.025	0.069	0.011	-0.007				-0.034	-0.151	0.006	-0.027	0.021	0.042	-0.018	-0.039	-0.031	0.033	0	-0.011				-0.003	-0.056	0.011	0.043	0.003	-0.025	-0.054	-0.022	-0.075	-0.015	-0.019	-0.031	0.029	0.004	0.026	0.006	-0.023	-0.072	-0.072	-0.059	0.048
ENSG00000226739.1	RP11-347L18.1	-0.033	-0.006	-0.005	-0.012	-0.06	-0.009										0.136	0.137	-0.126				-0.086	-0.045	-0.027	0.03	0.028	0.03	-0.034	0.028	-0.022	0.04	0.011	-0.013	-0.005	0.007	0.056	-0.086	0.018	-0.039	0.134	-0.09	0.005	-0.038	-0.096	0.054
ENSG00000226741.2	CTA-929C8.6	0.034	0.013	-0.022	0.073	0.03	-0.025										0.097	0.01	0.023	0.065	0.164	0.063	0.22	0.096	0.1	0.03	-0.035	-0.069	-0.019	0.017	-0.013	-0.006	0.01	0.052	-0.085	-0.074	-0.021	-0.014	-0.045	0.043	0.064	0.123	0.072	0.013	-0.006	-0.003
ENSG00000226742.4	HSBP1L1	0.284	0.296	0.203	0.017	0.047	-0.163	0.038	-0.003	-0.039	0.277	0.18	0.139	-0.011	-0.014	-0.052	0.258	0.278	0.253	0.103	0.104	0.205	0.106	0.147	-0.01	-0.002	-0.026	0.007	0.308	0.369	0.318	0.166	0.21	0.153	0.197	0.131	0.087	-0.021	-0.066	-0.023	0.052	-0.095	0.079	-0.06	-0.07	0.153
ENSG00000226744.1	AC079781.5	0.114	0.1	0.06	-0.135	-0.146	-0.023										0.057	0.058	0.036	0.108	0.219	0.06	-0.021	-0.052	0.242	-0.006	-0.03	-0.078	0.222	0.3	0.141	0.198	0.189	0.157	0.21	0.225	0.088	0.074	-0.001	0.026	0.188	-0.025	0.128	0.098	0.026	0.005
ENSG00000226745.2	RP11-115D7.3	0.252	0.263	0.232	0.327	0.327	0.239										0.323	0.325	0.178	0.127	0.071	0.025	0.082	0.05	0.032	0.002	-0.001	0.015	0.054	0.044	-0.025	-0.006	0.002	0.015	0.058	0.013	0.015	0.11	0	0.043	-0.075	0.048	0.114	0.026	-0.067	-0.011
ENSG00000226746.2	SMCR5	0.009	0.049	-0.016	-0.009	0.126	0.059	-0.075	-0.026	-0.001	-0.061	0.157	0.185	0.032	0.174	-0.044	0.105	0.044	0.007	-0.01	0.02	0.037	0.091	0	-0.092	0.092	-0.079	0.107	0.065	0.134	-0.061	0.044	-0.05	-0.046	0.007	0.088	0.08	0.012	-0.036	-0.046	0.016	-0.039	0.1	0.016	0.079	-0.048
ENSG00000226747.6	AC007966.1	0.09	0.167	-0.021	0.076	0.138	-0.003										0.274	0.217	0.15	0.125	0.074	0.133	0.124	0.078	0.101	-0.011	-0.023	0.026	0.244	0.259	0.081	0.281	0.305	0.192	-0.021	0.001	0.059	0.043	0.038	-0.053	0.028	-0.066	-0.116	0.086	-0.01	0
ENSG00000226750.1	RP11-513D4.3	0.044	0.036	0.055	-0.001	0.018	0.046													0.043	0.084	-0.017	-0.017	-0.043	-0.122	0.029	0.026	0.024	0.032	0.082	-0.014	0.07	0.074	0.01	0.003	-0.016	-0.018	-0.043	-0.089	0.044	-0.099	0.03	0.107	-0.09	-0.013	-0.008
ENSG00000226752.9	PSMD5-AS1	0.135	0.135	0.092	0.045	0.075	-0.058										0.292	0.334	0.237	0.201	0.153	0.048	-0.068	-0.149	-0.058	-0.239	-0.003	0.005	0.338	0.348	0.339	0.348	0.373	0.196	0.215	0.208	0.178	0.221	0.225	0.123	0.252	0.139	0.125	0.06	0.038	-0.004
ENSG00000226753.1	RP11-212D3.2	0.04	-0.069	0.042	0.051	0.05	-0.064										-0.061	0.062	-0.038	-0.021	-0.018	-0.004	0.147	0.043	-0.054	-0.101	-0.061	0.016	0.034	-0.079	0.065	-0.005	-0.041	0.035	0.044	-0.064	-0.007	0.009	0.015	-0.061	0.094	-0.059	0.012	0.06	-0.005	0.019
ENSG00000226754.2	RP5-1024G6.5	0.181	0.109	0.127	0.227	0.204	-0.001										0.067	-0.018	-0.003	0.049	-0.034	0.016	0.012	-0.015	-0.01	-0.012	-0.036	0.067	0.253	0.282	0.066	0.071	0.098	0.095	0.255	0.094	0.058	0.349	0.267	0.17	0.098	-0.119	0.139	0.049	-0.008	0.067
ENSG00000226755.2	VPS25P1	0.022	0.022	0.011	-0.127	0.008	0.014				0.105	-0.045	0.094	-0.068	0.101	0.001	-0.057	-0.101	0.002	0.013	-0.009	0.044	-0.082	0.092	0.05	0.014	0.009	0.029	0.071	0.049	-0.071	-0.013	-0.024	-0.002	-0.046	-0.015	-0.091	-0.002	-0.068	0.038	0.082	0.074	0.039	0.029	-0.018	0.03
ENSG00000226756.1	AC007365.3	0.142	0.107	0.046	0.106	0.078	0.052										0.062	0.021	0.042	0.011	0.052	0.064	0.169	0.02	0.025	-0.003	-0.06	-0.107	0.336	0.325	0.29	-0.048	-0.037	0.04	0.365	0.353	0.335	0.161	0.15	-0.037	0.185	0.279	0.1	0.112	0.207	0.063
ENSG00000226757.2	PP12613	0.005	0.002	-0.047	0.109	0.062	-0.044				0.136	0.155	-0.027	0.025	0.054	0	-0.033	-0.007	-0.014	-0.038	-0.036	0.035	0.117	0.089	0.103	0.032	-0.099	-0.007	0.159	0.104	-0.07	-0.017	0.035	-0.003	-0.07	0.003	-0.028	-0.017	0.176	0.011	-0.086	-0.049	0.103	-0.002	0.045	-0.004
ENSG00000226758.1	DISC1-IT1	0.061	-0.071	0.026	0.076	-0.021	-0.055				0.047	-0.041	0.025	0.052	-0.098	-0.041	-0.068	0.022	-0.03	-0.034	0.014	-0.028	-0.105	-0.31	0.042	0.057	0.038	-0.021	0.019	0.071	0.003	0.02	-0.013	-0.077	0.016	0.014	-0.1	-0.066	-0.003	0.035	-0.015	0.03	-0.019	0.026	0.018	0.019
ENSG00000226759.8	DAB1-AS1	0.029	-0.01	0.029	-0.015	0.018	-0.056				-0.003	0.068	-0.024	0.017	-0.026	0.062	0.097	-0.012	-0.02	0.091	-0.085	0.033	-0.098	0.083	0.028	0.025	-0.018	-0.041	0.007	0.064	-0.023	0.012	-0.012	-0.128	0.005	0.025	0.073	0.007	-0.012	0.1	-0.05	0.019	-0.005	-0.071	0.036	-0.011
ENSG00000226761.3	TAS2R46	0.051	0.107	0.119	-0.182	-0.097	-0.169	-0.177	-0.117	-0.091	0.034	0.003	0.09	0.046	0.004	0.029	-0.072	0.024	-0.004	0.045	0.192	0.008	-0.141	0.169	0.033	0.057	-0.025	0.044	-0.026	0.115	-0.05	0.074	0.037	-0.033	0.04	0.144	0.072	0.013	0.043	0.035	-0.147	0.057	-0.024	-0.01	0.019	-0.024
ENSG00000226762.5	RP11-298E9.6	0.143	0.11	0.053	0.155	0.018	0.02										0.062	0.139	0.036	0.135	0.082	0.04	0.076	0.117	-0.117	0.059	0.009	0.018	0.037	0.058	0.022	0.105	0.015	-0.007	-0.027	0.062	-0.009	0.061	-0.022	-0.004	-0.024	-0.001	-0.038	0.039	0.048	0.029
ENSG00000226763.5	SRRM5	0.124	0.138	0.09	0.044	0.082	-0.065				0.138	0.068	0.156	0.268	0.25	0.093	0.194	0.218	0.139	0.047	0.219	0.102	0.003	-0.051	0.076	-0.041	0.022	-0.027	0.469	0.436	0.25	0.099	0.131	0.125	0.363	0.34	0.329	0.211	0.168	0.153	0.187	0.029	0.161	0.12	0.036	0.1
ENSG00000226764.2	AC010145.4	0.026	0.024	0.003	0.016	0.057	-0.004										0.135	0.111	0.082	0.107	0.039	0.064	-0.06	-0.02	-0.046	0.017	0.17	-0.055	-0.041	0.043	0.1	-0.056	0.008	0.004	0.002	0.027	0.105	0.133	0.154	0.059	0.06	0.131	-0.018	-0.009	0.016	0.035
ENSG00000226765.1	RP11-694D5.1	-0.012	-0.006	-0.022	-0.079	0.103	0.064										0.053	-0.017	-0.077	-0.015	-0.02	0.017	-0.068	0.014	-0.094	-0.01	-0.032	-0.024	0.137	0.038	0.086	0.011	0.078	0.044	0.073	0.11	0.055	0.068	0.032	0.006	0.024	-0.003	-0.156	0.024	-0.002	0.012
ENSG00000226766.1	FABP7P1	0.096	-0.012	0.049	0.002	-0.042	-0.082				-0.137	-0.087	0.032	-0.023	-0.023	0.017	-0.004	-0.063	0.063	0.021	-0.009	0.043	-0.084	0.097	0	-0.048	-0.087	-0.104	-0.104	-0.037	0.054	0.028	0.076	0.038	-0.018	-0.026	0.077	0.039	0.066	-0.089	0.053	0.017	-0.088	-0.004	0.031	-0.091
ENSG00000226767.1	RP11-328P23.3	0.344	0.324	0.342	0.334	0.37	0.271										-0.078	-0.117	-0.058	-0.002	0.146	-0.105	0.121	0.178	0.129	-0.014	-0.035	0.013	-0.009	0.083	0.004	0.086	-0.024	0.019	-0.02	0.045	0.045	0.141	0.129	0.089	0.04	0.005	0.024	0.081	0.007	-0.024
ENSG00000226769.1	GAPDHP54	-0.062	0.011	-0.003	-0.035	-0.071	0.034				-0.102	0.002	-0.037	-0.083	0.002	0.011	0.071	0.065	0.032	-0.021	0.104	0.062	-0.175	-0.064	0.021	-0.047	0.063	-0.004	-0.004	0.061	-0.038	0.025	0.017	-0.006	0.058	-0.013	0.005	0	0.075	-0.056	0.077	-0.008	-0.032	0.004	-0.004	0.041
ENSG00000226770.1	AC000124.1	0.295	0.23	0.233	0.164	0.14	0.062										-0.013	-0.025	0.033	-0.017	0.026	0.006	0.07	-0.04	0.027	-0.035	0.074	0.011	0.071	-0.045	0.069	0.012	0.104	-0.013	-0.039	0.104	-0.021	0.046	0.067	-0.054	0.112	0.012	0.005	0.119	-0.028	0.086
ENSG00000226771.1	AP001136.2	-0.02	0.085	-0.024	0.077	0.023	-0.057										0.12	-0.017	-0.206	-0.031	-0.04	-0.004	-0.063	0.021	-0.019	-0.017	0.017	-0.1	0.028	0.147	0.036	0.045	-0.004	0.111	0.076	0.005	0.014	0.046	0.052	0.051	-0.058	0.126	-0.001	0.029	0.01	-0.008
ENSG00000226772.1	CTA-747E2.10	-0.019	0.031	0.009	0.013	-0.011	-0.017										-0.034	-0.009	-0.002	0.009	-0.031	-0.048	-0.092	-0.098	0.107	-0.003	-0.042	-0.032	0.151	0.241	0.083	0.118	0.174	0.06	0.068	0.085	0.067	0.16	0.113	0.087	0.007	-0.055	0.014	0.053	0.035	-0.018
ENSG00000226773.1	RP4-775D17.1	-0.018	-0.015	-0.044	-0.003	-0.007	0.028										0.069	-0.044	-0.032				0.064	0.112	-0.038	0.049	0.041	0.032	-0.111	-0.055	0.059	0.051	0.014	0.001	-0.025	-0.005	0.018	-0.044	0.038	0.077	-0.076	0.057	0.044	-0.005	0.011	0.03
ENSG00000226774.1	RP11-654E17.2	0.459	0.482	0.373	0.369	0.341	0.169										0.029	0.033	0.127	-0.037	-0.073	-0.069	-0.02	0.17	-0.128	-0.084	-0.039	0.017	0.178	0.108	0.133	-0.011	0.075	0.007	-0.018	0.048	-0.066	0.072	0.028	0.08	-0.019	-0.103	0.036	-0.019	-0.017	0.011
ENSG00000226776.1	KRTAP3-4P	-0.039	0.016	0.033	0.098	0.039	0.03				-0.047	0.055	0.015	-0.154	0.066	-0.059	0.081	0.039	-0.035	-0.048	0.054	-0.04				-0.036	-0.017	0.031	0.143	0.021	-0.086	0.159	-0.068	0.049	0.027	0.08	0.076	0.006	-0.097	-0.021	-0.054	-0.073	-0.137	0.043	0.056	0.017
ENSG00000226777.7	KIAA0125	0.48	0.5	0.481	0.527	0.44	0.461	0.581	0.531	0.418							0.309	0.331	0.199	0.382	0.39	0.131	0.128	0.048	-0.18	0.062	-0.046	0.028	0.29	0.386	0.285	0.294	0.34	0.281	0.395	0.398	0.429	0.533	0.482	0.466	0.306	0.187	0.106	0.186	0.021	0.161
ENSG00000226779.1	NAALADL2-AS2	-0.015	-0.005	-0.001	0.058	-0.044	-0.048				-0.087	-0.174	-0.115	0.007	0.036	0.099	-0.038	0.188	-0.019	-0.105	-0.077	-0.141	0.088	0.032	0.015	-0.042	-0.069	-0.014	0.264	0.29	0.212	0.395	0.427	0.292	0.043	0.06	0.077	0.093	0.025	0.088	0.218	0.17	0.156	0.099	0.107	0.043
ENSG00000226780.1	RP11-38J22.3	0.076	0.101	0.028	0.039	0.131	0.044										-0.062	-0.008	0.016	0.104	0.025	-0.037	0.002	-0.259	-0.161	-0.04	0.023	-0.043	-0.032	0.117	-0.032	0.081	-0.021	-0.012	0.053	0.027	0.05	-0.034	-0.095	0.03	-0.074	-0.006	-0.088	-0.013	-0.028	0.003
ENSG00000226781.1	TBCAP1	0.205	0.212	0.219	0.11	-0.017	0.035				0.282	0.284	0.355	0.154	0.047	0.114	0.672	0.689	0.731	0.092	0.085	0.013	-0.2	-0.065	-0.13	-0.167	-0.036	-0.086	0.121	0.214	0.095	0.001	0.042	-0.049	0.174	0.244	0.114	-0.014	0.075	0.141	0.019	-0.026	0.027	-0.147	-0.077	0.068
ENSG00000226782.2	RP11-706D8.3	0.025	0.096	0.041	0.149	0.116	0.093										0.017	-0.022	0.072	0.009	0.021	0.005	0.041	0.122	0.051	-0.056	0.058	-0.041	-0.086	0.038	0.084	0.044	0.017	0.064	-0.049	-0.015	0.048	0.007	0.001	0.024	0.018	0.016	-0.002	0.06	-0.082	0.062
ENSG00000226783.1	TLK1P1	0.015	0.009	0.031	-0.008	-0.039	-0.029				0.076	0.099	0.008	-0.021	0.085	0.066	0.027	-0.026	0.003	0.052	-0.004	-0.101	0.129	0.053	0.187	-0.021	-0.009	0.075	-0.076	0.037	-0.002	0.002	-0.05	-0.108	-0.053	0.049	-0.012	-0.105	-0.072	0.049	0.001	-0.021	-0.001	0.052	-0.045	-0.012
ENSG00000226784.3	PGAM4	0.11	0.107	0.066	0.15	0.107	0.168				-0.012	-0.021	0.025	-0.017	0.048	0.059	0.061	0.115	0.072	0.017	0.123	0.001	-0.108	0.034	0.085	-0.04	-0.047	-0.076	0.199	0.265	0.112	0.199	0.236	0.053	0.168	0.176	0.112	0.083	-0.048	0.015	0.14	0.006	-0.085	-0.158	0.026	-0.051
ENSG00000226789.1	AC110926.4	-0.002	0.041	-0.001	0.092	-0.106	0.025										0.038	0.192	0.003	0.084	0.001	0.063	-0.08	-0.022	-0.014	0.047	0.021	0.005	0.012	0.059	-0.164	-0.055	-0.044	0.039	0.012	-0.006	0.095	0.043	-0.01	-0.016	0.111	-0.168	0.027	0.007	0.001	-0.062
ENSG00000226790.3	HNRNPA3P1	0.156	0.166	0.067	0.228	0.183	0.234				0.066	0.189	0.15	0.027	0.036	-0.099	0.081	0.144	0.183	0.085	0.024	0.034	0.004	0.003	-0.028	-0.025	-0.02	-0.069	-0.02	-0.116	0.002	-0.033	0.016	0.121	0.104	0.068	0.069	-0.027	0.014	0.013	0.223	0.048	-0.024	0.011	0.01	-0.024
ENSG00000226791.7	AC109826.1	0.317	0.228	0.243	0.196	0.076	0.09										0.304	0.304	0.109	0.348	0.331	0.073	0.205	0.158	-0.001	0.208	-0.002	-0.027	0.115	0.256	0.076	0.139	0.131	-0.017	0.342	0.279	0.173	0.527	0.336	0.193	0.119	-0.043	0.041	0.008	-0.014	0.026
ENSG00000226792.7	LINC00371	0.034	0.007	0.018	0.048	-0.003	0.07										0.068	-0.031	-0.119	-0.068	0.046	0.037	-0.085	-0.01	-0.088	-0.107	-0.021	0.002	-0.018	0.037	0.016	-0.026	0.027	-0.089	-0.02	-0.063	-0.086	0.018	0.049	0.022	0.096	0.154	-0.056	0.024	-0.015	0.023
ENSG00000226794.1	MTND1P20	-0.023	-0.035	-0.019	-0.082	-0.064	0.014				-0.095	0.018	0.079	0.016	0.003	0.062	0.053	-0.083	0.082	-0.01	-0.063	-0.03				0.013	-0.07	-0.007	0.023	-0.049	0.017	-0.036	0.041	-0.07	0.066	-0.023	-0.024	0.015	-0.048	0.062	0.03	0.051	-0.01	-0.005	-0.014	-0.028
ENSG00000226797.2	AC015923.1	0.102	0.069	-0.029	0.01	-0.004	0.037										0.022	0.01	0.156	0.064	0.04	0.079	-0.115	-0.177	-0.072	0.035	-0.009	0.044	-0.041	0.103	0.039	0.071	0.076	-0.12	0.144	-0.014	-0.03	-0.152	-0.122	-0.091	0.094	0.111	0.019	-0.014	-0.076	-0.006
ENSG00000226798.1	RP11-289F5.1	0.136	0.108	0.041	0.236	0.164	0.056										-0.038	0.072	-0.085	-0.042	-0.051	-0.002	-0.065	-0.152	0.021	-0.06	0.045	-0.06	0.019	0.005	-0.012	0.032	0.071	-0.07	0.01	0.122	-0.069	0.121	-0.032	0.055	-0.054	-0.087	-0.032	-0.101	-0.075	-0.077
ENSG00000226800.5	CACTIN-AS1	0.175	0.161	0.143	0.168	0.154	0.01				-0.072	0.043	0.106	0.064	0.053	-0.023	0.087	0.058	0.035	0.001	0.06	0.027	0.2	0.065	0.138	0.06	0.018	0.07	0.076	0.071	0.098	0.009	0.015	-0.052	0.329	0.326	0.125	0.06	-0.018	-0.006	-0.065	0.129	-0.031	0.018	0.03	-0.009
ENSG00000226801.2	OSTCP8	0.062	0.077	0.066	0.024	-0.082	0.025				-0.136	-0.11	-0.294	0.014	0.046	0.073	0.017	-0.002	0.057	0.016	-0.074	-0.002	0.09	0.133	-0.02	-0.007	-0.031	-0.015	-0.079	0.161	0.016	0.046	0.016	0.046	0.194	0.189	0.113	0.04	-0.108	0.044	0.086	0.094	0.038	0.269	0.052	0.1
ENSG00000226802.1	RP11-72I18.1	0.011	0.021	0.06	0.044	0.036	-0.039										-0.006	0.059	0.126	0.003	0.031	0.03	0.023	-0.113	-0.195	0.03	-0.015	0.012	0.005	0.026	0.035	0.04	0.062	-0.012	-0.076	-0.112	-0.023	-0.025	0.08	0.048	0.006	-0.064	-0.051	-0.023	0.014	0.026
ENSG00000226803.9	RP11-203B9.4	0.061	0.05	0.046	-0.053	0.049	0.037										0.068	0.144	-0.052	0.022	0.086	-0.038	0.162	-0.095	0.018	0.03	-0.054	-0.057	0.089	0.048	0.036	0.114	0.045	0.098	0.129	0.267	0.174	0.118	0.082	0.082	-0.05	0.071	-0.131	0.016	0.058	0.004
ENSG00000226804.4	RP4-675G8.3	-0.077	0.02	-0.019	0.039	-0.05	0.093										-0.076	-0.008	0.016	0.017	0.118	0.004	-0.038	0.005	-0.186	-0.019	0.064	0.008	0.02	0.066	-0.007	0.071	0.044	-0.062	0.039	-0.023	-0.056	0.064	-0.01	0.044	0.002	-0.016	-0.135	0.006	-0.036	-0.026
ENSG00000226806.1	AC011893.3	0.26	0.233	0.14	0.328	0.336	0.206										0.132	0.141	0.007	0.154	0.052	0.104	-0.022	-0.072	-0.235	-0.119	0.055	0.029	0.116	0.121	0.116	0.059	0.032	-0.003	0.231	0.145	0.153	0.136	0.113	0.09	0.093	0.031	0.098	0.043	-0.035	0.053
ENSG00000226807.6	MROH5	0.036	0.039	-0.017	-0.003	-0.069	0.023				0.012	-0.06	0.085	-0.032	-0.022	-0.052	-0.002	0.055	0.007	0.076	0.039	0.046	0.03	-0.029	0.106	-0.056	0.033	0.034	0.034	0.064	0.034	0.062	-0.054	-0.036	0.106	0.09	0.003	0.123	0.092	-0.004	-0.025	0.007	0.084	0.023	-0.051	0.055
ENSG00000226808.3	LINC00840	0.162	0.144	0.127	0.153	0.178	0.011				0.347	0.163	0.06	0.147	0.047	0.008	0.095	0.168	-0.038	0.058	0.142	0.056	0.113	-0.167	0.091	-0.007	-0.056	0.021	0.08	0.06	0.012	0.061	0.049	-0.04	0.074	0.02	0.049	0.047	0.018	0.004	0.027	-0.037	0.1	0.056	-0.052	-0.01
ENSG00000226810.3	RP11-45H22.1	-0.046	-0.042	-0.011	-0.021	-0.106	0.037										-0.018	0.083	-0.008	0.028	-0.028	0.048	-0.156	-0.13	0.034	-0.009	-0.034	0.02	-0.091	0.028	0.087	0.103	-0.038	0.017	-0.004	-0.029	-0.029	-0.013	0.066	0.133	0.119	0.004	-0.08	-0.088	-0.036	0.006
ENSG00000226812.2	RP5-881L22.5	0.06	0.157	0.079	0.194	0.12	0.119										0.659	0.642	0.644	0.612	0.654	0.634	0.174	-0.062	0.057	-0.008	0.026	0.011	-0.064	-0.077	0.042	0.027	-0.036	-0.045	0.24	0.244	0.23	0.166	0.215	0.008	-0.127	0.08	0.061	-0.048	0.003	0.071
ENSG00000226813.3	AC114813.1	0.01	0.016	-0.003	-0.077	0.063	-0.067										-0.002	-0.071	0.044	0.016	-0.071	0.025				-0.016	0.043	0.027	0.052	0.087	-0.006	0.014	-0.051	0.041	0.053	-0.048	-0.05	0.118	0.071	-0.005	0.164	0.02	-0.062	-0.048	0.039	0.009
ENSG00000226814.2	RP3-419C19.2	-0.02	-0.007	-0.073	-0.029	0.017	0.025										0.023	0.053	-0.062				-0.037	0.058	-0.011	-0.019	-0.014	-0.034	0.138	-0.069	-0.005	-0.019	0.02	-0.063	0.069	-0.026	0.046	-0.031	-0.023	0.008	0.024	-0.019	-0.066	-0.047	0.029	0.002
ENSG00000226816.3	AC005082.12	0.359	0.31	0.273	0.344	0.369	0.098										0.18	0.128	0.11	0.199	0.129	0.086	-0.212	-0.013	0.076	-0.047	-0.01	0.025	0.162	0.186	0.105	0.001	-0.024	0.032	0.229	0.207	0.154	0.249	0.19	0.078	0.157	0.138	0.148	0.085	0.077	0.051
ENSG00000226818.1	SLC6A6P1	-0.012	0.041	0.024	0.012	0.062	0.018							0.053	-0.09	-0.056	0.021	0.036	-0.006	-0.007	-0.072	0.017	0.105	-0.095	-0.11	0.05	-0.022	-0.027	0.155	-0.025	-0.075	-0.023	0.091	0.004	-0.077	0.066	-0.001	-0.005	-0.038	-0.038	0.066	-0.019	-0.08	0.05	0.106	0.018
ENSG00000226819.1	MEIS1-AS3	0.15	0.128	0.06	0.019	0.026	0.137				0.105	0.179	0.065	-0.004	0.001	-0.015	0.111	0.035	0.038	0.158	0.059	0.043	-0.001	0.392	-0.102	-0.054	0.094	0.025	0.165	0.239	0.17	0.036	0.098	0.094	0.258	0.215	0.213	0.271	0.235	0.069	0.052	0.236	0.092	0.07	0.067	0.021
ENSG00000226820.2	RP11-747I9.1	-0.037	-0.013	0.008													-0.017	-0.033	-0.004							0.016	0.028	-0.001	0.009	-0.028	0.003	-0.036	-0.009	0.008	-0.064	0.093	0.07	0.035	-0.011	0.001	0.055	-0.026	0.132	-0.021	0.008	-0.018
ENSG00000226822.3	RP11-356N1.2	0.125	0.118	0.001	0.076	-0.011	0.024										0.09	0.044	0.003	0.028	0.118	0.084	-0.18	-0.141	-0.173	-0.075	0.002	0.008	-0.003	0.131	0.014	-0.064	0.075	0.069	0.153	0.133	0.074	0.056	0.083	0.033	0.093	0.09	0.004	0.156	0.068	0.073
ENSG00000226823.1	SUGT1P	0.213	0.268	0.176	0.202	0.164	0.11										0.207	0.242	0.167	0.137	0.12	0.048	0.066	-0.074	0.004	0.098	-0.073	-0.017	0.145	0.19	0.026	0.185	0.175	0.158	0.18	0.104	0.078	0.053	0.099	0.038	-0.086	-0.055	0.029	0.073	-0.019	0.128
ENSG00000226824.7	RP4-756H11.3	0.345	0.332	0.273	-0.006	-0.048	-0.089										0.316	0.305	0.222	0.255	0.244	0.212	-0.005	-0.076	0.061	0.041	-0.052	-0.074	0.42	0.381	0.314	-0.015	0.013	0.074	0.282	0.267	0.177	0.026	0.111	-0.053	-0.115	0.046	0.07	0.008	0.003	0.041
ENSG00000226825.2	LINC01509	0.036	0.109	0.007	0.078	0.017	-0.012				0.061	0.057	-0.056	-0.036	0.099	0.009	-0.086	-0.047	0.061	0.069	-0.016	0.014	-0.233	-0.068	0.043	-0.048	0.022	0.01	-0.047	0.014	0.013	0.061	-0.071	0.018	0.103	0.053	0.062	0.105	-0.02	0.009	-0.046	0.066	0.004	0.007	0.02	0.044
ENSG00000226827.1	NPM1P11	-0.028	0.018	0.021	-0.024	0.056	0.057				-0.027	0.01	0.014	0.023	0.043	0.062	0.025	0.003	-0.006	-0.093	0.076	-0.011	-0.108	0.054	-0.196	0.022	-0.023	-0.095	0.045	0.073	0.008	0	-0.06	0.025	-0.009	-0.009	-0.022	-0.05	0.139	0.006	0.003	0.064	-0.037	0.091	0.016	0.037
ENSG00000226828.2	RP11-278H7.1	0.056	0.127	0.064	-0.01	0.104	0.023										-0.118	-0.014	-0.114	-0.059	-0.011	0.026	-0.075	0.01	0.124	-0.05	0.003	0.01	-0.202	-0.003	0.119	0.038	0.024	0.039	0.046	0.115	0.11	0.002	0.016	0.035	-0.15	-0.048	0.068	0.008	0.063	0.051
ENSG00000226829.2	RP5-945F2.3	0.021	0.027	0.02	-0.025	0.05	0.014										-0.039	0.067	-0.056	0.008	0.016	-0.054	-0.081	0.016	-0.175	0.023	-0.032	-0.023	0.066	-0.04	-0.012	-0.028	0.062	0.018	0.021	-0.024	-0.073	-0.012	0.045	0.016	-0.066	0.027	-0.038	0.015	0.019	0.019
ENSG00000226831.1	MED15P3	0.027	0.005	-0.01	-0.018	0.014	0.023				-0.055	0.003	-0.123	-0.011	0.004	0.017	-0.09	0.031	0.021	0.028	0.009	-0.062	-0.071	0.047	-0.223	0.022	-0.039	0.013	-0.001	0.142	-0.045	0.05	-0.012	0.036	0.006	-0.044	0.058	-0.085	0.05	0.064	0.021	-0.047	-0.08	-0.025	0.014	0.036
ENSG00000226833.6	AC097724.3	0.358	0.35	0.272	0.177	0.223	0.081										0.238	0.165	-0.096	0.284	0.242	0.119	-0.088	0.018	0.071	0.016	-0.003	-0.043	0.322	0.297	0.13	0.205	0.189	0.041	0.267	0.262	0.167	0.342	0.259	0.295	0.007	-0.02	0.055	0.107	0.006	0.065
ENSG00000226835.3	RP11-148B18.3	0.284	0.284	0.186	0.346	0.32	0.244										0.06	0.07	-0.045	-0.012	-0.014	0.005	-0.163	0.058	-0.099	-0.005	0.011	0.018	0.017	-0.102	-0.092	-0.001	-0.037	0.034	0.077	-0.015	-0.04	0.005	0.043	-0.025	0.096	-0.007	-0.088	0.026	0.012	0.008
ENSG00000226836.5	RP11-77B22.1	0.059	-0.009	0.04													-0.076	-0.004	0.023				0.043	-0.07	0.167	-0.017	0.019	0.047	-0.052	-0.017	-0.012	0.058	0.001	-0.007	-0.019	0.048	-0.037	0	-0.005	0.02	-0.048	-0.006	0.043	0.078	-0.062	-0.063
ENSG00000226837.2	HMGB1P32	-0.022	0.021	0.005							0.061	0.12	-0.169				-0.054	-0.024	0.051				-0.043	0.252	-0.204	0.012	0.014	-0.01	0.071	0.078	-0.016	0.016	-0.024	-0.02	-0.055	-0.03	0.034	0.026	0	0.08	-0.097	0.069	0.021
ENSG00000226838.1	AC096582.8	0.01	-0.017	-0.03	0.052	-0.033	0.031										-0.001	0	0.104	-0.023	0.01	-0.022	-0.055	-0.07	0.167	-0.021	0.061	0.022	-0.032	0.018	0.018	0.003	0.085	-0.031	-0.023	0.053	0.059	-0.024	-0.044	0.03	-0.06	0.151	-0.007	-0.037	0.045	0.035
ENSG00000226839.1	MTND6P11	0.042	0.025	-0.066													0.035	0.076	0.016	-0.028	0.024	-0.005	0.157	0.165	0.03	-0.006	-0.007	0.008	0.031	-0.023	0.01	-0.067	0.067	-0.06	0.009	0.087	0.007	-0.082	-0.034	0.006	0.057	-0.083	0.033	0.018	0.001	0.014
ENSG00000226840.1	PAICSP3	-0.013	-0.019	0.05	-0.017	-0.092	-0.038				0.184	-0.004	-0.008	0.031	0.014	-0.064	-0.047	0.054	0.089	-0.031	-0.039	-0.03	-0.062	0.062	-0.107	-0.023	-0.005	0.031	0.029	-0.035	0.024	0.043	-0.057	-0.048	0.066	0.005	0.083	-0.046	-0.018	-0.056	0.068	0.14	-0.003	-0.004	-0.02	-0.034
ENSG00000226842.1	RP11-166N17.3	0.017	0.049	0.06	-0.034	0.021	0.026										0.049	-0.055	-0.037	-0.043	0.09	-0.036	0.007	0.094	0.004	0.023	-0.034	0.001	-0.05	-0.083	-0.004	0.029	0.039	-0.03	-0.015	0.07	0.086	0.021	-0.029	0.011	0.056	-0.116	0.038	-0.015	-0.049	0.067
ENSG00000226843.1	RP11-2P2.1	-0.01	0.012	0.036													-0.073	-0.055	0.092				0.188	0.021	0.186	-0.004	0.036	-0.01	0.02	0.01	0.113	0.006	0.031	0.003	-0.026	-0.059	-0.011				0.116	-0.042	0.029	0.007	-0.012	0.05
ENSG00000226845.1	EEF1GP3	-0.025	0.076	-0.021	0.018	0.151	0.037				0.116	-0.019	-0.092	0.005	0.031	-0.02	-0.095	0.085	-0.063	-0.012	-0.096	-0.037	0.001	0.002	-0.132	-0.094	-0.009	0.087	0.111	0.047	0.037	-0.024	-0.024	0.048	-0.001	0.119	-0.019	-0.115	0.018	0.037	0.023	0.096	-0.024	0.024	-0.013	-0.019
ENSG00000226846.2	LINC00348	0.165	0.15	0.045	0.049	0.015	-0.005				0.01	-0.008	-0.064	0.048	0.044	-0.072	-0.008	0.04	-0.002	-0.054	0.024	-0.008	-0.008	0.053	0.053	0.019	-0.052	-0.029	0.148	0.084	0.019	-0.037	-0.009	-0.008	0.055	0.031	-0.049	0.246	0.12	0.045	0.058	0.029	0.116	0.05	0.035	-0.006
ENSG00000226847.1	PRPS1P1	0.006	-0.044	-0.026										0	0.03	0.028	0.061	-0.038	-0.115				-0.301	-0.016	0.598	0.047	0.049	-0.002	0.019	0.034	-0.011	0.042	-0.076	-0.032	0.084	-0.086	-0.016	0.019	0	-0.028	-0.084	-0.072	-0.148	0.009	0.017	0.05
ENSG00000226849.1	RP4-635E18.7	0.148	0.207	0.093	-0.091	-0.116	0.002										0.018	0.02	0.072	-0.009	0.014	0.014	-0.038	0.086	0.004	-0.029	-0.029	-0.021	0.014	0.103	0.081	0.066	-0.091	0.022	0.226	0.131	0.038	0.074	-0.083	0.062	0.178	-0.008	0.033	-0.012	-0.072	0.02
ENSG00000226851.1	AC004112.4	0.14	0.193	0.16	0.058	0.081	0.037										0.122	0.189	0.111	0.024	0.029	-0.024	-0.071	-0.081	0.181	-0.008	0.044	0.083	0.314	0.295	0.192	0.194	0.182	0.078	0.236	0.249	0.112	0.284	0.234	0.175	0.118	0.132	0.06	0.155	0.065	0.105
ENSG00000226853.3	AC010894.3	0.141	0.122	0.097	0.194	0.103	0.177										0.285	0.27	0.218	0.072	0.156	0.153	-0.013	-0.032	0.065	0.034	0.019	0.039	0.263	0.268	0.28	0.137	0.158	0.089	0.325	0.282	0.298	0.166	0.139	0.12	0.231	0.171	0.107	0.181	0.222	0.104
ENSG00000226854.1	RP11-212D3.4	0.021	0.015	-0.02	-0.093	-0.06	0.036										0.09	-0.081	-0.071	-0.018	0.006	-0.04	-0.052	0.077	0.028	0.086	-0.09	-0.04	0.08	-0.014	0.134	-0.003	0.039	-0.011	-0.027	0.005	-0.002	0.05	0.069	0.021	0.03	0.013	0.056	0.033	0.007	0.058
ENSG00000226855.1	RP11-350G8.3	0.081	0.094	0.078	0.117	0.128	0.168										0.077	0.16	0.027	0.036	0.084	0.03	-0.069	0.193	0.175	-0.034	-0.011	-0.067	0.12	0.182	-0.01	-0.02	-0.041	-0.014	0.173	0.156	0.184	0.007	0.065	-0.088	-0.044	-0.141	-0.001	-0.009	-0.017	-0.009
ENSG00000226856.7	AC093901.1	0.41	0.414	0.277	0.44	0.473	0.375										-0.012	-0.032	0.05	-0.009	0.062	-0.12	-0.359	0.11	0.093	0.067	0.014	0.037	0.382	0.324	0.165	0.015	-0.021	-0.016	0.127	0.26	0.16	0.326	0.283	0.294	-0.181	-0.109	-0.091	0.003	-0.079	0.03
ENSG00000226857.1	DUTP3													0.075	0.021	-0.019
ENSG00000226859.1	RP11-48F14.2	0.015	-0.018	-0.061	0.062	0.036	-0.017										-0.032	0.001	-0.076	0.022	0.041	-0.013	-0.136	0.009	0.158	-0.011	0	-0.006	-0.034	0.077	0.042	-0.031	-0.011	0.027	-0.019	0.017	0.012	0.056	-0.091	0.008	-0.105	-0.019	-0.005	0.013	-0.002	-0.003
ENSG00000226860.1	AC109638.1	0.021	0.009	0.037													0.051	0.035	0.064				0.01	-0.147	-0.117				0.033	-0.007	-0.143	0.024	0.016	0.058	0.008	0.043	-0.084	0.008	0.061	-0.015	0.025	0.059	0.07	-0.008	-0.022	0.005
ENSG00000226861.1	RP5-1119O21.2	0.064	0.032	-0.034	0.113	0.052	0.069										0.043	0.008	0.067	-0.033	-0.086	0.013	-0.094	-0.159	0.221	0.023	0.021	0.006	-0.081	-0.105	0.015	0.061	-0.016	-0.071	-0.059	-0.003	0.018	-0.053	-0.027	0.044	-0.036	-0.071	0.005	0.011	-0.019	0.045
ENSG00000226862.1	RP11-569A11.1	0.339	0.378	0.272	0.165	0.134	0.15										0.136	0.109	0.088	-0.01	0.028	-0.003	-0.017	0.089	-0.018	-0.003	0.038	-0.036	0.263	0.21	0.216	0.342	0.32	0.259	0.262	0.293	0.199	0.111	0.07	0.13	0.319	0.26	0.292	0.35	0.274	0.278
ENSG00000226863.1	SHROOM2P1	-0.055	0.026	0.038													-0.042	-0.027	-0.023	-0.028	0.015	-0.075	0.048	0.073	0.299	0.057	0.051	0.006	-0.018	0.156	0.109	-0.053	-0.128	0.01	0.019	0.042	-0.011	0.115	-0.052	0.025	0.004	0.111	0.085	0.019	0.034	0.017
ENSG00000226864.2	ATE1-AS1	0.146	0.138	0.156	0.196	0.08	0.013										0.238	0.222	0.181	0.072	-0.055	0.074	0.16	-0.136	-0.033	-0.094	-0.077	-0.026	0.202	0.221	0.168	0.238	0.233	0.118	0.069	0.016	-0.002	0.072	0.036	0.052	0.139	0.072	0.007	0.026	-0.008	0.067
ENSG00000226867.1	RP13-77O11.8																-0.183	0.059	-0.081				-0.283	0.081	0.151							-0.08	0.013	0.036	0.02	0.104	0.057
ENSG00000226868.1	RP11-122M14.3	0.068	0.017	-0.057	0.104	0.046	0.065										-0.037	-0.05	0.066				0.045	-0.045	-0.027	-0.015	0.033	-0.038	0.072	0.095	-0.038	-0.014	-0.031	-0.057	-0.001	0.031	0.043	0.153	0.042	0.063	0.121	0.058	0.125	0.082	0.091	0.084
ENSG00000226869.6	LHFPL3-AS1	-0.018	0.014	-0.046	-0.082	-0.007	-0.101				-0.131	-0.045	-0.047	0.001	-0.02	-0.032	0.053	0.001	0	0.068	0.093	-0.029	0.25	-0.034	-0.166	-0.011	0.032	0.034	0.058	0.03	0.019	0.073	0.003	0.045	0.027	0.031	0.071	0.07	0.07	0.077	0.206	0.267	0.085	0.223	0.274	0.088
ENSG00000226870.2	RP11-402P6.13	-0.037	0.079	0.004	0	-0.067	-0.182										0.018	-0.013	0.044				-0.088	0.116	0.007	-0.007	0.001	0.04	-0.048	-0.004	0.009	0.03	0.03	0.049	0.02	0.029	-0.026	0.033	-0.029	0.068	-0.007	0.185	0.08	0.027	0.019	0
ENSG00000226871.1	AC135178.7	0.177	0.185	0.038	0.184	0.118	0.077										-0.013	-0.113	0.113	0.084	-0.03	0.018	-0.014	0.017	-0.013	0.007	0.008	0.055	0.053	-0.065	0.044	-0.046	-0.045	-0.052	0.121	-0.036	0.038	0.043	0.067	-0.001	0.14	0.165	-0.074	-0.02	0.004	-0.04
ENSG00000226872.2	AC002472.11	0.005	-0.033	0.018	0.03	0.062	-0.029										0.088	-0.003	-0.037	0.026	0.019	-0.079	-0.07	-0.086	0.114	0.015	-0.084	0.036	-0.006	0.091	0.008	0.057	0.02	0.003	-0.044	0.058	0.018	-0.03	0.034	0.01	-0.075	-0.033	0.065	-0.066	-0.061	0.019
ENSG00000226873.1	CDY14P	0.085	-0.045	-0.051										-0.046	-0.072	-0.034																-0.01	-0.045	0.066
ENSG00000226874.1	AC005154.8	0.275	0.288	0.234	0.315	0.382	0.182										0.325	0.294	0.249	0.129	0.142	0.137	0.146	0.015	0.211	-0.005	0.008	-0.076	0.284	0.229	0.105	0.04	0.105	0.039	0.269	0.281	0.168	-0.026	-0.051	-0.106	0.207	0.054	0.104	0.249	0.136	0.306
ENSG00000226875.1	ZNF877P	-0.002	0.049	0.078	-0.001	-0.003	-0.004				-0.036	0.007	0.012	-0.01	-0.067	-0.031	-0.034	0.057	-0.024	-0.028	0.041	0.022	0.065	0.065	-0.122	0.081	0.016	0.021	0.082	-0.038	-0.008	-0.009	-0.044	-0.032	-0.014	0.091	0.05	0.015	0.03	0.024	0.117	-0.098	-0.139	0.039	0.047	0.026
ENSG00000226876.3	RP11-36N20.1	0.187	0.163	0.19	0.367	0.333	0.201										-0.018	0.01	0.024	0.001	0.073	0.012	0.093	-0.102	-0.145	-0.025	-0.013	0.046	-0.025	0.023	-0.002	0.09	0.036	0.061	0.132	0.134	-0.03	0.244	0.085	0.015	0.155	0.074	-0.043	-0.246	-0.225	-0.037
ENSG00000226877.9	RP11-575L7.2	0.068	0.034	0.013	0.024	0.12	-0.07										0.059	-0.081	0.004	0.046	-0.024	0.042	0.131	0.018	0.055	0.011	-0.098	0.004	0.017	0.048	0.076	0.066	-0.029	0.02	0.089	0.076	0.067	-0.039	-0.067	0.094	0.094	-0.009	0.021	-0.022	-0.016	0.055
ENSG00000226878.2	GSTM3P2	0.018	0.001	0.019	-0.036	0.011	0.069				0.011	0.028	-0.081	0.032	-0.003	-0.091	0.057	0.033	0.002	0.062	-0.078	0.014	-0.013	-0.018	0.028	0.06	0.027	-0.038	-0.059	0.006	-0.096	-0.075	0.093	-0.08	0.159	0.021	0.032	0.017	0.068	0.057	0.084	0.044	0.042	-0.037	0.009	-0.044
ENSG00000226881.5	H3F3AP5	0.092	0.068	0.012	0.086	-0.005	0.072										0.33	0.334	0.28	-0.113	-0.094	-0.079	0.034	0.042	0.154	-0.136	-0.053	0.007	-0.112	-0.044	0.056	0.075	0.023	-0.061	0.066	0.169	0.089	0.095	-0.04	0.052	-0.01	0.013	0.072	0.006	-0.016	-0.023
ENSG00000226883.1	RP4-782L23.2	0.072	0.055	0.08	0.027	0.019	0.01										0.298	0.304	0.229	0.169	0.215	0.118	-0.25	0.14	-0.122	0.021	0.027	-0.011	0.029	0.029	0.012	0.107	-0.004	-0.004	0.12	0.117	0.077	0.077	0.013	0.006	0.042	0.016	0.08	0.201	-0.047	0.143
ENSG00000226884.1	AC016727.3	0.054	-0.003	-0.011													0.022	-0.051	-0.015				-0.095	-0.053	-0.004	-0.027	0.022	0.006	0.198	0.12	0.028	-0.071	-0.026	0.012	0.094	0.141	0.034	-0.103	-0.007	0.025	0.042	-0.03	0.042	0.021	0.012	-0.046
ENSG00000226885.1	E2F6P3	-0.054	-0.024	0.051	-0.035	0.129	0.054				0.096	-0.142	0.103	-0.159	-0.02	0.016	-0.023	0.007	0.026	0.086	-0.002	-0.019	0.057	0.116	0.174	0.004	-0.049	-0.008	-0.171	0.017	0.014	0.051	-0.012	0.008	0.066	0.036	-0.017	-0.013	0.065	0.087	-0.033	-0.003	-0.043	-0.012	-0.03	-0.003
ENSG00000226886.1	AC093787.1	0.207	0.243	0.137	0.262	0.19	0.012										0.059	0.096	0.041	-0.112	0.011	-0.077	0.249	0.027	0.052	0.085	-0.01	0.1	0.157	0.277	0.122	0.046	0.026	0.062	0.127	0.153	0.118	0.05	0.056	0.008	0.16	0.209	0.06	0.03	0.01	0.046
ENSG00000226887.8	ERVMER34-1	0.217	0.209	0.213	0.25	0.302	0.222				0.154	0.093	0.087	0.174	0.12	0.076	0.067	0.054	0.052	0.056	0.015	0.081	0.104	0.192	-0.117	-0.08	-0.012	0.004	0.305	0.266	0.196	0.361	0.337	0.325	0.176	0.157	0.176	0.306	0.279	0.203	0.364	0.314	0.24	0.361	0.406	0.276
ENSG00000226888.2	RP11-561G1.3	-0.066	-0.046	-0.061													0.079	-0.096	0.043	-0.037	-0.02	-0.004	0.049	0.006	-0.288	-0.046	0.005	0.065	0.014	-0.126	-0.113	-0.025	0.047	-0.009	0.029	-0.001	-0.054	0.026	-0.056	0.062	-0.017	0.135	0.153	0.002	-0.044	0.019
ENSG00000226889.3	RP11-474I16.8	0.085	0.039	0.028	0.014	0.064	0										0.009	0.027	0.025	0.04	0.054	-0.039	-0.081	0.133	-0.063	0.04	-0.031	-0.078	0.18	0.043	0.048	0.059	-0.002	0.004	0.082	0.138	0.105	0.049	0.091	0.184	-0.082	0.12	-0.01	-0.051	-0.067	-0.008
ENSG00000226890.1	LA16c-395F10.1	0.09	0.124	0.009	0.012	-0.082	0.022										-0.01	0.008	-0.03	-0.012	-0.033	-0.048	0.148	-0.101	-0.16	0.009	0.028	0.045	-0.004	0.046	0.01	0.048	0.001	-0.097	0.077	0.015	0.03	-0.087	0.031	-0.04	-0.024	0.056	0.045	-0.02	-0.013	0.004
ENSG00000226891.9	LINC01359	0.402	0.414	0.267	0.288	0.315	0.098				0.259	0.155	0.141	0.171	0.161	0.17	-0.013	0.121	0.045	0.108	0.062	0.059	0.053	-0.024	0.187	0.106	0.07	0.031	-0.093	0.048	-0.005	0.048	0.101	0.05	0.071	0.207	0.026	0.096	0.023	0.006	0.214	0.085	0.018	0.196	0.043	0.045
ENSG00000226899.1	RP11-298J20.3	0.021	-0.003	0.038	-0.018	-0.089	-0.066										0.039	-0.025	0.016	0.06	-0.008	0.08	-0.038	0.111	-0.042	-0.11	0.002	0.054	0.113	-0.1	0.002	0.05	-0.035	-0.113	-0.068	-0.078	-0.012	0.022	-0.044	-0.028	-0.054	-0.048	0.086	0.042	0.034	0.029
ENSG00000226900.2	RP11-432J24.5	0.108	0.177	0.014	0.013	0.143	0.035										0.012	0.132	-0.096	-0.03	-0.034	-0.009	0.181	-0.066	-0.057	0.011	0.002	0.02	0.17	0.124	0.057	0.117	0.158	0.11	0.049	-0.068	0.034	0.118	0.109	0.034	0.054	-0.009	-0.002	0.018	0.014	0.028
ENSG00000226902.1	CHCHD2P1	-0.058	-0.037	-0.003	-0.007	-0.004	-0.051				0.027	-0.024	0.016	0.029	-0.014	-0.041	0.014	0.014	-0.05	-0.017	-0.006	-0.027	-0.22	-0.212	0.128	0.047	-0.025	0.03	-0.009	0.082	-0.055	0.091	0.013	-0.034	-0.039	0.044	-0.095	0.057	-0.002	-0.059	0.037	0.053	-0.025	-0.009	0.026	0.003
ENSG00000226903.2	LINC00354	0.085	0.087	0.073	0.098	0.027	-0.082				-0.031	-0.094	-0.078				-0.03	0.082	-0.033	0.037	0.046	0.044	-0.066	0.034	-0.061	0	0.002	0.003	0.017	0.074	0.058	0.037	-0.03	0.053	0.144	0.104	0.055	0.286	0.07	0.055	-0.001	0.081	0.023	0.027	0.043	-0.011
ENSG00000226904.1	RP11-561O23.8	0.001	0.047	0.015	0.108	0.075	0.077										-0.083	0.109	0.076	-0.006	0.016	0.028	-0.005	-0.178	-0.158	0.057	0	0.007	-0.017	0.092	-0.031	-0.061	0.065	0.012	-0.027	0.107	0.077	0.036	0.012	-0.066	-0.118	-0.144	-0.072	0.004	0.019	-0.032
ENSG00000226905.1	AC005040.3	0.028	0.042	-0.003													0.095	0.059	0.076	0.013	-0.049	0.068				-0.005	0.042	-0.065	-0.22	-0.028	0.091	0.008	-0.008	0.048	0.012	0.091	-0.019	0.012	0.024	0.016	-0.04	-0.152	-0.207	0.038	-0.053	0.063
ENSG00000226906.1	TTTY4																						0.144	-0.198	0.178							0.072	-0.003	0.051							0.069	-0.138	0.214
ENSG00000226908.1	HIST1H2BPS3	-0.006	-0.011	-0.021	0.012	0.068	0.056										-0.022	-0.057	0.051	-0.024	-0.052	-0.017	-0.082	-0.003	-0.06	-0.107	0.023	-0.063	0.059	0.142	0.092	-0.063	-0.078	-0.002	0.16	-0.051	-0.026	-0.055	0.028	-0.108	0.076	0.008	-0.017	0.001	0.015	-0.063
ENSG00000226912.1	ISCA2P1	0.169	0.189	0.124	0.051	0.098	0.103				0.073	0.101	0.003	-0.116	-0.078	-0.082	0.114	0.123	0.044	-0.068	0.052	-0.019	0.076	-0.024	0.108	-0.011	0.007	0.053	0.208	0.148	0.169	0.088	0.129	0.036	0.161	0.183	0.099	0.275	0.216	0.205	0.099	-0.016	0.11	0.098	-0.032	0.004
ENSG00000226913.2	BSN-AS2	0.244	0.198	0.157	0.308	0.261	0.068										0.063	-0.04	0.018	0.04	-0.016	-0.002	0.027	0.059	0.18	-0.005	0.007	-0.022	0.195	0.066	0.018	0.096	0.103	0.067	0.215	0.211	0.108	0.241	0.11	0.094	-0.027	0.066	0.061	-0.003	-0.061	0.088
ENSG00000226915.1	AC068137.13	0.212	0.254	0.178	0.002	-0.073	-0.099										0.147	0.11	0.06	-0.205	-0.159	-0.071	0.076	-0.011	-0.135	-0.024	0.03	-0.032	0.068	0.055	0.015	-0.075	0.042	0.026	0.046	-0.019	0.044	-0.018	0.006	0.007	-0.063	0.001	-0.036	-0.028	-0.049	0.021
ENSG00000226917.6	LINC01276	0.395	0.432	0.291	0.361	0.168	0.167				-0.08	0.001	0.078	0.224	0.197	0.121	0.103	0.105	0.063	0.043	0.126	0.09	-0.085	-0.048	0.27	-0.007	0.018	-0.005	0.159	0.159	0.006	0.103	0.095	0.092	0.1	0.075	0.047	0.125	0.094	0.115	-0.026	0.063	0.056	-0.027	0.053	-0.01
ENSG00000226918.1	AC010086.1	-0.002	0.05	0.015													0.026	0.025	-0.071	-0.049	-0.051	0.083	-0.007	0.068	0.136	0.034	-0.038	-0.061	0.042	0.041	0.077	0.001	0.064	-0.013	0.093	-0.02	0.038	0.1	-0.012	-0.052	0.007	-0.017	-0.128	-0.008	0.003	-0.012
ENSG00000226919.4	RP11-80B9.1	-0.001	0.069	0.034	-0.029	-0.008	0.064										-0.036	0.011	0.05	0.003	-0.044	0.066	0.104	0.06	0.01	-0.031	-0.006	0.039	0.007	0.088	0.066	-0.048	0.016	0.031	0	-0.008	-0.028	-0.014	0.055	0.014	0.006	0.013	0.153	-0.024	0.024	0.024
ENSG00000226920.1	RP5-1068B5.5
ENSG00000226921.7	LINC00454	-0.002	-0.079	-0.024	0.062	-0.073	-0.069				-0.008	0.066	-0.016	0.016	-0.07	0.072	0.109	0.057	-0.001	0.004	-0.052	-0.013	-0.214	-0.002	0.145	0.062	-0.054	0.108	-0.132	-0.022	0.023	0.093	-0.017	0.05	0.006	-0.046	0.051	0.026	-0.048	0.028	-0.041	-0.004	0.047	0.025	0.012	0.041
ENSG00000226925.1	AC007271.3	0.043	0.014	0.043	0.115	0.013	0.131										-0.07	0.113	0.068	0.001	0.147	0.016	0.113	-0.101	-0.071	-0.061	0.033	-0.023	0.028	0.028	0	-0.019	0.056	-0.066	0.112	0.055	0.09	0.12	0.052	0.125	-0.066	0.018	-0.038	0.059	0.058	0.03
ENSG00000226926.7	AC010423.1	0.333	0.293	0.296	0.324	0.388	0.266										-0.027	0.112	0.004	-0.018	0.03	0.036	0.029	0.03	-0.073	0.028	0.002	-0.061	0.041	-0.013	-0.024	0.051	0.02	-0.129	0.085	0.059	-0.016	-0.033	0.056	-0.076	-0.14	-0.062	0.001	0.017	-0.006	0.09
ENSG00000226927.1	RP11-302I18.3	-0.019	0.128	-0.036	-0.044	-0.024	0.085										0.215	0.123	-0.125										0.005	-0.116	0.103	-0.081	0.025	-0.005	-0.016	-0.072	-0.047	-0.048	0.019	-0.029				-0.082	0.063	-0.052
ENSG00000226928.1	RPS14P4	0.037	0.051	0.077	0.035	-0.001	0.017				0.027	0.014	-0.013	0.048	-0.001	0.004	0.059	-0.061	0.049	0.034	0.05	-0.011	-0.016	0.089	-0.092	0.033	0.043	-0.016	0.035	0.077	0.137	0.133	0.085	0.106	-0.037	0.035	0.082	-0.049	-0.001	-0.114	-0.064	0.164	-0.117	0.044	0.039	0.046
ENSG00000226929.3	CT47A11
ENSG00000226930.1	GTF2IP2	-0.025	-0.017	0.05	-0.023	-0.032	0.1										0.057	-0.042	-0.002	0.019	-0.044	0.019	0.179	-0.226	0.007	0.005	-0.012	-0.088	0.064	0.017	0.119	0.027	-0.024	-0.002	0.016	0.086	0.14	-0.007	-0.029	0.025	0.005	0.026	0.042	-0.002	-0.011	0.015
ENSG00000226933.1	NRBF2P2	0.027	0.056	0.049	-0.145	-0.086	0.001				0.038	-0.023	-0.039	0.096	0.032	0.045	-0.084	-0.014	0.03	-0.016	-0.013	0.031	0.091	-0.06	-0.051	0.016	0.012	0.029	0	0.055	-0.02	-0.014	0.057	0.012	0.029	0.042	-0.024	0.137	0.091	0.116	-0.035	-0.026	0.032	-0.03	0.025	-0.068
ENSG00000226935.6	LINC00161	0.097	0.065	0.025	-0.035	-0.022	0.126				0.066	0.028	0.006	-0.013	0.041	-0.038	-0.029	0.009	0.012	-0.032	-0.048	-0.044	-0.2	-0.046	-0.113	0.024	-0.057	0.075	0.167	0.216	0.027	0.092	0.049	0.123	0.234	0.209	0.163	0.307	0.204	0.257	-0.069	0.003	0.094	-0.081	0.064	-0.007
ENSG00000226937.9	CEP164P1	0.126	0.028	0.019	0.192	-0.031	0.065				-0.072	0.088	0.049	-0.048	0.004	-0.018	0.022	-0.054	0.007	0.008	0.02	-0.009	-0.068	0.048	0.07	-0.014	-0.017	-0.128	0.024	0.014	0.038	0.005	-0.009	0.012	0.038	0.041	0.075	0.083	-0.036	0.081	-0.072	-0.013	-0.008	0.022	-0.062	-0.004
ENSG00000226938.1	RP11-117D22.1	0.014	-0.028	-0.05													0.019	0.07	-0.054	-0.03	-0.018	-0.021	-0.04	-0.013	0.177	0.066	0.049	0.044	-0.095	0.152	0.011	-0.006	-0.134	0.008	-0.026	-0.006	0.026	0.02	0.048	0.024	0.036	0.045	-0.019	-0.01	0.004	-0.012
ENSG00000226939.1	AC062021.1	0.024	-0.011	0.041													-0.064	-0.091	-0.045				0.092	0.048	-0.044	-0.046	-0.04	-0.062	-0.054	0.058	0.041	-0.112	0.001	0.012	-0.014	0.015	-0.134	0.067	0.071	0.008	0.106	-0.047	-0.071	0.091	-0.038	-0.005
ENSG00000226941.8	RBMY1J																									0.011	0.005	0.013	0.003	0.072	0.063	-0.038	-0.016	0.029	-0.071	0.042	-0.007	-0.018	0.021	0.03	-0.066	-0.057	0.013	0.028	-0.021	0.057
ENSG00000226942.2	IL9RP3	0.187	0.194	0.128	0.273	0.342	0.115				-0.071	0.095	-0.179	0.171	0.074	0.073	0.075	0.041	0.003	-0.011	-0.005	-0.015	0.002	0.074	0.071	-0.012	0.115	0.002	0.222	0.129	0.098	0.106	0.147	0.081	0.161	0.204	0.101	0.247	0.222	0.047	0.184	0.107	0.045	0.061	0.015	0.053
ENSG00000226943.3	ALG1L5P	0.252	0.233	0.141	0.305	0.372	0.197				0.215	-0.02	0.044	0.102	0.035	0.073	0.049	0.054	0.021	0.107	0.067	0.041	-0.011	0.052	0.078	0.073	-0.033	-0.03	0	0.03	-0.02	0.092	0.065	0.018	0.132	0.113	0.046	0.197	0.084	0.11	-0.019	0.049	0.058	-0.003	0.038	0.064
ENSG00000226944.1	RP1-120G22.11	0.289	0.244	0.267	0.149	0.194	0.094										0.152	0.191	0.141	0.267	0.264	0.181	0.062	0.017	0.077	-0.021	0.011	-0.062	0.23	0.268	0.307	0.163	0.157	0.024	0.211	0.178	0.108	0.108	0.117	0.086	0.133	0.133	0.136	0.108	0.038	0.164
ENSG00000226945.1	RP11-564A8.4	0.234	0.24	0.205	0.212	0.22	0.13										0.246	0.236	0.212	-0.158	-0.078	0.028	0.077	0.193	-0.043	-0.018	0.048	0.025	0.153	0.16	0.149	-0.1	-0.122	-0.007	0.193	0.198	0.199	0.245	0.175	0.071	-0.02	0.056	0.066	0.065	0.089	-0.035
ENSG00000226946.1	AC062022.1	-0.043	-0.057	-0.029													0.031	-0.11	-0.068				0.113	0.195	0.021	-0.002	-0.016	0.025	0.005	-0.03	-0.081	0.016	-0.059	-0.066	-0.003	0.01	-0.005	0.073	0.053	-0.046	0.214	0.04	-0.102	-0.057	-0.063	-0.044
ENSG00000226947.1	RP1-52J10.9	0.052	0.06	-0.011	0.061	0.003	-0.013										-0.024	-0.007	0.037				0.071	0.03	-0.046	0.025	0.073	-0.09	-0.017	0.12	0.137	0.045	0.034	0.032	0.036	0.032	-0.009	0.081	0.006	0.088	0.008	-0.058	0.03	0.056	0.025	-0.03
ENSG00000226948.2	RPS4XP2	-0.01	0.036	0.032	0.064	-0.028	-0.001				-0.027	-0.076	-0.12	0.129	-0.014	0.022	0.374	0.362	0.315	-0.018	0.007	0.028	-0.104	-0.037	-0.071	0.005	-0.066	0.051	0.099	0.116	0.148	-0.104	-0.05	-0.023	0.127	0.192	0.07	0.002	0.052	0.074	-0.002	0.169	0.06	0.075	-0.031	0.038
ENSG00000226949.1	OR6K5P	0.011	-0.018	-0.037	0.01	0.014	0.041				0.061	-0.011	-0.027	0.005	-0.056	0.018	0.009	-0.028	-0.002				0.509	-0.295	0.236	0.037	0.043	-0.048	-0.034	-0.106	0.059	0.038	0.029	-0.021	0.027	-0.021	-0.033	0.08	0.08	0.026	-0.109	-0.027	0.064	0.009	0.014	0.019
ENSG00000226950.8	DANCR	0.322	0.298	0.305	0.033	0.079	0.057				0.144	0.113	0.092	0.132	0.054	0.128	0.355	0.358	0.295	0.178	0.125	0.211	-0.041	0.218	-0.063	-0.013	0.04	0.068	0.496	0.465	0.501	0.253	0.267	0.333	0.308	0.308	0.233	0.176	0.282	0.335	0.194	-0.005	0.082	0.246	0.171	0.139
ENSG00000226952.1	RP4-714D9.4	0.017	0.067	-0.014	0.067	0.019	0.136										0.038	0.011	0.032	0.021	-0.049	0.017	-0.131	0.12	0.011	-0.02	-0.062	0.006	0.078	0.088	0.076	0.161	0.108	0.092	0.081	0.015	0.01	0.293	0.226	0.048	0.031	0.066	0.097	0.154	0.121	-0.061
ENSG00000226953.8	AC010890.1	0.426	0.401	0.318	0.336	0.397	0.13										0.008	-0.011	0.077	-0.073	0.044	0.033	0	-0.014	0.063	0.01	-0.008	0.03	0.03	0.07	0.023	0.072	0.059	0.041	0.139	0.143	0.083	0.042	0.117	0.073	0.05	-0.087	-0.055	0.297	0.061	0.17
ENSG00000226954.1	RP5-983L19.2	-0.018	0.069	0.005	-0.013	0.075	0.055										0.07	0.076	0.025	0.012	0.035	0.013	0.081	0.084	-0.133	-0.054	0.01	0.043	0.152	0.132	0.001	-0.04	-0.056	-0.027	0.213	0.203	0.11	0.224	0.062	0.032	0.075	0.044	-0.004	-0.004	-0.011	0.013
ENSG00000226955.1	AC104306.4	-0.034	0.088	0.1													-0.049	-0.027	0.028	0.037	-0.046	-0.079	-0.33	0.182	-0.225	0.033	0.026	0.041	0.1	-0.006	0.052	0.022	0.066	0.043	-0.061	0.057	-0.035	-0.022	-0.068	-0.049	-0.118	0.056	0.002	-0.019	0.008	-0.042
ENSG00000226956.1	AP000432.2	0.091	0.119	0.047	0.098	0.209	0.02										0.09	-0.101	0.039	-0.066	0.035	-0.008	0.006	-0.057	0.01	0.001	0.089	-0.056	0	-0.009	-0.024	0.017	-0.011	0.086	-0.098	0.033	0.087	0.049	-0.041	0.107	-0.101	-0.187	0.159	-0.043	-0.07	0.041
ENSG00000226957.1	RP4-533D7.4	0.221	0.198	0.143	0.251	0.315	0.256										0.008	0.019	0.033	0.018	-0.019	-0.056	-0.128	-0.045	0.106	-0.001	0.004	0.002	0.263	0.071	0.085	0.088	-0.009	0.025	0.164	0.121	0.032	0.174	0.112	0.087	0.012	0.057	-0.01	-0.013	-0.027	0
ENSG00000226960.1	RP5-837O21.1	0.044	-0.015	-0.036	0.045	-0.1	0.007										-0.036	0.034	-0.002	0.041	0.015	-0.024	-0.046	0.118	0.035	-0.055	0.015	-0.078	0.006	0.01	-0.074	0.083	-0.031	-0.024	-0.024	0	-0.011	-0.012	-0.02	0.008	-0.008	0.077	0.133	0.043	-0.023	0.055
ENSG00000226961.3	AC018463.5	0.151	0.195	0.087	-0.079	-0.007	0.144										0.008	0.076	0.047	0.034	0.044	-0.003	-0.024	0.04	0.069	-0.114	0.094	-0.068	0.113	0.118	-0.058	-0.089	-0.098	-0.017	0.07	0.217	0.088	0.101	0.063	-0.008	-0.054	-0.03	0.112	-0.024	-0.002	0.031
ENSG00000226962.1	RAC1P6	-0.003	0.018	0.025	0.029	0.005	-0.116							-0.052	-0.052	-0.013	-0.049	0.074	-0.113	0.05	-0.032	0.018	0.13	-0.593	-0.007	0.03	0.024	0.009	-0.004	0.034	-0.038	-0.03	0.004	0.017	0.022	-0.034	-0.104	-0.042	0.052	-0.034	0.053	-0.057	0.097	0.031	-0.016	-0.059
ENSG00000226963.1	AC078883.4	0.026	0.009	0.036	0.071	0.019	0.081										-0.125	-0.039	-0.016	0.062	0.019	0.017	-0.18	0.081	-0.034	0.056	-0.067	-0.051	-0.117	-0.02	0.051	0.017	-0.033	-0.099	-0.121	-0.067	-0.023	0.085	-0.005	0.098	-0.002	0.004	0.053	-0.011	0.009	-0.12
ENSG00000226964.1	RHEBP2	0.12	0.095	0.059	0.127	0.148	0.031				-0.01	-0.078	-0.241	-0.021	-0.018	-0.009	0.211	0.243	0.122	0.044	0.145	0.002	-0.113	0.157	-0.004	-0.043	-0.001	-0.054	0.312	0.332	0.242	0.005	-0.006	-0.001	0.167	0.196	0.11	0.099	0.115	0.025	-0.001	-0.054	0.016	-0.03	-0.055	0.053
ENSG00000226965.2	AC003088.1	0.268	0.267	0.226	0.298	0.329	0.147										0.013	0.038	0.028	0.021	-0.032	-0.021	0.026	-0.045	0.108	0.023	-0.03	0.002	0.011	-0.021	0.075	0.023	0.043	0.015	0.035	0.041	0.009	-0.046	0.103	-0.018	0.026	-0.069	0.011	0.061	-0.084	0.062
ENSG00000226967.1	HAUS4P1	0.087	-0.045	0.038	0.013	0.072	-0.029				0.075	-0.016	-0.041	0.109	-0.085	-0.086	-0.096	0.022	-0.046	-0.004	-0.026	0.095	-0.105	0.236	-0.022	-0.09	-0.061	-0.012	-0.098	-0.003	0.025	0.02	0.068	-0.038	0.09	0.012	0.038	0.099	-0.057	-0.061	-0.008	-0.04	-0.017	-0.087	-0.01	-0.04
ENSG00000226968.1	LINC00423	0.004	0.006	0.023	0.033	0.043	0.006				0.072	0.083	-0.06	0.023	0.019	0.026	-0.119	0.015	-0.002	-0.025	-0.056	0.017	0.061	-0.118	0.067	-0.008	-0.043	-0.007	0.088	-0.009	-0.018	-0.049	0.014	-0.027	-0.039	0.006	-0.103	-0.01	-0.043	0.02	-0.03	0.024	0.027	-0.028	-0.041	0.057
ENSG00000226969.1	RP11-547D24.3	0.078	0.052	0.05	0.115	0.143	0.085										0.067	0.025	0.05	-0.098	-0.041	-0.016	0.22	-0.175	-0.135	-0.112	0.024	-0.039	0.107	0.093	0.03	-0.011	-0.011	0.003	0.079	0.005	0.005	0.121	0.088	0.047	0.034	0.066	-0.073	-0.102	0.033	-0.001
ENSG00000226970.2	RP11-82H13.2	0.13	0.133	0.099	-0.048	-0.084	0.011										0.183	0.239	0.164	-0.031	-0.067	0.016	-0.056	-0.011	-0.049	-0.176	-0.009	-0.02	0.245	0.275	0.097	0.129	0.13	0.046	0.05	0.076	0.009	-0.081	0.01	-0.03	-0.059	-0.107	-0.015	-0.015	0.008	-0.041
ENSG00000226971.1	AF196972.4	0.024	0.019	-0.051	0.009	-0.006	-0.001										0.123	0.109	0.032	-0.017	0.047	-0.016	-0.069	-0.001	-0.167	-0.028	-0.023	-0.032	0.038	0.107	0.023	0.078	-0.028	0.066	0.007	0.136	0.015	0.063	0.031	-0.008	-0.008	0.018	0.027	0.014	0.067	-0.028
ENSG00000226972.2	AC013717.3	0.189	0.195	0.097	0.135	0.087	0.084										0.105	0.127	0.044	-0.091	-0.089	-0.121	-0.127	-0.102	-0.253	0.021	-0.082	0.001	0.191	0.16	0.072	-0.002	0.029	0.039	0.239	0.155	0.026	0.121	0.047	0.033	0.137	-0.045	0.16	-0.046	0.025	-0.043
ENSG00000226973.1	RP4-663N10.2	0.044	-0.07	-0.026													-0.06	-0.024	-0.088	-0.033	-0.024	0.085	0.106	-0.197	-0.128	-0.019	-0.033	0.022	0.017	-0.034	0.037	-0.078	0.029	-0.1	0.004	-0.006	-0.057	0.148	0.042	0.001	0.087	0.028	-0.108	0.066	0.064	0.049
ENSG00000226976.3	COX6A1P2	0.241	0.251	0.246	0.099	0.032	0.03				0.38	0.441	0.422	0.075	0.036	0.076	0.401	0.42	0.376	0.004	0.02	0.153	-0.014	0.069	0.003	0.057	0.036	-0.087	0.122	0.163	0.099	-0.061	0.041	0.013	0.411	0.443	0.34	-0.02	-0.04	0.113	-0.04	-0.038	0.127	0.024	-0.031	0.026
ENSG00000226977.1	HMGN1P24	0.04	0.04	0.029	0.062	-0.069	-0.001				0.046	0.07	0.077	-0.028	0.045	-0.063	0.051	0.043	0.008	0.126	0.059	0.024	-0.039	0.23	-0.079	-0.049	0.056	0.113	0.058	0.025	0.111	0	0.066	0.046	0.001	0.078	0.005	-0.054	-0.052	0.025	0.251	0.063	0.053	0.092	0.001	0.063
ENSG00000226978.1	MAGI2-AS2	-0.024	0.016	0.015	-0.019	0.005	0.001										0.141	0.03	0.059				-0.123	0.03	-0.12	-0.076	0.044	0.039	0.012	0.062	0.032	-0.012	0.061	-0.005	0.013	0.003	0.006	0.037	0.117	-0.015	-0.023	-0.018	-0.068	-0.034	-0.036	0.007
ENSG00000226979.9	LTA	0.589	0.582	0.602	0.651	0.652	0.695	0.096	0.11	0.076	0.572	0.55	0.608	0.385	0.416	0.424	0.396	0.41	0.349	0.401	0.38	0.358	0.134	0.053	0.01	-0.025	-0.064	-0.03	0.357	0.412	0.356	0.053	0.125	0.106	0.402	0.425	0.395	0.416	0.376	0.319	0.29	0.219	0.206	0.284	0.053	0.257
ENSG00000226981.2	ABHD17AP6	0.14	0.158	0.011	0.221	0.055	0.073				-0.012	0	0.028	-0.113	-0.133	-0.081	-0.002	0.028	0.003	0.045	0.087	0.045	0.114	-0.031	0.121	0.049	0.014	0.015	0.043	0.181	0.028	0.036	-0.007	-0.054	0.179	0.182	0.11	0.141	0.06	0.072	0.072	0.064	-0.082	0.167	0.036	0.078
ENSG00000226982.4	CENPCP1	0.018	-0.012	0.015	0.13	-0.073	0.013				0.099	-0.126	0.007	-0.026	-0.026	0.006	0.005	0.007	0.085	-0.041	0.015	0.04	-0.16	-0.022	0.133	-0.032	0.102	-0.075	0.039	0.139	0.047	-0.081	0.095	0.045	0.015	0.02	0.049	0.124	0.025	-0.032	-0.069	0.035	-0.052	-0.032	0.038	0
ENSG00000226983.3	AP000235.2	-0.026	0.121	0.04	-0.033	0.029	-0.021										-0.049	-0.069	-0.032	-0.038	0.005	-0.018	0.098	0.021	-0.165	-0.015	-0.038	0.045	0.007	0.13	-0.036	0.055	-0.078	-0.084	0.043	-0.041	0.055	-0.103	0.018	0.038	0.012	0.066	-0.096	-0.114	-0.027	-0.012
ENSG00000226984.1	RP4-591B8.2	0.054	0.103	0.025	-0.013	-0.04	0.043										0.001	0.025	0.043	0.067	-0.146	-0.047	0.031	0.031	0.002	-0.024	0.077	-0.042	0.088	-0.071	-0.001	-0.007	-0.013	-0.003	0.057	0.059	0.029	0.078	-0.018	0.027	-0.247	-0.055	0.131	0.007	0.015	-0.034
ENSG00000226985.7	LINC01203	-0.003	0.036	0.027	0.013	0.071	0.033				0.053	0.08	-0.01	-0.02	-0.081	-0.026	0.002	-0.047	-0.105	0.088	0.014	0.063	-0.084	0.05	-0.025	-0.08	-0.015	-0.024	0.077	0.052	0.098	-0.064	0.014	-0.136	0.092	0.006	-0.015	-0.023	-0.026	0.033	-0.015	0.058	0.123	0.01	0.012	0.024
ENSG00000226986.4	RP11-543B16.2	0.176	0.189	0.239	0.113	0.139	0.384										0.061	0.113	0.036	0.075	0.073	-0.022	-0.148	0.078	-0.139	0.037	0	-0.053	0.16	0.269	0.108	-0.086	-0.036	-0.026	0.149	0.213	0.1	0.122	0.012	0.16	0.005	0.106	0.051	-0.049	-0.03	-0.02
ENSG00000226987.1	RP11-544A12.5	0.054	0.051	-0.003	0.009	0.035	-0.086										-0.039	0.041	0.033	-0.03	-0.009	0.229	-0.092	-0.046	-0.088	-0.07	-0.008	-0.131	-0.031	0.056	0.007	0.008	-0.016	0.064	0.024	0.075	0.051	0.047	-0.049	-0.065	0.028	-0.035	-0.012	0.065	-0.036	0.001
ENSG00000226989.1	AL049758.2	0.013	0.01	-0.015	0.085	-0.029	0.053										-0.004	0.004	0.021	0.016	0.018	0.008	0.032	0.05	0.218	0.029	-0.046	-0.013	0.079	0.027	-0.062	0.073	0.034	0.026	-0.036	0.034	-0.029	-0.006	-0.093	0.014	0.111	-0.108	-0.067	-0.038	-0.099	-0.028
ENSG00000226990.1	RP11-543F8.2	0.082	0.031	0.062	-0.06	-0.02	-0.001										0.003	-0.008	0.001				0.067	0.132	-0.033	0.048	-0.007	0.077	0.145	0.132	-0.061	0.011	0.052	0.075	-0.021	0.007	-0.078	0.019	-0.052	0.04	0.069	-0.02	-0.016	-0.018	0.01	-0.028
ENSG00000226991.2	AC112229.6	-0.07	0.045	-0.003	0.027	-0.014	-0.057										0.187	0.199	0.119	0.036	0.031	-0.07	0.355	0.222	0.156	-0.05	0.006	-0.01	-0.016	-0.134	0.029	-0.051	-0.106	0.017	0.006	0.098	-0.037	0.06	0.013	-0.029	0.056	-0.031	0.042	0.06	0.046	-0.007
ENSG00000226992.1	AC144525.1	0.011	0.039	0.023	0.059	0.013	-0.085										0.037	-0.024	0.021	-0.024	-0.004	0.039	0.117	0.045	0.145	-0.043	0.02	-0.014	0.085	-0.038	0.039	0.018	-0.014	0.042	-0.106	0.011	0.062	-0.066	-0.018	0.021	0.016	0.148	-0.101	-0.04	0.021	-0.007
ENSG00000226994.9	AC012593.1	-0.001	0.085	0.006	-0.034	0.012	-0.003										-0.059	0.085	0.023	0.014	-0.028	-0.009	-0.013	0.057	-0.013	0.004	0.031	-0.021	0.009	0.054	-0.014	0.058	-0.002	0.029	-0.004	0.04	0.067	0.044	0.03	-0.081	-0.01	-0.062	-0.047	0.058	0.044	0.039
ENSG00000226995.9	LINC00658	0.002	0.025	0.036	-0.011	-0.061	0.04				0.09	0.02	0.009	-0.04	0.036	0.017	0.199	0.245	0.105	0.156	0.18	0.075	-0.077	-0.092	-0.213	0.014	0.015	-0.021	0.183	0.048	-0.007	-0.048	0.034	0.069	0.018	0.034	-0.076	-0.043	-0.11	0.025	-0.121	-0.125	0.085	-0.022	0.057	-0.026
ENSG00000226996.5	AP000477.3	0.007	-0.006	-0.008	0.047	0.025	-0.038										0.037	0.005	0.072	-0.038	-0.044	-0.077	-0.067	0.027	0.002	-0.088	0.058	0.039	-0.125	-0.097	-0.056	-0.021	-0.062	-0.011	-0.089	0.055	-0.068	-0.015	0.042	-0.011	-0.051	0.031	0.016	-0.044	0.009	-0.01
ENSG00000226998.1	RP11-291J9.1	-0.086	0.059	0.026													0.016	0.137	0.118	-0.041	0.037	0.011	0.049	0.141	0.079	-0.044	-0.086	0.043	0.014	-0.147	-0.017	0.016	-0.073	-0.095	-0.211	0.085	-0.231	0.01	0.042	-0.049	0.093	0.178	0.098	0.048	-0.047	-0.025
ENSG00000226999.1	AC073325.2	0.099	0.112	0.114	0.088	0.069	0.116										0.075	0.074	0.17	-0.074	-0.079	-0.039	-0.122	-0.233	0.358	0.087	-0.039	-0.004	0.115	0.164	0.173	-0.033	0.036	0.149	0.089	0.091	0.124	-0.033	-0.006	-0.006	-0.067	0.097	0.028	0.048	-0.022	0.019
ENSG00000227000.2	HSPD1P14	-0.038	-0.015	-0.015	-0.064	-0.046	-0.056				-0.053	0.084	0.148	-0.037	0.072	-0.022	0.011	-0.023	-0.063	0.004	0.036	0.001	-0.171	0.152	0.3	-0.106	-0.025	0.085	-0.035	-0.141	0.037	0.078	0.027	-0.027	-0.078	-0.038	0.041	0.017	0.031	0.019	0.045	-0.077	0.007	0.011	-0.037	0.004
ENSG00000227001.3	NBPF2P	0.22	0.227	0.188	0.313	0.291	0.19				0.018	0.021	0.21	0.052	0.001	0.141	0.097	0.159	0.121	0.013	0.016	-0.058	0.018	0.136	-0.099	-0.023	-0.063	0.039	0.234	0.289	0.254	0.144	0.093	0.062	0.14	0.148	0.073	0.036	0.03	0.063	0.215	0.2	0.213	0.244	0.203	0.143
ENSG00000227002.2	SNRPEP10	0.095	0.014	0.036	0.047	0.057	-0.026				0.069	0.025	0.101	0.028	0.08	0.061	0.043	0.061	0.054	0.075	-0.037	-0.014	-0.054	0.135	-0.047	-0.013	0.007	-0.026	0.131	0.012	-0.007	0.087	0.029	0.057	0.05	-0.012	0.025	0.033	0.045	-0.003	0.017	0.009	-0.069	-0.121	0.042	0.039
ENSG00000227004.2	AC108032.1	0.006	0.026	0.018	0.055	-0.018	0.072										-0.028	0.049	-0.005	0.038	-0.02	0.051	-0.051	0.04	-0.071	0.03	-0.019	-0.013	0.146	0.099	-0.054	-0.023	0.029	-0.021	-0.037	-0.132	0.035	0.017	0.083	0.02	-0.081	0.009	-0.018	0.021	0.083	0.096
ENSG00000227006.2	RP5-956O18.2	0.2	0.23	0.145	0.206	0.198	-0.035										0.084	0.103	0.157	0.172	0.172	0.185	-0.088	-0.078	0.114	-0.024	0.005	-0.07	0.046	0.152	0.046	-0.032	-0.008	0.047	0.198	0.262	0.145	-0.113	-0.097	0.079	0.115	-0.031	0.227	0.029	-0.015	0.004
ENSG00000227007.1	LINC01247	-0.009	-0.061	-0.082	-0.026	-0.001	0.085							0.016	0.032	-0.013	0.015	-0.023	0.001	-0.074	-0.06	0.031	0.115	0.071	-0.089	0.013	0.04	-0.031	-0.031	-0.03	0.103	-0.068	0.03	0.022	0.071	-0.051	0.039	0.062	0.03	-0.012	-0.025	-0.052	0.041	-0.04	0.042	-0.047
ENSG00000227008.2	RP3-417G15.1	0.185	0.229	0.216	0.012	0.016	0.076										0.199	0.225	0.222	-0.061	-0.183	-0.116	-0.049	-0.049	0.025	-0.128	-0.001	-0.121	0.258	0.337	0.268	-0.033	0.023	-0.145	0.249	0.28	0.232	0.062	0.114	0.113	0.09	-0.106	0.211	0.003	-0.055	0.026
ENSG00000227009.1	FUNDC2P4	0.319	0.313	0.185	0.322	0.243	0.18				0.342	0.221	0.005	0.138	0.136	0.1	0.208	0.088	0.047	-0.107	-0.05	-0.065	-0.183	0.002	-0.121	-0.039	-0.025	0.061	0.202	0.2	0.152	0.255	0.202	0.09	0.184	0.112	0.088	0.238	0.201	0.15	0.146	-0.06	-0.008	0.168	-0.096	0.029
ENSG00000227011.4	C17orf112	0.033	-0.084	0.002	-0.028	-0.008	-0.059										0.107	0.123	-0.009	-0.004	0.048	-0.02	0.03	-0.036	0.482	0.086	0.005	0.006	0.033	0.144	-0.09	-0.002	-0.011	-0.037	-0.039	0.055	-0.008	-0.014	-0.019	-0.051	0.113	0.126	0.137	0.005	-0.007	0.002
ENSG00000227012.3	RP1-97J1.2	0.037	0.027	0.053	0.026	0.024	0.016										0.066	0.084	0.007	0.035	-0.043	-0.045	-0.161	0.07	0.087	0.056	-0.046	0.004	0.053	0.102	0.011	0.102	0.039	0.006	0.088	0.128	0.063	0.138	0.193	0.109	-0.01	0.021	-0.01	-0.02	-0.064	0.014
ENSG00000227013.3	OR7E96P	-0.002	-0.025	-0.006	-0.077	0.014	0.038				-0.093	0.056	0.083	-0.01	0.058	-0.011	-0.033	0.004	0.093	-0.044	0.028	-0.066	0.023	-0.074	-0.167	0.034	-0.053	0.016	-0.021	0.064	-0.009	-0.071	0.02	0.05	0.029	0.069	0.172	-0.008	-0.049	-0.015	0.135	0.019	0.161	0.022	0.085	0.062
ENSG00000227014.6	AC007285.6	0.047	0.063	0.009	0.057	0.129	0.024										0.034	0.111	0.095	-0.046	0.1	0.016	-0.048	0.056	0.056	-0.09	0.064	-0.008	0.088	0.022	-0.048	-0.027	-0.004	0.019	0.026	0.112	0.078	0.02	0.081	0.035	0.195	0.073	0.022	-0.045	0.025	-0.005
ENSG00000227015.1	RP11-548K12.6	-0.022	0.049	0.103	-0.013	-0.038	-0.047										-0.109	-0.06	0.027				0.357	-0.235	-0.305	-0.002	0.017	-0.008	-0.093	-0.113	0.091	-0.033	-0.015	-0.049	-0.085	0.114	0.013	0.038	-0.031	-0.011	0.04	-0.026	-0.102	-0.007	0.032	0.023
ENSG00000227016.3	RP11-262K1.1	-0.009	-0.019	-0.029	-0.04	0.079	0.014										-0.004	-0.031	-0.057	0.055	0.04	-0.05	-0.036	-0.234	-0.189	0.01	-0.03	-0.002	0.125	0.183	-0.017	0.088	0.028	-0.062	0.01	0.171	0.008	0.039	-0.052	-0.026	0.035	0.001	-0.107	0.072	-0.004	-0.009
ENSG00000227017.1	AC007036.6	0.095	0.072	0.081	0.048	0.035	0.078										0.118	0.148	0.055	0.027	0.002	0.018	0.07	-0.141	0.023	0.017	0.039	0.081	0.094	0.083	0.056	-0.035	-0.042	-0.053	0.262	0.28	0.175	0.107	0.01	0.137	0.066	0.119	0.068	0.198	0.074	0.009
ENSG00000227018.1	IL6STP1	0.162	0.171	0.068	0.24	0.22	0.075				0.188	0.151	0.042	-0.032	-0.098	0.028	-0.074	-0.008	0.122	0.006	0.061	0.023	0.062	0.086	-0.053	0	0.006	-0.038	0.014	-0.015	0.1	-0.1	-0.006	-0.017	0.012	-0.034	0.05	0.058	-0.006	-0.023	0.019	-0.248	0.056	-0.07	-0.021	0.038
ENSG00000227019.2	OR7E101P	0.173	0.2	-0.011	0.15	0.018	-0.007				-0.008	-0.095	-0.072	0.048	-0.035	-0.06	-0.046	0.011	0.022				-0.119	0.149	0.072	-0.05	0.018	0.021	-0.003	0.054	0.022	0.025	0.012	-0.098	0.022	0.066	0.111	-0.042	0.017	-0.006	-0.343	0.166	0.103	0.009	0.038	-0.054
ENSG00000227021.1	AC007557.3	-0.017	0.055	0.011	0.055	0.003	0.054										-0.012	0.013	0.028	-0.036	-0.037	0.038	0.081	0.143	-0.072	0.032	0.028	-0.002	0.018	0.049	-0.054	0.015	-0.019	-0.027	0.043	0.002	0.033	0.046	0.044	0.069	0.044	-0.14	-0.026	0.011	-0.005	-0.067
ENSG00000227023.1	OR51A3P	-0.023	-0.045	0.065										-0.011	-0.002	-0.021	-0.003	0.008	0.012				-0.274	-0.133	-0.151	0.001	0.002	0.008	0.07	0.063	-0.087	0.017	0.037	0.046	-0.067	0.043	0.033	-0.026	-0.059	0.025	0.027	0.036	0.017	0.04	-0.005	0.019
ENSG00000227028.6	SLC8A1-AS1	0.011	0.11	-0.015	0.105	0.115	-0.016				0.024	0.138	-0.06	-0.038	0.013	0.093	-0.097	-0.014	-0.026	-0.066	0.05	-0.103	0.176	0.017	0.123	0.033	-0.025	-0.067	-0.119	-0.035	0.05	0.034	0.035	0.015	0.043	-0.021	-0.055	0.214	0.013	0.04	0.019	0.024	-0.01	0.229	0.013	0.021
ENSG00000227029.1	RP11-168P8.3																									0.053	0.008	0.013	0.276	-0.098	-0.116	-0.003	0.007	-0.013	-0.044	-0.106	0.145	0.014	0.098	0.035
ENSG00000227032.1	RP11-34E5.4	0.059	0.13	0.031	0.041	-0.004	0.048										0.096	0.008	0.045	-0.017	-0.036	-0.032	-0.177	-0.027	-0.04	-0.181	-0.035	-0.074	-0.101	0.005	-0.103	-0.075	0.039	-0.048	0.081	0.042	-0.013	0.004	-0.078	0.013	0.086	0.055	0.092	-0.046	-0.007	-0.004
ENSG00000227033.1	AC105461.1	0	0.101	0.058	-0.004	-0.076	-0.035										-0.03	0.012	-0.029	-0.021	0.002	-0.023	-0.056	0.029	-0.145	0.08	0.022	-0.039	0.034	-0.056	0.061	-0.054	-0.07	0.071	-0.015	-0.028	-0.131	0.072	0.002	-0.025	-0.039	0.047	0.145	-0.052	0.027	0.064
ENSG00000227034.1	RP11-234N17.1	0.21	0.221	0.211	0.038	0.088	0.04										0.138	0.14	0.092	-0.062	-0.091	0.117	-0.049	0.104	-0.002	-0.182	-0.048	0.078	0.208	0.32	0.163	-0.028	-0.007	-0.059	0.122	0.195	0.069	0.083	-0.081	-0.026	0.115	0.111	0.15	0.018	-0.078	0.009
ENSG00000227035.1	RP11-3N2.8	-0.01	0.064	0.007	0.013	-0.008	-0.01										0	-0.059	-0.004	-0.017	0.045	0.051	0.123	0.468	-0.209	-0.072	0.053	-0.004	-0.061	0.016	0.049	-0.024	0	0.01	0.002	0.013	-0.036	-0.046	0.008	0.113	-0.024	-0.072	0.031	0.001	-0.049	-0.053
ENSG00000227036.8	LINC00511	0.62	0.608	0.525	0.524	0.516	0.405				0.16	0.086	0.234	0.194	0.185	0.219	0.278	0.275	0.353	0.313	0.31	0.177	-0.101	0.257	0.169	-0.117	0.001	0.018	0.234	0.289	0.223	0.057	-0.012	-0.067	0.156	0.138	0.131	0.289	0.22	0.291	0.176	0.237	0.001	0.171	0.19	0.055
ENSG00000227038.3	AC005077.12	0.547	0.547	0.507	0.553	0.569	0.452										0.327	0.309	0.26	0.232	0.123	0.127	0.025	-0.04	-0.006	0.006	-0.065	-0.009	0.258	0.286	0.177	0.164	0.231	0.117	0.324	0.246	0.239	0.301	0.284	0.236	0.293	0.281	0.191	0.328	0.234	0.226
ENSG00000227039.6	ITGB2-AS1	0.521	0.515	0.523	0.423	0.472	0.493				0.522	0.545	0.577	0.311	0.354	0.306	0.342	0.308	0.299	0.395	0.384	0.365	0.149	0.2	0.098	0.182	-0.059	0.009	0.362	0.375	0.336	0.256	0.262	0.296	0.359	0.391	0.394	0.356	0.394	0.388	0.37	0.322	0.218	0.272	0.201	0.246
ENSG00000227040.4	RP11-533F5.2	0.031	0.026	0.022	0.003	0.253	0.006										0.093	0.105	0.073	-0.035	0.066	0.015	0.027	-0.038	0.165	-0.032	-0.055	-0.032	0.049	-0.044	-0.148	-0.03	0.002	-0.038	0.081	0.028	-0.055	0.052	-0.03	-0.035	0.01	-0.108	0.055	-0.051	-0.01	0.01
ENSG00000227042.1	RP6-1O2.1	-0.011	0.041	-0.007	0.104	0.009	0.033										-0.046	-0.036	0.036	-0.057	0.032	0.009	0.277	-0.014	0.037	-0.027	0.031	0.038	0.056	0.014	0.039	0.078	0.046	-0.039	0.029	0.04	0.027	0.1	0.012	0.035	-0.021	-0.029	-0.021	0.018	0.012	0.008
ENSG00000227043.3	RP11-286M16.1	0.019	0.046	0.027	0.088	0.075	0.028										0.06	0.072	0.016	-0.011	-0.005	-0.039	0.003	-0.145	-0.002	-0.027	0.013	-0.051	0.028	0.002	-0.007	0.03	0.035	0.031	-0.031	0.006	-0.043	0.063	0.058	-0.001	0.102	-0.06	0.054	0.004	0.028	-0.018
ENSG00000227045.1	RP11-98D18.1	0.059	0.046	0.032	0.09	0.009	0.001										0.159	0.161	0.036	0.069	0.118	0.032	-0.023	-0.037	-0.059	0.034	-0.075	-0.065	-0.007	0.055	-0.028	0.047	0.099	0.023	0.069	0.036	-0.026	0.22	-0.001	0.114	0.074	0.053	-0.037	0.069	0.03	0.029
ENSG00000227047.1	AC012065.4	-0.044	0.019	0.015	-0.028	0.021	-0.03										0.015	0.017	-0.009	-0.023	-0.006	0.039	0.134	0.198	0.032	0.085	-0.016	-0.01	-0.04	-0.024	0.066	0.095	0.055	0.076	0.023	0.042	0.079	0.036	-0.054	-0.069	0.199	0.171	0.057	0.066	0.046	0.049
ENSG00000227048.2	RP11-134G8.2	0.073	0.024	-0.007																			-0.022	0.053	0.399				0.018	0.037	0.014	-0.012	-0.065	0.021	-0.013	-0.002	-0.07	-0.015	0.039	-0.036	0.098	0.089	-0.068	-0.023	-0.009	-0.025
ENSG00000227050.1	RP11-460I13.2	0.1	0.124	0.116	0.108	0.133	0.134										0.079	0.024	-0.022	-0.018	-0.006	0.011	0.109	0.149	0.029	0.073	-0.004	-0.008	0.054	-0.048	-0.033	0.03	0.043	0.021	0.126	0.141	0.097	0.071	0.109	0.027	0.117	0.239	0.072	0.165	0.087	0.104
ENSG00000227051.7	C14orf132	0.417	0.405	0.412	0.542	0.544	0.478	0.505	0.437	0.426	0.431	0.437	0.4	0.342	0.389	0.371	0.418	0.417	0.437	0.46	0.375	0.425	0.058	-0.115	-0.13	0.068	0.062	0.055	0.205	0.201	0.125	0.247	0.194	0.263	0.324	0.335	0.259	0.466	0.432	0.389	0.243	0.191	0.199	0.215	0.244	0.273
ENSG00000227053.1	RP11-395B7.4	0.175	0.11	0.133	0.105	0.048	0.076										0.109	0.148	0.105	-0.046	-0.025	-0.007	0.045	0.196	0.299	0.095	0.038	0.003	0.089	0.055	0.149	0.058	0.073	0.135	0.048	0.138	0.058	0.067	0.08	0.029	-0.059	0.033	0.007	0.044	0.081	0.007
ENSG00000227054.1	FDX1P2	-0.017	0.009	0.087	-0.043	-0.071	0.016							-0.067	-0.007	0.092	0.028	0	-0.04	-0.072	-0.078	0.101	0.089	0.064	-0.064	0.087	0.018	0.007	-0.088	0.115	0.039	-0.092	-0.035	-0.07	0.002	-0.045	0.009	0.016	-0.118	-0.04	0.156	0.037	0.063	-0.022	-0.017	-0.031
ENSG00000227055.1	AC009961.5	0.192	0.225	0.147	0.002	-0.002	0.016										0.109	0.204	-0.014	-0.072	-0.066	0.052	-0.049	0.054	0.081	-0.001	-0.03	-0.032	0.105	0.14	0.073	-0.055	0.091	0.089	0.148	0.156	0.022	0.208	0.118	0.102	0.058	0.06	0.123	0.169	-0.02	0.064
ENSG00000227056.2	RPL6P2	0.04	0.028	0.034	0.016	0.005	-0.043				0.127	-0.04	0.035	0.018	0.078	-0.022	0.036	0.053	0.016	0.012	-0.133	0.03	0.029	0.25	-0.087	-0.052	-0.02	-0.023	-0.037	0.052	0.009	0.036	0.073	0.002	0.043	0.006	-0.039	0.053	0.022	0.003	-0.07	0.013	0.013	0.003	-0.002	-0.025
ENSG00000227057.10	WDR46	0.327	0.353	0.26	0.037	0.046	0.125	0.06	0.019	0.078	0.044	0.172	0.114	0.072	0.103	-0.024	0.232	0.213	0.102	0.293	0.272	0.135	-0.223	-0.031	0.329	-0.11	0.043	0.121	0.198	0.235	0.099	0.009	0.012	-0.083	0.152	0.076	-0.002	0.189	0.196	0.034	-0.061	-0.035	-0.036	0.02	0.038	0.039
ENSG00000227058.1	RP13-34L8.7	-0.012	-0.009	-0.055	0.026	0.04	-0.05										0.003	-0.133	-0.032	0.02	-0.058	-0.009				0.121	0.077	0.019	-0.043	0.042	0.081	0.022	0.004	-0.159	-0.016	0.066	0.121	-0.053	-0.038	0.014	0.009	-0.019	-0.012	0.091	0	0.036
ENSG00000227059.7	ANHX	0.026	0.011	-0.035	0.087	-0.042	0.028				0.043	-0.012	-0.056	-0.003	0.02	0	0.084	0.051	0.084	0.034	0.051	0.051	0.015	-0.028	0.021	0.018	0.023	0.006	-0.052	0.06	-0.01	0.019	0.021	0.047	-0.039	0.013	-0.042	0.072	0.039	0.048	0.135	0.161	-0.053	-0.079	-0.01	0.051
ENSG00000227060.7	LINC00629	0.123	0.129	0.05	0.158	0.039	0.016				0.057	-0.075	-0.205	0.082	0.095	0.037	-0.005	0.021	0.045	0.059	0.076	0.049	-0.124	-0.115	0.117	-0.064	-0.041	0.046	0.072	0.024	0.105	-0.094	-0.142	0.036	0.089	0.002	0	0.064	0.09	0.04	0.041	-0.029	-0.046	0.002	0.069	0.091
ENSG00000227061.2	AC079779.7	-0.062	0.015	0.023	-0.004	-0.053	-0.077										-0.005	0.048	0.02	0.019	0.009	0.042	0.179	-0.077	-0.16	-0.024	0.025	0.002	0.008	0.104	0.039	-0.015	-0.083	-0.032	-0.032	-0.028	-0.053	-0.038	-0.038	0.033	0.003	-0.006	0.074	0.032	0.013	0.005
ENSG00000227062.2	RP11-115A15.4	0.025	-0.059	0.026	0.011	0.041	-0.024										-0.029	-0.01	-0.126							-0.027	-0.031	0.092	-0.088	-0.018	-0.056	0.026	-0.1	-0.041	-0.042	-0.064	-0.019	-0.134	-0.01	-0.014	-0.131	-0.032	0.019	-0.005	0.047	-0.082
ENSG00000227063.5	RPL41P1	0.119	0.157	0.089	0.02	0.081	0.086										0.749	0.757	0.812	0.087	0.051	0.009	0.052	0.177	-0.073	-0.002	-0.038	-0.104	-0.046	-0.008	0.084	0.006	0.015	0.002	0.235	0.254	0.149	-0.073	-0.036	-0.036	0.05	0.002	0.053	-0.012	-0.08	-0.027
ENSG00000227064.1	RP3-363L9.1	-0.008	0.05	-0.002	-0.003	-0.01	0.051										0.055	0.048	-0.038	-0.012	0.027	0.058	-0.182	0.072	-0.142	0.015	0.01	-0.041	0.005	0.069	0.084	0.032	0.1	-0.029	0.052	-0.008	0.018	0.149	0.097	-0.094	0.039	0.005	-0.042	0.018	-0.064	-0.053
ENSG00000227066.2	RP3-340N1.2	0.202	0.235	0.169	0.321	0.321	0.236										0.216	0.318	0.074	0.229	0.202	0.036	0.238	0.159	-0.184	0.244	-0.015	0.036	0.116	0.168	0.041	0.127	0.127	0.127	0.349	0.296	0.302	0.344	0.297	0.311	0.271	0.229	0.226	0.066	0.084	0.026
ENSG00000227067.3	DPPA3P1										0.014	0.04	0.031	0.023	-0.013	-0.004										-0.032	0.011	-0.052				0.008	0.036	-0.008				-0.027	0.023	-0.004	-0.06	-0.21	-0.032	0.008	0.108	-0.01
ENSG00000227068.1	RP11-12A16.3	0.024	0.055	-0.026	0.056	-0.034	-0.081										0.025	0.147	-0.038	0.067	0.027	-0.086	-0.178	0.019	-0.037	0.074	0.029	0.01	0.035	0.102	0.011	0.017	0.02	0.013	0.106	0.032	-0.021	-0.019	0.023	0.035	0.069	-0.057	0.139	0.036	-0.04	0.051
ENSG00000227069.1	CNN2P2	-0.026	-0.015	0.02	0.002	0.016	0.067				0.124	0.036	-0.011	-0.003	-0.027	0.002	0.024	-0.087	-0.018				-0.013	0.067	0.011	0.034	0.03	-0.008	-0.05	-0.033	-0.02	0.002	0.023	0.042	0.024	-0.004	-0.029	0.052	-0.034	-0.092	-0.009	0.051	0.01	-0.035	0.038	-0.014
ENSG00000227070.1	RP11-191G24.1	0.149	0.152	0.089	-0.013	0.015	-0.025										0.355	0.333	0.27	0.187	0.175	0.082	0.097	0.018	0.026	0.08	0.063	0.076	0.167	0.194	0.063	0.115	0.202	0.036	0.263	0.255	0.196	0.379	0.156	0.105	0.144	0.064	-0.059	0.105	0.123	0.054
ENSG00000227071.1	FOCAD-AS1	0.126	0.143	0.128	-0.092	-0.073	0.038				0.342	0.333	0.299	0.053	0.001	-0.037	0.166	0.233	0.216	0.094	0.119	-0.019	-0.003	-0.062	0.243	0.022	0.047	0.032	0.044	-0.031	0.028	0.048	0.035	0.072	0.158	0.094	0.081	-0.036	-0.03	0.07	0.09	0.035	0.018	0.015	-0.009	0.069
ENSG00000227072.1	RP3-466I7.1	-0.01	-0.009	0.031	-0.009	0.043	0.047										0.097	0.019	-0.047	-0.004	-0.057	0.016	0.105	0.096	-0.09	0.073	-0.025	0.021	0.078	0.053	0.034	0.006	0.014	0.053	0.02	0.025	0.012	0.01	0.057	-0.021	0.142	0.032	0.145	-0.005	-0.002	0.038
ENSG00000227073.1	SDHDP2	0.016	0.034	-0.009	0.054	0.037	0.213				0.113	0.046	-0.066	0.065	0.048	0.023	0.103	0.07	-0.041	-0.017	0.039	0.011	0.036	-0.202	0.106	0.04	-0.116	-0.072	0.059	0.167	0.03	0.045	0.064	0.095	0.063	0.141	0.085	0.05	-0.009	-0.055	0.133	-0.01	0.086	0.002	0.014	0.041
ENSG00000227075.1	AP000472.3	0.022	0.016	0.011	-0.062	0.075	0.015										-0.022	0.085	-0.005	0.036	-0.064	0.054	-0.148	-0.019	-0.17	-0.039	0.023	0.025	-0.091	0.03	0.052	-0.119	-0.05	0.036	0.067	0.014	0.01	0.056	0.036	0.102	0.054	0.018	-0.112	-0.043	0.019	0.027
ENSG00000227076.1	RP11-4C20.4	0.195	0.217	0.133	-0.058	0.003	-0.013										0.231	0.218	0.246	0.087	0.123	0.135	0.125	0.042	0.012	0.122	-0.004	-0.032	0.164	0.221	0.087	0.227	0.238	0.1	0.285	0.256	0.249	0.323	0.377	0.372	0.102	0.131	0.009	0.199	0.116	0.097
ENSG00000227077.3	AC107983.4	0.25	0.302	0.277	-0.015	0.074	-0.079										0.616	0.655	0.682	-0.138	-0.156	-0.099	-0.037	0.255	0.194	0.019	-0.087	-0.09	0.19	0.271	0.139	0.069	0.025	-0.163	0.131	0.183	0.099	0.061	-0.028	-0.067	0.159	0.097	0.094	0.147	0.071	0.151
ENSG00000227078.1	AC004448.2	0.053	0.168	-0.011	-0.003	0.086	-0.016										0.079	-0.02	-0.119	0.026	0.035	-0.001	0.085	-0.046	0.069	-0.021	0.002	0.049	0.027	0.026	0.082	0.007	-0.033	-0.078	0.14	0.2	0.088	0.069	-0.001	0.11	0.044	-0.002	-0.042	0.001	-0.014	0.007
ENSG00000227080.2	CTD-2021A8.3	0.023	-0.06	-0.021	-0.037	-0.093	-0.03										0.087	0.082	0.036	-0.081	-0.011	0.005	0.035	-0.048	0.015	0.031	-0.01	0.067	0.093	0.015	-0.037	-0.048	-0.028	0.046	0.07	0.056	0	-0.012	-0.01	-0.028	-0.046	0.014	-0.036	-0.096	-0.008	0.033
ENSG00000227081.5	RP11-543P15.1	0.348	0.379	0.378	0.084	0.071	0.09										0.256	0.351	0.309	-0.131	-0.128	-0.125	-0.2	-0.097	-0.061	-0.114	0.047	-0.084	0.233	0.218	0.194	-0.094	-0.102	-0.144	0.214	0.235	0.122	-0.075	-0.055	0.019	0.141	0.088	0.078	0.022	0.015	0.178
ENSG00000227082.3	CH17-437K3.1	0.162	0.015	0.045	-0.044	0.124	-0.039										0.051	0.125	0.12	0.144	0.05	-0.067	0.152	0.037	0.054	-0.065	0.032	0.125	0.207	0.269	0.237	0.104	0.031	0.066	0.125	0.112	0.028	0.097	0.067	0.05	0.127	-0.004	0.031	0.095	0.029	-0.117
ENSG00000227083.1	L29074.3	0.081	0.137	-0.033	-0.066	-0.085	-0.157										0.282	0.302	0.09	0.073	0.18	0.065	0.232	-0.021	0.043	-0.017	0.105	-0.046	0.027	-0.005	0.099	0.068	0	0.038	0.197	0.242	0.039	0.273	0.154	0.147	-0.023	-0.069	-0.063	-0.029	0.022	-0.008
ENSG00000227087.4	RBMX2P5	-0.005	-0.046	0.035	-0.12	0.006	0.126				-0.023	0.04	-0.009	0.037	0.001	-0.044	0.079	-0.031	0.013	-0.045	0.013	0.008	-0.197	-0.045	-0.242	0.006	-0.038	-0.039	-0.009	0.009	-0.061	-0.058	-0.038	0.047	0.058	0.006	-0.009	0.117	0.124	0.011	0.149	0.162	0.119	-0.041	-0.008	0.058
ENSG00000227088.2	AC084149.2	0.102	0.134	0.039	0.131	0.03	0.067										0.244	0.231	0.086	0.097	0.127	0.008	0.011	-0.138	-0.141	0.026	-0.046	-0.067	0.108	0.191	0.04	0.171	0.157	0.069	0.067	0.089	-0.005	0.082	0.076	0.08	0.232	0.012	0.013	0.102	0.112	0.037
ENSG00000227089.2	RP1-135L22.1	0.059	0.037	0.04	0.093	0.064	-0.033										-0.026	0.086	0.029				-0.022	0.164	0.002	-0.003	-0.081	0.053	0.034	0.04	0.018	0.017	0.022	0.028	0.017	0.055	0.008	0.11	0.098	0.084	0.022	-0.072	-0.073	0.05	0.021	0.033
ENSG00000227090.1	AP000402.3	0.04	0.018	-0.007	0.053	0.049	-0.012										0.051	-0.065	0.01	0.012	-0.054	-0.013	0.394	0.288	0.018	0.063	0.08	0.045	-0.045	-0.097	0.009	-0.033	-0.082	0.002	-0.052	0.064	-0.011	0.033	0.087	0.007	0.022	0.003	0.051	-0.022	0.028	-0.007
ENSG00000227091.2	RP5-1028L10.1	0.02	-0.045	-0.042	-0.07	0.104	0.026										0.067	0.037	0.021	-0.017	-0.007	0.011	0.01	-0.024	0.151	0.005	0.003	0.014	0.075	0.054	-0.036	-0.029	0.012	0.025	-0.001	0.005	-0.042	0	0.012	0.018	0.036	0.103	-0.002	-0.03	-0.047	-0.061
ENSG00000227094.1	RP11-565P22.2	0.157	0.164	0.115	-0.01	-0.051	0.022										0.027	0.007	-0.031	-0.039	-0.003	0.07	0.15	0.071	-0.046	-0.092	0.091	-0.005	0.154	0.162	0.193	0.12	0.038	0.06	0.354	0.274	0.207	0.381	0.38	0.267	0.08	0.005	0.117	-0.021	-0.044	-0.036
ENSG00000227096.1	HMGB3P8	0.018	0.06	0.029	0.095	0.108	0.034				0.115	0.047	0.006	0.123	0.111	-0.064	-0.003	0.064	-0.004	0.027	0.018	-0.009	0.306	-0.021	0.08	-0.048	0.03	-0.011	0.351	0.292	0.173	0.472	0.493	0.337	0.096	0.043	0.11	0.05	-0.026	0.061	-0.056	0.142	-0.027	-0.01	-0.001	-0.071
ENSG00000227097.5	RPS28P7	0.185	0.186	0.145	0.212	0.199	0.191				0.089	0.155	0.068	-0.001	-0.031	-0.004	0.421	0.441	0.446	-0.184	-0.215	-0.089	-0.074	0.089	0.135	0.075	-0.171	0.041	0.082	0.104	-0.009	-0.018	-0.041	-0.014	-0.044	0.054	0.062	0.081	0.196	0.235	-0.011	0.016	-0.047	0.004	0.062	0.022
ENSG00000227098.2	AC073636.1	0.007	0.092	0.065	0.067	0.091	-0.033										-0.063	0	-0.072	-0.033	-0.049	0.064	0.085	-0.033	0.206	-0.001	-0.016	0.004	0.06	-0.041	0.049	0.006	0.08	-0.129	0.017	-0.037	-0.105	-0.011	-0.054	0.035	0.023	-0.027	-0.04	-0.021	0.02	0.004
ENSG00000227101.2	RP11-433J20.2	0.042	0.022	-0.034	-0.108	-0.061	0.008										-0.001	0.054	-0.057	-0.016	0.019	0.036	0.002	-0.02	-0.188	0.032	-0.02	0.012	-0.111	0.009	-0.094	0.005	0.091	-0.012	0.065	-0.064	0.01	0.039	-0.039	0.002	0.067	0.017	0.131	-0.026	-0.012	-0.012
ENSG00000227102.2	OR2AS1P	0.029	0.065	0.025																						-0.073	0.048	0.06	0.027	0.027	0.012	-0.004	-0.026	0.01	-0.104	-0.132	0.208	-0.054	0.03	0.055				-0.034	-0.028	-0.023
ENSG00000227104.3	PIGQP1	0.021	-0.029	0.013										0.039	-0.072	-0.005	0.03	0.069	0.014				0.192	-0.088	-0.048	-0.056	-0.008	0.022	0.013	0.053	-0.042	0.031	-0.054	-0.09	-0.075	0.035	-0.058	-0.001	-0.017	0.027	-0.016	0.051	-0.084	0.015	0.122	0.025
ENSG00000227105.1	PARP1P1	0.008	0.007	0.056	-0.063	-0.02	-0.004				-0.046	0.091	0.033	-0.015	-0.078	0.014	0.274	0.221	0.058	-0.044	0.048	-0.043	-0.082	-0.007	-0.062	0.01	0.027	0.005	0.092	0.128	0.045	-0.032	0.066	-0.047	0.032	0.02	0.077	-0.01	-0.076	-0.006	0.088	-0.018	0.03	-0.121	-0.044	0.055
ENSG00000227107.1	AC096574.5	0.172	0.146	0.139	0.258	0.2	0.062										-0.005	0.022	-0.058	0.028	0.051	-0.026	0.022	-0.24	-0.044	0.024	-0.054	-0.029	-0.055	0.047	0.022	0.053	0.042	0.07	0.282	0.337	0.189	0.42	0.251	0.234	0.139	0.096	-0.024	-0.055	0.028	0.008
ENSG00000227108.1	IGHD1-14	0.1	0.113	0.062	0.204	0.122	0.074										0.098	0.135	-0.034	-0.044	0.003	0.004				0.014	0.055	0.018	-0.006	0.106	0.046	0.044	0.025	0.062	0.146	0.098	-0.001	0.347	0.232	0.189	-0.055	0.082	-0.038	0.015	0.052	0.085
ENSG00000227109.1	CRIP1P3	-0.023	0.011	0.026	-0.015	0.015	0.018				-0.03	-0.107	-0.007	0.01	0.023	-0.059	0.065	0.104	0.11	-0.102	-0.021	-0.002	0.118	-0.148	0.041	0.026	0.022	0.016	0.009	0.051	0.002	0.101	0.089	0.042	-0.063	0.053	0.029	0.05	0.059	0.043	-0.111	-0.037	0.107	0.003	-0.056	-0.012
ENSG00000227110.7	LMCD1-AS1	0.113	0.132	0.067	0.14	0.083	0.007										0.099	0.062	-0.042	0.02	-0.038	-0.054	0.052	0.015	0.188	-0.04	-0.043	-0.041	0.379	0.334	0.114	0.142	0.148	0.168	0.248	0.285	0.118	0.17	0.16	0.151	0.102	-0.012	-0.087	0.092	0.023	0.086
ENSG00000227113.2	RP11-460N20.4	0.187	0.175	0.12	0.041	0.031	-0.009										0.206	0.188	0.113	0.016	0.004	0.033	-0.028	0.122	0.182	-0.103	-0.048	0.01	0.225	0.173	0.041	0.148	0.13	0.108	0.289	0.273	0.246	0.084	0.035	0.063	0.121	-0.032	-0.07	0.108	0.038	0.024
ENSG00000227115.8	RP11-267C16.1	0.039	0.042	0.022	0.05	0.047	-0.059										0.226	0.195	-0.014	0.024	0.053	-0.011	-0.14	-0.005	-0.107	0.001	-0.014	-0.026	0.018	0.017	0.015	0.102	-0.014	0.034	0.026	0.056	-0.024	0.031	-0.002	0.056	-0.144	0.055	0.071	0.001	-0.018	-0.003
ENSG00000227117.6	HORMAD2-AS1	0.025	0.097	0.006	0.067	0.001	0.095				0.064	-0.151	-0.043	-0.039	-0.044	0.042	-0.078	0.013	0.091	-0.031	-0.015	0.032	0.1	0.055	0.089	-0.013	-0.058	-0.058	0.075	-0.016	0.004	0.007	0.046	0.04	0.119	0.116	0.097	0.156	0.086	0.165	0.125	0.174	-0.053	0.047	0.055	0.06
ENSG00000227118.3	BTF3P13	0.07	0.05	0.031	-0.045	-0.213	0.016				0.072	0.022	-0.083	0.041	0	-0.066	0.413	0.418	0.475	0.038	0.003	0.052	0.045	-0.003	-0.068	-0.048	0.038	0.032	-0.016	0.078	0.038	-0.047	-0.011	0.067	0.025	0.056	0.037	-0.006	0.068	0.04	-0.095	0.141	-0.07	-0.022	0.009	0.034
ENSG00000227120.1	AC009238.7	0.038	-0.003	0.038	0.004	-0.056	-0.03										0.011	0.015	-0.014	-0.048	-0.076	-0.036	-0.067	0.29	-0.105	0.03	-0.045	0.021	0.016	0.035	0.037	-0.042	0.041	0.052	0.024	-0.032	0.069	0.013	0.012	-0.014	0.106	-0.114	0.039	0.018	0.009	-0.007
ENSG00000227121.2	RP11-319F12.2	0.232	0.223	0.149	0.271	0.211	0.138										0.057	0.083	0.088	0.089	0.147	0.112	-0.047	-0.1	-0.086	-0.039	0.019	0.035	0.191	0.109	0.107	0.02	0.086	0.135	0.192	0.13	0.188	0.151	0.109	0.095	0.159	0.188	0.067	0.214	0.161	0.07
ENSG00000227123.1	RPL12P44	0.085	0.127	0.114	0.063	0.096	-0.018				-0.013	-0.101	-0.074	0.029	-0.047	-0.058	-0.03	-0.067	0.074	-0.057	-0.034	-0.053	-0.014	-0.157	0.063	-0.04	0.071	-0.074	0.105	0.101	0.106	0.064	-0.006	0.018	0.252	0.272	0.198	0.092	0.064	0.076	-0.01	-0.002	0.03	-0.051	-0.066	0.041
ENSG00000227124.11	ZNF717	0.181	0.174	0.129	0.096	0.085	-0.006	-0.094	0.002	-0.038	-0.086	-0.028	-0.179	0.15	0.069	0.133	0.336	0.341	0.32	0.219	0.212	0.085	-0.079	0.197	0.151	-0.042	-0.008	0.002	0.23	0.232	0.187	0.139	0.13	0.153	0.138	0.079	0.011	0.065	0.013	0.027	0.108	0.217	0.096	0.053	0.087	0.107
ENSG00000227125.1	AP002856.6	0.035	0.011	-0.01													0.008	-0.029	-0.106				0.149	-0.001	0.13	-0.041	-0.042	0.019	-0.035	-0.037	-0.036	0.001	-0.034	0.085	0.031	0.008	0.034	0.059	0.011	-0.045	-0.082	-0.034	-0.039	-0.038	0.038	-0.046
ENSG00000227128.5	LBX1-AS1	-0.083	-0.025	0.016	0.064	0.077	-0.061				-0.087	0.029	0.092	-0.003	-0.056	-0.008	0.076	0.051	-0.024	0.014	0.006	0.111	0.229	-0.102	-0.031	-0.077	-0.012	0.051	0.047	-0.006	0.009	-0.022	-0.118	0.136	0.009	-0.061	-0.018	0.021	0.096	0.028	-0.015	0.081	-0.103	0.027	-0.059	0.061
ENSG00000227131.1	RP11-552E20.1	-0.04	0.019	-0.05	0.044	0.014	-0.021										-0.064	-0.016	-0.071	-0.012	-0.017	0.036	-0.066	0.078	-0.219	0.024	-0.02	0.022	-0.048	0.027	0.017	0.014	-0.061	-0.05	0.039	-0.015	-0.025	0.077	0.062	-0.017	0.001	0.12	0.096	0.006	0.064	-0.035
ENSG00000227133.1	AC011742.5	0.017	0.025	0.032	-0.12	0.012	0.042										-0.035	0.043	-0.045	0.004	-0.006	0.026	-0.027	0.09	0.168	0.069	-0.009	0.027	0.055	0.062	0.117	-0.023	0.088	0.085	0.089	0.084	-0.032	0.084	0.108	0.044	-0.017	0.026	0.145	0.1	0.006	-0.02
ENSG00000227134.1	AC093084.1	0.021	0.085	0.003													0.023	-0.048	0.073	0.041	-0.051	0.02	0.13	0.004	0.066	0.028	0.03	-0.014	-0.1	0.013	-0.033	0.029	0.013	-0.042	-0.009	-0.068	0.002	0.074	0.034	-0.037	-0.11	0.029	0.08	0.008	0.049	-0.007
ENSG00000227138.1	RP11-421B23.2	0.017	-0.01	0.004													-0.09	0.054	0.022							-0.093	0.016	0.01	0.005	-0.075	-0.039	0.012	0.009	0.047	0.091	0.057	0.038	0.006	0.06	-0.025	0.09	-0.042	0	-0.028	0.033	0.008
ENSG00000227139.1	RP11-533N14.3	0.008	0.014	-0.041	-0.083	-0.096	-0.031										0.044	-0.06	-0.068	-0.05	-0.004	-0.034	0.06	0.057	-0.057	0.009	0.021	0.057	0.033	-0.054	0.065	0.036	0.02	0.026	0.009	0.056	0.036	0.016	0.03	-0.076	-0.069	0.002	0.087	-0.062	0.041	0.015
ENSG00000227140.3	USP17L5	-0.057	0.103	-0.115
ENSG00000227141.2	RP11-545A16.3	0.227	0.235	0.219	0.139	0.077	0.095										0.049	0.084	0.052	0.18	0.116	0.04	-0.076	-0.153	0.077	-0.055	-0.02	0.04	0.276	0.405	0.236	0.085	0.079	0.057	0.301	0.275	0.296	0.504	0.42	0.324	0.156	0.221	0.071	0.163	0.105	0.032
ENSG00000227143.1	LINC01153	-0.031	0.013	0.045	0.012	-0.1	0.081				0.008	0.023	0.054	-0.012	0.003	0.008	-0.042	0.074	0.032	0.014	0.019	0.06	-0.093	-0.109	0.18	0.005	-0.018	-0.004	0.015	-0.046	0.115	0.07	0.028	0.081	-0.077	0.003	-0.003	-0.022	-0.023	-0.004	-0.187	-0.149	0.022	-0.058	0.02	0.033
ENSG00000227145.2	IL21-AS1	0.375	0.388	0.235	0.425	0.436	0.166				0.457	0.516	0.064	0.242	0.333	0.114	0.054	0.023	0.031	0.164	0.121	0.022	-0.197	0.014	0.129	-0.046	-0.045	0.057	0.002	0.176	-0.038	-0.01	-0.098	0.046	0.281	0.23	0.226	0.225	0.083	0.063	-0.012	0.146	0.029	0.042	0.074	0.033
ENSG00000227148.1	RP11-196D18.1	-0.004	-0.004	0.014	0.001	-0.022	0.036										-0.062	0.029	0.046	-0.042	-0.016	-0.025	0.02	-0.163	-0.191	-0.041	0.023	-0.016	-0.036	0.059	0.047	0.088	-0.022	0.088	-0.031	0.052	-0.031	0.007	-0.009	-0.001	0.035	0.013	-0.027	-0.017	0.028	-0.065
ENSG00000227149.1	AC092156.3	-0.001	0.041	0.039	-0.039	-0.034	-0.043										-0.076	-0.123	-0.007							0.048	-0.043	-0.017	0.087	0.159	0.178	0.039	0.038	0.009	0.041	-0.042	0.039	0.05	0.04	-0.007	0.084	0.011	0.018	-0.027	0.014	-0.038
ENSG00000227150.1	RP11-473E2.3	-0.009	-0.012	0.042	0.005	-0.015	-0.045										0.055	0.027	0.022	0.094	0.021	-0.066	-0.079	-0.074	-0.284	-0.085	-0.043	0.02	0.035	0.034	0.177	-0.019	-0.126	-0.082	0.082	0.077	0.02	0.066	0.108	0.035	-0.002	-0.029	-0.078	0.089	0.057	0.023
ENSG00000227151.4	PRR20D
ENSG00000227152.6	OR2T7	0.035	0.014	-0.009	-0.137	0.129	0.013				0.026	-0.033	0.024	0.008	0.002	0.076	-0.03	-0.02	-0.056				-0.092	-0.033	0.099	0.071	-0.001	0.035	0.067	0.101	-0.006	-0.055	-0.052	0.005	-0.022	-0.077	-0.014	0.002	-0.018	0	0.123	-0.055	-0.143	0.033	0.002	0.012
ENSG00000227154.4	MKRNP2	0.069	0.044	0	0.105	-0.064	-0.035										-0.005	0.037	-0.002	-0.043	-0.072	-0.011	-0.122	-0.103	-0.001	0.048	-0.005	-0.012	0.209	0.241	0.156	0.013	-0.002	-0.064	0.092	0.05	0.08	0.034	0.095	0.062	-0.143	0.104	0.022	0.005	-0.013	-0.009
ENSG00000227155.7	RP11-165F24.3	0.185	0.189	0.055	0.03	0.094	0.048										0.079	0.114	0.038	0	0.059	0.039	0.179	0.036	-0.187	0.113	0.015	0.019	0.052	0.119	-0.012	0.097	0.211	0.019	0.164	0.236	0.065	0.26	0.25	0.264	-0.034	0.166	0.128	0.086	-0.013	0.031
ENSG00000227157.2	AC068535.2	0	0.045	0.05	0.058	-0.094	-0.003										0.027	-0.025	0.037	-0.033	0.044	0.093	0.067	0.081	-0.011	-0.113	0.122	0.039	0.113	0.094	-0.088	-0.072	-0.098	-0.101	-0.003	-0.001	0.07	0.023	0.015	0.132	-0.129	0.061	-0.071	-0.028	-0.023	0.01
ENSG00000227158.1	AC073621.2	0.095	0.068	0.042	0.084	0.109	0.034										0.075	0.031	0.054	0.111	0.067	0.028	0.272	-0.015	0.039	-0.045	0.073	0.014	0.07	0.129	0.049	0.168	-0.092	0.026	0.042	0.024	-0.011	0.017	0.04	0.002	0.071	0.015	0.019	0.041	0.014	0.025
ENSG00000227159.8		0.038	0.036	-0.04	0.059	-0.061	0.045										0.002	-0.028	-0.014	-0.035	0.034	0.02	0.063	0.068	0.162	-0.02	0.025	-0.018	-0.119	0.075	-0.125	0.021	0.004	0.013	0.064	0.068	0.017	0.018	0.002	0.009	-0.003	0.002	0.07	-0.041	0.001	0.046
ENSG00000227159.8_PAR_Y	DDX11L16										-0.057	0.077	0.135	0.036	0.023	0.02
ENSG00000227160.3	THEM7P	0.078	0.032	-0.009	0.138	-0.03	-0.007				0.005	-0.179	0.119	0.105	-0.067	0.092	0.01	0.064	0.042	0.105	-0.041	0.025	0.091	0.129	0.133	0.053	-0.025	-0.038	-0.004	0.04	0.062	-0.04	0.018	0.036	0.063	-0.03	-0.047	0.119	-0.036	-0.045	-0.056	0.053	-0.05	-0.048	0.082	-0.033
ENSG00000227161.1	AC092755.4	0.098	0.096	0.069	0.049	-0.006	0.091										0.066	0.11	0.044	-0.033	-0.03	0.004	0.006	-0.059	-0.017	-0.028	0.04	0.065	0.108	0.026	0.141	0.031	0.034	-0.016	0.136	0.131	0.118	0.121	-0.027	-0.015	0.135	0.141	0.156	0.009	0.023	0.031
ENSG00000227163.2	RP5-1198O20.5	0.092	0.091	0.033	0.066	0.1	0.114										0.019	0.025	0.025	0.006	0.074	0.003	-0.106	-0.067	-0.033	0.01	0.004	-0.002	0.031	0.074	-0.016	0.077	0.042	0.033	0.002	-0.036	0.015	0.031	0.023	0.052	-0.099	0.014	0.031	-0.058	-0.022	0.018
ENSG00000227165.9	WDR11-AS1	0.059	0.034	0.009	0.005	-0.065	-0.041										0.068	0.054	-0.002	0.019	0.057	-0.108	0.042	0.093	0.009	0.017	-0.121	0.017	-0.009	0.048	0.041	0.037	0.036	-0.001	0.067	0.138	0.057	0.003	-0.031	-0.036	0.134	0.136	0.091	-0.036	0.14	0.013
ENSG00000227166.1	STSP1	-0.062	-0.036	0.036	-0.066	0.022	0.028										0.068	-0.105	0.083	-0.008	0.06	-0.112	0.044	0.132	0.146	-0.04	0.005	-0.005	0.029	-0.019	0.027	0.04	-0.014	-0.01	-0.02	-0.057	-0.001	-0.053	0.022	0.029	-0.027	0.062	-0.002	-0.02	-0.076	-0.038
ENSG00000227167.1	RP11-570H19.2	0.002	-0.005	0.055	0.031	-0.035	-0.062										-0.08	0.012	0.115	0.069	0.024	0.021	0.155	0.009	-0.386	-0.016	0.05	0.031	-0.031	0.108	0.069	0.026	0.111	0.051	0.095	0.072	0.038	0.171	0.044	0.073	-0.04	0.142	0.098	-0.034	-0.044	-0.003
ENSG00000227169.2	RP1-37J18.1	0.033	-0.039	-0.006																			-0.081	0.225	0.365	0.021	-0.004	0.011	0.008	0.029	0.009	0.125	0.022	0.101	0.107	-0.069	0.002	0.082	0.015	-0.012
ENSG00000227170.1	AF178030.2	0.122	0.176	0.177	0.177	0.117	0.114										0.021	0.002	-0.03	-0.011	0.003	0.07	0.264	0.127	0.104	-0.034	-0.007	0.04	0.008	-0.056	-0.024	-0.015	0.054	0.03	0.046	0.007	0.025	0.035	-0.067	0.014	0.101	0.041	0.057	0.228	0.163	0.048
ENSG00000227172.2	AC011290.4	0.117	0.119	-0.003	0.019	-0.059	-0.076										0.234	0.223	0.169	0.222	0.198	0.072	-0.023	0.109	-0.028	-0.044	0.053	0.029	0.054	0.072	0.025	0.045	0.153	0.084	0.054	0.067	0.045	0.217	0.146	0.183	-0.079	-0.005	-0.009	-0.039	0.012	0.037
ENSG00000227173.1	MYL6P3	-0.003	0.029	0.009	-0.055	-0.004	0.036							-0.053	0.03	0.082	0.527	0.534	0.528	0.019	0.03	0.081	0.127	0.154	0.134	-0.105	0.017	-0.01	0.161	0.176	0.009	0.018	-0.071	-0.006	0.084	0.043	-0.073	-0.078	-0.059	-0.056	-0.099	0.032	0.026	0.015	0.005	0.016
ENSG00000227175.1	RP11-214D15.2	0.14	0.066	0.068	-0.015	0.09	0.001										0.069	0.06	0.056	-0.077	-0.041	0.059	0.015	-0.033	0.008	-0.022	0.094	0.08	0.095	0.008	-0.064	0.034	0.011	0.061	0.087	0.027	0.1	0.154	-0.041	0.061	0.018	0.122	0.039	-0.053	-0.029	-0.037
ENSG00000227176.1	AC092641.2	0.132	0.113	0.134	-0.059	-0.049	-0.094										-0.028	0.029	0.011	0.157	0.005	0.042	-0.021	-0.025	0.147	0.044	0.039	-0.083	0.195	-0.043	-0.018	-0.052	-0.032	0.012	0.209	0.199	0.001	0.141	0.064	-0.058	0.119	-0.038	0.055	0.079	-0.084	0.057
ENSG00000227177.1	AIMP1P2	-0.028	-0.039	-0.024	-0.011	-0.04	0.012							0.04	0.024	0.031	0.118	-0.065	0.122	0.006	-0.081	-0.043	-0.218	-0.05	-0.383	-0.019	0.03	0.027	0.028	0.086	0.036	-0.027	-0.015	-0.015	0.02	0.072	-0.007	-0.02	-0.01	0.054	0.045	0.025	-0.001	-0.061	0.092	0.008
ENSG00000227179.6	PGCP1	0.011	-0.046	-0.018	-0.042	-0.045	-0.003										0.134	0.031	-0.036	-0.01	-0.058	0.049	-0.111	-0.035	-0.051	-0.032	0.003	-0.017	0.01	0.031	-0.04	-0.001	0.071	-0.076	0.002	0.01	-0.033	0.028	0.005	-0.018	0.085	0.037	-0.033	-0.032	-0.034	0.039
ENSG00000227180.1	AC013467.1	0.031	-0.014	0.023													-0.083	-0.012	0.077	0.013	-0.023	0.016	0.097	-0.042	-0.171	0.031	0.015	-0.071	0.033	0.084	0.001	0.044	0.049	0.03	0.028	-0.01	0.1	0.051	0.029	-0.003	-0.087	-0.163	0.059	0.015	-0.001	-0.003
ENSG00000227181.1	RP11-317P15.3	-0.002	-0.058	-0.036													0.109	-0.14	-0.075				-0.235	-0.053	-0.04	-0.01	0.022	0.046	0.014	0.06	0.071	-0.062	0.035	-0.063	0.036	0.019	-0.036	0.052	0.038	0.002	0.19	0.091	0.15	0.023	0.018	-0.001
ENSG00000227182.1	VN1R28P	0.036	0.046	0.026	0.022	0.025	-0.014				-0.009	-0.007	0.045	0.15	0.132	0.046	-0.048	0.054	-0.075	-0.034	0.033	-0.013	-0.101	0.103	0.226	0.018	-0.091	-0.007	0.034	0.004	-0.034	-0.021	-0.045	0.014	-0.017	0.001	-0.021	-0.064	-0.027	0.077	-0.018	-0.027	0.074	-0.009	0.052	0.021
ENSG00000227183.3	HDGFP1	0.164	0.177	0.193	0.221	0.36	-0.021				0.186	0.197	0.039	0.063	0.047	0.089	0.239	0.28	0.24	-0.094	-0.182	-0.054	0.037	-0.157	0.077	-0.051	-0.208	-0.047	0.023	0.022	0.008	0.019	-0.038	0.032	-0.023	-0.034	0.024	-0.04	0.066	0.117	0.104	0.08	0.039	-0.06	0.037	-0.015
ENSG00000227186.1	RP11-77G23.5	0	-0.02	0.044	-0.026	0.002	0										-0.038	0.016	-0.05				-0.207	0.175	0.069	0.018	-0.023	-0.035	-0.077	-0.016	0.022	-0.047	0.004	-0.042	0.168	0.01	0.112	-0.063	0.026	0.052	-0.087	0.019	0.062	0.016	0.026	0.02
ENSG00000227187.1	RP11-6C10.1	-0.019	-0.031	-0.03	0.03	0.026	0.046										0.03	0.061	-0.023	-0.025	-0.028	0.016	-0.117	0.086	0.036	-0.024	0.083	-0.017	-0.03	0.121	0.023	-0.002	-0.026	0.026	-0.036	0.074	0.016	0.021	-0.019	-0.032	0.044	-0.021	0.135	0.027	0.034	0.019
ENSG00000227188.1	MGAT3-AS1	0.207	0.208	0.047	0.195	0.281	0.049				0.266	0.02	0.172	0.07	0.114	0.037	0.138	0.143	0.027	0.059	0.084	0.079	-0.05	0.16	0.072	-0.028	-0.073	0.043	0.377	0.359	0.352	0.297	0.347	0.27	0.226	0.128	0.03	0.191	0.12	0.189	0.014	-0.069	0.003	0.084	-0.11	0.114
ENSG00000227189.2	AC092535.3	0.071	0.129	0.03	0.014	0.049	0.006										0.043	0.026	-0.002	0.018	0.008	-0.018	-0.254	0.301	0.014	-0.032	0.05	0.043	0.132	0.19	0.105	0.077	0.013	0.051	0.088	0.137	0.039	0.062	0.044	0.016	0.119	-0.015	0.085	0.051	0.002	0.04
ENSG00000227191.8	TRGC2	0.498	0.497	0.524	0.618	0.615	0.657				0.655	0.707	0.672	0.42	0.452	0.475	0.473	0.449	0.414	0.398	0.391	0.38	-0.091	0.128	0.195	0.12	-0.06	-0.039	0.349	0.417	0.472	0.388	0.392	0.39	0.387	0.374	0.436	0.499	0.412	0.414	0.184	0.125	-0.039	0.134	0.043	0.152
ENSG00000227192.1	RP1-45I4.3	0.089	0.101	0.072	0.072	0.09	0.011										0.126	-0.022	-0.002	0.092	0.146	0.051	-0.012	0.011	0.003	-0.01	0.017	-0.018	0.255	0.299	0.152	0.011	0.115	-0.11	0.043	-0.012	0.025	0.033	0.053	0.012	0.121	0.062	0.031	0.081	0.177	0.081
ENSG00000227193.2	RP11-439A17.4	0.167	0.188	0.077	0.092	0.155	0.048										-0.04	0.025	0.014	0.063	-0.041	0.035	0.222	-0.005	0.024	-0.006	0.021	0.052	-0.074	-0.036	0.121	0.1	0.113	-0.019	0.029	0.051	0.004	0.025	-0.026	-0.011	-0.006	-0.016	-0.014	0.046	0.079	-0.05
ENSG00000227195.11	MIR663AHG	0.038	0.102	0.011	-0.014	-0.03	-0.078				-0.135	-0.002	0.03	-0.029	-0.064	0.041	0.055	0.058	-0.015	0.034	-0.014	0.043	0.241	0.016	-0.077	0.044	-0.004	0.031	0.129	0.025	0.026	-0.11	0.018	0.018	0.146	0.181	0.101	0.23	0.114	0.133	0.264	0.271	0.242	0.254	0.217	0.193
ENSG00000227196.1	IGHD4-23	0.252	0.268	0.263	0.343	0.351	0.287										0.05	0.078	0.043	0.138	0.129	0.053				0.055	-0.054	-0.002	0.094	0.165	0.181	0.117	0.147	0.093	0.309	0.299	0.315	0.336	0.319	0.232	0.185	0.055	-0.018	0.281	0.021	0.161
ENSG00000227197.1	AC009518.8	0.067	0.136	0.066	-0.028	-0.034	-0.041										-0.153	0.013	0.016	-0.01	-0.032	0.014	-0.106	-0.029	0.167	0.007	-0.022	0.074	0.01	-0.065	0.048	0.105	0.039	0.011	0.053	-0.046	-0.025	-0.031	0.052	0.015	0.055	-0.041	0.011	0.081	0.037	0.095
ENSG00000227198.1	C6orf47-AS1										-0.083	0.084	0.012	0.005	-0.046	0.061
ENSG00000227199.1	ST7-AS1	0.238	0.244	0.167	0.14	0.159	0.05				0.188	0.03	0.123	-0.075	-0.07	0.012	0.124	0.156	0.047	0.007	0.066	0.133	-0.115	0	0.047	-0.079	0.011	0.078	0.192	0.19	0.082	0.312	0.332	0.146	0.174	0.224	0.084	0.124	0.157	0.255	0.141	0.093	0.052	-0.052	-0.045	-0.037
ENSG00000227200.1	RP11-121A14.3	0.13	0.175	0.074	0.118	0.115	0.049										0.028	-0.02	-0.094	-0.016	0.03	0.053	-0.018	0.052	0	0.002	0.01	0.027	-0.022	0.086	0.011	0.03	-0.019	0.029	0.045	0.077	-0.056	0.097	0.111	-0.037	0.099	0.011	-0.01	-0.073	-0.002	-0.033
ENSG00000227201.2	CNN2P1	0.15	0.182	0.109	0.006	0.061	0.162				0.275	0.034	0.247	-0.118	-0.041	-0.004	0.05	0.06	0.004	0.016	-0.097	-0.088	0.063	0.02	0.044	-0.012	-0.012	0.008	0.102	0.051	0.101	0.04	0.048	-0.006	0.186	0.109	0.051	0.027	0.091	0.125	0.173	0.236	0.075	0.074	0.086	0.122
ENSG00000227203.3	SUB1P1	0.185	0.191	0.136	0.093	0.065	0.13				0.248	0.107	0.027	-0.007	-0.042	0.064	0.478	0.464	0.483	-0.018	0.017	0.041	-0.071	0.099	-0.058	0.062	0.083	-0.031	0.082	0.13	0.049	-0.025	-0.099	0.04	0.115	0.172	0.094	0.096	0.044	0.003	-0.05	-0.062	-0.004	0.023	-0.057	0.004
ENSG00000227204.1	RBMY2JP	-0.018	0.048	0.14													0.031	0.09	0.093	0.029	0.003	-0.038	-0.171	0.149	-0.039	0.021	-0.023	0.029	0.165	0.028	0.021	0.082	0.032	-0.023	0.126	0.067	0.034	0.104	0.056	0.073	0.053	-0.011	-0.018	0.052	0.005	-0.011
ENSG00000227205.4	PFN1P9	0.02	-0.04	0.004	-0.002	-0.042	0.054				-0.076	-0.039	-0.072	0.046	0.008	0.037	0.317	0.359	0.169	-0.071	-0.118	-0.163	-0.146	-0.166	-0.058	-0.021	-0.019	-0.002	-0.115	-0.012	-0.082	0.063	0.03	0.029	0.051	0.01	0.012	-0.008	-0.054	0.066	-0.027	0.026	0.017	0.015	0.025	0.006
ENSG00000227206.1	XXbac-BCX196D17.5	0.042	-0.063	-0.11													-0.064	-0.11	-0.147				-0.009	0.071	-0.117	0.016	-0.019	0.002	0.123	-0.105	-0.044	0.029	-0.049	0.023	-0.097	-0.005	-0.109	0.078	-0.036	0.092	0.108	-0.022	-0.032	0.028	-0.043	-0.04
ENSG00000227207.2	RPL31P12	0.055	0.046	0.001	0.075	0.038	0.131				-0.038	-0.075	-0.078	0.008	-0.014	-0.065	0.063	0.056	-0.086	-0.084	-0.11	-0.11	-0.029	-0.068	-0.078	0.016	0.068	-0.032	-0.048	0.059	0.071	0.055	0.059	0.022	0.086	0.031	-0.037	0.052	0.028	0.042	0.049	-0.008	0.007	0.028	-0.014	0.086
ENSG00000227209.1	WARS2P1	0.068	0.058	0.012	0.078	-0.053	0.012				0.008	-0.039	0.157	-0.014	0.009	0.009							-0.007	-0.012	-0.156	0.11	0.005	-0.038	0.03	0.136	-0.057	-0.047	-0.035	-0.085	-0.031	-0.027	-0.002	0.024	0.012	0.01				-0.029	0.025	0.044
ENSG00000227210.2	AC079145.4	0.27	0.24	0.136	0.045	0.089	0.06										0.308	0.236	0.098	0.195	0.224	0.007	0.078	-0.106	0.074	0.026	-0.009	-0.067	0.192	0.213	0.087	0.121	0.076	0.045	0.228	0.216	0.145	0.124	0.113	0.116	0.098	0.064	-0.016	0.001	-0.037	0.019
ENSG00000227211.2	RP5-1100E15.4	0.045	0.057	-0.013	0.03	-0.035	0										0.005	-0.033	0.07	-0.08	0.074	0.051	-0.012	0.024	0.088	-0.025	-0.01	-0.004	0.092	0.01	0.047	0.015	0.038	-0.04	0.095	0.085	0.051	0.011	0.021	-0.019	-0.043	-0.032	-0.001	-0.085	-0.034	0.025
ENSG00000227212.3	PFN1P7	0.202	0.189	0.149	0.124	0.183	0.113										0.114	0.126	-0.019	0.049	0.05	0.07	0.049	-0.033	0.26	0.03	-0.026	-0.102	0.01	0.216	0.04	0.107	0.183	0.146	0.289	0.281	0.103	0.03	0.03	0.044	0.104	-0.055	-0.113	0.044	0.001	-0.003
ENSG00000227213.1	SPATA13-AS1	-0.019	0.082	0.071	0.026	0.108	0.01				-0.053	0.103	0.011	0.004	-0.049	-0.057	-0.065	-0.008	-0.03	0.055	0.069	-0.104	-0.068	0.007	0.018	-0.066	0.059	0.049	0.038	0.033	0.059	0.182	0.111	-0.024	0.062	0.142	-0.02	0.135	0.077	0.06	-0.015	-0.01	-0.008	0.097	-0.02	0.031
ENSG00000227214.2	HCG15	0.212	0.183	0.169	-0.061	0.024	-0.029				0.152	0.095	0.099	-0.022	-0.002	0.026	0.137	0.174	0.112	0.144	0.171	-0.051	0.132	-0.046	0.035	-0.171	-0.024	0	-0.002	0.058	0.041	-0.005	-0.074	-0.01	0.229	0.225	0.121	0.503	0.401	0.299	0.261	0.162	0.084	0.125	0.029	-0.037
ENSG00000227215.1	RP11-445L13__B.3	-0.004	0.111	0.04	-0.092	0.067	0.079										0.017	0.061	-0.057	-0.023	-0.009	0.085	0.088	0.216	0.158	-0.019	-0.005	-0.117	0.115	0.202	-0.055	-0.069	-0.037	0.064	-0.004	0.038	-0.01	-0.034	-0.021	-0.041	-0.031	-0.02	0.036	-0.028	-0.077	0.017
ENSG00000227217.1	RP11-367J7.3	0.163	0.142	0.081	0.168	0.149	0.033										-0.032	0.094	-0.013	-0.007	0.029	0.021	-0.221	0.344	-0.339	-0.086	-0.03	-0.029	0.119	-0.002	-0.032	-0.003	0.098	-0.105	0.129	0.096	0.088	0.172	0.055	0.019	-0.014	0.066	-0.064	0.062	-0.026	0.009
ENSG00000227218.7	RP11-203J24.8	0.24	0.221	0.221	0.159	0.244	0.169										0.098	0.231	0.209	0.133	0.172	0.105	0.092	0.029	0.198	0.017	-0.069	-0.018	0.322	0.276	0.189	0.124	0.1	0.06	0.328	0.377	0.266	0.3	0.214	0.148	0.005	0.097	0.144	0.075	-0.005	0.026
ENSG00000227220.1	RP11-69I8.3	0.329	0.357	0.256	0.218	0.224	0.2										0.23	0.14	0.184	0.317	0.311	0.157	0.027	0.083	0.099	-0.033	-0.057	-0.022	0.036	0.122	0.128	0.037	0.034	0.025	0.142	0.083	-0.011	0.12	0.074	0.021	0.027	-0.112	0.009	0.019	-0.039	0.038
ENSG00000227224.1	RP11-72H11.1	0.023	-0.009	0.005	-0.033	-0.094	-0.027										-0.002	0.084	-0.092	0.061	0.019	0.021	0.013	0.135	-0.034	0.059	0.061	0.032	0.001	0.033	0.048	-0.031	0.018	-0.006	0.075	-0.024	0.051	0.032	0.025	-0.092	0.083	-0.122	-0.116	-0.072	-0.007	0.013
ENSG00000227225.1	MTND1P14	0.006	0.038	-0.034	0.022	0.002	0.048							0.003	0.028	0.028	-0.021	0.047	0.091	0.007	0.056	0.027	-0.017	-0.119	-0.149	-0.006	0.013	0.019	-0.016	0.026	0.013	0.007	0.032	-0.083	-0.006	0.071	0.041	0.051	-0.054	-0.032	-0.039	0.076	-0.009	0.063	0.04	0.046
ENSG00000227227.1	AC017101.10	0.034	0.077	0.102	-0.084	0.041	-0.053										-0.033	0.029	-0.074	0.027	0.094	0.047	-0.075	-0.072	0.18	0.026	0.038	-0.057	-0.039	-0.138	-0.017	-0.011	-0.043	-0.069	-0.047	-0.02	-0.056	0.021	0.101	0.068	0.022	0.089	0.11	0.082	0.083	0.071
ENSG00000227230.1	RP11-261C10.5	0.047	0.057	-0.024	0.044	0.069	0.076										0.062	0.15	-0.101	-0.021	0.017	0.015	0.048	0.023	0.139	-0.076	0.091	-0.058	-0.083	0.086	0.04	0.002	0.054	0.012	0.125	0.166	-0.012	0.122	-0.027	0.029	0.001	-0.07	0.05	0.05	-0.002	-0.009
ENSG00000227232.5	WASH7P	0.362	0.389	0.374	0.064	0.088	0.129				-0.061	0.034	0.031	-0.071	-0.068	0.034	0.598	0.612	0.627	-0.043	-0.001	0.06	-0.071	0.106	-0.047	-0.054	0	-0.06	0.308	0.305	0.287	0.184	0.208	0.111	0.332	0.379	0.321	0.139	0.018	0.007	0.144	0.112	0.197	0.13	0.167	0.062
ENSG00000227233.1	CICP17	0.013	0.008	0.017	-0.005	0.047	-0.087				0.035	0.025	-0.138	-0.041	-0.011	0.025	0.027	-0.062	-0.035	0.103	-0.04	0.066	0.035	-0.003	0.016	0.043	-0.033	-0.041	0.028	0.005	0.008	0.035	0.029	-0.02	-0.001	-0.008	-0.088	-0.016	0.05	-0.032	0.147	0.018	-0.011	0.039	0.003	-0.018
ENSG00000227234.2	SPANXB2	0.112	0.074	0.116	0.078	0.095	-0.022	0.128	0.009	0.008							0.069	0.072	-0.056	0.026	0.028	0.011	-0.201	0.178	0.005	0.001	0.018	0.047	0.06	0.13	0.092	-0.073	-0.076	0.053	0.103	0.095	0.119	0.078	0.064	0.091	0.245	0.217	0.116	0.218	0.224	0.109
ENSG00000227236.2	RP11-365D9.1	0.072	-0.012	0.022	-0.033	0.006	0.041										0.06	0.081	0.022	0.09	-0.004	0.037	-0.065	-0.045	-0.037	-0.049	-0.049	-0.064	-0.005	0.045	-0.006	-0.021	0.012	0.038	0.046	0.022	0.076	0.119	0.086	0.058	-0.07	0.017	0.106	-0.087	-0.152	0.067
ENSG00000227237.1	AL672294.1	0.098	0.037	0.078	0.032	0.003	0.028										0.022	-0.045	0.021	0.031	-0.055	0.049	0.028	-0.16	0.01	0.008	-0.028	-0.087	0.099	0.11	0.072	0.097	-0.016	0.03	0.163	0.186	0.186	0.267	0.19	0.157	-0.091	-0.042	0.012	-0.056	-0.02	0.026
ENSG00000227238.1	TTC39DP	0.046	0.029	-0.072	0.008	0.039	0.028				-0.069	-0.081	-0.007	-0.042	0.059	-0.021	-0.049	-0.003	0.018	-0.01	0.021	0.053	-0.104	0.093	0.029	0.02	0.026	0.025	0.062	-0.082	0.059	0.125	0.004	-0.009	0.007	-0.012	0.023	-0.029	-0.067	0.029	0.076	-0.013	0.059	0.02	0.032	0.022
ENSG00000227240.2	RP11-563D10.1	0.103	0.084	0.065	0.146	0.196	0.059										0.086	0.016	-0.002	0.064	0.033	0.011	-0.179	0.083	-0.116	0.005	-0.01	-0.002	0.054	0.043	0.024	0.001	0.028	0.033	0.021	0.074	-0.034	0.117	0.049	0.075	0.086	0.056	0.068	0.096	0.005	0.037
ENSG00000227241.1	AC011998.4	0.01	-0.041	-0.02	0.076	-0.035	-0.053										0.339	0.35	0.309	0.148	0.077	-0.02	0.033	0.044	0.056	-0.043	-0.026	-0.025	-0.074	0.013	-0.114	0.049	0.111	0.027	0.091	-0.018	0.078	-0.169	-0.051	0.01	0.111	-0.104	0.083	-0.002	0.049	0.01
ENSG00000227242.4		0.241	0.244	0.21	0.248	0.284	0.045										0.071	0.077	-0.021	0.064	0.109	0.013	0.102	0.055	0.007	-0.022	-0.048	0.01	0.181	0.103	0.08	0.017	0.026	-0.052	0.169	0.265	0.118	0.13	0.137	0.022	-0.002	0.041	0.036	-0.015	-0.043	-0.01
ENSG00000227243.3	SLAMF6P1	0.047	0.05	0.062	0.162	0.094	-0.052				-0.069	0.034	-0.18	-0.015	-0.024	-0.047	0.196	0.262	0.153	0.357	0.378	0.24	-0.018	-0.043	-0.128	-0.03	-0.026	0.032	0.205	0.189	0.131	0.11	0.117	-0.037	0.202	0.125	0.129	0.292	0.169	0.123	0.134	0.067	0.101	0.096	0.029	0.112
ENSG00000227244.2	LINC00845	0.022	0.077	-0.05	-0.018	0.025	0.01				0.112	0.065	0.009	0.005	0.037	0.009	-0.017	0.022	0.02	0.027	0.007	-0.029	-0.044	0.071	-0.113	0.077	-0.039	0.059	-0.049	-0.046	-0.028	0.03	0.005	0.091	-0.004	0.015	0.066	0.009	-0.036	-0.01	0.062	0.102	-0.163	-0.005	0.05	0.056
ENSG00000227245.1	RP11-136C24.2	0.208	0.203	0.105	0.173	0.134	0.023										0.138	0.091	0.026	-0.036	-0.041	0.048	-0.173	0.171	0.039	-0.088	0.064	-0.001	0.09	0.036	0.039	-0.03	0.142	0.079	0.114	0.171	0.129	0.033	0.068	-0.001	-0.012	-0.062	0.091	0.042	0.08	-0.025
ENSG00000227247.1	TRIM60P13	0.018	0.041	0.034										0.019	-0.004	-0.02	-0.053	-0.063	0.041				-0.147	-0.4	0.21	0.075	-0.052	-0.044	0.114	0.044	0.034	0.076	0.05	0.088	-0.044	0.012	0.077	0.093	-0.044	-0.011	-0.082	0.04	-0.044	-0.041	0.034	-0.02
ENSG00000227248.1	FAM155A-IT1	0.047	0.096	-0.023	0.007	0.061	0.04										-0.014	-0.026	-0.067	0.034	0.067	-0.02	0.056	0.14	0.118	0.029	0.06	0.037	-0.016	0.033	0.144	-0.01	0.067	0.016	0.023	0.072	-0.031	0.064	0.054	0.022	0.09	0.117	0.039	0.051	0.052	-0.007
ENSG00000227249.1	AC000374.1	-0.007	-0.014	-0.003													0.033	0.014	0.014	-0.015	0.101	-0.036	-0.015	0.21	-0.203	0	-0.045	-0.037	0.227	0.041	0.035	0.056	-0.007	0.005	0.059	0.038	0.01	-0.021	0.066	0.04	-0.017	-0.049	-0.028	-0.001	0.021	0.064
ENSG00000227251.1	TRIM60P9Y
ENSG00000227252.2	AC105760.2	0.217	0.195	0.077	0.137	0.123	0.002										0.145	0.137	0.136	0.045	0.134	0.074	0.101	0.051	-0.067	0.009	-0.066	-0.119	0.243	0.153	0.094	0.16	0.102	0.097	0.094	0.009	0.01	-0.015	0.044	0.017	-0.023	-0.078	0.012	0.012	-0.019	0.005
ENSG00000227253.3	RP11-166N17.1	0.046	0.078	0.062	-0.148	-0.009	0.01										0.1	0.1	-0.014	-0.096	0.007	-0.085	-0.216	-0.083	-0.058	0.033	0.073	-0.068	0.118	0.064	0.132	0.122	-0.044	0.036	0.166	0.051	0.096	0.158	0.05	-0.014	0.061	-0.009	0.022	0.163	0.097	0.031
ENSG00000227254.1	VDAC1P12	-0.013	0.013	-0.037	-0.028	-0.05	-0.05							0.071	0.003	-0.018	-0.006	0.06	0.01	0.057	-0.019	-0.01	-0.225	0.084	-0.173	0.001	-0.036	-0.063	-0.003	-0.004	0.064	0.123	-0.11	-0.032	0.028	0.039	-0.052	0.039	0.052	0.042	-0.001	0.023	0.065	-0.01	-0.048	0.022
ENSG00000227255.1	CDRT15P2	-0.008	-0.04	0.021	-0.029	-0.03	0.088										0.021	0.01	0.089				0.081	0.19	-0.006	0.047	0.012	0.027	-0.126	0.008	0.003	0.036	-0.008	0.049	0.005	-0.001	-0.06	0.016	0	0.002	-0.044	0.086	-0.026	-0.038	0.056	0.023
ENSG00000227256.1	MIS18A-AS1	0.19	0.178	0.028	-0.1	-0.015	0.051				-0.198	-0.109	-0.158	0.075	0.087	0.037	0.21	0.132	0.1	0.064	0.008	0.117	0.129	-0.054	-0.015	-0.046	0.026	0.005	0.262	0.286	0.135	0.19	0.188	0.052	0.33	0.337	0.206	0.239	0.198	0.187	0.151	-0.001	0.152	0.12	0.039	0.011
ENSG00000227257.1	RP11-330M2.3	-0.009	-0.027	-0.067	-0.029	-0.108	0.049										0.025	-0.029	0.117	-0.051	0.058	0.044	-0.006	0	-0.173	0.044	-0.037	-0.032	0.077	0.106	-0.031	-0.096	0.117	0.007	-0.025	0	-0.027	0.019	-0.106	-0.023	0.036	0.076	-0.038	-0.013	0.013	-0.002
ENSG00000227258.6	SMIM2-AS1	0.118	0.182	0.025	0.073	0.177	-0.095				0.057	0.117	0.132	-0.048	-0.033	0.004	0.246	0.242	0.14	0.178	0.193	0.24	-0.288	0.163	-0.027	-0.062	-0.011	0.024	-0.09	-0.02	0.028	-0.033	-0.025	-0.037	0.086	0.071	0.031	0.021	0.045	-0.056	0.037	0.02	0.087	-0.039	0.022	-0.029
ENSG00000227259.2	HMGN2P22	0.011	0.082	-0.035	0.053	-0.015	-0.007							-0.017	-0.02	0.029	-0.032	0.011	0.042	-0.054	0.046	-0.032	0.048	0.195	0.035	-0.034	-0.015	0.068	0.082	0.122	0.093	0.035	-0.023	-0.01	0.085	0.019	0.029	0.177	-0.009	-0.04	0.003	0.124	-0.009	-0.027	-0.015	0.011
ENSG00000227260.2	AC116035.1	0.28	0.267	0.142	0.26	0.291	0.201										-0.031	0.027	0.049	0.12	-0.013	-0.027	0.05	0.334	-0.142	0.022	0.091	-0.011	0.062	0.145	0.015	-0.037	0.026	0.021	-0.021	0.127	0.065	0.064	-0.017	0.041	0.198	0.071	0.146	0.148	0.08	-0.037
ENSG00000227261.1	YWHAZP7	0.019	-0.047	-0.035	-0.072	0.086	-0.015							0.037	-0.044	-0.055	0.056	-0.035	0.063	0.01	-0.011	0.003	0.04	0.072	0.014	0.069	0.077	0.019	-0.058	-0.049	0.028	-0.001	0.006	-0.029	0.08	0.029	-0.062	0.014	0.074	-0.012	-0.042	0	0.07	-0.069	0.008	-0.023
ENSG00000227262.3	HCG4B	0.121	0.128	0.039	-0.033	0.1	0.05				0.159	0.077	0.046	0.132	0.121	0.023	0.171	0.166	0.126	0.064	0.041	0.002	0.161	0.038	0.101	-0.021	-0.057	-0.083	0.057	0.097	0.003	0.108	0.071	0.069	0.184	0.177	0.068	0.178	0.09	-0.112	-0.031	-0.036	0.164	-0.004	-0.043	-0.004
ENSG00000227264.3	ACTR3BP5	-0.007	0.013	-0.067										-0.018	0.07	-0.012	-0.017	-0.12	0.068				0.158	0.184	-0.142	0.025	-0.024	-0.051	-0.019	-0.045	-0.038	-0.028	-0.041	0.029	0.069	0.017	0.089	-0.031	0.007	-0.026	0.031	-0.048	-0.078	-0.05	0.034	0.075
ENSG00000227265.2	AC073464.4	0.034	0.016	0.062	0.129	0.047	0.118										-0.02	-0.01	0.011				0.061	-0.067	-0.079	0.006	0.047	-0.045	0.008	-0.04	-0.044	0.123	0.007	0.043	0.069	0.019	-0.055	0.037	0.057	-0.006	0.073	-0.021	-0.052	0.024	-0.021	0.025
ENSG00000227267.3	RP11-305O4.2	0.061	-0.015	0.019	-0.01	-0.003	-0.02										-0.028	-0.016	0.041	-0.03	-0.058	-0.028	-0.221	-0.069	0.058	-0.008	-0.025	0.05	-0.034	0.113	-0.025	-0.038	-0.011	0.016	-0.002	0.09	0.046	0.072	0.108	0.147	-0.079	-0.077	0.092	0.018	-0.097	-0.074
ENSG00000227268.5	KLLN	0.142	0.114	0.116	0.182	0.196	0.07				0.231	0.153	0.182	0.034	-0.079	-0.008	0.035	0.009	0.131	-0.016	0.005	0.074	0.199	0.014	0.076	0.059	-0.015	-0.025	0.18	0.13	0.018	0.049	0.021	0.071	0.091	0.163	0.113	0.001	-0.056	0.032	0.136	0.004	0.004	0.018	0.074	-0.029
ENSG00000227269.1	RP11-96L7.2	0.032	0.025	-0.002	0.013	0.014	0.043										0.006	0.001	0.015	-0.107	-0.017	-0.096	0.042	0.154	-0.217	-0.002	-0.032	-0.015	0.114	0.168	0.053	0.018	0.052	-0.029	0.05	-0.032	-0.021	-0.018	0.034	0.02	0.049	-0.105	-0.057	0.012	-0.011	0.017
ENSG00000227270.1	AC009963.4	-0.025	0.012	-0.003	-0.022	-0.009	0.001										-0.043	-0.033	-0.054	-0.007	0.017	-0.074	0.093	-0.181	0.034	-0.006	-0.128	-0.015	-0.081	-0.062	-0.096	-0.037	0.019	0.03	0.037	-0.087	-0.044	0.069	-0.045	0.035	-0.116	0.287	-0.02	0.041	0.045	0.022
ENSG00000227271.1	RPL39P25	0.027	0.022	0.031	-0.009	0.084	-0.021							-0.048	-0.049	-0.05	-0.088	-0.051	-0.029	-0.004	0.008	0.04	-0.008	-0.006	-0.079	-0.098	0.012	-0.019	-0.014	0.038	-0.033	0.002	0.004	0.081	-0.031	0.084	-0.041	-0.004	-0.008	-0.017	0.024	-0.069	-0.101	0.017	0.011	0.011
ENSG00000227274.1	AC005358.3	-0.012	-0.026	-0.041	0.015	0.066	0.053										0.074	0.1	0.139	-0.04	-0.006	-0.076	0.008	0.007	-0.187	-0.062	-0.041	0.057	-0.08	-0.007	-0.022	0.034	-0.051	0.031	0.123	0.016	-0.011	-0.043	-0.006	-0.011	0.161	0.153	0.013	0.04	0.117	0.069
ENSG00000227275.1	MTND6P10	-0.018	0.056	0.033	-0.023	0.01	0.026				-0.044	0.027	0.003	-0.041	-0.009	-0.003	0.01	-0.102	-0.031	0.068	0.121	0.055	-0.007	-0.155	-0.164	-0.01	0.044	0.015	0.034	0.071	-0.168	0.016	-0.07	0.036	-0.078	-0.047	-0.016	-0.001	0.02	-0.001	0.01	0.108	-0.001	0.003	0.025	-0.037
ENSG00000227278.1	RP11-656D10.5	0.015	-0.011	0.026	-0.04	-0.068	-0.03										0.034	-0.082	0.033	-0.009	-0.032	0.045	-0.04	0.188	0.158	0.018	-0.007	-0.012	-0.04	0.018	0.018	0.033	-0.057	-0.087	0.057	-0.011	0.01	0.061	-0.053	-0.026	-0.069	-0.043	0.011	-0.004	0.023	-0.008
ENSG00000227279.1	AC015933.2	0.113	0.096	-0.006	0.135	0.196	-0.08										-0.045	0.045	0.028	0.042	-0.001	0	0.003	0.064	-0.048	0.063	0.046	0.051	-0.003	0.06	0.064	-0.031	0.044	-0.06	0.02	-0.041	0.098	0.14	0.096	0.033	-0.041	0.075	0.114	0.15	0.167	0.026
ENSG00000227282.1	RP11-164D18.2	0.004	0.006	0.042	0.003	0.065	0.051										0.015	0.021	0.081				0.111	0.154	-0.115	-0.001	-0.061	0.04	0.041	-0.01	0.091	0.008	-0.04	0.009	-0.022	-0.054	-0.009	0.021	0.022	0.007	-0.17	-0.105	-0.025	-0.016	0.013	0.04
ENSG00000227283.1	RPL35AP12	-0.02	0.019	0.037	-0.005	0.001	0.018				0.087	0.008	0.023										-0.147	-0.665	-0.264	0.066	0.128	0.06	0.039	-0.08	0.036	-0.08	0.014	0.034	0.091	0.004	-0.002	-0.049	0.061	-0.013	0.144	-0.059	-0.041	0.025	-0.02	-0.026
ENSG00000227284.2	MARK2P10	-0.026	0.023	0.037							-0.184	0.044	-0.033	-0.035	-0.061	0.063	-0.036	0.012	-0.008				-0.208	-0.016	0.099	-0.025	-0.029	-0.009	0.039	-0.026	0.011	0.054	0.062	0.04	0.11	-0.026	0.046	-0.043	0.012	0.025	0.139	0.219	0.018	-0.014	0.035	0.066
ENSG00000227288.3	RP5-837I24.1	0.043	0.097	0.049	0.069	0.116	0.07										0.371	0.22	0.202	0	-0.021	-0.008	-0.079	-0.066	0.117	0.192	0.044	-0.003	0.134	0.105	0.129	0	-0.045	-0.007	0.078	0.082	0.038	0.015	-0.006	0.024	-0.086	0.165	-0.014	-0.008	-0.031	-0.006
ENSG00000227289.2	HSFY3P	0.034	-0.021	0													-0.031	-0.064	0.018	-0.002	0.076	0.078	-0.097	-0.05	0.049	0.018	-0.021	0.001	0.071	0.075	-0.005	0.013	0.039	0.029	0.005	0.009	0.022	0.041	-0.105	0.053	0.097	-0.088	-0.025	0.007	-0.016	-0.014
ENSG00000227290.2	LINC01364	0.057	0.061	0.031	0.011	0.055	0.065				0.101	0.052	0.054	0.01	0.025	-0.037	0.018	0.049	0.04	0.002	-0.008	-0.024	-0.202	-0.022	-0.002	0.041	0.062	-0.03	0.08	0.149	0.053	0.006	0.114	0.03	-0.034	0.079	-0.056	-0.004	-0.044	0.061	-0.106	-0.121	-0.036	-0.038	-0.048	-0.096
ENSG00000227291.1	AC092170.1	0.005	-0.002	0.027	-0.069	0.022	0.015										0.051	0.002	-0.057	0.08	0.097	0.03	0.115	0.161	-0.083	0.014	0.015	0.039	0.081	0.087	0.007	0.051	0.063	0.076	0.065	0.017	-0.014	0.007	-0.088	-0.034	-0.02	0.12	-0.065	-0.026	0.004	-0.051
ENSG00000227292.1	AC009229.5	0.105	0.207	0.107	0.205	0.19	0.033										0.017	-0.028	0.046	-0.022	-0.042	-0.014	0.094	0.013	0.019	-0.047	-0.033	0.015	-0.002	0.006	-0.069	-0.001	-0.019	0.003	-0.002	0.143	-0.069	0.034	0.064	-0.008	0	-0.003	0.02	0.007	0.02	-0.01
ENSG00000227293.1	AC118345.1	0.03	0.01	0.012	0.041	0.012	-0.049										-0.078	-0.093	-0.059	0.04	0.03	-0.006	-0.166	-0.167	-0.146	0.014	0.057	-0.033	-0.083	0.045	0.003	0.098	0.095	-0.012	0.001	0.041	-0.019	0.018	0.148	0.061	0.097	-0.044	-0.049	-0.031	-0.018	0.04
ENSG00000227294.1	AC016994.2	0.05	0.063	0.034	0.029	0.106	0.028										0.067	0	-0.058	-0.007	0.063	-0.093	-0.057	-0.065	0.18	-0.032	0.033	-0.078	0.024	0.011	0.016	0.003	-0.009	0.122	-0.037	0.052	0.039	0.021	0.054	-0.014	0.012	0.009	0.07	-0.015	-0.023	-0.007
ENSG00000227295.2	ELL2P1	0.104	0.072	0.06	0.117	0.068	0.116				0.187	0.215	0.168	0.081	0.216	0.01	-0.023	0.049	0.025	0.159	0.138	0.023	-0.118	0.011	-0.046	0.016	-0.053	-0.002	0.331	0.392	0.123	0.184	0.257	0.169	0.029	0.034	0.002	0.104	0.05	-0.028	-0.018	-0.046	0.034	0.018	0	0.035
ENSG00000227297.1	RP4-718J7.4	-0.021	0.019	0.004	0.041	0.034	0.004										-0.046	0.057	0.073	-0.122	0.062	-0.07	0.159	0.07	0.015	-0.018	0.045	-0.035	0.043	0.178	0.039	-0.034	-0.001	0.067	0.051	0.01	-0.089	-0.016	0.058	0.029	0.019	-0.047	-0.011	0.023	0.024	-0.024
ENSG00000227298.1	ARAFP3	0.057	-0.005	-0.027							0.105	-0.139	-0.007	-0.086	0.067	0.054	-0.148	0.021	0.035										-0.011	0.145	-0.152	0.014	0.067	0.04	-0.003	-0.062	-0.046				0.018	-0.256	-0.013	0.03	0.007	0.056
ENSG00000227300.12	KRT16P2	0.269	0.268	0.206	0.232	0.405	0.141				-0.003	-0.067	-0.097	0.135	0.112	0.064	0.033	0.039	0.123	0.234	0.178	0.072	0.066	0.069	0.025	-0.044	-0.117	-0.021	0.486	0.498	0.495	0.599	0.665	0.695	0.286	0.292	0.269	0.093	0.1	0.124	0.25	0.261	0.168	0.017	0.015	0.052
ENSG00000227301.1	RP11-384P7.5	-0.013	-0.033	0.054	-0.023	-0.047	-0.053										-0.066	-0.025	0.046	-0.026	0.036	0.101	-0.235	-0.128	-0.053	-0.016	0.103	0.017	-0.072	-0.074	0.054	-0.077	0.007	-0.121	0.077	0.018	0.01	0.054	-0.095	-0.051	0.066	-0.145	0.067	-0.012	0.03	0.024
ENSG00000227302.1	SSXP9	0.05	0.001	-0.036	0.056	0.137	-0.082										-0.045	0.008	0.062				0.017	0.088	0.018				0.013	0.08	-0.029	0.027	0.027	0.037	-0.118	-0.072	-0.014				-0.291	-0.133	0.095	0.065	0.011	0.023
ENSG00000227303.1	GS1-256O22.5	0.021	-0.02	0.029	0.015	0.06	-0.009										-0.135	0.032	-0.058	-0.074	0.023	-0.011	0.109	0.291	-0.139	-0.035	0.014	-0.02	-0.077	-0.001	-0.036	-0.031	-0.026	0.09	0.05	-0.004	0.004	0.056	-0.014	0.097	-0.088	0.066	0.089	0.05	0.055	0.043
ENSG00000227304.3	RP11-791G16.2	0.237	0.169	0.146	0.052	0.021	0.053										0.448	0.433	0.481	0.123	0.126	0.007	-0.098	-0.193	0.014	-0.038	-0.02	-0.037	0.136	0.069	0.001	-0.03	0.038	0	0.115	0.164	0.035	0.173	0.082	0.111	-0.095	-0.032	-0.078	-0.04	-0.006	-0.006
ENSG00000227305.2	RP11-340I6.3	-0.053	0.026	0.049																			-0.207	0.514	0.112	0.072	0.03	0.072	-0.088	0.209	0.019	-0.048	-0.034	0.046							0.09	-0.247	-0.138	0.028	0.006	0.006
ENSG00000227306.1	AP006285.6	0.015	-0.02	-0.021	-0.051	-0.042	0.086										-0.057	0.029	0.009	-0.052	-0.005	0.036	-0.253	-0.487	-0.109	0.034	-0.047	0.055	-0.171	0.065	-0.028	-0.119	0.024	-0.047	-0.035	-0.015	-0.014	-0.011	0.111	-0.055	0.041	0.09	-0.095	0.036	0.041	-0.063
ENSG00000227307.1	RP11-95I16.2	0.013	0.033	0.08	-0.051	0.029	0.027										0.019	0.065	0.071	0.077	0.027	-0.069	-0.169	0.02	-0.275	-0.066	0.055	-0.09	0.091	-0.184	-0.003	-0.03	0.03	0.042	0.166	0.157	0.028	0.132	0.053	0.095	0.214	0.316	0.201	0.384	0.37	0.221
ENSG00000227308.2	AC009502.4	0.088	0.097	0.037	0.092	0.135	-0.031										0.057	-0.016	0.006	0.034	0.072	-0.07	-0.144	0.053	-0.089	-0.03	0.032	-0.018	0.029	0.166	-0.069	0.079	-0.063	0.034	0.113	0.047	-0.02	0.156	0.036	0.031	0.069	-0.079	0.067	0.015	0.058	0.068
ENSG00000227309.1	AC140076.1	0.039	0.059	0.063	0.158	0.056	0.073										0.477	0.46	0.494	-0.049	-0.064	-0.098	0.2	-0.09	0.141	-0.047	-0.045	0.035	0.006	0.068	0.082	0.081	0.005	0.058	0.025	0.087	0.005	0.045	0.015	0.032	0.108	0.064	-0.047	0.108	0.017	0.01
ENSG00000227311.3	RP1-228H13.1	0.081	0.126	0.086	-0.052	-0.09	0.096										0.143	0.083	0.093	-0.085	-0.071	-0.065	0.278	0.107	0.128	0.035	-0.002	0.002	0.131	0.14	0.056	-0.065	-0.061	-0.026	0.095	0.085	-0.081	-0.085	-0.029	-0.003	-0.054	-0.183	-0.02	-0.006	0.057	0.033
ENSG00000227312.2	RP11-496D1.2	0.28	0.239	0.148	0.115	-0.005	-0.089										0.129	0.107	0.018	0.002	-0.026	0.021	0.148	0.214	-0.061	0.029	0.011	0.004	0.047	-0.055	0.045	-0.017	0.053	0.041	-0.037	0.065	-0.035	0.125	-0.016	-0.007	0.184	0.247	0.041	0.248	0.26	0.12
ENSG00000227313.1	RP11-309N24.1	0.156	0.137	0.053	0.158	0.172	0.074										-0.037	-0.034	0.011	0.176	0.026	-0.028	0.06	-0.045	-0.129	0.024	-0.02	0.004	-0.075	0.079	0.069	0.016	0.023	-0.014	0.022	0.021	-0.027	-0.039	-0.042	-0.01	0.023	-0.035	0.072	-0.034	-0.024	0.002
ENSG00000227321.2	MTND4P15	0.064	0.044	-0.02	-0.072	0.009	0.026				0.044	0.045	0.013	-0.04	-0.056	-0.036	-0.066	-0.109	-0.029	0.021	-0.015	-0.011	-0.11	-0.049	0.056	0.019	-0.044	-0.03	-0.016	0.172	0.006	0.059	-0.006	0.023	0.017	-0.036	0.022	0.047	0.107	-0.029	0.035	0.109	-0.054	0.054	0.049	0.04
ENSG00000227329.2	RP11-258C19.4	0.279	0.321	0.329	0.226	0.231	0.123										0.541	0.549	0.566	0.151	0.168	0.211	0.205	-0.076	0.007	0.088	0.036	-0.014	0.366	0.386	0.332	0.129	0.165	0.133	0.506	0.523	0.51	0.165	0.135	0.226	0.1	0.053	0.093	0.272	0.014	0.043
ENSG00000227330.1	AP000998.2	0.107	0.141	0.075	0.077	0.087	0.087										0.041	0.077	-0.048	-0.06	0.052	-0.036	0.031	-0.161	0.08	-0.025	-0.031	0.023	-0.064	0.029	0.057	0.046	0.022	0.112	0.1	0.042	-0.042	0.255	0.075	0.012	0.006	0.049	0.083	0.003	0.005	0.039
ENSG00000227331.1	AC005042.2	0.044	0.102	0.109	0.065	0.041	0.028										0.077	0.08	0.025	0.051	-0.016	-0.005	-0.123	-0.023	-0.209	0.006	0.035	0.012	0.17	0.104	-0.005	0.104	0.079	0.035	0.198	0.202	0.139	0.159	0.091	0.138	0.197	0.152	0.105	0.094	0.024	-0.066
ENSG00000227335.1	IGHJ1P	0.388	0.395	0.372	0.367	0.314	0.254										0.04	0.118	0.014	0.241	0.167	0.069	-0.008	0.08	-0.15	-0.089	-0.02	-0.014	0.048	0.131	-0.052	0.052	0.085	0.046	0.216	0.203	0.194	0.33	0.281	0.111	0.116	0.029	0.041	0.088	0.039	0.097
ENSG00000227336.1	LINC00434	0.124	0.122	0.097	0.113	0.086	0.02				-0.169	0.032	0.097	-0.109	-0.019	-0.028	0.019	0.006	-0.02	0.001	0.024	-0.053	0.059	-0.037	-0.009	-0.015	-0.039	0.002	0.118	-0.021	0.044	-0.012	-0.025	-0.021	-0.019	0.041	-0.04	0.031	0.038	0.064	0.122	-0.004	-0.015	0.028	-0.082	0.01
ENSG00000227337.1	AC139452.2	0.069	0.082	0.027	-0.008	0.079	-0.041										0.101	0.134	0.018	-0.08	-0.096	0.04	0.121	0.052	-0.071	0.037	-0.024	-0.039	0.186	0.219	0.067	0.052	0.051	0.045	0.172	0.211	0.132	0.165	0.183	0.132	-0.033	-0.059	0.03	-0.021	0.01	0.013
ENSG00000227338.2	RP11-195B3.1	0.091	0.065	0.017	0.008	-0.046	0										0.007	0.016	0.057	0.064	0.042	-0.01	-0.047	0.056	0.084	0.12	0.014	-0.066	-0.025	-0.052	0.056	0.02	0.043	0.062	-0.058	0.01	-0.019	0.125	0.089	0.135	0.001	-0.037	-0.039	0.017	0.007	0.051
ENSG00000227339.1	THRAP3P1	-0.034	-0.045	-0.068	-0.011	-0.011	-0.016				0.037	-0.014	-0.072	0.056	-0.024	-0.002	0.025	0.112	-0.015	0.059	-0.075	0.095	-0.132	-0.117	-0.058	0.084	0.027	-0.011	0.059	0.057	-0.057	-0.005	0.042	-0.026	-0.006	-0.061	0.003	-0.052	0.019	0.115	0.084	0.001	0.037	-0.014	-0.027	0.005
ENSG00000227342.1	LINC00307	0.139	0.032	0.051	0.219	0.191	0.044				0.041	-0.013	-0.091	0.013	-0.055	-0.029	-0.144	-0.05	-0.027	0.024	-0.022	0.01	0.246	-0.31	0.102	0.057	0.004	-0.003	-0.024	0.001	0.029	0.019	-0.097	0.026	0.091	0.068	0.033	0.093	0.07	0.035	0.073	0.079	0.127	0.042	0.006	0.035
ENSG00000227343.1	RPL15P1	0.01	-0.041	-0.046	-0.041	0.019	-0.029				-0.127	0.018	0.035	-0.008	-0.069	0.058	0.048	0.043	0.089	0.007	-0.035	-0.031	-0.04	0.106	0.056	-0.022	-0.02	0.052	0.065	0.017	0.019	-0.039	0.006	-0.022	0.091	0.116	-0.049	-0.042	-0.027	-0.014	0.014	0.006	-0.045	0.013	0.045	0.036
ENSG00000227344.2	HAUS6P1	0.092	0.048	0.059	0.21	0.052	0.019				-0.002	0.005	-0.044	0.072	-0.008	-0.137	0.035	0.022	-0.075	0.037	0.03	0.059	-0.101	0.129	-0.006	-0.021	0.04	0.047	-0.099	0.006	-0.014	0.014	-0.026	0.049	-0.023	0.005	0.027	0.018	0.048	0.014	-0.031	0.035	0.048	-0.019	0.018	-0.018
ENSG00000227345.8	PARG	0.179	0.227	0.185	0.299	0.254	0.057	-0.092	-0.021	-0.014	0.119	0.176	0.164	0.04	0.036	0.005	0.397	0.402	0.275	-0.044	0.036	0.097	0.102	0.023	-0.034	0.082	0.006	-0.093	0.132	0.25	0.186	0.028	0.136	0.026	0.11	0.093	-0.009	0.194	0.197	0.073	0.243	0.189	0.021	0.194	0.162	0.096
ENSG00000227347.1	HNRNPKP2	0.011	0.084	0.104	0.181	0.048	0.068				-0.006	0.044	-0.015	0.052	-0.06	-0.022	0.454	0.456	0.429	-0.084	-0.098	-0.011	-0.116	-0.082	0.115	-0.087	0.085	-0.021	-0.085	0.065	0.056	0.001	-0.001	-0.065	0.112	0.185	0.069	0.081	0.023	0.038	0.02	0.078	-0.044	0.038	0.005	-0.063
ENSG00000227348.1	MTND5P25	0.036	0.019	0.018	0.152	0.094	0.023				0.102	0.069	0.052	0.071	0.094	-0.004	0.116	0.18	0.043	-0.094	-0.103	0.015	0.117	-0.104	0.039	0.083	-0.119	0.076	-0.037	0.086	0.023	0.054	0.015	-0.013	0.058	-0.011	-0.023	0.111	-0.024	0	0.097	-0.027	-0.007	0.068	0.086	0.101
ENSG00000227349.1	CEACAMP7	-0.018	0.073	0.002	-0.015	0.057	0.067							0.01	-0.038	0.023	-0.099	-0.003	0.032	-0.014	0.051	-0.067	-0.17	0.22	0.12	0.021	0.007	0.003	0	0.003	0.087	0.049	0.068	0.005	0.029	0.062	-0.005	0.053	-0.046	-0.035	0.028	0.131	-0.004	-0.031	0.112	-0.004
ENSG00000227350.1	RP11-438P9.2	-0.014	-0.01	0.012	-0.028	0.055	0.017										-0.008	0.086	0.021	0.102	0.055	0.041	-0.057	0.185	0.046	0.023	0.125	0.008	0.041	0.009	-0.021	-0.014	0.035	-0.034	0.022	-0.022	0.036	0.038	0.044	0.006	-0.068	-0.06	-0.015	-0.047	-0.029	0.033
ENSG00000227351.2	NANOGP6	-0.062	0.03	-0.013	-0.033	0.055	0.007				-0.038	0.083	-0.071	-0.037	-0.052	0.017	-0.011	0.04	-0.008	0.045	0.049	0.013	0.048	0.034	-0.12	-0.008	0.015	-0.026	0.11	0.054	-0.031	0.028	0.038	0.082	0.012	-0.037	0.054	0.027	0.06	0.024	-0.114	0.129	0.093	-0.082	0.062	-0.014
ENSG00000227352.1	ARHGEF7-AS1	0.066	0.039	0.082	0.027	-0.022	0.069				0.018	0.01	-0.072	-0.013	-0.035	-0.042	-0.009	0.052	-0.087	0.105	0.078	-0.009	0.007	-0.071	0.013	0.079	0.058	-0.014	0.044	0.084	0.008	0.008	0.027	-0.025	0.12	0.071	0.077	0.02	-0.058	0.03	0.012	0.08	0.066	-0.062	0.064	0.009
ENSG00000227353.1	RAB28P3	-0.005	0.059	0.011										0.002	0.109	0.001	0.059	-0.019	0.084	0.04	-0.062	-0.077	-0.043	0.15	0.492	-0.02	-0.049	0.015	0.018	-0.107	-0.01	-0.014	0.042	0.023	0.056	0.009	0.057	0.094	0.074	0.047	-0.014	0.019	0.028	0.067	0.037	0.02
ENSG00000227354.7	RBM26-AS1	0.212	0.198	0.155	0.192	0.115	-0.006				0.034	0.041	-0.089	-0.006	-0.029	-0.023	0.15	0.153	0.087	0.037	0.08	-0.041	-0.074	0.161	-0.214	-0.092	-0.033	0.013	0.22	0.188	0.132	0.135	0.056	-0.039	0.044	0.054	-0.055	-0.021	0.051	0.089	0.13	0.173	0.05	0.163	0.157	0.035
ENSG00000227355.3	RP11-162D16.2	0.176	0.148	0.084	0.131	0.183	0.145										0.025	0.092	-0.004	-0.017	0.121	0.031	0.15	0.116	-0.069	0.195	-0.128	-0.021	0.082	0.141	0.058	0.094	0.104	0.08	0.114	0.133	0.04	0.055	-0.02	-0.036	0.053	-0.039	-0.051	-0.116	-0.001	-0.072
ENSG00000227356.2	LINC00866	0.146	0.1	0.054	-0.038	-0.09	-0.012										0.164	0.198	0.239	0.105	0.09	0.138	0.024	0.029	0.007	-0.048	-0.061	-0.003	-0.033	0.013	-0.116	0.037	-0.158	-0.055	0.061	-0.011	-0.043	0.072	0.044	0.045	0.037	0.067	0.05	0.004	0.006	0.061
ENSG00000227358.1	RP11-180I4.1	0.033	-0.039	-0.018	-0.087	-0.006	-0.009										-0.026	0.082	-0.026	0.013	-0.019	-0.041	-0.085	-0.152	0.086	-0.046	0.005	0.026	0.045	0.016	0.028	-0.015	-0.056	0.019	0.07	-0.078	-0.026	0.056	-0.07	0.017	-0.004	-0.085	-0.084	0.004	-0.046	0.031
ENSG00000227359.1	AC017074.2	0.23	0.249	0.184	0.183	0.169	0.14										0.558	0.525	0.5	0.545	0.519	0.461	-0.199	0.019	0.029	0.012	0.057	-0.137	0.249	0.22	0.196	-0.053	0.032	-0.002	0.078	0.098	0.005	0.187	0.147	-0.03	0.1	0.05	0.129	0.23	0.062	0.196
ENSG00000227360.2	RP11-518I13.1	0.028	0.036	0.066	-0.013	0.072	0.089										-0.1	-0.037	-0.065	0.052	0.036	-0.063	0.006	-0.114	-0.067	-0.019	-0.03	0.036	-0.06	-0.022	0.052	-0.052	-0.013	0.007	0.01	-0.013	-0.171	0.013	-0.025	-0.021	-0.009	-0.001	-0.007	-0.015	0.034	-0.043
ENSG00000227361.1	RPS24P7	0.095	0.137	0.112	0.041	0.037	0.064				0.101	0.061	0.037	-0.002	0.069	0.024	0.139	0.112	0.109	-0.073	-0.074	0.008	-0.081	-0.11	-0.016	-0.013	-0.052	-0.008	0.222	0.248	0.121	-0.179	-0.181	-0.063	0.08	0.062	0.004	-0.063	0.031	0.026	0.019	0.09	0.111	-0.024	-0.1	0.058
ENSG00000227364.1	AC018685.2	-0.009	0.031	-0.013													0.056	0.094	-0.031				-0.028	-0.084	-0.091	0.032	-0.093	-0.007	0.004	-0.046	-0.007	0.015	0.015	-0.087	-0.061	-0.005	-0.004	-0.032	-0.101	0.05	0.013	-0.288	-0.111	-0.033	0.003	-0.103
ENSG00000227365.1	AC008060.5	0.04	0.012	-0.012	0.042	-0.005	0.043										0.092	-0.035	0.051	-0.048	-0.054	-0.02	-0.07	-0.079	0.109	-0.082	0.022	-0.047	0.014	0.091	-0.085	-0.035	0.047	0.024	0.016	0.024	0.064	0.093	-0.003	-0.041	-0.121	-0.025	0.017	0.006	0.008	-0.06
ENSG00000227367.1	SLC9B1P4	-0.01	0.012	0.036	-0.015	-0.023	0.025				-0.015	-0.077	0.042	-0.013	-0.002	-0.018	-0.178	0.104	-0.104				0.326	0.25	0.243	-0.036	0.06	-0.033	-0.022	-0.027	0.036	0.009	0.048	0.008	-0.032	0.062	-0.013	0.061	-0.041	-0.013	-0.06	0.092	0.035	-0.028	0.044	0.011
ENSG00000227368.1	AC079753.5	0.072	0.038	0.019	0.058	0.097	-0.021										0.101	-0.005	-0.009	0.01	-0.046	-0.087	-0.19	0.081	-0.117	0.013	0.016	-0.093	0.012	-0.115	0.019	-0.009	0.114	0.028	0.027	0.043	0.121	0.04	-0.037	0.089	0.196	0.202	0.135	0.15	0.058	0.152
ENSG00000227370.1	RP4-669P10.19	0.223	0.239	0.267	0.142	0.203	0.087										0.207	0.219	0.174	0.17	0.178	0.16	0.084	-0.117	0.14	0.001	-0.004	-0.016	0.276	0.297	0.155	0.179	0.206	0.061	0.309	0.345	0.302	-0.013	-0.005	0.095	0.178	0.174	0.134	0.184	0.229	0
ENSG00000227371.1	RP11-3L10.2	0.053	0.058	-0.002	0.004	0.033	0.024										0.038	-0.148	0.017	0.022	-0.019	-0.085	0.005	0.06	0.257	0.034	-0.003	-0.04	0.017	-0.106	0.017	0.074	0.047	0.053	0.037	-0.015	-0.06	-0.092	-0.065	0.022	0.036	0.018	-0.047	0.112	-0.025	0.037
ENSG00000227372.12	GFOD3P	0.447	0.436	0.406	0.393	0.435	0.311										0.392	0.353	0.323	0.44	0.361	0.227	-0.125	-0.05	-0.064	-0.013	-0.059	0.106	0.462	0.473	0.413	0.418	0.393	0.379	0.357	0.361	0.248	0.369	0.313	0.339	0.356	0.353	0.222	0.273	0.146	0.297
ENSG00000227373.6	RP11-160H22.5	0.047	0.026	0.006	-0.005	0.026	0.035										0.09	0.041	-0.053	-0.071	0.034	0.031	0.104	-0.042	-0.028	-0.062	0.002	-0.046	0.169	0.099	0.039	-0.087	-0.126	0.029	0.034	0.065	0.099	0.015	0.015	0.028	-0.034	0.019	0.045	0.004	-0.02	0.012
ENSG00000227374.1	RP11-109A6.3
ENSG00000227375.6	DLG1-AS1	0.206	0.17	0.136	0.166	0.13	0.086				0.222	0.337	0.218	0.157	0.04	0.048	-0.009	0.011	0.036	0.078	-0.015	-0.026	0.006	-0.197	0.01	-0.026	-0.009	0.026	0.068	0.024	0.044	0.124	0.148	0.057	0.252	0.148	0.134	0.299	0.281	0.2	0.039	0.023	-0.037	-0.016	0.046	0.013
ENSG00000227376.1	FTH1P16	0.199	0.192	0.169	0.208	0.238	0.085				0.033	0.176	-0.035	0.016	0.051	0.053	0.154	0.173	0.129	0.071	0.063	0.168	0.15	0.16	0.122	0.074	-0.09	-0.049	0.147	0.248	0.148	0.04	0.13	0.087	0.118	0.171	0.151	-0.063	-0.084	-0.011	-0.017	-0.09	-0.035	-0.009	0.081	0.004
ENSG00000227379.2	PPIAP2	0.225	0.168	0.142	-0.019	-0.014	0.041				0.072	0.138	0.072	0.051	-0.001	0.051	0.248	0.256	0.175	0.132	0.102	-0.009	0.007	-0.146	0.053	0.07	-0.055	-0.129	0.259	0.354	0.194	0.048	0.003	-0.028	0.317	0.299	0.25	0.062	0.088	0.081	0.109	-0.035	0.027	0.123	0.136	0.06
ENSG00000227382.1	EIF4A2P2	0.104	0.085	0.057	-0.016	0.079	-0.05				0.216	0.044	0.013	0.09	0.076	-0.012	-0.037	-0.014	-0.045	-0.038	-0.035	0.046	-0.176	-0.082	0.166	0.101	0.056	-0.085	0.262	0.085	0.09	-0.076	0.023	0.019	-0.003	-0.025	0.038	0.059	-0.048	-0.025	0.017	0.096	0.063	-0.053	-0.069	-0.022
ENSG00000227383.1	RP11-571F15.2	-0.014	0.049	0.087	-0.063	-0.026	0.041										-0.094	-0.039	-0.076	-0.072	-0.091	0.042	0.077	0.09	-0.005	0	-0.132	-0.066	0.091	0.096	0.094	-0.061	-0.03	0.025	0.114	0.06	0.004	0.035	0.008	-0.01	0.194	-0.009	0.085	0.034	-0.132	0.004
ENSG00000227386.1	AC091705.1	-0.029	-0.017	-0.008	0.011	-0.041	0.013										0.063	0.076	0.076	-0.047	-0.069	-0.035	0.047	0.125	0.075	-0.036	-0.054	-0.009	0.07	0.027	0.033	-0.047	-0.011	0.003	0.025	-0.016	0.031	0.034	0.098	-0.003	0.004	-0.156	0.018	-0.014	0.05	-0.004
ENSG00000227388.3	RP11-112J3.16	0.427	0.432	0.379	0.434	0.452	0.238										0.26	0.167	0.283	0.191	0.145	0.088	0.037	-0.008	-0.044	-0.004	-0.005	-0.047	0.173	0.157	-0.001	0.001	0.063	-0.043	0.3	0.378	0.222	0.224	0.147	0.17	0.161	0.068	0.152	0.309	0.099	0.219
ENSG00000227391.1	SALL1P1	0.002	0.029	-0.055	-0.025	-0.01	-0.005							0.01	-0.015	0.09	0.003	-0.053	0.036	0.028	-0.042	0.006	-0.034	0.098	-0.003	-0.012	-0.007	-0.019	0.183	0.071	0.029	-0.027	-0.015	0.05	-0.064	-0.011	0.06	-0.059	0.076	-0.086	-0.068	0.082	0.164	-0.021	0.004	-0.019
ENSG00000227392.2	HPN-AS1	0.317	0.29	0.266	0.44	0.473	0.238				0.287	0.118	0.034	0.104	0.01	0.033	-0.037	0.052	0.078	0.048	0.008	-0.073	0.056	0.043	-0.08	0.069	0.091	0.025	0.24	0.232	0.132	0.167	0.079	0.112	0.068	0.11	0.075	0.039	0.065	-0.101	0.096	0.092	0.133	0.187	0.036	0.122
ENSG00000227393.1	RP6-127F18.2	0.006	-0.017	-0.001	0.051	-0.024	-0.085										-0.052	0.111	0.033				-0.032	-0.053	-0.3	-0.044	-0.025	-0.083	0.019	0.077	0.023	-0.037	-0.032	-0.03	0.072	-0.025	0.033	0.021	-0.054	0.024	-0.175	0.033	-0.231	-0.029	-0.004	-0.002
ENSG00000227394.1	AC007386.3	0.168	0.116	0.071	0.072	0.126	0.095										0.207	0.11	0.08	0.153	0.14	0.055	-0.035	-0.018	0.035	0.04	-0.027	0.038	0.111	0.02	0.029	0.09	0.066	-0.046	0.206	0.154	0.11	0.119	0.072	0.065	0.104	0.015	0.078	0.072	-0.094	-0.007
ENSG00000227395.1	EIF2AP4	0.042	0.02	-0.049	-0.043	-0.053	0.083				-0.011	0.013	-0.008	-0.03	-0.016	-0.046	-0.068	0	-0.04	0.028	-0.006	0.055	-0.031	0.111	0.019	-0.032	-0.055	-0.014	-0.028	-0.083	0.018	0.047	0.005	-0.008	-0.037	0.123	-0.039	0.034	0.044	-0.028	-0.04	0.093	-0.047	0.047	0.013	-0.02
ENSG00000227397.1	CTD-2526L21.3	0.107	0.117	0.019	-0.045	-0.081	0.058										0.048	0.034	0.101	0.038	-0.008	0.007				0.04	0.049	-0.056	-0.029	0.059	-0.039	0.009	-0.004	-0.001	0.031	0.032	0.056	0.004	-0.059	0.022	0.076	0.136	0.092	-0.017	-0.019	-0.016
ENSG00000227398.4	KIF9-AS1	0.33	0.303	0.225	0.392	0.402	0.155				0.338	0.186	0.228	0.117	0.063	0.172	0.012	0.117	0.08	-0.007	-0.065	-0.046	-0.06	0.095	0.138	0.036	0.035	0.107	0.104	0.079	0.059	0.006	-0.045	-0.067	0.124	0.147	0.044	-0.017	-0.001	-0.001	0.053	0.082	0.036	0.054	0.021	0.022
ENSG00000227399.1	RP11-118F2.2	-0.044	0.051	0.001	0.034	-0.007	0.029										0.012	0.11	0.008	0.016	0.045	-0.048	-0.051	-0.198	0.027	-0.028	0.009	0.006	0.07	0.039	0.041	-0.019	0.051	-0.086	0.076	0.09	0.037	0.013	0.02	0.088	0.095	0.055	-0.008	-0.033	-0.034	-0.043
ENSG00000227400.2	AC012501.2	0.053	0.077	0.026	0.049	0.071	-0.017										0.207	0.29	0.13	0.259	0.246	0.148	0.072	-0.345	-0.023	-0.055	-0.114	0.012	0.319	0.17	0.055	0.174	0.153	0.103	0.244	0.272	0.234	0.197	0.116	0.089	0.001	0.112	0.16	0.134	0.006	0.014
ENSG00000227401.1	RPL37P1	0.119	0.163	0.022	-0.04	-0.051	-0.023				0.167	0.187	0.131	0.067	0.032	0.011	0.187	0.208	0.168	0.227	0.236	0.137	-0.035	-0.021	0.046	-0.022	-0.022	-0.038	0.034	0.116	0.06	0.116	0.063	0.097	0.092	0.121	0.074	0.256	0.174	0.184	0.024	0.077	0.124	0.145	0.054	0.136
ENSG00000227403.2	AC009299.3	0.147	0.14	0.161	0.066	0.051	0.098										0.147	0.185	0.171	0.013	-0.023	-0.049	0.029	0.025	-0.11	-0.014	0.052	-0.041	-0.035	0.009	-0.032	-0.071	-0.083	0.023	0.204	0.199	0.173	0.075	0.107	0.103	0.094	-0.047	0.086	-0.015	0.022	0.148
ENSG00000227404.1	KRT8P20	0.096	0.074	0.04	-0.042	-0.075	-0.094				-0.066	0.092	-0.084	0.067	0.029	-0.058	-0.008	0.044	0.022	-0.023	-0.003	-0.018	0.032	0.108	0.045	-0.032	0.022	0.003	-0.029	0.061	-0.031	0.085	0.126	0.02	-0.04	-0.012	0.121	0.011	0.025	-0.045	-0.026	-0.01	-0.087	-0.047	0.034	-0.036
ENSG00000227406.1	RNF6P1	0.011	0.08	0.016	0.097	0.168	-0.088				-0.056	-0.053	0.021	-0.115	-0.054	-0.087	0.071	0.063	0.032	-0.016	-0.038	0.04	0.008	-0.053	-0.057	0.034	-0.219	-0.02	0.013	0.114	0.043	0.031	-0.043	-0.009	-0.089	0.004	-0.036	-0.038	-0.074	-0.122	0.085	0.104	-0.063	0.015	0.025	0.007
ENSG00000227407.1	AC008746.3	0.089	0.051	-0.017	-0.029	0.038	0.139										0.056	0.003	-0.07	0.007	0.05	0.04	0.06	-0.022	0.03	0.006	-0.026	0.014	-0.028	-0.007	-0.026	-0.051	0.014	0.006	0.091	0.067	0.008	0.068	-0.026	0.009	0.038	-0.04	-0.084	0.029	0.073	-0.004
ENSG00000227408.1	AMYP1	0.03	0.018	0.014	-0.013	-0.043	0.091				-0.101	0.001	-0.062	0.083	0.02	0.031	0.046	-0.053	0.084	0.058	-0.035	-0.028	0.187	-0.007	-0.247	-0.026	-0.029	-0.005	-0.1	0.005	-0.153	0.082	-0.021	0.004	-0.084	0.035	-0.013	0.025	-0.048	0.008	-0.117	-0.015	-0.164	-0.009	-0.018	0.049
ENSG00000227409.1	ZMYM4-AS1	0.122	0.098	0.037	0.039	0.048	0.057				0.142	0.042	0.03	-0.016	-0.014	0.014	0.112	0.07	0.042	0.021	0.012	-0.065	-0.146	-0.125	0.142	0.052	0.003	-0.046	0.008	-0.064	0.052	0.017	0.144	-0.131	0.068	0.07	0.011	-0.018	-0.081	0.017	-0.029	-0.016	-0.011	-0.037	0.056	0.156
ENSG00000227411.1	BAATP1	-0.006	0.002	-0.014	-0.066	0.058	0.086										0.054	0.006	-0.023	0.03	-0.023	0.029	0.133	-0.135	-0.047	-0.108	0.019	-0.012	0.02	0.101	0.089	-0.027	0.047	0.021	0.135	0.109	0	0.115	0.088	0	-0.128	0.106	0.018	-0.034	0.028	0.033
ENSG00000227412.1	STK33P1	-0.061	-0.001	-0.011	-0.002	0.051	-0.038				-0.033	-0.011	-0.016	-0.132	0.016	0.079	-0.009	0.107	0.072	-0.037	0.012	-0.069	-0.086	-0.183	0.491	-0.011	0.043	-0.101	0.015	0.012	0.045	-0.016	0.189	0.008	-0.02	0.029	0.084	-0.01	-0.007	0.039	-0.016	0.146	-0.11	0.01	-0.088	0.049
ENSG00000227413.1	RP5-1042K10.12	0.021	0.118	0.056	-0.131	-0.126	-0.084										-0.001	-0.017	0.052	0.003	0.034	-0.01	0.113	-0.079	-0.053	0.03	0.018	-0.091	-0.034	-0.015	-0.015	0.028	-0.022	-0.075	0.128	0.152	0.073	0.011	0.163	0.063	-0.019	0.012	0.041	0.022	0.088	0.098
ENSG00000227416.2	RP11-109P14.2	-0.05	0.022	0.028	0.003	-0.088	-0.077										-0.015	0.098	0.04	-0.007	-0.021	0.093	-0.043	-0.112	-0.156	-0.045	-0.112	-0.008	-0.037	0.035	-0.037	0.003	-0.018	-0.047	-0.031	-0.012	0.001	0.073	-0.057	-0.068	-0.086	0.074	-0.123	0.004	0.002	-0.024
ENSG00000227417.3	RP11-397P13.6	0.056	0.097	0.088	0.083	-0.034	-0.08										0.041	-0.037	-0.037	-0.003	-0.016	0.047	-0.042	0.025	-0.059	0.002	-0.062	-0.055	0.094	0.089	-0.042	-0.004	-0.011	0.017	-0.03	0.032	0.072	-0.003	0.017	-0.076	0.108	0.082	0.069	0.026	-0.06	0.035
ENSG00000227418.6		-0.053	-0.039	-0.034	0.013	-0.05	-0.039				0.076	-0.028	-0.047	-0.025	-0.042	0.035	0.068	-0.056	0.003				0.093	0.071	-0.028	-0.04	-0.056	0.028	-0.118	-0.047	-0.017	0.009	0.055	0.03	-0.065	-0.019	0.041	0.023	-0.018	-0.041	-0.01	-0.008	0.132	-0.005	0.022	0.016
ENSG00000227421.2	RP11-476B1.1	0.143	0.173	0.075	0.208	0.12	0.111										-0.008	-0.073	0.015	0.021	0.033	0.007	0.036	0.102	0.248	0.084	0.022	-0.003	0.069	0.145	-0.026	-0.058	-0.014	-0.008	0.02	0.074	0.069	0.017	0.033	0.09	0.066	0.06	0.041	0.064	0.004	0.001
ENSG00000227423.2	OR10U1P	-0.011	-0.017	-0.029	-0.041	0.015	0.043							0.072	0.147	-0.065				-0.026	-0.024	-0.03	0.014	-0.018	0.013	-0.021	0.012	-0.052	-0.002	0.069	-0.07	-0.053	-0.093	0.013	-0.02	-0.002	0.021	0.032	0.018	0.008	-0.111	-0.026	-0.158	-0.023	-0.003	0.034
ENSG00000227425.1	MRPS21P2	0.001	0.026	0.015	0.145	0.208	0.093				0.128	0.076	0.061	-0.04	-0.026	-0.02	-0.008	0.079	0.121	-0.001	-0.079	0.051	-0.053	0.048	-0.252	0.046	-0.06	-0.047	-0.01	-0.021	-0.005	-0.002	0.019	-0.006	0.016	-0.035	-0.01	0.061	0.068	-0.023	0.019	0.038	-0.126	-0.121	0.046	-0.007
ENSG00000227426.1	VN1R33P	0.062	-0.177	0.105										0.015	0.015	0.046										0.007	0.021	0.063	0.04	-0.127	-0.041	0.026	-0.062	0.018
ENSG00000227427.1	RP1-49C23.1	0.018	0.029	0.048	-0.035	-0.059	-0.069										-0.046	0.012	-0.032	0.031	0.032	0.132	0.039	0.016	-0.003	0.039	0.044	-0.019	0.086	0.072	-0.011	-0.012	0.015	0.008	-0.003	0.025	-0.062	0.027	-0.033	-0.02	0.046	0.053	-0.106	-0.118	-0.021	-0.014
ENSG00000227430.1	AC019185.2	0.191	0.21	0.084	0.11	0.127	0.018										-0.044	-0.007	0	0.01	0.064	0.027	0.121	0.014	0.245	-0.054	-0.053	0.021	-0.031	0.062	0.054	-0.02	-0.006	-0.025	0.051	0.084	0.016	0.241	0.119	0.035	0.135	0.161	0.214	0.052	-0.023	0.037
ENSG00000227431.6	CSE1L-AS1	0.076	0.078	0.126	0.007	0.098	0.004										0.108	0.064	0.003	0.087	0.038	-0.01	-0.205	0.166	0.161	0.005	0.031	-0.006	0.043	0.034	0.173	0.096	0.054	0.029	0.108	0.09	0.022	0.069	0.069	0.066	0.048	-0.016	-0.035	0.059	-0.022	0.109
ENSG00000227432.1	AC053503.11	0.107	0.183	0.063	0.072	-0.024	0.042										0.043	-0.012	0.03	0.101	-0.008	0.035	0.176	-0.197	0.07	-0.067	-0.032	-0.038	0.132	0.128	0.133	0.06	0.049	0.013	0.176	0.182	0.052	0.183	0.031	-0.021	0.016	-0.036	0.052	-0.009	-0.016	-0.032
ENSG00000227433.1	AC069213.4	-0.057	0.009	-0.003	0.024	0.021	-0.028										-0.067	0.035	-0.01	0.027	-0.012	-0.051	0.05	0.139	-0.202	0.014	0.046	-0.019	-0.008	0.035	0.075	-0.076	0.038	-0.044	0.041	0.008	-0.081	0.093	-0.023	0.006	0.063	-0.003	0.042	-0.042	0.026	0.034
ENSG00000227434.2	RNF19BPX	-0.026	0.05	-0.015										-0.025	0.014	-0.038	0.049	0.08	0.06							0.032	0.056	0.027	0.046	-0.023	-0.054	0.062	0.031	0.035	0.022	0.039	-0.01				-0.077	-0.132	-0.065	0.032	-0.012	0.009
ENSG00000227436.1	FCF1P1	0.111	0.139	0.067	0.07	0.047	-0.04				-0.086	0.006	-0.004	-0.001	-0.025	0.047	-0.068	0.057	0.053	-0.055	-0.016	0.026	-0.069	0.092	0.113	-0.054	-0.075	0.016	0.026	0.069	0.116	-0.011	0.06	0.015	-0.003	0.061	0.101	-0.067	0.026	0.029	0.001	0.01	0.047	0.083	0.054	-0.041
ENSG00000227437.1	RP11-179H18.5	0.006	0.017	0.049	0.046	-0.053	0.038										0.386	0.369	0.368	-0.024	0.006	-0.101	0.172	0.145	0.104	0.026	0.011	-0.069	0.018	0.106	0.006	0.007	0.073	0.01	0.102	0.071	0.034	0.058	0.041	0.057	-0.051	-0.012	0.096	-0.066	0.033	0.039
ENSG00000227438.1	AP001471.1	0.304	0.255	0.234	0.118	0.181	0.165										0.126	0.172	0.059	0.148	0.095	0.024	-0.109	0.011	-0.031	0.035	0.065	-0.025	0.21	0.209	0.028	0.095	0.004	0.016	0.216	0.163	0.129	0.208	0.117	0.125	0.097	0.033	0.053	0.097	0.003	0.054
ENSG00000227439.1	TTTY17B																						0.016	-0.124	-0.202							-0.045	0.064	-0.006
ENSG00000227440.1	ATP5G1P4	0.292	0.304	0.266	0.265	0.19	0.199										0.242	0.242	0.166	0.004	0.022	0.058	0.057	0.011	0.002	-0.029	0.086	-0.048	0.073	0.078	0.121	0.107	0.077	0.019	0.258	0.254	0.206	0.327	0.23	0.296	0.243	0.211	0.116	0.359	0.307	0.239
ENSG00000227443.2	RP11-344A7.1	-0.024	-0.013	0.026													0.095	-0.183	-0.031				-0.018	0.027	0.447	0.011	-0.087	-0.005	0.075	0.051	0.137	0.005	-0.024	0.113	0.013	-0.029	-0.08	0.062	0.106	-0.017	0.029	0.196	-0.084	-0.02	0.01	0.018
ENSG00000227444.1	AC007322.5
ENSG00000227445.1	OR10R1P	0.042	0.03	0.049	0.107	0.069	0.097				-0.049	0.103	0.093	0.046	-0.007	-0.034	0.021	-0.095	-0.046				-0.057	-0.107	-0.196	0.012	-0.093	0.037	0.029	0.111	-0.024	0.034	0.064	-0.037	-0.013	0.013	0.094	-0.016	-0.083	-0.025	0.149	0.145	0.104	-0.002	-0.024	0.011
ENSG00000227447.1	XGY1	-0.06	-0.038	-0.034	0.088	0.024	-0.021										-0.064	-0.038	-0.059	-0.015	0.017	-0.043	0.097	0.092	-0.181	0.012	0.011	0.029	0.102	0.006	0.074	0.035	0.136	0.04	0.01	0.038	0.053	-0.046	-0.023	-0.011	0.072	-0.085	0.092	-0.026	-0.042	0.02
ENSG00000227449.8	RP11-111F5.5	-0.017	-0.023	0.028	-0.092	-0.087	-0.026										0.124	-0.029	-0.014	0.029	0.016	0.086	-0.1	-0.116	0.029	-0.038	0.051	-0.012	-0.049	0.115	0.009	-0.069	0.04	0.029	0.019	0.074	-0.003	-0.017	-0.057	-0.099	-0.027	-0.049	-0.02	0.026	-0.01	-0.04
ENSG00000227453.1	HNRNPA1P63	-0.018	0.044	0.006	0.009	0.037	0.062				0.026	0.006	0.002	-0.084	0.027	0.012	-0.009	-0.039	-0.036	0.046	-0.03	-0.076	0	0.199	-0.104	-0.055	-0.076	0.08	0.082	0.001	0.089	-0.066	-0.013	0.006	0.055	-0.034	-0.026	0.001	-0.033	0.032	0.099	0.02	-0.047	-0.009	0.033	0.053
ENSG00000227454.2	MTND4P30	-0.061	0.007	0.018	-0.039	0.05	0.063				0.079	-0.046	-0.11	0.022	-0.052	0.031	0.025	-0.037	0.007	0.057	0.001	-0.002	0.069	-0.084	0.121	-0.06	-0.065	0.074	0.011	-0.042	-0.008	0.006	-0.007	0.019	0.085	-0.043	0.035	-0.032	0.031	0	-0.006	-0.041	-0.093	-0.008	-0.005	0.042
ENSG00000227455.3	RP11-300M24.1	0.141	0.104	0.06	0.022	0.071	0.185										0.027	0.037	0.115				0.232	0.045	0.132	0.022	0.027	0.009	-0.035	-0.014	0.06	-0.072	0.057	0	-0.02	-0.017	-0.077	0.045	0.049	0.026	-0.029	0.093	-0.068	-0.075	-0.066	0.062
ENSG00000227456.9	LINC00310	0.285	0.234	0.132	0.381	0.367	0.14				0.063	0.093	0.068	0.142	0.11	-0.017	0.096	-0.057	0.114	0.04	0.117	0.008	-0.002	-0.044	-0.145	0.019	-0.001	0.037	0.017	0.016	0.038	-0.044	0.015	0.069	0.179	0.179	0.14	0.165	0.089	0.096	0.106	0.159	0.153	0.109	0.106	0.052
ENSG00000227459.1	AC079612.2	0.023	0.105	0.032													-0.017	0.02	0.122	0.078	-0.01	0.032	-0.146	0.017	0.141	-0.026	-0.03	0.018	0.056	0.142	0.061	0.071	0.013	-0.01	-0.101	0.008	-0.003	0.047	0	0.005	-0.096	0.003	-0.062	-0.032	-0.002	0.012
ENSG00000227462.1	RP11-108B14.4	0.153	0.142	0.095	-0.023	-0.149	0.063										0.493	0.475	0.511	0.038	0.082	0.163	-0.022	0.045	0.058	-0.017	-0.042	-0.074	0.145	0.181	0.02	-0.019	-0.013	-0.014	0.089	0.098	0.087	0.128	0.047	-0.072	-0.045	-0.063	-0.038	-0.054	0.004	0.064
ENSG00000227463.3	RP11-158D2.2	0.058	-0.018	-0.051	0.03	-0.056	-0.021										-0.035	-0.053	-0.031	0.062	0.04	-0.02	-0.122	0.034	0.226	0.107	0	-0.053	0.127	0.031	0.053	0.001	0.159	0.066	-0.006	0.093	0.018	-0.04	-0.063	0.036	-0.017	-0.095	0.082	0.043	-0.005	0.006
ENSG00000227465.1	GPN3P1	-0.01	0.074	0.061	0.016	-0.01	0.014							0.004	-0.042	-0.036	-0.051	0.071	-0.087				-0.076	-0.086	0.082	0.071	-0.019	-0.017	0.019	-0.004	0.093	0.003	0.12	-0.041	0.033	0.005	-0.023	0.03	-0.035	0.075	-0.051	0.047	-0.014	0.036	-0.065	0.041
ENSG00000227466.1	RP11-397C12.1	0.048	0.063	0.037	-0.007	0.016	0.007										0.033	-0.042	-0.007	-0.013	0.033	0.01	-0.087	-0.105	-0.001	0.07	0.031	-0.037	0.016	-0.018	-0.018	0.03	0.069	-0.02	0.072	-0.027	0.047	-0.07	0.05	-0.082	0.002	-0.044	0.082	0.018	0.006	0.034
ENSG00000227467.3	LINC01537	0.234	0.259	0.163	0.31	0.229	0.212				0.307	0.451	0.07	0.201	0.244	0.11	0.146	0.129	0.121	0.137	0.094	0.093	-0.003	-0.153	0.022	-0.046	0.01	-0.03	0.283	0.284	0.12	0.067	0.009	0.041	0.239	0.297	0.232	0.311	0.183	0.209	-0.022	0.028	-0.104	0.009	0.016	0.047
ENSG00000227470.1	AC073415.2	0.238	0.276	0.258	0.178	0.157	0.177										0.284	0.318	0.211	-0.122	-0.097	-0.098	0.062	-0.017	0.002	-0.187	0.024	-0.041	0.445	0.457	0.438	0.272	0.328	0.31	0.415	0.414	0.376	0.465	0.381	0.407	-0.015	0.062	0.02	0.194	0.201	0.119
ENSG00000227471.9	AKR1B15	0.419	0.406	0.365	0.615	0.545	0.546				0.563	0.522	0.509	0.336	0.331	0.267	0.224	0.252	0.228	0.071	0.076	0.023	-0.075	0.109	0.019	0.049	-0.046	-0.013	0.335	0.352	0.314	0.423	0.474	0.504	0.274	0.249	0.268	0.263	0.292	0.295	0.227	0.232	0.194	0.063	0.139	0.09
ENSG00000227473.1	TSSK5P	0.309	0.342	0.409	0.391	0.416	0.236				-0.024	-0.068	-0.051	0.191	0.21	0.135	0.336	0.305	0.272	0.101	0.071	0.036	-0.158	-0.145	0.021	-0.087	0.043	0.092	0.188	0.252	0.268	0.162	0.108	0.067	0.164	0.168	0.173	0.257	0.268	0.162	0.17	0.07	0.029	0.177	0.113	0.117
ENSG00000227474.1	RP11-295P9.2	-0.008	0.109	0.02	0.007	-0.045	0.017										0.023	0.037	0.012	-0.032	0.068	-0.073	0.048	0.075	0.034	-0.033	-0.018	0.011	-0.071	-0.063	0.056	-0.021	0.05	-0.068	0.072	0.04	0.034	-0.012	-0.011	-0.034	0.09	0.049	-0.026	0.002	-0.034	0.029
ENSG00000227475.1	RP11-810B23.1	0.246	0.258	0.202	0.242	0.238	0.125										-0.083	-0.024	0.074	-0.071	-0.03	-0.022	-0.023	-0.227	-0.189	0.018	-0.026	0.007	0.066	-0.014	-0.052	-0.027	-0.014	0.013	0.038	0.025	0.02	0.009	0.055	-0.025	-0.051	0.02	0.153	-0.037	0.022	0.027
ENSG00000227477.1	STK4-AS1	0.267	0.213	0.16	0.039	0.082	-0.026										0.281	0.231	0.142	0.216	0.203	0.088	0.069	-0.129	-0.011	-0.041	0.058	-0.017	0.1	0.227	0.135	0.02	0.008	0.023	0.179	0.19	0.113	0.085	0.071	0.001	-0.099	-0.015	-0.026	0.049	0.074	-0.007
ENSG00000227479.1	AC124861.1	0.153	0.151	0.116	0.08	0.09	0.04										0.083	0.095	0.105	0.06	0.057	0.048	0.042	-0.058	-0.071	0.063	0.047	-0.053	0.055	0.221	0.092	0.065	0.189	0.064	-0.026	0.043	0.042	0.14	0.079	-0.055	0.035	0.01	-0.008	0.059	-0.096	0.002
ENSG00000227480.2	CCDC148-AS1	0.016	0.042	0.077	0.014	0.055	-0.03				0.05	-0.068	-0.063	-0.02	-0.034	0.023	0.035	-0.028	-0.044	0.006	-0.009	0.003	-0.056	-0.111	0.039	0.01	0.046	0.035	0.017	0.073	0.054	0.056	0.048	-0.03	-0.059	-0.042	-0.041	0.047	-0.01	0.085	-0.031	-0.023	0.079	-0.09	0.056	-0.019
ENSG00000227481.1	RP11-89N17.2	-0.005	0.031	0.033	0.063	0.031	0.018										0.105	0.063	-0.031	0.026	0.052	0.054	0.007	0.01	0.183	0.024	0.001	-0.036	0.003	0.1	-0.027	0.122	0.161	-0.01	0.133	-0.01	-0.046	0.032	0.031	0.102	0.013	-0.034	-0.071	0.055	0.018	0.035
ENSG00000227482.1	RP11-18B16.2	0.224	0.237	0.094	0.201	0.216	0.163										0.009	0.146	0.045	0.045	0.03	0.003	0.212	-0.017	-0.112	0	0.006	0.039	0.055	0.163	-0.031	0.011	0.01	0.041	0.175	0.097	0.016	0.131	0.094	0.089	0.1	-0.028	0.001	-0.015	0.05	0.056
ENSG00000227484.1	XX-C283C717.1	0.115	0.037	0.023	0.006	-0.027	0.026										0.081	0.099	0.043	-0.018	-0.073	-0.017	-0.018	-0.098	-0.071	0.009	-0.068	-0.025	0.025	-0.087	-0.165	0.069	0.074	-0.023	0.042	0.071	-0.007	0.031	-0.055	-0.037	0.043	-0.006	0.05	0.007	-0.05	-0.006
ENSG00000227485.1	RP11-5P4.2	0.026	0.041	0.018													0.061	0.119	-0.113				-0.145	-0.21	-0.37	0.036	-0.018	0.058	0.081	-0.113	-0.091	-0.005	-0.014	0.004	0.05	0.046	0.027	0.005	0.057	-0.027				-0.004	-0.05	0.04
ENSG00000227486.2	RP13-188A5.1	0.164	0.089	0.078	0.048	0.07	-0.038										0.063	0.128	-0.021	0.025	0.036	0.014	-0.112	-0.047	0.031	-0.032	-0.024	-0.038	0.045	0.114	-0.035	0.015	0.029	0.031	0.097	0.164	0.062	0.085	-0.124	-0.033	-0.053	0.047	0.039	0.063	0.082	0.038
ENSG00000227487.4	NCAM1-AS1	0.048	0.098	0.083	-0.018	-0.023	0.002				0.011	-0.114	0.015	-0.006	-0.038	0.068	-0.011	-0.031	0.095	0.02	0.079	0.083	-0.036	-0.172	0.226	0.2	0.071	-0.023	-0.011	0.078	-0.002	0.018	0.084	-0.042	0.133	0.29	0.047	0.141	0.047	0.007	0.132	0.167	0.025	0.09	0.013	0.036
ENSG00000227488.2	GAGE12D
ENSG00000227489.1	AC006458.3	0.007	-0.018	-0.012	-0.006	0.017	0.022										0.046	-0.027	-0.015	-0.053	-0.07	-0.048	0.001	-0.198	-0.224	0.022	-0.039	-0.012	0.066	-0.028	-0.033	-0.023	-0.023	0.01	-0.009	0.028	-0.035	0.041	0.068	0.014	0.098	-0.064	-0.108	-0.059	-0.047	-0.057
ENSG00000227491.1	CCNJP1	0.029	-0.044	-0.018	0.021	-0.039	-0.027				-0.115	0.079	-0.053	0.014	-0.012	-0.043	-0.114	0.006	0.006	-0.024	-0.093	-0.022	0.066	-0.086	-0.041	-0.031	-0.037	-0.087	-0.003	0.021	0.074	-0.009	-0.02	-0.02	-0.011	-0.07	0.019	0.043	-0.007	-0.025	-0.017	-0.075	0.04	-0.008	-0.012	-0.026
ENSG00000227492.2	RP11-316M21.6	0.163	0.155	-0.009	-0.013	-0.048	-0.025										0.116	0.123	-0.012	0.026	0.025	0.037	-0.114	0.11	-0.209	0.019	0.178	0.016	-0.037	0.109	-0.019	-0.016	0.028	0.049	0.281	0.301	0.149	0.219	0.09	0.109	0.069	0.069	0.099	-0.023	0.008	0.032
ENSG00000227493.1	RP11-104D21.1	0.065	0.012	0.032	0.007	-0.067	-0.031										-0.069	0.008	-0.074	0.04	0.008	-0.014	0.058	-0.187	0.325	0.053	-0.023	-0.047	0.003	-0.067	-0.074	0.05	0.033	0.03	0.01	0.051	0.056	0.092	0.089	-0.023	-0.091	0.211	0.213	-0.023	-0.001	0.035
ENSG00000227494.2	USP9YP14	-0.014	-0.018	0.04													0.056	0.05	-0.035	0.051	0.028	-0.008	0.039	0.113	-0.027	0.003	-0.075	0.014	-0.077	0.068	0.032	-0.023	-0.033	-0.003	0.075	-0.066	0.041	0.023	-0.082	0.041	0.006	-0.014	-0.125	0.047	0.017	0.009
ENSG00000227495.1	AC109333.10	0.353	0.343	0.286	0.026	0.082	0.144										0.055	0.061	0.104	-0.027	-0.058	0.09	-0.036	0.013	0	-0.035	0.004	0	0.292	0.282	0.151	-0.012	-0.043	-0.056	0.241	0.29	0.236	0.061	0.044	0.073	0.128	0.14	0.024	0.149	0.163	0.125
ENSG00000227496.3	RP11-145A3.1	0.456	0.4	0.405	0.565	0.548	0.431										0.11	0.136	0.053	0.227	0.13	0.135	-0.097	0.022	-0.092	-0.034	-0.044	0.075	0.367	0.392	0.355	0.163	0.24	0.274	0.41	0.423	0.358	0.525	0.527	0.469	0.087	-0.02	0.147	0.135	0.108	0.083
ENSG00000227497.1	PABPC1P6	0.007	-0.012	0.009	-0.032	0.054	0.075				0.021	-0.059	0.009	-0.065	0	-0.06	-0.024	0.015	-0.059	-0.043	-0.143	0.055	0.14	0.064	-0.129	-0.051	0.019	0.02	-0.021	-0.129	0.03	-0.028	0.033	-0.006	0.116	-0.03	-0.042	0.032	0.029	-0.011	-0.023	0.061	0.003	0.027	-0.045	-0.036
ENSG00000227498.2	AC018359.3	-0.002	-0.009	-0.002	-0.133	0.012	-0.079										-0.005	0.004	-0.02	-0.061	0.041	0.014	0.037	-0.126	0.148	0.031	0.02	-0.039	0.08	-0.025	0.093	0.023	-0.02	0.049	0	-0.002	0.003	0.027	-0.065	0.082	-0.014	-0.038	-0.01	-0.02	-0.039	0.104
ENSG00000227499.1	RP11-419M24.4	-0.018	0.008	0.014	-0.002	0.016	-0.046										0.054	0.081	-0.009	-0.041	-0.077	-0.021	0.091	0.023	0.13	-0.006	-0.041	0.049	0.045	0.013	0.033	0.079	-0.048	-0.019	0.077	0.056	-0.027	0.014	-0.018	-0.015	0.042	-0.039	0	0.047	0.027	0.004
ENSG00000227500.10	SCAMP4	0.395	0.393	0.243	0.449	0.372	0.184	0.152	0.121	0.119	0.531	0.469	0.319	0.229	0.204	0.155	0.205	0.199	0.028	0.084	0.093	0.063	0.067	0.061	0.084	-0.019	-0.073	0.007	0.148	0.226	0.141	-0.073	0.051	-0.031	0.099	0.133	0.105	0.138	0.056	-0.168	0.27	0.234	0.12	0.041	0.1	-0.129
ENSG00000227502.3	LINC01268	0.215	0.2	0.252	0.24	0.252	-0.033										0.214	0.193	0.153	0.151	0.04	0.027	0.058	0.016	-0.105	-0.045	0.006	-0.097	0.086	0.103	-0.026	0.137	0.088	0.076	0.051	0.093	0.074	0.05	0.08	-0.021	0.191	0.189	0.079	-0.084	-0.039	0.044
ENSG00000227505.1	RP11-434J24.2	0.053	-0.014	-0.009	-0.086	-0.052	0.054										0.413	0.401	0.367	0.027	0.023	0.085	0.037	-0.009	-0.08	0.016	0.017	-0.021	0.029	0.004	0.001	0.029	0.014	0.047	0.096	0.049	0.017	0.014	0.064	-0.084	0.003	0.187	-0.003	-0.026	0.06	0.028
ENSG00000227507.3	LTB	0.525	0.544	0.568	0.515	0.57	0.648	0.612	0.503	0.483	0.543	0.58	0.611	0.272	0.305	0.337	0.415	0.441	0.376	0.372	0.393	0.387	0.033	0.114	0.102	0.063	0.04	-0.02	0.344	0.378	0.311	0.205	0.22	0.317	0.418	0.432	0.457	0.414	0.364	0.368	0.326	0.296	0.135	0.257	0.145	0.044
ENSG00000227508.6	FLJ38122	0.067	0.107	0.033	0.123	0.192	-0.008										0.098	0.056	0.005	0.077	-0.022	-0.008	0.038	-0.054	0.045	-0.057	-0.037	0.028	-0.014	0.043	0.034	0.002	-0.05	-0.022	-0.047	-0.032	0.029	0.15	0.064	0.041	0.089	-0.008	-0.201	0.058	-0.027	0.13
ENSG00000227509.1	EIF2B5-IT1	0.023	0.005	0	0.011	-0.003	0.07										0.03	-0.007	-0.03	-0.057	0.059	0.041	0.066	0.032	0.09	0.026	-0.025	-0.055	-0.052	0.124	0.064	-0.034	0.016	0.03	0.018	-0.022	0.119	0.013	-0.02	0.059	-0.018	0.129	-0.007	0.035	0.121	0.116
ENSG00000227510.4	LINC01442	-0.005	0.134	-0.072	-0.014	0.001	0.079							-0.002	-0.096	-0.022	-0.085	0.015	0.064	-0.05	0.003	-0.019	0.101	0.392	-0.063	-0.059	-0.027	-0.028	0.105	0.014	0.021	0.054	0.069	0.004	0.001	0.067	-0.017	-0.037	-0.052	-0.057	0.058	0.03	-0.08	-0.001	0.085	0.01
ENSG00000227511.1	GS1-466O4.2	0.032	-0.079	-0.023													0.16	-0.125	0.009							-0.036	0.009	0.002	-0.145	-0.041	0.026	0.011	-0.034	-0.024	-0.026	0.144	0.087	0.03	0.02	-0.061	-0.122	-0.053	-0.211	0.033	-0.039	0.007
ENSG00000227512.1	RP11-413M3.4	0.28	0.235	0.07	0.233	0.27	-0.008										0.119	0.036	0.112	0.008	-0.036	0.08	-0.074	0	-0.04	0.057	-0.066	0.115	0.08	0.03	-0.007	0.045	-0.019	0.014	0.032	0.071	0.023	-0.046	-0.052	-0.029	-0.053	-0.009	0.035	0.057	0.109	0.033
ENSG00000227513.1	AC114755.3	0.03	-0.005	0.013	-0.067	0.022	-0.038										0.103	0.142	0.02	-0.002	0.023	-0.056	-0.015	-0.004	0.064	-0.038	0.012	0.037	-0.011	0.077	-0.006	0.042	0.026	-0.042	0.038	-0.018	-0.075	0.002	0.072	0.068	-0.072	0.062	-0.023	0.005	0.021	0.006
ENSG00000227514.3	RP11-709P2.1	0.158	0.072	0.097	0.134	0.168	0.137										0.201	0.144	0.047				0.223	0.203	0.091	0.105	-0.083	-0.044	0.046	0.01	-0.033	0.002	-0.025	-0.086	0.045	0.028	0.068	-0.007	0.039	-0.02	-0.008	-0.021	-0.078	-0.003	-0.081	-0.009
ENSG00000227515.3	C1DP4	0.057	0.051	0.034	-0.081	0.033	0.027				-0.021	0.067	0.075	0.022	0.145	-0.01	0.072	0.058	-0.005	-0.018	-0.003	-0.049	0.028	-0.132	0.058	-0.066	-0.026	0.039	-0.046	0.065	-0.054	0.048	-0.004	0.094	-0.019	-0.027	-0.028	-0.033	0.029	-0.076	0.047	0.098	-0.009	-0.076	0.041	-0.018
ENSG00000227516.1	RP5-973N23.4	0.048	0.004	0.006	0.037	0.001	0.001										0.011	-0.02	-0.007	0.07	0.066	0.037	-0.099	-0.018	-0.048	-0.025	-0.028	0.053	0.022	0.08	0.058	0.048	-0.004	0.068	0.02	0.12	0.103	0.088	0.022	-0.123	-0.012	-0.037	0.063	0.007	-0.024	0.013
ENSG00000227517.7	LINC01483	0.015	0.03	-0.004	0.033	-0.039	-0.023				0.016	0.016	-0.033	0.004	0.039	-0.019	-0.099	-0.003	0.079	0.074	0.048	0.026	0.151	-0.087	0.052	-0.018	-0.073	0.043	-0.112	-0.07	-0.019	0.028	0.007	0	-0.002	-0.008	-0.021	0.079	-0.006	-0.008	-0.03	-0.057	-0.088	0.061	0.038	-0.053
ENSG00000227518.5	XXyac-YRM2039.3	0.04	0.008	0.058	-0.029	0.017	-0.013										-0.048	-0.031	0.052	0.088	0.017	0.005	0.162	-0.073	0.052	0.068	0.016	-0.088	-0.024	-0.008	0.012	0.081	0.022	0.001	-0.055	-0.011	-0.044	-0.008	0.068	-0.09	-0.12	-0.02	-0.09	0.005	-0.024	-0.006
ENSG00000227519.1	CTA-342B11.1	0.04	-0.007	0.013	-0.018	-0.009	-0.013										-0.029	-0.007	0.116	-0.014	0.027	-0.009	-0.098	0.19	0.039	-0.067	0.006	0.042	0.112	0.129	0.003	0.063	0.058	-0.088	-0.034	0.055	-0.081	0.031	-0.015	-0.037	0.058	0.149	0.008	-0.057	0.041	-0.007
ENSG00000227521.2	RP13-213K19.1	0.055	0.148	0.048	0.077	0.092	-0.047										0.024	0.081	0.094							0.041	0.002	0.016	0.031	-0.046	0.027	0.021	-0.017	0.042	-0.04	0.031	0.034	-0.007	0.047	0.039	-0.012	-0.151	0.021	-0.012	-0.065	0.015
ENSG00000227523.1	RPS20P15	0.103	0.091	0.082	0.099	0.065	0.013				-0.117	0.092	-0.06	-0.109	-0.019	-0.159	0.076	-0.042	0.025	0.106	0.044	-0.063	0.082	-0.102	-0.045	0.005	0.002	0.077	-0.012	0.048	0.047	0.087	-0.021	-0.099	0.015	0.106	-0.024	0.023	0.002	0.098	0.1	0.072	0.046	-0.054	0.002	0.007
ENSG00000227525.4	RPL7P6	0.179	0.214	0.197	0.083	0.017	0.106				0.063	0.083	-0.089	0.055	0.09	0.104	0.381	0.443	0.38	-0.026	-0.035	-0.07	-0.034	-0.044	0.103	-0.003	-0.069	0.06	0.224	0.216	0.12	0.009	0.059	-0.039	0.212	0.27	0.152	0.031	0.034	0.177	0.155	-0.131	0.105	-0.032	-0.054	-0.007
ENSG00000227527.2	RP11-223A3.1	0.108	0.126	0.095	0.095	0.101	0.179										0.035	0.135	0.059	0.193	0.124	0.073	-0.168	-0.082	-0.039	-0.017	0.032	0.07	0.259	0.268	0.187	0.086	0.051	0.082	0.257	0.27	0.094	0.295	0.221	0.142	0.112	-0.061	0.129	0.179	-0.037	0.073
ENSG00000227528.6	DIAPH3-AS1	-0.016	0.018	-0.006	-0.052	-0.033	-0.002										-0.03	0.023	-0.026	-0.019	-0.065	-0.045	-0.18	-0.066	0.318	-0.083	-0.086	0.016	-0.029	-0.068	0.032	0.052	-0.089	-0.077	-0.096	0.042	-0.039	-0.095	-0.002	-0.09	-0.074	0.057	-0.066	0.057	-0.003	-0.004
ENSG00000227531.1	RP11-202G18.1	0.376	0.429	0.286	0.526	0.56	0.284										0.1	0.157	0.062	0.188	0.272	0.136	-0.098	0.181	-0.097	-0.042	0.072	-0.056	0.134	0.053	0.091	0.165	0.196	0.034	0.421	0.436	0.347	0.422	0.269	0.324	0.226	0.097	0.015	0.169	0.181	0.103
ENSG00000227532.1	AC002542.2	0.033	0.061	0.005	-0.018	0.086	0.078										-0.066	-0.055	-0.015	0.036	0.069	0.031	0.027	0.042	-0.08	-0.047	-0.007	0.006	0.026	0.049	-0.022	0.045	0.003	-0.027	0.059	0.049	0.016	0.005	0.013	-0.01	-0.041	0.002	0.044	-0.06	0.012	0.024
ENSG00000227533.6	SLC2A1-AS1	0.074	0.121	0.12	0.012	0.081	-0.041										0.023	0.133	-0.009	0.117	0.04	0.055	-0.01	0.069	-0.053	0.03	0.083	0.024	0.13	0.139	0.165	0.128	0.129	0.124	0.197	0.177	0.138	0.222	0.15	0.137	0.269	0.235	0.097	0.202	0.161	0.072
ENSG00000227534.1	RP3-323B6.1	-0.007	-0.056	-0.034	-0.029	0.023	0.015										-0.027	-0.013	0.049	0.131	0.003	0.04	0.19	-0.085	0.176	0.001	0.002	-0.008	-0.063	0.058	0.087	0.067	0	0.035	0.03	0.009	0.034	-0.022	-0.02	-0.023	-0.161	0.038	-0.012	0.014	-0.023	-0.036
ENSG00000227535.2	RP11-809N15.2	0.014	0.038	0.022	0.037	0.043	0.04										0.089	0.117	-0.01	-0.046	0.007	0.028	-0.115	0.107	-0.036	0.033	0.09	0.126	0.03	0.055	0.129	-0.006	0.01	-0.079	0.103	0.005	0.01	0.083	-0.021	0.108	-0.012	0.06	-0.069	0.008	-0.029	0.031
ENSG00000227536.1	SOCS5P4	0.332	0.308	0.229	0.152	0.163	0.041				0.275	0.2	0.169	0.13	0.094	0.015	0.287	0.323	0.156	0.287	0.368	0.212	-0.127	-0.138	-0.065	-0.021	-0.046	0.047	0.278	0.25	0.082	0.004	-0.007	-0.03	0.309	0.315	0.184	0.078	0.044	0.067	0.01	0.068	0.022	0.091	-0.019	-0.021
ENSG00000227537.1	RP11-215C7.3	0.011	0.015	0.012	0.025	-0.025	0.003										0.076	-0.05	-0.051	0.04	0.06	-0.087	0.09	0.028	0.161	0.004	0.073	0.002	0.162	0.012	0.012	-0.074	0.019	-0.183	-0.007	-0.042	0.008	0.05	0.048	-0.059	-0.03	-0.033	0.065	0.017	-0.027	0.027
ENSG00000227538.1	HNRNPFP1	-0.022	-0.071	0.004	-0.006	0.078	0.01				0.017	0.176	0.061	0.067	-0.005	0.036	-0.074	0.066	0.041	0.004	0.056	0.053	0.055	0.017	-0.142	-0.105	-0.063	0.141	0.047	0.018	0.018	-0.037	-0.008	0.052	0.026	-0.021	0.057	-0.053	-0.01	0.034	-0.184	-0.071	-0.097	-0.01	0.015	0.021
ENSG00000227540.1	RP11-152N13.5	0.32	0.338	0.291	0.204	0.226	0.172										0.287	0.285	0.288	0.198	0.179	0.132	0.061	0.047	-0.087	-0.045	-0.025	0	0.393	0.377	0.324	0.217	0.296	0.229	0.356	0.355	0.283	0.203	0.229	0.31	0.046	-0.029	0.088	0.069	-0.049	0.026
ENSG00000227541.1	RP3-525N14.2	0	0.066	0.067	-0.008	0.043	0.009										-0.008	0.033	0.056	0.053	0.018	0.089	0.094	0.111	0.098	0.037	0.006	0.026	0.129	0.052	0.003	0.094	0.142	0.017	0.063	-0.034	-0.06	0.095	0.028	0.052	-0.003	0.053	0.095	0.146	-0.059	-0.069
ENSG00000227542.1	AC092614.2	0.164	0.144	0.124	0.122	0.168	0.066										0.233	0.227	0.165	0.413	0.405	0.076	-0.095	0.13	-0.033	0.122	0.051	-0.037	0.097	0.175	0.038	0.064	0.092	0.045	0.034	0.004	0.043	0.066	-0.015	0.007	0.156	0.053	-0.002	0.045	0.016	-0.034
ENSG00000227543.5	SPAG5-AS1	0.167	0.167	0.096	0.015	-0.024	-0.063				0.053	0.194	0.221	0.12	0.098	0.031	0.197	0.236	0.111	0.004	0.024	-0.097	-0.211	-0.054	0.222	-0.013	-0.132	-0.023	0.24	0.279	0.195	0.004	0.013	0.013	0.422	0.355	0.204	0.196	0.149	0.171	0.078	0.079	-0.059	0.049	0.062	0.08
ENSG00000227544.10	AC018647.3	0.139	0.122	0.11	0.079	0.155	0.156										0.06	0.13	0.011	0.002	-0.067	0.078	0.165	0.036	0.025	0.008	-0.028	-0.006	-0.022	0.055	-0.015	0.022	0.044	-0.024	0.021	0.071	0.077	0.01	0.016	0.077	0.112	0.333	0.1	0.193	0.194	0.034
ENSG00000227545.1	RP5-905H7.10
ENSG00000227547.3	OR4A2P	0.075	-0.002	0.063	-0.04	0.072	-0.013				0.007	-0.129	0.11	0.004	0.054	0.004	-0.053	-0.166	-0.004				0.162	0.053	-0.08	-0.042	-0.026	-0.023	-0.108	-0.016	-0.056	0.008	-0.031	0.033	0.183	-0.141	0.045				-0.059	0.097	-0.099	-0.001	0.021	-0.004
ENSG00000227549.2	AC116035.2	0.036	0.019	0.005	-0.058	-0.084	-0.051										-0.002	-0.025	-0.072	-0.112	-0.034	0.034	0.242	-0.203	0.034	0.019	0.004	0.036	0.021	0.081	-0.016	0.037	-0.118	0.005	-0.034	-0.008	0.001	0.05	0.051	-0.074	-0.061	-0.018	0.038	-0.037	0.047	-0.011
ENSG00000227550.2	TRBV7-5	0.176	0.251	0.057	0.294	0.257	0.076				0.002	0.066	-0.091	0.027	0.041	0.057	0.042	0.084	0.11	0.158	0.123	0.046	0.024	-0.001	-0.106	0.025	-0.094	-0.015	0.059	0.084	0.015	0.014	-0.038	0.035	0.032	0.183	0.075	0.265	0.061	0.044	0.137	0.004	-0.023	0.046	0.066	0.039
ENSG00000227551.1	USP17L12
ENSG00000227554.1	RP11-444D13.1	0.001	0.024	-0.018	-0.046	0.01	-0.008										-0.026	-0.013	-0.114	0	-0.014	0.068	0.144	-0.062	0.071	-0.037	0.054	0.045	0.048	0.041	-0.04	0.058	0.064	-0.073	-0.038	0.016	0.023	-0.024	-0.064	-0.01	-0.057	-0.153	0.014	-0.043	0.003	-0.013
ENSG00000227555.1	RP11-406A20.4	-0.023	0.066	-0.015	0.08	0.053	0.001										0.061	0.002	0.013	0.043	-0.001	-0.016	-0.188	0.069	-0.253	0.022	0.023	0.018	-0.078	0.079	-0.006	0.06	0.019	-0.021	-0.044	-0.032	0.01	-0.026	-0.02	0.03	-0.052	-0.121	0.019	-0.03	0.028	-0.017
ENSG00000227556.1	RP11-472F19.1	0.06	-0.013	0.022	0.037	0.048	-0.079										0.067	0.112	-0.196	-0.055	-0.023	0.027	0.052	0.05	0.024	-0.018	-0.015	-0.052	0.042	0.005	-0.117	-0.026	0.077	-0.054	0.087	0.069	0.015	0.105	0.171	0.013	0.032	0.077	0.073	0.112	-0.062	0.02
ENSG00000227557.1	MTND3P9	0.068	0.026	0.069	-0.03	-0.069	0.025				0.108	0.022	-0.062	-0.022	-0.005	-0.04	0.026	0.03	-0.083	-0.004	0.141	0.057	0.058	0.118	0.095	-0.039	0.004	-0.048	0.104	0.023	-0.116	0.049	0.011	0.044	-0.043	-0.066	0.056	-0.002	-0.024	0.021	0.06	-0.038	-0.017	0.032	0.036	-0.059
ENSG00000227560.1	RP11-139K1.2	0.278	0.321	0.282	0.281	0.262	0.155										0.144	0.215	0.116	0.069	0.118	-0.004	-0.177	-0.053	0.013	0.086	0.045	-0.122	0.06	0.075	-0.032	0.131	0.074	0.047	0.249	0.253	0.176	0.054	-0.007	0.017	0.095	0.076	0.084	-0.089	-0.054	-0.069
ENSG00000227562.1	RP11-796I2.1	0.011	0.011	-0.021	-0.054	-0.047	-0.008										-0.049	0.03	-0.087	0.077	0.073	-0.01	0.165	-0.006	0.007	0.021	0.011	0.002	-0.044	0.049	-0.038	-0.008	0.092	-0.002	-0.094	0.05	-0.015				0.007	-0.099	0.032	-0.02	-0.039	-0.004
ENSG00000227563.1	RNF11B	0.007	-0.062	0.017	0.098	0.019	0.032										0.061	0.006	-0.004	-0.011	0.11	0.045	-0.222	0.151	-0.025	-0.004	0.005	0.055	0.084	-0.041	-0.112	-0.038	-0.053	-0.015	-0.065	0.116	-0.109	-0.003	-0.036	0.016	-0.013	-0.042	-0.003	-0.025	0.05	0.027
ENSG00000227564.3	LINC00376	-0.033	-0.019	0.002	0.02	-0.051	-0.045										0.079	-0.012	-0.002				0.013	0.365	0.056	-0.004	0.045	0.018	0.028	0.081	-0.046	-0.004	-0.024	-0.037	-0.07	-0.023	0.077	0.018	-0.006	-0.028	0.154	-0.07	-0.029	0.033	-0.097	0.01
ENSG00000227568.1	SNX18P26	0.014	0.045	0.07	0	0.04	-0.012				0.227	0.071	0.018	0.022	0.087	0.073	0.05	-0.047	-0.045	-0.037	-0.071	-0.081	0.076	0.097	0.02	0.059	0.07	0.14	-0.02	0.031	0.171	-0.008	0.002	-0.012	0.019	-0.071	-0.003	-0.066	0.041	0.007	0.052	0.04	-0.05	0.013	0.024	0.05
ENSG00000227573.2	RP5-1166A24.1	0.025	0.031	0.102	-0.011	-0.041	0.072										0.015	-0.003	0.006	0.042	0.004	0.02	0.023	0.006	0.009	0.044	-0.013	-0.045	-0.106	-0.038	-0.002	-0.028	0.062	-0.107	-0.034	-0.03	0.007	-0.008	-0.069	-0.032	-0.113	-0.047	-0.177	-0.018	0.071	0.056
ENSG00000227574.2	RP13-1039J1.3	0.017	0.041	0.001	0.011	-0.016	-0.105										0.009	0.023	-0.066	0.079	-0.039	0.015	0.087	0.156	-0.306	-0.043	0.005	0.043	0.092	-0.032	0.07	-0.021	0.102	-0.022	-0.04	-0.078	-0.109	-0.025	0.038	-0.012	-0.224	0.093	0.002	-0.005	-0.049	0.01
ENSG00000227578.1	RPS3AP53	0.057	-0.03	0.024	0.015	0.081	-0.052				0.133	0.084	0.02	-0.046	0.033	-0.027	0.037	0.128	0.016	-0.067	0.146	0.167	-0.14	0.095	0.143	-0.033	0.029	0.003	0.103	0.173	0.024	0.081	0.05	-0.062	0.089	0.043	0.069	-0.044	0.064	-0.041	0.011	-0.065	0.118	-0.001	-0.022	0.072
ENSG00000227579.6	RP1-35C21.2	0.198	0.165	0.135	0.229	0.288	0.221										0.053	-0.078	0.114	0.093	0.002	0.054	-0.04	0.096	0.102	-0.022	0.001	0.052	-0.058	0.07	-0.107	-0.147	-0.023	0.039	0.161	0.033	-0.115	0.014	-0.039	-0.007	-0.014	-0.137	-0.183	-0.032	-0.035	-0.035
ENSG00000227581.2	RP13-140E4.1	-0.008	0.001	-0.009	-0.071	0.049	0.126										-0.019	0.056	-0.022	0.061	-0.104	0.023	-0.149	-0.084	0.141	-0.017	-0.006	0.009	0.001	-0.117	-0.046	0.019	-0.054	-0.075	0.022	0.037	0.036	-0.012	-0.021	0.057	-0.189	0.097	0.008	-0.025	-0.047	-0.024
ENSG00000227582.2	RP11-262H14.7	0.041	0.065	0.092	0.03	0.018	-0.102										0.098	-0.017	0.05	-0.015	0.055	0.005	-0.141	0.098	-0.02	-0.042	0.013	-0.048	0.136	0.138	0.068	0.063	0.001	0.003	0.153	0.093	0.112	0.088	0.059	-0.042	0.312	0.298	0.277	0.076	0.048	0.075
ENSG00000227583.1	RP11-119F7.3	0.074	0.068	0.01	-0.091	-0.111	-0.007										0.008	-0.023	-0.063	0.003	0.028	0.038	0.024	-0.108	-0.008	-0.006	-0.033	0.044	0.076	0.005	0.042	0.071	0.08	-0.008	0.151	0.078	0.112	0.129	0.032	0.145	0.077	0.047	-0.071	0.071	-0.016	0.085
ENSG00000227584.2	MTND4P5	-0.02	0.003	0.005										-0.003	0.044	-0.021	0.024	-0.004	-0.022				0.03	-0.02	0.052	-0.044	0.013	0.047	0.075	-0.037	0.119	0.009	0.009	-0.06	-0.006	-0.041	-0.004	-0.033	0.038	0.01	-0.001	0.052	-0.116	-0.029	-0.042	-0.014
ENSG00000227585.2	RP11-103C3.2	-0.026	-0.045	0.02	-0.078	0.009	0.009										0.03	0.057	-0.039				0.052	-0.126	0.25	-0.077	-0.046	-0.029	0.029	-0.028	0.126	0.054	-0.025	-0.019	-0.111	0.044	0.118	-0.004	-0.038	0.05	0.133	0.115	-0.083	-0.021	-0.016	-0.024
ENSG00000227586.5	RP11-162A23.5	0.086	0.117	0.04	0.068	-0.028	-0.006										0.072	0.112	-0.025	0.023	-0.046	0.027	-0.054	0.024	-0.084	-0.086	0.084	0.017	0.156	0.14	0.051	0.069	0.023	-0.021	0.131	0.166	0.072	0.086	0.007	-0.035	-0.113	0.048	0.062	0.029	0.146	0.007
ENSG00000227588.2	CNTN4-AS2	0.046	0.035	0.093	0.118	0.06	0.008				-0.124	0.03	0.058	0.031	0.036	0.053	0.001	-0.006	-0.048	0.09	0.062	0.063	0.173	0.004	0.16	-0.091	-0.048	-0.005	-0.021	-0.099	-0.029	0.03	0.032	0.053	-0.009	0.008	-0.039	0.082	0.087	0.002	0.05	-0.002	0.102	0.038	-0.032	0.032
ENSG00000227589.1	RP5-1092A11.5	0.283	0.263	0.164	0.128	0.218	0.064										0.189	0.221	0.058	0.054	0.016	-0.07	0.065	-0.268	-0.03	0.066	-0.02	-0.022	0.156	0.164	0.077	-0.011	0.093	-0.037	0.248	0.166	0.154	0.253	0.123	0.231	0.15	0.052	0.063	0.065	0.065	0.021
ENSG00000227590.2	ATP5G1P5	0.041	0.025	0.002	0.058	-0.079	0.091										0.14	0.168	0.041	0.035	-0.067	0.009	0.088	-0.277	0.121	0.061	0.018	0.031	0.017	-0.014	-0.072	0.005	-0.049	0.023	0.04	-0.035	-0.064	-0.171	-0.071	0.028	0.052	0.076	-0.018	0.051	0.017	-0.018
ENSG00000227591.5	RP1-28O10.1	0.299	0.321	0.341	0.381	0.292	0.383										0.091	0.08	0.044	0.193	0.174	0.064	-0.094	0.063	0.016	0.107	0.028	0.013	0.266	0.227	0.176	0.011	-0.009	0.035	0.381	0.364	0.276	0.195	0.166	0.197	0.159	0.066	0.037	0.085	-0.006	0.094
ENSG00000227592.1	PIGFP3	-0.019	0.046	0.017	-0.009	-0.021	-0.007							-0.024	0	0.099	0.089	0.217	-0.019				0.122	-0.202	0.071	-0.022	0.034	0.081	-0.137	-0.037	0.147	-0.029	0.058	0.022	-0.076	0.015	0.011	-0.049	0.037	-0.03	0.031	0.161	-0.01	-0.021	0.005	-0.031
ENSG00000227593.2	RP11-715G18.3	-0.001	0.047	0.007	-0.027	-0.013	0.01										-0.021	0.061	0.029	0.072	0.008	0.047	0.001	0.083	0.155	-0.045	-0.028	0.025	0.283	0.257	0.116	0.329	0.443	0.27	0.08	-0.022	-0.053	0.073	-0.041	-0.004	0.005	0.032	0.009	-0.018	0.024	-0.036
ENSG00000227597.1	AC019100.7	-0.001	-0.015	-0.031	0.03	-0.112	0.072										0.171	0.099	0.152	0.032	0.039	0.097	-0.085	0.076	-0.055	-0.022	-0.042	-0.069	-0.034	0.069	0.062	-0.066	0.009	-0.03	0.02	0.078	0.089	-0.038	0.007	0.002	0.055	0.025	-0.034	0.017	0.04	-0.018
ENSG00000227598.1	RP1-167A14.2	0.231	0.228	0.164	-0.005	0.086	0.002										0.336	0.309	0.239	0.175	0.256	0.145	0.091	-0.032	-0.171	0.01	-0.062	0.078	0.304	0.322	0.175	0.162	0.159	0.098	0.226	0.225	0.164	0.375	0.335	0.268	-0.025	0.025	-0.052	0.045	0.043	-0.006
ENSG00000227599.1	RP4-753D4.2	-0.002	0.009	-0.018	0.053	0.002	0.074										0.015	0.036	-0.13				-0.263	0.099	-0.243	-0.01	0.027	-0.022	-0.059	-0.017	0.02	0.106	0.089	-0.077	0.109	0.05	-0.082	-0.075	0.056	-0.043	0.034	-0.057	-0.122	0.037	-0.015	-0.063
ENSG00000227602.1	RP3-445N2.1	-0.047	0.01	0.004	0.055	0.036	-0.262										-0.049	0.024	0.011	-0.044	0.018	-0.039	-0.156	-0.028	-0.114	-0.015	0.03	0.044	0.052	0.045	-0.026	0.019	-0.062	0.059	0.019	0.017	-0.078	0.05	-0.021	-0.007	-0.017	0.035	0.096	0.042	0.008	0
ENSG00000227604.3	TOMM22P3	-0.065	0.126	-0.052													0.023	-0.034	0.008	0.027	0.151	-0.035	-0.076	0.182	-0.057	-0.033	0.036	-0.057	0.032	-0.045	-0.087	0.114	-0.003	-0.044	0.024	-0.066	0.043	0.077	-0.005	0.096	0.045	0.147	-0.068	-0.027	-0.059	-0.008
ENSG00000227606.2	AC005392.13	0.003	0.017	-0.059	0.045	-0.045	-0.017										-0.009	-0.028	-0.038	-0.003	-0.025	0.009	-0.165	-0.098	-0.009	-0.019	-0.004	0.012	-0.082	-0.021	0.007	-0.022	0.07	-0.013	0.007	0.01	-0.012	0.054	-0.111	0.055	0.049	0.134	0.01	0.023	0.055	-0.021
ENSG00000227607.2	SUMO2P2	-0.01	-0.025	0.013	0.016	0.035	0.015							-0.02	0.061	-0.001	-0.046	-0.001	-0.071				-0.167	-0.444	0.514	-0.039	0.013	0.058	0.176	0.005	0	0.042	0	-0.06	0.077	-0.112	0.03	-0.015	-0.014	0.026	0.147	0.041	-0.021	-0.122	0.007	0.046
ENSG00000227609.2	TMEM183AP1	0.103	0.095	0.099	0.028	-0.006	-0.019				-0.084	0.008	0.027	0.159	0.075	-0.023	0.007	0.06	-0.008	-0.049	0.067	-0.036	-0.022	-0.012	0.249	0.042	0.042	0.072	0.015	0.001	0.126	0.014	0.088	0.081	0.243	0.027	-0.036	0.098	0.09	0.011	0.055	-0.07	-0.062	0.024	0.007	0.036
ENSG00000227610.1	FRMPD3-AS1	0.005	-0.005	0.027	-0.014	0.019	0.018				0.098	0.065	0.006	0.056	-0.056	-0.035	-0.118	0.08	0.048	-0.043	-0.032	-0.026	0.081	-0.002	-0.131	-0.027	-0.027	-0.074	0.065	-0.13	0.032	-0.055	-0.093	0.107	0.002	0.054	0.035	-0.006	0.025	-0.065	0.037	0.025	-0.037	0.057	-0.002	-0.03
ENSG00000227611.1	LINC01074	-0.044	0.037	-0.012										-0.01	-0.04	-0.007	-0.095	-0.038	-0.071				0.046	0.027	0.192	0.06	-0.054	-0.018	-0.041	-0.053	-0.073	0.011	-0.088	-0.014	0.01	0.037	-0.219	-0.033	-0.014	0.025	0.109	-0.241	-0.206	0.028	0.019	0.037
ENSG00000227613.1	QRSL1P2	0.057	0.069	-0.018	0.057	-0.024	0.008				0.003	0.04	0.145	-0.033	0.005	-0.053	-0.064	0.025	-0.05	-0.039	-0.041	-0.002	0.084	0.08	-0.162	0.017	0.03	0.028	0.127	0.008	-0.04	-0.023	0.007	0.041	-0.006	-0.008	0.022	-0.044	0.014	0.015	0.029	-0.04	0.07	-0.025	0.017	-0.052
ENSG00000227615.1	RP11-864N7.2	0.305	0.321	0.32	0.211	0.221	0.102										0.087	0.052	0.009	-0.107	-0.091	-0.02	0.045	0.065	-0.059	0.059	-0.019	-0.134	0.084	0.163	0.11	-0.047	-0.02	-0.119	0.059	0.112	0.091	-0.152	-0.004	0.193	-0.066	-0.031	0.071	-0.066	-0.129	0.078
ENSG00000227616.1	AC063976.1	0.036	0.006	-0.07	-0.013	0.043	-0.039										0.091	0.091	0.053				-0.092	-0.049	0.012	0.004	0.067	0.028	0.094	-0.113	0.089	-0.028	0.115	-0.03	0.009	0.099	0.027	0.088	0.063	-0.016	0.085	0.062	-0.05	-0.009	0.03	-0.026
ENSG00000227617.9	CERS6-AS1	0.141	0.103	0.048	0.074	0.113	0.034				0.194	0.03	0.143	0.035	0.074	-0.081	0.006	0.083	0.077	0.078	-0.009	-0.073	0.025	0.086	-0.082	-0.131	0.064	0.028	-0.016	0.019	0.012	-0.042	-0.025	-0.031	0.02	0.001	-0.002	0.1	0.036	0.031	-0.065	-0.033	-0.152	-0.038	-0.036	-0.033
ENSG00000227619.3	RP11-492E3.2	0.042	0.063	0.015	0.016	-0.043	-0.049										0.255	0.227	0.234	0.253	0.199	0.203	0.029	0.047	0.026	-0.09	0.007	0.071	0.237	0.327	0.194	-0.051	-0.043	-0.008	0.277	0.24	0.197	0.168	0.139	0.164	-0.005	0.045	0.027	-0.049	-0.094	0.132
ENSG00000227620.4	ALG1L8P	0.191	0.138	0.154	0.15	0.114	0.109				-0.023	-0.019	-0.01	0.032	0.003	0.093	0.195	0.189	0.16	0.151	0.104	-0.064	-0.004	0.109	0.155	-0.092	-0.01	0.128	0.264	0.273	0.171	0.049	0.052	0.025	0.215	0.228	0.196	0.352	0.329	0.287	-0.082	0.091	0.12	0.016	0.033	-0.014
ENSG00000227621.1	PHBP11	-0.019	0.031	-0.013	0.093	0.019	-0.003										0.24	0.237	0.255	-0.041	-0.021	-0.051	-0.19	0.072	0.169	-0.004	-0.015	0.029	0.046	0.104	0.015	0.044	-0.006	-0.086	0	0.026	0.028	0.065	-0.021	-0.031	-0.007	0.135	-0.016	-0.04	-0.03	-0.018
ENSG00000227623.1	AC073987.2	0.057	0.015	0.034													-0.156	-0.154	-0.019				0.063	-0.095	0.664	0.048	-0.077	0.033	-0.074	0.064	0.023	-0.009	0.031	-0.008	0.047	0.007	0.083	0.108	0	-0.086				-0.007	0.019	-0.031
ENSG00000227624.2	SNRPEP3	0.037	0.025	0.001	0.082	-0.094	0.118				-0.134	0.04	-0.056	0.044	-0.047	-0.062	0.076	-0.018	-0.026	0.06	0.182	-0.002	0.064	0.077	-0.194	0.001	0.011	-0.068	-0.04	0.057	-0.023	0.041	-0.029	0.117	0.003	0.075	0.056	0.036	-0.011	-0.019	0.001	0.057	-0.043	-0.034	0.027	0.017
ENSG00000227625.2	RP11-520H14.1	0.094	0.083	0.085	0.156	0.103	0										0.007	0.012	-0.035	0.041	0.133	0.018	-0.066	-0.046	-0.035	-0.063	0.028	-0.04	-0.008	-0.013	0.019	0.071	0.038	0.016	-0.019	-0.043	0.037	0.017	0.046	-0.029	0.044	-0.048	0.047	0.086	-0.105	0.042
ENSG00000227627.3	RP1-101K10.6	0.158	0.066	0.144	-0.033	0.047	0.003										0.057	0.012	0.042	0.11	0.088	0.083	-0.102	-0.1	0.078	-0.189	0.066	0.042	0.203	0.167	0.092	0.056	0.089	-0.067	0.149	0.251	0.098	0.195	0.278	0.143	-0.224	-0.011	0.071	0.003	0.032	0.06
ENSG00000227629.1	SLC25A15P1	-0.012	-0.001	0	0.069	0.033	-0.032										0.024	0.001	-0.031	-0.052	-0.01	-0.005	0.21	0.018	0.075	-0.036	0.033	0.066	-0.043	-0.035	-0.043	-0.046	-0.019	-0.055	-0.032	-0.038	0.078	0.022	0.136	-0.078	-0.036	0.057	0.123	0.049	-0.011	0.045
ENSG00000227630.4	LINC01132	0.252	0.156	0.181	0.371	0.216	0.085				0.299	0.229	0.113	0.139	0.17	-0.007	0.298	0.287	0.066	0.14	0.195	0.136	-0.032	-0.014	0.063	-0.005	0.076	-0.072	0.059	0.04	0.01	0.058	-0.022	-0.015	0.093	0.111	0.063	0.195	0.134	0.037	0.228	0.145	0.074	0.03	-0.023	0.058
ENSG00000227632.2	AC018804.6	0.183	0.207	0.191	-0.029	-0.05	0.046										0.13	0.145	0.095	0.048	0.029	0.019	-0.268	0.188	-0.007	0.007	0.066	-0.082	0.088	0.187	0.074	0.123	0.087	-0.016	0.059	0.014	0.032	-0.05	-0.131	0.113	0.088	0.068	0.064	-0.07	-0.054	0.029
ENSG00000227633.1	RBMY2YP																									0.026	-0.039	-0.03				0.121	-0.032	-0.026
ENSG00000227634.3	RP11-431K24.3	0.271	0.275	0.111	0.256	0.261	0.166										0.012	0.068	0.021	-0.018	0.035	0.01	0.04	0.054	0.003	0.031	-0.051	0.061	0.134	0.099	0.032	0.101	0.061	-0.003	0.226	0.138	0.175	0.134	0.001	0.056	-0.189	0.035	-0.12	0.019	0.027	0.039
ENSG00000227635.1	USP9YP21
ENSG00000227638.2	HNRNPA1P14	0.244	0.28	0.249	0.169	0.176	0.074				0.164	0.154	0.057	0.063	0.046	0.041	0.136	0.086	0.009	0.039	0.03	-0.04	-0.069	-0.19	-0.11	-0.084	0.051	0.001	0.031	0.014	0.074	-0.096	0.012	0.124	0.326	0.279	0.126	-0.027	0.008	-0.074	-0.114	0.006	0.068	-0.002	0.027	-0.045
ENSG00000227640.3	SOX21-AS1	0.147	0.08	0.036	0.147	0.112	0.016				0.033	0.063	-0.034	0.06	0.004	0.033	0.108	0.019	0.105	-0.04	-0.01	0.051	-0.038	0.041	-0.113	-0.2	-0.04	0.158	0.497	0.444	0.468	0.376	0.423	0.347	0.407	0.377	0.321	0.453	0.444	0.418	0.167	0.11	0.037	0.12	0.061	0.148
ENSG00000227644.2	HIGD1AP11										-0.056	0.058	-0.04	0.032	0.134	-0.076
ENSG00000227645.2	RPL7P54	-0.029	0.042	-0.041	0.024	0.085	-0.039				0.121	-0.002	-0.011	-0.017	-0.02	0.001	-0.025	-0.071	-0.007	0.042	0.094	0.023	0.101	0.001	-0.055	-0.045	0.016	-0.022	0.08	-0.034	-0.11	-0.003	0.029	0.104	-0.095	-0.024	-0.023	0.042	0.042	-0.054	0.003	-0.042	-0.004	0.031	-0.03	0.049
ENSG00000227646.7	STEAP2-AS1	0.178	0.146	0.044	0.297	0.303	0.06				-0.13	0.127	0.094	-0.078	0.02	0.103	0.05	0.066	-0.015	0.003	0.018	0.011	-0.146	0.096	0.023	-0.018	-0.029	-0.038	0.15	0.077	0.059	0.095	0.144	-0.011	0.125	0.144	0.117	-0.08	-0.112	0.011	0.158	0.298	0.269	0.098	0.039	0.073
ENSG00000227649.1	RP11-522L3.9	0.006	0.001	-0.068	-0.062	-0.047	-0.014										0.042	0.13	0.001	-0.006	0.109	-0.105				0.062	-0.079	0.055	0.046	-0.31	-0.169	0.026	0.016	0.011	0.041	-0.001	-0.023	-0.012	0.045	-0.037	-0.133	-0.083	0.047	-0.083	-0.045	-0.087
ENSG00000227653.1	ISCA1P6	0.103	0.093	-0.014	0.041	0.169	-0.034				-0.07	-0.147	0.075	0.11	0.077	0	0.041	0.122	0.02	-0.025	0	0.019	0.067	-0.207	-0.221	0.022	0.048	0.039	-0.004	-0.099	0.002	0.001	0.075	0.039	-0.051	0.003	0.067	-0.064	0.06	0.048	-0.009	-0.059	0.039	-0.061	-0.018	0.022
ENSG00000227657.1	SERPINA7P1	-0.004	0.029	0.003													-0.063	-0.029	-0.046	-0.018	-0.007	-0.048				0.013	0.016	0.025	-0.12	-0.05	0	-0.024	-0.013	0.083	0.083	-0.148	0.023	0.076	-0.066	0.009	0.088	-0.18	-0.011	0.031	-0.024	-0.048
ENSG00000227658.1	AC005160.3	0.073	0.054	0.082	0.046	-0.125	0.019										-0.051	0.016	0.027	-0.033	0.135	0.08	-0.054	-0.111	-0.048	0.068	-0.003	0.014	-0.039	0.052	0.109	0.063	0.142	0.036	0.039	0.007	-0.042	0.045	-0.082	0.055	0.141	-0.017	0	-0.003	-0.055	-0.042
ENSG00000227659.1	CLYBL-AS2	0.044	0.047	0.019	0.101	-0.033	0.056				-0.031	-0.094	0.045	0.019	0.02	-0.046	0.044	0.028	0.122	-0.054	-0.006	-0.083	0.088	0.018	-0.163	0.004	-0.015	0.013	0.019	0.113	0.013	0.039	0.044	-0.004	-0.02	0.087	-0.012	0.032	-0.026	0.01	0.021	0.038	-0.071	-0.023	0.023	-0.006
ENSG00000227660.1	RP11-162J8.2	0.05	0.064	0.013	-0.062	-0.013	-0.067										0.033	0.01	0.022	0.002	-0.039	0.005	-0.188	0.139	0.031	0.062	0.016	-0.032	-0.032	0.166	0.017	-0.087	0.11	-0.013	0.035	0.085	0.023	0.13	0.101	0.039	-0.059	-0.093	0.022	-0.068	-0.113	0.009
ENSG00000227661.1	AC073869.10	0.052	0.042	0.051	0.018	0.022	0.019										-0.037	0.007	0.043				0.314	0.06	0.167	-0.013	0.023	-0.009	-0.014	-0.086	0.045	0.073	0.003	0.01	-0.039	-0.028	0.005				0.041	0.088	-0.141	-0.062	0.057	0.023
ENSG00000227663.1	RPL7P2	0.023	-0.01	0.04	-0.079	0.016	-0.134				0.074	0.04	-0.232	-0.048	0.004	0.057	-0.009	0.08	0.022	-0.036	-0.117	-0.076	0.01	-0.057	-0.046	0.017	0.004	-0.014	0.085	-0.017	0.067	0.04	0.035	-0.024	0.053	0.1	-0.018	0.011	0.042	0.029	-0.066	-0.038	0.072	0.003	-0.012	0.099
ENSG00000227666.1	CYCSP24	0.067	0.057	0.041	-0.007	0.017	0.058				0.116	0.101	-0.001	0.054	0.132	0.025	0.185	0.183	0.101	0.045	-0.056	-0.01	-0.093	-0.126	0.12	0.026	0.116	0.042	0.143	0.098	0.067	0.015	0.03	0.032	0.229	0.23	0.072	0.055	-0.004	-0.012	0.263	0.192	0.078	0.1	-0.007	0.093
ENSG00000227667.1	RP11-331H2.3	0.001	0.056	-0.032	-0.031	-0.127	-0.035										0.051	-0.045	0.013	-0.051	0.034	0.024	0.202	-0.128	0.175	-0.044	-0.05	0.051	0.027	-0.018	-0.076	-0.058	-0.012	0.03	-0.001	-0.02	0.021	0.017	0.008	-0.053	0.057	-0.002	-0.023	0.01	-0.029	-0.053
ENSG00000227671.4	RP11-488L18.4	0.229	0.196	0.204	-0.043	-0.072	-0.182										0.223	0.202	0.241	0.062	0.164	0.051	0.017	0.133	-0.068	-0.009	0.013	-0.005	0.269	0.309	0.271	0.12	0.22	0.174	0.305	0.328	0.25	0.172	0.107	0.103	0.115	0.006	0.041	0.152	-0.063	0.102
ENSG00000227673.1	RP11-243J18.2	0.034	0.005	0.009	-0.073	-0.101	0.096										-0.032	-0.053	-0.071	-0.002	-0.053	-0.006	-0.093	-0.09	-0.019	0.094	0.046	0.074	0.1	0.131	0.021	0.004	0.008	-0.012	0.115	0.091	0.022	0.199	0.125	0.018	-0.11	-0.067	0.03	-0.04	-0.021	0.02
ENSG00000227674.3	LINC00355	0.203	0.194	0.181	0.118	0.059	0.031				0.159	0.033	-0.009	0.119	0.121	0.171	-0.04	0.003	0.003	-0.015	0.084	-0.007	0.044	-0.001	-0.027	-0.006	0.02	0.013	0.136	0.198	0.093	0.154	0.201	0.121	0.166	0.097	0.071	0.071	0.073	0.077	0.268	0.224	0.109	0.341	0.267	0.209
ENSG00000227676.4	LINC01068	0.004	0.043	-0.027	0.054	0.001	-0.026				-0.107	0.005	0.014	-0.058	0.005	0.086	0.018	-0.027	0.077	0.056	-0.01	0.027	0.003	0.064	0.1	0.068	0.035	0.015	0.009	-0.02	0.086	0.108	0.133	0.09	0.017	-0.015	0.024	-0.009	0.091	0.073	0.074	0.007	-0.042	-0.048	-0.023	0.043
ENSG00000227678.8	RP11-73O6.3	0.144	0.112	0.066	0.028	0.186	0.035										-0.015	0.092	0.012	0.042	0.052	0.041	-0.101	-0.005	0.04	0.015	0.022	0.035	-0.128	0.028	-0.075	0.008	-0.131	-0.009	0.166	-0.043	0.09	-0.009	-0.039	0.011	0.121	0.01	-0.09	0.101	0.008	0.023
ENSG00000227679.1	RP11-453N3.1	-0.069	0.023	0.025	-0.012	0.019	0.022										0.06	0.103	0.111				-0.148	0.152	-0.234	0.067	0.05	-0.014	-0.132	-0.01	0.159	0.155	0.006	0.016	0.073	-0.159	-0.007	0.034	-0.024	0.021				0.008	0.002	-0.007
ENSG00000227680.1	AC108051.2	-0.005	-0.024	-0.034	0.102	0.066	-0.019										-0.073	-0.017	0.046	0.025	0.052	0.024	-0.198	-0.05	-0.102	-0.026	-0.031	-0.077	0.091	-0.061	0.038	0.043	0.013	-0.025	0.009	-0.018	-0.006	0.028	0.065	-0.056	-0.121	0.038	0.006	0.017	-0.002	0.044
ENSG00000227681.5	RP11-307P5.1	0.038	0.106	0.041	0.092	0.104	0.019										0.084	0.165	0.087	-0.034	-0.005	0.011	-0.042	0.005	0.009	0.022	-0.032	-0.05	-0.075	0.023	-0.056	0.061	0.062	-0.073	-0.039	0.028	-0.06	0.092	0.015	0.012	0.104	0.135	-0.082	0.05	0.027	0.078
ENSG00000227682.2	ATP5A1P2	0.05	0.14	0.027	0.057	0.02	0.179										0.454	0.442	0.464	-0.091	-0.02	0.087	-0.013	0.147	0.04	-0.066	-0.015	-0.104	0.141	0.099	0.119	-0.03	-0.097	-0.061	0.003	0.11	-0.01	0.013	-0.023	0.138	-0.031	0.052	0.018	0.083	0.008	0.004
ENSG00000227683.1	RP11-445N18.5	0.382	0.389	0.273	0.365	0.33	0.158										0.11	0.122	0.128	0.098	0.169	0.069	0.286	0.205	-0.028	-0.026	0.005	-0.031	0.284	0.272	0.216	0.034	-0.003	0.022	0.071	0.066	0.027	0.133	0.158	0.141	0.128	0.167	0.144	0.071	0.011	0.085
ENSG00000227684.2	CROCCP4	-0.009	-0.028	-0.004	0.017	-0.175	-0.05				-0.004	-0.134	-0.116	0.069	0.063	-0.046	0.094	-0.013	0.028	0.026	-0.032	0.003	0.07	-0.139	-0.063	0.039	0.035	0.058	-0.009	-0.077	0.062	-0.009	-0.028	0.048	-0.077	-0.055	0.026	0.039	-0.088	-0.127	-0.058	-0.043	-0.109	-0.009	0.046	-0.049
ENSG00000227685.1	AC087499.10	0.01	0.051	-0.005	0.015	-0.017	0.041										0.01	0.023	0.014	0.08	-0.061	0.022	-0.075	0.048	0.068	0.006	-0.082	-0.004	0.031	-0.048	0.051	-0.01	-0.058	0.001	0.001	-0.014	-0.029	0.013	-0.005	0.034	-0.04	-0.041	0.021	0.027	0.026	0.067
ENSG00000227687.1	RP4-681L3.2	0.307	0.268	0.169	0.257	0.324	0.295										0.033	0.062	-0.017				0.168	-0.182	-0.258	-0.055	-0.003	0.028	0.108	0.194	0.121	0.009	0.006	-0.006	0.06	0.129	0.105	0.107	0.169	0.115	0.378	0.323	0.276	0.431	0.367	0.405
ENSG00000227688.2	HNRNPA3P2	0.157	0.126	0.068	0.082	0.075	0.116				0.159	0.137	-0.031	0.141	0.11	0.051	0.043	0.043	0.068	-0.018	-0.134	0.026	-0.109	0.064	0.071	0.061	-0.02	-0.019	0.121	-0.002	-0.059	0.022	0.052	0.051	0.117	0.05	0.11	0.298	0.118	0.039	0.103	-0.054	0.12	0.171	0.024	0.108
ENSG00000227689.1	SRP68P2	0.001	-0.05	-0.004	-0.04	-0.045	0.057				-0.013	-0.054	-0.059	-0.017	0.025	0.007	0.056	0.026	0.001	0.108	0.012	-0.017	0.114	-0.102	-0.043	0.029	-0.037	-0.003	-0.011	-0.002	-0.005	-0.001	0.01	0.078	-0.042	-0.082	-0.063	-0.051	-0.005	0.107	-0.047	0	-0.003	0.009	-0.006	-0.024
ENSG00000227692.1	MED28P3	0.147	0.186	0.178	0.119	-0.051	0.09				-0.137	-0.08	-0.04	-0.023	-0.059	-0.014	0.191	0.212	0.09	0.06	0.05	0.099	-0.174	-0.05	0.024	-0.018	-0.009	0.014	0.155	0.261	0.137	0.028	0.086	-0.053	0.005	0.045	0.017	0.142	0.023	-0.056	0.01	-0.039	0.008	-0.019	-0.083	-0.005
ENSG00000227693.1	GSTM3P1										-0.033	0.008	0.049	-0.045	0.003	-0.02
ENSG00000227694.1	AC005884.1	0.02	0.014	-0.005	-0.154	0.025	-0.045										0.062	0.119	0.007	0.076	0.074	0.02	0.103	-0.049	0.091	0.021	-0.008	-0.008	-0.041	-0.033	-0.001	0.026	-0.05	-0.033	-0.014	0.027	0.028	0.039	0.027	-0.02	0.069	0.045	0.023	0.019	0.016	-0.04
ENSG00000227695.6	DNMBP-AS1	0.308	0.276	0.243	0.271	0.297	0.195				0.106	0.192	0.131	0.303	0.401	0.318	0.282	0.235	0.27	0.169	0.186	0.204	-0.163	0.128	0.041	-0.046	-0.003	0.054	-0.002	0.034	0.074	-0.078	-0.056	-0.048	0.052	0.101	0.091	0.143	0.035	-0.01	0.187	0.091	0.064	0.105	-0.029	0.079
ENSG00000227698.1	AP001619.2	0.125	0.121	0.082	0.168	0.201	0.06										0.115	0.03	0.003	0.147	0.252	-0.033	-0.079	0.176	-0.06	-0.078	-0.004	-0.103	0.129	0.11	0.166	0.039	-0.02	0.037	0.336	0.259	0.195	0.014	0.009	0.041	0.128	0.023	-0.068	0.075	-0.018	0.018
ENSG00000227700.1	RP11-301M17.1	0.028	-0.068	-0.05	-0.068	-0.042	0.033										0.023	0.008	0.063	-0.033	0.071	-0.063	0.124	0.152	-0.115	0.019	-0.08	0.045	-0.024	-0.108	-0.009	0.043	-0.04	0.028	-0.024	0.053	-0.022	-0.079	-0.057	0.006	-0.025	-0.004	-0.008	0.048	-0.013	0.02
ENSG00000227702.1	LINC00111	0.051	-0.045	0.014	0.02	0.021	0.045				0.174	0.123	0.172	0.022	-0.027	-0.015	-0.052	-0.027	-0.023	0.018	-0.004	0.025	-0.171	0.081	0.175	0.011	0.041	0.024	0.034	0.009	0.08	0.074	0.026	-0.027	-0.005	0.041	0.023	0.052	0.144	-0.015	-0.078	0.093	-0.053	0.06	0.073	-0.025
ENSG00000227704.1	RP1-266L20.4	0.044	0.003	0.027	-0.058	-0.026	0.096										-0.043	-0.065	-0.06	0.029	-0.023	0.021	-0.056	-0.129	0.072	0.062	0.047	-0.031	0.007	0.125	-0.075	0.114	0.076	0.034	-0.054	-0.021	-0.028	-0.044	-0.014	0.03	-0.023	0.079	0.07	-0.002	0.032	-0.021
ENSG00000227705.1	RP11-15M15.2	0.06	0.109	0.118	0.058	0.045	0.039										-0.062	-0.106	0.003	-0.029	-0.007	-0.001	-0.083	-0.151	0.017	-0.027	0.076	-0.059	0.133	0.074	-0.004	0.175	0.075	0.019	0.237	0.085	0.039	0.287	0.018	-0.007	0.172	0.09	-0.012	0.116	0.067	0.028
ENSG00000227706.4	RP11-301G19.1	0.035	-0.007	-0.058	-0.052	0.048	-0.072										0.179	0.218	0.135	-0.012	-0.029	0.006	-0.086	-0.006	-0.318	-0.014	0.03	0.041	0.053	0.079	-0.01	-0.144	-0.08	-0.006	-0.047	0	0.049	0.025	0.055	-0.009	0.086	-0.043	-0.074	-0.044	-0.004	-0.007
ENSG00000227707.1	SDAD1P3	0.008	-0.035	-0.037	0.015	-0.009	0.085				0.061	-0.164	0.073	-0.035	0.077	-0.127	0.01	-0.04	0.07	-0.023	0.035	0.032	0.216	0.053	-0.118	-0.024	-0.001	-0.02	-0.001	0.031	0.014	0.043	-0.003	0.047	-0.021	0.02	-0.004	0.001	-0.013	-0.032	-0.02	-0.09	-0.028	-0.072	0.02	0.02
ENSG00000227708.1	AC079150.3	0.001	-0.003	-0.057	-0.012	0.063	0.107										0.045	0.071	0.007	0.028	-0.016	0.083	0.032	-0.085	0.088	0.047	0.028	0.072	0.123	0.101	-0.027	0.358	0.329	0.103	0.11	0.075	0.008	0.197	0.198	0.047	0.117	0.165	-0.002	0.036	-0.016	0.021
ENSG00000227709.4	RP11-118D22.3	0.012	0.036	0.005	0.024	0.122	0.02										0.17	0.135	0.135	-0.014	0	-0.049	-0.175	0.112	0.175	-0.042	0.015	0.002	-0.093	-0.042	0.126	-0.063	0.021	0.026	0.1	0.013	-0.038	-0.043	0.017	-0.064	-0.104	-0.115	-0.031	0.05	0.07	-0.002
ENSG00000227710.1	LL22NC03-30E12.13	0.043	0.031	-0.033	0.015	-0.004	0.065										-0.019	0.068	-0.041	-0.039	-0.03	-0.035	-0.111	-0.269	0.125	0.011	-0.012	0.077	0.098	0.069	0.096	0.045	0.131	0.09	0.102	0.116	-0.011	-0.014	-0.109	0.05	0	-0.018	-0.025	0.11	0.078	-0.014
ENSG00000227711.3	RP11-275O4.5	0.132	-0.05	0.002	0.006	-0.054	0.022										-0.011	0.004	0.001	0.019	-0.026	0.088	0.037	-0.155	-0.034	0.053	-0.011	0.062	-0.01	0.051	0.013	0.026	-0.012	-0.002	-0.1	-0.01	-0.033	-0.02	-0.012	0.12	0.005	-0.045	0.103	0.022	0.074	0.045
ENSG00000227712.2	RP11-418J17.3	0.014	0.051	0.07	0.006	0.014	-0.058										-0.052	0.095	0.089	-0.061	-0.051	-0.008	0.08	-0.068	-0.088	0.085	-0.006	0.036	0.057	0.035	-0.053	0.078	0.087	0.093	0.049	0.107	0.016	0.141	0.072	0.066	0.022	-0.024	0.036	-0.033	0.04	-0.056
ENSG00000227713.2	AC116609.1	0.01	0.025	-0.007	0.016	0	-0.071										0.058	-0.034	0.023	-0.057	-0.028	0.031	-0.137	-0.062	-0.022	-0.069	0.046	0.065	-0.069	-0.023	-0.04	0.114	0.076	0.072	-0.008	0.095	0.068	-0.034	0.017	-0.043	-0.033	0.005	0.003	0.014	-0.067	0.007
ENSG00000227714.1	MTND6P18	0.007	-0.014	0.001	-0.032	0.005	-0.122				-0.011	0.107	0.013	0.007	-0.018	0.041	0.031	0.067	0.014	-0.064	0.023	0.004	-0.033	0.076	-0.069	0.009	-0.086	-0.005	0.021	0.034	-0.041	0.032	0.036	0.046	0.088	-0.007	-0.013	-0.055	-0.147	0.042	0.052	0.003	0.031	-0.013	-0.113	0.017
ENSG00000227716.1	AP000459.7	-0.045	-0.017	-0.026													-0.063	-0.073	0				0.074	0.537	0.122	-0.004	-0.145	-0.034	0.084	0.018	-0.025	0.044	0.014	0.016	-0.042	0.009	0.094	-0.076	-0.099	0.096	0.07	0.154	0.086	0.038	-0.007	-0.024
ENSG00000227717.4	RP11-578F21.4	0.01	-0.011	-0.022	0.054	0.064	-0.067										-0.009	0.076	0	0.014	-0.018	0.02	-0.298	0.042	-0.006				0.048	0.109	0.025	-0.008	-0.041	-0.057	0.103	0.026	0.017	-0.023	0.02	-0.036	0.046	-0.034	-0.03	-0.007	-0.099	-0.041
ENSG00000227718.1	AC016730.1	-0.014	0.059	0.045	-0.003	0.052	-0.004										0.01	-0.008	0.05	0.052	-0.06	-0.005	-0.236	-0.086	-0.05	-0.056	0.048	-0.057	-0.006	0.11	0.052	-0.023	-0.1	-0.034	0.07	0.069	0.071	-0.058	0.012	0.01	0.028	-0.055	0.085	0.016	0.086	-0.049
ENSG00000227719.1	AC006042.6	0.524	0.515	0.497	0.43	0.499	0.365										0.396	0.37	0.429	0.218	0.233	0.126	0.133	-0.128	-0.012	-0.009	-0.059	0.092	0.299	0.348	0.271	0.333	0.359	0.275	0.406	0.407	0.375	0.33	0.34	0.35	0.291	0.207	0.215	0.141	0.089	0.09
ENSG00000227721.1	RPSAP64	-0.05	-0.038	0.021	0.151	-0.047	-0.084										0.04	0.055	0.093	-0.01	0.018	-0.005	-0.036	0.062	-0.312	-0.062	0.063	-0.004	0.052	-0.049	0.097	0.022	-0.01	0.08	0.146	0.099	-0.026	0.151	0.058	0.06	0.02	-0.132	-0.095	0.056	-0.02	0
ENSG00000227722.2	RP5-1059H15.1	0.09	0.088	-0.014	0.144	0.081	0.006										-0.036	0.002	0.009	-0.008	0.022	0.008	-0.008	0.151	-0.016	-0.053	-0.002	0.019	0.014	0.082	-0.067	-0.019	0.056	-0.002	-0.014	0.044	0.09	-0.023	0.04	-0.031	0.081	0.059	0.037	0.001	0.155	-0.062
ENSG00000227723.1	CTA-31J9.2	-0.023	-0.024	0.071	-0.029	0.026	0.072										-0.109	0.036	-0.037	-0.01	-0.033	-0.087	0.034	-0.021	0.162	0.089	-0.027	-0.03	0.093	-0.01	0.032	0.014	0.038	0.007	0.087	0.018	-0.015	0.057	0.103	-0.036	-0.024	0.125	-0.02	0.034	0.016	-0.054
ENSG00000227725.3	GCOM2	-0.005	0.037	-0.01	-0.069	0.042	0.07										0.021	0.074	0.007	0.024	0.08	-0.045	0.069	-0.027	0	-0.002	0.083	0.006	0.214	0.203	0.108	0.14	0.171	0.115	0.284	0.273	0.148	0.262	0.268	0.165	0.016	-0.094	0.037	0.039	-0.016	-0.029
ENSG00000227726.1	AP001271.3	0.115	0.149	0.199	0.095	0.087	0.059										0.142	0.235	0.09	0.187	0.231	0.015	-0.137	0.079	0.044	-0.04	0.002	0.009	0.058	0.078	0.143	0.078	0.072	0.011	0.209	0.211	0.126	0.153	0.096	0.017	0.147	0.01	0.069	0.184	0.095	0.202
ENSG00000227728.2	RP11-690C23.4	0	0.055	-0.021	0.077	-0.058	0.015										-0.017	0.021	-0.146	0.03	-0.02	-0.046	-0.033	0.112	0.193	0.018	-0.014	-0.036	-0.032	-0.111	-0.038	0.018	0.016	-0.001	-0.068	-0.002	-0.056	-0.096	0.048	-0.033	-0.033	0.028	-0.057	0.027	-0.05	0.081
ENSG00000227729.5	RD3L	0.004	-0.015	-0.11	0.037	0.025	-0.02				-0.04	0.025	0.162	0.017	0.083	-0.2	0.073	0.114	-0.003	0.004	-0.003	0.079	-0.031	-0.065	-0.11	-0.092	-0.048	0.006	-0.021	-0.09	-0.118	0.118	-0.02	-0.023	0.026	0.039	-0.004	0.053	-0.077	-0.105	0.127	-0.057	0.009	0.022	-0.015	-0.036
ENSG00000227730.2	MTND6P5	0.029	0.056	0.012	0.017	-0.004	-0.036				-0.001	0.04	-0.145	-0.087	-0.076	0.068	0.017	0.11	-0.012	-0.04	-0.02	-0.055	0.202	0.105	-0.124	0.004	-0.036	0.019	0.031	0.019	-0.003	0.007	0.045	-0.083	-0.038	0.027	-0.053	0.195	0.01	-0.078	-0.003	0.041	0.014	0.015	0.043	-0.027
ENSG00000227733.10	RP4-565E6.1	0.031	0.071	-0.019	0	0.012	-0.021										-0.045	-0.054	-0.025	0.016	-0.06	0.028	-0.07	-0.07	-0.064	0.033	-0.001	0.002	0.039	0.008	0.068	-0.022	0.045	0.081	0.005	0.08	0.052	0.023	-0.055	-0.017	0.04	-0.112	0.026	-0.065	0.084	-0.049
ENSG00000227734.1	RP11-49L2.1	0.102	0.127	0.088	0.059	0.12	0.057										0.064	0.041	0.023	-0.045	0.056	0.036	-0.004	0.236	-0.159	-0.033	0.019	-0.033	-0.221	-0.013	0.08	-0.104	-0.003	0.071	-0.109	0.029	0.015	-0.092	-0.023	0.052	-0.009	0.086	-0.044	-0.06	0.02	0.098
ENSG00000227735.1	CYCSP5	0.043	0.015	0.027	-0.009	0.113	0.067				-0.071	-0.001	0.027	0.002	-0.002	0.024	0.028	-0.084	0.037	-0.042	-0.028	-0.053	-0.077	0.088	0.132	-0.023	-0.016	-0.016	-0.017	-0.083	0.072	0.035	0.075	-0.019	0.012	0.056	-0.004	-0.066	-0.103	-0.07	-0.002	-0.024	-0.027	0.031	0.032	0.069
ENSG00000227736.1	AC007163.9	0.002	0.049	0.007	-0.072	0.024	0.042										-0.128	-0.005	-0.072	0.052	0.005	-0.023	-0.074	0.097	-0.07	0.035	-0.033	-0.019	-0.054	0.125	0.043	0.042	-0.048	-0.012	0.052	0.03	0.011	0.048	-0.079	-0.027	0.006	0.106	0.06	-0.048	0.044	0.005
ENSG00000227737.3	OR8B1P	0.002	-0.035	0.056	0.057	0.009	0.082							-0.029	0.037	0.038	-0.052	0.003	-0.024				0.048	-0.253	0.038	0.022	-0.042	0.047	-0.033	-0.022	-0.062	0.066	-0.062	-0.021	-0.034	-0.016	-0.063	0.03	-0.055	0.015	0.088	0.052	-0.095	-0.09	0.104	0.086
ENSG00000227738.1	AC092646.2	0.043	-0.014	0.042	0	-0.016	0.02										0.123	0.03	-0.023	0.025	-0.025	-0.024	0.097	-0.029	-0.092	-0.018	0.092	-0.01	0.072	0.09	-0.006	-0.12	-0.132	-0.04	0.052	-0.093	0.037	-0.036	0.006	0.044	0.011	0.019	-0.037	0.038	0.023	0.074
ENSG00000227740.2	RP11-318C24.2	0.185	0.166	0.172	0.03	-0.019	0.102										-0.007	-0.07	-0.03	0.011	0.019	-0.044	-0.082	-0.002	0.157	-0.075	0.026	-0.002	0.228	0.241	0.07	-0.013	0.001	0.017	0.242	0.207	0.144	-0.052	-0.043	0.09	0.013	-0.037	-0.04	0.11	0.023	0.046
ENSG00000227741.1	RP11-536C5.7	0.267	0.228	0.185	0.058	0.117	0.094										0.125	0.03	0.052	0.068	0.111	-0.061	0.025	-0.007	0.102	0.027	-0.028	-0.051	0.08	0.162	0.09	-0.025	0.112	0.029	0.353	0.305	0.214	0.146	0.083	0.047	0.194	0.191	0.085	0.104	0.014	0.018
ENSG00000227742.2	CALR4P	0.022	0.036	0.043	0.147	0.145	-0.016				-0.009	0.009	-0.013	0.017	-0.026	-0.019	0.155	0.179	0.063	0.06	0.138	0.073	0.032	0.045	0.089	-0.027	0.026	-0.101	0.079	0.035	0.07	-0.045	-0.013	-0.036	0.055	-0.003	0.003	0.118	0.003	-0.005	-0.062	0.096	0.061	-0.057	-0.047	-0.023
ENSG00000227743.2	RP4-745K6.1	-0.067	0.04	0.016	-0.053	0.055	0.012										0.024	-0.002	-0.022	-0.024	0.018	-0.022	-0.059	-0.013	-0.084	-0.043	-0.01	0.009	0.152	0.05	0.171	0.095	0.039	0.037	0.077	0.094	-0.085	0.016	-0.068	0.062	0.032	-0.055	0.054	0.038	-0.004	0.032
ENSG00000227744.4	FLJ43879	-0.015	0.007	-0.061	-0.024	0.037	0.066										0.067	-0.001	0.077	0.127	0.154	0.053	-0.199	-0.188	0.066	0.013	0.047	0.059	0.134	0.073	0.083	0.056	0.029	0.082	0.161	-0.004	-0.075	0.093	0.156	0.153	0.025	0.079	0.072	0.024	0.116	-0.011
ENSG00000227745.1	AC098826.5	0.157	0.065	0.037	0.035	-0.033	0.023										0.152	0.153	0.098	-0.039	0.113	-0.035	-0.095	0.063	-0.005	-0.017	-0.046	0.036	-0.009	-0.066	-0.022	0.016	-0.072	-0.003	0.182	0.113	0.091	0.227	0.141	0.114	-0.006	0.064	0.027	0.016	0.003	0.025
ENSG00000227747.2	RP11-16L9.1	-0.004	0.024	0.043	0.013	0.03	0.031										0.158	0.088	-0.043	-0.083	-0.111	0.103	-0.022	-0.042	-0.142	0.024	0.029	-0.033	-0.023	0.041	-0.051	0.06	-0.091	0.004	-0.013	-0.002	-0.137	0.021	0.08	0.016	0	0.06	-0.044	0.079	-0.003	-0.024
ENSG00000227748.2	RP11-497D6.3	0.036	0.004	0.038	-0.122	-0.011	-0.051										-0.002	0.057	0.019	0.016	0.004	-0.019	0.116	-0.055	-0.02	0.068	0.065	0.038	0.439	0.422	0.382	0.376	0.47	0.466	0.077	0.042	0.013	0.044	0.098	0.011	-0.107	0.095	0.019	0.065	0	-0.044
ENSG00000227751.1	RP1-20B21.4
ENSG00000227753.3	RP11-216N21.1	-0.061	-0.01	-0.009	0.063	0.04	-0.073										-0.109	-0.007	-0.056				-0.108	-0.141	0.102	-0.038	-0.046	0.088	0.102	-0.107	-0.159	-0.092	0.065	0.036	0.04	0.079	0.084	0.034	-0.022	-0.053	0.051	-0.044	-0.168	0.033	0.001	-0.003
ENSG00000227755.1	AP000344.4	0.292	0.274	0.216	-0.001	-0.012	-0.149										0.171	0.21	0.227	0.15	0.136	0.139	-0.129	-0.003	0.005	0.002	0.057	-0.022	0.002	0.05	-0.01	0.188	0.187	0.182	0.267	0.29	0.257	0.472	0.343	0.377	0.203	0.178	0.227	0.242	0.217	0.186
ENSG00000227757.3	AP000282.2	0.044	0.002	0.031	0.087	0.175	-0.047										-0.074	0.017	-0.04	-0.021	-0.031	0.008	-0.005	-0.138	-0.022	-0.01	-0.059	0.008	-0.008	0.062	0.108	0.003	-0.016	-0.015	-0.003	-0.08	-0.095	-0.011	-0.004	0.045	0.111	0.037	-0.037	-0.013	-0.01	0.047
ENSG00000227758.1	HCG9P5	0.049	0.096	0.076	-0.118	0.013	0.051				0.113	0.117	-0.035	-0.018	0.005	0.07	0.145	0.181	0.051	0.149	0.109	-0.007	0.05	-0.013	-0.097	0.038	0.03	-0.038	0.096	0.179	-0.016	-0.021	-0.02	-0.001	0.126	0.107	0.121	0.059	0.104	0.091	-0.13	-0.13	-0.048	0.028	0.027	0.078
ENSG00000227759.2	VTI1BP4	0	-0.018	-0.031	0.063	0.078	0.027							-0.021	0.034	0.058	0	-0.001	-0.038	-0.015	0.045	0.021	-0.225	0.009	0	0.062	0.02	0.019	0.082	-0.009	0.007	-0.023	0.011	0.014	-0.001	0.012	-0.073	0.014	-0.059	0.077	-0.07	0.06	0.096	-0.033	-0.06	-0.012
ENSG00000227760.2	RP11-298E10.1	0.085	0.072	0.04	0.065	0.045	-0.065										-0.041	-0.031	-0.098				-0.002	-0.055	0.071	-0.053	-0.001	-0.009	0.125	-0.053	0.118	0.069	0.077	0	0.09	0.135	-0.014	0.081	0.047	0.117	-0.1	0.007	0.003	0.034	0.009	0.03
ENSG00000227762.4	GUSBP8	0.016	-0.033	-0.012	0.003	0.108	0.111				-0.107	-0.104	-0.035	0.059	-0.012	0.035	0.126	0.047	-0.002	0.129	0.105	0.041	-0.043	0.037	0.15	0.041	0.01	0.067	0.008	0.167	0.045	0.024	0.078	-0.008	0.032	0	-0.022	0.033	0.002	0.06	0.157	-0.014	0.077	0.003	0.038	0.028
ENSG00000227764.2	RP11-354K1.1	0.041	0.117	-0.024	0.016	-0.157	0.039										0.027	0.017	0.121	0.071	0.1	0.063	-0.103	0.093	0.111	-0.047	-0.016	0.05	-0.021	0.05	-0.022	0.086	-0.028	-0.032	-0.06	-0.036	0.01	-0.018	0.027	0.015	-0.048	0.062	0.094	-0.035	-0.021	0.029
ENSG00000227765.4	RP11-162O12.2	0.087	0.081	0.093	0.145	0.13	0.121										0.158	0.192	0.165	-0.006	-0.03	-0.1	-0.143	0.053	0.094	-0.032	0.005	-0.053	0.344	0.366	0.377	-0.093	-0.075	-0.08	0.047	0.097	0.021	-0.008	-0.015	0.067	0.167	0.254	0.106	0.09	0.037	0.02
ENSG00000227766.1	HCG4P5	-0.004	0.055	0.044	-0.065	-0.038	-0.068										0.222	0.275	0.095	0.036	0.049	-0.007	-0.17	-0.155	0.05	-0.021	-0.118	-0.007	-0.008	-0.1	0.108	0.016	0.013	-0.084	-0.023	0.071	0.036	-0.021	-0.003	-0.106	0.041	-0.055	0.093	0.046	-0.01	-0.021
ENSG00000227769.7	AC072062.3	0.012	-0.024	0.043	0.012	0.035	0.003										0.031	0.029	0.065	-0.036	-0.023	0.015	-0.106	0.095	-0.168	0.066	0.036	0.007	-0.049	0.036	-0.023	0.05	0.188	-0.014	-0.016	0.019	0.018	-0.034	0.001	-0.026	-0.023	-0.027	-0.125	0.036	-0.108	0.055
ENSG00000227770.1	RPL7P12	0.007	-0.012	0.034	0.041	-0.086	0.032				-0.047	-0.097	0.004	-0.014	0.015	-0.084	0.137	0.183	0.038	0.007	-0.056	-0.004	0.05	-0.01	0.029	-0.025	0.028	-0.077	0.185	0.166	-0.028	0.006	0.017	-0.051	0.066	0.069	0.008	0.055	0.009	-0.042	0.038	0.04	0.071	0.05	-0.006	0.025
ENSG00000227773.1	ASH1L-IT1	0.086	0.033	0.088	-0.054	-0.095	-0.054				0.054	0.145	-0.083	0.058	0.05	0.046	0.088	0.06	0.01	-0.012	-0.007	-0.06	-0.086	0.173	-0.042	-0.03	0.019	-0.064	0.047	0.02	-0.07	-0.04	0.036	-0.042	0.123	0.171	0.035	0.012	0.018	0.046	0.093	0.079	0.023	-0.168	-0.192	0.022
ENSG00000227775.3	RP1-283E3.4	0.284	0.298	0.282	0.311	0.366	0.305										0.173	0.158	0.213	0.306	0.31	0.105	-0.008	-0.051	0.021	-0.031	0.017	0.036	0.208	0.27	0.122	0.139	0.118	0.164	0.278	0.267	0.176	0.254	0.256	0.229	0.229	0.141	0.176	0.208	0.211	0.238
ENSG00000227776.1	AKR1D1P1	0.033	0.075	0.012	0.011	0.169	0.022				0.089	0.007	-0.061	0.024	-0.02	-0.043	-0.062	-0.082	0.053	-0.044	-0.06	0.021	0.083	0.302	0.053	-0.052	-0.001	-0.076	0.076	0.024	0.017	-0.028	-0.108	-0.059	0.072	-0.019	-0.054	0.034	-0.026	0.02	0.051	-0.025	0.048	0.066	0.028	-0.015
ENSG00000227777.1	RP4-738P11.3	0.127	0.085	0.047	0.26	0.258	0.127										0.092	0.044	-0.009	-0.014	-0.026	-0.09	-0.03	-0.169	-0.151	0.023	0.01	-0.034	0.102	0.128	0.074	0.176	0.27	0.219	0.175	0.075	0.062	0.284	0.248	0.138	0.227	0.19	0.053	0.338	0.215	0.208
ENSG00000227779.1	GS1-164F24.1	0.004	-0.018	0.027	-0.06	-0.002	-0.044										0.03	0.036	0.067	-0.015	-0.013	-0.005	-0.636	0.059	0.123	0.03	0.006	0.013	-0.025	-0.027	0.078	-0.051	0.004	-0.134	-0.098	0.092	0.01	0.016	0.037	0.036	0.018	-0.06	0.083	-0.02	-0.025	-0.047
ENSG00000227782.2	CTC-529I10.2	0.333	0.336	0.285	0.121	0.192	-0.001										0.251	0.182	0.242	0.07	0.173	0.021	-0.084	0.068	0.015	-0.088	-0.01	0.019	0.191	0.25	0.18	0.041	0.089	-0.07	0.358	0.375	0.249	-0.088	-0.081	-0.113	0.231	0.077	0.101	0.21	-0.017	0.083
ENSG00000227784.1	ZNF965P	-0.029	-0.016	-0.009							0.001	0.172	0.149	-0.074	-0.097	-0.059	0.02	0.053	-0.04	0.028	-0.03	-0.002				-0.041	0.004	0.02	0.114	0.105	0.086	0.046	0.008	0.047	-0.015	-0.086	-0.093	-0.091	0.003	-0.012	0.113	-0.032	0.228	-0.041	-0.056	0.021
ENSG00000227785.1	AC092013.1	0.041	0.073	0.016	0.045	0.112	-0.031										0.022	-0.021	0.027	0.02	0.037	-0.018	0.081	0.02	0.068	0.122	-0.007	-0.061	-0.023	0.019	-0.056	0.011	0.048	0.01	0.078	0.069	0.025	0.185	0.068	0.06	0.156	0.087	-0.034	0.086	0.049	-0.02
ENSG00000227788.1	AC012363.8	0.11	0.072	0.037	0.015	0.033	-0.031										0.144	0.197	0.086	0.14	0.122	0.042	0.035	-0.071	0.046	0.038	-0.01	-0.006	0.111	0.233	0.002	0.087	0.074	0.05	0.28	0.292	0.05	-0.015	-0.047	-0.157	-0.107	0.082	-0.083	-0.065	-0.023	-0.044
ENSG00000227789.1	AC098817.3	0.021	0.009	0.017													0.052	0.031	-0.057				0.288	-0.092	-0.013				-0.15	-0.01	-0.105	-0.07	-0.038	-0.019	0.048	0.069	0.01	0.029	-0.006	0.014	-0.034	0.024	0.056	0	-0.037	-0.002
ENSG00000227790.7	AC015922.5	0	0.024	-0.031	0.095	-0.006	0.081										-0.055	-0.007	-0.105	0.014	0.075	0.019	-0.113	-0.086	0.07	0.053	-0.048	-0.04	-0.046	0.039	0.062	0.059	-0.017	-0.02	0.024	0.018	0.016	0.031	0.012	0.02	0.143	-0.006	0.063	-0.046	0.048	0.032
ENSG00000227791.3	AC007365.4	0.229	0.253	0.222	0.181	0.276	0.137										0.267	0.362	0.345	0.068	0.011	-0.133	-0.068	0.034	0.135	-0.05	-0.015	0.008	0.095	0.175	0.062	-0.027	0.027	-0.05	0.316	0.354	0.266	-0.068	-0.075	-0.079	-0.117	0.135	0.171	-0.022	0.028	0.103
ENSG00000227795.1	AC092796.1	0.039	0.057	-0.002	-0.097	0.066	0.085										0.025	0.081	0.05	-0.057	-0.043	0.013	0.205	0.01	-0.067	-0.027	0.023	0.044	-0.051	0.036	0.018	-0.073	-0.008	0.061	0.07	-0.01	-0.102	-0.043	0.022	-0.067	0.155	0.06	-0.004	0.03	-0.186	0.113
ENSG00000227799.1	AC012358.4	0.267	0.304	0.21	-0.063	-0.026	0.012										0.097	0.055	0.051	0.113	0.099	-0.039	-0.071	0.101	-0.038	-0.093	-0.079	-0.048	0.32	0.269	0.188	0.331	0.335	0.184	0.328	0.331	0.263	0.132	0.045	0.039	0.075	0.096	0.162	-0.038	-0.077	-0.072
ENSG00000227800.1	IGHD4-17	0.252	0.294	0.264	0.471	0.419	0.346										0.167	0.158	0.079	0.205	0.125	0.104				0.049	0.045	-0.006	0.199	0.222	0.131	0.075	0.14	0.151	0.244	0.257	0.171	0.39	0.268	0.421	0.149	0.107	0.025	0.03	-0.009	0.085
ENSG00000227802.1	DNAJB3	-0.089	-0.023	0.028	0.126	0.006	0.013	0.005	-0.037	-0.076	0.104	0.168	-0.017	-0.08	0.023	0.079	0.004	-0.001	-0.017	-0.027	0.019	-0.008	-0.079	-0.002	0.19	0.007	-0.001	-0.036	0.471	0.421	0.309	0.389	0.34	0.296	0.38	0.35	0.266	0.474	0.424	0.454	0.219	0.289	0.032	-0.085	-0.051	0.009
ENSG00000227803.2	RP11-239H6.2	0.043	0.09	0.039	0.043	-0.049	-0.068										0.082	-0.114	0.006	-0.054	0.018	0.003	0.056	0.118	0.105	0.031	-0.072	0.011	0.08	0.019	0.012	-0.015	0.049	0.068	0.024	0.026	-0.039	0.049	0.022	0.069	0.039	-0.072	-0.023	0.039	0.05	0.019
ENSG00000227805.1	RP11-248J23.5	0.071	0.058	0.07	-0.024	-0.038	0.02										-0.001	-0.012	0.036	0.033	0.109	-0.021	0.19	-0.187	0.193	-0.087	0.008	-0.058	-0.007	0.014	0.066	0.05	0.063	0.001	0.109	0.093	0.043	-0.021	-0.014	0.085	-0.057	0.101	-0.023	-0.085	0.007	0.08
ENSG00000227806.1	OR5W1P	-0.029	-0.01	0.005										-0.016	-0.019	-0.002										-0.011	0.022	0.057	-0.138	0.039	0.128	0.007	0.012	0.028	0.082	-0.057	-0.077				-0.106	0.207	-0.035
ENSG00000227809.2	RP11-171A24.2	0.015	-0.022	-0.034	-0.015	0.028	0.076										0.03	-0.064	0.015	0.057	0.053	-0.006				-0.011	-0.02	0.001	0.025	0.078	0.079	0.01	-0.064	-0.034	-0.024	-0.059	-0.068	-0.038	-0.044	0.052	0.084	0.075	-0.105	-0.023	-0.058	-0.031
ENSG00000227811.3	FAM212B-AS1	0.029	0.041	0.018	-0.044	0.017	-0.048										0.033	-0.062	0.009	-0.036	-0.003	-0.029	-0.054	0.098	-0.075	0.024	-0.024	0.101	0.128	0.029	-0.027	0.003	0.042	0.029	0.078	0.081	0.004	0.042	-0.002	0.041	0.013	0.006	-0.138	0.012	0.036	-0.008
ENSG00000227813.1	RP1-180M12.1	0.024	0.005	0.049	-0.006	-0.085	-0.018										0.106	0.205	0.114	-0.056	-0.032	-0.018	-0.041	0.061	-0.027	0.024	-0.01	-0.059	0.011	0.026	-0.009	0.013	0.007	0.048	0.155	0.006	-0.024	0.128	0.08	0.133	0.138	0.034	-0.009	-0.015	-0.029	0.007
ENSG00000227814.3	MRPS17P9	0.011	-0.01	-0.031	-0.013	-0.019	0.083				-0.027	0.051	0.063	0.072	0.03	-0.054	0.024	0.082	-0.08	0.068	-0.027	0.034	0.008	-0.083	-0.091	-0.015	-0.021	0.035	-0.019	-0.015	-0.04	-0.032	0.022	0.042	-0.089	0	-0.065	0.009	0.057	0.037	-0.006	-0.001	0.087	0.009	-0.015	0.029
ENSG00000227815.2	RP11-195C7.3	0.146	0.241	0.063	-0.124	0.031	0.019										0.077	0.013	-0.085	0.02	0.057	-0.002	-0.093	0.165	0.121	0.039	0	-0.021	0.071	0.134	0.132	0.081	0.07	0.047	0.133	0.139	-0.005	0.199	0.095	0.006	0.077	0.04	0.054	0.009	0.036	0.038
ENSG00000227817.4	ARHGAP42P1	-0.007	-0.013	-0.005	-0.061	-0.03	0.084				-0.036	-0.089	-0.047	0.073	-0.033	-0.043	-0.036	-0.037	-0.005	0.066	0.009	-0.044	0.018	0.024	0.129	0.005	0.023	0.018	-0.083	0.06	0.054	-0.083	-0.051	-0.053	0.029	-0.003	-0.001	-0.057	0.003	0.088	-0.037	0.05	0.001	-0.016	0.025	-0.039
ENSG00000227818.1	RP11-227F8.2	-0.064	-0.016	0.032	0.006	-0.001	0.099										-0.075	-0.113	0.022	0.033	-0.033	-0.077	0.087	-0.114	-0.076	-0.057	-0.033	-0.01	0.048	0.051	-0.02	-0.017	0.015	0.024	0.044	0.008	-0.066	0.045	-0.007	0.036	0.003	-0.057	0.092	0.027	0.02	0.029
ENSG00000227824.1	AC122136.2	0.073	0.021	-0.044	-0.056	-0.018	-0.034										0.1	0.003	0.054	0.042	0.02	-0.009	0.174	0.045	0.307	0.034	-0.019	0.094	0.006	0.09	0.01	0.033	-0.056	0.14	0.026	0.028	-0.003	0.027	-0.076	-0.016	-0.129	0.026	0.044	0.008	-0.006	0.031
ENSG00000227825.4	SLC9A7P1	0.163	0.198	0.133	0.193	0.179	0.145				0.248	0.201	0.151	0.125	0.084	-0.036	0.278	0.239	0.076	0.328	0.174	0.062	-0.041	0.054	0.236	-0.005	0.006	0.022	0.287	0.214	0.073	-0.006	0.062	0.027	0.196	0.165	0.181	0.285	0.249	0.241	0.081	0.145	0.175	0.05	0.125	0.061
ENSG00000227827.3	RP11-958N24.2	0.057	0.076	-0.02	-0.009	0.077	-0.033										0.069	0.073	0.029	-0.061	-0.006	0.048	-0.166	-0.052	0.132	0.12	0.001	0.107	0.037	0.114	0.021	0.099	0.116	0.062	0.07	0.115	0.03	0.001	0.059	-0.042	-0.035	0.037	-0.066	0.029	-0.004	0.063
ENSG00000227830.1	TRIM60P3Y	-0.068	-0.05	0.04													-0.054	0.013	-0.003										-0.063	0.089	0.06	0.001	-0.04	-0.038	0.003	0.037	-0.046	0.021	-0.037	0.008	-0.115	-0.041	-0.124
ENSG00000227832.1	ST13P21	0.015	-0.044	0.007	-0.056	0.079	-0.016							-0.02	0.036	0.043	0.059	-0.103	-0.029	0.03	0.064	0.015	0.109	-0.137	0.056	0.035	0.053	0.019	-0.132	-0.004	0.06	0.045	-0.059	-0.037	0.032	0.017	-0.037	-0.002	-0.068	0.044	-0.009	-0.081	-0.013	0.017	-0.015	0.008
ENSG00000227834.1	AP003385.2	0.08	0.107	0.025	0.042	-0.003	0.014										0.018	-0.088	-0.12	-0.05	0.135	-0.09	0.011	0.091	-0.22	0.004	0.044	-0.038	-0.003	0.089	0.042	0.047	0.031	0.01	-0.032	-0.079	-0.094	0.021	-0.061	-0.02	-0.118	0.084	0.035	-0.018	-0.031	-0.005
ENSG00000227835.8	CARM1P1	0.271	0.304	0.138	0.209	0.297	0.101				-0.005	-0.032	0.019	0.033	0.048	-0.047	0.12	0.089	0.058	0.098	0.065	0.006	0.187	-0.111	0.075	-0.016	-0.019	0.03	0.113	0.15	-0.029	0.108	-0.033	0.064	-0.041	0.138	-0.033	0.099	0.113	0.076	0.091	0.03	-0.083	0.091	-0.031	0.004
ENSG00000227836.1	AC008850.3	0.022	0.084	0.036	0.039	0.013	0.017										0.019	0.025	0.073	-0.002	-0.08	-0.037	-0.111	0.017	0.111	0.115	-0.119	0.046	-0.016	-0.022	-0.036	-0.014	-0.031	-0.017	-0.122	0.064	0.04	-0.031	0.067	0.027	0.064	-0.024	-0.023	-0.014	0.045	-0.041
ENSG00000227837.1	TRIM60P11Y																																											0.029	-0.037	0.048
ENSG00000227838.1	RP1-213J1P__B.1	-0.059	-0.006	0.011	-0.041	-0.027	-0.033										0.249	0.206	0.119	0.15	0.193	0.085	0.204	-0.015	-0.035	-0.006	0.052	-0.091	-0.018	0.095	-0.002	0.052	-0.059	-0.113	0.037	0.033	0.023	-0.026	0.041	-0.026	-0.139	0.056	-0.043	-0.013	0.053	0.014
ENSG00000227840.1	KRTAP8-3P	-0.01	0	-0.031	-0.003	-0.008	0.034										0.041	-0.05	0.052				0.039	0.272	0.073	-0.025	-0.019	0.018	0.072	-0.048	-0.033	-0.033	0.009	0.102	-0.037	-0.018	-0.039	-0.009	0.044	0.091	-0.007	0.06	-0.027	0.025	-0.009	0.029
ENSG00000227841.1	MTND5P31	-0.003	-0.007	-0.003	-0.061	-0.068	0.024				-0.03	-0.06	-0.05	0.096	-0.016	-0.01	-0.003	0.01	0.003	0.014	0.093	0.038	-0.06	-0.057	-0.01	-0.026	-0.008	0.002	-0.071	0.088	0.029	0.102	-0.016	0.038	-0.028	0.013	0.008	0.006	0.077	-0.04	-0.019	0.003	-0.005	-0.001	0.006	-0.012
ENSG00000227842.1	AC093166.2	0.106	0.117	0.067	0.118	0.085	0.19										-0.044	0.068	-0.11	-0.004	0.023	-0.036	-0.028	0.065	-0.048	-0.077	-0.006	-0.118	0.036	0.021	0.004	0.071	0.076	-0.007	0.008	0.076	-0.01	0.021	-0.016	0.012	0.09	0.057	0.108	0.067	0.061	0.133
ENSG00000227845.2	RP11-184B22.2	0.019	0.021	0.028	0.01	-0.025	-0.025										0.167	0.195	0.064	0.066	-0.006	0.008	-0.074	0.079	0.012	-0.04	-0.023	-0.004	0.088	0.088	-0.023	-0.022	0.033	-0.034	-0.053	0.005	0.037	0.109	-0.078	0.001	-0.097	-0.041	-0.007	-0.088	0.005	0.058
ENSG00000227846.1	UGT1A11P	-0.039	0.002	0.055	0.011	0.005	0.041							0.011	-0.027	0.044	-0.019	-0.016	-0.052	-0.022	-0.047	0.076	-0.097	0.201	-0.212	0.037	-0.034	0.029	-0.02	0.066	-0.074	0.007	0.008	-0.105	-0.009	0.033	-0.1	0.016	-0.026	0.086	-0.113	-0.04	-0.074	-0.02	0.013	-0.002
ENSG00000227847.1	RP11-420H19.2	-0.024	-0.01	0.014													0.012	-0.03	0.001				-0.204	0.027	-0.272	0.049	0.002	0.097	0.14	0.035	0.052	0.005	0.071	0.02	0.101	0.019	0.033	-0.05	-0.085	0.034	-0.014	-0.022	0.037	0.026	0.016	-0.004
ENSG00000227848.1	SUCLA2-AS1	0.169	0.158	0.152	0.072	0.111	-0.045				0.148	0.189	-0.031	-0.034	-0.03	0.035	0.251	0.206	0.167	0.129	0.118	0.076	0.015	0.108	-0.087	0.038	-0.037	-0.118	0.2	0.08	0.105	0.248	0.311	0.242	0.168	0.121	0.103	-0.128	-0.121	-0.111	0.089	0.063	0.049	0.138	0.081	0.055
ENSG00000227850.1	SEPT2P1	0.029	0.042	-0.011	0.02	-0.038	-0.062										0.48	0.465	0.425	-0.03	-0.067	-0.088	-0.046	0.034	0.205	0.017	0.018	0.08	0.021	-0.026	0.022	0.016	0.116	-0.017	-0.045	-0.025	0.028	0.006	0.008	-0.078	0.053	-0.032	0.058	0.059	-0.014	0.027
ENSG00000227851.1	RP11-381K7.1	-0.008	0.014	-0.031													0.162	-0.051	-0.003				-0.224	0.086	0.066	-0.054	-0.026	0.072	0.026	-0.052	-0.063	-0.026	0.037	-0.003	0.185	-0.168	-0.086	0.051	-0.076	0.043	0.159	0.161	-0.099	-0.007	-0.037	0.016
ENSG00000227852.1	RP11-156G14.6	0.069	0.084	0.072	-0.026	-0.053	0.077										0.35	0.342	0.33	0.011	0.024	-0.111	-0.039	0.037	0.05	-0.039	-0.075	-0.061	0.147	0.126	0.01	0.053	-0.005	0.014	0.205	0.247	0.223	0.217	0.09	0.141	-0.044	-0.098	0.085	0.097	-0.004	0.062
ENSG00000227854.1	RP11-307O1.1	0.208	0.191	0.149	0.157	0.129	0.202										0.172	0.121	0.058	-0.082	-0.131	-0.046	0.112	0.1	0.043	-0.07	0.001	-0.003	0.11	0.136	-0.009	0.073	0.16	-0.063	0.143	0.161	0.156	0.02	-0.006	0.041	0.159	0.102	0.233	-0.029	-0.066	-0.077
ENSG00000227855.3	DPY19L2P3	0.402	0.394	0.39	0.508	0.482	0.371				0.39	0.16	0.18	0.043	0.07	0.08	0.384	0.421	0.32	0.371	0.392	0.266	-0.133	-0.059	-0.032	-0.175	0.022	0.032	0.318	0.457	0.217	0.201	0.184	0.1	0.277	0.273	0.215	0.365	0.159	0.161	0.09	0.125	-0.06	0.078	0.036	0.019
ENSG00000227857.2	RP4-533D7.5	0.198	0.178	0.162	0.183	0.067	0.041										0.105	0.121	0.071	0.037	-0.047	-0.01	0.105	0.069	0.092	-0.038	0.066	-0.052	0.377	0.42	0.346	0.165	0.16	0.19	0.246	0.218	0.203	0.256	0.253	0.26	0.148	0.03	0.116	0.047	0.011	0.1
ENSG00000227860.1	MTND5P18	-0.045	0.014	-0.033	-0.02	-0.08	-0.014				-0.025	-0.073	-0.054	-0.035	0.059	-0.013	0.109	0.008	-0.011				-0.141	0.095	0.039	0.053	0.056	-0.059	-0.038	-0.039	0.065	-0.052	0.086	0.007	-0.083	-0.038	-0.037	0.072	0.039	0.024	-0.04	-0.071	-0.051	0.012	-0.017	-0.026
ENSG00000227862.1	HNRNPA1P31	-0.016	-0.008	-0.038							0.071	-0.092	-0.006	-0.016	0.005	0.019	0.113	0.041	0.045	-0.037	-0.106	0.001	-0.081	0.187	0.179	-0.011	-0.051	-0.018	-0.027	0	-0.016	-0.003	0.043	0.027	-0.011	0.021	-0.028	0.033	0.096	-0.124	0.007	0.04	0.134	0	-0.063	-0.017
ENSG00000227863.3	AC002383.2	0.176	0.161	0.137	0.229	0.138	0.002										-0.048	-0.003	0.028	-0.081	0.029	-0.026	-0.102	-0.078	-0.13	0.008	0.028	-0.005	0.136	0.067	0.087	-0.119	-0.023	-0.016	0.051	-0.045	-0.043	-0.03	0.047	-0.067	-0.102	0.097	0.016	-0.06	-0.015	0.034
ENSG00000227864.1	ARL5AP1	-0.018	-0.003	0.002	-0.019	0.002	-0.016							-0.097	0.028	-0.082	0.038	-0.153	0.005	-0.018	0.036	-0.027	0.302	0.008	-0.031	-0.048	0	0.032	0.159	-0.074	-0.134	-0.01	0.002	0.047	-0.007	0.013	0.019	-0.058	0.014	0.033	-0.184	-0.172	-0.12	0.046	0.014	-0.013
ENSG00000227867.1	TCEB1P11
ENSG00000227868.6	C1orf234	0.15	0.188	0.07	0.048	0.067	0.004										0.085	0.05	0.011	0.007	0.087	0.082	0.091	-0.128	-0.146	0.023	-0.002	0.002	0.277	0.099	0.017	-0.001	0.103	0.028	0.121	0.2	0.072	0.033	-0.012	0.061	-0.082	0.085	0.005	-0.053	0.093	-0.028
ENSG00000227871.1	USP9YP12																															0.113	-0.03	0.085
ENSG00000227873.1	RP3-389A20.2	0.001	0.011	-0.015	-0.041	-0.055	-0.024										-0.025	-0.058	0.027	-0.089	-0.101	-0.036	0.022	-0.296	0.007	-0.029	-0.02	-0.045	-0.318	-0.051	-0.099	0.035	-0.023	-0.051	0.058	0.005	-0.11	0.008	-0.019	0.012	-0.099	-0.018	0.089	-0.055	0.033	0.029
ENSG00000227874.1	GRAMD4P1	0.245	0.255	0.25	0.284	0.243	0.047				0.341	0.257	0.17	0.274	0.179	0.149	-0.045	0.034	-0.012	-0.004	-0.081	-0.012	-0.107	0.017	0.063	0.04	-0.011	-0.082	0.022	-0.066	-0.068	-0.066	-0.026	-0.005	0.016	0.017	0.048	0.002	0.069	-0.042	0	0.062	-0.068	-0.035	-0.057	-0.026
ENSG00000227875.2	RP11-426M1.2	-0.011	-0.005	-0.049	0.011	0.026	-0.055										-0.072	-0.003	0.046	-0.033	-0.092	-0.057	-0.041	-0.032	0.243	0.09	-0.031	0.034	0.135	-0.002	-0.095	-0.038	0.005	0.043	0.036	-0.006	0.04	0.022	0.033	0.074	0.113	0.085	-0.093	0.01	0.013	0.015
ENSG00000227877.7	LINC00948	0.066	0.056	-0.006	-0.114	0.059	-0.167										0.049	0.058	0.095	0.073	0.069	0.068	0.091	0.054	0.115	0.037	0.015	-0.014	0.275	0.291	0.264	0.26	0.333	0.357	0.181	0.109	0.106	0.122	0.098	0.053	0.065	0.059	0.005	-0.023	-0.023	0.008
ENSG00000227878.2	AC114760.1	-0.007	0.002	-0.013	-0.035	-0.002	0.023										0.042	-0.013	-0.068	-0.07	-0.097	0.003	0	-0.004	-0.016	0.045	0.078	0.058	-0.052	0.06	0.032	0.079	0.022	0.004	-0.02	0.047	-0.049	-0.036	-0.003	0.051	0.011	-0.029	0.059	-0.074	0.001	-0.004
ENSG00000227879.2	PSPC1P1	0.11	0.102	0.11	0.139	0.158	-0.035				0.166	0.156	0.014	-0.007	-0.033	-0.036	0.43	0.409	0.3	0.191	0.189	0.102	0.054	0.103	-0.127	-0.062	0.012	0.041	0.246	0.134	0.222	0.174	0.186	0.234	0.512	0.481	0.463	0.554	0.569	0.506	0.154	0.076	0.026	0.073	0.027	0.035
ENSG00000227880.1	RP11-46E17.6	-0.014	-0.011	0	0.092	0.004	0.068										0.04	0.073	-0.031	-0.023	-0.014	-0.093	-0.002	0.083	0.09	-0.023	-0.039	0.025	0.08	0.068	0.111	0.035	-0.008	0.028	-0.006	-0.044	0.004	-0.059	-0.041	0.002	0.063	-0.103	0.11	-0.047	-0.048	0.025
ENSG00000227881.1	ASS1P5	0.049	0.06	0.005	0.002	-0.009	-0.053				-0.113	0.057	-0.023	0.004	-0.025	0.029	0.229	0.271	0.113	-0.053	-0.025	0.008	0.088	-0.017	0.034	0.041	0.081	0.003	0.121	0.033	-0.011	-0.058	-0.121	0	0.104	0.018	0.005	-0.006	0.033	-0.018	-0.025	0.018	0.035	0.008	0.036	-0.042
ENSG00000227882.1	PRKRIRP6	-0.036	0.003	-0.042	-0.005	0.009	0.008										0.08	-0.019	0.003	0.032	-0.084	0.008	0.265	-0.002	0.028	0.055	0.019	-0.062	0.043	0.12	-0.044	0.066	-0.049	0.004	-0.03	-0.009	0.014	-0.057	-0.039	0.053	0.095	-0.027	-0.047	0.033	-0.047	0.013
ENSG00000227883.1	ATP6V0E1P4	-0.047	-0.075	0.034													0.049	0.007	0.003	-0.015	-0.057	0.006	-0.041	-0.055	0.255	-0.051	-0.045	0.003	0	0.042	-0.019	-0.008	0.047	0.014	-0.022	-0.119	0.018	-0.051	0.003	-0.057	0.146	-0.045	-0.021	0.073	-0.006	0.046
ENSG00000227885.3	RP11-79N23.1	0.335	0.31	0.24	0.019	0.05	0.044										0.116	0.105	0.083	0.015	-0.032	0.014	0.007	-0.021	0.231	-0.034	-0.032	-0.031	0.285	0.226	0.212	0.155	0.182	0.004	0.324	0.325	0.282	0.21	0.189	0.213	-0.065	0.006	0.021	0.082	0.015	0.034
ENSG00000227887.1	RPS26P13	0.089	0.132	0.101	-0.037	-0.003	0.06				0.026	0.023	0.024	-0.065	0.037	0.043	0.26	0.29	0.254	-0.075	-0.104	-0.154	-0.029	0.19	0.058	0.001	0.016	0.056	0.178	0.105	0.039	-0.02	-0.088	0.053	0.12	0.085	0.011	0.075	-0.022	0.051	-0.106	-0.14	0.056	0.029	0.055	0.016
ENSG00000227888.4	FAM66A	0.078	0.119	0.051	0.116	0.182	0										-0.002	0.011	-0.022	0.098	0.067	0.006	0.077	0.119	-0.028	-0.01	0.086	0.026	0.026	0.068	0.049	0.022	-0.003	-0.037	0.052	0.123	-0.008	0.067	0.076	0.043	0.014	0.023	-0.007	0.039	0.024	0.001
ENSG00000227890.1	PSMA2P3	0.017	0.003	0.042	-0.043	0.036	0				-0.058	-0.095	0.055	-0.04	0.003	0.039	0.389	0.32	0.281	0.03	0.051	0.011	-0.113	-0.191	0.024	-0.017	0.092	-0.011	-0.031	0.058	0.083	-0.065	0.035	-0.004	0.017	-0.012	-0.026	0.035	0.08	0.012	0.002	0.036	0.026	-0.003	-0.041	-0.021
ENSG00000227892.1	OR5P4P	0	-0.058	0.017	0.028	-0.006	0.014				0.065	0.093	-0.142	0.048	-0.022	0.024	0.153	0.015	-0.07				-0.017	0.004	-0.02	0.043	-0.037	0.014	0.005	-0.014	0.033	0.06	0.008	-0.093	-0.007	0.072	-0.022	0.11	0.067	-0.051	0.06	0.068	-0.004	-0.02	-0.03	0.017
ENSG00000227893.1	LINC00352	-0.025	0.012	0.057	0.06	0.036	-0.011							0.037	0.001	-0.027	-0.063	0.099	-0.082				0.103	-0.097	-0.031	0.039	-0.02	0.007	-0.019	-0.009	-0.052	0.039	0.047	0.052	0.045	0.062	-0.01	-0.004	0.009	-0.064	0.091	0.09	0.093	0.076	-0.027	0.02
ENSG00000227896.2	RP11-77P6.2	0.311	0.314	0.241	0.159	0.273	0.069										0.308	0.228	0.263	0.111	0.158	0.221	0.306	-0.018	0.032	-0.046	-0.01	-0.13	0.27	0.321	0.167	0.182	0.157	0.076	0.377	0.39	0.28	0.248	0.191	0.055	0.064	-0.004	0.13	0.045	-0.036	0.093
ENSG00000227902.2	AC062032.1	-0.018	-0.041	0.025													-0.018	-0.136	0.034	-0.002	0.029	0.06	-0.333	-0.127	-0.371	-0.052	-0.087	-0.093	-0.077	-0.066	0.008	0.005	-0.067	-0.002	-0.03	0.041	-0.01	0.083	-0.018	0.044	-0.098	0.083	0.033	-0.008	-0.006	0.037
ENSG00000227905.1	MED6P1	0.024	0.002	0.007	0.023	-0.135	-0.034				0.047	0.009	0.139	0.051	-0.021	-0.05	0.011	-0.075	-0.058	-0.079	-0.062	0.02	-0.097	-0.071	0.16	-0.002	0.002	0.03	0.107	-0.016	0.037	0.037	0.049	0.055	-0.038	-0.087	0.028	-0.029	0.024	0.029	0.025	0.002	0.131	0.015	0.103	0.014
ENSG00000227906.8	SNAP25-AS1	-0.048	0.092	0.014	-0.041	-0.051	-0.053				-0.066	-0.136	-0.083	-0.03	-0.021	-0.033	0.067	0.003	0.001	0.031	0.062	-0.121	-0.024	-0.265	0.166	0.035	0.052	0	-0.048	0.024	0.082	0.071	0.059	0.053	0	0.002	-0.04	0.073	-0.129	-0.126	-0.047	0.005	-0.023	0.025	-0.021	-0.012
ENSG00000227907.1	RP11-102C16.3	-0.038	-0.059	-0.026	0.043	-0.004	0.061										0.18	0.17	0.227	0.183	0.104	0.202	-0.381	0.191	-0.289	-0.037	0.041	-0.02	-0.086	0.01	0.019	0.018	0.059	-0.005	0.057	-0.005	0.009	0.111	-0.002	0.019	0.076	0.092	0.073	0.031	0.007	0.025
ENSG00000227908.3	FLJ31104	0.125	0.158	0.071	0.104	0.058	0.023										-0.015	0.005	-0.009	-0.008	-0.03	0.052	0.173	0.015	0.253	-0.029	0.038	-0.016	0.139	0.171	0.079	0.083	0.089	0.063	0.235	0.175	0.051	0.071	0.073	0.033	0.118	0.19	0.037	0.087	0.102	0.003
ENSG00000227910.1	RP11-73B2.6	0.092	0.108	0.007	0.032	-0.038	0.028										0.229	0.256	0.139	0.123	0.075	0.09	0.046	-0.037	-0.092	-0.045	0	-0.034	-0.019	0.217	0.026	0.145	0.118	0.053	0.063	0.085	0.101	0.2	0.132	0.119	0.07	-0.157	0.114	0.035	0.001	-0.031
ENSG00000227911.3	RP11-141M1.1	0.089	0.136	0.124	0.155	0.067	0.101										0.128	0.109	0.006	0.061	-0.022	0.007	0.131	-0.141	-0.033	0.116	-0.043	-0.144	0.072	-0.031	0.057	0	0.001	0.075	0.039	-0.011	-0.016	-0.006	0.156	0.058	0.057	0.1	0.07	-0.052	0.068	0.062
ENSG00000227912.2	RP11-69C17.3	-0.009	0.022	0.029	-0.081	0.065	-0.002										-0.021	-0.072	0.038				0.179	0.3	0.274	0.015	-0.005	0.016	-0.012	0.033	0.043	0.101	-0.016	-0.045	0.045	-0.023	0.031	-0.024	0.051	0.005	0.052	-0.007	0.065	-0.01	-0.026	-0.036
ENSG00000227913.1	KRT8P44	-0.009	0.093	0.062	-0.043	0.013	-0.023				0.017	-0.021	-0.007	0.061	-0.027	-0.02	0.033	0.073	0.034	0.015	-0.073	-0.044	0.115	0.053	-0.127	-0.013	0.054	0.102	0.002	-0.011	0.093	-0.05	-0.118	-0.025	0.106	0.128	-0.029	0	-0.001	0.011	-0.005	0.032	0.085	-0.012	-0.054	-0.012
ENSG00000227914.3	RP11-130C19.3	0.096	0.032	-0.03	-0.01	0.002	-0.006										0.02	-0.055	-0.014	0.004	0.07	0.006	0.151	-0.184	0.036	0.075	-0.01	-0.066	-0.062	0.025	0.08	0.016	0.032	0.047	0.073	0.016	0.044	-0.025	-0.087	0.002	0.175	-0.059	0.11	-0.104	-0.083	-0.013
ENSG00000227915.1	TCEB1P16
ENSG00000227917.3	RP11-143M1.3	-0.005	0.042	0.032	0.059	-0.027	-0.047										-0.041	0.023	-0.039	-0.016	-0.025	-0.016	-0.066	0.071	-0.221	0.021	-0.019	-0.02	0.045	0.018	0.017	-0.025	0.009	0.022	0.005	-0.095	0.038	-0.024	-0.048	0.017	-0.138	-0.018	-0.063	0.009	0.002	0.001
ENSG00000227919.1	AL353997.11	0.022	-0.023	-0.017																			0.205	0.167	-0.349				0.061	0.153	-0.206	-0.021	0.007	0.018	-0.058	0.044	0.2
ENSG00000227920.3	RP1-153P14.5	0.108	0.157	-0.002	0.116	0.133	0.049										-0.039	0.021	0.062	0.008	0.005	0.057	0.149	0.088	0.15	0.018	-0.011	-0.028	0.138	-0.009	-0.041	-0.032	-0.037	-0.061	0.156	0.122	0.084	0.205	0.032	0.081	0.098	0.138	0.071	0.102	-0.044	-0.001
ENSG00000227922.1	SPTLC1P5	0.021	0.008	-0.002	0.016	-0.068	0.093				0.084	0.114	0.16	-0.01	-0.021	-0.025	0.01	0.01	0.013	-0.117	0.003	0.012	-0.08	-0.037	0.064	-0.044	0.003	0.038	0.01	-0.071	0.052	-0.015	0.017	-0.071	0.015	0.022	0.079	0.021	0.037	-0.04	-0.022	0.079	0.114	0.033	0.022	-0.028
ENSG00000227923.1	RP5-905H7.7	0.029	-0.024	-0.029																			-0.086	-0.256	-0.007	0.052	0.134	-0.004										0.051	-0.014	-0.061	0.018	0.092	0.006
ENSG00000227924.2	RBPJP6	0.014	0.016	0.065	-0.035	0	-0.086				-0.007	-0.026	-0.06	-0.021	0.012	-0.019	0.038	0.037	0.036	0.001	0.015	-0.003	-0.117	0.101	0.233	-0.025	0.003	-0.012	0.021	0.186	0.002	-0.128	0.048	0.043	-0.088	-0.065	-0.012	0.031	0.024	-0.008	0.041	0.022	0.006	0.014	0.022	0.023
ENSG00000227925.2	RP11-191N8.2	0.362	0.336	0.352	0.527	0.566	0.46										0.263	0.274	0.211	0.256	0.247	0.081	0.049	0.057	-0.047	-0.029	-0.031	0.068	0.121	0.2	0.121	0.12	0.151	0.148	0.327	0.275	0.101	0.277	0.325	0.153	0.288	0.272	0.261	0.293	0.222	0.288
ENSG00000227927.2	MACROD2-IT1	0.132	-0.016	-0.024	0	-0.037	-0.105				-0.191	-0.134	-0.103	0.001	0.014	-0.052	0.121	0.001	0.044	-0.012	0.025	0.056	-0.226	0.134	0.032	0.06	0.064	0.001	0.021	0.019	0.029	0.04	0.005	-0.028	-0.006	-0.043	0.018	-0.027	0.008	0.043	0.053	-0.041	0.029	-0.022	0.019	0.035
ENSG00000227929.4	SRGAP3-AS3	0.058	-0.006	0.062	-0.053	-0.06	0.08							-0.004	0.037	0.023	0.022	0.058	0.015	-0.041	-0.029	0.054	0.118	0.082	-0.185	0.001	0.092	0.104	0.128	-0.018	-0.142	-0.015	-0.05	-0.019	0.101	-0.015	0.026	-0.017	0.095	0.014	0.016	-0.042	0.013	-0.045	-0.03	0.029
ENSG00000227930.1	AC009508.1	-0.057	0.016	0.011	0.023	0	0.009										0.018	-0.102	-0.022							0.021	0.019	-0.033	-0.007	0.044	-0.024	-0.037	-0.105	-0.016	0.052	0.032	0.018	-0.008	-0.016	-0.079	0.087	0.228	-0.063	0.024	0.02	-0.027
ENSG00000227932.2	RP13-16H11.2	0.32	0.308	0.225	0.144	0.306	0.164										0.019	0.052	-0.082	0.026	-0.013	0.066	-0.149	-0.026	-0.036	0.01	-0.041	-0.042	0.093	0.053	-0.026	0.166	0.144	-0.041	0.087	0.081	0.063	0.204	0.142	0.044	0.285	0.267	0.219	0.304	0.287	0.182
ENSG00000227933.1	RP11-331F9.4	0.185	0.163	0.114	0.082	0.183	0.048										0.015	0.08	-0.03	0.06	-0.053	-0.018	0.016	-0.064	-0.025	0.032	-0.033	0.005	0.035	0.15	0.127	0.065	0.101	0.017	0.064	0.009	-0.002	-0.01	0.085	-0.013	0.142	-0.14	-0.025	-0.039	0.029	-0.019
ENSG00000227934.1	RP11-423F24.3	0.019	0.159	0.046	-0.002	0.07	0.053										0.11	0.107	0.127	0.075	0.056	-0.013	0.069	0.224	-0.085	-0.009	-0.022	0.006	0.057	0.09	0.006	0.109	0.08	-0.013	0.256	0.338	0.221	0.195	0.147	0.124	0.018	0.055	-0.158	-0.016	0.034	0.026
ENSG00000227935.1	RP6-102O10.1	0.084	0.098	-0.012	0.065	0.036	-0.043										0.066	-0.002	0.101	0.077	-0.022	0.004	0.149	-0.075	-0.028	-0.127	0.063	-0.024	0.004	-0.016	-0.116	0.006	0.043	0.044	0.124	-0.036	-0.001	0.026	0.026	-0.062	-0.027	0.132	-0.035	0.003	0.031	0.087
ENSG00000227937.1	MTND2P30	0.063	-0.073	0.036													-0.003	-0.064	-0.024	0.011	-0.018	0.035	-0.187	0.272	0.023				-0.058	-0.045	0.066	0.07	-0.068	-0.025	0.073	-0.009	0.035	-0.04	-0.008	0.087	0.05	0.008	0.052	0.003	0.003	0.031
ENSG00000227938.1	AC104695.4	-0.047	0.091	0.032	0.001	0.124	0.031										0.047	0.03	0.079	0.069	0.031	0.039	0.025	0.111	-0.182	0.011	0.015	0.012	-0.003	0.046	0.044	0.097	0.033	0.11	0.023	0.073	0.044	0.064	-0.002	0.051	0.004	-0.112	0.127	0.039	-0.018	0.05
ENSG00000227939.1	RPL3P2	0.158	0.193	0.182	-0.075	-0.012	-0.118				-0.137	-0.04	-0.167	0.053	0.123	0.001	0.415	0.39	0.418	-0.015	0	-0.043	-0.239	-0.036	0.12	-0.003	-0.011	-0.127	0.146	0.189	0.114	-0.049	0.015	-0.034	0.123	0.171	0.22	0.042	0.023	0.02	0.22	0.119	0.195	-0.041	-0.095	-0.047
ENSG00000227940.2	RP11-372M18.1	0.002	0.06	0.015													-0.009	-0.004	-0.052	-0.01	0.017	0.016				0.019	0.021	-0.042	-0.03	0.02	0.007	-0.029	0.011	-0.042	0.021	-0.028	-0.054	-0.031	0.123	-0.032	0.037	0.009	0.083	0.007	-0.036	-0.039
ENSG00000227941.1	UQCRBP2	0.081	0.093	-0.006	0.003	0.015	0.02				-0.172	-0.153	-0.152	0	-0.031	-0.058	-0.112	-0.028	0.03	0.045	0.077	0.083	0.12	-0.202	0.011	0.09	0.056	-0.017	0.193	0.206	0.085	-0.023	0.023	0.024	0.084	0.131	0.038	0.087	0.011	-0.03	0.075	-0.003	0.019	0.106	0.047	0.017
ENSG00000227942.1	FRMD8P1	0.024	0.014	0.009	0.154	0.053	-0.004				0.08	0.046	0.052	0.008	0.05	0.004	0.122	0.203	0.018	-0.002	0.022	-0.073	0.178	0.135	-0.049	-0.018	0.009	-0.005	-0.175	0.058	-0.026	0.033	-0.08	-0.024	0.037	0.089	-0.002	0.057	0.045	0.038	0.085	-0.03	0.086	0.013	0.03	0.053
ENSG00000227945.1	RP11-103C16.2	0.093	0.103	0.083	-0.133	0.081	-0.037										0.032	-0.041	0.001	0.014	0.141	0.035	0.157	0.207	-0.16	-0.043	-0.119	-0.063	0.012	-0.053	-0.023	0.08	0.001	0.007	0.213	0.015	0.111	-0.004	0.032	0.018	-0.043	0.111	0.004	-0.108	-0.093	-0.032
ENSG00000227946.1	AC007383.3	0.302	0.323	0.271	0.132	0.169	0.122										0.478	0.495	0.459	0.079	0.129	0.148	-0.206	0.028	0.104	-0.269	-0.051	-0.044	0.256	0.189	0.181	-0.016	-0.049	0.013	0.221	0.224	0.182	0.167	0.174	0.154	0.448	0.347	0.315	0.235	0.043	0.197
ENSG00000227947.2	RP11-543D5.1	0.06	-0.019	0.025	-0.041	0.048	-0.069										0.304	0.282	0.248	0.436	0.418	0.241	0.105	-0.005	0.053	0.017	-0.043	-0.05	0.07	0.043	0.045	-0.028	0.109	0.03	0.062	0.055	0.016	0.311	0.072	0.087	0.016	-0.07	0.072	-0.018	0.035	0.043
ENSG00000227948.4	AC003989.4	0.068	0.133	0.035	-0.008	0.096	0.08										0.025	0.049	0.111	0.102	0.031	0.081	-0.004	0.048	0.084	-0.001	0.015	-0.077	0.103	0.294	0.123	0.103	0.168	0.118	0.02	0.061	0.021	0.061	-0.091	0.049	0.002	0.085	0.065	-0.049	-0.026	-0.018
ENSG00000227949.1	CYCSP46	-0.058	0.013	0.012	-0.036	0.002	0.052										0.111	-0.058	0.034	-0.03	-0.082	0.072	-0.004	0.029	-0.103	0.125	0.045	0.022	0.024	0.016	0.043	0.028	0.032	0.049	0.024	-0.038	-0.006	-0.019	-0.009	-0.014	-0.053	-0.02	0.024	0.032	-0.01	0.096
ENSG00000227950.1	RP11-312B8.2	0.025	0.02	-0.003	-0.068	-0.02	0.101										0.143	0.04	0.059	0.026	-0.047	-0.065	0.118	-0.266	-0.091	0.045	0.047	-0.003	0.029	0.099	-0.02	0.048	0.025	-0.056	0.027	-0.066	-0.019	-0.052	0.068	-0.009	-0.017	-0.05	-0.011	-0.028	0.05	-0.043
ENSG00000227952.2	RPL18AP17	0.009	-0.017	0.033													0.043	0.085	0.048				0.268	0.265	0.262	-0.106	-0.001	0.011	0.052	0.053	0.144	-0.011	-0.045	-0.046	-0.015	-0.035	-0.06	0.021	-0.009	0.012	0.05	-0.063	0.117	-0.049	-0.015	0.01
ENSG00000227953.7	LINC01341	0.318	0.299	0.245	0.275	0.298	0.167				0.147	0.16	0.114	0.185	0.259	0.229	0.203	0.161	0.121	0.045	0.01	0.076	0.168	0.054	0.023	-0.082	-0.011	-0.019	0.325	0.282	0.144	0.073	0.03	0.125	0.26	0.202	0.226	0.207	0.121	0.131	-0.014	0.029	0.183	0.002	-0.025	-0.006
ENSG00000227954.7	TARID	0.089	0.128	0.033	0.076	0.01	-0.024				0.068	0.036	0.012	0.016	0.038	0.13	0.03	0.05	0.056	-0.019	-0.111	0.094	-0.076	0.069	-0.009	0.032	0.011	0.039	0.076	0.167	-0.057	0.086	0.143	0.02	-0.014	0.061	0.068	0.071	0.104	0.101	0.172	0.085	0.064	0.215	0.113	-0.04
ENSG00000227958.1	RP11-399H11.3	-0.005	0.022	-0.082	0.019	0.061	-0.067										0.1	0.035	0.01	0.025	-0.001	0.001	0.017	-0.01	0.011	0.041	0.014	0.052	0.239	0.383	0.212	0.061	0.072	0.041	0.118	0.102	0.131	0.223	0.138	0.138	-0.041	-0.03	0.084	0.021	-0.064	0.069
ENSG00000227959.1	RP11-276H7.2	0.305	0.277	0.2	0.196	0.3	0.082										-0.01	-0.016	0.061	0.027	0.067	-0.062	-0.173	0.003	0.003	0.019	-0.003	0.045	0.221	0.246	0.154	0.188	0.213	0.202	0.418	0.362	0.331	0.286	0.283	0.244	0.268	0.2	0.091	0.339	0.161	0.218
ENSG00000227960.1	RP5-837I24.6	0.079	-0.028	0.024	0.104	-0.037	-0.023										-0.007	0.01	-0.018	-0.01	0.045	-0.051	-0.006	-0.062	-0.094	-0.06	-0.072	0.052	-0.085	-0.028	-0.029	0.105	0.097	-0.06	0.036	0.045	-0.078	-0.012	0.038	-0.083	0.047	-0.006	0.044	-0.034	-0.014	0.022
ENSG00000227962.1	RP11-382D8.3	0.248	0.253	0.223	0.144	0.157	0.043										0.195	0.162	0.1	0.168	0.073	-0.015	0.079	0.09	-0.032	-0.004	-0.034	0.04	0.152	0.211	0.063	0.058	0.179	-0.019	0.337	0.32	0.214	-0.006	0.03	-0.038	0.044	-0.079	0.129	0.08	0.097	0.101
ENSG00000227963.1	RP5-1074L1.1	0.19	0.141	0.106	0.021	0.071	0.119										0.036	-0.03	0.056	0.031	-0.04	0.023	0.075	-0.075	-0.035	-0.059	0.012	0.048	0.268	0.223	0.175	0.022	-0.008	0.083	0.09	0.164	-0.059	0.04	0.016	0.057	0.052	0.038	-0.022	0.053	0.035	0.008
ENSG00000227964.1	LINC01429	0.3	0.248	0.219	0.538	0.5	0.255				0.372	0.329	0.165	0.293	0.139	0.149	0.106	0.044	0.062	0.142	0.022	0.17	-0.024	0.009	0.052	0.027	-0.049	0.052	0.315	0.201	-0.054	0.176	-0.017	0.033	0.125	-0.018	0.002	0.098	0.086	0.132	0.09	0.071	-0.142	0.14	0.043	0.008
ENSG00000227965.1	AC098592.6	0.341	0.294	0.187	0.342	0.361	0.126										0.03	-0.02	-0.054	0.075	-0.029	-0.005	0.194	0.051	-0.061	-0.045	-0.024	0.014	-0.075	-0.011	-0.031	-0.076	0.061	-0.044	-0.012	-0.09	-0.055	0.012	0.064	0.026	0.014	0.044	0.043	0.041	0.036	0.03
ENSG00000227968.1	AC004014.4	-0.009	0.021	-0.008	0.087	-0.034	-0.024										0.23	0.223	0.07	-0.065	-0.06	-0.038	-0.01	-0.056	0.043	0.071	-0.018	0.087	0.004	0.067	-0.074	0.008	0.017	0.008	0.028	-0.002	0.068	-0.01	0.069	-0.002	-0.002	0.081	0.094	0	-0.073	0.034
ENSG00000227969.1	NPM1P22	-0.028	0.037	0.059	0.044	-0.104	-0.081				0	0.039	0.047	-0.014	0.016	0.066	-0.074	0.075	0.031	-0.017	0.079	0.056	-0.24	0.03	0.041	-0.035	-0.067	0.019	0.06	-0.012	0.104	0.042	-0.048	0.002	0.01	0.018	0.028	0.017	0.026	0.064	0.013	0.223	-0.059	-0.005	-0.028	0.035
ENSG00000227970.1	NR1H5P	0.05	0.042	-0.049	0.086	0.013	0.042							0.043	0.005	0.037	0.07	-0.032	-0.004				0.327	-0.032	-0.06	0.054	-0.009	-0.026	0.018	0.055	0.083	-0.002	-0.001	-0.007	-0.028	0.059	-0.053	-0.008	-0.04	-0.077	-0.169	0.17	-0.348	0.021	-0.031	0.088
ENSG00000227971.1	RP11-600G3.1	0.044	-0.042	0.024	-0.033	0.098	-0.022										0.026	-0.003	-0.043	0	-0.007	-0.009	-0.061	0.051	0.182	0.004	0.029	0.015	-0.057	-0.033	-0.053	0.03	-0.057	0.013	0.103	0.022	0.072	0.157	0.058	0.044	0.045	0.028	-0.042	0.001	-0.032	-0.032
ENSG00000227972.1	PRKRIRP3	0.142	0.102	0.047	0.164	0.159	0.167										0.017	-0.035	0.036	0.047	-0.056	0.025	0.053	0.048	0.03	0.114	-0.014	-0.013	-0.031	-0.143	-0.153	-0.058	-0.066	-0.025	0.021	0.044	0.009	0.049	-0.054	-0.071	-0.052	0.118	0.039	0.069	0.008	0.007
ENSG00000227973.1	PIN4P1	0.03	0.057	0.118	0.096	0.158	0.024				0.068	0.087	0.142	0.051	0.053	0.022	0.086	0.138	0.075	-0.074	-0.087	-0.009	-0.047	0.067	0.121	-0.023	-0.043	0.03	0.171	0.088	0.115	0.068	0.057	0.099	0.21	0.247	0.183	0.294	0.213	0.238	-0.115	0.006	0.096	0.105	0.112	0.096
ENSG00000227979.1	AC002127.2	0.087	-0.037	0.041	0.03	0.034	-0.041										-0.003	-0.087	0.021	0.033	-0.047	-0.014	0.002	0.028	0.159	0.08	0.071	0.062	0.023	0.008	-0.068	-0.023	-0.058	0.074	-0.02	0.018	-0.004	-0.08	-0.059	-0.013	-0.054	0.153	0.072	0.064	-0.047	0.034
ENSG00000227981.2	AC012668.3	-0.055	0.039	-0.05	0.025	0.027	0.013										-0.077	-0.073	0.09	0.051	0.052	0.006	0.041	0	0.141	0.03	0.003	-0.018	-0.032	-0.142	0.1	-0.024	-0.041	0.025	-0.075	-0.016	-0.041	0.057	-0.073	-0.017	-0.039	-0.035	0.152	-0.024	0.034	-0.038
ENSG00000227982.1	RPL7P30	0.028	-0.04	-0.032	0.018	-0.025	-0.044							0.003	-0.024	-0.013	-0.045	-0.009	-0.011				0.148	-0.417	0.171	-0.012	-0.11	-0.023	-0.006	0.079	0.084	0.001	-0.053	0.058	0.064	0.028	-0.011	-0.02	-0.014	-0.047	-0.083	-0.017	-0.038	-0.019	0.024	0.016
ENSG00000227983.1	BRK1P2	-0.05	-0.023	-0.049													0.049	0.021	0.061										0.031	-0.105	0.069	-0.057	0.02	0.025	0.047	-0.088	0.079	-0.015	-0.061	-0.048
ENSG00000227986.1	TRIM60P18										0.064	-0.002	0.027	0.042	-0.071	0.045
ENSG00000227987.1	AC092675.4	-0.041	0.052	-0.032	0.022	0.033	0.08										0.055	0.028	0.049	0.115	0.003	0.022	-0.036	-0.062	0.094	-0.075	0.005	-0.001	0.063	0.061	-0.032	0	-0.105	0.018	0.031	0.078	-0.006	-0.021	-0.01	-0.027	0.014	-0.022	-0.022	-0.004	-0.019	0.02
ENSG00000227988.1	TDGF1P1	-0.023	0.002	0.046																0	-0.02	-0.037	0.007	0.116	-0.194	-0.035	-0.078	0.021	-0.149	0.108	-0.095	0.002	0.048	0.031	-0.078	-0.12	0.008	0.009	0.028	-0.087				-0.04	0.028	0
ENSG00000227992.1	AC108463.2	0.281	0.267	0.294	0.512	0.449	0.353										0.418	0.395	0.336	0.245	0.197	0.241	0.046	-0.032	0.191	-0.012	0.01	0.027	0.26	0.274	0.226	0.173	0.175	0.221	0.24	0.19	0.147	0.423	0.368	0.365	0.257	0.101	0.286	0.256	0.167	0.189
ENSG00000227994.1	RP5-891H21.1	0.031	-0.003	-0.036													0.046	0.006	-0.165				0.139	-0.17	-0.218	-0.062	0.011	0.028	0.101	0.083	-0.005	-0.046	-0.029	0.016	0.025	0.011	-0.009	0.051	0.014	-0.015				0	-0.024	0.011
ENSG00000227995.1	RAB11AP1	-0.037	0.112	-0.02	0.035	-0.035	-0.018							0.025	-0.074	-0.139	-0.013	0.005	0.027	-0.114	-0.081	-0.057	-0.084	0.074	0.07	-0.002	0.01	-0.009	0.012	0.02	-0.053	0.038	0.045	-0.071	0.052	-0.012	0.009	0.02	0.002	-0.018	-0.01	-0.065	-0.074	0.02	0.029	0.024
ENSG00000227999.1	MTND5P1	0.142	0.07	0.048	-0.124	-0.128	-0.05				-0.102	-0.023	-0.025	0.004	0.057	-0.022	0.103	0.115	0.059	0.127	0.199	0.076	-0.018	-0.017	0.059	0.007	0.02	-0.053	0.054	-0.027	-0.007	0.013	-0.064	-0.029	0.185	0.216	0.058	-0.016	-0.025	0.016	0.218	0.265	0.074	0.213	0.128	0.041
ENSG00000228000.1	RPL7AP65	0.032	0.039	0.074	-0.112	0.008	0.008				0.079	0.102	0.065	0.019	-0.045	0.019	0.005	0.074	0.013	0.065	0.016	0.005	-0.066	-0.081	0.046	-0.079	0.04	0.024	-0.041	0.138	0.043	0.1	0.1	0.025	0.061	-0.012	0.091	0.059	-0.039	0.09	0.212	0.187	-0.022	0.174	0.017	-0.019
ENSG00000228002.2	DHX9P1	0.021	0.078	-0.043	0.004	0.164	0.073				0.02	-0.005	0.166	-0.087	-0.013	-0.005	0.35	0.387	0.241	-0.088	-0.058	-0.15	0.189	-0.07	-0.114	0.124	-0.061	0	-0.109	0.017	0.006	0.005	-0.078	-0.013	0.089	0.065	0.037	0.058	0.019	-0.096	-0.018	-0.094	-0.036	0.023	0.07	0.042
ENSG00000228004.1	MYCLP2	0.005	-0.041	0.033	-0.104	-0.029	0.041							0.027	-0.018	0	-0.014	0.053	0.072				-0.092	-0.073	-0.009	-0.004	-0.023	-0.032	-0.04	0.134	-0.102	-0.028	0.049	-0.019	0.037	-0.012	-0.003	0.029	0.011	-0.028	-0.087	-0.106	-0.064	-0.042	0.05	-0.001
ENSG00000228005.1	AC020743.2	0.018	0.084	-0.001	-0.095	-0.008	-0.032										0.009	0.062	-0.009	-0.032	0.023	-0.057	0.037	0.103	-0.006	-0.067	-0.002	-0.02	0.211	0.132	-0.028	-0.047	0.011	0.056	0.016	-0.023	-0.026	0.07	0.007	-0.027	0.038	0.052	-0.035	0.016	-0.06	-0.065
ENSG00000228007.1	AC011933.2	0.081	0.135	0.047	0.117	0.025	0.134										0.312	0.288	0.264	0.024	-0.015	-0.044	-0.106	0.046	-0.036	0.134	0.049	-0.007	0.147	0.105	-0.01	-0.015	0.038	-0.076	0.143	0.209	0.128	0.073	0.007	0.082	-0.055	-0.026	0.029	0.184	0.136	0.068
ENSG00000228008.1	CTD-2330K9.3	0.239	0.22	0.127	0.122	0.13	0.022										0.138	0.142	0.142	0.075	0.05	-0.105	-0.152	0.09	0.16	-0.021	-0.1	0.029	-0.043	0.143	-0.025	0.083	0.088	0.07	0.084	0.082	0.108	0.104	0.034	0.075	-0.003	0.024	-0.02	0.035	-0.03	0.017
ENSG00000228010.6	AC073343.13	0.105	0.078	0.045	-0.008	-0.026	0.01										0.037	0.127	-0.023	0.117	0.024	0.023	-0.005	-0.076	0.128	-0.021	-0.081	0.069	0.166	0.164	0.005	0.086	0.012	-0.008	0.257	0.199	0.205	0.267	0.167	0.092	-0.1	0.003	0.029	-0.06	0.071	0.02
ENSG00000228013.1	RP11-350G8.5	0.155	0.168	0.085	0.123	0.02	0.078										-0.006	0.097	0.109	0.132	0.088	-0.03	0.225	-0.151	0.054	0.215	-0.098	0.07	-0.055	0.007	-0.011	0.034	0.028	0.008	0.151	0.121	0.03	0.122	0.126	0.069	0.398	0.393	0.34	0.41	0.288	0.312
ENSG00000228014.1	ZNF680P1	0.108	0.125	0.035	0.052	0.045	0.012				-0.019	-0.117	0.032	0.014	-0.011	0.027	0.013	-0.016	-0.011	-0.075	0.006	-0.016	-0.149	-0.089	0.089	-0.017	-0.014	-0.009	0.043	0.051	0.01	0.081	-0.112	-0.079	0.042	0.067	0.149	0.157	0.102	0.039	-0.015	0.064	0.02	0.055	0.018	0.031
ENSG00000228015.1	AC074338.5	-0.011	-0.06	0.027													0	0.065	-0.047	-0.051	0.099	0.04	-0.03	0.071	-0.078	0.023	0.054	-0.06	0.079	0.103	0.099	0.044	0.001	0.09	-0.027	0.006	0.048	0.083	0.046	0.002	0.082	-0.092	-0.103	0.09	-0.008	-0.114
ENSG00000228016.1	RAPGEF4-AS1	0.041	0.034	-0.042	0.001	0.016	-0.026				-0.045	-0.125	0.002	-0.049	-0.014	-0.011	0.08	0.036	0.034	0.024	0.086	0.018	0.262	-0.033	-0.014	0.087	-0.047	0.005	0.016	-0.066	0.005	-0.03	-0.054	0.034	0.1	0.055	0.095	0.141	0.001	0.036	0.066	0.039	0.13	0.073	0.03	-0.048
ENSG00000228019.1	RP11-166O4.4	0.078	0.092	0.025	-0.07	-0.129	0.002										0.016	0.08	0.016	-0.041	0.101	-0.015	0.254	0.009	0.069	-0.01	-0.045	0.019	0.029	0.01	0.081	0.055	0.039	0.006	0.172	0.133	0.081	0.035	-0.076	0	0.004	-0.158	-0.196	0.026	-0.033	0.034
ENSG00000228020.2	HNRNPA1P46	0.065	0.002	0.006	0.021	-0.027	0.001				-0.247	0.104	0.017	0.022	0.017	0.043	-0.057	-0.023	0.034	-0.054	-0.048	-0.006	-0.01	-0.127	-0.063	0.038	0.041	-0.006	0.055	0.038	-0.054	-0.039	-0.064	0.025	0.001	0.001	0.002	0.094	0.019	0.022	0.09	0.103	0.034	0.1	-0.02	0.063
ENSG00000228021.7	RP11-383C5.3	0.079	0.059	0.003	0.039	0.046	-0.005										-0.016	0.083	-0.03	-0.007	0.03	-0.03	-0.026	-0.047	-0.057	0.113	0.026	0.093	0.009	-0.042	-0.01	-0.032	-0.055	-0.017	0.061	0.026	0.056	-0.048	0.062	-0.004	-0.078	-0.084	0.085	-0.082	0.027	-0.074
ENSG00000228022.6	HCG20	0.2	0.189	0.101	0.16	0.247	0.074				0.177	0.297	-0.022	0.069	0.091	0.001	-0.038	0.068	0.055	0.086	-0.057	0.095	0.07	-0.154	-0.249	0.035	-0.1	-0.02	0.046	0.012	-0.104	-0.065	-0.008	0.059	0.078	0.122	0.066	0.019	0.125	0.016	0.054	0.023	0.023	0.082	-0.004	0.036
ENSG00000228024.1	CYP1D1P	-0.065	0.023	0.027	0.035	-0.004	-0.045							-0.089	0.021	0.005	-0.03	-0.008	0.046	-0.001	-0.009	0.022	-0.155	-0.282	-0.13	-0.071	0.018	-0.019	0.107	0.126	0.044	0.015	0.084	0.021	0.021	-0.004	-0.046	0.062	-0.008	-0.046	0.059	-0.113	0.117	0.038	0.013	0.028
ENSG00000228027.1	RP1-251M9.3	0.013	0.025	-0.001	0.182	0.065	0.005										0.033	0.056	0.051	0.021	-0.062	-0.061	0.008	-0.162	-0.201	0.001	0.019	-0.027	-0.082	0	-0.041	0.001	0.075	0.071	0.206	0.228	0.119	0.304	0.202	0.133	0.227	0.231	0.046	0.38	0.333	0.264
ENSG00000228028.2	AC069257.8	0.068	0.097	0.041	0.027	-0.059	-0.102										0.079	0.046	0.079	-0.03	0.066	-0.02	0.049	-0.018	0.145	0.028	-0.059	0.053	0.091	0.125	0.117	0.124	0.149	-0.076	0.358	0.327	0.248	0.273	0.229	0.194	0.091	0.079	-0.003	0.027	0.004	0.008
ENSG00000228030.2	AC019084.7	0.038	0.069	0.016	0.067	0.023	-0.015										-0.049	0.019	0.077	-0.025	0.004	0.02	-0.049	0.013	-0.135	-0.032	-0.003	-0.085	0.046	-0.007	0.089	0.009	-0.068	0.07	0.051	-0.018	0.019	0.058	0.024	0.042	0.054	-0.029	-0.027	0.002	0.028	-0.035
ENSG00000228031.4	AC078842.3	0.077	0.055	-0.026	0.059	-0.012	-0.002										0.013	-0.02	0.135	-0.038	-0.071	-0.021	-0.134	-0.132	0.034	-0.128	0.007	0.125	0.025	0.079	0.013	0.012	-0.037	0.028	0.018	0.072	-0.054	-0.108	0.042	0.046	-0.006	0.052	0.019	0.004	0.009	0.077
ENSG00000228033.6	AC010967.2	0.337	0.331	0.25	0.192	0.206	0.133										0.011	0.074	0.042	-0.032	0.071	0.041	0.026	-0.037	0.099	0.078	-0.044	0.013	0.01	-0.039	0.029	0.066	0.04	0.007	0.089	0.081	0.007	0.112	0.096	0.079	0.035	-0.033	-0.036	0.055	0.022	-0.031
ENSG00000228034.1	HMGN2P21	0.077	0.116	0.081	0.07	0.215	0.057				0.142	0.103	0.024	-0.043	0.101	0.045	0.075	0.212	0.116	0.055	0.068	0.107	0.142	-0.046	-0.032	-0.025	-0.031	0.013	0.038	0.062	-0.105	-0.006	0.039	-0.11	0.048	0.065	0.006	0.048	0.033	0.009	-0.047	-0.022	-0.106	-0.076	-0.055	-0.012
ENSG00000228035.1	RP4-663N10.1	0.07	0.106	0.01	0.132	0.022	0.168										-0.06	0.025	0.034	-0.009	0.078	0.077	-0.043	0.111	0.012	0.105	0.062	-0.041	-0.016	-0.045	-0.063	-0.101	0.043	-0.012	0.086	0.024	-0.002	0.042	0.02	0.019	0.037	-0.01	-0.002	-0.004	-0.011	-0.019
ENSG00000228036.1	HSPD1P9	0.026	-0.006	0.046	-0.054	0.019	-0.001				0.076	-0.134	-0.085	-0.013	-0.022	-0.05	0	-0.025	-0.043	0.077	0.042	-0.026	-0.134	-0.037	-0.097	0.038	-0.006	0.057	0	0.007	-0.064	0.066	0.034	0.029	0.03	0.005	-0.018	-0.017	0.044	0.006	0.022	0.118	-0.055	-0.061	-0.02	0.043
ENSG00000228037.1	RP3-395M20.9	0.369	0.39	0.37	0.27	0.284	0.232										0.319	0.327	0.254	0.419	0.468	0.369	-0.171	-0.182	0	0.072	-0.014	0.001	0.355	0.42	0.359	0.302	0.324	0.298	0.328	0.306	0.255	0.385	0.367	0.367	0.132	0.181	0.098	0.068	-0.006	0.16
ENSG00000228038.1	VN1R51P	0.15	0.139	0.078	0.106	0.16	0.031				-0.063	0.048	-0.002	0.017	0.005	-0.019	0.063	0.021	-0.05	0.09	0.04	0.04	-0.075	0.028	-0.13	-0.003	0.083	0.043	-0.087	-0.021	-0.068	0.029	-0.089	-0.032	-0.011	-0.005	0.073	0.069	0.009	0.04	-0.01	0.008	0.044	0.039	-0.021	0
ENSG00000228039.3	KB-1125A3.10	0.166	0.198	0.12	0.101	0.102	0.029										0.13	0.097	-0.025	0.058	-0.017	-0.014	-0.055	0.183	0.038	0.012	0.044	-0.022	0.074	0.085	0.062	0.063	0.151	0.012	0.127	0.106	-0.003	0.167	0.067	0.083	0.075	0.078	-0.006	0.045	0.028	-0.019
ENSG00000228040.1	RP3-522D1.2	0.294	0.292	0.187	0.28	0.304	0.089										0.085	0.12	0.03	-0.004	-0.083	0.047	-0.031	-0.067	0.123	-0.111	0.017	-0.018	0.105	0.138	0.072	0.101	0.175	0.073	0.086	0.157	0.058	0.169	0.049	0.06	0.093	-0.003	0.166	0.013	0.116	-0.033
ENSG00000228041.2	RP4-581F12.1	-0.011	-0.012	0.025	0.035	0.1	0.04										0.001	0.071	-0.027	0.049	0.012	0.157	0.031	0.309	0.126	-0.004	-0.027	0.036	-0.079	0.032	-0.067	-0.038	0.027	0.011	-0.031	0.023	-0.008	-0.028	-0.024	0.086	-0.063	0.044	0.145	-0.015	0.037	0.055
ENSG00000228042.2	RP11-441A11.1	0.011	-0.009	0.05	0.046	-0.047	-0.054										-0.047	-0.025	-0.001	-0.051	-0.005	0.089	0.026	0.089	0.145	0.056	0.009	-0.002	0.064	-0.017	0.025	-0.05	-0.034	0.044	-0.064	-0.012	0.021	-0.02	-0.01	-0.051	0.075	-0.045	-0.041	0.035	0.013	0.027
ENSG00000228043.5	AC097721.2	0.378	0.401	0.33	0.21	0.19	0.083										0.177	0.211	0.105	0.192	0.158	0.023	0.029	0.011	-0.02	0.076	-0.038	-0.02	0.044	0.143	-0.089	-0.045	-0.139	-0.045	0.2	0.119	0.089	0.167	0.094	0.071	0.152	0.161	0.146	0.121	0.087	0.056
ENSG00000228044.3	RP4-781K5.4	0.248	0.206	0.168	0.322	0.325	0.265										0.049	0.001	-0.018	-0.001	0.035	0.054	0.069	0.135	0.045	0.001	0.051	-0.067	0.153	0.134	-0.013	0.299	0.221	0.026	0.046	0.103	0.121	0.155	0.01	-0.015	0.014	-0.037	0.052	-0.002	-0.027	0.038
ENSG00000228045.1	DNAJA1P6	0.055	0.068	0.017	0.021	0.001	0.062				0.032	0.071	-0.004	-0.063	-0.002	0.01	-0.048	0.016	-0.032	-0.003	0.009	-0.003	-0.101	0.046	-0.031	-0.104	0.055	-0.022	0.065	-0.02	0.091	-0.056	-0.107	0.023	-0.007	0.085	0.029	0.087	0.054	-0.003	-0.004	0.018	-0.049	-0.039	-0.047	0.057
ENSG00000228046.2	RP11-15B24.2	0.023	-0.039	0.027	-0.006	-0.033	-0.057										0.113	0.004	0.038	-0.013	0.003	-0.02	0.113	-0.336	-0.076	0.07	-0.025	0.024	0.028	-0.01	-0.022	-0.083	-0.119	-0.018	-0.048	-0.01	-0.096	0.039	0.037	0.017	0.071	-0.003	-0.103	-0.012	-0.026	0.038
ENSG00000228048.1	RP11-598C10.1	-0.026	0.048	0.022	-0.008	0.14	-0.065																-0.243	0.243	0.523	-0.026	0.035	-0.036	0.054	0.03	0.028	0.047	0.093	0.039	0.004	-0.08	-0.024	-0.036	0	-0.05	-0.039	0.06	-0.099	-0.006	0.005	0.019
ENSG00000228049.7	POLR2J2	0.019	0.091	0.035	-0.086	0.019	0.049	0.128	0.087	0.002	-0.1	-0.17	-0.039	-0.019	-0.032	0.048	0.087	0.198	0.061	0.023	0.069	0.026	0.015	0.04	-0.034	-0.037	-0.085	0.017	0.09	0.207	0.031	-0.009	0.056	-0.076	0.185	0.119	0.13	0.053	-0.016	0.024	-0.011	0.11	0.131	0.03	-0.004	0.022
ENSG00000228050.1	TOP3BP1	0.018	0.064	-0.053	0.03	0.034	-0.05				-0.066	0.011	0.015	0.135	-0.01	0.035	0.089	0.003	-0.071	-0.002	-0.026	-0.042	-0.184	0.166	0.079	-0.028	-0.054	-0.057	0.049	0.059	0.055	-0.018	0.033	-0.045	0.085	0.108	0.062	0.015	0.031	0.022	0.038	0	-0.01	0.021	-0.036	-0.012
ENSG00000228051.1	RP11-325E14.2	-0.003	0.004	0.011	0.093	0.156	-0.066										0.032	0.023	-0.036	0.005	0.001	-0.021	-0.107	0.033	0.111	0.051	-0.035	0.073	0.081	-0.07	0.131	-0.028	-0.012	-0.04	-0.005	-0.004	0.046	0.015	-0.028	0.02	-0.078	0.079	0.052	-0.011	-0.011	0.108
ENSG00000228053.1	RP11-151F5.2	0.188	0.2	0.148	0.039	-0.092	-0.237										0.192	0.178	0.209	-0.085	-0.138	0.017	-0.113	-0.006	-0.071	-0.083	-0.029	-0.028	0.113	0.026	-0.015	0.034	0.126	-0.005	0.122	0.203	0.105	0.117	0.034	0.03	-0.005	0.017	0.146	-0.031	0.019	-0.025
ENSG00000228054.2	RANP5	-0.003	0.011	-0.005	-0.105	0.04	0.054				0.025	0.006	0.093	-0.052	0.037	0.053	-0.044	-0.026	0.093	0.035	-0.066	-0.086	-0.178	-0.078	-0.086	0.031	-0.023	0.044	0.002	0.081	0.02	-0.061	0.016	0.001	-0.019	-0.085	0.06	-0.037	-0.004	0.052	0.018	-0.067	-0.07	0.017	-0.026	0.008
ENSG00000228055.3	LINC00864	-0.018	0.034	-0.011	-0.046	-0.006	-0.009										0.061	0.067	0.041	0.007	0.026	-0.018	-0.084	-0.051	-0.187	0.01	-0.013	0.083	0.099	0.043	-0.028	0.073	0.059	-0.002	-0.031	0.045	-0.058	-0.046	-0.038	0.025	-0.03	0.145	0.001	-0.013	0.001	-0.016
ENSG00000228056.3	CFL1P3	0.049	0.1	0.055	0.242	0.112	-0.032				0.01	0.056	-0.038	0.006	-0.009	0.017	0.168	0.146	-0.018	-0.041	-0.091	-0.011	0.035	-0.017	-0.007	0.047	-0.123	-0.053	-0.017	0	-0.025	-0.009	0.016	0.026	0	0.008	0.045	0.153	-0.048	-0.063	-0.101	0.132	-0.033	-0.202	-0.115	0.027
ENSG00000228057.1	SEC63P1	0.238	0.252	0.228	0.265	0.315	0.14				0.269	0.176	0.16	0.04	0.005	-0.026	0.593	0.593	0.546	0.054	0.079	0.013	0.089	-0.033	0.031	0.101	-0.061	-0.004	0.038	0.097	0.148	0.16	0.194	0.057	0.028	0.034	0.026	0.029	0.065	0.061	0.089	0.007	0.063	-0.195	-0.053	0.071
ENSG00000228058.2	RP11-552D4.1	0.378	0.313	0.27	0.358	0.443	0.19										-0.035	0.075	0.005	-0.005	0.02	-0.057	0.426	0.244	0.095	0.216	-0.096	0.118	-0.071	0.067	-0.072	0.083	-0.016	0.061	0.13	0.025	-0.054	0.009	0.01	0.088	0.072	0.022	0.138	0.038	0.007	-0.034
ENSG00000228060.3	RP11-69E11.8	0.147	0.132	0.068	-0.049	-0.065	-0.003										0.237	0.286	0.183	0.07	0.099	0.11	0.136	0.088	0.099	-0.025	-0.056	-0.095	0.045	0.168	0.071	-0.008	0.089	0.075	0.261	0.223	0.155	0.058	0.021	0.081	0.077	0.081	0.084	0.134	0.055	0.082
ENSG00000228061.7	Z83001.1	0.043	0.052	0.066	0.119	0.069	-0.115										0.065	-0.023	0.06	0.034	-0.001	0.044	-0.053	0.188	-0.026	0.035	0.03	-0.01	0.13	0.05	-0.024	-0.084	-0.062	0.009	0.026	0	-0.003	-0.019	-0.014	-0.038	-0.018	0.011	0.009	0.071	-0.046	-0.03
ENSG00000228063.2	LYPLAL1-AS1	0.237	0.254	0.045	-0.017	-0.06	-0.013										0.013	0.162	-0.104	0.145	0.146	-0.074	0.007	-0.042	0.218	0.037	-0.011	0.035	0.268	0.181	0.107	0.104	-0.027	0.009	0.112	-0.057	0.019	0.034	0.051	0.03	0.226	0.184	-0.042	0.036	0.01	0.038
ENSG00000228064.1	AC023469.2	0.027	0.005	-0.008	0.04	-0.004	0.022										-0.11	0.052	0.006	-0.024	0.045	0.029	-0.066	-0.04	0.26	-0.017	0.044	0.027	-0.046	0.13	0.006	-0.045	-0.007	0.008	-0.062	0.009	0.01	-0.02	-0.036	-0.061	0.085	0.038	0.147	-0.035	0.042	0
ENSG00000228065.11	LINC01515	0.274	0.267	0.161	0.348	0.394	0.052				0.254	0.037	-0.039	0.16	0.086	0.067	0.225	0.213	0.017	0.148	0.092	0.158	-0.08	0.08	-0.015	0.004	0.056	-0.041	0.164	0.175	0.081	0.139	0.046	0.021	0.201	0.222	0.103	0.094	0.205	0.079	-0.114	-0.012	-0.065	-0.011	-0.009	0.045
ENSG00000228067.1	RP11-61J19.3	0.353	0.326	0.315	0.223	0.215	0.141										0.032	0.113	0.001	-0.054	-0.018	0.029	-0.149	-0.095	0.061	0.048	0.021	0.026	-0.014	0.055	-0.04	0.087	-0.022	-0.005	0.223	0.185	0.165	0.202	0.14	0.253	0.096	0.013	0.204	0.045	0.065	0.158
ENSG00000228069.1	RP11-100G15.3	0.066	0.102	0.014	0.027	-0.022	-0.036										0.017	0.13	0.026	0.054	0.08	0.028	0.013	-0.007	0.058	0.007	0.063	0.01	0.036	0.058	0.092	0.056	-0.017	0.014	0.067	0.054	0.012	0.026	-0.038	-0.065	0.047	-0.014	0.124	0.079	0.025	-0.045
ENSG00000228071.4	RPL7P47	0.209	0.188	0.171	0.162	0.093	0.094				0.052	0.031	0.048	0.065	-0.03	-0.042	0.277	0.346	0.253	-0.064	-0.176	-0.063	0.073	0.078	0.028	0.013	0.007	-0.024	0.118	0.178	0.11	-0.019	0.064	0.03	0.133	0.257	0.134	-0.022	0.044	-0.002	0.068	0.032	0.164	-0.077	0.017	0.008
ENSG00000228072.1	RP11-255A11.2	0.004	-0.014	-0.012	-0.01	0.061	0.041										-0.045	-0.046	0.011	0.004	0.071	-0.073	-0.047	0.218	-0.042	-0.046	0.033	-0.007	0.051	0.063	0.021	0.073	0.023	0.009	0.057	-0.042	0.076	-0.006	0.015	0.049	0.025	0.058	0.036	0.059	0.003	0.049
ENSG00000228073.1	AC133106.2	0.148	0.119	0.097	0.13	0.003	0.094										0.053	-0.004	0.075	-0.013	0.007	-0.026	0.107	-0.071	0	0.031	-0.065	0.061	-0.093	-0.009	0.09	-0.011	0.075	-0.048	0.076	0.094	0.072	0.149	0.07	-0.009	0.137	-0.05	0.033	-0.023	-0.053	0.028
ENSG00000228074.1	UBBP5	0.052	0.051	0.132										0.048	0.031	0.049	0.059	-0.005	0.043	0.03	-0.055	-0.025	0.227	-0.017	0.02	0.037	0.022	0	-0.008	0.042	0.032	-0.031	0.003	0.052	0.051	0.064	0.084				-0.05	0.037	0.003	-0.011	0.032	-0.014
ENSG00000228075.5	BOD1L2	-0.011	-0.001	-0.035	-0.048	0.11	-0.117				0.065	0.007	0.047	0.035	-0.048	0.077	0.058	0.044	-0.038	-0.056	-0.019	0.042	0.079	-0.24	-0.155	0.028	-0.051	-0.03	0.053	0.006	-0.03	0.036	0.004	0.048	0.056	0.009	0.049	-0.011	-0.077	-0.137	0.045	0.025	0.119	0.03	0.06	-0.009
ENSG00000228076.2	RP11-475E11.2	0.04	0.051	0.038	0.071	0	-0.006										0.004	0.001	0.047	-0.066	0.018	0	0.016	0.048	0.117	0.032	-0.017	-0.099	0.049	-0.008	-0.024	-0.003	-0.027	-0.015	0.005	-0.023	-0.05	0.044	0.039	0.01	-0.017	0.076	0.024	0.049	-0.025	-0.046
ENSG00000228078.1	HLA-U	0.201	0.173	0.128	-0.058	0.03	-0.015				0.065	0.022	-0.001	0.226	0.234	0.228	0.19	0.191	0.154	-0.038	-0.038	-0.028	0.085	0.069	-0.027	0.023	-0.066	-0.035	0.133	0.127	0.063	0.03	0.135	0.149	0.152	0.12	0.061	0.001	0.031	0.038	0.048	0.099	0.025	0.049	0.042	0.061
ENSG00000228079.2	AC012368.1	0.223	0.249	0.098	0.198	0.166	-0.023										0.18	0.204	0.24	0.062	0.042	-0.005	-0.185	-0.085	-0.03	0.036	0.036	-0.061	0.19	0.14	0.105	0.049	0.019	0.076	0.229	0.203	0.162	0.131	0.094	0.094	0.171	0.149	0.133	0.08	0.05	-0.007
ENSG00000228081.2	RP11-385M4.2	-0.007	0.035	-0.024	0.011	0.008	0.01										0.009	0.007	0.016	0.017	-0.007	0.052	0.022	-0.03	0.157	-0.007	0.035	-0.104	0.043	-0.024	0.143	-0.036	-0.05	0.074	-0.009	-0.092	0.066	0.014	-0.052	0.043	0.183	-0.064	-0.143	-0.034	0.061	0.001
ENSG00000228082.1	RP1-121G13.2	0.009	0.028	0.007	-0.019	-0.047	0.084										0.057	-0.069	0.025				0.02	-0.063	0.148	0.035	-0.057	-0.024	-0.051	0.019	-0.03	0.131	0.078	-0.138	0.052	0.009	-0.036	0.062	0.066	0.065	0.135	0.001	-0.036	-0.025	-0.043	0.004
ENSG00000228083.3	IFNA14	-0.03	-0.017	0.043	-0.017	0.052	0.039				0.027	-0.076	0.129	0.064	0.058	-0.063	-0.037	-0.008	0.028	-0.072	0.036	-0.008	-0.022	0.244	-0.128	-0.011	0.126	0.03	0.053	-0.011	-0.088	0.071	-0.029	-0.102	0.028	0.077	0.012	-0.053	0.028	0.073	0.089	-0.145	0.094	0.005	0	-0.01
ENSG00000228084.1	RP5-884G6.2	0.263	0.259	0.199	0.205	0.181	0.066										0.037	0.154	0.085	0.076	0.154	0.029	0.148	-0.116	0.104	-0.007	-0.098	-0.008	0.164	0.148	0.113	0.178	0.187	0.126	0.201	0.134	0.106	0.226	0.054	0.097	0.135	0.093	0.075	0.082	0.01	-0.003
ENSG00000228085.1	AC004920.2	0.024	0.056	0.026	0.007	0.012	-0.003										-0.066	0.02	-0.097	-0.004	0.008	-0.071	-0.118	0.075	0.008	-0.058	0.008	-0.059	0.08	0.042	-0.04	-0.075	-0.08	-0.077	0.06	0.126	0.018	-0.041	-0.052	-0.005	-0.038	0.091	0.064	-0.031	-0.018	0.011
ENSG00000228086.1	RP5-837M10.4	0.051	0.049	0.049	0.048	-0.009	-0.009										-0.009	-0.03	-0.033	-0.035	-0.068	-0.085	0.05	-0.034	0.053	0.007	-0.091	0.03	-0.058	0.016	0.033	-0.04	-0.049	-0.02	-0.027	0.056	-0.036	-0.126	0.084	-0.005	-0.051	-0.002	0.045	0.048	0.13	0.036
ENSG00000228089.1	PNKDP1	0.027	0.005	0.019	-0.094	0.024	0.007				0.266	0.126	0.217	0.038	-0.109	0.05	0.34	0.304	0.276	-0.151	-0.157	-0.082	-0.091	-0.012	0.142	-0.118	-0.09	-0.01	0.028	-0.038	-0.005	-0.026	-0.018	-0.04	-0.077	0.08	-0.007	-0.026	-0.014	-0.057	-0.06	0.02	-0.034	-0.025	-0.024	0.089
ENSG00000228092.1	COX6CP15	0.054	0.028	0.012	0.114	0.055	-0.099							0.003	0.025	0.015	0.044	0.047	-0.094	0.003	0.056	-0.028	-0.235	-0.24	-0.007	-0.007	0.06	-0.079	0.059	0.027	-0.068	-0.04	-0.032	-0.052	0.021	-0.015	-0.046	0.062	-0.003	0.055	0.015	-0.03	-0.034	0.15	0.036	-0.043
ENSG00000228095.3	RP11-361M4.1	-0.066	-0.034	-0.031	-0.034	-0.018	0.015										-0.028	-0.058	0.022	0.013	-0.021	-0.018	-0.199	-0.07	0.078	-0.022	-0.035	-0.035	0.153	0.041	0.034	0.01	0.044	-0.048	-0.034	0.011	-0.129	0.01	0.07	-0.078	0.031	0.013	0.055	0.006	-0.017	0.006
ENSG00000228097.1	RP11-39K24.12	0.051	0.022	0.021	0.071	-0.045	-0.002										0.085	0.016	0.036	-0.011	0.011	0.093	0.217	-0.052	-0.154	0.035	0.005	-0.028	-0.072	0.021	0.028	0.008	-0.044	0.016	0.004	0.042	0.028	0.093	0.119	0.019	-0.039	0.059	-0.049	0.019	0.009	-0.023
ENSG00000228098.1	AC110620.1	0.025	0.022	0.073	-0.01	0.008	0.059										0.057	-0.047	-0.081	-0.08	-0.041	0.075	0.157	0.042	0.126	-0.014	-0.035	0.041	0.001	0.063	-0.003	0.01	0.11	0.025	0.1	0.078	0.03	0.033	0.023	0.056	0.032	0.033	-0.051	-0.004	-0.008	-0.053
ENSG00000228100.2	AC016912.3	0.004	0.075	0	-0.009	0.02	-0.041										0.06	0.027	-0.023	0.006	0.021	0.03	0.103	0.078	-0.062	-0.132	-0.011	-0.033	0.194	0.233	0.111	0.027	0.03	-0.058	0.013	-0.021	-0.022	-0.014	0.019	0.04	-0.041	0.018	-0.028	-0.03	0.032	0.011
ENSG00000228105.2	RP3-340N1.6	0.053	-0.022	-0.004	-0.114	0.045	0.018										0.086	0.006	0.097	0.037	-0.044	0.006	-0.198	-0.028	-0.041	0.043	0.024	0.03	0.031	-0.01	-0.01	-0.11	0.063	-0.002	0.059	-0.053	0.039	0.062	0.042	-0.082	0.139	-0.038	-0.053	0.032	0.025	0.075
ENSG00000228107.1	AP000692.9	0.224	0.207	0.141	-0.059	0.025	-0.028										0.207	0.183	0.181	0.088	0.133	-0.006	-0.042	0.025	0.143	-0.024	0.012	-0.015	0.013	0.039	0.134	-0.023	-0.002	-0.071	0.341	0.348	0.307	0.024	-0.024	0.01	0.041	0.018	0.116	0.052	0.082	0.003
ENSG00000228108.1	AC092839.3	0.028	0.063	-0.011	-0.028	-0.031	0.099										-0.093	0.07	-0.036	-0.023	0.035	-0.039	-0.091	0.046	-0.047	0.035	0.04	-0.037	0.014	0.028	-0.084	-0.035	0.051	0	0.05	0.07	0.05	0.059	-0.009	-0.051	0.001	0.046	0.029	0.02	0.052	-0.072
ENSG00000228109.1	MFI2-AS1	0.462	0.459	0.422	0.266	0.304	0.238										0.246	0.285	0.278	-0.077	-0.058	-0.016	-0.123	0.156	0.07	-0.129	0.039	0.028	0.589	0.553	0.552	0.405	0.431	0.37	0.417	0.407	0.36	0.367	0.273	0.325	0.404	0.31	0.301	0.234	0.192	0.167
ENSG00000228110.4	ST13P19	0.1	0.045	0.064	0.059	0.103	-0.013				0.096	0.008	-0.019	-0.004	-0.051	-0.095	0.054	0.036	0.002	-0.047	-0.081	0.055	0.031	0.008	-0.017	-0.015	-0.014	0.037	0.128	0.038	-0.075	0.035	-0.06	0.069	0.064	0.12	0.055	0.009	0.014	-0.027	0.149	0.082	0.103	0.021	-0.008	0.027
ENSG00000228111.1	TPT1P2	-0.002	0.004	0.047	0.017	-0.004	0.082				0.157	0.078	-0.031	-0.05	-0.028	-0.118	0.421	0.417	0.375	0.094	0.098	-0.013	0.063	0.218	-0.019	0.002	-0.044	0.073	-0.039	-0.026	-0.018	-0.031	-0.074	0.105	0.118	0.084	-0.086	0.047	-0.061	0.035	-0.161	0.054	0.021	0.04	0.024	-0.07
ENSG00000228112.1	AC112220.2	0.093	-0.009	0.001	-0.045	0.05	-0.019										-0.087	0.011	0.021	0.007	-0.012	-0.017	-0.002	0.263	0.079	-0.057	0.015	-0.03	0.011	0.021	-0.001	0.09	-0.008	0.036	-0.004	-0.123	-0.01	-0.018	-0.025	0.01	0.053	-0.032	0.129	0.056	-0.004	0.002
ENSG00000228113.7	AC003991.3	0.071	0.071	0.003	0.156	0.175	0.176										0.111	0.079	-0.02	0.02	0.156	-0.008	-0.117	-0.075	0.067	-0.033	-0.01	0.085	0.073	-0.058	0.033	0.117	0.095	0.092	0.047	0.088	0.002	0.02	-0.002	-0.033	0.201	0.212	0.097	0.31	0.107	0.119
ENSG00000228115.1	RP11-165F24.5	0.216	0.22	0.155	0.089	0.168	0.056										0.268	0.246	0.221	0.165	0.209	0.094	0.162	0.057	-0.068	0.013	-0.041	-0.017	0.087	0.016	0.083	0.082	0.027	0.005	0.232	0.252	0.133	0.277	0.202	0.171	0.015	0.118	-0.041	0.158	0.032	-0.01
ENSG00000228118.3	LOC124685	0.055	0.067	0.044	-0.014	0.126	-0.112										0.445	0.446	0.457	-0.051	-0.015	0.095	-0.073	0.027	0.022	-0.119	-0.047	-0.001	0.107	0.219	0.036	-0.061	-0.06	0.016	0.171	0.188	0.087	0.078	0.018	-0.004	0.054	-0.031	-0.08	-0.051	-0.025	-0.081
ENSG00000228120.2	AP001631.10	0.028	0	0.01	-0.051	0.057	0.003										0.018	0.057	-0.064	-0.005	0.043	0.005	0.061	-0.225	0.015	-0.005	0.056	-0.048	0.075	0.124	0.053	0.021	0.032	-0.021	-0.077	-0.003	-0.045	-0.052	-0.056	0.029	0	-0.05	-0.018	0.047	0.018	0.035
ENSG00000228121.1	PHBP3	0.055	0.107	-0.023	0.083	-0.171	0.154										0.182	0.125	0.096	-0.059	-0.119	-0.069	-0.016	0.245	0.022	0.015	-0.034	-0.028	0.127	0.06	0.005	-0.097	0.075	0.044	0.08	0.007	0.055	-0.003	-0.026	-0.01	-0.042	0.041	-0.067	-0.005	-0.036	0.096
ENSG00000228122.1	MTND1P17	-0.014	-0.081	0.036										0.076	0.006	0.015										-0.036	0.047	-0.039	-0.011	0.085	0.071	-0.054	-0.076	-0.054	0.086	0.071	-0.043	-0.005	0.031	0.02	0.061	-0.121	-0.251	0.014	-0.032	0.023
ENSG00000228123.4	RP11-15B24.3	0.028	-0.029	0.041	-0.053	0	0.024										0.037	0.023	-0.009				-0.011	-0.111	-0.129	0.044	0.027	-0.026	-0.003	0.019	0.099	-0.045	-0.073	-0.104	0.144	0.029	-0.009	0.032	0.044	0.045	0.039	0.026	-0.07	-0.016	-0.02	0.014
ENSG00000228124.1	RP1-122O8.7	0.114	0.138	0.058	0.047	0.047	0.019										0.113	0.068	0.182	0.007	-0.023	0.017	0.077	0.013	0.18	0	-0.08	0.03	0.139	0.06	0.02	0.009	-0.029	-0.156	-0.03	0.031	-0.022	0.012	0.001	-0.004	0.088	0.02	0.04	0.062	-0.007	0.084
ENSG00000228125.2	AKIRIN1P2	0.026	0.115	-0.03	0.083	-0.077	0.043				-0.045	-0.007	-0.06	-0.038	-0.021	0.004	-0.049	0.072	-0.067	-0.002	-0.004	-0.07	0.03	0.038	0.077	-0.129	-0.051	-0.08	0.084	-0.021	-0.058	-0.055	-0.006	-0.054	0.009	-0.024	0.001	0.006	-0.009	0.017	-0.078	0.067	0.081	-0.104	0.063	0.087
ENSG00000228126.1	FALEC	0.256	0.195	0.193	0.238	0.155	0.104				0.072	0.037	0.133	0.053	0.098	-0.048	0.23	0.213	0.188	0.228	0.342	0.09	0.108	0	-0.16	-0.031	0.084	0.037	0.223	0.149	0.144	-0.001	0.05	-0.065	0.205	0.195	0.048	0.35	0.252	0.185	-0.081	-0.057	-0.013	-0.006	0.016	0.003
ENSG00000228127.3	RP11-12L8.1	0.226	0.2	0.096	0.25	0.226	0.019										0.076	0.081	0.062	-0.077	0.062	0.001	0	-0.007	-0.037	0.013	-0.003	0.036	0.056	0.155	0.02	0.008	0.012	-0.025	0.055	0.11	0.019	0.052	0.073	-0.045	0.03	-0.051	0.068	0.215	-0.025	0.015
ENSG00000228131.1	IGHD6-6	0.247	0.27	0.252	0.355	0.334	0.295										0.062	0.07	0.011	0.068	0.02	0.13				-0.01	-0.014	0.025	0.147	0.129	0.064	0.239	0.265	0.14	0.23	0.214	0.22	0.314	0.277	0.32	0.017	0.026	0.104	0.197	0.015	0.073
ENSG00000228132.2	RP11-279E1.1	-0.048	-0.008	0.027	0.059	-0.066	-0.012										-0.035	0.012	-0.03	0.051	0.066	-0.034	-0.159	-0.052	0.017	0.017	-0.036	0.044	-0.003	0.037	-0.057	-0.034	-0.02	-0.021	0.002	-0.008	0.084	0.054	-0.049	0	0.114	-0.014	0.083	-0.05	0.006	-0.025
ENSG00000228133.3	AC099684.1	0.376	0.347	0.259	0.426	0.406	0.099										-0.053	0.027	-0.006	-0.005	0.048	0.085	-0.065	0.207	-0.038	0.046	0.023	-0.003	-0.017	-0.084	0.044	0.102	-0.052	0.044	0.004	-0.075	-0.087	0.005	-0.088	-0.009	0.111	0.045	-0.026	0.055	0.001	0.018
ENSG00000228134.1	AC092578.1	0.013	-0.003	-0.016	0.087	-0.079	0.048										0.079	0.168	-0.059				0.169	-0.091	0.171	0.004	-0.073	-0.033	0.129	-0.105	0.036	0.028	0.027	0.009	0.017	-0.022	0.107	0.079	0.033	0.016	0.002	-0.031	-0.009	0.031	-0.022	0.004
ENSG00000228135.1	LINC01494	0.072	0.159	0.017	0.098	0.013	-0.033										0.086	-0.036	0.057	0.011	0.049	0.092	0.023	-0.087	-0.154	-0.006	0.052	-0.033	0.013	0.026	-0.055	0.079	0.065	-0.078	0.088	-0.026	-0.024	-0.015	0.042	0.069	0.014	-0.18	-0.088	-0.061	0.019	0.037
ENSG00000228136.1	RP11-216M21.5	-0.009	-0.031	0.039																			-0.165	-0.279	0.217	-0.053	-0.057	0.028	0.157	-0.29	-0.198	-0.043	-0.097	0.01	-0.051	0.048	-0.068	0.028	-0.009	-0.003				0.037	0.005	-0.036
ENSG00000228137.1	AP001469.7	0.155	0.145	0.116	0.042	0.073	0.072										0.183	0.163	0.066	0.195	0.258	0.039	-0.006	-0.115	0.187	-0.026	-0.009	-0.101	0.319	0.35	0.227	0.036	0.117	0.061	0.3	0.29	0.219	0.065	0.054	0.065	0.052	-0.011	-0.05	0.142	0.094	0.053
ENSG00000228139.1	LINC01402	0.211	0.205	0.2	0.279	0.241	0.117										0.105	0.193	-0.022	0.026	-0.03	-0.097	0.151	-0.058	0.037	0.032	0.038	0.001	0.328	0.431	0.269	0.169	0.219	0.105	0.266	0.275	0.25	0.17	0.163	0.246	0.141	0.158	0.11	0.141	0.125	0.108
ENSG00000228140.2	RP3-467K16.4	0.014	-0.035	-0.002	0.012	-0.002	-0.005										0.042	0.069	0.056	0.085	0.051	0.015	0.129	-0.073	0.011	-0.007	0.037	0.007	0.168	-0.001	0.022	0.094	-0.021	-0.036	-0.025	0.091	0.044	-0.029	-0.051	0.048	0.041	-0.04	0.013	0.001	-0.025	0.11
ENSG00000228141.7	AC105339.1	0.111	0.033	0.031	0.134	0.07	-0.01										-0.033	0.053	0.045	0.013	-0.034	-0.01	-0.039	0.106	-0.181	0.052	0.018	-0.058	0.058	-0.009	0.04	0.004	0.087	0.042	0.05	0.06	0.031	0.03	-0.031	-0.051	0.064	-0.056	-0.016	-0.077	0.007	0.009
ENSG00000228142.2	RP11-180I4.2	0.39	0.42	0.227	0.251	0.224	0.091										0.187	0.115	0.052	0.148	0.051	0.071	-0.062	-0.094	0.11	0.001	-0.021	0.042	0.241	0.078	0.048	-0.04	-0.028	0.08	0.081	0.022	-0.008	0.054	0.091	0.035	0.158	0.212	0.067	0.108	0.246	-0.009
ENSG00000228143.2	RP11-308N19.5	0.026	0.065	-0.035	-0.028	-0.016	0.027										0.23	0.22	0.132	-0.051	-0.037	0.01	0.025	0.147	-0.035	0.076	0.08	0.004	0.045	0.023	0.084	-0.063	0.024	-0.024	-0.014	0.017	0.034	0.043	-0.034	0.04	0.146	-0.003	-0.008	0.075	-0.013	-0.036
ENSG00000228144.2	RP11-745O10.4
ENSG00000228146.8	CASP16	0.291	0.26	0.217	0.285	0.277	0.178										0.054	0.004	0.051	0.006	-0.045	0.067	0.052	-0.089	-0.111	0.053	-0.008	-0.019	0.099	0.194	0.079	0.126	0.02	-0.06	0.229	0.235	0.12	0.197	0.101	0.064	0.134	-0.083	-0.011	0.022	-0.054	-0.033
ENSG00000228149.1	RPL3P1	0.033	0.059	0.066	0.011	-0.025	-0.025				-0.028	0.023	0.074	0.086	0.023	0.002	0.191	0.208	0.106	-0.062	-0.141	-0.037	-0.074	-0.033	0.047	0.026	0.112	-0.036	0.095	0.16	0.038	0.005	0.004	-0.012	0.029	-0.011	0.009	-0.041	0.012	0.006	0.113	-0.052	0.121	0.011	-0.04	0.034
ENSG00000228150.1	RP11-84A14.4	0.111	0.107	0.074	0.156	0.195	0.072										0.039	0.049	0.069	0.03	0.036	0.127	0.124	0.114	0.099	0.007	0.042	0.039	0.149	0.093	0.091	0.045	0.092	0	0.144	0.139	0.028	0.23	0.107	0.136	0.082	-0.017	-0.064	0.015	0.002	0.024
ENSG00000228151.1	AC004941.3	-0.02	0.01	0.027	-0.064	-0.094	-0.062										-0.014	0.057	-0.008	0.005	0.053	-0.004	0.142	0.026	-0.148	-0.06	-0.064	0.022	-0.015	0.078	-0.06	0.133	0.009	-0.029	-0.016	0.027	-0.09	0.052	-0.099	-0.006	0.087	-0.067	0.11	0.034	-0.005	-0.045
ENSG00000228153.1	RP11-23I7.1	0.041	0.043	0.113	0.087	0.008	0.093										0.071	-0.025	-0.036	-0.015	-0.015	-0.02	0.353	-0.227	0.002	-0.016	-0.016	0.055	-0.052	-0.017	0.094	-0.051	0.122	-0.012	-0.045	0.006	-0.106	-0.003	-0.109	-0.011	-0.008	0.005	-0.057	0.003	0.035	0.014
ENSG00000228154.3	RP11-302F12.2	-0.041	0.033	-0.013	0.011	-0.038	0.091										0.079	-0.013	-0.014	0.067	0.022	0.028	-0.017	0.07	-0.182	-0.012	-0.011	-0.043	-0.043	-0.053	0.09	0.083	0.001	0.011	0.069	0.04	0.066	0.081	-0.017	0.007	0.105	-0.056	0.029	-0.018	0.097	0.053
ENSG00000228156.1	RP11-410N8.1	0.137	0.124	0.022	0.194	0.2	0.082										0.052	0.005	0.066	0.028	0.007	0.046	0.185	-0.032	-0.033	0.033	0.077	0.067	0.096	0.018	-0.025	0.084	0.004	0.025	-0.045	0.066	-0.012	0.141	0.036	0.083	0.016	-0.033	-0.033	-0.027	-0.005	0.005
ENSG00000228157.4	AC007952.5	0.065	0.105	0.049	-0.01	0.068	0.005										-0.018	0.025	0.028	0.042	-0.015	-0.01	0.28	0.012	0.049	0.033	0.051	0.048	-0.06	-0.077	0.001	-0.017	0.009	-0.071	-0.029	0.045	0.052	0.003	0.039	-0.017	-0.038	-0.009	-0.067	-0.033	-0.024	-0.034
ENSG00000228158.2	TLE1P1	0.368	0.361	0.302	0.281	0.369	0.198				0.278	0.343	0.376	0.064	0.1	0.017	0.205	0.255	0.12	0.024	-0.012	-0.002	-0.147	0.041	-0.071	-0.012	-0.014	0.015	0.018	0.031	0.033	0.065	0.113	0.015	0.112	0.087	0.13	0.011	-0.037	0.027	0.287	0.294	0.146	0.038	-0.028	0.015
ENSG00000228159.2	AP001465.5	0.074	0.116	0.064	0.11	-0.001	0.031										-0.098	0.016	0.014	0.004	-0.014	0.015	0.299	0.467	-0.119	-0.056	-0.023	-0.075	-0.105	0.152	-0.016	0.008	-0.005	0.034	0	-0.05	-0.033	0.023	-0.064	0.044	-0.009	0.3	-0.205	0.049	-0.03	-0.038
ENSG00000228160.2	RP13-57D9.3	0.031	-0.015	0.004	-0.073	-0.011	0.018										-0.062	-0.081	0.034	-0.064	0.004	0.014	0.153	0.216	0.154	-0.04	-0.054	0.006	-0.027	-0.035	-0.103	0.001	0.024	-0.082	-0.046	-0.087	-0.027	0.081	-0.017	-0.059	-0.074	0.011	0.058	-0.007	0.041	-0.087
ENSG00000228161.1	LL22NC03-23C6.15	0.01	0.003	0.019	0.062	-0.007	-0.049										-0.043	0.002	0.122	-0.067	-0.009	0.066							0.026	0.046	0.076	-0.03	0.012	-0.033	0.001	0.039	0.092	0.09	0.073	0.036	0.092	0.09	0.036	0.024	0.018	0.016
ENSG00000228162.1	AC097713.3	0.263	0.261	0.248	0.353	0.326	0.26										0.015	0.036	-0.027	0.002	-0.047	0.027	0.067	-0.026	-0.351	-0.114	-0.028	0.013	0.429	0.483	0.416	0.459	0.461	0.399	0.222	0.201	0.169	0.206	0.222	0.23	0.074	0.071	-0.019	0.029	0.013	-0.051
ENSG00000228165.1	RP11-125K10.5
ENSG00000228166.1	MTND1P11	0.001	-0.023	-0.027	0.029	-0.031	-0.012				0.019	-0.075	0.041	-0.007	0.047	0.027	-0.046	-0.012	0.009	0.037	-0.043	0.024	-0.126	-0.021	0.132	0.127	-0.088	0.056	0.032	-0.032	-0.038	0.071	-0.014	-0.083	-0.052	0.081	0.083	-0.01	0.075	-0.026	-0.132	-0.033	-0.01	-0.012	0.001	-0.103
ENSG00000228167.1	RP11-489C13.1	-0.01	0.047	0.03	-0.077	0.038	0.016										0.098	0.088	-0.001	-0.007	0.078	0.029	0.117	0.061	0.146	0.001	-0.053	0.001	0.07	0.039	0.048	0.062	-0.055	0.036	0.05	0.001	0.034	0.082	0.084	0.04	0.087	-0.054	0.13	0.058	-0.005	-0.003
ENSG00000228168.1	HNRNPA1P21	0.547	0.567	0.581	0.631	0.629	0.642				0.466	0.425	0.4	0.264	0.281	0.29	0.388	0.43	0.416	0.314	0.281	0.375	-0.01	-0.12	0.006	-0.049	-0.055	-0.006	0.327	0.321	0.329	0.114	0.161	0.152	0.391	0.419	0.411	0.329	0.279	0.29	0.354	0.204	-0.04	0.356	0.209	0.19
ENSG00000228169.3	PPIAP19	0.126	0.122	0.09	0.164	0.152	0.03				0.032	0.282	-0.014	0.117	0.049	0.081	0.159	0.147	0.198	-0.005	-0.124	0.013	-0.135	0.189	0.001	0.052	0.055	-0.052	0.147	0.277	0.036	0.12	0.074	-0.014	0.137	0.14	0.043	-0.032	-0.069	-0.051	0.068	-0.083	0.016	-0.067	-0.028	0.023
ENSG00000228170.1	RP1-40E16.11
ENSG00000228171.1	AC121251.1	0.262	0.301	0.235	0.564	0.57	0.426										0.136	0.076	0.023	0.093	0.012	0.016	0.08	-0.116	0.06	-0.039	-0.011	0.002	0.035	0.173	0.081	-0.078	0.064	0.136	0.33	0.352	0.345	0.374	0.226	0.316	0.085	0.001	0.043	0.243	0.116	0.101
ENSG00000228172.5	RP1-317E23.3	0.162	0.12	0.067	0.028	0.012	-0.027										0.016	0.162	0.038	-0.066	-0.019	0.047	-0.092	-0.168	0.001	0.023	-0.097	0.054	0.018	0.023	-0.013	-0.044	-0.004	0.001	0.092	0.14	0.065	0.075	0.039	0.061	0.141	0.044	0.059	0.165	0.054	0.084
ENSG00000228173.2	AC091770.3	0.015	0.107	-0.02	0.022	0.022	0.036										0.067	0.045	0.027	-0.059	-0.03	-0.09	0.033	-0.261	0.097	0.043	0.046	0.028	0.004	-0.067	-0.046	-0.003	0.07	-0.016	-0.023	-0.03	-0.069	-0.005	0.007	-0.006	-0.002	-0.107	0.016	0.029	0.007	-0.025
ENSG00000228174.7	RP11-244N9.6	0.044	-0.001	-0.063	-0.013	0.012	0.024										0.071	-0.008	0.025	-0.005	-0.061	0.14	-0.172	0.008	-0.03	0.031	-0.03	0.054	-0.042	-0.035	-0.117	0.025	-0.015	0.007	-0.023	0.019	0.081	0.011	-0.141	0.049	-0.047	0.053	0.057	-0.041	-0.098	0.005
ENSG00000228175.3	GEMIN8P4	0.38	0.329	0.313	0.219	0.292	0.235	0.097	0.113	0.106	0.357	0.224	0.197	0.252	0.235	0.215	0.115	0.098	0.099	0.365	0.336	0.121	0.197	0.133	0.04	-0.147	-0.033	0.074	0.181	0.154	0.14	0.31	0.222	0.27	0.232	0.24	0.227	0.336	0.337	0.34	0.273	0.252	0.153	0.215	0.205	0.115
ENSG00000228176.1	RP4-656G21.1	-0.028	0.018	0.032	0.021	-0.01	0.004										0.052	0.018	-0.02	0.05	0.006	0.11	0.103	-0.034	0.042	0.02	0.009	0.024	-0.018	0.023	-0.021	-0.064	0.046	-0.009	0.041	0.01	0.02	0.049	0.048	-0.025	0.108	0.035	0.025	0.016	0.014	-0.009
ENSG00000228181.1	RP11-455B2.9	0.271	0.177	0.091	0.231	0.255	0.144										0.02	0.077	0.057	0.002	-0.106	-0.077	0.005	-0.061	-0.132	-0.096	-0.034	-0.041	0.129	0.251	0.13	-0.02	0.029	-0.021	0.052	0.061	-0.042	0.191	0.025	0.128	-0.121	-0.047	-0.015	0.01	0.028	-0.008
ENSG00000228182.1	MTND2P25	0.023	-0.073	0.013																						0.015	0.008	0.071	-0.059	-0.085	0.082	-0.015	0.009	0.041	-0.081	0.254	-0.155				0.225	-0.232	0.05	0.003	0	0.019
ENSG00000228184.1	SNX19P1	0.183	0.187	0.072	0.229	0.219	0.074				0.085	0.215	0.099	0.078	0.102	0.017	-0.002	-0.071	0.025	0.04	-0.043	-0.034	0.089	0.003	-0.125	-0.029	0.004	0.071	-0.008	-0.045	0.056	-0.085	0.093	-0.049	-0.017	-0.111	-0.013	0.047	-0.019	-0.04	0.134	0.067	-0.042	0.024	0.027	-0.029
ENSG00000228187.1	RP11-363H12.1	0.1	0.085	-0.086	0.083	-0.234	-0.1										0.225	0.26	0.059	0.075	0.071	0.017	0.029	-0.118	0.116	0.024	-0.037	0.022	0.017	0.027	-0.159	-0.011	0.115	-0.019	0.027	0.113	-0.042	0.022	0.038	0.019	0.025	-0.037	0.008	0.028	0.009	0.076
ENSG00000228189.5	RP13-60M5.2	0.091	-0.001	0.039	-0.005	-0.014	0.082										0.029	-0.001	-0.058	-0.009	-0.034	0.001	0.019	0.165	0.084	-0.01	-0.048	-0.015	0.07	0.101	0.101	0.048	-0.016	-0.014	0.126	0.086	0.088	0.098	0.014	0.169	0.119	0.193	-0.026	-0.021	0.027	-0.047
ENSG00000228190.2	RP11-104D3.1	-0.028	0.008	0.053	0.012	-0.005	0.029										-0.004	-0.006	0.026	0.074	-0.075	0.034	0.023	-0.128	0.028	-0.02	0.029	0.031	0.105	0.046	0.009	-0.004	-0.08	0.001	-0.011	0.039	0.036	0.002	-0.038	0.049	-0.055	-0.034	-0.013	-0.059	0.103	0.02
ENSG00000228191.1	RP11-345I18.6	0.003	-0.002	-0.062													-0.032	-0.056	-0.06				-0.072	0.244	-0.072	0.049	0.027	0.027	-0.032	0.041	0.029	-0.016	-0.065	-0.016	0.087	0.069	0.027	-0.053	0.078	0.025	0.003	-0.167	0.013	0.017	0.051	0.039
ENSG00000228192.8	RP11-342M1.3	0.426	0.399	0.27	0.296	0.332	0.069										0.011	0.018	0.014	0.064	0.066	-0.02	0.093	0.132	0.033	0.015	0.093	-0.043	0.375	0.393	0.287	0.262	0.195	0.152	0.224	0.178	0.103	0.245	0.177	0.011	0.272	-0.151	0.018	0.14	-0.009	0.199
ENSG00000228193.1	TCEB1P14																-0.01	-0.006	-0.054				0.531	0.292	0.062
ENSG00000228194.1	CTA-415G2.2	-0.059	-0.029	0.027	-0.013	-0.052	-0.004										-0.053	0.016	0.023	0.027	0.045	-0.048	-0.056	0.018	0.002	-0.072	0.043	0.041	-0.044	0.084	0.156	0.037	0.025	-0.088	-0.012	0.003	0.069	0.073	0.064	-0.042	0.09	0.004	-0.02	-0.035	0.008	0.001
ENSG00000228195.2	RPL5P27	0.024	0.048	0.069	0.085	0.046	-0.067				-0.081	-0.039	-0.063	0.106	-0.125	0.007	0.171	-0.019	-0.036	-0.034	-0.085	-0.029	-0.006	-0.055	0.101	-0.065	0.002	0.006	-0.113	0.024	0.02	-0.001	-0.007	0.014	0.021	0.006	-0.054	-0.056	-0.007	-0.015	-0.097	-0.101	0.038	0.047	-0.128	-0.026
ENSG00000228196.1	PTPN2P1	0.1	0.037	0.09	0.038	0.101	-0.022				0.013	-0.032	-0.066	0.051	0.102	-0.095	0.055	0.065	0.006	-0.079	-0.216	0.082	-0.09	0.202	-0.051	0.013	0.001	-0.049	0.094	0.001	-0.017	-0.03	-0.024	0.014	0.037	0.012	0.003	0.058	0.022	0.062	-0.034	0.023	0.059	-0.039	0.039	-0.029
ENSG00000228198.3	OR2M3	-0.063	0.015	-0.006	-0.033	0.009	0.01				0.047	0.136	0.036	0.028	-0.055	-0.047	0.009	-0.024	0.023				0.004	-0.053	-0.088	-0.055	-0.005	-0.056	-0.027	0.033	-0.053	-0.042	0.082	-0.037	-0.041	-0.007	0.03	-0.093	0.022	0.038	-0.021	-0.01	-0.084	-0.043	0.083	-0.063
ENSG00000228201.1	AL022341.3	0.228	0.197	0.232	0.116	0.166	0.08										0.207	0.23	0.18	0.08	0.112	0.097	-0.027	-0.04	-0.109	0.017	0.015	0.003	0.031	0.061	0.004	0.089	-0.018	-0.019	0.282	0.299	0.242	0.268	0.173	0.099	0.161	0.066	0.169	0.037	-0.005	-0.003
ENSG00000228203.7	RNF144A-AS1	0.404	0.422	0.331	0.535	0.521	0.391										0.31	0.348	0.181	0.266	0.263	0.092	0.043	-0.142	0.167	0.02	-0.104	0.017	0.136	0.263	0.105	0.23	0.224	0.237	0.148	0.184	0.194	0.079	0.011	0.101	0.202	0.167	0.013	0.355	0.293	0.11
ENSG00000228204.2	RP4-724E13.2	0.153	0.105	0.023	0.07	0.046	0.056										0.294	0.27	0.239	0.199	0.222	0.038	0.094	-0.042	-0.11	0.012	0.036	0.04	0.24	0.266	0.102	0.109	0.057	0.074	0.169	0.138	0.111	0.144	0.087	0.057	-0.01	-0.043	-0.003	0.045	-0.038	-0.008
ENSG00000228205.1	RP11-778D9.4	0.164	0.199	0.162	0.057	0.04	0.069										0.488	0.476	0.507	0.013	0.006	0.005	-0.152	0.031	0.048	-0.154	-0.043	-0.011	0.202	0.228	0.084	-0.096	0	-0.182	0.232	0.27	0.2	0.193	0.24	0.234	-0.116	-0.038	0.323	0.021	-0.129	-0.047
ENSG00000228206.2	AC016717.1	0.095	0.04	0.072	0.025	0.062	0.1										0.019	-0.067	-0.026	-0.017	0.031	-0.081	-0.052	-0.095	0.043	0.039	0.046	0.092	-0.005	0.044	0.055	0.02	-0.075	0.03	-0.012	0.055	0.064	-0.018	-0.033	-0.08	-0.065	-0.033	0.028	-0.104	0.045	-0.014
ENSG00000228207.1	AC007967.2	-0.018	-0.03	-0.079													0.076	0.064	-0.146				0.152	-0.2	0.297	-0.006	-0.03	-0.039	0.098	-0.038	0.114	-0.072	0.002	-0.078	0.19	-0.019	-0.065	-0.012	-0.025	-0.033	0.02	0.006	0.073
ENSG00000228208.7	C1orf143	0.172	0.162	0.094	0.082	0.212	0.05										0.078	0.139	0.029	0.007	-0.016	-0.041	0.062	0.005	-0.081	-0.026	0.007	0.014	-0.008	-0.142	-0.026	0	-0.03	0.004	-0.009	0.059	0.035	0.023	0.001	0.008	0.045	-0.051	0.181	0.006	-0.023	0.023
ENSG00000228209.1	AC073091.2	-0.004	-0.013	0.006													0.005	-0.034	-0.029	-0.015	0.029	-0.053	0.274	-0.229	-0.176	-0.055	-0.004	0.02	-0.022	0.068	0.046	-0.034	0.025	-0.021	0.048	-0.001	0.053	0.057	-0.001	0.002	0.173	-0.184	-0.08	0.096	-0.06	0.06
ENSG00000228210.1	RPL7AL2	0.03	-0.019	0.032													-0.06	0.023	-0.023				-0.11	-0.027	-0.059	0.012	0.02	0	0.063	-0.003	0.104	-0.097	-0.002	-0.047	0.011	0.064	0.021	0.048	-0.073	-0.009	-0.082	0.108	-0.013	0.004	0.019	-0.055
ENSG00000228211.2	HYALP1	0.021	-0.034	0.009	-0.033	-0.058	-0.044										-0.002	0.061	0.068	-0.034	-0.099	-0.004	0.107	-0.056	0.195	0.036	0.009	0.048	-0.132	-0.092	0.016	0.002	0.094	0.052	0.055	0.009	0.052	0.001	0.064	0.064	0.184	-0.012	0.007	0.02	0.002	0.022
ENSG00000228212.1	OFD1P17	0.005	-0.019	-0.036	0.044	0.109	-0.012				-0.031	-0.029	0.011	0.12	0.006	-0.018	0.119	0.108	0.063	-0.041	0.055	-0.05	0.011	-0.06	0.042	0.06	0.024	-0.062	0.035	-0.064	-0.017	0.038	0.07	0.039	0.02	0.023	-0.025	-0.041	-0.048	0.073	0.037	-0.008	-0.042	0.004	0.059	0.007
ENSG00000228213.5	NLGN1-AS1	0	0.033	-0.027	0.057	-0.022	-0.041							0.005	-0.053	0.041	0.126	-0.04	-0.1				-0.016	-0.188	0.17	-0.091	0.085	-0.083	0.018	-0.039	-0.049	-0.024	-0.067	0.011	0.082	0.005	0.071	0.057	0	-0.034	0.136	-0.063	-0.084	-0.063	0.059	-0.023
ENSG00000228215.3	RP11-541F9.2	0.022	-0.007	0.024	-0.068	0.004	0.014										-0.035	-0.056	0.06	-0.003	0.006	-0.034	-0.261	0.121	0.037	-0.016	-0.025	-0.048	-0.079	0.08	0.043	0.038	0.084	0.007	-0.03	-0.098	0.073	0.015	0.005	-0.025	0.127	0.053	0	0.047	-0.036	-0.009
ENSG00000228216.1	RP11-367F23.1	0.027	0.033	0.067	0.064	0.07	0.02										0.174	0.152	0.102	0.189	0.156	0.113	0.202	0.318	0.054	0.008	0.03	-0.056	0.192	0.21	0.214	0.056	0.035	0.107	0.199	0.183	0.172	-0.062	-0.047	-0.103	0.042	-0.095	-0.006	-0.077	-0.008	0.049
ENSG00000228217.1	AL390877.1	0.195	0.162	0.189	0.051	-0.005	-0.072										0.492	0.499	0.498	-0.007	-0.025	-0.009	0	0.077	-0.171	0.078	0.057	-0.03	0.058	0.153	0.091	0.079	0.095	-0.067	0.086	0.094	-0.001	0.227	0.154	0.035	-0.082	-0.044	0.018	0.033	-0.023	0.006
ENSG00000228218.1	ATF4P3	0.238	0.23	0.201	0.207	0.278	-0.01				0.13	0.162	0.093	-0.123	-0.061	-0.022	0.204	0.153	0.065	-0.077	-0.088	-0.023	0.03	0.162	0.21	-0.168	-0.056	-0.032	0.115	0.161	0.098	-0.069	-0.031	-0.018	0.158	0.207	0.087	0.114	-0.031	0.02	0.05	-0.045	-0.048	0.004	0.058	0.042
ENSG00000228219.1	NPM1P30	0.114	0.059	-0.016	-0.013	0.001	0.075				0.156	0.015	-0.078	-0.035	-0.061	0.065	0.019	0.037	-0.026	-0.003	0.015	0.033	0.092	-0.089	0.173	0.011	-0.013	0.088	0.022	-0.037	-0.107	-0.05	0.023	0.098	-0.088	-0.015	0.003	-0.01	-0.007	0.006	-0.121	0.013	0.046	0.017	-0.02	-0.029
ENSG00000228221.6	LINC00578	0.285	0.277	0.27	0.261	0.246	0.215				0.122	0.148	0.043	0.27	0.249	0.167	0.417	0.451	0.404	0.445	0.372	0.364	0.102	-0.013	0.104	0.035	0.007	0.063	0.188	0.155	0.132	0.105	0.141	0.174	0.128	0.08	0.153	0.164	0.232	0.269	0.275	0.284	0.283	0.174	0.131	0.141
ENSG00000228222.1	AC074363.1	0.066	0.042	-0.036	0.032	0.106	0.057										0.186	0.092	0.1	0.125	0.113	0.168	-0.109	0.179	0.201	0.03	0.011	0.096	0.037	0.031	0.061	-0.028	-0.003	-0.037	0.076	0.116	0.019	0.164	0.098	0.023	0.119	0.143	-0.033	0.039	0.089	0.041
ENSG00000228223.3	HCG11	0.387	0.38	0.287	0.503	0.399	0.294				0.177	0.166	0.19	-0.015	-0.017	0.027	0.328	0.288	0.227	0.358	0.285	0.219	0.148	-0.034	0.177	0.197	-0.025	0.042	0.268	0.264	0.203	0.192	0.184	0.168	0.196	0.15	0.094	0.219	0.235	0.178	0.016	-0.057	0.076	-0.035	-0.053	-0.007
ENSG00000228224.3	NACAP1	0.224	0.256	0.209	0.085	0.102	0.043	-0.023	0.057	-0.041							0.402	0.397	0.347	-0.157	-0.069	0.015	0.014	-0.054	-0.034	-0.004	0.062	-0.006	0.044	0.06	0.137	-0.013	-0.013	0.036	0.13	0.163	0.042	0.131	0.127	0.119	-0.022	-0.047	0.188	-0.068	-0.054	0.052
ENSG00000228225.1	AC016908.1	0.043	0.048	0.013													0.065	-0.121	-0.022							0.092	-0.087	0.007	-0.004	0.008	0.035	0.027	0.077	0.087	0.059	0.065	0.033	-0.025	0.08	-0.054	-0.001	-0.045	-0.046	0.012	-0.018	0.003
ENSG00000228226.1	AC074019.1	0	-0.041	-0.006													-0.035	0.049	0.056				0.009	0.095	0.045	-0.016	0.011	0.011	0.053	0.007	0.168	-0.018	-0.088	0.042	-0.06	-0.083	0.027	0.007	0.027	0.063	0.064	0.128	-0.039	-0.029	0.146	0.008
ENSG00000228229.2	RP11-219C24.10	0.015	-0.006	-0.04																									0.126	-0.124	0.089	-0.039	-0.038	0.005							0.317	-0.139	0.358	-0.055	-0.013	-0.011
ENSG00000228231.2	RP11-124I4.2	-0.012	-0.07	-0.006													0.043	0.024	-0.053	0.035	0.032	0.077				0.009	-0.016	-0.017	-0.026	0.032	-0.109	-0.13	0.099	-0.053	-0.015	-0.044	0.067	0.009	-0.082	0.034	-0.126	0.048	-0.068	-0.061	-0.061	0.041
ENSG00000228232.1	GAPDHP1	0.307	0.308	0.341	0.259	0.31	0.29				0.344	0.396	0.237	0.206	0.131	0.129	0.038	0.047	0.013	0.129	0.17	0.075	-0.26	-0.052	0.077	0.053	0.165	0.03	0.034	0.066	0.073	0.083	0.176	0.167	0.08	0.092	0.119	0.057	0.032	0.219	0.202	0.233	0.168	0.5	0.417	0.334
ENSG00000228234.1	GLRXP	0.016	-0.054	-0.033	-0.017	0.066	-0.142										0.01	0.218	0.005	-0.048	-0.047	0.045	0.064	0.044	-0.12	-0.012	0.011	0.017	-0.056	-0.081	0.053	-0.007	0.05	-0.025	0.068	0.032	0.012	0.006	0.058	-0.022	-0.171	0.101	-0.191	0.032	0.038	0.056
ENSG00000228235.1	AP001476.4	-0.023	0.017	0.004	0.088	0.181	-0.038										0.101	0.008	-0.059	-0.023	0.012	0.013	-0.035	-0.193	0.181	0.02	0.014	0.024	0.072	0.095	0.067	-0.023	-0.04	0.025	-0.006	0.014	-0.025	0.156	0.085	0.018	-0.003	0.017	0.014	-0.01	-0.032	-0.022
ENSG00000228236.2	TXNP5	0.142	0.173	0.084	0.266	0.173	0.014				-0.067	0.034	0.1	0.019	0.059	-0.046	0.376	0.349	0.376	-0.092	-0.07	-0.128	0.057	0.177	-0.142	-0.065	0.082	0.081	0.139	0.246	0.175	0.025	0.135	-0.042	0.222	0.274	0.258	0.43	0.377	0.273	-0.052	-0.108	0.018	0.044	0.115	0.015
ENSG00000228237.5	EFCAB14-AS1	0.014	-0.018	0.019	0.002	-0.035	0.034				0.064	0.156	-0.009	0.036	0.002	0.017	0.036	-0.094	-0.079	-0.034	0.035	0.038	0.015	-0.01	0.088	-0.01	0.026	-0.028	-0.19	-0.028	0.123	-0.127	-0.025	-0.12	0.026	-0.037	-0.021	-0.011	-0.002	0.032	-0.085	-0.094	0.042	-0.038	0.013	-0.027
ENSG00000228238.1	GS1-304P7.2	0.117	0.18	0.147	0.083	0.022	0.096										0.123	0.029	-0.003	0.159	0.073	0.04	0.015	-0.011	-0.156	-0.011	-0.034	-0.04	0.121	0.149	0.078	0.04	0.095	0.01	0.024	0.139	0.105	0.1	0.119	0.158	-0.025	-0.096	-0.005	0.055	0.109	-0.018
ENSG00000228239.1	RP11-85G21.1	0.035	-0.059	-0.026													0.014	0.038	0.011				0.631	0.131	-0.434	-0.002	0.022	0.003	0.097	0.061	0.095	0.058	0.002	-0.035	-0.028	-0.028	0.045	0.043	-0.003	-0.089	0.074	0.067	-0.009	0.013	-0.018	0.003
ENSG00000228240.1	TTTY17A																-0.073	-0.011	-0.048
ENSG00000228241.1	MOB1AP1	0.094	0.142	0.081	0.129	0.051	-0.025				0.05	0.168	0.031	0.02	-0.049	0.049	-0.102	-0.109	-0.022	-0.011	-0.029	0.006	-0.052	-0.12	0.151	-0.058	0.002	-0.007	0.026	-0.049	-0.141	0.049	-0.044	-0.07	0.08	0.065	0.088	0.051	0.016	-0.016	-0.084	0.023	-0.023	0.033	0.009	-0.038
ENSG00000228242.6	AC093495.4	0.275	0.242	0.205	0.177	0.227	0.095										0.161	0.161	0.141	0.109	0.099	0.123	0.035	-0.06	-0.213	-0.062	-0.08	-0.033	0.275	0.185	0.053	0.137	0.097	0	0.306	0.314	0.235	-0.004	-0.02	0.046	0.273	0.296	0.094	0.324	0.23	0.171
ENSG00000228247.1	UBBP2	0.062	0.075	0.118	0.233	0.213	0.006				-0.027	-0.045	-0.12	-0.014	-0.005	0.035	0.128	0.125	0.008	-0.042	-0.031	-0.076	-0.13	0.217	-0.218	-0.104	0.076	0.01	-0.054	0.095	0.021	-0.092	-0.017	0.029	-0.002	0.055	0.07	-0.05	0	0.053	0.061	-0.022	0.016	-0.172	-0.143	-0.057
ENSG00000228248.1	NUTF2P3	0.004	0.028	0.044	0.004	0.051	-0.022				0.054	0.131	-0.02	0.033	0.014	-0.006	0.043	0.133	0.012	0.078	0.073	0.047	-0.064	0.003	-0.01	0.062	0.034	-0.045	0.137	0.027	-0.038	-0.034	-0.12	0.016	0.048	-0.055	0.024	0.047	0.121	0.06	0.003	0.042	0.008	-0.008	-0.032	-0.062
ENSG00000228251.1	AC012442.6	0.155	0.163	0.145	0.127	0.227	0.08										-0.08	-0.056	0.044	-0.018	-0.054	0.041	-0.077	0.013	0.013	-0.131	0.07	-0.005	0.309	0.313	0.164	0.044	0.088	0.025	0.214	0.184	0.14	0.333	0.151	0.1	0.098	0.062	0.044	0.08	0.013	0.025
ENSG00000228252.9	COL6A4P2	0.148	0.121	0.086	0.089	0.012	0.029				0.214	0.243	-0.108	0.152	0.118	-0.026	0.122	0.101	0.103	0.058	0.013	0.062	0.041	0.185	-0.07	0.041	0.069	-0.005	0.186	0.176	0.031	0.069	-0.001	0.09	0.286	0.202	0.215	0.283	0.134	0.19	0.267	0.133	0.156	0.125	0.138	0.013
ENSG00000228253.1	MT-ATP8	0.254	0.273	0.197	0.047	0.162	-0.044										0.338	0.39	0.361	0.152	0.095	0.013	0.267	0.157	-0.041	0.062	-0.108	-0.091	0.112	0.097	0.075	-0.015	-0.081	0	0.291	0.334	0.174	-0.113	-0.089	-0.009	0.096	0.083	-0.06	-0.092	-0.032	0.167
ENSG00000228255.1	RP11-323I1.1	0.001	0.028	0.006	0.022	-0.037	0.039										0.037	0.105	-0.004	-0.006	-0.043	0.009	0.189	-0.104	-0.086	0.018	0.053	-0.003	0.075	-0.047	-0.041	0.047	-0.053	0.005	0.137	0.09	0.101	0.132	0.004	0.006	0.049	-0.09	0.018	0.124	-0.035	-0.061
ENSG00000228257.1	AC010141.6																																		0.066	-0.063	-0.004							0.018	0.019	0.063
ENSG00000228259.3	RP11-1379J22.7	0.056	0.027	0.048	0.015	0.022	0.061										-0.006	-0.001	-0.097	-0.03	0.044	-0.033	-0.097	0.074	-0.072	0.028	0.003	0.013	0.015	0.042	0.112	0.081	-0.045	0.028	0.044	0.07	0.075	-0.049	-0.029	-0.018	-0.035	-0.061	0.003	0.029	0.053	-0.002
ENSG00000228261.1	RP11-127L20.3	0.165	0.144	0.036	-0.16	-0.054	-0.004										0.072	-0.021	-0.005	-0.033	0.014	-0.034	-0.11	-0.066	-0.071	0.081	0.015	-0.01	0.17	0.141	0.173	0.283	0.297	0.215	0.219	0.192	0.081	-0.052	0.001	-0.036	0.133	0.124	-0.094	-0.048	0.019	0.009
ENSG00000228262.10	LINC01320	0.018	0.028	0.007	0.166	-0.127	0.023				0.032	-0.106	0.174	0.102	-0.01	0.015	-0.043	0.144	0.02	0.103	-0.032	-0.037	-0.012	-0.071	0.004	0.147	-0.098	0.01	0.051	-0.028	0.072	0.082	0.081	-0.19	0.124	0.063	-0.063	0.178	0.08	0.095	0.066	0.022	0.026	0.086	-0.014	0.065
ENSG00000228264.1	PSMD8P1	-0.045	0.074	0.026	0.158	0.187	-0.008				0.077	0.019	-0.006	0.021	-0.05	0.012	0.437	0.442	0.404	-0.051	-0.053	-0.073	-0.026	-0.045	-0.197	0.103	0.014	-0.074	0.04	-0.009	-0.037	-0.112	-0.047	-0.067	-0.018	-0.033	0.056	-0.03	-0.043	-0.005	0.189	-0.013	-0.044	0.24	-0.094	0.134
ENSG00000228271.2	RP11-513G11.2	0.137	0.201	0.128	0.114	0.106	0.137										-0.015	0.029	-0.023	-0.022	-0.047	-0.034	0.08	0.19	-0.123	0.005	0.059	-0.017	0.084	0.028	0.077	-0.023	0.01	-0.003	0.108	0.05	0.047	-0.006	0.073	-0.083	0.105	0.067	0.066	0.174	0.011	0.035
ENSG00000228272.1	AC106874.1	-0.006	0.001	-0.003	-0.007	-0.021	0.027										-0.034	0.005	0.025				-0.159	-0.036	-0.079	0.082	-0.027	-0.019	0.126	-0.114	0.037	0.006	-0.014	0.006	-0.101	0.071	0.004	-0.068	-0.06	0.004	-0.001	-0.084	-0.093	0.004	-0.004	-0.043
ENSG00000228274.4	RP3-508I15.9	0.212	0.229	0.168	0.117	0.159	0.033										0.119	0.112	0	0.058	0.136	0.001	0.007	-0.008	0.067	-0.071	0	-0.008	0.338	0.357	0.252	0.344	0.264	0.145	0.35	0.305	0.277	0.289	0.219	0.287	0.292	0.04	0.205	0.174	0.018	0.009
ENSG00000228275.1	ARMCX3-AS1	-0.031	0.047	0.048	0.013	-0.014	0.036				0.118	0.004	-0.041	0.036	0.011	-0.024	-0.017	0.026	0.108	-0.033	-0.028	-0.055	0.031	0.201	0.196	-0.021	0.05	-0.017	-0.074	0.009	0.023	0.082	-0.058	0.059	-0.112	-0.01	0.002	0.112	-0.012	0.012	0.068	-0.018	0.127	0.007	-0.022	0.039
ENSG00000228277.1	AC112518.3	-0.016	0.086	-0.027	-0.079	-0.093	0.011										-0.045	-0.058	0.041	-0.011	0.049	0.019	0.117	-0.184	0.222	0.021	0.013	0.043	0.08	-0.078	-0.021	-0.017	0.026	-0.053	0.062	0.067	0.051	0.211	0.133	0.017	0.061	0.005	-0.002	0.004	0.013	0.001
ENSG00000228278.5	ORM2	0.417	0.41	0.388	0.388	0.396	0.3	0.357	0.267	0.325	0.459	0.396	0.341	0.296	0.277	0.3	0.168	0.178	0.168	0.172	0.127	0.051	0.063	0.071	-0.022	0.039	-0.09	-0.023	0.157	0.159	-0.032	0.11	0.08	0.109	0.311	0.325	0.307	0.264	0.219	0.263	0.223	0.202	0.246	0.248	0.215	0.282
ENSG00000228280.1	RP11-367B6.2	0.034	0.025	0.04	0.051	-0.089	0.003										0.005	0.018	-0.021	0.021	0.008	0.018	-0.1	0.058	0.103	-0.112	-0.007	0.06	0.009	0.058	-0.042	0.028	0.106	0.033	0.081	0.075	0.053	0.048	0.1	0.03	0.104	0.056	0.159	-0.123	-0.04	0.043
ENSG00000228283.3	KATNBL1P6	0.006	0.027	0.049	-0.064	-0.012	-0.086				-0.12	0.107	-0.019	0.022	-0.055	-0.029	0.052	-0.003	-0.013	0.052	-0.017	-0.046	0.146	-0.213	-0.117	-0.01	-0.017	-0.002	0.031	-0.065	-0.014	-0.127	-0.064	0.067	-0.025	-0.056	0.151	0.007	0.008	0.019	-0.029	0.001	-0.04	0.051	0.072	0.01
ENSG00000228285.2	LYPLA2P1	0.028	0.077	0.064	0.075	0.119	0.09				0.124	0.052	-0.03	0.079	0.035	0.014	0.281	0.283	0.285	0.131	0.082	-0.052	-0.198	-0.067	0.095	0.024	-0.089	-0.042	-0.067	0.055	0.031	-0.064	-0.004	-0.019	0.173	0.085	0.056	0.211	0.056	0.049	0.045	0.047	0.019	-0.003	0.004	-0.033
ENSG00000228286.3	AP000593.5	0.085	0.051	0.011	-0.008	-0.083	0.019										-0.043	-0.003	-0.014	-0.093	0.049	-0.063	-0.068	0.124	0.007	0.01	-0.08	-0.002	-0.129	0.011	-0.046	-0.001	0.067	0.071	0.036	0.006	0.015	0.073	0.02	0.058	0.024	0.124	-0.007	-0.018	-0.019	0.034
ENSG00000228288.7	PCAT6	0.387	0.397	0.387	0.263	0.281	0.294				0.192	0.299	0.298	-0.096	-0.074	-0.079	0.201	0.218	0.203	0.147	0.16	0.097	0.037	0.028	0.032	-0.072	-0.024	-0.069	0.262	0.299	0.332	0.165	0.242	0.263	0.282	0.251	0.245	0.188	0.176	0.085	0.23	0.046	0.08	0.16	-0.004	0.068
ENSG00000228289.1	RP4-640E24.1	0.001	-0.044	0.014	-0.056	-0.076	-0.012										-0.021	0.018	-0.124	0.001	-0.007	-0.1	-0.105	-0.104	-0.042	-0.03	0.011	-0.012	0.049	0.018	-0.001	-0.022	-0.004	-0.038	-0.008	-0.033	-0.005	0.049	0.003	-0.045	-0.012	0.008	-0.077	0.051	0.017	-0.013
ENSG00000228290.7	RP11-132M7.3	0.153	0.15	0.039	0.247	0.244	0.084										0.033	-0.055	-0.026	0.034	-0.078	0.021	0.016	-0.036	-0.024	-0.076	0.069	-0.007	0.028	0.085	-0.087	0.051	-0.005	-0.063	0.059	0.063	-0.03	-0.007	-0.025	0.02	0.064	0.071	0.042	0.025	0.018	-0.014
ENSG00000228291.1	RP11-445P17.6	-0.047	0.029	0.034	-0.062	-0.074	-0.03										0.025	0.061	0.05	-0.016	0.042	-0.052	0.185	-0.034	0.06	0.024	-0.078	0.057	0.058	0.187	0.123	0.18	0.167	-0.042	0.238	0.183	0.104	0.427	0.251	0.196	-0.001	0.128	-0.147	0.085	0.087	-0.014
ENSG00000228292.1	RP11-220I1.4	-0.028	0.122	0.047	-0.005	0.014	0.064										0.04	0.045	0.058	0.116	-0.015	0.078	-0.076	-0.15	-0.103	-0.078	-0.057	0.077	-0.007	0.013	-0.016	0.133	-0.042	0.116	0.028	0.082	0.06	0.042	-0.105	-0.053	0.036	0.017	0.114	0.066	0.031	-0.005
ENSG00000228293.1	RP4-686C3.7	0.267	0.198	0.163	0.185	0.169	-0.063										0.03	0.071	-0.005	-0.032	0.013	-0.024	-0.057	-0.246	-0.018	-0.091	0.03	0.03	-0.072	-0.008	0.062	0.143	0.024	-0.009	0.042	0.078	-0.022	0.044	0.045	0.06	0.055	-0.041	0.086	-0.084	0.061	0.002
ENSG00000228294.6	BMS1P17	0.029	0.11	0.006	0.069	0.132	0.048				-0.043	0.037	-0.061	0.021	0.003	0.028	0.054	-0.059	-0.013	-0.017	0.008	0.055	0.022	0.085	0.224	-0.054	0.045	0.003	0.033	-0.004	-0.034	0.032	-0.067	0.009	0.044	0.043	0.014	0.141	0.046	0.026	-0.044	-0.073	-0.044	-0.08	-0.06	-0.035
ENSG00000228295.2	LINC00392	0.301	0.261	0.197	0.215	0.27	0.117							0.05	0.02	0.088	0.038	-0.045	0.018	0.026	0.041	-0.039	0.146	-0.116	-0.121	0.023	0.032	0.001	0.189	0.183	0.203	0.063	0.053	0.079	0.137	0.173	0.165	0.215	0.138	0.204	0.058	0.059	0.062	0.053	0.048	0.001
ENSG00000228296.1	TTTY4C							-0.089	0.051	-0.273							-0.023	-0.059	-0.18													0.026	0.009	-0.078							0.109	-0.008	0.041	-0.024	0.019	-0.074
ENSG00000228300.14	C19orf24	0.241	0.272	0.193	0.026	-0.008	0.124	0.096	0.039	-0.01							0.161	0.204	0.091	0.023	-0.008	0.104	-0.044	0.052	0.065	0.108	0.045	0.011	0.138	0.229	0.063	-0.117	-0.079	-0.092	0.044	0.079	0.015	0.137	0.114	-0.149	0.007	0.044	0.086	0.043	0.116	-0.178
ENSG00000228301.1	RPL7P55	-0.012	0.045	-0.001	0.004	0.027	0.097							-0.085	0.071	-0.036	0.028	0.105	-0.006				0.175	0.154	-0.014	0.051	0.05	-0.038	0.005	-0.106	0.024	-0.013	-0.016	0.04	0.043	0.04	-0.081	-0.013	0.039	-0.061	0.092	-0.144	0.057	-0.019	-0.015	-0.042
ENSG00000228302.2	RP11-186N15.3	0.356	0.286	0.216	-0.188	-0.138	-0.015										0.212	0.279	0.3	0.109	0.197	0.154	-0.043	0.106	0.079	0.017	0.059	-0.022	0.136	0.158	0.082	-0.026	-0.051	-0.094	0.322	0.318	0.295	0.175	0.158	0.1	0.105	0.043	0.059	0.09	0.052	0.07
ENSG00000228303.1	RP11-10F11.2	0.046	0.014	0.002	0.044	0.007	-0.073										0.011	0.065	0.041	0.016	-0.012	0.052	0.131	-0.016	-0.113	-0.028	-0.035	-0.014	-0.015	0.015	0.008	0.004	-0.076	0.002	0.02	-0.014	-0.012	-0.026	0.038	0	-0.039	-0.071	-0.04	0.023	-0.007	-0.012
ENSG00000228304.1	OR4K6P	0.018	0.017	0.059	0.062	0.007	0.056				-0.072	-0.092	0.071	-0.056	-0.104	0.056	-0.102	-0.024	-0.006				-0.103	-0.081	0.107	-0.074	0.027	0.035	-0.119	0.021	-0.043	0.008	0.055	0.056	-0.016	-0.015	-0.001	0.019	0.035	-0.015	0.097	0.033	-0.021	-0.005	-0.01	-0.027
ENSG00000228305.2	AC016734.2	0.273	0.297	0.263	0.195	0.151	0.264										0.201	0.243	0.134	-0.105	-0.159	-0.062	0.001	-0.123	0.219	-0.042	0.047	0.081	0.274	0.363	0.225	0.141	0.23	-0.006	0.212	0.233	0.178	0.053	-0.036	0.1	0.052	-0.083	0.037	-0.173	-0.069	-0.011
ENSG00000228307.2	OR2S1P	0.419	0.364	0.324	0.425	0.38	0.264				0.154	0.178	0.146	0.249	0.139	0.112	0.198	0.168	0.023	0.192	0.152	-0.001	-0.028	0.143	-0.044	-0.015	-0.036	0	0.082	0.026	-0.067	-0.041	-0.064	0.098	0.077	0.085	0.032	0.191	0.148	0.001	-0.015	-0.094	-0.074	-0.01	-0.019	-0.065
ENSG00000228308.2	LINC01209	-0.051	0.046	-0.04	-0.008	-0.048	0.036				0.096	0.047	0.038	0.036	-0.035	0.082	-0.028	0.066	-0.024	0.021	-0.013	0.063	-0.068	-0.099	0.071	0.015	-0.02	0.096	-0.126	0.013	0.029	-0.036	0.089	0.094	-0.028	0.021	-0.103	-0.029	0.034	0.001	0.007	0.033	-0.042	-0.05	-0.009	-0.022
ENSG00000228309.7	LINC01350	0.008	-0.021	0.007	-0.018	0.079	-0.058							-0.046	-0.046	-0.007	-0.072	0.006	0.044	-0.081	-0.014	-0.077	0.043	-0.046	-0.11	0.048	-0.029	-0.035	-0.033	-0.017	-0.071	0.053	-0.032	-0.017	-0.022	0.093	0.078	-0.015	0.037	0.061	-0.109	0.024	0.123	0.034	-0.012	-0.038
ENSG00000228312.1	GAPDHP45	0.002	0.006	0.063	0.003	0.051	-0.072				0.072	-0.044	-0.057	-0.009	-0.029	-0.002	-0.047	0.001	0.05	0.035	0.022	-0.022	0.09	0.052	0.066	0.002	-0.02	-0.017	0.011	0.173	0.006	-0.011	-0.014	0.014	-0.047	0.087	-0.052	0.017	-0.015	0.051	0.083	0.036	0.087	0.081	0.058	0.064
ENSG00000228314.1	CYP4F29P	0.374	0.363	0.344	0.406	0.387	0.36				0.463	0.467	0.382	0.205	0.16	0.143	0.092	0.038	-0.111	-0.018	-0.039	0.035	-0.105	0.077	0.027	0.021	-0.061	0.004	0.292	0.322	0.311	0.098	0.12	0.134	0.353	0.317	0.252	0.195	0.177	0.086	0.122	0.175	0.11	0.281	0.255	0.118
ENSG00000228315.12	GUSBP11	0.291	0.248	0.217	0.062	0.171	-0.001	-0.043	-0.022	0.007							0.182	0.273	0.225	0.129	0.163	0.085	-0.058	-0.026	-0.088	-0.053	-0.114	-0.02	0.255	0.326	0.17	0.129	0.16	0.014	0.399	0.431	0.301	-0.072	-0.118	-0.008	0.228	0.05	0.196	0.177	0.13	0.168
ENSG00000228316.1	RP11-522L3.5	0.023	-0.031	-0.073	0.07	0.032	0.008										-0.018	-0.069	0.029	0.101	0.053	0.005	0.076	0.072	0.115	0.05	0.018	0	-0.023	0.027	0.036	-0.038	0.052	-0.039	0.093	0.019	0.01	0.165	-0.009	-0.033	-0.023	0.052	-0.045	-0.013	-0.039	0.021
ENSG00000228317.2	RP11-235C23.5	0.033	0.06	0.073	0.056	-0.06	0.037										0.048	0.064	0.029	-0.004	0.004	0.077	0.221	-0.079	0.017	-0.011	-0.09	-0.124	-0.075	0.04	-0.076	0.051	0.029	0.026	0.142	0.139	0.065	0.07	0.031	0.082	-0.05	0.095	0.042	0.01	0.085	0.181
ENSG00000228318.3	AP001610.5	0.153	0.158	0.023	0.049	0.161	0										0.234	0.064	0.06	0.156	0.266	0.02	-0.02	-0.221	0.024	0.039	0.018	0.036	0.039	0.093	0.091	0.201	0.219	0.104	0.162	0.104	0.173	0.068	0.02	0.056	0.095	-0.016	0	0.041	-0.03	0.103
ENSG00000228319.1	SPATA2P1	-0.017	0.011	-0.02										0.019	-0.068	-0.001	-0.013	0.001	-0.056	-0.045	-0.066	0.028				0.001	-0.053	0.004	0.023	0.013	-0.008	-0.047	0.022	0.075	0.037	-0.068	-0.053	0.064	0.063	-0.014	-0.113	0.138	0.079	-0.045	0.015	-0.021
ENSG00000228322.1	RP11-358M14.2	0.036	0.017	0.028	-0.004	0.089	-0.012										-0.03	-0.02	0.012	0.03	0.004	-0.021	0.124	0.063	0.064	0.01	0.039	0.012	-0.02	-0.035	-0.066	-0.043	0.008	-0.042	0.02	-0.034	-0.002	0.025	-0.088	-0.067	0.022	0.065	0.027	0.093	0.015	0.064
ENSG00000228323.2	AC008753.6	0.263	0.282	0.227	0.071	0.109	0.023										0.092	0.128	0.153	-0.006	0.076	0.003	-0.008	0.163	0.184	-0.004	-0.017	-0.064	0.106	0.034	-0.056	0.162	0.158	0.02	0.125	0.162	0.089	0.213	0.131	0.15	-0.079	0.027	0.036	0.058	-0.031	0.045
ENSG00000228325.5	IGKV3D-7	0.358	0.365	0.34	0.279	0.256	0.107				0.586	0.49	0.478	0.277	0.263	0.236	0.215	0.245	0.227	0.152	0.135	0.079	0.051	-0.037	0.158	0.013	-0.023	-0.024	0.185	0.276	0.193	0.021	0.057	0.013	0.331	0.318	0.366	0.419	0.308	0.365	0.233	0.147	0.099	0.183	0.072	0.144
ENSG00000228327.3	RP11-206L10.2	0.208	0.215	0.148	0.112	0.188	0.046										0.224	0.237	0.154	0.169	0.24	0.062	-0.006	-0.08	0.023	0.046	0.058	-0.036	0.135	0.243	0.073	0.02	-0.046	-0.041	0.368	0.352	0.283	0.112	0.041	0.071	0.086	0.128	0.154	0.077	0.089	-0.031
ENSG00000228328.2	RP11-516A11.1	0.213	0.225	0.1	0.221	0.267	0.027										0.379	0.386	0.318	0.061	0.042	0.016	-0.093	0.039	-0.047	-0.017	-0.091	-0.029	-0.05	-0.028	0.001	0.117	0.144	0.039	0.244	0.235	0.139	0.135	0.114	0.101	0.033	-0.051	-0.087	-0.001	-0.049	-0.133
ENSG00000228329.3	AC097495.3	0	0.114	0.053	-0.042	-0.008	-0.058										0.022	0.029	-0.057	0.041	0.021	-0.001	-0.004	-0.002	0.066	-0.053	0.016	-0.071	0.04	-0.016	0.156	-0.029	0.08	0.105	-0.041	-0.036	0.052	0.113	-0.037	0.002	-0.051	-0.018	-0.021	-0.042	0.028	0.02
ENSG00000228330.1	RP11-730A19.5	0.087	0.106	0.097	-0.047	0.065	0.023										0.044	0.054	-0.015	-0.024	0.018	0.008	-0.152	-0.099	-0.067	0.049	-0.02	-0.054	0.114	0.158	0.03	0.058	0.053	0.08	0.035	0.126	-0.011	0.141	0.058	0.003	0.107	0.051	0.008	0.05	-0.014	-0.041
ENSG00000228331.2	RPL17P43	0.181	0.188	0.084	0.158	0.129	0.131				0.015	0.149	-0.01	-0.001	0.04	0.017	0.23	0.201	0.041	0.012	0.016	-0.062	0.125	0.092	0.159	-0.014	-0.009	0.055	0.105	0.178	-0.023	-0.12	-0.048	-0.049	0.157	0.167	0.022	0.185	0.155	0.167	0.152	0.026	0.042	0.033	-0.013	-0.006
ENSG00000228334.2	AC024028.1	0.045	0.06	-0.021	-0.063	-0.039	0.068										0.01	-0.01	0.024	-0.043	-0.05	0.029	-0.02	0.092	-0.045	-0.039	0.039	0.025	0.107	0.073	0.051	-0.044	-0.066	0.046	-0.035	-0.045	0.072	-0.081	0.009	0.054	-0.041	0.029	-0.109	0.006	-0.031	-0.035
ENSG00000228335.1	AC073063.10	0.224	0.212	0.146	0.088	0.1	-0.052										0.264	0.269	0.213	0.041	-0.006	-0.009	-0.104	-0.013	-0.01	0.031	-0.02	0.078	0.202	0.214	0.113	0.212	0.177	0.092	0.082	0.114	0.07	0.168	0.132	0.108	0.029	-0.026	0.022	-0.013	-0.008	0.015
ENSG00000228336.2	OR9H1P	0.092	0.063	0.017	-0.042	0.08	0.038										-0.019	0.043	-0.022	-0.002	-0.02	0.012	0.191	0.015	0.094	-0.016	-0.019	-0.041	-0.118	-0.053	-0.07	0.021	-0.044	0.031	0.008	-0.022	-0.014	0.004	0.098	-0.046	0.016	0.059	-0.021	-0.011	0.023	0.01
ENSG00000228337.1	RP11-804H8.5	0.025	-0.019	0.015	-0.067	-0.008	0.049										0.07	-0.008	0.011				-0.034	-0.029	0.068	0.051	0.004	0.049	-0.089	-0.052	0.128	-0.065	0.014	-0.035	-0.04	0.022	0.07	0.078	-0.077	-0.031	-0.125	0.018	-0.102	-0.059	0.007	0.088
ENSG00000228338.1	RP5-845O24.8	-0.025	-0.037	0.017	0.085	-0.027	0.041																-0.471	-0.007	0.261	0.002	-0.071	-0.008	-0.049	0.118	-0.148	-0.045	-0.082	0.009	-0.115	-0.061	-0.012	-0.031	-0.047	-0.176				-0.05	0.03	-0.042
ENSG00000228339.1	AMD1P1	0.12	0.167	0.075	0.102	0.128	-0.034				-0.038	-0.061	0.107	-0.025	-0.032	-0.006	0.102	-0.012	-0.003	-0.085	-0.016	0.024	0.154	-0.003	-0.078	0.078	-0.031	0.016	0.007	-0.071	-0.11	-0.076	-0.008	-0.008	0.074	0.061	0.097	-0.043	0.021	-0.024	-0.045	0.107	-0.008	0.005	0.029	0.064
ENSG00000228340.6	MIR646HG	0.057	0.074	-0.025	0.028	0.023	-0.055				-0.127	0.168	0.184	0.005	-0.062	-0.002	0.043	0.041	0.009	-0.009	-0.028	0.004	0.012	0.142	0.113	0.044	-0.003	-0.026	0.021	-0.07	0.043	0.075	0.122	0.004	0.136	0.09	0.115	0.151	0.101	0.066	0.241	0.141	0.073	0.255	0.059	0.083
ENSG00000228341.1	CTB-20D2.1	0.044	0.063	0.133	0.046	0.056	0.093										-0.013	0.02	0.062	-0.013	0.042	0.109	0.126	-0.036	0.182	0.004	-0.028	-0.086	-0.002	-0.014	-0.003	0.013	-0.016	-0.071	-0.066	-0.122	-0.094	0.002	0.054	-0.08	0.028	0.032	0.058	0.1	0.028	0.046
ENSG00000228343.1	RP11-1148L6.5
ENSG00000228345.2	RP11-12D5.4	0.018	0.014	-0.047													-0.193	-0.029	0.048	-0.055	0.023	-0.015	-0.274	0.539	0.192	0.083	-0.029	0.036	0.039	-0.026	0.007	-0.022	-0.004	-0.064	-0.02	-0.028	0.013	-0.007	-0.021	-0.067	0.034	0.016	-0.16	-0.015	0.074	0.025
ENSG00000228347.1	FTLP17	0.168	0.044	0.145	-0.044	0.004	-0.133				0.051	0.002	0.002	-0.002	0.004	0.013	0.038	0.083	0.034	0.165	0.007	-0.019	0.167	0.344	0.159	0.085	0.018	0.026	0.05	0.034	0.003	-0.014	0.112	0.065	-0.006	0.037	-0.016	0.001	-0.014	0.064	0.098	-0.038	0.004	-0.032	-0.004	0.079
ENSG00000228348.1	EFCAB14P1	-0.014	-0.018	0.082	-0.047	0.035	-0.173				0.015	0.119	0.04	-0.031	-0.033	0.014	0.107	0.057	0.01	0.001	-0.046	-0.073	0.121	-0.037	-0.001	-0.077	-0.021	-0.041	-0.048	0.109	-0.084	-0.044	0.007	-0.057	-0.021	-0.008	-0.039	0.101	-0.014	0.034	0.014	0.086	0.079	0.04	0.03	0.007
ENSG00000228349.1	RPS26P4	0.235	0.249	0.205	-0.046	-0.002	0.065							-0.019	0	0.069	0.137	0.212	0.195	-0.026	0.057	-0.092	0.053	0.009	0.076	0.049	-0.032	-0.036	0.045	0.093	0.042	-0.004	0.034	-0.036	-0.02	-0.074	-0.018	0.001	-0.054	-0.102	0.088	0.106	0.023	0.018	-0.031	0.032
ENSG00000228350.1	CELSR3-AS1	0.19	0.173	0.103	0.143	0.101	0.14										0.351	0.333	0.274	0.187	0.205	0.111	-0.169	-0.049	0.017	-0.067	-0.08	0.052	0.282	0.269	0.215	0.16	0.188	0.193	0.322	0.385	0.314	0.418	0.319	0.416	0.051	-0.069	0.035	0.128	0.024	0.012
ENSG00000228351.3	AC018832.1	-0.022	0.019	0.027	0.043	0.059	0.085										0.028	0.036	0.059	0.022	0.013	0.055	0.049	0.122	-0.245	0.033	0.049	-0.015	-0.024	0.046	0.054	-0.04	0.071	0.088	0.007	-0.048	-0.029	-0.097	-0.018	-0.088	0.089	0.001	0.024	0.034	-0.067	-0.024
ENSG00000228352.2	RP11-537H15.3	0.116	0.176	0.084	-0.056	-0.016	-0.053										0.122	0.16	0.119	0.003	0.045	0.095	0.007	-0.074	-0.025	0.045	0.009	-0.033	0.027	0.151	-0.027	0.041	-0.009	0.046	0.269	0.253	0.135	0.059	-0.083	-0.066	0.103	0.01	0.177	0.144	0.127	0.212
ENSG00000228353.1	RP11-184A2.2	0.168	0.249	0.084	0.045	0.105	0.006										0.211	0.174	0.192	0.116	0.058	0.097	-0.068	0.1	0.089	0.017	-0.001	-0.031	0.094	0.113	0.082	-0.165	-0.036	-0.033	0.078	0.005	-0.052	-0.089	-0.043	-0.018	0.047	0.122	-0.045	0.042	-0.063	0.029
ENSG00000228354.1	RP11-552J9.9	0.014	-0.017	0.035	-0.047	0.002	0.039										0.322	0.261	0.213	-0.057	0.045	0.07	-0.048	0.063	-0.114	0.012	-0.095	0.006	0.081	-0.018	0.021	0.039	0.093	-0.011	-0.008	-0.02	0.126	0.052	0.028	-0.046	0.102	0.049	0.015	0.001	-0.014	0.035
ENSG00000228355.1	BX322559.3	-0.043	0.006	0.027	-0.023	0.019	-0.028										-0.03	0.021	0.071	-0.016	0.083	0	-0.092	0.187	0.087	-0.047	-0.028	-0.066	-0.048	0.001	-0.01	0.036	0.017	-0.087	0.019	-0.087	-0.009	0.083	-0.033	0.083	0.004	0.027	0.095	0.02	0.037	-0.026
ENSG00000228358.6	AC113617.1	0.108	-0.028	0.07	0.204	-0.123	0.022										0.029	0.02	0.004	0.035	0.057	-0.034	-0.149	0.023	-0.107	-0.029	-0.005	0.053	-0.007	-0.018	0.06	0.009	0.099	0.015	-0.02	0.079	0.005	-0.014	0.085	0.024	0.032	-0.031	0.002	0.03	0.034	0.034
ENSG00000228360.1	RP11-365F18.1	0.13	0.146	0.085	0.037	0.059	-0.012										0.53	0.519	0.553	0.097	0.09	0.077	-0.108	0.013	-0.015	-0.089	0.02	0.088	0.161	0.225	-0.027	-0.015	0.041	-0.036	0.162	0.226	0.182	0.158	0.141	0.11	-0.062	0.039	-0.059	-0.049	0.008	0.02
ENSG00000228361.2	RP11-503C24.3	0.051	0.033	0													-0.047	-0.018	-0.007	-0.037	0.031	-0.007	0.065	0.144	0.102	0.085	-0.068	0.024	-0.119	-0.03	-0.006	0.066	-0.043	0.058	0.09	0.02	0.003	-0.036	-0.007	0.058	0.078	0.014	0.027	0.083	0.07	0.013
ENSG00000228363.2	AC015971.2	0.238	0.247	0.158	0.172	0.142	-0.042										0.279	0.255	0.073	0.059	0.042	0.03	-0.071	-0.059	0.196	-0.034	-0.127	-0.014	0.089	0.168	0.036	0.015	0.01	0.04	0.254	0.161	0.149	0.115	0.112	0.068	0.156	0.064	-0.04	0.015	0.007	-0.045
ENSG00000228364.1	SAR1P1	0.074	-0.014	-0.043	0.131	0.15	-0.028										0.107	0.195	0.065	-0.028	-0.034	-0.069	0.088	-0.005	-0.146	0	0.082	-0.016	-0.024	-0.066	0.01	0.035	-0.013	0.047	0.039	0.037	0.023	0.089	-0.026	-0.043	-0.055	-0.003	-0.03	0.002	-0.017	-0.032
ENSG00000228365.1	RP1-90J20.2	0.011	0.036	0.018	-0.043	0.082	0.071										0.073	-0.092	-0.032				-0.083	-0.034	-0.305	0.058	0.022	0.033	-0.045	-0.147	0.039	-0.046	-0.001	-0.095	-0.073	-0.01	-0.052	-0.055	0.062	0.028	0.243	-0.18	0.075	0.032	-0.032	-0.01
ENSG00000228366.1	RP11-18B3.3	0.031	-0.022	0.022	0.075	0.009	0.059										0.041	0.021	0.027	0.091	0.031	0.04	-0.188	-0.02	0.04	0.017	0.057	-0.007	0.068	-0.035	0.03	-0.08	-0.003	0.015	-0.067	0.099	0.08	0.163	0.087	0.132	-0.044	0.07	0.131	-0.087	0.013	0.108
ENSG00000228367.3	RP11-524L6.2	-0.024	-0.072	0.031	-0.014	0.04	-0.017										0.26	0.312	0.153	-0.057	-0.075	0.118	0.063	-0.088	-0.007	-0.038	0.017	0.035	-0.125	-0.006	0.099	-0.067	0.011	0.071	0	0.035	0.033	0.027	0.008	-0.008	0.074	0.092	-0.072	-0.067	0.045	0.02
ENSG00000228368.1	AC106873.4	0.03	0.079	0.058	-0.007	0.043	0.065										-0.118	-0.026	-0.009	-0.008	0.022	0.007	-0.046	0.008	0.049	0.044	0.013	-0.036	-0.035	0.041	0.023	0.068	0.071	-0.021	0.03	0.013	-0.022	-0.018	0.097	-0.075	0.04	0.068	0.101	-0.027	-0.089	0.058
ENSG00000228369.2	TXNDC12-AS1	0.057	0.057	-0.003	-0.067	0.006	0.113				0.127	-0.013	0.044	0.068	0.043	0.062	0.055	-0.055	-0.052	0.057	-0.058	0.061	-0.028	0.003	0.217	0.066	0.016	-0.101	0.084	0.122	-0.058	-0.015	-0.023	0.047	0.09	0.117	-0.108	-0.009	0.086	0.033	0.117	0.122	0.009	0.003	0.019	0.038
ENSG00000228372.8	RP11-85L21.4	-0.063	0.032	0.052	0.008	-0.134	-0.028										-0.07	-0.083	-0.006	0.09	0.049	-0.003	0.125	-0.092	-0.009	0.054	-0.037	-0.025	0.042	-0.04	0.067	-0.093	0.021	-0.079	0.042	-0.116	0.001	0.026	-0.036	0.003	0.002	-0.005	0.047	-0.009	-0.011	-0.042
ENSG00000228373.2	RP11-497K15.1	0.041	0.007	-0.019	0.053	0.008	-0.061										0.058	0.016	-0.053	-0.022	0.017	0.086	0.105	0.06	-0.103	0.03	-0.037	0.013	0.08	0.013	0.015	0.067	-0.008	-0.033	0.074	0.107	-0.031	0.031	0.035	-0.027	0.112	0.103	0.145	0.072	0.023	-0.022
ENSG00000228374.1	AC012497.2	-0.001	-0.069	-0.022													-0.016	0.004	-0.012				-0.37	0.129	-0.281	-0.023	0.001	-0.014	0.001	-0.046	-0.038	0.077	0.019	0.003	-0.003	0.012	0.043	-0.049	0.012	-0.001	-0.108	0.025	0.105	-0.027	0.016	0.043
ENSG00000228375.1	RPS20P25	-0.042	-0.03	0.023										0.043	-0.113	-0.043	0.068	0.017	0.03				-0.245	-0.268	-0.201	0.004	0.098	0.004	0	-0.083	-0.054	0.114	0.024	-0.024	-0.016	0.055	0.025	0.108	0.033	0.036	0.108	-0.004	0.083	-0.068	-0.003	-0.014
ENSG00000228376.3	GAS2L1P2	0.102	0.039	0.099	-0.054	0.079	0.069	-0.123	0.016	0.008	-0.064	-0.002	-0.055	0.061	0.045	-0.023	-0.007	-0.047	0.053	0.022	0.052	0.003	0.114	-0.069	0.038	0.015	-0.05	0.025	0.083	0.139	-0.021	0.041	-0.041	-0.061	0.007	0.007	-0.052	-0.061	0.051	-0.002	0.072	-0.04	-0.012	0.016	-0.061	0.04
ENSG00000228379.1	AC010891.2																-0.003	-0.026	-0.098				0.046	-0.015	-0.152	-0.027	-0.039	-0.011	-0.012	0.065	0.029	0.103	0.014	-0.007	-0.006	-0.124	0.101	0.076	-0.008	-0.052	-0.313	-0.038	0.075	-0.038	-0.023	0.03
ENSG00000228380.1	AC016697.2	-0.008	-0.044	-0.057	0.033	-0.011	-0.02										0.113	-0.017	0.025	-0.029	0.009	0.004	-0.05	0.104	0.183	-0.008	0.089	-0.118	0.048	0.071	0.066	0.097	0.052	0.045	-0.037	0.055	-0.029	0.063	0.022	0.024	0.063	-0.046	-0.006	-0.054	-0.022	0.024
ENSG00000228382.1	ITPKB-IT1	0.181	0.174	0.065	0.244	0.31	0				0.074	0.051	-0.042	0.001	0.051	0.022	0.086	0.092	-0.026	-0.021	0.011	0.026	0.022	0.004	0.052	-0.079	0.045	-0.021	0.146	0.046	0.087	0.167	0.2	0.055	0.017	0.079	0.058	0.08	-0.013	0.052	0.053	-0.07	0.213	0.026	-0.024	0.027
ENSG00000228383.7	FAM197Y7	-0.116	-0.035	0.054																			-0.181	0.06	-0.209				0.025	0.099	0.051	0.047	0.055	-0.03	0.015	0.09	-0.031	-0.058	-0.033	-0.067	0.071	0.086	-0.044	0.073	0	-0.024
ENSG00000228384.4	AC007040.6	-0.018	0.009	0.05	-0.105	0.014	0.018										0.056	0.078	0.085	-0.189	0.011	0.085	0.065	0.085	0.091	-0.029	-0.013	0.024	-0.001	0.008	0.042	0.022	0.021	0	0.046	0.148	0.081	0.035	-0.022	-0.021	0.096	0.102	0.015	-0.028	-0.002	0.002
ENSG00000228386.2	RP5-1125A11.4	0.054	0.08	0.122	0.009	-0.026	0.056										-0.01	0.075	0.005	0.042	0.026	0.001	-0.071	0.001	-0.072	-0.044	0.083	0.057	0.015	0.023	-0.027	-0.029	0.007	-0.025	-0.038	0.058	0.025	0.018	0.047	-0.106	0.226	0.093	0.049	0.057	0.071	-0.005
ENSG00000228391.1	AC011995.3	-0.026	0.005	-0.016	-0.008	0.004	-0.01										0.014	-0.056	0.08	0.074	-0.018	0.008	0.14	-0.034	-0.152	0.036	0.024	-0.034	0.017	0.115	-0.051	-0.029	0.072	0.01	0.081	-0.026	0.01	0.153	0.016	0.088	-0.124	-0.07	-0.072	-0.003	-0.009	0
ENSG00000228392.3	RP11-343J18.1	0.032	0.045	0.015	0.052	0.015	0.037										0.004	0.045	0.058	0.058	-0.038	-0.006	-0.059	-0.016	0.019	0.061	0.006	-0.074	-0.078	0.027	-0.005	-0.082	0.001	0.087	0.065	-0.031	0.036	-0.003	0.019	0.134	0.086	-0.152	0.012	-0.012	0.012	0.041
ENSG00000228393.4	LINC01004	0.254	0.279	0.24	-0.298	-0.106	-0.159										0.446	0.44	0.428	0.242	0.294	0.22	-0.004	0.119	0.044	-0.173	-0.01	-0.045	0.237	0.24	0.245	0.108	0.117	0.107	0.353	0.397	0.317	-0.027	-0.047	0.006	0.327	0.129	0.251	0.159	0.013	0.107
ENSG00000228395.2	RP11-216B9.6	0.29	0.29	0.24	0.288	0.385	0.063										0.252	0.177	0.109	0.024	0.164	0.049	0.076	0.245	0.072	-0.025	0.045	0.023	0.217	0.143	0.093	0.054	0.034	0.095	0.286	0.177	0.163	0.161	0.171	0.049	0.054	0.171	0.036	0.085	0.008	0.132
ENSG00000228397.3	RP1-224A6.3	-0.008	-0.021	-0.027	0.001	-0.034	-0.075										0.104	-0.05	-0.006	-0.044	0.036	0.052	0.083	-0.127	-0.028	-0.027	0.02	0.025	0.05	0.051	0.047	-0.086	0.013	0.028	0.017	0.072	0.012	-0.073	0.025	0.012	-0.074	0.089	0.022	-0.001	-0.082	0.03
ENSG00000228398.3	HMGN2P25	-0.003	0.051	0.007	-0.056	0.041	-0.062				0.015	-0.149	0.091	-0.105	-0.033	-0.012	0.108	0.003	0.04	0.088	0.03	-0.001	0.016	-0.039	0.162	-0.11	0.007	-0.007	0.175	0.17	0.063	0.004	-0.004	-0.037	0.064	0.119	0.005	-0.021	0.008	0.015	-0.072	0.022	0.063	-0.039	-0.039	-0.003
ENSG00000228399.1	RP4-575N6.2	0.165	0.201	0.179	0.183	0.177	0.134										0.617	0.618	0.669	-0.093	-0.069	-0.062	0.037	0.027	0.037	-0.037	-0.019	-0.1	0.193	0.237	0.132	0.036	0.088	0.051	0.146	0.135	0.036	0.094	0.026	0.036	0.177	0.015	0.099	0.011	-0.059	-0.064
ENSG00000228400.2	AC079154.1	-0.018	-0.015	-0.01	-0.029	0.016	0										-0.012	0.004	0.003	-0.009	-0.064	0.03	-0.143	-0.02	0.28	-0.012	0.045	0.093	0.014	-0.027	0.07	-0.037	0.025	0.057	-0.001	0.053	0.033	0.071	0.07	0.017	-0.023	0.03	-0.062	0.019	0.007	0.018
ENSG00000228401.5	RP11-251M1.1	0.432	0.457	0.397	0.432	0.414	0.196										0.171	0.105	0.123	0.157	0.146	0.012	-0.056	-0.016	-0.09	-0.007	0.044	0.014	-0.004	0.049	0.073	-0.003	0.074	0.019	0.219	0.23	0.098	0.326	0.203	0.028	0.357	0.437	0.353	0.266	0.252	0.216
ENSG00000228403.1	RP11-563N6.6	0.185	0.2	0.1	0.108	0.019	-0.064										0.187	0.199	-0.029	0.076	0.117	0.093	0.161	-0.046	-0.03	0.068	0.026	0.009	0.2	0.154	0.04	0.178	0.125	0.058	0.254	0.249	0.196	0.264	0.287	0.149	0.202	0.109	-0.023	0.171	0.074	0.054
ENSG00000228404.1	AP001468.58	-0.036	-0.012	-0.005	0.021	-0.019	-0.078										0.08	-0.015	0.107	-0.117	0.024	-0.044	0.113	0.172	0.129	0.042	-0.016	0.006	0.052	-0.001	0.031	-0.013	-0.04	0.058	-0.002	0.114	-0.023	0.073	-0.066	0.055	-0.02	0.079	-0.016	0.022	0.045	-0.041
ENSG00000228407.2	RP4-800M22.1	0.309	0.325	0.275	0.124	0.215	0.206										0.102	0.08	0.037	-0.018	0.095	0.221	0.127	0.237	-0.109	-0.081	-0.011	-0.052	0.195	0.186	0.107	0.191	0.173	0.022	0.187	0.201	0.083	0.103	0.116	0.142	0.014	0.09	0.101	0.11	-0.031	-0.003
ENSG00000228408.6	RP1-111D6.3	0.138	0.141	0.01	0.163	0.158	0.105										0.032	-0.008	-0.101	-0.014	0.002	0.017	0.019	0.171	0.023	0.077	-0.016	0.115	-0.03	-0.009	0.072	-0.064	-0.044	-0.082	0.004	0.053	-0.029	0.009	-0.059	0.044	-0.02	0.136	0.015	0.129	0.058	-0.006
ENSG00000228409.6	CCT6P1	0.33	0.274	0.245	-0.178	-0.121	-0.097	0.064	0.09	0.098	-0.012	-0.18	-0.161	0.156	0.136	0.044	0.429	0.414	0.332	0.138	0.176	0.122	-0.084	0.147	0.191	-0.257	0.136	0.062	0.508	0.456	0.467	0.378	0.38	0.298	0.49	0.481	0.446	0.422	0.365	0.379	0.172	0.047	0.013	0.109	-0.029	0.049
ENSG00000228410.6		0.066	0.002	0.014	-0.042	0.035	0.098										-0.016	0.005	0.012				-0.01	0.138	0.232	-0.019	0.009	-0.005	0.022	-0.013	0.06	0.019	-0.079	-0.053	-0.006	0.064	0.045	0.035	-0.048	0.017	-0.007	0.036	-0.13	0.037	-0.028	-0.054
ENSG00000228410.6_PAR_Y	ELOCP24
ENSG00000228411.1	CDY4P	0.012	-0.018	0.018													-0.019	0.089	0.05	-0.023	0.067	0.004	-0.101	0.235	0.021	-0.076	0.01	0.011	0.098	0.093	0.095	-0.066	0.005	-0.035	-0.109	-0.022	0.06	0.036	-0.079	0.054	-0.043	0.054	-0.051	0.02	0.069	0.028
ENSG00000228412.9	RP4-625H18.2	0.218	0.189	0.094	0.188	0.19	-0.011										0.096	0.031	-0.009	0.106	0.04	-0.065	0.017	0.115	-0.036	0.095	-0.027	-0.062	0.046	0.12	0.025	0.09	0.181	0.074	0.026	0.142	0.015	0.07	0.068	0.085	0.177	0.024	0.138	0.185	0.06	0.072
ENSG00000228413.1	AC024937.2	0.15	0.221	0.108	0.046	0.002	0.067										0.175	0.215	0.128	0.062	0.021	0.078	0.044	0.015	0.112	0.02	-0.101	0.055	0.253	0.247	0.162	0.181	0.21	0.088	0.278	0.259	0.168	-0.023	-0.023	0.013	0.082	0.045	0.11	0.033	-0.004	-0.022
ENSG00000228414.7	LINC01185	0.034	0.132	0.02	0.009	0.019	0.025										-0.065	-0.026	0.042	-0.03	0.061	-0.082	-0.006	0.072	-0.006	0.008	0.043	-0.024	0.131	-0.063	0.068	0.069	0.084	-0.069	-0.028	0.048	0.008	0.055	0.005	0.092	0.003	0.076	-0.007	0.043	-0.03	-0.085
ENSG00000228415.3	PTMAP1	0.128	0.126	0.079	-0.082	-0.011	-0.018				-0.24	-0.11	-0.204	0.151	0.114	0.086	0.214	0.235	0.156	0.232	0.329	0.142	-0.028	-0.146	0.109	0.016	0.053	0.062	0.289	0.264	0.187	0.167	0.199	0.049	0.242	0.207	0.155	0.313	0.205	0.231	0.039	0.06	0.188	0.091	0.058	0.037
ENSG00000228417.1	RP11-549L6.3	-0.007	0.044	0.013	0.063	0.079	-0.029										-0.004	0.027	-0.024	-0.055	-0.014	0.014	0.001	0.191	0.03	-0.071	-0.005	0.012	0.034	0.179	0.024	-0.027	0.051	0.119	-0.019	-0.066	-0.021	-0.13	0.04	0.092	0.096	-0.026	-0.006	0.072	0.008	0.066
ENSG00000228420.1	RP4-735C1.6	0.442	0.385	0.354	0.484	0.381	0.431										-0.074	-0.126	-0.058	-0.061	0.048	-0.025	0.062	0.021	0.12	-0.053	-0.051	-0.031	0.072	0.063	-0.044	0.042	-0.056	0.053	0.056	-0.009	0.093	0.063	0.077	0.067	-0.006	0.103	-0.11	-0.01	0.008	-0.01
ENSG00000228421.2	AC005013.5	0.199	0.148	0.118	0.225	0.042	-0.083										0.022	0.072	0.003	0.02	0.055	-0.061	-0.04	-0.063	-0.15	0.02	0.068	-0.078	-0.046	0.056	-0.057	0.156	0.124	0.029	0.09	0.229	0.047	0.051	0.01	0.01	0.002	-0.008	0.012	0.016	-0.118	0.112
ENSG00000228422.5	LINC00687	0.015	0.006	-0.007	-0.022	0.046	-0.112				0.087	-0.289	-0.082	0.002	0.031	0.022	0.077	0.13	-0.004	0	-0.017	0.042	-0.021	-0.066	-0.054	0.046	-0.027	0.037	-0.015	0.016	0.04	0.061	-0.086	-0.008	0.023	-0.027	0.048	-0.073	-0.001	-0.072	0.039	-0.001	0.01	0.02	0.027	-0.017
ENSG00000228423.2	RP4-633I8.4	0.075	0.064	0.094	-0.053	-0.04	0.007										-0.064	-0.055	0.011	0.022	-0.022	0	-0.076	-0.197	-0.084	-0.016	-0.01	0.055	0.076	0.089	0.142	0.101	0.102	0.027	-0.003	0.037	0.035	0.065	0.071	-0.022	-0.003	0.015	-0.018	-0.037	-0.099	0.04
ENSG00000228426.1	RP11-402L1.11	-0.035	-0.026	-0.012							-0.143	-0.154	-0.097	-0.016	-0.063	-0.004	0.115	0.038	0.009				0.077	-0.132	-0.248	-0.045	0.005	0.017	0.023	0.054	-0.02	-0.002	0.002	0	-0.024	0.072	-0.06	-0.011	0.051	0.042	-0.125	0.025	0.129	0.009	0.026	0.008
ENSG00000228427.3	RP5-1091N2.9	0.476	0.504	0.489	0.482	0.526	0.496										0.193	0.127	0.109	0.08	0.039	0.061	0.25	0.085	-0.131	0.23	0.019	-0.006	0.343	0.393	0.301	0.182	0.192	0.175	0.414	0.426	0.446	0.604	0.522	0.539	0.353	0.265	0.137	0.167	0.057	0.208
ENSG00000228429.1	RP5-859M6.1	0.032	-0.015	0.014	0.029	0.011	-0.009										0.013	-0.015	-0.003	0.063	0.029	0.042	0.06	-0.076	-0.005	-0.086	-0.059	-0.008	0.083	0.131	0.08	-0.073	-0.034	0.022	-0.047	-0.003	0.039	-0.065	0.055	-0.044	0	0.035	-0.027	0.05	-0.002	0.027
ENSG00000228430.9	RP11-15B24.5	0.061	-0.012	0.024	-0.043	-0.037	0.003										0.017	0.018	0.04	-0.007	-0.069	0.044	-0.086	-0.115	0.154	0.003	-0.027	-0.066	0.068	-0.054	-0.133	0.016	0.055	0.035	0.058	0.057	-0.034	0.046	-0.031	-0.006	-0.001	-0.031	0.034	-0.004	-0.094	0.072
ENSG00000228431.1	ARL5AP3	0.13	0.107	0.078	0.113	-0.014	0.082				0.02	-0.112	0.116	0.122	0.136	0.059	0.044	0.046	0.013	0.017	0.08	0.018	0.037	-0.093	0.026	-0.035	-0.039	0.068	0.055	0.074	-0.004	0.092	-0.121	-0.048	0.131	0.105	0.021	-0.005	0.098	0.041	0.222	0.28	0.087	0.183	0.093	0.075
ENSG00000228432.1	DHFRP2	0.042	0.05	-0.012	0.216	0.113	0.099				0.141	0.062	-0.015	-0.035	0.051	0.023	-0.046	0.022	0.083	-0.052	0.041	-0.047	-0.062	0.048	-0.011	-0.047	-0.012	-0.01	0.03	-0.037	0.03	0.024	0.031	0.02	0.031	0.019	-0.012	-0.019	-0.008	-0.073	-0.077	-0.016	0.02	-0.037	-0.025	-0.029
ENSG00000228433.2	OR7E23P	-0.016	-0.014	0.022	0.019	-0.042	0.059							0.001	-0.045	-0.08	0.024	0.061	0.02	-0.015	0.005	-0.072	-0.198	0.193	-0.088	-0.027	0.036	-0.006	0.095	0.122	0.022	-0.001	0.009	-0.058	0.03	0.084	-0.074	-0.049	-0.008	0.015	0.006	-0.159	-0.044	0.034	0.008	0.028
ENSG00000228434.1	AC004951.6	0.052	0.06	0.004	-0.081	0.003	0.027										-0.027	0.049	0.043	0.033	0.043	0.018	0.036	-0.139	0.093	0.008	-0.043	0.041	0.073	-0.045	0.043	0.06	0.036	-0.039	0.03	0.118	-0.013	0.066	0.044	-0.013	0.054	-0.057	-0.009	0.034	-0.025	-0.002
ENSG00000228436.3	RP5-864K19.4	0.153	0.188	0.083	0.162	0.128	0.003										0.032	0.108	0.105	0.2	0.189	0.098	0.095	0.118	0.112	0.023	-0.009	0.024	0.182	0.081	-0.001	0.092	-0.027	0.009	0.133	0.154	-0.067	0.172	0.151	0.003	-0.031	-0.03	0.003	0.001	0.046	0.009
ENSG00000228437.5	RP11-400N13.2	0.067	0.052	0.044	-0.069	-0.043	-0.038										0.204	0.195	0.2	0.285	0.332	0.314	-0.071	-0.188	-0.111	-0.037	-0.011	0.103	0.069	0.069	0.044	-0.008	0.022	0.065	0.215	0.216	0.076	0.28	0.269	0.133	0.081	0.076	0.094	0.167	0.086	0.265
ENSG00000228438.1	RP5-859I17.2	0.025	-0.003	-0.027													-0.021	0.002	-0.03							0.036	-0.095	0.045	-0.015	0.325	-0.154	0.025	0.112	0.001	0.126	0.039	-0.066	-0.029	-0.032	-0.103	0.027	-0.053	-0.057	-0.03	-0.043	-0.018
ENSG00000228440.1	MTND5P6	0.04	0.021	-0.021	-0.02	-0.035	-0.024							-0.002	0.056	0.005	-0.027	-0.048	-0.034	-0.017	-0.013	-0.03	0.008	0.043	-0.341	-0.038	-0.096	-0.021	-0.062	-0.142	0.052	-0.015	0.031	-0.052	0.044	-0.004	-0.001	0.016	0.087	0.144	0.146	-0.069	-0.005	-0.049	0.002	0.026
ENSG00000228444.2	RP11-173B14.4	0.272	0.289	0.219	-0.063	0.027	-0.008										0.251	0.288	0.245	0.242	0.27	0.293	0.035	0.119	0.074	-0.035	-0.012	-0.01	0.302	0.307	0.198	0.085	0.091	0.029	0.312	0.319	0.186	0.131	0.088	0.102	0.077	0.126	0.091	0.19	0.018	0.069
ENSG00000228445.1	UGT1A2P	0.043	-0.008	-0.003	0.048	0.07	0.044				0.087	0.149	-0.047	-0.01	0.037	0.031	0.02	0.065	0.052	-0.011	-0.038	-0.005	0.264	0.204	-0.406	0.054	-0.005	0.02	0.341	0.336	0.086	0.307	0.411	0.149	0.268	0.3	0.147	0.44	0.355	0.219	0.133	0.237	0.07	0.009	0.006	-0.091
ENSG00000228446.2	AC073052.1	0.081	0.136	0.125	-0.178	-0.171	-0.017										0.1	0.069	0.05	-0.007	0.096	0.041	-0.083	-0.153	0.165	0.009	-0.053	0.035	0.119	0.156	0.031	-0.138	0.014	-0.09	0.191	0.199	0.142	0.068	0.105	0.034	0.217	0.13	0.052	-0.019	-0.069	0.01
ENSG00000228450.2	RP1-154J13.3	0.03	0.062	-0.084	0.039	-0.008	0.004										-0.015	0.048	-0.006	0.006	0.011	0.032				-0.062	0.067	-0.012	0.005	0.031	-0.038	0.024	0.125	-0.034	-0.032	-0.093	0.033	-0.018	0.071	0.024	0.051	0.08	-0.039	0.038	-0.069	0.029
ENSG00000228451.4	SDAD1P1	0.282	0.3	0.298	0.223	0.175	0.132				0.125	0.203	0.052	0.178	0.151	0.153	0.209	0.252	0.238	0.1	0.085	0.07	0.024	-0.156	-0.283	0.076	0.017	0.005	0.26	0.158	0.14	0.15	0.239	0.109	0.151	0.12	0.033	0.171	0.18	0.133	0.098	-0.018	0.107	0.122	0.05	0.2
ENSG00000228452.1	RP5-994D16.9
ENSG00000228453.1	RPS15AP9	0.179	0.154	0.082	-0.1	0.005	-0.069				0.13	0.024	0.121	-0.02	-0.124	0.084	0.014	0.073	0.032	-0.004	0.004	-0.009	-0.204	0.102	0.113	-0.077	0.041	-0.105	0.015	0.115	0.047	0.004	0.04	-0.035	0.104	0.059	0.041	0.119	0.019	0.061	-0.01	-0.061	0.07	-0.014	0.051	0.042
ENSG00000228459.4	LINC01546	0.095	0.064	0.064	-0.026	0.03	0				0.121	0.016	-0.062	0.068	0.03	0.089	-0.012	0.011	-0.061	-0.05	0.124	0.037	-0.214	0.055	0.16	-0.071	-0.017	-0.002	0.211	0.186	0.176	-0.023	0.07	0.046	0.103	0.096	0.066	0.137	0.136	0.123	-0.002	-0.054	0.014	0.006	0.045	-0.002
ENSG00000228460.1	CYP2C59P	0.064	-0.073	-0.054																						0.014	-0.023	0.036	-0.175	-0.046	0.017	0.028	-0.004	-0.009	-0.001	0.048	-0.007	-0.055	-0.042	-0.032				0.05	-0.016	0.021
ENSG00000228462.1	RP11-445N18.3	0.193	0.216	0.107	0.167	0.178	0.026										0.5	0.497	0.505	-0.044	-0.019	-0.047	-0.076	0.145	-0.081	-0.154	0.04	0.021	0.173	0.158	0.047	-0.036	-0.059	-0.147	0.12	0.187	-0.042	0.07	0.082	0.093	-0.038	0.047	-0.002	-0.004	0.082	0.014
ENSG00000228463.10	AP006222.2	-0.033	-0.019	0.008	0.067	0.016	0.035										-0.006	0.099	0.04	0.034	0.043	-0.076	0.108	-0.04	-0.012	-0.013	-0.075	-0.013	0.042	0.029	0.015	-0.032	0.033	0.016	0.066	0.089	0.065	-0.018	0.016	-0.055	0.065	-0.012	0.051	-0.025	-0.032	0.019
ENSG00000228464.1	RP11-617O8.1	-0.042	-0.043	0.008													-0.053	0.026	-0.022				0.742		0.016	0.027	-0.093	-0.004	0.015	0.046	-0.082	-0.034	0.059	0.026	0.072	-0.087	-0.001	-0.13	0.042	0.077	-0.029	0.041	0.047	0.026	-0.068	-0.031
ENSG00000228465.1	TRAPPC2P10																									-0.077	-0.04	0.01				0.068	-0.021	0.002	0.171	0.118	-0.016
ENSG00000228466.1	TUBB4AP1	0.019	-0.026	0.014	0.155	0.093	0.105				-0.055	0.116	0.026	0.024	-0.079	-0.058	0.167	0.084	0.077	0.05	0.058	-0.073	0.184	-0.096	0.115	0	0.042	0.104	-0.005	0.014	0.08	0.117	-0.059	-0.018	0.014	-0.04	-0.028	0.05	0	-0.08	-0.109	-0.027	-0.081	0.012	-0.063	0.014
ENSG00000228467.2	RP11-402N8.1	0	0.012	-0.006	0.065	0.093	0.084										-0.085	0.073	0.01	-0.045	0.002	-0.01	-0.196	0.01	0.02	-0.038	0.042	0.034	0.028	0.112	-0.026	-0.033	-0.054	-0.031	0.026	-0.003	0.019	0.023	0.043	0.006	-0.01	-0.13	-0.147	-0.012	0.034	0.014
ENSG00000228470.1	RP11-176D17.3	0.212	0.161	0.087	0.172	0.208	0.109										-0.033	-0.06	0.006	0.13	0.03	-0.002	0.035	-0.249	-0.118	0.038	-0.09	-0.038	0.107	0.006	0.011	0.059	-0.046	-0.111	0.098	0.116	0.065	0.078	0.049	0.035	0.073	0.004	0.075	-0.033	-0.051	-0.009
ENSG00000228471.1	AC018865.11	0.083	0.107	-0.02																			0.52	-0.172	0.197							0.001	-0.063	0.037	0.037	-0.019	0.03	-0.001	0.009	-0.001				0.002	0.045	-0.023
ENSG00000228473.1	LIN28AP2	0.021	-0.006	0.033	0.044	0.01	0.019							0.019	0.021	0.003	0.009	-0.06	-0.045	-0.061	-0.009	0.019	-0.085	0.177	-0.113	-0.011	-0.009	0.016	-0.04	0.163	0.009	0.023	-0.035	0.005	-0.014	0.034	0.03	0.014	-0.053	-0.028	-0.103	-0.089	0.053	-0.044	-0.045	0.026
ENSG00000228474.6	OST4	0.232	0.291	0.062	0.151	0.106	0.309	-0.043	-0.072	-0.056	-0.013	0.038	0.082	0.038	0.037	0.042	0.176	0.208	0.108	-0.033	-0.03	0.025	0.125	0.241	0.069	0.265	0.069	-0.005	0.132	0.302	0.084	0.04	0.092	-0.126	0.239	0.213	0.04	-0.035	0.005	0.004	0.013	-0.012	0.089	-0.012	-0.004	-0.095
ENSG00000228476.2	CSTP1	0.063	0.036	0.038	0.05	0.04	-0.048				0.045	0.061	0.049	-0.02	-0.003	0.006	0.027	-0.031	0.014	-0.01	-0.003	-0.005	0.049	-0.098	-0.104	0.001	0.043	-0.039	-0.033	0.093	0.072	0.02	-0.012	0.005	0.001	0.047	0.053	-0.044	-0.006	0.041	0.353	0.375	0.36	0.23	0.147	0.187
ENSG00000228477.1	RP3-342P20.2	0.214	0.204	0.165	0.214	0.162	0.051										0.129	0.19	0.173	0.069	0.026	-0.034	0.147	-0.108	0.033	0.013	0.021	0.004	0.164	0.161	0.207	0.093	0.1	0.026	0.317	0.327	0.344	0.055	0.048	0.061	0.34	0.34	0.29	0.386	0.327	0.188
ENSG00000228478.1	RP1-290I10.3	0.151	0.043	0.084	0.067	0.031	0.095										0.091	-0.004	-0.079	0.018	-0.014	0.051	-0.141	0.074	-0.017	0.003	0.012	-0.002	0.059	0	-0.052	0.088	0.056	0.032	0.04	0.004	-0.019	-0.018	0.139	0.014	0.137	0.107	-0.052	-0.005	0.038	-0.075
ENSG00000228480.1	AC130464.1	-0.007	-0.028	-0.019	0.026	0.06	-0.023										0.013	0.005	-0.033							-0.053	0.05	0.082	0.078	0.168	-0.001	-0.056	-0.055	-0.033	0.049	0.055	0.057	0.011	-0.012	-0.023	-0.168	0.186	0.105	-0.086	0.058	-0.007
ENSG00000228481.1	U51244.2	0.037	0.089	0.071	0.106	0.085	0.079										-0.026	0.119	0.002	0.028	-0.064	0.131	0.054	-0.133	-0.065	0.02	-0.046	0.024	0.161	0.049	-0.051	0.047	0.146	0.063	0.099	0.071	-0.05	0.09	0.158	0.04	0.036	-0.059	0.08	-0.038	-0.122	-0.079
ENSG00000228482.2	RP5-859D4.3	0.049	0.001	-0.004	-0.016	-0.114	-0.049										0.031	-0.021	-0.042	0.052	-0.043	0.05	0.182	-0.041	-0.2	0.046	0.01	-0.071	-0.034	0.061	0.003	-0.053	0.049	0.033	0.015	-0.055	-0.064	0.048	0.019	0.052	-0.149	0.104	-0.03	0.011	0.035	0.032
ENSG00000228484.3	RP11-106M7.1	0.161	0.147	0.021	0.025	0.071	0.017										-0.036	0.042	0.067	-0.039	-0.01	0.028	0.052	0.077	-0.05	-0.019	0.01	-0.097	-0.071	0.049	-0.093	-0.109	-0.078	0.013	0.029	-0.051	0.03	-0.082	0.027	0.095	0.075	-0.158	0.037	0.014	-0.146	0.048
ENSG00000228485.1	GRK5-IT1	0.009	0.125	0.012	-0.059	-0.01	-0.05				0.048	0.088	-0.042	0.003	-0.02	-0.082	0.06	0.095	0.113	0.019	0.032	0.076	-0.032	-0.142	-0.056	0.01	-0.008	0.055	-0.031	0.085	-0.004	-0.014	-0.045	0.02	0.025	0.004	-0.03	-0.057	0.046	0.018	0.171	0.029	0.048	0.048	0.023	0.056
ENSG00000228486.10	LINC01125	0.297	0.301	0.227	0.201	0.338	0.065										0.246	0.264	0.196	0.164	0.238	0.096	0.026	-0.008	-0.027	0.164	-0.003	-0.094	0.316	0.32	0.236	0.276	0.227	0.126	0.351	0.388	0.28	0.167	0.095	0.128	0.307	0.281	0.276	0.38	0.301	0.205
ENSG00000228487.2	RP13-225O21.2	0.343	0.383	0.332	0.271	0.33	0.166										0.378	0.338	0.374	0.062	0.081	0.083	-0.053	0.052	-0.128	0.102	-0.028	0.079	0.356	0.343	0.169	0.193	0.163	0.151	0.381	0.434	0.388	0.449	0.341	0.389	0.161	0.195	0.142	0.315	0.251	0.129
ENSG00000228488.1	AC092168.4	0.079	-0.022	0.082	0.005	0.104	-0.003										0.023	0.021	0.078	-0.023	-0.038	-0.003	0.3	0.09	-0.189	0.08	-0.001	0.052	0.026	0.025	-0.048	-0.053	0.076	0.066	0.044	0.056	0.065	0.122	0.032	-0.069	-0.023	0.032	-0.051	-0.081	-0.05	-0.025
ENSG00000228489.1	RPL21P50	0.058	-0.022	0.005							0.076	-0.082	-0.023	-0.027	0.059	0.055	0.026	-0.083	-0.006	-0.065	0.026	-0.079	0.021	-0.019	-0.003	0.044	0.044	0.05	-0.053	-0.033	-0.082	0.004	-0.099	-0.088	-0.034	0.075	0.038	-0.026	0.024	0.083	0.036	-0.033	0.072	-0.007	0.105	0.064
ENSG00000228492.2	RAB11FIP1P1	0.245	0.266	0.245	-0.02	-0.016	-0.111				-0.132	-0.172	-0.172	0.143	0.13	0.014	0.333	0.343	0.333	0.269	0.303	0.201	-0.06	0.068	0.059	-0.071	-0.028	0.025	0.126	0.208	0.097	0.071	0.141	-0.038	0.405	0.371	0.345	-0.126	-0.116	-0.124	0.167	0.148	0.152	0.198	0.123	0.124
ENSG00000228495.2	LINC01013	0.175	0.181	0.161	0.299	0.242	0.163				-0.012	0.117	0.046	0.11	0.085	0.133	0.094	0.003	0.066	0.091	-0.029	-0.006	0.048	-0.049	0.106	-0.031	-0.05	0.03	0.08	0.066	0.059	-0.007	-0.008	-0.003	0.111	0.118	0.027	0.106	0.019	0.019	0.084	0.085	0.165	0.056	-0.008	0.018
ENSG00000228496.1	AC106875.1	0.077	0.093	0.032	0.031	0.056	0.057										0.001	0.067	0.047	-0.019	0.055	0.014	-0.217	-0.024	0.054	-0.005	-0.013	-0.117	0.204	0.225	0.174	0.092	0.091	0.04	0.065	0.091	0.024	0.096	0.167	0.088	0.19	0.142	0.015	0.157	0.09	0.095
ENSG00000228499.1	TMSB10P1	0.332	0.341	0.326	0.303	0.301	0.266				-0.049	-0.013	-0.018	-0.001	-0.05	-0.008	0.548	0.555	0.579	0.033	-0.006	0.089	-0.032	0.213	-0.052	-0.166	-0.13	-0.136	0.308	0.364	0.274	0.071	0.124	0.053	0.316	0.306	0.283	0.248	0.139	0.083	-0.123	-0.002	0.106	-0.086	0.028	-0.03
ENSG00000228501.2	RPL15P18	0.077	0.11	0.084	-0.01	0.036	-0.049				-0.17	-0.229	-0.108	-0.068	-0.012	-0.023	0.189	0.207	0.194	-0.038	-0.079	-0.042	-0.106	0.089	0.07	0.034	0.068	-0.02	0.132	0.072	0.135	-0.055	-0.063	-0.072	0.128	0.064	0.115	-0.014	0.026	0.034	-0.109	0.015	-0.132	0.022	-0.021	0.002
ENSG00000228502.1	EEF1A1P11	0.14	0.119	0.087	0.049	0.117	-0.019				-0.08	-0.022	-0.093	0.008	0.026	-0.02	0.031	0.072	-0.038	-0.082	-0.111	0.086	-0.122	0.138	-0.034	-0.068	0.048	-0.011	0.051	0.026	0.119	-0.084	-0.062	-0.128	0.06	0.061	0.087	-0.149	-0.124	0.107	0.087	0.169	0.307	0.027	0.007	0.005
ENSG00000228503.1	RP11-347D21.2	0.032	0.011	0.009	0.026	0.017	-0.006										0.063	-0.009	-0.097	0.03	-0.031	0	0.188	-0.063	0.116	0.027	0.019	0.02	-0.009	-0.044	0.04	-0.109	-0.155	-0.08	0.118	0.067	0.115	-0.001	0.038	0.006	-0.042	0.15	0.032	-0.007	-0.023	0.018
ENSG00000228504.1	RP4-586O15.1	0.074	-0.025	-0.006	0.023	0.012	-0.014										0.037	-0.009	0.034	-0.007	0.031	0.002	0.091	-0.057	0.081	0.016	-0.075	0.002	0.04	-0.038	0.039	0.004	-0.016	0.066	0.025	-0.102	0.043	-0.112	0.05	-0.01	-0.039	-0.038	-0.011	-0.034	-0.015	0.002
ENSG00000228505.5	AC011897.2	0.036	0.015	0.066	-0.003	-0.019	-0.039										-0.093	0.009	0.009	0.018	0.038	0.039	0.03	-0.124	0.025	-0.135	0.012	0.013	0.014	-0.003	-0.008	0.007	-0.004	0.061	0.172	0.037	0.015	0.166	-0.059	0.011	0	0.045	-0.073	0.071	-0.032	0.075
ENSG00000228506.2	RP11-98I9.4	0.107	0.111	0.129	0.008	0.108	0.002										0.071	0.089	0.029	-0.114	-0.15	0.059	0.028	0.08	-0.014	-0.101	-0.054	0.029	0.302	0.276	0.193	0.343	0.353	0.285	0.247	0.207	0.165	0.161	0.171	0.135	0.031	-0.092	0.01	-0.004	-0.153	0.066
ENSG00000228507.1	DAP3P2	0.066	0.088	0.127	-0.087	-0.151	0.111				0.037	0.025	0.125	-0.038	-0.028	0.022	0.057	0.055	0.178	0.05	0.024	0.009	0.029	-0.062	-0.011	0.049	0.042	0.015	0.078	-0.012	-0.053	-0.003	0.127	0.059	0.082	-0.046	-0.025	0.076	0.055	0.018	-0.003	-0.127	0.001	0.139	0.004	-0.034
ENSG00000228509.6	AC006460.2	0.226	0.194	0.141	0.242	0.288	0.089										0.192	0.232	0.088	0.148	0.076	0.03	0.344	-0.196	0.201	-0.047	0.056	0.014	0.088	0.147	0.062	0.171	0.217	0.179	0.207	0.227	0.198	0.232	0.253	0.206	0.1	0.102	-0.005	0.066	0.03	0.015
ENSG00000228510.2	RP11-339B21.8	0.112	0.126	0.038	0.064	0.055	0.081										0.121	0.049	0.002	0.025	0.077	-0.041	0.07	0.14	0.03	0.101	-0.001	-0.042	0.157	0.164	0.095	0.113	0.13	0.045	0.229	0.297	0.274	0.035	-0.014	-0.021	0.035	-0.014	-0.059	0.002	0.074	-0.047
ENSG00000228513.1	AC023271.1	-0.031	0.084	-0.016	0.02	0.122	0.072										-0.009	0.015	-0.058	0.016	-0.041	-0.015	0.065	0.028	0.093	-0.035	0.049	0.004	0.038	0.063	0.015	0.102	-0.046	0.065	0.144	0.106	0.095	0.016	0.035	-0.049	0.03	-0.046	0.024	-0.076	-0.173	0.021
ENSG00000228517.3	CT47A7													-0.02	-0.016	0.006
ENSG00000228518.1	SURF6P1	0.067	0.028	-0.034													0.052	-0.025	0.017							-0.046	0.084	-0.003	0.004	-0.009	-0.189	-0.086	0.075	-0.029	0.079	-0.029	-0.005	0.111	-0.071	-0.056	-0.172	-0.022	-0.222	-0.004	0.015	0.001
ENSG00000228519.3	RP11-298C3.2	0.464	0.477	0.409	0.358	0.391	0.343										0.087	0.1	-0.003	-0.008	-0.019	0.089	-0.19	0.063	-0.001	-0.169	0.052	-0.028	0.167	0.191	0.197	0.033	0.042	-0.024	0.216	0.194	0.117	0.138	0.134	0.215	0.258	0.211	0.252	0.312	0.269	0.106
ENSG00000228521.2	AC099552.3	0.187	0.129	0.121	0.089	-0.028	0.065										0.025	-0.022	0.034	0.005	-0.001	-0.037	-0.051	0.057	0.006	-0.028	0.002	-0.085	0.056	0.065	-0.014	-0.066	0.094	-0.001	-0.011	0.081	0.02	0.057	0.024	-0.007	-0.027	-0.019	-0.11	0.091	0.028	0.004
ENSG00000228522.2	RP11-236F9.2	0.067	0.09	0.007	0.184	0.039	0.128										-0.013	0.039	-0.012	0.037	0.02	0.074	0.248	-0.194	-0.143	0.058	0.077	-0.064	-0.072	0.023	0.083	0.035	-0.013	-0.014	0.002	-0.024	0.01	-0.005	0.018	0.004	-0.064	0.036	0.116	-0.075	0.042	-0.025
ENSG00000228523.1	RP11-131O15.2	-0.039	0.017	0.025	0.071	-0.016	-0.015										0.056	-0.009	0.046	0.02	0.052	0.035	0.139	-0.085	0.006	-0.009	0.081	0	-0.026	-0.044	0.07	0.015	0.024	-0.019	0.013	-0.008	-0.032	-0.074	0.057	0.045	0.083	-0.004	0.018	-0.018	-0.035	-0.038
ENSG00000228525.1	RP5-1087E8.2	0.17	0.11	0.091	0.109	0.017	0.052										0.091	0.057	0.089	0.067	0.11	0.054	-0.05	-0.034	0.069	-0.021	0.031	0.018	0.058	0.046	0.073	0.032	0.091	-0.001	0.162	0.164	0.019	0.144	0.183	0.069	0.198	-0.018	0.081	-0.002	0	0.02
ENSG00000228526.7	RP3-510D11.1	0.244	0.262	0.264	0.064	0.117	0.075										0.02	0.008	0.183	0.002	0.04	0.072	-0.042	0.071	-0.024	0.078	0.067	0.089	0.409	0.398	0.416	0.14	0.154	0.089	0.262	0.29	0.267	0.1	0.111	0.078	0.263	0.234	0.264	0.195	0.153	0.101
ENSG00000228527.1	RP11-179B15.5	0.084	0.123	0.049	-0.016	0.022	0.033										0.053	-0.017	0.02	-0.08	-0.084	0.029	-0.042	0.043	0.189	-0.062	-0.071	-0.004	0.183	0.113	0.134	0.027	0.039	0.059	0.093	0.096	-0.066	0.053	-0.003	-0.017	0.104	0.16	-0.003	-0.011	0.017	-0.028
ENSG00000228528.2	AC068057.1	0.088	0.117	-0.001	0.182	0.082	0.035										-0.023	0.028	0.035	-0.01	0.096	-0.036	0.093	0.118	0.01	-0.076	0.101	0.023	0.028	0.073	0.065	-0.032	-0.016	0.019	-0.025	0.012	0.006	0.006	0.023	0.099	-0.162	0.001	-0.009	0.003	0.048	-0.018
ENSG00000228530.1	RP11-567B20.1	-0.02	0	-0.06													0.136	-0.127	0.029				0.574	0.311	-0.135	0.025	-0.034	-0.019	-0.003	-0.056	0.006	-0.028	0.03	0.057	-0.032	-0.008	0.045	-0.021	-0.018	-0.094	0.095	0.098	0.14	-0.034	0.035	-0.021
ENSG00000228532.4	RP1-241P17.4	0.218	0.256	0.193	0.305	0.32	0.241										0.024	0.02	0.078	-0.139	-0.15	-0.089	-0.236	-0.131	0.143	0.07	0.016	0.118	0.118	0.092	0.06	-0.068	-0.057	-0.158	0.166	0.203	0.107	0.115	0.057	0.019	-0.111	-0.065	0.017	0.093	0.048	-0.027
ENSG00000228536.3	RP11-392O17.1	0.305	0.317	0.293	0.294	0.304	0.159				0.257	0.189	0.152	0.012	0.1	-0.035	-0.025	-0.053	-0.017	-0.056	0.001	0.023	0.317	-0.145	0.077	-0.067	0.083	0.005	0.029	0.134	-0.058	-0.086	0.065	0.03	0.081	0.006	-0.094	0.176	0.072	0.015	0.068	0.048	0.042	0.013	0.047	0.039
ENSG00000228538.7	AC009411.1	0.007	-0.035	0.027	0.037	-0.031	0.054										-0.023	-0.074	-0.065	0.034	-0.053	-0.021	0.255	0.398	-0.132	-0.003	0.016	-0.043	-0.063	0.025	-0.055	0.03	0.03	-0.028	0.063	0.025	-0.017	0.016	-0.05	-0.094	0.056	0.039	-0.078	0.037	0.107	-0.033
ENSG00000228539.1	RP11-526K17.2	0.048	0.045	-0.007	-0.04	0.075	-0.015										0.077	0.076	-0.081	0.023	0.041	-0.009	-0.015	-0.128	0.325	0.075	-0.031	-0.037	-0.075	0.05	0.015	0.03	0.007	-0.005	-0.017	0.084	0.031	-0.056	0.024	0.034	-0.079	0.015	0.08	0.045	-0.035	-0.054
ENSG00000228540.1	AC073326.3	0.055	-0.001	0.053	0.004	-0.036	0.022										0.042	0.059	0.017	-0.01	0.024	-0.013	-0.138	0.147	-0.081	-0.039	-0.081	0.034	0.049	0.086	0.04	0.202	0.101	-0.003	0.073	0.003	0.09	0.241	-0.014	0.057	0.065	0.092	-0.033	0.026	0.007	0.059
ENSG00000228541.1	AC093159.1	0.109	0.161	0.039	0.174	0.146	0.029										0.035	0.012	0.115	-0.029	0.001	0.051	0.121	-0.098	-0.013	0.089	-0.012	0.119	0.229	0.252	0.204	0.022	0.017	0.078	0.131	0.123	0.082	0.204	0.082	0.129	0.208	0.225	0.059	0.117	0.023	0.013
ENSG00000228543.1	GS1-519E5.1	-0.023	0.024	0.056	0.036	0.012	-0.066										-0.068	-0.003	-0.055	-0.043	-0.024	-0.018	0.045	-0.115	0.03	0.016	0.052	-0.044	-0.102	0.03	0.041	0.078	-0.017	-0.017	-0.05	0.063	0.051	0.046	-0.023	0.041	0.027	0.096	-0.038	-0.031	-0.026	-0.014
ENSG00000228544.1	CCDC183-AS1	0.322	0.289	0.277	0.181	0.156	0.037				0.286	0.278	0.248	0.098	0.082	0.105	0.292	0.284	0.219	0.188	0.225	0.173	-0.069	-0.079	-0.19	-0.063	-0.058	0.102	0.179	0.213	0.099	-0.042	0.053	0.05	0.23	0.288	0.168	0.076	0.085	0.012	0.172	0.085	0.094	0.213	0.025	0.017
ENSG00000228546.2	CTA-313A17.3	0.037	0.055	0.04	0.078	0.006	-0.019										0.062	0.061	-0.064	0.005	0.02	-0.041	0.068	0.129	-0.127	-0.01	0.088	-0.014	0.061	0.117	0.032	0.049	-0.048	-0.053	0.083	-0.019	0.036	0.08	0.079	0.016	0.112	-0.034	0.088	-0.02	0.014	0.011
ENSG00000228547.5	OR7E26P	0.273	0.229	0.164	0.075	0.093	0.1				0.083	0.019	0.109	-0.028	-0.074	-0.022	0.022	0.015	0.057	0.069	0.019	0.041	-0.128	0.062	-0.15	-0.05	0.028	-0.028	-0.019	0.034	0.039	0.064	-0.061	-0.044	-0.016	0.023	0.024	-0.024	-0.01	0.028	0.074	0.009	0.072	0.021	0.014	-0.034
ENSG00000228548.1	ITPKB-AS1	0.034	-0.005	0.006	0.093	0.107	-0.003				0.082	0.007	0.048	0.023	-0.007	0.028	0.039	0.04	-0.015	-0.043	0.03	0.081	-0.091	-0.01	-0.014	0.124	0.06	0.108	-0.107	0.05	-0.028	0.022	0.084	0.007	-0.064	0.105	0.026	-0.017	0.027	0.074	0.092	-0.064	-0.039	0.012	0.04	0.043
ENSG00000228549.4	RP11-108M9.3	0.14	0.132	0.126	0.105	0.239	0.082										0.049	0.082	0.04	0.065	0.077	0.039	-0.087	0.066	-0.07	0.026	-0.018	0.072	0.242	0.257	0.124	-0.036	-0.004	0.007	0.234	0.24	0.196	0.37	0.303	0.2	0.088	-0.043	0.022	0.199	0.022	0.02
ENSG00000228550.1	RP11-483M24.2	0.023	-0.024	-0.027	0.12	0.074	0.056										-0.014	0.024	-0.023	0.039	-0.012	0.02	0.089	-0.066	-0.212	-0.033	-0.053	-0.018	-0.043	0.019	-0.007	-0.042	-0.028	-0.034	-0.016	0.011	0.044	0.031	0.051	-0.021	-0.046	-0.016	-0.039	0.007	0.077	0.002
ENSG00000228551.1	SNRPGP9	0.311	0.345	0.31	0.178	0.101	0.202				0.038	-0.002	-0.098	-0.053	-0.043	0.005	0.512	0.547	0.521	0.019	0.004	-0.058	0.022	0.083	0.173	-0.082	0.03	-0.09	0.026	0.113	0.135	0.07	0.035	0.023	0.213	0.226	0.129	-0.02	-0.127	0.042	0.155	0.187	0.03	-0.02	0.008	0.012
ENSG00000228553.1	RP11-391J2.3	-0.018	-0.034	0.022	-0.019	0	-0.034										-0.013	-0.087	0.026	-0.039	0.02	-0.011	-0.044	-0.167	-0.089	-0.059	0.031	0.068	-0.049	-0.063	-0.033	-0.012	0.008	0.08	0.014	0.031	-0.024	0.039	-0.066	-0.021	0.045	-0.088	0.066	-0.011	-0.053	0
ENSG00000228554.1	AC004837.5	0.091	0.15	0.068	0.133	0.152	0.036										0.172	0.21	0.179	0.13	0.136	0.175	0.034	-0.027	0.224	0.026	-0.074	0.036	0.131	0.159	0.091	-0.088	-0.128	-0.094	0.125	0.147	0.125	-0.044	-0.078	-0.042	0.119	0.011	-0.073	0.191	0.101	0.073
ENSG00000228557.1	HSPA8P17	0.044	0.02	0.009	0.015	0.002	-0.027							-0.002	-0.051	0.065	-0.045	-0.082	0.05							-0.018	0.023	-0.014	0.007	-0.017	-0.059	-0.174	0.007	-0.007	-0.031	0.054	-0.048	-0.098	0.021	-0.068	0.031	-0.056	-0.145	0.011	-0.011	-0.022
ENSG00000228559.2	RP3-340B19.3	0.24	0.188	0.173	0.206	0.236	0.211										0.066	-0.052	0.037	0.029	-0.017	0.025	-0.123	0.134	0.146	-0.085	0.043	0.06	0.254	0.211	0.053	-0.098	-0.114	-0.014	0.203	0.191	0.056	0.153	0.101	0.042	0.13	0.222	0.23	0.17	0.147	0.129
ENSG00000228560.1	RP11-550P17.5	0.042	0.084	0.024	0.011	0.087	-0.001										0.102	0.01	0.007	-0.084	-0.036	-0.037	-0.257	0.047	0.037	-0.027	-0.083	0.06	-0.078	-0.11	-0.099	0.021	-0.042	0.024	0	0.041	-0.007	0.043	0.064	0.06	0.029	-0.011	-0.042	0.025	0.002	-0.006
ENSG00000228561.2	RP11-114M1.1	0.231	0.202	0.197	0.28	0.246	0.15										0.13	0.206	0.046	0.092	0.104	0.069	-0.026	0.133	-0.077	-0.066	0.036	0.029	0.042	0.139	0.058	0.099	0.11	0.063	0.208	0.21	0.177	0.003	0.037	0.009	0.163	0.037	0.103	0.102	0.099	0.079
ENSG00000228563.1	AL133247.2	-0.057	0.044	0.044	0.015	0.03	0.027										0.035	0.036	-0.054	0.014	0.023	0.052	-0.109	-0.052	-0.052	0.003	0.014	-0.008	0.078	0.033	-0.009	0.038	-0.047	-0.022	-0.045	-0.089	-0.019	0.014	-0.073	0.085	-0.029	-0.051	-0.034	-0.022	0.058	0.035
ENSG00000228564.2	LINC01005	-0.005	-0.001	-0.01	0.049	0.065	-0.011							0	-0.061	-0.001	0.017	0.008	-0.088	0.031	-0.07	-0.074	0.122	0.095	0.043	0.006	-0.007	-0.031	0.186	0.075	0.018	0.029	-0.03	-0.102	-0.027	-0.018	0.028	0.027	0.014	-0.026	0.111	0.007	-0.057	0.014	0.008	0.003
ENSG00000228566.2	RP11-170M17.1	0.108	0.109	0.06	0.106	0.09	0.113										0.178	0.183	0.054	0.06	0.021	-0.042	-0.229	-0.137	-0.09	-0.14	-0.034	0.016	0.008	0.08	-0.039	0.091	0.001	0.009	0.16	0.054	0.128	0.197	0.151	0.14	0.076	0.028	-0.036	-0.034	0.02	-0.034
ENSG00000228567.3	VN1R4	0.058	-0.035	-0.033	0.012	-0.042	0.008	0.006	-0.084	-0.051				0.032	0	0.034	-0.015	-0.023	0.127	-0.085	0.002	0.054	0.069	-0.158	-0.024	-0.007	0.061	0.027	-0.119	0.006	0.034	-0.064	0.103	0.049	0.009	-0.022	0.011	0.107	-0.048	0.042	0.029	0.052	0.018	-0.02	0.049	-0.06
ENSG00000228568.1	AC006461.2	0.015	0.082	0.054	-0.023	-0.009	-0.065										-0.031	0.05	-0.058	-0.11	0.016	-0.051	-0.049	-0.174	-0.031	-0.012	0.088	-0.019	-0.042	0.014	0.092	0.087	-0.056	-0.111	0.12	0.076	-0.022	-0.033	-0.006	-0.061	0.033	0.061	-0.002	-0.042	-0.039	0.016
ENSG00000228570.7	NUTM2E	0.017	0.1	0.022	-0.005	0.007	0.071				0.029	0.11	0.048	-0.036	0.082	-0.013	-0.082	0.059	0.028	-0.034	0.039	0.053	0.246	0.032	-0.164	0.072	0.004	0.003	-0.093	-0.021	0.115	-0.028	-0.065	0.043	0.047	0.042	0.079	0.026	-0.067	-0.03	0.062	0.062	-0.011	0.023	0.123	0.044
ENSG00000228571.1	HSFY7P																															-0.051	-0.007	0.031	0.031	-0.153	-0.079				0.024	-0.024	-0.374	0.042	0.043	-0.026
ENSG00000228572.7		0.026	0.095	0.02	-0.014	0.007	-0.034										0.034	0.019	0.052	-0.051	-0.045	0.013	-0.068	-0.019	-0.057	0.021	0.045	0.066	0.202	0.165	-0.039	0.023	0.028	-0.028	-0.009	-0.032	0.032	0.021	0.053	-0.024	-0.033	-0.024	0.085	0.062	0.041	-0.063
ENSG00000228572.7_PAR_Y
ENSG00000228573.1	RP11-279N8.1	0.051	0.045	-0.002	0.072	-0.055	0.096										0.024	-0.021	0.024	0.071	0.063	0.017	-0.082	0.084	-0.066	-0.074	-0.042	0.015	0.071	0.007	0.101	-0.117	-0.079	-0.01	-0.081	0.093	0.057	0.017	-0.047	-0.086	0.179	0.171	-0.03	0.049	0.021	0.053
ENSG00000228577.1	AC010731.2	0.108	0.12	0.026	0.105	0.186	0.098										0.042	0.049	0.035	0.025	-0.079	0.049	-0.169	-0.077	0.012	-0.023	-0.067	0.035	0.391	0.382	0.299	0.25	0.292	0.215	0.451	0.437	0.396	0.429	0.411	0.35	0.192	-0.122	-0.039	0.079	0.059	0.052
ENSG00000228578.1	TUBB1P2	-0.023	0.007	-0.024													-0.059	0.047	0.132				0.038	0.033	-0.054	-0.012	0.024	-0.069	-0.035	0.005	0.04	-0.025	0.013	-0.047	-0.051	0.021	-0.03	0.059	-0.027	-0.053	-0.01	-0.225	0.004	0.06	0.045	0.003
ENSG00000228585.1	AC073143.1	-0.032	0.048	-0.012													-0.044	-0.125	0.052							-0.021	0.005	0.008	0.024	-0.016	-0.087	0.055	-0.096	-0.02	-0.027	0.044	0.069	0.054	0.025	0.032	-0.005	0.062	0.002	0.002	0.016	0.007
ENSG00000228586.1	AC005042.5	0.058	-0.011	-0.023	0.049	-0.025	0.043										0.057	-0.055	-0.046				-0.129	0.073	0.125	0.046	-0.033	0.061	0.348	0.276	0.193	0.131	0.037	0.044	0.254	0.261	0.142	0.245	0.177	0.193	-0.12	0.143	0.135	0.039	0.09	0.004
ENSG00000228587.1	RP1-41P2.7	-0.031	0.008	-0.052	-0.009	-0.035	0.003										0.078	0.038	0.015	-0.009	-0.02	-0.011	0.1	0.118	-0.046	0.004	-0.006	-0.107	0.049	-0.006	0.047	-0.064	0.006	0.057	-0.032	0.07	0.028	0.024	0.038	-0.089	-0.022	-0.062	-0.026	0.004	-0.033	0.039
ENSG00000228589.3	SPCS2P4	0.181	0.219	0.198	0.162	0.175	0				-0.049	0.113	0.08	0.012	0.136	0.083	0.048	0.055	0.056	-0.029	0.082	0.079	-0.151	-0.001	-0.055	0.109	0.028	-0.042	0.196	0.21	0.187	0.106	0.135	0.142	0.372	0.415	0.378	0.059	0.14	0.13	0.034	-0.019	0.086	0.012	0.048	0.049
ENSG00000228590.2	AC007381.3	0.259	0.316	0.136	0.282	0.413	-0.011										0.071	-0.05	-0.064	0.043	0.075	0.049	0.07	-0.232	0.119	-0.049	0.024	-0.017	-0.035	0.049	-0.004	0.023	0.054	-0.024	0.108	0.051	-0.016	0.005	0.053	0.066	-0.004	-0.041	0.097	0.053	-0.087	0.072
ENSG00000228592.2	D21S2088E	0.05	0.011	-0.006	-0.069	-0.037	0.094							-0.047	-0.021	-0.015	0.008	-0.004	-0.016				0.034	-0.087	0.08	0.009	-0.063	0.069	-0.008	0.038	0.035	0.005	-0.057	0.035	-0.007	-0.117	0	-0.033	0.071	-0.007	0.04	-0.051	0.037	0.005	-0.047	-0.03
ENSG00000228593.1	CFTRP1	-0.031	-0.107	-0.04										-0.02	-0.02	0.059	0.078	-0.044	-0.052	-0.011	0.007	0.015				-0.049	0.002	0.001	0.065	-0.051	0.013	0.015	0.012	-0.01	-0.036	0.021	0.261	-0.017	-0.011	0.017	-0.051	0.214	-0.092	0.022	0.034	-0.017
ENSG00000228594.4	C1orf233	0.182	0.19	0.168	0.077	0.019	0.134										0.136	0.142	0.085	0.042	-0.01	0.19	0.019	0.038	0.063	-0.014	-0.04	0.027	0.16	0.154	0.087	0.022	0.044	-0.065	0.203	0.187	0.161	0.176	0.117	0.021	0.34	0.337	0.327	0.139	0.189	0.178
ENSG00000228595.1	PAICSP2	0.004	-0.05	0.015	-0.075	0.04	-0.03				-0.03	0.191	-0.064	-0.063	0.06	0.054	0.01	-0.044	-0.017	0.056	0.021	0.019	0.029	-0.047	-0.077	-0.012	0.016	0.022	0.076	-0.143	0.001	0.057	0.077	-0.039	0.058	-0.022	-0.015	-0.022	-0.032	0.008	0.057	-0.016	0.059	-0.128	-0.003	-0.067
ENSG00000228596.1	AC013436.6	0.093	0.006	-0.022	-0.014	0.027	0.063										-0.044	0.032	-0.041	0.048	0.045	-0.015	-0.047	0.018	0.027	0.016	-0.013	-0.053	0.159	0.099	0.042	-0.071	0.075	-0.032	-0.018	0.093	0.037	0.06	0.04	-0.047	0.021	-0.018	0.043	-0.022	0.044	-0.037
ENSG00000228597.1	MTND4P1	-0.053	-0.012	-0.016	0.042	0.053	-0.078							-0.086	-0.053	0.046	-0.062	0.029	0.042	-0.054	-0.023	-0.011	0.173	-0.103	-0.221	0.011	0.021	-0.026	0.006	-0.012	0.037	0.021	-0.119	0.086	0.06	0.077	-0.004	0.031	0.052	-0.027	0.154	0.016	-0.252	-0.012	-0.01	-0.027
ENSG00000228598.1	MACC1-AS1	0.074	0.106	0.046	-0.022	0.174	0.03				-0.21	-0.061	-0.128	0.06	0.104	0.033	0.058	0.057	-0.057	0.006	0.057	0.033	0.004	-0.121	-0.006	0.036	-0.112	-0.009	0.049	0.152	0.038	0.021	-0.01	-0.002	0.069	0.019	0.021	0.031	-0.012	-0.021	0.077	-0.032	0.043	-0.088	-0.118	0.053
ENSG00000228599.1	RPL7P52	0.019	-0.016	0.007	0.075	0.027	0.216				0.156	-0.116	0.027	0.052	-0.006	0.025	0.176	0.181	0.099	-0.12	-0.234	0.026	-0.1	0.058	0.02	0.018	0.108	-0.03	0.096	0.092	-0.02	0.07	0.082	-0.011	0.053	0.062	-0.023	0.049	0.072	0.064	0.066	0.018	-0.029	-0.021	0.081	0.034
ENSG00000228600.1	POLR2CP	0.074	0.085	0.062	-0.017	-0.039	-0.031										-0.019	0.043	-0.036	0.081	-0.013	0.01	0.057	0.052	-0.123	-0.003	-0.062	0.025	0.003	0.01	0.048	-0.033	0.115	0.02	0.082	0.11	0.099	0.095	-0.021	-0.046	0.151	-0.029	0.088	0.009	0.049	-0.057
ENSG00000228601.1	RPL39P										-0.003	0.119	-0.09	0.029	0.023	0.03
ENSG00000228604.3	RP5-872K7.7	0.057	0.024	-0.001	-0.121	-0.049	0.053										0.093	0.001	0.064	-0.048	0.046	-0.015	0.049	0.014	0.017	0.105	-0.035	0.017	-0.036	0.137	-0.123	0.006	0.035	0.006	0.067	0.077	-0.029	-0.049	0.101	-0.031	0.1	0.078	0.048	0.056	-0.073	0.013
ENSG00000228606.3	RP11-574F21.2	0.291	0.341	0.262	0.324	0.398	0.155										0.161	0.12	0.012	-0.005	0.026	-0.099	-0.114	-0.098	0.034	-0.056	-0.007	0.014	0.112	0.21	0.086	0.101	0.042	0.043	0.374	0.331	0.21	0.21	0.183	0.138	0.13	0.078	-0.086	0.151	-0.05	0.062
ENSG00000228607.2	CLDN25	0.254	0.22	0.243	0.318	0.29	0.172				-0.067	0.06	-0.061	-0.049	0.074	-0.082	-0.021	-0.114	-0.068				-0.024	-0.006	0.011	0.015	0.02	0.09	0.004	-0.053	-0.027	0	-0.013	-0.001	0.076	0.131	0.119	0.109	0.125	0.045	-0.097	-0.19	-0.06	0.013	-0.016	-0.03
ENSG00000228610.1	PDCL2P1	0.003	-0.068	-0.043	-0.024	0.019	-0.097							-0.04	-0.055	-0.016	-0.024	-0.157	-0.005				0.05	-0.003	0.029	-0.058	0.036	0.006	-0.025	-0.074	0.073	-0.052	0.061	0.053	-0.005	-0.051	-0.005	-0.039	0.011	-0.011	0.017	0.142	-0.075	0.016	-0.057	0.047
ENSG00000228611.2	HNF4GP1	0.019	-0.039	-0.04	0.005	0.094	0.042				0.128	0.127	0.152	0.03	-0.062	-0.135	0.005	-0.001	-0.014	-0.008	0.03	-0.044	0.349	-0.145	0.445	-0.014	0.02	0.041	0.011	-0.05	-0.169	-0.015	-0.038	0.003	-0.003	-0.04	-0.064	0.031	-0.033	0.011	0.039	0.002	0.119	0.053	0.03	0.009
ENSG00000228612.2	HK2P1	0.037	0.094	0.105	-0.016	0.044	-0.006				0.113	0.093	-0.043	0.034	0.138	0.064	0.155	0.246	0.06	0.042	0.002	-0.042	-0.024	-0.023	0.13	0.007	-0.036	-0.089	0.115	0.045	0.072	0.164	0.065	0.047	0.128	0.025	0.075	0.053	0.029	-0.005	0.077	0.134	-0.018	0.069	0.058	0.006
ENSG00000228613.1	AC144450.1	0.506	0.51	0.459	0.372	0.33	0.376										0.389	0.323	0.301	0.317	0.264	0.14	0.106	0.117	0.057	-0.058	0.004	-0.006	0.072	0.044	-0.032	-0.031	0.119	0.018	0.278	0.188	0.166	0.141	0.143	0.061	0.093	-0.186	0.055	0.077	-0.055	0.11
ENSG00000228615.1	AC093166.3	-0.022	-0.006	0.021	-0.046	0.019	-0.015										0.083	-0.004	0.006	-0.053	-0.096	0.059	0.263	0.145	0.291	0.048	0.08	-0.046	0.043	-0.146	0.069	0.022	-0.004	0.122	-0.036	-0.059	-0.049	-0.025	-0.062	0.057	-0.062	0.036	0.014	0.085	-0.027	-0.01
ENSG00000228618.1	AC012462.3	-0.015	-0.032	-0.011	-0.068	0.064	0.015													-0.064	0.035	-0.047	-0.054	0.113	-0.103	-0.023	-0.004	0.043	-0.083	0.078	-0.047	0.033	-0.056	-0.023	-0.048	-0.012	0.035	0.016	0.017	-0.104	-0.089	0.035	0.092	0.003	0.014	-0.036
ENSG00000228620.1	RP3-434P1.6	0.054	0.058	0.019	-0.017	0.118	0.037										0.003	0.075	0.056	0.092	0	0.068	-0.157	0.055	0.008	0.025	0.008	0.001	0.068	0.032	0.005	0.035	0.133	0.053	0.002	-0.022	-0.005	0.159	0.147	0.055	-0.147	0.221	-0.043	0.03	-0.059	0.058
ENSG00000228622.1	RP1-302D9.1	0.086	-0.028	-0.087	-0.02	-0.013	0.014										-0.063	0.071	0.069	0.023	0.024	-0.028	-0.183	0.023	0.04	0.1	0.053	-0.048	-0.005	-0.018	-0.018	-0.068	0.135	-0.175	-0.027	0.019	0.056	-0.007	-0.039	0.075	0.037	0.043	-0.067	0.072	0.005	-0.051
ENSG00000228623.6	ZNF883	0.386	0.33	0.187	0.242	0.263	0				0.267	0.082	0.003	0.123	0.156	0.035	-0.022	-0.095	-0.067	0.095	-0.073	-0.044	0.054	-0.047	0.106	-0.014	-0.002	0.02	0.196	0.127	0.072	0.14	0.088	0.058	0.161	0.075	0.002	0.105	0.038	0.079	0.009	0.127	0.044	0.035	0.027	-0.007
ENSG00000228624.7	RP3-399L15.3	0.342	0.439	0.166	0.236	0.33	0.126										0.221	0.161	0.141	0.174	0.087	0.001	0.007	-0.064	0.212	-0.025	-0.033	0.017	0.274	0.294	0.13	0.16	0.134	0.069	0.179	0.084	0.039	0.201	0.175	0.11	0.043	-0.01	0.029	0.039	-0.024	0.055
ENSG00000228625.1	RP11-1B20.1	0.007	0.077	-0.054	-0.016	0.022	-0.072										-0.003	-0.014	-0.044	0.011	0.013	0.029	0.211	-0.055	-0.068	-0.044	0.029	-0.058	0.107	0.075	-0.125	0.013	-0.008	-0.055	-0.005	-0.024	0.034	-0.064	0.043	0.051	-0.016	0.028	0.003	0.011	-0.147	0.011
ENSG00000228626.1	RP11-495P10.9	0.271	0.251	0.197	0.407	0.366	0.179										0.015	-0.065	0.05	-0.022	0.001	0.032	-0.062	0.086	-0.047	-0.087	0.049	0.062	0.115	0.11	0.094	0.214	0.181	0.174	0.094	0.103	0.071	-0.01	-0.013	-0.018	0.187	0.21	0.125	0.17	0.11	0.079
ENSG00000228627.2	GS1-278J22.2	0.008	-0.049	0.018	-0.002	-0.031	-0.009										0.018	-0.005	0.039				-0.227	-0.107	0.215	-0.009	0.005	0.056	0.035	-0.115	-0.021	0.095	-0.023	-0.014	-0.073	-0.068	-0.011	0.004	0	0.099	-0.03	-0.075	-0.059	-0.091	0.015	0.002
ENSG00000228629.2	AC092295.4	0.107	0.19	0.094	0.175	0.165	0.119										0.093	0.038	0.033	-0.027	0.053	-0.033	-0.133	0.039	0.125	-0.079	0.021	-0.055	0.267	0.302	0.133	0.09	0.092	0.08	0.208	0.165	0.098	0.145	0.054	0.035	0.127	0.055	0.075	-0.029	0.142	0.084
ENSG00000228630.5	HOTAIR	0.283	0.225	0.252	0.287	0.326	0.422	0.146	0.049	-0.011	-0.02	0.094	-0.059	0.123	0.191	0.106	0.208	0.198	0.135	0.184	0.145	0.081	0.008	-0.023	0.103	-0.004	-0.009	0.061	0.178	-0.032	0.088	0.133	0.071	0.094	0.329	0.302	0.311	0.362	0.315	0.224	0.033	0.016	0.139	0.095	0.018	0.139
ENSG00000228634.1	RP4-534N18.2	0.313	0.328	0.302	0.421	0.438	0.227										-0.009	0.002	0.108	0.041	0.184	-0.021	0.067	-0.079	0.081	0.034	0.074	-0.01	0.04	0.088	0.15	0.059	0.019	0.008	0.142	0.168	-0.063	0.161	0.13	0.041	0.12	0.094	0.071	-0.005	-0.005	-0.021
ENSG00000228636.3	RP5-1051H14.2	-0.026	0.029	0.078	0.001	-0.007	-0.032										0.05	0.019	0.052	0.125	0.013	0.103	0.082	0.056	-0.267	0.01	0.016	-0.026	0.003	0.069	0.001	0.121	0.109	0.067	0.115	0.119	0.073	0.202	0.093	0.08	-0.07	-0.013	0.019	-0.01	0.007	0.04
ENSG00000228638.1	FCF1P2										0.116	-0.02	0.067	-0.058	0.073	-0.02
ENSG00000228639.8	AC005152.3	0.593	0.544	0.5	0.439	0.342	0.309										0.037	0.032	0.018	0.016	-0.092	0.038	0.123	0.027	-0.022	0.095	-0.057	0.04	-0.072	-0.007	0.014	0.113	0.053	0.039	-0.058	0.055	0.096	0.063	0.059	0.119	-0.045	0.097	-0.053	-0.104	-0.054	0.036
ENSG00000228643.1	AC079779.4	0.156	0.167	0.027	0.015	0.027	-0.046										0.05	0.039	0.007	0.019	0.009	0.009	0.105	0.217	-0.103	0.005	0.07	-0.052	0.028	-0.042	-0.013	0.036	0.034	-0.055	0.133	0.062	0.066	0.104	0.042	0.098	-0.031	0.04	-0.001	0.022	0.045	0.041
ENSG00000228645.2	PHKG1P2	0.06	-0.035	0.011	0.007	-0.03	-0.019							0.087	0.097	0.004	-0.046	0.04	0.063				0.122	0.028	-0.054	0	0.106	-0.027	-0.017	-0.001	0.001	-0.024	-0.064	-0.019	-0.023	-0.051	0.021	0.019	0.029	0				-0.038	-0.012	-0.078
ENSG00000228646.3	RPL31P13	-0.032	0.033	-0.007	-0.001	-0.055	-0.018				0.024	-0.037	-0.021	0.015	-0.004	-0.076	-0.079	-0.024	0.02	0.069	-0.041	0.081	0.059	-0.046	0.159	0.157	0.107	-0.04	-0.016	0.009	-0.233	-0.039	0.057	0.016	-0.019	0.023	0.033	-0.01	-0.024	-0.036	0.029	0.009	-0.029	0.025	-0.048	-0.023
ENSG00000228648.1	RP11-568A7.2	0.043	0.023	0.043	0.036	-0.024	-0.084										0.324	0.31	0.258	0.329	0.348	0.331	0.004	0.059	-0.2	0.008	-0.045	-0.012	-0.009	0.038	-0.073	-0.03	-0.019	0.037	0.149	0.117	0.051	0.163	0.139	0.115	0.131	0.142	0.066	0.002	-0.079	0.074
ENSG00000228649.9	AC005682.5	0.597	0.597	0.508	0.541	0.569	0.435										0.377	0.328	0.245	0.397	0.44	0.3	0.013	0.169	-0.002	-0.011	-0.031	0.05	0.113	0.162	0.168	0.081	0.11	0.119	0.322	0.327	0.247	0.254	0.236	0.15	0.16	0.075	0.021	0.328	0.077	0.166
ENSG00000228650.2	AC008940.1	0.038	0.065	0.054	-0.075	-0.007	0.047										0.077	0.07	-0.012	0.072	-0.036	0.077	0.149	0.159	-0.016	0.031	0.014	-0.034	0.128	0.051	0.05	-0.125	-0.014	0.087	-0.004	0.075	-0.004	-0.014	0.032	0	0.157	-0.011	0.047	0.041	0.089	0.076
ENSG00000228653.2	HNRNPCP7	0.153	0.141	0.149	0.062	0.195	0.105				0.214	0.199	0.108	0.055	0.121	0.09	0.219	0.234	0.226	0.154	0.211	0.058	0.07	0.136	0.167	-0.03	0.041	0.069	0.357	0.346	0.289	0.196	0.241	0.151	0.275	0.267	0.207	0.068	0.088	-0.003	0.085	-0.092	0.003	0.076	0.034	0.106
ENSG00000228655.7	AC096558.1	0.029	0.102	0.027	0.169	0.238	0.117										0.006	0.031	0.059	0.043	0.026	0.042	-0.017	0.052	-0.065	-0.036	-0.032	0.036	-0.047	0.001	0.13	-0.027	0.1	0.051	0.141	-0.006	-0.019	0.224	0.078	0.097	0.188	-0.014	-0.018	0.249	0.049	0.007
ENSG00000228656.1	MYO5BP3	0.019	0.025	-0.004	0.015	0.081	0.057				-0.139	-0.043	0.055	-0.022	0.027	-0.012	0.119	0.018	0.008	0.038	-0.076	-0.067	0.148	0.063	0.005	0.035	-0.011	-0.012	-0.096	0.043	0.059	0.048	-0.049	-0.002	0.099	0.057	-0.042	0.073	-0.017	-0.116	0.056	0.127	-0.022	-0.043	-0.027	-0.021
ENSG00000228657.1	RP11-170J3.2	0.011	0.005	-0.029	0.02	-0.002	0.008										0.058	0.096	-0.072	0	-0.103	0.104	0.175	0.177	0.08	-0.042	0.036	-0.052	-0.006	0.101	-0.083	0.072	0.101	-0.064	0.01	-0.106	-0.024	-0.071	-0.088	0.03	0.041	-0.105	0.132	0.007	0.032	0.01
ENSG00000228658.1	RP11-791O21.5	0.202	0.17	0.155	0.236	0.189	0.036										-0.003	0.03	0.004	0.014	-0.011	0.052	-0.05	-0.018	-0.044	-0.031	0.074	-0.014	0.005	-0.085	-0.019	-0.001	0.006	-0.019	0.045	-0.033	0.034	0.102	-0.009	0.075	0.02	-0.017	0.03	-0.034	0.008	0.043
ENSG00000228659.1	LINC01201	0.066	0.003	-0.019	-0.031	-0.058	0.025							0.09	-0.064	0.001	0.037	-0.038	0.081				0.124	0.329	-0.002	-0.014	-0.008	0.02	0.051	-0.007	0.076	0.023	-0.002	-0.015	-0.115	0.094	0.037	-0.056	0.024	0.058	0.15	0.034	0.041	-0.05	0.022	0.034
ENSG00000228660.1	VN1R35P	-0.001	0.047	0.021	-0.027	-0.042	0.076				0.08	-0.042	0.13	0.069	0.036	0.011	-0.033	0.019	-0.014	0.013	-0.031	0.036	-0.274	0.029	-0.06	0.041	0.001	0.013	0.151	0.063	0.077	-0.002	0.086	0.068	0.017	-0.02	0.008	-0.031	0.086	-0.041	-0.058	0.084	-0.039	-0.015	-0.051	-0.008
ENSG00000228661.1	AC090587.5	0.128	0.112	0.058	-0.04	0.074	-0.03										0.169	0.273	0.219	-0.042	0.053	-0.016	-0.155	-0.397	-0.031	-0.019	-0.022	-0.002	-0.096	0.038	-0.089	0.069	-0.028	0.06	0.096	0.09	0.006	0.023	-0.022	-0.033	-0.033	0.05	0.072	-0.017	-0.027	0.084
ENSG00000228663.1	PSMD10P1	0.185	0.204	0.126	0.084	0.136	0.066				0.4	0.422	0.291	0.035	0.083	-0.095	0.127	0.151	0.029	0.188	0.236	0.141	-0.159	-0.105	0.034	-0.019	0.041	-0.056	0.328	0.345	0.166	0.08	0.092	0.03	0.236	0.262	0.203	0.026	-0.039	0.095	0.163	0.003	-0.011	0.182	0.143	-0.004
ENSG00000228664.1	RP11-416K24.1	0.103	0.066	0.007	0.106	-0.052	0.019										0.001	0.054	-0.018				-0.104	-0.266	-0.04	0.004	-0.078	0.05	0.256	0.2	0.172	-0.064	0.019	0.013	0.16	0.125	0.155	0.17	0.037	0.084	-0.084	-0.036	0.079	-0.009	0.015	0.029
ENSG00000228665.2	RP11-20O24.1	0.21	0.231	0.17	0.068	0.073	0.022										0.295	0.27	0.24	-0.122	-0.136	-0.024	-0.058	0.13	-0.106	-0.106	0.215	-0.021	0.172	0.178	0.119	-0.007	-0.001	-0.094	0.227	0.261	0.144	0.124	-0.03	0.055	0.047	0.135	0.144	0.04	-0.044	0.008
ENSG00000228666.1	KRT18P1	0.074	0.105	0.016	0.038	-0.107	-0.004				0.205	-0.087	-0.165	-0.018	-0.029	0.071	0.029	0.094	0.006	-0.051	0.104	-0.016	0.167	-0.219	0.004	-0.015	-0.023	0.029	0.051	0.079	0.017	-0.078	-0.046	-0.022	0.062	0.089	-0.011	0.079	-0.011	0.023	0.086	-0.128	0.11	0.015	0.003	0.028
ENSG00000228667.1	RP11-129O7.2	0.223	0.198	0.107	0.028	0.061	0.013										0.07	0.126	0.04	-0.007	0.067	0.108	-0.13	-0.035	0.07	-0.087	-0.041	0.025	0.21	0.186	0.01	0.05	-0.01	-0.028	0.124	0.037	0.119	0.19	0.028	-0.007	0.086	0.181	0.102	0.151	0.073	0.058
ENSG00000228668.1	TRGV5P	0.296	0.316	0.286	0.365	0.367	0.305				0.34	0.318	0.254	0.179	0.202	0.193	0.204	0.203	0.154	0.13	0.163	0.126	0.173	0.212	-0.105	0.043	0.083	0.019	0.201	0.22	0.109	0.138	0.22	0.093	0.222	0.247	0.225	0.502	0.475	0.463	0.192	0.136	0.042	0.168	-0.008	0.024
ENSG00000228669.2	LINC00448	0.016	-0.027	-0.016	0.093	-0.04	0.047				0.124	-0.156	0.012				-0.05	-0.064	0.051	0.075	-0.035	-0.059	0.376	-0.031	0.299	-0.048	0.059	-0.046	0.048	0.032	-0.004	0.003	0.056	-0.031	-0.003	-0.091	0.028				0.116	0.054	-0.001	0.029	-0.004	0.032
ENSG00000228670.4	NANOGP2	0.02	0.051	0.049	0.006	-0.03	-0.023				-0.027	0.056	-0.089	-0.031	-0.012	-0.042	0.026	0.103	-0.038	0.001	0.007	-0.045	0.47	-0.012	0.312	-0.041	0.109	0.065	-0.037	0.03	-0.055	0.09	0.011	0.027	0.057	0.062	-0.062	0.067	-0.078	0.015	-0.058	-0.08	0.01	-0.006	-0.079	-0.009
ENSG00000228672.4	PROB1	0.419	0.421	0.422	0.527	0.559	0.327				0.353	0.318	0.242	0.093	0.114	0.109	0.139	0.158	0.175	-0.042	-0.001	0.001	-0.019	-0.365	-0.065	0.021	-0.066	0.034	0.248	0.254	0.213	0.182	0.174	0.207	0.065	0.035	0.041	0.05	0.081	0.013	0.208	0.203	0.141	0.101	0.037	0.001
ENSG00000228674.4	CTB-147C22.3	-0.026	0.004	-0.036	0.169	0.069	0.048										0.011	0.073	-0.096	-0.12	-0.007	0.055	0.008	-0.07	0.025	0.027	0.06	-0.027	0.153	0.19	0.099	-0.058	0.034	0.133	0.075	-0.017	0.048	0.035	-0.131	-0.011	0.081	-0.032	-0.018	0.053	-0.035	0.01
ENSG00000228675.1	AC006482.1	-0.021	0.008	-0.045	-0.013	0.044	0.032										0.024	0.043	0.048	-0.011	0.023	-0.05	0.036	0.121	0.099	-0.028	-0.015	-0.006	0.099	0.03	-0.091	0.061	0.056	0.041	0.022	0.075	0.079	0.077	0.01	-0.005	-0.051	0.037	-0.018	0.04	-0.009	0.04
ENSG00000228677.1	TTC3-AS1	0.126	0.1	0.107	0.023	0.179	-0.01				-0.036	0.008	0.011	-0.088	-0.012	-0.031	-0.031	-0.009	-0.004	-0.025	0.048	0.045	0.096	-0.124	0.121	-0.002	-0.018	-0.084	0.077	-0.017	-0.058	0.111	0.066	-0.08	0.101	0.202	0.074	-0.068	-0.12	0	0.087	-0.024	-0.052	-0.007	-0.009	0.064
ENSG00000228679.1	RP4-676J13.2	0.068	0.038	0	0.145	0.077	0.056										0.122	0.019	0.112	0.043	0.027	0.108	-0.075	0.145	-0.016	0.01	0	-0.01	-0.065	-0.056	-0.07	0.018	-0.032	0.046	0.042	0.007	-0.063	0.053	-0.034	0.058	0.061	0.075	-0.058	-0.009	-0.031	-0.014
ENSG00000228680.1	AC004692.4	0.061	0.024	0.027	-0.026	-0.077	-0.004										-0.029	-0.032	-0.033	0.028	0.021	0.027	-0.029	0.096	-0.346	0.002	-0.053	0.013	-0.012	-0.003	-0.055	-0.031	0.023	-0.016	0.026	0.008	0.067	-0.043	0.018	-0.032	-0.087	0.016	0.144	0.081	0.06	0.019
ENSG00000228681.1	AC008072.1	0.071	0	-0.04													-0.048	-0.001	0.009	0.061	-0.004	0.024	0.099	0.102	-0.014	-0.024	-0.055	-0.02	-0.058	0.006	-0.048	-0.017	-0.063	0.015	-0.022	-0.054	-0.107	-0.074	0	-0.029	0.267	-0.163	-0.099	0.119	-0.043	-0.007
ENSG00000228683.1	RP11-31E13.2	0.001	0.029	-0.002	0.045	-0.078	0.048										-0.002	0.018	-0.017	-0.031	0.009	0.058	-0.125	0.013	0.139	0.039	-0.026	0.053	-0.078	0.098	-0.076	-0.035	0.009	-0.025	0.042	-0.026	-0.003	-0.044	0.04	0.004	-0.109	-0.065	0.038	-0.087	0.025	-0.077
ENSG00000228685.1	RP11-336A10.7	0.023	-0.028	-0.015	-0.036	-0.073	-0.047										0.049	0.063	0.007	0.005	-0.03	0.021	-0.041	-0.095	0.106	0.081	0.006	0.011	0.161	0.023	0.007	-0.064	-0.086	-0.083	-0.031	0.005	0.063	-0.01	-0.105	-0.066	-0.048	0.007	-0.007	-0.008	0.005	0.002
ENSG00000228686.2	RP11-492I21.1	0.039	0.057	0.052	-0.073	-0.065	-0.039										0.274	0.304	0.253	0.171	0.156	0.063	0.004	-0.017	0.129	0.01	-0.001	-0.016	0.438	0.373	0.307	0.059	0.085	0.036	0.218	0.108	0.122	0.257	0.215	0.058	0.065	0.105	0.011	-0.093	0.076	-0.044
ENSG00000228687.1	RP3-419C19.3	0.047	-0.028	0.023	0.028	-0.012	-0.033										0.059	-0.027	-0.018				-0.016	-0.199	0.235	-0.087	0.058	-0.017	-0.062	-0.024	-0.037	0.049	0.072	0.016	-0.099	0.014	0.039	-0.015	-0.094	-0.05	0.105	-0.066	-0.001	0.014	-0.004	0.012
ENSG00000228688.1	COL11A2P1	-0.02	-0.012	-0.065	-0.071	0.012	0.115							-0.02	0.032	0.046	0.051	0.015	-0.03	0.016	0.104	0.01	-0.063	-0.167	-0.028	0.041	0.075	0.017	-0.04	0.014	0.137	-0.045	0.005	0.048	-0.034	-0.027	-0.04	-0.027	-0.07	-0.029	0.015	0.052	0.092	0.02	0.001	0.012
ENSG00000228689.8	RP3-335N17.2	-0.01	-0.016	-0.018	0.103	0.03	0.06										0.003	0.046	-0.056	0.067	-0.048	-0.02	-0.055	0.196	-0.169	0.023	-0.04	0.026	-0.028	-0.028	-0.008	-0.023	0.002	-0.027	-0.031	0.06	0.014	-0.023	0.02	0.014	-0.011	-0.027	-0.131	0.094	0.083	-0.023
ENSG00000228692.2	RP5-826L7.1	0.105	0.054	0.103	0.094	0.131	-0.043										0.015	0.021	0.033	0.028	0.006	0.009	0.009	0.019	0.141	-0.06	-0.065	0.04	0.126	0.211	0.085	0.023	-0.02	0.022	0.003	0.041	0.096	0.102	0.059	0.078	0.182	0.165	0.03	0.075	0.044	0.025
ENSG00000228694.1	MTND4P18	-0.002	-0.023	-0.044	0.067	0.065	0.037							-0.037	-0.042	-0.039	0.071	0.042	0.044				0.075	0.12	0.442				-0.086	-0.038	0.079	-0.002	0.058	0.022	0.023	0.041	0.047				-0.011	-0.182	-0.013	-0.061	0.07	0.003
ENSG00000228695.10	CES1P1	0.035	0.079	0.023	0.184	0.178	0.051										0.291	0.283	0.296	0.199	0.231	0.101	0.226	-0.122	0.043	0.001	-0.051	-0.037	0.209	0.127	0.219	0.097	0.118	0.09	0.186	0.137	0.097	0.176	0.183	0.176	0.001	0.02	0.085	-0.015	-0.005	0.031
ENSG00000228696.10	ARL17B	0.077	0.046	0.013	-0.032	-0.05	-0.014	0.033	0.062	0.01	0.022	-0.053	0.111	0.051	0.063	0.055	0.061	0.046	0.003	0.008	0.057	0.027	0.062	-0.024	-0.07	0.053	0.122	-0.051	0.151	0.168	0.011	0.075	0.058	0.004	0.157	0.105	0.058	-0.041	0.057	-0.039	0.005	0.026	0.013	-0.02	0.035	0.055
ENSG00000228697.4	RP5-968D22.1	0.099	0.075	0.026	0.139	-0.075	-0.012										0.06	0.069	0.069	0.011	0.118	0.062	0.039	-0.01	0.081	0.017	-0.022	-0.024	0.087	0.037	0.083	0.109	0.117	0.071	0.159	0.116	0.047	0.147	0.164	0.066	0.038	0.189	0.013	0.196	0.099	-0.028
ENSG00000228700.1	RP11-155G14.1	0.094	0.06	0.02	0.121	0.018	-0.023										-0.06	0.034	0.02	-0.036	-0.03	-0.029	0.061	-0.014	-0.029	0.043	-0.039	-0.081	0.167	0.012	-0.015	-0.053	-0.055	-0.019	0.138	0.183	0.085	0.095	0.002	0.001	0.047	0.047	0.149	0.082	0.08	-0.006
ENSG00000228701.2	TNKS2-AS1	0.335	0.32	0.277	0.327	0.234	0.25										0.072	0.002	0.069	-0.093	-0.011	0.077	0.077	-0.049	-0.024	-0.055	-0.073	-0.067	0.246	0.266	0.153	0.061	0.091	0.103	0.164	0.119	0.093	0.229	0.166	0.053	0.087	0.048	0.039	0.036	-0.052	0.054
ENSG00000228702.1	RP11-671E7.1	0.04	0.089	0.016	-0.002	0.013	0.015										0.154	0.197	0.035	0.05	-0.018	-0.064	0.111	0.213	-0.084	0.035	-0.013	0.034	0.021	0.09	0.022	-0.087	-0.137	-0.032	0.185	0.138	0	0.112	0.054	0.107	-0.017	-0.047	0.02	-0.021	0.044	0.025
ENSG00000228703.1	RP5-1160K1.6
ENSG00000228705.2	LINC00659	0.19	0.178	0.138	0.134	0.174	0.071				0.02	0.103	-0.06	0.084	0.062	0.047	0.191	0.226	0.139	-0.072	-0.069	0.094	-0.002	-0.08	0.052	-0.048	0.096	-0.001	0.132	0.178	0.047	-0.042	-0.028	-0.09	0.101	0.086	-0.013	0.268	0.079	0.114	0.076	0.124	0.205	0.083	0.012	0.072
ENSG00000228707.1	RP11-787B4.2	-0.049	-0.009	0.01	-0.052	-0.012	-0.034										-0.01	-0.063	-0.022				-0.073	-0.021	0.12	0	-0.05	0.049	-0.092	0.057	-0.019	0.04	-0.077	0.087	0.017	-0.004	-0.037	-0.055	-0.016	-0.05	0.091	0.075	0.099	-0.015	-0.019	-0.022
ENSG00000228708.1	AL109763.1	0.049	0.052	0.034	0.033	0.034	-0.035										0.006	0.035	-0.054				0.189	-0.17	0.2	-0.002	0.063	-0.012	0.014	0.054	0.094	-0.007	0.033	-0.073	0.017	0.009	-0.071	0.136	0.119	-0.046	0.093	0.001	-0.033	0.107	0.034	-0.026
ENSG00000228709.1	AP001065.15	0.192	0.122	0.101	0.217	0.201	0.089										0.066	0.024	0.032	0.12	0.078	0.106	0.056	0.028	-0.06	-0.01	-0.003	-0.021	0.195	0.225	0.182	0.192	0.187	0.174	0.108	0.136	0.131	0.283	0.185	0.285	0.079	0.024	0.154	0.223	0.189	0.294
ENSG00000228711.1	AC004006.2	0.004	-0.005	0.027	-0.015	0.007	0.025										0.112	-0.004	-0.023				-0.111	-0.061	-0.168	-0.005	-0.023	-0.032	0.083	0.156	-0.026	0.036	0.015	0.041	0.1	-0.004	0.004	0.129	0.048	0.043	-0.033	-0.05	0.036	0.041	-0.002	-0.019
ENSG00000228714.4	RP11-284G10.1	0.056	0.12	0.019	0.113	0.091	-0.014										-0.016	-0.042	-0.023	-0.033	0.007	0.048	-0.275	0.018	-0.043	-0.004	0.004	0.046	0.03	-0.013	0.033	0.106	0.014	0.022	0.052	0.004	0.082	0.066	0.076	0.001	0.095	0.03	0.005	0.204	0.114	0.025
ENSG00000228716.7	DHFR	0.343	0.312	0.302	0.249	0.267	0.187	0.06	0.037	0.117	0.041	0.052	0.04	0.131	0.132	0.241	0.339	0.317	0.188	0.271	0.198	0.135	-0.13	0.032	-0.019	-0.188	0.12	0.185	0.42	0.498	0.437	0.196	0.251	0.244	0.353	0.285	0.299	0.281	0.25	0.329	0.335	0.332	0.164	0.272	0.268	0.092
ENSG00000228717.1	AF013593.1	0	0.006	0.029	0.044	0.053	0.077										0.049	0.028	-0.022	0	0.049	-0.072	-0.104	-0.167	-0.056	-0.002	0.038	0.039	0.028	-0.043	0.04	0.001	-0.024	0.004	-0.008	-0.04	-0.013	-0.008	-0.004	-0.07	0.064	0.033	0.112	0.074	0.03	-0.08
ENSG00000228718.2	RP11-145H9.3	0.314	0.316	0.178	0.216	0.165	0.047										0.002	0.104	-0.023	-0.003	0.064	-0.019	0.107	0.111	-0.132	0.063	-0.002	-0.019	0.019	0.023	-0.06	-0.015	0.007	-0.039	0.068	0.112	-0.019	0.027	0.097	-0.006	0.057	0.151	0.103	0.054	-0.015	0.004
ENSG00000228719.1	RP5-1119A7.14	0.154	0.089	0.088	0.077	0.078	0.197										0.338	0.329	0.343	0.339	0.335	0.326	0.144	0.066	-0.021	-0.011	-0.009	0.009	0.278	0.217	0.187	0.198	0.179	0.012	0.311	0.35	0.205	0.239	0.215	0.225	0.133	0.058	0.149	0.233	0.161	0.161
ENSG00000228721.1	AC016909.2	0.023	-0.025	0	0.045	0.006	-0.007										-0.039	0.002	0.09	-0.072	0.043	-0.019	-0.32	0.218	-0.096	0.012	-0.012	-0.024	0.098	-0.007	-0.136	0.004	0.007	-0.148	-0.011	0.014	0.007	0.081	0.012	0.04	0.051	0.05	0.026	0.143	0.024	0.08
ENSG00000228723.6	SRGAP3-AS2	0.155	0.123	0.079	0.258	0.255	0.091				-0.005	0.082	-0.027	-0.036	0.054	0.063	0.073	0.051	0.028	0.084	0.064	0.004	0.114	0.246	0.058	-0.002	-0.04	-0.019	0.02	0.06	0.078	0.112	0.133	0.08	0.115	0.111	0.131	0.007	0.003	-0.01	0.298	0.315	0.245	0.311	0.299	0.294
ENSG00000228725.3	MTND2P12	-0.036	0.027	-0.046	0.027	0.01	-0.054				-0.041	0.022	-0.126	0.026	0.043	-0.035	0.047	-0.104	0.027	0.013	0.041	0.056	0.118	0.006	0.103	0.023	-0.066	-0.028	0.033	0.018	0.088	0.099	0.025	0.045	0.085	0.002	-0.035	0.008	0.092	0.077	-0.118	-0.112	-0.108	-0.005	-0.074	-0.056
ENSG00000228727.9	SAPCD1	0.29	0.283	0.255	-0.023	-0.005	0.148				0.097	0.12	0.177	0.125	0.096	0.055	0.322	0.326	0.332	0.293	0.297	0.202	-0.167	-0.012	0.113	0.008	0.03	0.005	0.296	0.291	0.245	0.117	0.11	0.026	0.299	0.353	0.183	0.332	0.317	0.295	0.127	0.007	0.275	0.118	-0.039	0.041
ENSG00000228728.1	RP11-316K19.3	0.234	0.249	0.153	0.361	0.358	0.159										0.179	0.198	0.13	0.103	0.177	0.023	-0.162	-0.058	0.058	0.006	-0.087	-0.01	0.066	0.016	0.091	0.055	0.074	-0.082	0.072	0.127	0.095	-0.114	-0.083	-0.012	0.163	0.021	-0.061	0.055	-0.001	0.015
ENSG00000228729.1	RP11-211A18.2	0.01	-0.017	0.017	-0.01	-0.102	0.086										0.015	-0.029	0.001	0.018	0.022	-0.113	0.043	0.007	0.073	-0.028	-0.045	-0.015	0.092	-0.013	0.097	0.095	0.081	0.008	0.029	-0.041	-0.069	-0.107	-0.085	-0.008	-0.048	0.035	-0.099	0.021	-0.144	0.004
ENSG00000228730.2	RP11-95L3.2	0.056	0.012	-0.019	0.021	0.015	-0.03										0.021	-0.009	0	-0.017	-0.025	-0.043	0.124	-0.12	0.017	0	0.031	-0.054	0.011	0.04	0.007	0.036	-0.089	0.068	0.079	0.043	0.063	0.003	0.052	-0.011	0.043	0.011	0.117	-0.076	-0.018	0.023
ENSG00000228734.2	RP11-335E6.3	0.128	0.096	0.053	0.289	0.299	0.048										-0.036	-0.03	0.021	-0.022	0.006	-0.039	0.094	-0.085	0.06	-0.063	0.004	-0.003	0.139	0.011	0.104	-0.02	-0.025	0.014	0.048	0.111	0.032	0.128	0.064	-0.006	0.01	0.023	0.074	0.007	0.018	0.059
ENSG00000228735.1	GS1-18A18.2	0.022	0.072	0.02	0.034	-0.031	-0.011										-0.076	-0.006	-0.108				0.192	-0.2	0.166	-0.022	0.076	0.062	-0.016	-0.019	0.022	0.053	0.015	0.011	-0.036	0.003	0.101	-0.008	-0.002	0.016	0.128	-0.06	0.029	-0.049	0.019	-0.024
ENSG00000228737.2	AC008781.7	0.047	0.053	0.022	0.041	-0.09	-0.021										0.142	0.165	0.117	0.146	0.067	0.046	-0.091	0.153	0.078	-0.075	-0.028	0.035	-0.004	0.154	0.105	0.001	-0.057	-0.001	0.112	0.051	0.031	0.046	0.013	-0.052	0.082	0.018	0.111	0.074	0.02	-0.026
ENSG00000228739.1	RP11-218I7.2	0.12	0.101	0.008	0.056	0.128	-0.013										0.062	-0.006	-0.004	0.024	-0.019	0.067	-0.009	-0.07	0.035	-0.023	-0.077	0.03	-0.056	-0.098	0.005	0.062	0.007	0.022	0.032	0.055	0.052	0.058	-0.051	-0.008	0.067	0.074	0.082	-0.073	0.002	-0.031
ENSG00000228740.3	GABRG3-AS1	-0.021	-0.02	0.056	0.017	-0.026	0.004							-0.074	-0.009	-0.046	0.03	-0.027	0.01				-0.148	0.045	0.075	0.062	-0.033	0.074	-0.008	-0.058	0.058	0.015	0.092	-0.053	-0.004	-0.004	-0.025	-0.029	-0.052	0.068	-0.047	-0.021	-0.078	-0.023	-0.005	-0.001
ENSG00000228741.2	SPATA13	0.078	0.097	0.061	0.227	0.155	0.133	0.035	0.095	-0.029	0.088	-0.117	-0.043	-0.082	-0.041	0	0.12	0.1	0.121	0.163	0.165	0.026	-0.038	-0.175	0.147	0.107	0.061	-0.03	0.083	0.137	0.083	0.018	0.074	0.11	0.086	0.144	0.004	0.268	0.262	0.148	0.185	0.149	-0.016	0.175	0.055	0.044
ENSG00000228742.11	RP5-884M6.1	0.264	0.228	0.184	0.297	0.229	0.102										-0.004	0.003	-0.075	-0.031	-0.061	-0.077	-0.017	0.003	0.128	-0.05	-0.073	0.013	0.268	0.228	0.296	0.05	0.11	0.101	0.306	0.26	0.228	0.235	0.275	0.277	0.311	0.218	0.185	0.31	0.265	0.323
ENSG00000228744.1	RPS3AP30	0.036	-0.018	0.016	0.054	-0.011	-0.003				0.123	0.235	-0.091	0.072	-0.017	0.037	-0.08	0.054	-0.003	-0.052	0.047	0.015	0.08	0.015	-0.094	-0.04	0.007	-0.038	-0.033	0.016	-0.068	0.034	0.139	-0.04	0.003	0.056	0.056	-0.07	-0.057	0.031	-0.016	-0.001	-0.049	-0.005	0.003	-0.008
ENSG00000228748.2	RP13-39P12.3	0.229	0.271	0.198	0.211	0.224	-0.026										0.018	0.108	0.016	-0.011	-0.015	0.067	-0.045	-0.016	0.021	0.079	0.024	-0.002	0.112	0.115	0.149	0.061	0.039	-0.02	0.276	0.304	0.237	0.119	0.083	0.037	0.048	-0.123	0.016	-0.029	-0.045	-0.082
ENSG00000228750.7	RP11-242F24.1	-0.022	0.057	-0.026	-0.085	0.008	0.005										0.128	-0.071	0.074	-0.1	0.043	-0.066	0.192	0.195	0.106	0.014	-0.026	0.046	-0.041	-0.069	-0.007	0.01	-0.007	0.063	-0.055	0.027	0.001	0.051	-0.076	0.113	0.063	0.02	0.097	0.003	-0.025	-0.026
ENSG00000228751.1	AC004022.8	0.013	0.097	0.071	-0.051	-0.015	-0.042										0.042	0.038	0.013	-0.036	-0.162	0.001	-0.015	0.101	0.022	-0.059	-0.043	0.03	0.04	0.014	-0.028	0.075	-0.02	0.048	-0.041	0.01	0.036	0.066	-0.039	-0.024	0.01	0.068	0.058	-0.063	-0.001	0.1
ENSG00000228753.1	EIF4BP2	-0.062	0.013	0.047	0.05	0.012	0.008				0.04	-0.176	-0.153	-0.054	-0.005	-0.049	0.092	-0.098	0.004	-0.03	0.009	-0.091	0.07	-0.156	-0.152	-0.007	-0.004	-0.016	-0.161	0.007	-0.05	0.115	-0.076	0.001	-0.059	-0.004	0.009	0.083	0.026	-0.034	-0.08	0.018	0.032	0.001	-0.07	0.016
ENSG00000228754.1	RP11-534L6.3	-0.022	-0.003	-0.041	-0.042	0.031	-0.111										0.088	0.005	-0.014	0.069	-0.028	0.037	0.02	0.089	-0.03	-0.007	0.038	-0.023	0.09	0.066	0.109	-0.125	0.014	-0.075	0.104	0.082	0.039	0.027	-0.014	0.022	0.072	0.011	-0.005	0.063	-0.028	-0.028
ENSG00000228755.1	PABPC1P8	0.022	0.02	-0.021	-0.008	0.025	0.029				0.164	0.125	-0.006	0.026	-0.025	-0.02	0.079	-0.051	-0.016	-0.064	0.023	-0.007	-0.033	-0.017	-0.138	0.013	-0.018	0.029	0.049	0.093	-0.012	0.02	-0.008	0.104	0.041	0.003	-0.019	0.013	-0.057	0.027	0.147	-0.093	-0.064	-0.032	0.047	-0.065
ENSG00000228757.1	AB019438.66	-0.008	0.05	0.007	0.008	0.039	0.163										0.03	0.026	0.021	0.038	0.013	-0.009				-0.041	-0.027	0.037	0.15	-0.002	0.068	-0.028	0.005	0.007	0.113	0.135	0.129	0.23	0.189	0.06	0.07	-0.04	-0.048	0.157	0.08	0.007
ENSG00000228759.1	FAF2P1	-0.045	0.018	0.021	0.1	0.038	0.023				0.026	0.09	-0.076	0.035	0.019	-0.003	0.014	-0.026	-0.046	0.049	0.002	-0.038	0.016	0.199	0.012	0.04	-0.04	0.056	-0.098	-0.056	0.023	-0.013	-0.008	-0.023	-0.027	0.089	-0.003	0.036	0.019	0.012	0.069	0.138	-0.019	-0.005	-0.02	-0.02
ENSG00000228763.1	AC010095.5	0.116	0.171	0.119	0.168	0.177	0.107										0.253	0.225	0.203	0.015	0.058	-0.009	-0.021	0.042	0.039	0.164	-0.028	0.046	0.228	0.234	0.08	-0.128	-0.04	0.042	0.229	0.17	0.13	-0.059	0.024	0.018	0.109	-0.016	0.053	0.001	0.038	-0.032
ENSG00000228764.1	ZNF885P	0.021	-0.012	-0.033													-0.077	0.06	0.028	0.052	-0.039	0.057	0.335	0.133	-0.118	0.083	0.029	-0.032	0.088	-0.079	0.137	-0.003	-0.093	0.025	0.049	-0.063	-0.033	-0.088	-0.069	-0.061	0.059	0.111	0.124	-0.049	0.015	0.006
ENSG00000228766.3	RPL7L1P8	0.062	0.032	0.09	0.163	0.142	0.047				0.02	0.016	0.061	-0.001	-0.012	-0.081	-0.035	0.062	-0.063	-0.07	0.011	-0.072	-0.166	-0.041	-0.08	-0.021	0.019	0.034	0.195	0.13	0.121	0.106	0.242	0.093	-0.009	0.025	0.005	0.109	0.224	0.135	-0.058	-0.028	0.016	0.027	0.013	-0.017
ENSG00000228767.1	KRT8P18	0.047	0.023	0.034	0.014	0.012	0.023				0.123	-0.003	0.081	0.057	0.066	-0.077	0.016	0.1	-0.009	-0.039	0.017	-0.028	0.131	-0.05	0.065	0.052	-0.041	0.005	-0.024	0.079	0.067	-0.01	0.019	0.004	-0.006	0.143	0.026	-0.085	0.006	-0.037	0.05	0.054	-0.113	0.009	0.023	0.066
ENSG00000228768.3	AC003101.1	-0.007	0.093	-0.023	0.005	-0.03	0.076										0.057	-0.014	-0.003	0.024	-0.014	-0.105	0.077	0.03	-0.077	0.02	-0.052	0.015	-0.011	-0.028	-0.043	-0.064	-0.069	-0.012	0.01	-0.049	0.052	-0.021	0.002	-0.08	0.029	0.001	-0.018	0.072	0.037	0.002
ENSG00000228769.1	ABCF2P2	0.025	0.038	0.046	-0.089	-0.019	-0.086										-0.068	-0.139	-0.069	-0.01	-0.027	0.075	0.051	0.076	-0.084	0.002	0.081	-0.048	-0.075	0.003	-0.022	0.062	0.041	-0.026	0.009	0.05	-0.001	0.067	-0.004	-0.059	0.082	0.02	-0.148	0.023	0.05	-0.057
ENSG00000228770.1	AC007327.6	-0.006	-0.035	0.019	0.035	-0.069	-0.018										-0.064	-0.047	-0.076	0.032	0.029	0.023	-0.088	0.011	0.047	-0.017	-0.02	0.072	0.062	-0.046	0	0.043	0.015	-0.03	-0.028	0.009	-0.008	-0.008	-0.039	0.07	0.062	0.018	0.025	-0.032	0.003	-0.021
ENSG00000228771.1	RP11-552J9.1	0.067	0.034	0.017	0.08	0.138	-0.017										0.052	0.126	-0.013	0.113	-0.002	0.037	0.077	0.143	-0.134	0.02	-0.086	-0.033	-0.004	-0.078	0.021	-0.013	-0.044	0.1	0.025	0.018	0.061	0.054	-0.001	-0.013	0.027	-0.004	-0.038	0.005	0.001	-0.016
ENSG00000228772.2	RP1-309H15.2	0.031	0.012	0.008	0.054	0.013	0.004										0.033	-0.048	-0.042	0.03	-0.018	0.047	-0.018	-0.127	-0.001	0.042	-0.041	-0.045	-0.015	0.011	0.032	-0.023	0.025	-0.01	-0.009	-0.034	0.022	-0.097	-0.084	-0.043	0.028	-0.082	0.039	0.035	0.009	-0.016
ENSG00000228775.8	WEE2-AS1	0.296	0.283	0.244	0.076	0.153	-0.006	0.137	0.186	0.149	0.271	0.215	0.241	0.056	0.016	0.11	0.051	0.126	0.108	-0.073	0.084	-0.018	-0.076	0.152	-0.25	-0.106	0.081	0.076	0.283	0.34	0.22	0.072	0.135	0.034	0.103	0.15	0.091	0.1	0.012	0.21	0.259	0.183	0.021	0.208	0.116	0.101
ENSG00000228776.2	RP11-319C21.1	0.017	-0.003	-0.023	-0.012	-0.064	-0.017										-0.012	0.085	0.082	0.031	-0.043	0.007	-0.01	-0.033	-0.133	0.027	0.073	0.007	0.013	-0.026	0.022	0.018	0.012	-0.035	0.106	-0.032	0.041	0.08	0.006	-0.053	0.022	0.079	0.059	-0.017	-0.004	0.052
ENSG00000228777.2	RP11-282C5.1	0.013	0.036	0.059	0.043	0.004	0.01										0.052	0.002	-0.084				0.269	-0.054	-0.175	-0.036	0.111	0.001	0.067	-0.049	-0.118	0.005	-0.004	-0.004	0.09	0.064	-0.032	0.008	0.028	0.006	-0.133	-0.024	-0.179	-0.046	-0.031	0.017
ENSG00000228778.2	RP11-129J12.1	0.036	0.033	0.051	-0.067	-0.098	-0.069										0.163	0.187	0.134	0.23	0.094	-0.029	-0.445	-0.038	-0.07	0.034	-0.008	0.032	0.213	0.255	0.079	-0.097	-0.152	-0.024	-0.023	0.039	0.076	0.064	0.025	-0.005	0.025	0.093	0.011	0.032	0.06	0.12
ENSG00000228779.1	Z69666.2	0.217	0.187	0.12	0.258	0.237	0.03										0.034	0.103	0.004	0.034	0.132	0.007	0.022	-0.053	0.196	0.019	0.015	-0.074	0.028	-0.029	0.049	-0.085	0.117	-0.073	0.135	0.089	0.037	0.038	-0.038	0.047	0.084	0.023	-0.005	0.001	0.026	0
ENSG00000228780.2	RP1-50A13.1	-0.038	0.03	0.001	0.009	-0.019	-0.09										0.054	0.067	0.043				0.218	0.078	0.338	0.014	-0.022	0.012	-0.038	-0.005	0.04	0.129	0.078	0.027	0.037	-0.075	0.013	0.037	0.041	0.109	-0.039	-0.018	-0.082	0.038	-0.011	0.012
ENSG00000228781.1	RP11-336N8.3	0.021	0.008	-0.023	-0.083	-0.086	0.045										0.05	-0.001	0.096	0.121	-0.007	0.088	-0.006	0.205	0.032	0.05	0.034	-0.006	0.026	0.187	-0.001	-0.045	-0.009	-0.005	0.051	0.049	0.024	0.042	-0.057	0	-0.045	-0.043	-0.012	-0.036	0.004	0.011
ENSG00000228782.7	CTD-2026D20.3	0.338	0.322	0.252	0.437	0.371	0.172										0.323	0.355	0.364	0.059	-0.021	0.028	0.1	-0.056	-0.123	-0.035	-0.025	-0.021	0.323	0.282	0.289	0.116	0.172	0.062	0.319	0.358	0.235	0.313	0.318	0.294	0.214	-0.037	0.033	0.016	0.051	0.07
ENSG00000228783.1	RP11-147I11.1	0.033	-0.039	0.02	0.034	-0.033	-0.063										0.023	-0.066	0.001				-0.089	-0.111	-0.097	-0.042	-0.015	-0.045	-0.076	-0.038	-0.069	0.031	-0.046	0.003	0.043	-0.013	0.003	0.037	-0.032	-0.029	-0.043	-0.003	0.072	0.023	0.01	-0.024
ENSG00000228784.9	LINC00954	0.209	0.216	0.081	0.049	0.136	-0.012				0.275	0.41	0.26	0.156	0.145	0.065	0.375	0.325	0.272	0.379	0.383	0.146	-0.185	0.026	0.021	-0.004	-0.051	0.054	0.316	0.231	0.072	0.259	0.17	0.053	0.251	0.261	0.248	0.327	0.266	0.244	0.115	0.153	0.107	0.094	0.093	0.12
ENSG00000228786.5	LINC00266-4P	0.005	-0.056	0.057	0.03	0.01	0.002										-0.023	0.114	0.147	-0.08	0.042	0.047	-0.065	0.135	0.06	0.013	0.093	-0.046	0.1	0.009	-0.121	-0.062	0.134	0.078	0.014	0.054	-0.07	0.031	-0.017	0.006	-0.035	-0.033	0.061	0.033	0.007	-0.013
ENSG00000228787.1	NLGN4Y-AS1	-0.011	-0.033	-0.055													0.061	0.075	-0.001	-0.062	-0.025	-0.067	-0.007	0.077	-0.164	-0.019	-0.042	-0.098	0.142	0.105	-0.023	0.074	0.03	0.006	-0.026	-0.025	0.033	-0.003	-0.083	0.111	-0.01	-0.033	0.06	-0.028	-0.002	-0.021
ENSG00000228789.8	HCG22	0.162	0.117	0.1	0.236	0.148	0.094	0.143	0.218	0.072	0.382	0.293	0.035	0.207	0.032	0.03	0.057	-0.042	0.009	0.097	0.03	-0.12	0.011	-0.055	-0.191	-0.046	0.042	0.007	0.148	0.139	0.084	0.052	0.061	0.029	0.057	-0.017	-0.154	0.026	-0.005	0.018	-0.114	0.087	-0.045	0.01	-0.053	0.026
ENSG00000228790.1	AC098784.1	0.002	0.024	0.011													-0.086	-0.002	0.063										0.002	0.068	0.126	-0.077	-0.074	-0.011	0.022	0.102	-0.064	-0.005	0.018	0.079	0.024	-0.027	-0.057	-0.028	-0.016	0.031
ENSG00000228791.8	THRB-AS1	0.095	0.064	0.067	0.128	0.044	-0.075				0.035	-0.017	0.049	0.072	-0.03	0.041	0.043	-0.009	-0.039	0.027	-0.008	-0.011	-0.035	0.11	0.091	0.03	0.014	-0.004	0.016	0.139	0.059	0.005	0.006	0.003	0.091	0.05	-0.042	0.042	0.064	-0.023	0.047	0.063	0.054	0.106	0.065	0.087
ENSG00000228792.3	RP11-354K1.2	0.138	0.02	0.049	0.223	0.229	-0.059										0.275	0.252	0.183	0.291	0.245	0.146	-0.005	0.109	0.043	-0.034	0.01	-0.123	0.067	0.071	0.094	0.027	-0.086	0.006	0.087	0.074	0.098	-0.017	0.057	0.018	0.032	0.036	0.023	0.047	-0.064	0.048
ENSG00000228793.2	RP1-223B1.1	0.148	0.137	0.077	0.32	0.363	0.118										0.054	0.133	0.1	-0.1	-0.075	-0.017	0.03	0.159	-0.085	0.123	-0.023	-0.012	0.143	0.206	0.046	0.159	0.192	0.084	0.128	0.121	0.131	0.189	0.197	0.121	0.17	0.074	-0.025	0.177	0.048	0.021
ENSG00000228794.10	LINC01128	0.241	0.169	0.151	0.382	0.329	-0.011	0.201	0.223	0.077	0.114	0.123	0.077	0.142	0.101	0.144	0.287	0.291	0.201	0.153	0.042	0.055	-0.182	0.03	-0.123	0.066	0.06	0.078	0.086	0.167	-0.076	0.135	0.146	0.027	0.212	0.226	0.075	0.208	0.126	0.043	0.121	0.022	-0.043	0.096	0.035	-0.053
ENSG00000228797.2	FAM207BP	0.295	0.299	0.24	0.347	0.383	0.292				0.362	0.28	0.148	0.123	0.07	0.05	0.202	0.208	0.218	0.048	0.126	0.06	0.089	-0.02	0.223	0.024	0.002	-0.006	0.198	0.238	0.132	-0.063	-0.023	-0.011	0.058	0.079	-0.01	-0.095	-0.034	-0.088	0.063	0.179	-0.002	0.031	0.051	-0.008
ENSG00000228799.6	AC113607.2	0.081	0.108	0.04	-0.066	-0.067	0.025										-0.044	0.037	0.042	0.022	0.023	-0.008	0.04	-0.033	0.059	0.091	0.019	0.023	0.049	0.113	0.002	-0.046	-0.005	0.034	-0.053	-0.043	0.013	0.058	0.04	0.024	0.055	0.013	-0.14	-0.069	-0.156	0.008
ENSG00000228800.1	RP11-253D19.1	0.015	-0.024	0.008	-0.005	-0.008	-0.021										-0.033	-0.04	-0.057	-0.002	0.008	0.007	0.187	-0.029	-0.383	-0.039	-0.025	-0.023	-0.052	0.048	0.093	-0.028	-0.012	-0.025	-0.027	-0.014	-0.049	0.014	0.058	-0.034	-0.049	0.087	-0.033	0.027	-0.015	0.023
ENSG00000228801.6	RP11-110G21.1	0.268	0.266	0.244	0.135	0.149	0.075										0.38	0.346	0.314	0.205	0.263	0.255	0.036	0.028	-0.239	-0.094	0.017	0.048	0.206	0.14	0.211	0.114	0.029	0.136	0.146	0.125	0.052	0.088	0.064	0.196	0.061	0.013	0.02	0.034	-0.059	0.03
ENSG00000228802.1	AC073641.2	0.065	0.098	0.042	0.013	0.103	-0.042										0.198	0.267	0.13	0.098	0.018	0.049	0.018	-0.003	0.073	0.019	0.026	-0.055	0.002	0.039	-0.043	-0.059	0.1	0.075	0.23	0.174	0.03	-0.052	0.016	-0.05	0.055	0.058	0.103	0.033	0.029	0.076
ENSG00000228803.1	AC073072.6	0.014	-0.023	0.006	-0.014	-0.045	0.055										-0.017	0.006	0.008	-0.038	0.012	0.093	0.025	-0.087	0.056	0.018	-0.024	0.04	-0.011	0.026	0.074	0.034	-0.081	0.029	0.036	-0.097	-0.058	0.026	0.072	0.015	-0.056	-0.054	0.085	-0.014	0.044	0.031
ENSG00000228804.5	RP11-211G3.3	0.069	0.149	0.008	0.037	-0.048	0.027										0.059	0.077	0.063	0.066	-0.035	0.005	-0.079	-0.097	-0.114	0.045	-0.022	0.022	0.204	0.171	0.187	0.072	0.044	0.055	0.316	0.318	0.215	-0.056	-0.077	-0.027	0.058	0.038	-0.013	-0.034	-0.03	-0.013
ENSG00000228806.1	AC092628.3	-0.029	0	-0.038													-0.099	0.051	0.084				0.009	0.055	0.064	-0.003	-0.003	-0.023	0.102	-0.005	0.083	-0.02	0.139	0.035	-0.102	-0.077	0.084	-0.033	0.031	0.026
ENSG00000228807.1	MRPS18CP6	-0.02	0.068	0.008	0.142	0.184	-0.002				-0.051	0.091	0.054	0.022	0.146	0.123	-0.014	0.003	-0.03	0.036	0.007	0.001	-0.255	0.022	0.068	0.017	0.008	-0.04	0.135	0.033	0.044	0.005	-0.079	0.031	0.019	0.003	-0.013	-0.007	0.001	0.014	-0.03	0.029	0.01	0.02	0.123	0.008
ENSG00000228808.1	HMGB3P4	0.111	0.172	0.109	0.031	0.001	0.045				-0.029	-0.064	-0.046	-0.059	0.023	-0.023	0.176	0.125	0.047	0.043	0.183	0.032	-0.11	0.023	-0.199	-0.079	-0.029	0.006	0.165	0.14	-0.008	0.03	0.012	-0.029	0.143	0.169	0.094	-0.048	0.022	-0.014	-0.017	0.034	-0.041	0.063	0.078	0.044
ENSG00000228809.2	RP4-705D16.3	0.028	0.02	0.009	-0.03	-0.145	-0.035										0.043	-0.106	0.008	0.054	-0.015	-0.016	-0.121	0.187	-0.103	-0.025	-0.094	-0.031	0	0.099	-0.024	0.029	0.008	0.005	0.107	0.146	0.004	0.006	0.046	-0.121	-0.061	-0.039	0.11	0.047	-0.036	0.023
ENSG00000228810.1	PABPC1P11	0.032	-0.01	-0.002	0.031	-0.047	0.024							-0.015	0.027	-0.028	0.022	-0.149	-0.018	0.04	0.046	0.003	0.053	-0.172	0.138	-0.017	0.015	0.003	-0.021	0.002	0.089	-0.021	0.041	0.041	-0.057	0.04	0.008	0.049	0.062	0.018	0.081	0.066	0.089	0.063	0.008	0.011
ENSG00000228812.7	LAMA5-AS1	0.129	0.125	0.109	0.125	0.176	0.112				0.125	0.094	0.144	-0.067	-0.057	-0.043	-0.048	0.026	0.017	0.102	-0.009	-0.005	-0.056	-0.133	-0.248	-0.033	-0.004	0	0.105	0.082	0.105	0.006	-0.091	-0.106	0.093	0.117	0.006	-0.053	-0.041	-0.115	0.174	0.012	0.116	0.028	-0.035	-0.038
ENSG00000228814.4	RP11-119H12.5	-0.005	0.024	0.059	0.021	-0.044	-0.045										0.027	-0.007	0.009	-0.118	0.05	-0.024	-0.122	-0.093	0.001	-0.038	0.023	-0.017	0.041	-0.024	0.009	0.116	0.108	-0.085	-0.096	0.021	-0.028	-0.041	0.079	0.037	-0.115	0.046	0.115	-0.047	-0.018	-0.001
ENSG00000228815.1	MARK2P13	-0.005	0.045	-0.027	0.004	-0.038	-0.033				0.153	0.015	0.008	-0.01	0.099	0.159	0.025	0.062	0.062	-0.034	0.079	0.001	0.117	-0.175	0.196	0.008	-0.009	0.044	0.082	0.04	-0.037	-0.134	0.034	0.03	0.043	-0.002	0.022	0.035	0.075	-0.116	-0.01	0.066	0.115	0.094	0.015	-0.028
ENSG00000228816.1	AK3P5	0.018	0.098	0.013	0.027	0.066	0.148				0.2	-0.047	0.067	0.099	0.141	0.02	0.036	0.005	0.003	-0.022	-0.044	-0.062	0.01	-0.041	-0.119	-0.067	-0.024	-0.066	0.005	-0.061	0.113	-0.068	0.016	-0.037	0.024	0.157	0.021	0.046	0.081	0.122	-0.035	-0.005	-0.132	-0.053	0.007	-0.007
ENSG00000228817.4	BACH1-IT2	0.141	0.159	0.097	0.191	0.202	-0.044				0.14	0.089	-0.109	-0.077	0.046	-0.077	0.033	0.086	0.042	0.05	0.103	0.008	0.173	0.035	-0.099	-0.037	0.025	-0.02	0.092	0.17	0.047	0.079	0.114	0.059	0.2	0.116	0.081	-0.047	-0.007	-0.018	0.033	0.031	0.02	0.122	-0.03	0.085
ENSG00000228818.1	RP11-567G24.1	0.173	0.175	0.058	0.17	0.156	0.038										0.458	0.478	0.449	-0.045	-0.031	-0.057	-0.143	-0.16	0.154	-0.137	0.025	-0.049	0.016	0.052	-0.053	0.06	0.098	0.016	0.277	0.218	0.122	0.041	-0.002	0.014	-0.053	0.128	-0.109	0.151	-0.013	-0.088
ENSG00000228819.1	RP1-305B16.3	0.004	0	-0.007	-0.065	-0.084	0.117										0.09	0.089	-0.028	-0.053	0.051	0.027	-0.096	-0.167	-0.063	0.032	-0.003	-0.054	0.018	0.043	-0.019	-0.034	0.021	0.012	0.055	-0.07	-0.029	0.055	-0.031	0.091	0.017	-0.046	0.078	-0.033	-0.01	-0.086
ENSG00000228820.2	RPSAP1	0.02	0.01	-0.053	0.035	0.085	-0.069				0.089	0.08	-0.008	0.006	0.009	0.11	0.013	0.155	0.081	0.01	0.101	0.056	0.161	-0.078	-0.129	-0.017	0.009	-0.004	0.134	0.009	0.07	0.021	0	-0.049	0.02	0.065	0.076	-0.074	0.089	0.057	-0.029	-0.022	0.028	0.026	-0.037	-0.023
ENSG00000228823.1	RP11-293F5.8	-0.012	0.053	-0.03	0.038	0.023	0.002										-0.011	-0.014	-0.036	-0.008	-0.026	0.025	-0.077	0.105	0.035	-0.015	0.045	0.015	0.203	0.214	0.052	0.039	-0.002	-0.064	0.074	0.051	-0.051	0.047	0.091	0.07	-0.106	0.054	0.023	0.062	0.036	-0.001
ENSG00000228824.7	MIR4500HG	-0.01	0.071	0.053	0.035	-0.027	0.024				0.025	0.152	0.186	0.049	0.059	-0.032	0.098	0.027	-0.048	-0.06	-0.025	0.011	0.012	0.039	0.017	-0.008	-0.024	-0.053	0.071	-0.035	0.005	0.046	0.053	0.031	0.088	-0.012	-0.052	0.076	0.012	0.056	0.006	0.183	0.02	0.01	-0.007	0.02
ENSG00000228825.1	LAMTOR3P1	-0.015	-0.052	-0.027	-0.072	-0.159	-0.053							-0.014	0.01	0.059	0.148	0.05	0.081	-0.021	0.006	0.027	-0.121	0.084	0.035	-0.056	0.051	-0.015	0.076	0.102	-0.08	0.062	-0.046	0.002	-0.001	0.051	-0.006	0.047	-0.082	0.083	0.029	0.084	0.069	-0.071	-0.007	0.017
ENSG00000228826.3	RP11-344P13.4	0.068	0.113	0.04	0.062	0.157	0.078										-0.033	-0.027	0.038	-0.018	0.026	-0.034	0.24	0.009	-0.047	0.018	0.029	0.037	-0.074	0.011	-0.066	0.074	-0.082	-0.011	-0.068	0.028	0.061	0.118	0.07	0.068	-0.003	0.101	-0.075	0.046	0.018	0.026
ENSG00000228827.1	RP11-234P3.2	0.008	-0.024	-0.054													0.044	-0.095	0.006	-0.028	-0.069	-0.057	0.095	0.053	-0.198	0.107	0.029	-0.054	-0.035	0.102	0.084	-0.056	0.005	0.122	-0.035	0.08	0.048	0.005	0.007	-0.001	-0.027	0.207	-0.212	0.051	0.102	0.095
ENSG00000228828.1	RP11-162G10.1	0.08	0.073	0.057	0.072	0.037	-0.022										-0.006	0.056	-0.06	-0.068	-0.128	0.019	-0.163	-0.1	0.03	-0.08	-0.029	-0.004	-0.028	-0.003	0.046	-0.011	0.064	0.056	0.003	-0.081	-0.039	-0.051	0.016	0.007	0.079	0.06	0.017	0.03	-0.053	0.031
ENSG00000228829.1	AC005077.5	-0.006	-0.021	-0.041	0.009	0.016	-0.016										-0.025	0.039	-0.117	-0.018	-0.048	-0.078	-0.134	0.068	-0.107	0.051	0.054	-0.041	0.081	0.071	-0.008	0.019	0.004	-0.045	0.062	0.062	-0.002	0.02	0.047	0.074	-0.179	0.066	-0.094	0.019	0.011	0.085
ENSG00000228830.1	RP4-781K5.2
ENSG00000228833.1	RP5-1014O16.9	-0.027	-0.014	-0.057																						0.081	0.07	-0.022				0.031	0.027	0.084				-0.033	-0.097	-0.032				-0.014	0.062	-0.005
ENSG00000228834.1	RP11-249L21.4	0.182	0.184	0.161	0.179	0.155	0.227										0.336	0.334	0.359	0.081	0.08	-0.007	-0.06	0.126	0.18	-0.153	0.02	0.127	0.059	0.048	0.017	0.073	0.057	0.02	0.096	0.115	0.014	0.055	0.069	0.129	-0.022	-0.052	0.025	-0.034	-0.034	-0.007
ENSG00000228835.1	AC012123.1	0.158	0.103	0.064	0.109	0.143	0.1										0.063	-0.042	0.048	0.007	0.01	0.009	0.059	-0.014	0.117	0.01	-0.044	-0.047	0.012	0.102	0.108	0.014	-0.034	0.042	0.238	0.232	0.145	0.002	-0.014	-0.067	0.089	-0.112	0.093	0.116	-0.007	-0.004
ENSG00000228836.8	CT45A5	0.013	0.01	0.011	0.011	0.094	0.037	0.036	0.061	0.009	0.03	0.206	0.138	-0.006	-0.008	-0.03	-0.042	-0.008	-0.002	0.019	0.025	-0.046	0.065	0.122	-0.066	-0.012	-0.009	0.011	0.101	0.063	0.072	-0.044	0.076	-0.04	0.065	0.142	0.031	0.148	0.127	-0.02	-0.068	0.011	-0.001	0.021	0.017	0.008
ENSG00000228837.2	CBX3P6	0.011	0.008	0.099	0.021	0.104	0.076				-0.014	-0.053	-0.053	0.028	-0.026	0.074	-0.134	-0.014	-0.003				0.065	0.16	0.34	0.021	-0.019	-0.037	-0.052	-0.016	-0.048	-0.055	0.012	-0.05	0.092	0.023	-0.069	0.073	0.057	0.092	-0.085	-0.048	0.019	-0.025	0.025	-0.043
ENSG00000228838.1	RP4-784A16.2	-0.004	0.095	0.012	-0.065	0.17	0.109										0.08	-0.061	0.051	0.041	0.051	-0.029	-0.024	0.034	0.103	-0.059	-0.012	0.082	0.047	0.002	0.133	-0.006	0.062	0.053	0.03	0.01	0.063	0.142	0.06	-0.002	0.01	-0.024	-0.056	-0.126	0.027	0.019
ENSG00000228839.5	PIK3IP1-AS1	0.131	0.124	0.062	-0.112	-0.145	-0.031										0.21	0.283	0.217	0.187	0.167	0.149	0.093	0.152	0.079	-0.061	0.04	0.023	0.185	0.211	0.098	0.139	0.158	0.123	0.381	0.337	0.299	0.166	0.204	0.118	0.107	0.089	0.014	0.107	0.065	0.033
ENSG00000228842.3	PCDH9-AS2	0.027	0.028	-0.003	-0.023	-0.045	-0.014										-0.049	-0.018	-0.023				-0.009	-0.075	0.056	-0.026	-0.089	-0.035	-0.05	-0.044	0.141	-0.067	0.064	0.003	0.049	0.027	0.024	0.019	0.039	-0.005	0.074	-0.042	-0.197	0.005	-0.013	-0.081
ENSG00000228843.2	RP11-112J3.15
ENSG00000228844.1	RP11-467I20.3	-0.023	0.014	0.017	0.084	-0.031	-0.048										0.379	0.349	0.388	-0.151	-0.147	-0.104	-0.126	-0.007	0.064	-0.05	-0.031	-0.004	0.057	0.102	0.017	-0.121	-0.093	0.068	0.044	0.1	-0.001	0.102	-0.001	0.02	-0.004	0.034	0.091	-0.086	-0.007	0.02
ENSG00000228847.1	ATP5G2P4	0.011	0.072	0.011	-0.101	-0.126	-0.034										0.559	0.548	0.574	0.024	0.045	0.026	-0.15	-0.073	-0.035	-0.016	-0.012	-0.063	0.145	0.104	-0.062	-0.006	-0.036	0.112	0.128	0.098	0.039	0.198	0.151	0.141	0.049	0.016	0.012	0.021	-0.047	-0.033
ENSG00000228848.3	AC105402.2	0.058	0.027	-0.012	0.123	-0.005	-0.044										-0.014	0.014	0.022	-0.061	0.006	-0.052	0.051	0.155	0.181	0.057	-0.009	0.044	0.021	-0.002	0.065	-0.033	-0.073	-0.031	0.111	0.082	0.051	0.139	0.079	-0.011	0.034	-0.003	-0.098	0.018	-0.011	-0.077
ENSG00000228850.1	CDY12P	0.115	-0.07	0.096										0.042	-0.003	0.04
ENSG00000228851.1	RP11-1217F2.10	-0.03	0.003	0.05													-0.06	0.102	0.066				-0.023	-0.116	-0.314	-0.02	0.005	-0.024	0.056	-0.019	0.096	-0.043	0.103	-0.036	-0.049	-0.07	-0.031	0.013	-0.058	-0.037	0.017	-0.036	0.08	-0.078	0.003	0.034
ENSG00000228852.6	RP11-57H12.5	0.242	0.245	0.228	0.021	0.03	0.017										0.206	0.27	0.091	0.096	0.142	0.032	-0.097	0.093	-0.08	0.002	-0.071	-0.054	0.02	0.056	-0.041	0.088	0.156	0.078	0.305	0.27	0.136	0.005	0.059	0.061	0.041	0.01	-0.015	0.058	-0.055	0.071
ENSG00000228853.1	NEGR1-IT1	0.012	0.065	0.002										-0.05	-0.095	0.059	0.006	0.092	-0.02	-0.017	0.047	-0.04	0.229	-0.012	-0.073	-0.014	-0.009	-0.034	-0.172	0.003	-0.014	-0.037	-0.011	0.037	0.229	0.197	0.12	-0.015	-0.042	0.027	-0.147	-0.117	-0.099	-0.017	0.027	-0.035
ENSG00000228855.1	RP3-433G13.1	0.053	-0.024	0.034													0.052	-0.011	0.046							-0.082	-0.074	0.073	-0.088	-0.012	0.077	0.009	0	0.046	-0.146	0.033	0.031	0.079	0.076	0.014				0.007	-0.047	-0.026
ENSG00000228856.3	USP17L30
ENSG00000228857.2	AC104653.1	0.257	0.278	0.231	0.164	0.186	0.089										-0.026	0.079	0.102	0.062	0.139	0.101	0.318	0.101	0.037	0.124	0.012	0.001	0.124	0.175	0.022	0.048	0.054	0.014	0.145	0.187	0.143	0.192	0.067	0.081	-0.012	0.048	0	0.155	0.113	0.035
ENSG00000228860.1	RP11-565H13.3	-0.017	-0.023	-0.013	-0.054	0.052	0.06										-0.026	-0.004	-0.014							0.034	0.031	-0.027	0.034	0.017	0.064	-0.029	-0.022	0.05	-0.138	0.012	-0.062	-0.03	0.002	-0.05	-0.22	-0.189	0.108	0.016	-0.024	-0.023
ENSG00000228861.5	RPL23AP12	0.042	-0.013	-0.038	0.023	0.028	-0.082				0.064	0.182	0.036	-0.047	-0.044	0.05	-0.055	0.125	0.069	-0.014	0.014	-0.031	-0.095	-0.101	-0.123	-0.097	-0.05	0.024	0.13	0.148	0.005	0.012	-0.008	-0.014	0.033	0.029	0.086	0.048	0.026	0.013	0.114	0.099	0.067	-0.026	-0.032	-0.007
ENSG00000228862.4	RP11-91I20.3	0.021	0.054	0.057	0.015	0.037	-0.02										0.04	0.082	-0.125	0.034	0.019	-0.016	0.163	0.026	0.163	0.027	0.019	0.1	0.045	0.027	-0.077	0.112	-0.072	-0.082	0.074	0.032	0.006	-0.004	-0.105	0.063	-0.143	0.015	-0.026	0.022	0.14	0.048
ENSG00000228863.8	RP11-404F10.2	0.221	0.305	0.11	0.387	0.42	0.156										0.373	0.431	0.296	0.236	0.272	0.09	0.01	-0.117	0.041	0.034	0.056	-0.122	0.163	0.079	0.019	0.137	0.192	0.059	0.113	0.189	0.107	0.278	0.218	0.176	0.041	-0.138	0.015	0.211	0.044	0.029
ENSG00000228868.3	MYLKP1	-0.014	-0.023	0.027	-0.011	-0.008	-0.004				0.139	-0.069	0.044	0.087	0.048	-0.069	0.003	-0.003	0.003	-0.031	0.038	-0.091	0.054	-0.095	-0.187	0.013	-0.072	-0.034	0.042	-0.109	0.073	-0.017	-0.038	0.061	0.062	0.052	0.036	0.145	0.019	0.072	-0.021	0.102	0.172	0.045	-0.023	-0.019
ENSG00000228869.1	COX4I1P2	0.03	0.01	-0.022	0.036	-0.01	-0.061				0.016	0.063	0.014	0.061	-0.065	-0.021	0.17	0.146	0.051	0.224	0.14	0.02	0	-0.165	-0.145	-0.055	0.026	0.071	0.14	0.034	0.058	0.096	0.072	0.09	0.281	0.242	0.081	0.116	0.117	0.117	0.141	0.032	-0.076	0.073	0.017	0.049
ENSG00000228872.2	AC096664.2	0.067	0.081	0.005	-0.037	0.157	0.057										0.173	0.156	0.085	0.079	0.095	0.1	0.04	0.08	-0.157	-0.001	0.062	0.026	0.069	0.02	0.022	0.063	-0.018	-0.028	0.024	0.013	-0.027	0.138	-0.011	0.02	-0.018	0.137	0.048	0.07	-0.015	0.077
ENSG00000228873.1	AC012307.2	-0.01	0.041	0.001	-0.003	0.037	-0.005										-0.042	0.043	0.032	-0.058	-0.11	0.001	0.01	-0.057	-0.241	0.008	0.004	0.048	0.173	0.067	0.014	0.005	-0.063	0.005	0.092	0.188	0.104	0.087	-0.008	0.071	-0.027	-0.141	0.068	0.064	0.002	-0.03
ENSG00000228874.1	AC090954.5	0.126	0.061	0.091	0.004	0.103	0.069										0.24	0.308	0.185	0.189	0.224	0.11	-0.051	-0.079	-0.051	0.09	-0.004	0.002	0.357	0.342	0.324	0.172	0.145	0.134	0.245	0.225	0.107	0.008	0.063	0.119	0.22	0.238	0.253	0.148	0.12	0.054
ENSG00000228876.4	AC010745.2	-0.017	0.013	0.044	0.019	-0.099	0.054										-0.075	0.012	0.005	0.022	0.067	-0.018	-0.035	0.141	0.023	-0.051	0	0.011	0.104	-0.071	0.083	0.096	-0.06	-0.03	0.099	0.05	0.021	0.116	0.081	0.108	0.091	-0.054	0.044	-0.005	0.023	0.019
ENSG00000228877.2	RP11-473E2.4	0.135	0.136	0.053	0.059	-0.003	0.045										0.03	0.012	0.056	0.038	0.044	0.043	0.113	0.143	-0.109	0.01	-0.024	0.024	0.167	0.04	0.04	-0.037	0.03	-0.04	0.1	0.103	0.005	0.141	0.087	0.122	0.186	0.055	-0.064	0.02	-0.04	0.013
ENSG00000228878.8	SEPT7-AS1	0.225	0.214	0.157	0.038	0.111	0.038										0.316	0.162	0.244	0.178	0.179	0.094	0.008	0.102	-0.24	-0.05	0.047	-0.013	0.126	0.148	0.073	0.108	0.123	0.141	0.12	0.134	0.103	0.012	-0.057	0.018	0.338	0.229	0.101	0.308	0.265	0.153
ENSG00000228879.1	RP11-439E19.6	0.233	0.224	0.134	0.328	0.32	0.121										0.105	-0.018	0.012	-0.015	-0.007	-0.02	-0.102	0.02	0.158	-0.058	-0.097	0.066	0.087	0.123	-0.053	0.148	0.057	-0.077	0.123	0.03	0.029	0.038	-0.052	0.027	-0.094	0.177	0.086	0.067	0.009	-0.025
ENSG00000228882.1	CICP9	-0.027	0.016	-0.022	-0.02	-0.056	-0.007				-0.029	-0.096	-0.04	0.039	-0.072	-0.037	-0.047	-0.002	0.017	-0.01	0.013	-0.014	-0.202	-0.001	-0.015	-0.071	-0.097	0.028	0.022	-0.038	0.022	-0.052	0.02	0.038	0.145	0.082	0.001	-0.012	-0.193	0.017	-0.007	-0.038	-0.097	-0.019	0.05	-0.027
ENSG00000228884.2	AC104634.2	0.009	-0.012	0.065	-0.035	-0.029	-0.073										-0.068	-0.068	0	-0.08	0.034	-0.02	-0.025	-0.111	-0.014	-0.016	0.035	-0.066	-0.036	0.045	-0.017	-0.01	-0.058	-0.022	-0.027	0.125	0.06	0.05	-0.041	0.06	0.001	0.059	0.007	0.017	-0.038	-0.01
ENSG00000228886.1	RP11-290D2.3	0.083	0.159	0.08	0.066	0.108	0.011										0.093	0.178	0.091	-0.029	-0.028	0.048	-0.1	-0.175	-0.045	0.032	-0.056	-0.008	0.022	0.077	0.017	-0.043	-0.065	-0.048	0.163	0.096	0.063	-0.015	-0.13	-0.078	0.012	-0.031	0.045	0.01	0.022	0.038
ENSG00000228887.3	EEF1DP1	0.129	0.193	0.154	0.063	-0.076	0.054				0.314	0.4	0.219	0.253	0.222	0.226	0.481	0.466	0.507	0.008	-0.014	-0.028	-0.159	0.07	0.042	-0.156	0.025	-0.041	0.192	0.239	0.172	0.003	0.064	-0.009	0.187	0.199	0.207	-0.046	0.064	0.109	0.068	0.099	0.144	0.034	-0.003	-0.034
ENSG00000228888.1	LINC01428	0.008	-0.07	0.039	-0.071	-0.019	-0.01				-0.051	0.075	0.004	-0.045	-0.052	0.078	0.044	0.02	-0.019	-0.016	0.011	-0.001	0.018	-0.169	0.19	0.04	-0.004	0.001	-0.018	-0.02	0.045	-0.024	0.017	-0.019	-0.065	-0.039	-0.043	0.085	0.045	-0.004	-0.183	-0.079	-0.003	0.077	0.014	-0.018
ENSG00000228889.7	UBAC2-AS1	0.149	0.147	0.072	0.309	0.208	-0.032				0.058	0.05	0.33	0.057	-0.05	-0.041	0.167	0.178	0.215	0.068	0.006	0.143	0.244	0.126	-0.111	-0.005	0.036	-0.039	0.12	0.124	0.105	0.173	0.198	0.046	0.344	0.285	0.194	0.338	0.265	0.311	0.127	0.025	-0.01	0.254	0.168	0.051
ENSG00000228890.1	TTTY21	-0.091	-0.028	-0.034
ENSG00000228897.1	CTD-2021A8.2	0.042	0.088	0.043	0.054	0.04	0.01										0.124	0.088	0.026	-0.117	-0.031	-0.033	-0.135	0.149	0.004	0.084	-0.016	0.043	0.072	0.069	0.052	0.035	-0.038	0.026	0.069	0.061	0.044	0.08	-0.008	0.092	0.174	0.08	0.07	-0.033	0.012	0.004
ENSG00000228898.1	AC012365.3	0.018	-0.004	0.007	0.029	-0.089	0.065										-0.011	0.117	0.015	-0.02	0.009	0.019	-0.157	0.456	0.638	0.004	0.035	0.001	-0.065	-0.097	0.036	0.136	0.014	-0.014	-0.027	0.053	-0.029	-0.047	0.037	0.053				0.018	0.039	-0.02
ENSG00000228901.3	HMGN2P36	0.016	0.008	0.004	0.017	-0.01	-0.036				0.097	0.062	-0.024	0.048	0.025	-0.011	0.385	0.39	0.356	-0.104	-0.107	-0.079	0.007	-0.083	-0.006	-0.114	0.021	0.048	0.038	0.07	0.011	0.051	0.052	0.08	0.022	0.058	0.045	0.063	-0.022	-0.064	0.047	-0.024	-0.005	0.025	-0.082	0.003
ENSG00000228902.1	ST6GALNAC2P1	0.007	0.045	-0.044										0.025	0.033	-0.005	-0.061	-0.038	-0.017	-0.003	0.011	-0.034	0.03	0.144	0.019	-0.043	-0.064	-0.032	-0.086	-0.023	-0.084	0.012	0.047	-0.003	0.027	-0.049	-0.008	0.052	-0.001	0.023	0.136	-0.206	-0.111	0.072	0.001	-0.032
ENSG00000228903.7	RASA4CP	0.49	0.453	0.467	0.373	0.336	0.397	0.046	0.088	0.026	0.247	0.381	0.365	0.15	0.214	0.157	0.097	0.095	0.085	0.151	0.146	0.084	0.04	0.121	0.149	0.111	0.035	0	0.191	0.217	0.084	0.215	0.237	0.143	0.217	0.219	0.102	0.131	0.021	0.008	0.321	0.272	0.309	0.32	0.186	0.148
ENSG00000228906.1	RP13-216E22.4	0.36	0.382	0.361	0.361	0.364	0.261										0.085	0.087	0.023	0.05	0.073	-0.033	0.003	0.113	-0.044	0.022	-0.115	-0.059	0.252	0.329	0.209	0.058	0.094	0.091	0.196	0.245	0.222	0.188	0.167	0.144	0.276	0.222	0.247	0.245	0.138	0.172
ENSG00000228909.2	AC008281.1	0.01	-0.043	0.046	-0.046	-0.036	-0.046										0.028	-0.02	0.076	-0.028	-0.019	0.028	-0.006	-0.049	0.051	0.037	0.035	-0.002	0.012	0.013	-0.048	-0.011	0.075	0.062	0.002	0.019	-0.014	-0.049	0.067	-0.019	-0.03	0.03	-0.124	0.008	0.04	-0.055
ENSG00000228914.2	OR1H1P										-0.13	0.016	-0.076	0.002	0.109	-0.019
ENSG00000228915.3	OR7E128P	0.152	0.162	0.165	-0.056	0.06	-0.048				0.026	0.04	-0.064	0.251	0.106	0.174	0.278	0.262	0.056	0.253	0.267	0.129	0.074	-0.049	0.006	0.084	0.046	-0.018	0.161	0.169	0.119	0.119	0.122	0.05	0.225	0.243	0.144	0.336	0.259	0.278	0.113	0.045	0.109	0.059	-0.071	0.038
ENSG00000228917.1	RP11-544M22.8	0.285	0.325	0.202	0.253	0.226	0.133										-0.006	-0.021	0.003	-0.037	0.092	-0.042	-0.04	-0.037	-0.111	0.009	0.002	0.019	0.163	0.09	0.052	0.016	0.09	0.081	0.175	0.114	0.063	0.274	0.231	0.185	-0.032	0.113	0.062	-0.045	-0.153	0.085
ENSG00000228918.4	LINC01344	0.281	0.236	0.181	0.13	0.191	0.067				0.076	0.256	0.002	0.127	0.127	0.147	-0.094	-0.014	0.028	0.007	-0.081	0.029	0.035	0.143	0.043	-0.09	0.001	0.023	0.059	0.072	0.099	0.118	0.129	-0.01	0.05	0.026	0.048	-0.05	-0.075	-0.002	0.006	0.018	0.074	0.072	0.016	-0.057
ENSG00000228919.5	AC097381.1	0.034	0.037	-0.002	0.021	0.014	0.095										-0.05	-0.138	-0.107	0.005	-0.002	-0.035	-0.01	-0.122	-0.007	-0.036	0.063	-0.029	0.004	-0.092	0.049	-0.011	-0.077	0.019	-0.004	0.036	-0.03	0.004	0.01	-0.062	0.055	0.09	0.054	-0.068	-0.039	0.07
ENSG00000228922.1	RP13-210D15.1	-0.004	0.032	0.023	0.025	0.029	0.013										-0.078	-0.195	-0.058	0.032	0.028	0.053	-0.102	-0.303	0.027	-0.044	-0.032	-0.018	0.05	0.081	0.004	0.038	0.015	0.002	-0.092	-0.005	0.035	0.055	-0.01	-0.032	-0.065	0.088	0.128	0.014	0.018	-0.045
ENSG00000228923.1	AP000355.2	0.017	0.038	0.103	-0.006	0.032	-0.043										-0.081	0.068	0.105	0.051	0.025	0.025	-0.095	-0.037	0.101	-0.002	0.058	-0.015	0.351	0.351	0.172	0.126	0.099	0.049	0.108	0.065	-0.063	0.128	0.046	0.074	0.032	-0.002	0.003	0.061	0.07	0.035
ENSG00000228925.1	AC016722.4	0.143	0.15	0.05	-0.052	-0.074	-0.01										0.158	0.043	-0.008	0.013	0.068	-0.03	0.033	0.037	0.139	-0.019	-0.024	-0.039	0.015	0.033	-0.026	-0.126	0.154	-0.03	0.309	0.34	0.177	0.039	0.031	-0.057	-0.013	-0.032	-0.106	-0.061	0.003	0.087
ENSG00000228927.10	TSPY3							-0.061	-0.033	-0.186																			-0.013	0.064	-0.109	-0.082	0.047	0.005	-0.049	-0.006	0.13	0.042	-0.004	-0.047	0.116	-0.007	0.077	0.009	-0.003	0.001
ENSG00000228928.1	AC002069.5	0.044	0.007	0.042	0.048	-0.01	0.008										0.139	0.118	0.053	-0.033	-0.022	0.072	0.162	-0.051	-0.212	0.008	-0.025	0.02	-0.033	-0.105	-0.017	-0.011	-0.029	0.07	0.048	-0.007	0.043	0.029	-0.018	0.033	0.035	-0.049	0.104	0.026	0.042	0.054
ENSG00000228929.1	RPS13P2	0.19	0.203	0.212	0.059	0.004	0.142				0.07	0.074	0.23	0.04	0.064	0.042	0.491	0.451	0.497	0.009	0.033	0.082	-0.122	0.055	-0.042	-0.067	-0.056	-0.076	0.133	0.229	0.212	0.026	0.112	-0.057	0.121	0.147	0.118	-0.147	-0.089	0.032	0.23	0.1	0.199	0.088	0.008	0.03
ENSG00000228930.1	MTCO1P3	-0.031	-0.031	-0.024	0.003	-0.004	-0.001							-0.016	0.042	-0.081	-0.05	0.037	-0.017	-0.143	-0.088	0.016	-0.027	-0.15	0.023	0.003	-0.034	0.015	-0.031	0.007	0.065	-0.009	-0.051	0.01	0.045	0.019	0.137	0.054	0.034	0.081	0.029	-0.096	0.059	-0.052	0.009	0.036
ENSG00000228933.8	RP11-268G12.1	0.086	0.049	0.035	0.116	0.039	-0.015										-0.027	0.023	0.009	0.062	0.059	-0.014	-0.23	-0.076	-0.177	-0.018	-0.016	-0.042	-0.05	0.093	0.145	0.015	0.086	0	0.029	0.102	0.062	0.056	0.049	-0.023	0.028	0.089	0.05	0.035	-0.039	-0.021
ENSG00000228935.1	RP11-189G24.2	-0.017	-0.009	0.017	0.057	-0.039	0.056										0.037	-0.015	-0.045	-0.076	0.004	-0.01	0.08	0.061	0.013	0.003	0.031	-0.01	-0.062	-0.073	0.033	0.004	-0.009	-0.056	0.065	0.001	0.028	0.081	-0.003	0.088	0.074	0.001	0.051	-0.033	0.037	-0.005
ENSG00000228937.1	AC005539.2	-0.001	0.057	-0.033	0.001	0.108	0.062										0.014	-0.029	-0.098	0.048	-0.035	-0.037	-0.116	-0.062	-0.103	-0.056	0.004	-0.051	-0.1	-0.002	0.055	0.03	-0.048	-0.166	-0.022	-0.147	-0.126	0.015	-0.018	0.05	0.016	0.051	0.039	0.01	-0.004	0.043
ENSG00000228938.3	SNRPD2P1	0.072	0.028	0.028	0.105	0.024	0.061				-0.153	-0.054	0.071	-0.032	-0.027	-0.011	0.367	0.336	0.289	-0.074	-0.082	0.033	-0.079	0.014	-0.004	0.164	-0.047	-0.051	0.186	0.117	-0.056	-0.024	-0.057	-0.075	0.176	0.167	0.103	0.052	0.151	0.038	0.114	0.05	-0.042	-0.009	-0.075	-0.003
ENSG00000228939.1	AKT3-IT1	0.062	0.113	0.032	0	0.039	-0.022				-0.065	0.066	-0.077	-0.105	0.015	0.013	-0.045	-0.012	0.177	-0.061	-0.016	0.003	-0.027	0.108	0	-0.039	-0.023	0.008	-0.031	0.055	0.119	0.099	0.045	0.008	0.164	0.104	0.047	0.051	-0.019	0.044	-0.078	0.034	0.014	-0.023	0.091	-0.04
ENSG00000228940.1	RP11-348A7.1	0.056	-0.002	-0.025	0.058	0.153	0.057										0.028	-0.033	-0.051	-0.025	0.038	0.027	0.049	-0.054	0.12	-0.043	0.007	0.083	0.02	-0.158	0.131	-0.032	-0.026	-0.027	0.004	-0.033	0.014	0.102	0.023	0.018	0.028	-0.052	-0.193	0.054	0.013	-0.033
ENSG00000228941.1	UBE3AP2	0.039	-0.016	-0.034	-0.12	-0.044	-0.03				-0.085	0.029	0.047	-0.018	0.041	0.041	-0.016	0.07	-0.019	0.106	0.055	-0.006	-0.035	0.002	0.111	0.036	-0.001	-0.012	0.037	0.054	-0.06	-0.094	0.009	-0.043	0.017	-0.084	0.084	0.027	0.006	-0.006	-0.026	-0.069	0.052	-0.026	0.04	0.041
ENSG00000228943.1	RP5-1053E7.2	-0.041	-0.022	-0.021	0.033	0.019	0.011										-0.03	0.029	-0.086	-0.023	0.001	0.027	-0.089	-0.064	0.032	0.041	-0.042	0.118	0.016	0.017	-0.057	-0.043	-0.047	0.015	-0.013	0.023	0.096	0.017	0.015	0.01	-0.122	-0.027	0.015	0.004	0.007	0.029
ENSG00000228944.1	AC004485.3	0.248	0.244	0.123	0.158	0.222	0.007										-0.037	-0.049	0.003				0.026	-0.004	-0.142	0.016	0.021	0.106	-0.05	0.067	-0.084	0.028	0.05	-0.035	0.098	0.117	0.087	-0.119	-0.022	0.019	0.043	0.011	0.035	-0.005	0.011	-0.017
ENSG00000228945.3	CLUHP2	-0.024	-0.011	-0.069													0.065	0.029	-0.057				0.079	-0.25	0.115				-0.039	-0.058	-0.09				0.021	0.092	-0.045				0.38	-0.197	-0.322	0.043	-0.008	0.007
ENSG00000228948.2	SLC25A6P5	0.009	0.032	-0.043	-0.141	-0.026	-0.008				-0.107	0.147	0.126	-0.008	-0.008	-0.045	0.037	0.083	0.028	-0.06	-0.017	-0.053	-0.01	0.115	0.014	-0.021	-0.049	0.029	0.275	0.191	0.142	0.072	0.098	0.004	0.128	0.051	-0.065	0.132	0.026	-0.091	0.074	-0.032	0.118	0.122	-0.084	0.073
ENSG00000228949.1	UGT1A12P	0.027	0.015	0.011	0.031	0.079	0.017				0.099	0.047	0.025	0.136	0.022	0.037	0.097	0.053	-0.024	0.178	0.016	0.018	-0.199	-0.274	-0.073	-0.029	0.031	-0.058	-0.033	0.026	0.071	-0.033	-0.017	-0.05	0.055	0.069	0.043	-0.02	0.031	-0.027	0.07	0.209	-0.003	0.086	0.099	0.036
ENSG00000228950.1	AC023137.2	0.293	0.299	0.239	0.33	0.366	0.223										-0.002	0.02	-0.031	-0.096	0.056	-0.091	0.13	-0.086	0.017	0.026	-0.062	-0.001	-0.005	0.099	0.087	0.136	0.136	0.05	0.053	-0.074	-0.005	0.081	0.034	0.101	-0.092	-0.06	0.06	-0.106	0.012	0.068
ENSG00000228952.1	RP11-567G11.1	0.197	0.258	0.147	0.141	0.117	0.127										0.39	0.323	0.343	0.295	0.264	0.227	-0.002	-0.034	-0.137	-0.007	-0.028	0.025	0.248	0.298	0.305	0.347	0.354	0.298	0.157	0.178	0.151	0.102	0.111	0.065	0.083	0.115	0.086	-0.006	0.002	0.029
ENSG00000228953.1	AC006026.12	0.005	-0.026	0.004	-0.068	0.049	0.008										-0.077	0.003	-0.128	-0.018	-0.063	-0.041	0.139	-0.167	0.097	0.025	0.054	0	-0.036	-0.015	-0.062	-0.043	0.088	0.077	0.02	0.024	-0.128	-0.024	-0.008	0.007	0.095	-0.016	-0.004	-0.033	-0.001	0.004
ENSG00000228955.2	RP11-452J6.2	0.076	0.08	0.116	0.025	-0.062	-0.051										-0.064	-0.093	-0.026	0.008	-0.056	-0.02	-0.003	0.174	-0.015	-0.015	0.032	-0.044	0.135	0.059	0.088	0.112	0.145	0.004	0.17	0.159	0.146	0.171	0.101	0.09	0.038	0.022	-0.011	-0.069	-0.032	0.052
ENSG00000228956.8	SATB1-AS1	0.35	0.336	0.214	0.371	0.319	0.196				0.356	0.358	0.109	0.037	0.031	0.098	0.225	0.201	0.163	0.237	0.213	0.079	0.163	-0.117	0.218	0.007	0.025	0.075	0.32	0.175	0.115	0.158	0.085	-0.021	0.187	0.169	0.072	0.163	0.127	0.098	0.079	0.092	-0.174	0.055	-0.026	0.019
ENSG00000228957.1	RP11-23J9.3	0.003	0.017	0.036	-0.009	0.016	-0.025										0.058	0.026	0.068	0.071	-0.008	0.032	-0.089	0.177	-0.017	-0.065	0.085	0.019	0.008	-0.014	0.063	-0.009	0.01	0.024	0.026	-0.036	0.015	0.062	-0.104	0.021	-0.075	-0.009	0.061	-0.022	0.063	0.014
ENSG00000228958.1	PIGPP3	-0.033	-0.048	0.009	-0.068	0.052	-0.088							0.024	0.045	-0.076	0.019	0.058	-0.01	-0.073	0.015	0.087	-0.127	-0.027	-0.242	-0.036	-0.009	-0.089	0.077	-0.001	-0.001	-0.025	-0.033	-0.022	0.051	-0.011	-0.007	-0.018	-0.087	-0.002	-0.043	-0.016	0.141	-0.042	0.024	-0.042
ENSG00000228959.1	RP5-1121H13.3	0.158	0.203	0.088	0.315	0.26	-0.051										0.074	-0.066	0.011	0.054	-0.048	-0.05	0.078	0.139	0.029	0.049	0.073	-0.022	-0.064	0.037	0.008	-0.023	0.025	-0.052	-0.015	0.031	-0.005	0.075	0.022	-0.029	-0.066	0.067	-0.018	-0.025	0.024	-0.019
ENSG00000228960.6	OR2A9P	0.057	0.122	0.036	-0.114	-0.094	-0.012	0.125	0.122	0.061	0.031	0.106	0.114	-0.095	-0.014	-0.093	0.191	0.114	0.072	0.047	-0.005	-0.014	0.027	-0.189	0.016	-0.023	0.035	0.02	0.201	0.21	0.05	0.151	0.143	0.033	0.206	0.251	0.16	0.1	-0.025	0.196	-0.157	0.055	-0.005	0.039	0.05	0.048
ENSG00000228961.1	AP000282.3	-0.039	-0.01	-0.014	-0.013	0.002	0.002										0.039	-0.013	-0.056	0.055	-0.134	0.085	0.038	0.192	-0.02	-0.035	-0.03	-0.044	-0.038	0.055	0.053	-0.091	-0.004	0.013	0.057	0.025	-0.02	0.017	-0.103	-0.012	-0.063	-0.1	0.044	0.022	-0.023	0.015
ENSG00000228963.3	OR7E93P	0.074	-0.03	-0.033	0.062	-0.081	0.026				-0.07	0.093	-0.03	0.04	-0.088	-0.023	-0.007	0.026	0.047	-0.082	0.022	0.013	-0.05	-0.135	0.179	0.001	-0.028	-0.032	0.004	0.113	0.1	-0.008	-0.016	0.016	0.088	0.008	-0.017	0.063	-0.055	0.032	-0.187	0.055	-0.119	0	0.006	-0.012
ENSG00000228965.1	RP11-1007I13.2	-0.072	0.003	-0.022	-0.061	-0.014	-0.022										0.128	0.006	0.096	-0.019	-0.053	0.042	-0.115	0.141	-0.12	0.013	0.088	-0.014	-0.057	-0.069	-0.11	0.035	-0.046	-0.091	0.06	0.022	0.003	-0.009	-0.128	-0.012	0.031	0.151	-0.032	0.001	0.024	0.01
ENSG00000228966.2	HOMER2P1	0.06	0.056	0.043	0.019	0.006	0.049				0.162	0.159	0.113	0.037	-0.036	-0.022	0.015	-0.027	-0.056	0.006	0.048	-0.052	-0.157	0.101	-0.116	-0.018	0.021	-0.068	-0.012	0.001	0.113	0.145	0.146	0.125	0.018	0.048	-0.017	0.21	0.109	0.077	0.134	0.078	0.053	0.174	0.087	0.028
ENSG00000228968.1	AC096554.1	-0.025	-0.007	0.025	-0.003	-0.035	0										-0.047	-0.011	0.016				0.081	-0.033	0.143	-0.072	0.044	0.038	-0.105	0.017	-0.072	0.047	-0.061	0.145	0.06	-0.037	0.082	0.064	0.063	-0.036	-0.058	-0.058	-0.223	0.056	-0.007	0.063
ENSG00000228970.6	UBTFL6	0.016	0.032	0.039	0.126	0.014	0.027				0.218	0.117	-0.023	0.157	0.108	0.016	0.117	0.104	-0.015	-0.022	-0.089	-0.022	-0.017	-0.068	-0.011	0.028	0.045	0.038	0.021	0.073	-0.106	0	0.04	0.02	0.021	0.036	0.041	-0.063	0.02	0.047	-0.073	-0.057	-0.048	0.015	0.027	-0.076
ENSG00000228971.3	RP11-286B14.1	0.296	0.299	0.272	0.342	0.325	0.301										0.07	0.001	-0.018	0.036	0.067	0.109	-0.159	0.05	-0.002	0.009	0.039	-0.05	-0.028	0.134	0.095	-0.083	0.022	-0.018	0.098	0.096	-0.042	0.237	0.088	0.023	-0.003	-0.081	0.009	0.021	0.019	0.015
ENSG00000228973.1	AC009955.8	0.309	0.227	0.145	0.074	0.084	0.017										-0.01	0.112	-0.059	0.119	0.055	0	0.155	-0.113	-0.138	0.105	-0.024	-0.007	0.101	0.071	0.015	0.205	0.269	0.079	0.24	0.263	0.181	0.215	0.159	0.224	-0.032	0.033	0.088	0.005	0.05	0.01
ENSG00000228974.5	AC006483.5	0.371	0.33	0.32	0.274	0.318	0.214										0.294	0.316	0.283	-0.187	-0.19	-0.041	-0.069	0.11	-0.065	-0.048	-0.032	-0.04	0.214	0.302	0.134	0.062	0.199	0.085	0.231	0.302	0.236	0.144	0.141	0.056	0.077	0.098	0.125	0.124	0.08	-0.027
ENSG00000228976.1	SUMO2P8	0.071	0.13	0.06	-0.044	-0.043	0.009				0.042	0.097	0.05	0.079	0.03	-0.001	0.02	0.003	-0.109	-0.047	-0.038	-0.001	0.117	-0.154	0.042	0.041	0.024	-0.015	-0.009	0.003	-0.001	-0.043	-0.005	-0.081	-0.006	0.043	0.018	0.047	-0.013	0.046	0.066	-0.005	0.05	-0.124	-0.145	-0.094
ENSG00000228979.4	CTD-2501B8.5	0.122	0.089	0.078	-0.126	-0.094	-0.033										0.083	0.118	0.103	0.056	-0.021	-0.014	-0.165	-0.043	-0.034	0.043	0.018	-0.016	0.177	0.175	0.172	0.065	0.047	0.122	0.123	0.203	0.076	-0.215	-0.07	-0.034	-0.046	-0.146	-0.006	0.007	-0.008	0.041
ENSG00000228980.4	LINC01205	0.067	0.026	0.019	-0.018	0.018	-0.006				-0.053	0.102	0.097	-0.111	-0.009	-0.038	0.008	-0.047	0.1	-0.014	0.024	-0.043	-0.1	-0.153	0.32	0	0.039	0.023	-0.031	0.116	-0.055	0.053	0.012	-0.004	0.06	0.061	-0.042	0.119	0.045	0.001	0.106	0.121	-0.019	0.052	-0.03	0.01
ENSG00000228981.3	RP11-364L4.1	0.092	0.111	0.056	-0.028	0.02	-0.017										0.483	0.46	0.464	-0.102	-0.069	-0.024	-0.161	-0.087	0.026	-0.135	-0.059	0.119	0.087	0.143	0.066	0.015	-0.039	-0.011	0.069	0.105	0.017	0.098	0.066	0.05	0.044	0.101	0.192	0.064	0.073	0.052
ENSG00000228982.1	RP11-107G24.3	0.04	0.062	0.06	-0.068	-0.01	0.016										0.091	-0.031	0.012	-0.017	0.011	0.021	-0.074	-0.062	-0.06	0.076	0.052	0.024	0.005	0.013	-0.06	-0.005	0.005	-0.056	0.026	0.103	-0.039	-0.045	0.046	0.021	-0.027	0.01	0.007	-0.024	0.054	-0.059
ENSG00000228983.9	AC025627.7	0.054	0.022	-0.04	-0.115	0.044	0.023										-0.037	0.007	-0.013	-0.027	-0.006	-0.012	0.038	-0.192	0.057	0.008	0.018	0.048	0.025	0.114	-0.016	0.05	0.016	-0.069	0.152	0.05	0.125	0.175	0.024	0.1	0.047	-0.153	-0.055	0.026	0.054	0.029
ENSG00000228984.3	RP11-101E19.8	-0.021	0.042	-0.028	0.108	0.065	0.066										-0.022	-0.008	0.022							0.034	0.09	-0.006	0.165	0.027	0.055	-0.038	0.114	-0.03	-0.013	-0.038	0.052	0.047	-0.025	-0.015	-0.057	-0.088	0.036	-0.012	-0.058	0
ENSG00000228985.1	TRDD3	0.052	0.077	0.047	0.139	0.235	0.136										0.045	0.042	0.023	0.023	0.048	0.06	-0.027	-0.199	0.005	-0.048	0.055	0.108	-0.095	0.085	-0.028	0.035	0.082	0.046	0.044	0.028	0.08	0.215	0.083	0.047	0.094	-0.04	0.19	-0.05	-0.004	0.073
ENSG00000228986.1	RP13-228J13.8	0.012	0.038	0.022	-0.025	0.06	0.105										0.181	0.182	0.11	-0.01	0.044	0.098	-0.027	-0.121	0.15	0.011	-0.052	0.031	0.003	-0.054	0.049	0.011	0.024	0.001	0.043	0.097	0.059	0.079	-0.009	0.05	-0.002	0.091	-0.147	0.126	0.003	0.111
ENSG00000228988.1	RP4-677H15.4	0.02	0.079	0.127	-0.003	-0.023	-0.053										-0.014	-0.059	0.012	-0.095	-0.05	0.022	0.231	-0.032	-0.179	-0.013	-0.018	-0.02	-0.119	-0.125	-0.041	-0.05	-0.008	0.034	-0.021	0.059	-0.167	-0.042	0.056	0.036	0.086	0.013	0.108	-0.006	0.05	-0.035
ENSG00000228992.2	RPL5P32	0.059	0.014	0.029	0.111	0.02	-0.077				-0.058	-0.117	0.104	0.049	0.052	0.08	-0.021	0.004	-0.032	-0.068	0.06	-0.054	0.083	0.163	0.068	-0.001	0.048	0.04	-0.088	-0.04	0.06	-0.039	-0.094	-0.001	0.031	0.065	-0.017	-0.071	-0.016	0.03	0.083	-0.093	0.097	0.02	-0.021	-0.045
ENSG00000228995.1	MTND1P9	0.022	0.002	-0.041	-0.026	0	-0.036				0.062	-0.033	0.003	-0.054	-0.073	0.003	0.106	0.126	0.101	-0.004	-0.048	-0.056	0.005	-0.013	0.015	0.027	0.031	-0.065	0.059	0.072	0.006	0.016	-0.02	-0.004	0.007	-0.051	-0.123	0.02	-0.031	-0.05	0.075	0.013	-0.072	0.042	-0.001	0.043
ENSG00000228997.1	RP1-186E20.1	0.03	0.036	0.033	0.04	0.042	0.075										0.077	0.114	0.032	-0.017	0.072	-0.03	-0.304	0.21	0.013	-0.003	0.027	0.063	0.132	0.121	0.026	0.034	0.041	0.031	0.248	0.266	0.222	0.237	0.157	0.09	0.445	0.482	0.525	0.377	0.284	0.413
ENSG00000228998.4	RP11-697E2.7	0.141	0.144	0.153	-0.127	-0.197	0.123										0.41	0.427	0.443	-0.107	-0.113	-0.217	0.046	-0.005	-0.012	0.038	0.124	0.063	0.198	0.212	0.182	-0.112	-0.15	0.039	0.126	0.164	0.104	0.206	0.09	-0.073	0.039	-0.032	0.052	0.235	0.106	0.056
ENSG00000228999.4	AC068490.1	-0.052	-0.055	0.027	-0.048	-0.052	0.03										-0.018	0.064	-0.025	0.051	-0.057	0.008	0.016	-0.007	0.136	-0.019	-0.057	-0.071	0.079	-0.042	0.009	-0.027	0.023	0.023	-0.057	0.036	-0.013	0.093	0.03	-0.025	0.046	-0.039	-0.015	0.074	-0.035	-0.046
ENSG00000229000.1	SEPT7P8	-0.016	-0.063	-0.046	0.091	-0.004	-0.127										0.06	0.122	0.009	0.033	-0.062	-0.01	-0.027	0.073	-0.061	-0.003	0.056	-0.02	-0.005	0.078	0.103	-0.09	-0.022	-0.032	0.034	0.039	-0.098	0.053	0.038	-0.013	-0.057	0.157	-0.107	0.029	0.037	-0.017
ENSG00000229001.1	ACTBP14	-0.021	-0.002	-0.051	0.027	0.09	-0.045				-0.015	0.066	0.005	-0.007	-0.036	-0.008	0.092	0.182	0.055	0.044	0.039	-0.072	0.123	-0.004	-0.009	0.018	0.033	-0.077	-0.064	0.009	0.06	0.036	-0.025	-0.005	-0.005	0.04	0.034	0.003	-0.021	-0.006	0.05	-0.134	0	-0.011	-0.032	0
ENSG00000229002.1	RP11-666A1.4	0.042	0.059	0.036	0.121	0.135	0.07										0.052	0.04	0.082	-0.019	0.025	0.012	0.11	0.101	0.091	-0.078	0.018	0.066	-0.002	0.07	0.092	0.045	0.095	0.022	0.035	-0.055	-0.096	0.016	0.044	0.016	-0.016	0.09	-0.06	-0.035	0.062	-0.064
ENSG00000229005.2	HNF4A-AS1	0.024	0.071	0.007	0.024	0.018	0.032							-0.055	-0.033	0.007	0.127	0.102	0.086	0.134	0.141	0.043	-0.085	0.164	-0.112	0.016	0.024	-0.045	0.018	0.069	0.048	0.073	-0.004	-0.039	0.029	0.025	0.047	-0.092	-0.107	0.024	0.02	-0.072	0.102	0.04	-0.112	0.075
ENSG00000229007.1	EXOSC3P1	0.102	0.128	0.058	0.206	0.209	0.097				0.045	0.03	0.059	-0.008	0.051	-0.025	0.264	0.229	0.155	-0.067	-0.073	-0.13	0.006	-0.009	-0.08	0.019	-0.032	0.047	0.016	0.016	0.027	0.136	-0.006	0.036	0.084	0.075	-0.006	0.019	-0.056	0.031	0.09	-0.049	-0.18	-0.027	-0.062	-0.015
ENSG00000229009.7	TMPRSS11GP	0.044	-0.02	-0.017	0.031	0.009	-0.011				0.11	0.118	0.083	0.084	-0.022	0.019	0.074	0.047	0.032	0.066	-0.014	0.023	-0.013	-0.065	0.169	-0.044	0.025	-0.092	0.248	0.275	0.157	0.12	0.188	0.14	0.297	0.307	0.119	0.224	0.227	0.122	0.128	-0.069	0.147	-0.05	0.041	-0.053
ENSG00000229010.1	RP5-979D14.1	-0.018	0.047	0.011	-0.011	0.052	-0.051										-0.066	0.007	-0.009	0.055	0.08	0.042	0.176	0.035	-0.005	0.097	0.023	0.007	-0.129	-0.012	0.084	-0.064	-0.035	0.061	-0.003	0.021	-0.054	-0.082	-0.034	-0.053	0.124	-0.092	-0.077	0.039	0.048	0.001
ENSG00000229011.1	LINC01038	0.046	0.063	-0.033	0.028	-0.021	-0.012										0.033	0.074	-0.028	0.035	-0.002	0.013	-0.089	-0.016	0.03	0.01	-0.046	-0.009	0.056	0.112	-0.089	0.047	-0.03	-0.083	-0.046	0.038	0.027	0.072	0.056	0.048	-0.088	-0.043	-0.064	0.026	0.015	-0.012
ENSG00000229012.1	GS1-542M4.4	0.004	0.028	-0.065													0.069	0.045	-0.028	-0.058	-0.041	-0.015	0.069	-0.152	0.209	-0.013	0.002	-0.059	-0.087	0.141	0.02	-0.045	-0.084	-0.127	0.023	-0.048	0.063	0.023	-0.083	-0.008				-0.013	-0.007	0.01
ENSG00000229013.1	AC083939.1	0.004	0.119	0.107													-0.106	-0.044	0.017							0.021	-0.008	-0.006	0.041	0.055	-0.059	-0.073	0.011	-0.033	-0.002	0.085	-0.086	0.039	0.036	-0.021	0.08	0.042	-0.034	-0.03	-0.141	-0.034
ENSG00000229014.3	RPL30P13	0.017	0.024	-0.023	-0.025	0.035	0.027										-0.008	-0.027	-0.083	-0.013	0.026	-0.092	0.201	-0.163	-0.09	-0.2	0.028	-0.011	0.009	-0.005	0.016	-0.002	0.049	-0.001	-0.06	-0.012	0.008	0.013	-0.036	-0.138	-0.099	0.003	0.06	-0.003	-0.083	-0.027
ENSG00000229015.2	RP11-265D19.6	0.017	0.039	-0.014	-0.116	0.095	-0.014										0.068	-0.097	-0.001	0.016	0.015	0.021	0.091	0.028	0.249	0.003	0.006	-0.046	-0.009	0.01	0.084	0.042	0.016	-0.057	0.097	0.05	0.047	-0.023	0.022	0.006	0.013	-0.047	0.002	0.014	-0.044	0.002
ENSG00000229016.1	RP11-224O19.4	-0.019	0.038	0.048	-0.023	-0.006	-0.081										0.04	0.027	0.01	0.036	0.059	0.065	-0.022	-0.148	-0.067	0.074	-0.014	-0.078	0.071	0.137	0.001	0.107	0.011	-0.042	0.027	0.081	-0.035	-0.006	0.177	-0.004	-0.022	0.001	-0.003	-0.076	-0.04	-0.01
ENSG00000229017.7	LINC01277	0.081	0.104	0.037	0.133	0.075	-0.034				-0.032	0.066	-0.047	0.105	0.058	-0.009	-0.005	-0.04	0.05	0.084	0.004	-0.058	-0.102	0.026	-0.022	-0.037	-0.053	0.019	-0.016	0.02	0.057	-0.007	-0.001	0.027	0.046	0.011	0.037	0.018	-0.055	0.078	-0.015	0.08	-0.049	-0.015	0.003	-0.016
ENSG00000229018.5	RP11-313P13.3	0.046	0.066	-0.031	-0.025	0.049	0.06										0.122	0.218	0.059	0.111	-0.043	0.037	0.018	0.102	-0.029	0.012	0.066	-0.013	0.067	-0.058	0.018	0.048	0.041	-0.003	-0.016	-0.032	0.06	0.023	0.046	-0.057	-0.041	0.055	-0.069	-0.033	0.045	-0.014
ENSG00000229019.1	RP11-88I18.3	0.087	0.077	0.015	0.063	0.158	0.063										0.094	-0.021	0.05	0.041	0.073	-0.048	0.03	-0.093	-0.019	0.019	-0.059	0.021	0.174	-0.015	0.034	0.016	-0.096	0.041	0.006	0.03	-0.033	-0.086	0.079	0.045	-0.052	-0.015	0.052	0.063	0.02	-0.005
ENSG00000229020.4	AKR7A2P1	0.19	0.27	0.089	0.168	0.237	0.114				0.037	-0.072	-0.077	0.131	0.227	0.074	0.265	0.258	0.244	0.102	0.032	0.115	0.031	-0.201	-0.025	-0.014	0.035	0.007	0.097	0.121	0.15	0.043	0.109	-0.058	0.151	0.179	0.042	0.069	0.107	0.029	0.292	0.312	0.08	0.102	0.231	-0.008
ENSG00000229021.2	AL591893.1	0.009	-0.051	0.053	0.161	0.083	0.008										-0.034	-0.02	0.045	0.034	-0.016	-0.031	-0.129	-0.157	-0.014	0.064	-0.067	0.017	0.134	0.049	0.032	0.091	0.11	0.03	0.123	0.15	0.029	0.251	0.14	0.036	-0.059	0.082	-0.062	-0.039	0.005	-0.001
ENSG00000229022.1	RP11-553N16.1	0.054	0.075	0.091	0.019	0.058	-0.211										0.131	0.105	0.018	0.041	-0.116	-0.013	0.065	0.04	0.03	-0.032	0.007	-0.017	0.219	0.245	0.113	0.013	0.112	0.081	0.106	0.123	0.067	-0.094	-0.031	0.022	0.131	-0.094	-0.001	-0.005	-0.029	0.007
ENSG00000229023.1	AC067945.3	0.04	0.142	0.098	0.237	0.226	0.159										0.139	0.166	0.125	-0.055	0.084	-0.017	0.212	0.079	-0.035	-0.018	-0.024	0.032	0.042	-0.02	0.039	-0.034	-0.013	-0.03	0.006	0.073	0.144	0.069	0.155	0.154	0.104	0.104	0.073	0.314	0.187	0.098
ENSG00000229025.1	AP001595.1	0.032	-0.039	-0.012													0.033	-0.001	0.014				0.034	-0.12	0.203	-0.009	-0.004	0.055	-0.037	-0.108	-0.009	0.012	0.096	-0.002	0.02	0.011	0.084	-0.068	0.019	-0.048	0.113	-0.015	-0.15	0.027	-0.033	0.02
ENSG00000229027.3	HSFY1P1	-0.011	-0.086	0.008	-0.044	-0.047	-0.078				0.041	0.086	-0.07	-0.053	-0.003	-0.022	0.03	-0.077	-0.021	0.005	-0.074	-0.067	0.029	-0.152	0.051	0.016	0.026	-0.011	-0.067	0.012	0.057	-0.019	0.092	-0.003	-0.031	-0.043	-0.045	0.103	0.005	0.06	0.115	0.018	0.022	-0.033	-0.059	0.001
ENSG00000229028.2	KRT223P	0.217	0.165	0.173	0.249	0.088	0.143				0.221	0.393	0.03	0.26	0.257	0.194	0.014	0.031	-0.038	-0.056	0.015	0.02	-0.312	0.002	0.024	-0.024	-0.003	0	0.003	0.042	0.006	0.003	0.095	-0.065	-0.032	0.077	0.053	0.068	-0.03	-0.043	0.004	0.048	-0.101	0.055	-0.014	-0.011
ENSG00000229029.2	CDCA4P1	0.169	0.194	0.143	-0.071	0.012	0.002				0.096	0.018	0.079	0.167	0.215	0.163	0.217	0.256	0.093	0.021	0.17	0.074	0.126	-0.089	-0.053	-0.003	-0.023	0.104	0.131	0.072	0.072	0.149	-0.014	0.044	0.271	0.185	0.15	0.192	0.086	0.204	0.18	0.104	0.104	0.24	0.167	0.075
ENSG00000229030.1	RP11-402P6.6	-0.018	0.031	0.008													0.023	-0.08	0.04				0.085	-0.092	-0.181				-0.141	0.132	0.129	-0.102	0.04	-0.093	-0.015	0.001	-0.049	0.038	-0.046	-0.041	0.067	0.135	-0.054	0.008	-0.003	-0.006
ENSG00000229031.1	RP11-666G4.1	0.003	0.004	-0.059	0.013	-0.003	0.008										-0.014	0.06	0.007	-0.047	0.033	-0.007	-0.04	-0.124	0.198	0.04	-0.009	-0.04	-0.157	-0.003	0.075	-0.002	-0.076	0.005	0.001	-0.047	0.025	0.014	-0.133	0.109	-0.087	0.186	-0.047	0.004	0	-0.008
ENSG00000229032.1	RP11-91A18.1	0.168	0.186	0.087	0.19	0.057	-0.116										0.188	0.093	0.069	0.018	-0.011	-0.052	0.159	-0.027	-0.007	-0.013	-0.063	-0.033	0.037	0.017	0.087	0.119	0.143	0.024	0.057	0.027	-0.02	-0.018	-0.115	0.128	-0.046	-0.009	0.114	0.068	-0.109	-0.082
ENSG00000229035.2	SPRR2C	0.123	0.067	0.035	0.083	0.131	0.073							0.077	0.074	-0.038	0.056	0.049	-0.01	-0.012	0.024	-0.052				-0.002	0.012	0.015	0.329	0.379	0.275	0.377	0.338	0.42	0.423	0.39	0.358	0.428	0.398	0.389	0.106	0.027	0.034	0.15	-0.038	0.111
ENSG00000229036.7	VDAC1P8	0.088	0.122	0.031	-0.05	-0.118	-0.078				-0.075	-0.072	0.131	0.048	0.021	-0.036	0.252	0.237	0.255	0.099	0.183	0.119	-0.039	0.226	0.162	-0.075	-0.073	0.001	0.13	0.152	0.013	0.065	0.069	0.058	0.159	0.134	0.097	0.154	0.115	0.028	0.159	-0.071	-0.046	-0.017	-0.076	0.092
ENSG00000229037.2	RP11-272G22.3	0.093	0.081	0.02	0.097	0.036	0.207										0.166	0.22	0.143	0.025	-0.047	0.026	0.058	-0.007	-0.061	-0.019	0.007	-0.02	0.189	0.16	0.164	-0.081	-0.074	-0.009	0.038	-0.011	0.008	0.005	-0.015	-0.001	-0.051	-0.062	-0.015	0.037	0.022	0.008
ENSG00000229042.2	RP1-232N11.2	0.188	0.167	0.043	0.272	0.331	0.1										-0.018	-0.1	-0.065				0.05	-0.006	0.035	0.011	-0.084	0.02	-0.018	-0.011	-0.007	0.048	-0.03	-0.032	-0.051	0.018	-0.034	-0.001	0.097	-0.034	-0.091	0.059	-0.106	0.004	0.014	0.019
ENSG00000229043.3	AC091729.9	0.192	0.185	0.095	0.11	-0.013	0.019										0.276	0.253	0.278	0.178	0.13	0.198	0.041	0.091	0.068	-0.004	0.107	0.043	0.277	0.268	0.234	0.346	0.317	0.268	0.2	0.201	0.125	0.352	0.239	0.161	0.084	-0.009	0.093	0.063	-0.027	0.002
ENSG00000229044.1	RP11-266K22.2	0.006	0.046	0.009	0.021	-0.044	0.03										-0.041	0.036	0.045	0.008	-0.055	-0.099	0.133	0.11	0.254	-0.037	-0.092	-0.002	-0.086	-0.026	-0.019	-0.073	-0.002	0.019	0.088	0.053	0.008	-0.062	0.064	0.022	0.131	0.034	-0.039	-0.083	-0.06	0.029
ENSG00000229046.1	HMGN1P2	0.01	0.042	0.112	0.101	0.048	-0.053				-0.123	-0.166	0.051	-0.012	-0.045	0.022	-0.001	0.072	0.027	0.137	0.078	0.027	0.213	-0.134	0.066	0.023	0.011	0.001	0.114	0.075	0.084	0.134	-0.046	-0.056	0.101	0.097	0.067	0.131	0.081	0.058	0.115	-0.034	0.076	0.017	-0.018	0.047
ENSG00000229047.1	AF127577.10
ENSG00000229048.5	DUTP1	0.032	0.077	0.092	-0.016	0.044	-0.124				0.03	-0.13	-0.098	0.037	0.073	0.06	-0.004	0.134	0.083	0.036	-0.071	0.006	-0.04	-0.167	0.05	0.019	-0.034	0.031	0.237	0.197	0.128	0.098	0.113	0.064	0.16	0.164	0.1	0.12	0.067	0.132	0.242	0.266	0.136	0.049	-0.046	0.035
ENSG00000229051.2	RP5-952N6.1	0.386	0.378	0.263	0.45	0.447	0.193										0.022	0.01	-0.042	0.032	0.063	0.053	0.172	0.094	0.058	-0.007	-0.025	-0.033	0.082	0.117	0.126	-0.045	-0.04	-0.013	-0.036	-0.035	0.037	0.001	0.05	0.016	0.002	-0.028	-0.016	0.006	0.054	0.039
ENSG00000229052.2	RP11-386I23.1	-0.002	0.035	0.01	0.026	-0.041	-0.018										0.014	-0.032	-0.039	0.038	0.033	0.031	-0.063	0.023	-0.056	-0.039	-0.026	0.021	-0.033	-0.029	-0.019	-0.087	-0.014	-0.022	0.092	0.07	0.02	0.043	0.061	0.011	0.005	-0.021	0.018	0.051	0.022	0.054
ENSG00000229054.1	AC074338.4	0.049	0.071	0.114	-0.092	-0.036	-0.082										0.024	0.092	0.026	0.012	-0.049	-0.033	0.028	-0.21	0.02	-0.069	0.002	0.008	0.193	0.136	0.032	-0.068	-0.026	0.018	0.044	0.023	0.025	0.187	0.024	0.018	-0.011	-0.065	0.08	0.131	0.042	0.024
ENSG00000229056.2	AC020571.3	0.288	0.26	0.219	0.497	0.505	0.302										0.263	0.248	0.12	0.267	0.241	0.159	0.032	0.015	0.007	0.033	0.115	0.135	0.235	0.22	0.124	0.034	-0.016	-0.002	0.352	0.352	0.328	0.514	0.44	0.467	0.207	0.086	0.123	-0.027	-0.007	0.035
ENSG00000229057.1	RPS3AP54	0.082	0.047	0.005	0.103	0.022	0.026				-0.266	-0.11	-0.082	0.093	0.079	0.025	0.087	0.065	0.079	0.141	0.077	-0.038	0.076	-0.109	-0.095	-0.033	-0.031	-0.048	0.045	0.029	-0.013	0.013	-0.01	-0.036	0.041	0.09	0.003	0.071	-0.023	-0.01	0.064	0.093	-0.002	-0.031	-0.034	0.05
ENSG00000229060.4	RP11-20P5.2	-0.012	-0.018	0.003	-0.023	0.012	0.051										-0.019	-0.028	0.061				0.003	0.133	-0.068	-0.059	-0.005	0.051	0.047	0.017	-0.024	0.009	0.1	0.012	0.032	-0.101	0.019	0.015	-0.045	-0.017	0.037	0.002	0.009	0.014	0.068	-0.035
ENSG00000229063.2	TRBV23OR9-2	-0.027	0.011	-0.052	0.082	0.048	0.012				-0.005	0.106	0.077	0.094	0.013	-0.05	0.022	-0.01	-0.171	0.028	0.019	0.008	0.257	0.021	-0.093	0.079	0.083	0.031	0.032	-0.044	-0.069	-0.036	-0.032	0.046	0.112	0.02	0.101	0.033	0.081	0.03	0.003	0.035	0.022	-0.072	0.033	0.059
ENSG00000229064.1	RP11-746P2.5	0.035	0.026	0.056	0.032	0.15	0.042										-0.036	0.08	0.136	-0.007	0.012	-0.029	0.033	-0.079	0.093	-0.069	-0.052	-0.015	-0.037	0.158	-0.073	0.027	-0.009	-0.097	0.129	0.052	-0.063	0.145	0.041	0.05	0.121	0.091	0.116	-0.049	0.042	-0.033
ENSG00000229065.1	RP11-80I15.4	0.1	0.063	0.036	0.069	0.066	0.012										0.028	0.047	0.074	0.038	-0.002	0	0.065	0.051	-0.062	-0.02	-0.026	-0.062	0.12	0.051	-0.027	0.013	0.032	-0.035	0.045	0.011	0.073	0.005	-0.061	0.026	0.101	-0.037	-0.039	0.01	-0.033	0.04
ENSG00000229066.2	AC096649.3	0.034	0.047	-0.007	0.17	-0.126	-0.028										0.012	-0.098	0.076				0.247	0.008	-0.103	0.03	0.04	-0.013	0.009	0	0.128	0.025	0.023	-0.023	-0.057	-0.019	0	-0.043	0.004	-0.018	0.269	0.01	0.025	0.038	-0.021	-0.019
ENSG00000229067.1	RP11-91I11.1	0.027	0.035	0.06	0.075	0.015	-0.007										0.139	0.029	0.1	0.009	0.001	0.106	0.037	0.006	-0.145	0.011	-0.067	-0.024	-0.037	0.112	0.051	0.012	-0.04	-0.074	0.081	0.128	0.12	-0.047	-0.02	0.062	0.083	0.083	0.159	-0.07	0.035	-0.063
ENSG00000229068.1	TMPOP1	0.029	-0.004	0.018	0.028	0.01	0.02				-0.022	-0.079	0.009	-0.014	0.087	-0.019	0.132	0.108	0.004	0.022	0.088	-0.043	0.074	0.149	-0.044	-0.009	0.002	-0.049	0.015	0.043	0.02	-0.069	-0.014	0.014	-0.037	0.018	-0.013	0.134	0.018	0.097	0.05	0.005	0.057	0.047	-0.016	-0.033
ENSG00000229072.1	HMGN2P24	0.09	0.024	-0.07	-0.01	0.045	-0.042				-0.032	0.058	0.115	-0.057	-0.085	0.012	0.129	0.149	0.098	0.011	-0.021	0.01	-0.064	0.008	-0.111	0.019	0.005	0.01	0.012	0.084	-0.028	-0.022	-0.075	0.01	0.102	0.056	-0.028	-0.03	0.011	0.006	0.081	0.131	0.131	0.008	-0.011	-0.017
ENSG00000229079.1	CR848007.5	0.009	0.023	-0.098													0.031	0.142	-0.105				0.059	0.332	0.335	0.066	0.001	0.063	-0.096	0.082	-0.104	0.021	-0.042	0.019	0.083	0.055	0.14	-0.017	-0.018	-0.014	0.103	-0.098	0.006	-0.015	0.031	0.021
ENSG00000229080.1	RP11-291J9.2	-0.01	-0.034	-0.019													0.09	-0.147	-0.159							-0.032	-0.007	0.007	0.237	-0.002	0.045	-0.004	0.068	-0.014	-0.045	0.07	-0.038	-0.047	0.04	0.007				-0.037	-0.004	0.027
ENSG00000229081.1	LINC01165	0.045	-0.034	0.039	-0.01	-0.013	0.043				0.048	0.026	0.019	0.038	0.005	-0.05	0.102	0.009	-0.069	-0.062	0.092	0.085	0.071	0.096	0.092	-0.018	0.03	-0.061	-0.049	0.097	0.039	0.021	0.023	0.078	0.033	0.098	0.054	0.029	0.012	0.076	-0.023	-0.118	0.018	0.038	-0.039	0.026
ENSG00000229082.2	OR5AW1P	-0.021	-0.028	-0.059	0.007	-0.019	-0.055							-0.049	-0.055	-0.018	0.112	0.063	-0.027	0.043	0.067	-0.014				-0.052	0.029	0.069	-0.055	-0.024	-0.015	0.082	-0.019	-0.072	-0.005	-0.086	-0.028	0.008	0.013	-0.017	-0.074	0.182	0.052	0.022	0.038	0.01
ENSG00000229083.1	PSMA6P2	-0.087	0.003	0.026	0.178	0.057	0.036				-0.056	0.088	0.093	0.037	0.037	0.054	0.326	0.296	0.166	-0.018	-0.088	0.073	0.07	0.189	-0.079	0.024	-0.067	0.008	0.184	0.089	-0.088	0.07	0.044	0.034	0.032	0.097	0.002	0.038	0.053	0.003	0.013	-0.012	0.05	-0.013	0.03	-0.015
ENSG00000229086.5	LINC01548	-0.008	0.072	-0.013	0.012	0.113	-0.042				-0.125	-0.053	0.023	-0.026	0.106	0.028	0.11	0.07	0.1	0.074	0.01	0.118	0.139	-0.058	0.057	0.01	-0.05	0.056	0.134	0.089	0.013	-0.001	-0.014	0.046	0.021	0.063	-0.097	0.045	0.027	0.055	0.033	0.025	-0.04	-0.028	0.028	0.067
ENSG00000229087.1	RP11-32P22.1	-0.037	0.063	0.064	-0.033	0.034	0.002										-0.012	-0.098	0.061	0.06	0.045	0.099	0.154	0.156	-0.229	-0.065	-0.045	0.022	-0.027	0.037	0.098	-0.006	0.064	0.011	0.027	0.054	0.057	-0.032	-0.021	0.005	0.004	0.039	0.02	-0.01	-0.026	0.038
ENSG00000229088.1	MTND1P10	0.025	-0.024	0.037	-0.012	0.003	-0.043				0.15	-0.026	-0.013	-0.061	0.041	-0.029	-0.002	0.079	0.031	-0.041	-0.076	0.042	-0.008	-0.043	0.055	0.042	-0.024	-0.056	-0.025	0.049	0.038	-0.108	-0.085	-0.041	0.011	0.018	-0.052	-0.025	0.048	-0.029	-0.064	0.068	-0.049	0.081	0.04	0.031
ENSG00000229089.8	ANKRD20A8P	-0.065	-0.031	-0.003	0.024	-0.052	0.024				0.067	-0.117	-0.009	0.076	0.04	0.095	-0.017	0	0.013	-0.027	0.01	0.003	0.227	0.047	0.069	-0.029	-0.098	-0.02	0.03	0	-0.044	0.108	-0.035	0.04	0.156	0.055	0.049	-0.056	-0.09	0.042	0.061	0.122	-0.074	-0.037	-0.011	-0.01
ENSG00000229090.2	RP1-232L22__A.1	-0.002	0	-0.01													0.019	-0.075	-0.15	-0.045	0.045	-0.151	0.207	-0.267	-0.021	-0.002	0.008	0.047	-0.075	-0.011	0.023	0.004	0.031	0.011	-0.041	0.023	0.043	0.006	-0.045	0.038	0.105	0.147	0.031	-0.009	0.01	-0.046
ENSG00000229091.3	HSPA8P8	0.029	0.055	-0.042	-0.068	-0.082	0.063				0.004	0.152	0.114	0.007	-0.031	-0.035	0.019	0.049	-0.129	-0.133	0.096	-0.034	-0.123	-0.008	0.2	0.039	-0.061	-0.013	0.087	0.036	0.042	-0.024	0.018	-0.053	0.027	0.043	-0.005	0.018	0.03	0.011	0.275	-0.022	-0.13	0.009	-0.037	0.031
ENSG00000229092.2	IGHV3-47	0.402	0.419	0.413	0.237	0.252	0.266				0.299	0.256	0.318	0.261	0.199	0.261	0.406	0.417	0.383	0.244	0.245	0.237	-0.057	-0.492	-0.605	0.048	-0.002	0.023	0.199	0.318	0.272	0.319	0.371	0.351	0.257	0.299	0.278	0.283	0.21	0.175	0.205	0.068	0.076	0.113	0.019	0.096
ENSG00000229093.1	OR51AB1P	-0.011	-0.001	0.007	0.006	-0.029	0.039				0.021	0.034	-0.003	-0.023	-0.026	-0.064	0	-0.032	-0.025	0.024	-0.018	0.054	0.051	-0.072	-0.095	-0.041	0.051	0.026	0.038	0.046	0.03	-0.034	0.023	-0.005	-0.061	0.013	0.061	0.014	0.041	-0.046	-0.13	0.026	0.062	0.01	0.072	0.003
ENSG00000229097.1	CALM2P2	0.147	0.15	0.18	-0.074	-0.106	0.013				-0.308	-0.317	0.013	0.045	0.135	0.029	0.263	0.245	0.303	0.03	0.006	0.043	-0.165	-0.035	-0.032	0.044	-0.086	-0.193	0.114	0.164	0.039	-0.079	-0.061	0	0.22	0.244	0.163	0.027	0.02	-0.03	0.16	0.068	-0.04	-0.042	-0.011	0.042
ENSG00000229101.1	TCEB1P20	0.025	0.045	-0.007	0.022	0.107	0.013										0.066	0.02	0.011				0.187	-0.002	-0.318	0.032	0.019	0.016	0.018	0.043	-0.027	0.046	0.035	0.011	0.041	0.03	0.034	0.042	-0.09	0.009	0.059	-0.003	0.085	0.045	-0.003	-0.012
ENSG00000229102.1	RP11-360P21.2	0.045	-0.035	-0.014	-0.054	-0.027	-0.014										0.058	-0.032	-0.052				0.003	0.215	-0.15	0.013	0.02	0.026	-0.081	0.14	0.042	0.089	-0.012	0.002	0.149	-0.026	0.045	0.017	-0.014	-0.001	0.031	0.012	0.1	0.076	-0.038	-0.009
ENSG00000229104.1	YY1P2	0.04	0.056	0.02	-0.067	-0.029	-0.022				-0.003	-0.025	0.019	-0.056	0.016	0.04	0.011	0.106	-0.125	0.029	-0.011	-0.024	0.036	0.022	0.135	0.021	0.007	-0.015	-0.084	0.038	0.017	-0.04	0.001	0.005	0.021	0.036	0.031	0.012	-0.029	0.008	0.012	-0.091	0.096	0.026	0.032	0.036
ENSG00000229105.1	ASTN2-AS1	0.069	0.06	0.07	-0.007	0.02	0.033				-0.036	-0.138	0.044	0.041	0.152	-0.001	-0.001	-0.026	-0.015	0.004	-0.036	-0.063	0.161	-0.106	-0.18	0.034	0.069	0.08	0.058	-0.006	0.065	0.068	-0.068	0.046	-0.018	0.107	-0.026	-0.025	-0.021	0.026	-0.149	-0.038	-0.208	-0.065	0.017	-0.049
ENSG00000229106.1	RP11-4M23.2	0.227	0.216	0.068	0.037	-0.041	0.044										0.098	0.13	0.023	-0.077	0.019	0.005	-0.02	-0.106	0.09	-0.013	0.007	-0.033	0.06	-0.031	0.026	0.01	0.014	-0.038	0.097	0.06	0.027	0.25	0.065	0.083	0.174	0.07	0.014	0.066	0.127	-0.024
ENSG00000229107.2	ABHD17AP4	0.14	0.172	0.175	0.18	0.222	0.147				-0.182	-0.174	-0.018	-0.037	-0.087	0.013	0.291	0.366	0.107	-0.005	-0.061	0.02	-0.126	-0.055	-0.042	0.023	-0.023	-0.021	0.181	0.1	0.113	0.235	0.223	0.114	0.122	0.127	0.045	0.111	0.159	0.14	-0.068	0.006	0.008	0.025	0.033	-0.038
ENSG00000229108.2	MEOX2-AS1	0.264	0.249	0.266	0.346	0.31	0.271										0.146	0.197	0.244	0.217	0.201	0.027	-0.088	-0.033	0.044	-0.072	0.046	0.102	0.135	0.234	0.155	0.014	0.027	0.031	0.269	0.26	0.097	0.182	0.015	0.14	-0.07	-0.257	-0.117	0.072	0.024	-0.017
ENSG00000229109.2	RP11-439K3.1	0.367	0.326	0.216	0.388	0.336	0.126										0.001	0.047	0.081	-0.006	-0.041	0.007	0.189	0.149	0.048	0.038	-0.045	0.155	0.059	0.052	0.07	-0.022	0.079	0.015	0.002	0.01	0.03	0.056	0.127	-0.044	-0.04	0.045	0.023	0.028	-0.027	0.03
ENSG00000229110.1	AC006355.3	0.039	-0.018	-0.036	0.047	0.075	0.159										0.007	-0.04	-0.093	0.048	0.022	0.005	-0.015	-0.069	0.149	-0.092	0.066	0.021	0.011	-0.039	0.008	-0.051	0.108	-0.063	-0.034	-0.003	0.047	0.026	0.006	-0.058	-0.065	0.116	-0.018	0.021	-0.075	-0.006
ENSG00000229111.1	MED4-AS1	0.069	0.023	0.01	0.052	0.093	-0.085				0.058	0	-0.015	-0.022	0.059	-0.004	0.061	0.112	-0.019	0.166	0.156	0.024	0.067	-0.048	-0.031	-0.03	0.019	-0.013	-0.004	0.019	-0.022	0.031	0	0.083	0.039	-0.03	-0.003	-0.016	-0.027	0.022	0.028	-0.045	0.044	0.081	-0.052	0.015
ENSG00000229112.1	RP11-690C23.3	-0.069	-0.019	0.005	-0.021	0.039	0.017										-0.001	0.01	0.046	0.034	-0.045	-0.034	0.114	-0.077	0.004	0.009	-0.008	-0.069	-0.02	0.046	-0.033	0.002	-0.033	-0.016	0.02	0.04	0.058	-0.063	0.017	-0.1	0.134	0.153	0.066	0.114	0.011	0.067
ENSG00000229115.1	RP11-417B4.3	-0.007	0.019	0.021	-0.053	-0.017	-0.122										0.21	0.207	0.205	-0.101	-0.134	-0.044	0.01	-0.06	0.072	-0.036	0.12	-0.032	-0.019	0.035	0.01	0.011	0.024	-0.044	-0.023	0.046	0.052	0.074	0.042	-0.049	-0.089	0.03	-0.014	-0.014	0.035	0.049
ENSG00000229116.3	RP11-20J15.3	0.181	0.202	0.054	0.196	0.124	0.026										0.063	0.009	0.001	0.187	-0.095	-0.044	-0.11	-0.071	0.167	-0.078	-0.043	0.036	0.028	0.077	0.052	-0.051	-0.041	-0.101	0.137	0.106	0.051	0.073	0.051	0.071	0.261	0.224	0.106	0.223	0.17	0.064
ENSG00000229117.9	RPL41	0.241	0.305	0.183	0.049	0.128	0.233				-0.084	-0.054	-0.018	0.059	0.116	0.079	0.159	0.132	0.03	-0.108	-0.07	0.042	-0.022	0.176	0.031	0.064	0.014	-0.017	0.213	0.235	0.163	0.045	0.102	0.035	0.248	0.29	0.136	-0.045	-0.042	0.086	-0.046	0.011	0.094	-0.012	0.019	-0.001
ENSG00000229118.1	AC068491.2	0.022	-0.009	-0.004	0.026	0.068	0.086										-0.109	0.11	0.007	0.042	0.017	-0.023	-0.229	-0.136	0.123	-0.06	0.038	-0.075	0.014	0.019	0.003	0.01	-0.017	-0.143	-0.002	0.012	0.031	-0.036	-0.08	0.088	0.119	-0.052	0.006	0.03	0.034	0.062
ENSG00000229119.3	CTB-63M22.1	0.146	0.173	0.16	0.015	-0.018	0.206										0.25	0.309	0.286	-0.028	-0.114	0.012	-0.105	0.168	0.016	-0.083	0.024	-0.007	0.188	0.249	0.203	0.081	0.141	0.11	0.128	0.191	0.134	0.057	0.088	0.044	-0.011	0.001	-0.047	0.063	0.013	-0.059
ENSG00000229120.2	CYCSP4	0.025	0.036	0.005	0.063	-0.115	-0.011				0.021	-0.052	0.02	0.007	-0.001	-0.026	0.023	-0.019	0.004	0.048	0.008	-0.042	-0.045	0.146	-0.046	0.035	-0.025	0.066	0.035	0.119	0.079	0.059	0.035	0.055	0.051	-0.053	0.002	-0.005	0.102	-0.006	-0.008	0.04	-0.105	-0.049	-0.082	0.001
ENSG00000229122.1	AGBL5-IT1	0.25	0.273	0.254	0.108	0.122	0.075				0.103	0.127	0.132	0.05	0.015	0.125	0.332	0.319	0.318	-0.072	-0.066	0.009	0.07	-0.014	0.149	0.011	-0.02	-0.018	0.245	0.241	0.318	0.123	0.105	0.088	0.338	0.352	0.256	0.09	0.095	0.109	0.059	0.067	0.267	0.08	0.071	0.146
ENSG00000229124.7	VIM-AS1	0.616	0.564	0.543	0.519	0.458	0.445				0.563	0.584	0.466	0.066	0.054	0.069	0.343	0.296	0.249	0.48	0.449	0.346	0.187	0.066	0.158	0.116	-0.047	0.054	0.336	0.287	0.297	0.25	0.258	0.3	0.337	0.308	0.335	0.412	0.389	0.336	0.378	0.389	0.293	0.203	0.127	0.17
ENSG00000229127.2	AC007038.7	0.231	0.208	0.128	-0.095	-0.01	-0.092										0.114	0.151	0.055	0.212	0.203	0.074	0.081	0.075	0.127	0.014	0.181	0.063	0.355	0.282	0.213	0.169	0.226	0.086	0.389	0.425	0.287	0.309	0.229	0.33	0.256	0.067	0.061	0.24	0.141	0.104
ENSG00000229129.1	ACTG1P2	0.019	-0.042	0.017	0.007	-0.009	0.026				0.018	0.082	0.078	0.066	0.046	-0.056	0.078	0.043	-0.003	0.062	0.071	-0.054	-0.135	0.075	0.222	-0.013	-0.061	-0.055	-0.001	0.099	-0.055	0.093	0.031	-0.017	0.018	0.028	0.04	0.038	0.032	-0.062	0.008	0.029	-0.019	0.045	0.016	-0.023
ENSG00000229131.1	AC016710.1	0.096	0.092	0.071	0.024	0.046	0.029										-0.007	-0.066	0.031	-0.02	0.001	-0.03	0.005	-0.004	0.003	0.055	0.02	-0.012	0.058	0.142	0.005	0.019	0.048	-0.038	0.054	0.066	-0.011	-0.102	-0.071	0	0.163	0.137	0.088	0.199	0.126	0.032
ENSG00000229132.2	EIF4A1P10	0.178	0.254	0.196	0.221	0.163	0.139				0.255	0.074	-0.011	-0.134	-0.043	0.04	0.387	0.388	0.353	0.071	0.066	0.097	-0.094	-0.07	0.247	-0.223	0.043	0	0.251	0.311	0.196	0.051	0.178	0.107	0.144	0.19	0.094	-0.039	-0.058	0.009	-0.004	-0.101	0.168	0.09	-0.034	-0.002
ENSG00000229133.1	RPS7P4	0.378	0.382	0.36	0.399	0.422	0.176				0.067	0.247	-0.021	0.12	0.132	0.133	0.393	0.441	0.417	-0.067	-0.194	-0.003	0.012	0.193	0.029	0.016	-0.026	-0.039	0.175	0.067	0.058	0.093	0.129	-0.006	0.387	0.429	0.373	-0.028	0.077	0.097	-0.134	-0.012	0.281	-0.104	-0.007	-0.16
ENSG00000229138.1	CDY6P																															-0.012	-0.026	-0.019	-0.077	-0.029	0.085
ENSG00000229140.11	CCDC26	0	0.028	0.055	-0.022	0.033	0.008				-0.209	-0.059	0.023	-0.021	0.021	0.008	0.056	-0.01	0.002	0.058	-0.073	0.086	0.184	0.226	0.008	-0.017	-0.114	-0.019	-0.06	-0.006	0.018	0.007	-0.025	0.042	0.033	0.091	-0.138	-0.04	-0.005	0.032	-0.047	0.092	0.013	0.023	-0.109	-0.084
ENSG00000229142.1	HCG4P8	0.012	0.019	-0.03	-0.039	-0.013	-0.027				0.05	-0.075	0.069	-0.014	0	-0.052	0.02	-0.06	-0.065	0.032	-0.003	-0.044	-0.005	0.125	-0.019	-0.005	-0.024	-0.013	0.001	0.008	0.152	-0.023	-0.024	-0.007	0.069	0.06	-0.007	0.033	0.029	-0.116	-0.117	-0.077	0.087	0.028	-0.012	-0.006
ENSG00000229143.1	AC009480.4	0	-0.023	-0.035													-0.071	-0.038	0.039				0.159	0.01	0.069	-0.013	0.028	-0.057	0.036	-0.033	0.016	-0.083	0.012	-0.01	-0.004	-0.001	0.077	0.015	0.002	0.039	-0.052	-0.105	-0.042	0.009	-0.024	0.014
ENSG00000229145.1	ACTBP1	0.117	0.081	0.052	0.115	0.117	-0.008				0.008	-0.09	0.096	0.052	0.049	0.028	0.064	0.097	-0.042	0.031	0.082	0.064	0.173	0.043	-0.08	-0.01	0.026	0.023	-0.147	-0.187	0	-0.053	0.01	0.058	0.123	0.123	0.047	0.035	0.047	-0.037	-0.09	-0.088	0.042	0.068	0.037	0.066
ENSG00000229146.2	SNX18P4	0.037	-0.034	0.025	-0.055	-0.013	0.033				-0.099	-0.01	0.031	0.033	0.072	0.044	-0.044	0.156	0.015	0.01	-0.007	-0.055	-0.177	-0.085	-0.106	0.069	0.046	-0.003	0.082	0.059	0.024	-0.037	0.003	-0.036	-0.007	-0.004	-0.01	-0.018	-0.009	0.067	0.047	0.102	0.036	0.039	0.003	0.01
ENSG00000229147.1	SMPD4P2	0.051	0.03	-0.036	-0.017	-0.04	0.041							-0.02	-0.056	0.023	-0.013	0.074	0.038				-0.132	0.012	-0.084	0.033	-0.014	-0.081	0.238	0.088	0.066	0.042	-0.034	0.093	0.041	-0.042	0.014	0.006	0.031	0.046	0.019	0.044	-0.059	-0.025	0.041	-0.039
ENSG00000229150.1	CRYGEP	-0.036	0.001	-0.041	-0.036	0.022	0.046				0.029	-0.101	0.127	0.015	-0.019	0.068	0.005	-0.092	-0.082	-0.071	0.113	0.01	-0.134	0.288	-0.028	0.069	0.05	-0.013	0.086	-0.025	0.055	0.01	0.037	0.042	0.103	0.123	-0.053	0.227	0.1	0.006	0.006	0.011	-0.082	0.017	-0.019	-0.012
ENSG00000229151.2	RP11-348F1.3	-0.058	0.013	0.015	0.031	0.052	0.014										0.004	0.027	-0.052	0.002	-0.077	0.021	0.103	-0.21	0.016	-0.062	-0.018	0.053	0.148	0.041	0.017	0.017	0.014	-0.037	0.076	0.018	0.146	0.016	-0.043	-0.028	0.073	-0.005	-0.006	0.028	0.021	0.067
ENSG00000229152.2	ANKRD10-IT1	0.279	0.273	0.265	0.185	0.141	0.075				-0.225	-0.107	-0.041	0.258	0.249	0.16	0.411	0.404	0.454	0.152	0.191	0.162	-0.235	-0.09	0.192	0.017	-0.073	0.017	0.281	0.343	0.259	-0.01	0.05	0.034	0.368	0.382	0.292	0.086	-0.025	0.206	0.085	0.121	0.139	0.084	0.178	0.127
ENSG00000229153.5	EPHA1-AS1	0.186	0.18	0.164	0.207	0.221	0.089				0.143	0.221	0.134	0.094	0.056	-0.037	-0.035	-0.008	0.109	0.012	0.074	0.034	-0.008	-0.185	-0.138	0	0.094	-0.06	0.065	0.086	0.073	0.101	0.107	-0.054	0.118	0.11	0.105	0.112	0.037	0.09	0.146	-0.018	0.079	0.154	0.013	0.015
ENSG00000229154.2	KCNQ5-AS1	0.081	0.07	0.017	0.03	0.013	-0.043				0.022	-0.024	-0.041	-0.008	0	0.031	0.036	-0.001	0.05	-0.002	0.003	-0.026	-0.018	-0.074	0.048	0.033	0.025	-0.055	0.044	0.024	-0.001	0.068	0.06	-0.047	0.068	0.086	-0.04	-0.013	-0.014	0.017	0.065	-0.026	-0.029	-0.054	0.051	0.037
ENSG00000229155.1	RP11-528A4.2	0.105	0.125	0.05	0.107	0.169	0.02										0.209	0.215	0.107	0.191	0.25	0.071	-0.133	-0.063	-0.018	0.009	-0.008	0.008	0.331	0.287	0.244	-0.053	0.05	-0.013	0.297	0.249	0.228	0.181	0.148	0.208	0.479	0.422	0.425	0.511	0.419	0.523
ENSG00000229156.1	RP11-250H24.2	0.075	0.032	-0.038	0.236	0.096	-0.006										0.016	0.004	0.091	0.048	-0.031	-0.027	0.122	-0.053	0.068	-0.059	0.059	0.027	0.06	0.111	0.002	0.056	0.043	-0.036	0.163	0.055	0.013	0.005	-0.039	0.043	0.057	0.125	0.049	0.035	0.031	0.001
ENSG00000229159.1	TSPY23P																												-0.281	0.203	0.079	-0.045	0.138	-0.059	0.021	-0.016	-0.021							0.028	-0.039	-0.059
ENSG00000229160.1	AC009229.6	0.275	0.28	0.213	0.426	0.424	0.292										0.106	0.092	0.002	0.085	0.02	-0.01	-0.037	0.014	-0.018	0.015	-0.028	-0.017	0.042	0.007	-0.062	-0.034	0.085	0.022	0.12	0.136	-0.014	0.02	0.176	0.155	-0.091	0.13	0.075	0.09	0.088	0.022
ENSG00000229161.2	TCP1P1	0.02	0.035	-0.043	-0.009	0.073	0.039				-0.108	0.002	0.097	0.02	0.016	-0.011	0.434	0.425	0.391	0.014	-0.027	0.02	0.193	0.189	0.02	0.003	0.042	0.033	-0.015	0.013	0.094	0.008	-0.017	-0.033	0.03	0.032	0.027	0.009	0.03	-0.027	0.032	-0.015	0.004	-0.027	-0.099	0.036
ENSG00000229162.1	RP11-84D1.1	0.423	0.416	0.305	0.399	0.35	0.109										0.266	0.222	0.137	0.222	0.264	0.103	-0.047	-0.107	0.104	-0.152	-0.002	-0.003	0.248	0.229	0.142	0.252	0.258	0.142	0.133	0.184	0.144	-0.068	-0.023	-0.081	0.13	-0.129	-0.109	0.062	0.026	0.142
ENSG00000229163.2	NAP1L1P2	0.003	-0.03	-0.018	0.058	-0.017	0.054										0.028	0.002	-0.012	0.031	-0.068	-0.013	0.084	-0.027	0.115	0.019	0.022	0.002	-0.021	0.011	-0.055	-0.007	0.04	0.006	0.077	0.034	0.071	0.025	0.012	0.024	-0.151	0.079	-0.1	-0.035	0.031	0.022
ENSG00000229165.1	GDI2P1	-0.017	0.005	-0.079	0.022	-0.059	-0.11				0.016	-0.095	0.085	-0.005	0.019	0.023	0.181	0.183	0.087	-0.03	0.079	0.098	-0.183	0.043	-0.151	0.045	0.006	-0.015	-0.003	0.08	-0.043	0.043	-0.036	-0.048	0.007	0.113	-0.009	0.033	-0.047	-0.02	-0.037	0.125	-0.069	0.034	0.007	0.009
ENSG00000229167.2	RP11-73M7.1	0.28	0.315	0.24	0.391	0.389	0.15										0.455	0.446	0.425	0.494	0.535	0.501	-0.069	0.088	0.157	-0.051	0.021	0.067	0.082	0.14	0.033	0.066	0.016	0.04	0.106	0.155	-0.015	0.248	0.146	0.183	0.104	0.013	0.012	-0.063	-0.015	0.027
ENSG00000229168.4	RPL19P20	0.241	0.262	0.247	0.222	0.205	0.151				-0.062	0.08	0.01	0.074	0.065	0.01	0.244	0.248	0.125	0.053	0.021	-0.011	-0.171	-0.26	0.128	0.036	0.039	0.049	0.044	-0.059	-0.086	0.067	0.038	0.02	0.185	0.179	0.085	-0.085	-0.074	0.028	0.031	0.08	-0.038	0.075	0.012	0.051
ENSG00000229169.1	RP11-247I13.6	-0.017	-0.06	-0.023	0.003	-0.13	-0.033										-0.005	0.024	0.007	-0.011	0.011	-0.019	0.167	-0.104	0.345	-0.026	-0.022	-0.007	0.08	0.048	0.137	0.059	0.046	-0.002	0.097	0.034	0.073	0.089	-0.04	-0.047	0.003	-0.12	0.019	0.01	-0.024	-0.105
ENSG00000229172.1	AC073065.3	-0.041	0.039	-0.012	0.05	-0.015	-0.047										-0.043	-0.01	0.06	-0.014	-0.054	-0.028	-0.075	0.033	0.125	0.017	-0.007	-0.014	0.131	-0.049	0.108	-0.022	0.02	-0.006	0.093	0.024	-0.108	-0.077	0.003	0.003	-0.079	0.109	-0.018	0.135	-0.001	-0.004
ENSG00000229173.1	AC108059.4	0.046	-0.072	0.004	-0.077	0.05	0.071										0.086	-0.001	-0.018	-0.011	0.025	0.054	0.011	-0.127	0.172	0.005	-0.026	0.071	-0.003	-0.037	-0.088	0.007	-0.012	0.02	0.011	-0.076	-0.024	0.024	0.011	-0.048	0.229	0.151	0.05	-0.04	0.084	-0.043
ENSG00000229175.2	LINC00382	0.018	0.006	-0.033	-0.024	-0.047	-0.04				-0.043	0.076	0.032	0.036	0.011	-0.027	0.08	-0.071	0.053	-0.1	0.042	-0.084	0.048	0	0.132	0.01	-0.047	-0.088	0.142	-0.021	-0.024	-0.013	-0.124	-0.063	0.039	0.05	0.065	-0.082	0.085	0.023	0.047	0.002	-0.187	-0.049	-0.099	0.003
ENSG00000229177.1	AC008154.5	-0.012	0.008	0.008	0.097	0.031	0.082										0.009	-0.026	-0.081	0.019	-0.037	0.021	0.032	0.268	-0.026	0.021	0.118	0.028	-0.06	0.06	-0.007	-0.055	-0.052	0.02	0.015	0.08	0.002	-0.006	0.013	0.034	-0.029	-0.065	0.051	-0.018	0.049	0.001
ENSG00000229178.1	AC069513.4	0.175	0.155	0.161	0.068	0.052	0.105										0.156	0.106	0.009	0.101	0.08	0.033	-0.127	-0.003	0.179	-0.055	0.03	0.041	0.189	0.176	0.073	0.115	0.115	0.051	0.195	0.204	0.143	0.257	0.197	0.224	-0.03	0.073	0.053	-0.007	0.02	0.019
ENSG00000229180.7	GS1-124K5.11	0.273	0.259	0.16	0.141	0.219	-0.047										0.272	0.272	0.219	0.351	0.337	0.211	-0.095	0.063	0.044	-0.032	0.011	-0.026	0.233	0.216	0.126	0.123	0.069	0.072	0.191	0.205	0.165	0.188	0.051	-0.014	0.34	0.184	0.26	0.156	0.034	0.055
ENSG00000229182.3	MRPS16P1	-0.015	-0.007	-0.023	0.019	-0.079	0.095							0.091	0.025	0.01	0.279	0.311	0.22	-0.102	-0.067	0.064	-0.005	0.134	-0.013	-0.013	0.014	-0.003	0.141	-0.03	0.049	0.003	0.013	0.004	0.004	0.056	0.002	-0.007	-0.014	-0.017	-0.064	0.077	-0.132	-0.012	-0.013	-0.056
ENSG00000229183.8	PGA4	0.047	-0.044	0	0.07	-0.041	0.003				0.064	0.002	0.037	0.1	-0.012	-0.15	0.062	0.036	0.034	0.029	0.072	-0.047	0.054	0.03	0.05	-0.068	0.071	-0.018	0.028	-0.007	-0.006	-0.002	-0.023	0.037	0.02	-0.013	-0.072	-0.013	0.004	0.009	-0.106	0.069	-0.049	-0.049	0.002	0.015
ENSG00000229184.2	ATP5HP2	0.133	0.072	-0.011	0.199	0.25	0.098										0.299	0.294	0.241	-0.055	-0.06	0.001	-0.118	-0.117	0.109	0.019	0.008	0.017	0.15	0.182	0.024	0.006	-0.119	-0.006	0.16	0.082	0.133	0.068	0.128	0.011	-0.071	-0.095	0.009	-0.041	-0.062	0.007
ENSG00000229186.4	ADAM1A										0.058	0.158	0.047	0.024	0.032	-0.016
ENSG00000229188.2	RP4-553F4.2	0.042	-0.061	0.037													-0.026	0.026	-0.078				0.363	0.118	-0.006				-0.129	-0.075	0.007	0.003	0.002	0	-0.1	-0.056	0.029	0.017	0.036	0.08	0.083	0.027	0.064	0.019	-0.002	0.001
ENSG00000229190.1	RP11-390B4.3	0.045	0.1	0.064	0.032	-0.088	-0.053										-0.015	0.027	-0.042	-0.032	-0.024	0.011	-0.02	-0.07	0.106	-0.033	0.028	0.038	-0.018	0.003	-0.077	-0.051	-0.077	0.055	0.124	0.153	0.066	-0.006	0.015	-0.034	0.08	0.112	0.098	0.001	0.081	0.066
ENSG00000229191.1	RP11-168O16.1	-0.026	0.095	0.011	-0.02	0.011	-0.012										-0.055	0.067	0.012	-0.052	-0.031	-0.049	0.172	-0.108	0.109	0.04	-0.002	0.035	0.025	0.025	0.058	-0.008	-0.009	0.013	0.133	0.157	0.003	0.273	0.219	-0.027	0.08	-0.121	-0.035	0.089	-0.043	0.044
ENSG00000229192.6	AC004870.3	0.052	0.018	0.039	-0.044	-0.034	0.106										0.053	-0.034	0.039	-0.028	-0.038	0.014	-0.034	-0.025	-0.057	0.01	-0.016	0.022	0.014	-0.119	-0.04	-0.064	0.02	-0.027	-0.023	-0.007	0.011	-0.014	-0.049	0.004	0.155	-0.103	0.084	0.014	-0.034	-0.011
ENSG00000229195.1	AC009495.4	0.112	-0.025	0.118	-0.048	-0.066	0.038										0.022	-0.055	0.009	0.04	0.042	0.065	0.102	-0.084	-0.04	0.045	0.013	-0.05	0.067	0.037	0.031	0.005	0.111	0.066	0.142	0.128	-0.011	-0.107	-0.13	0.01	0.086	-0.032	0.049	0.03	0.018	0.061
ENSG00000229196.4	RP11-775D22.2	0.237	0.255	0.203	0.237	0.229	0.211										0.171	0.177	0.126	0.176	0.149	0.079	0.2	-0.178	-0.022	0.024	0.034	-0.099	0.212	0.223	0.123	0.192	0.184	0.103	0.224	0.135	0.061	0.135	0.093	0.035	0.309	0.321	0.36	0.252	0.14	0.229
ENSG00000229197.1	RP11-227H15.7	0.005	-0.009	0.01	-0.031	0.009	-0.031										0.247	0.219	0.062	-0.243	-0.256	-0.091	-0.209	0.048	0.008	-0.008	0.003	0.005	-0.048	0.054	-0.084	-0.05	0.02	-0.067	0.001	0.099	0.078	0.06	0	0.09	0.048	0.006	-0.044	0.055	-0.017	0.057
ENSG00000229201.1	RP5-827O9.1	-0.024	0.011	-0.008													0.005	0.047	0.045				-0.007	-0.138	0.089	0.039	0.049	-0.012	0.002	-0.021	0.03	0.019	0.046	0.025	0.095	0.038	0.016	0.124	0.088	0.081	0.16	0.036	0.082	0.008	-0.011	0.025
ENSG00000229203.1	AC103564.7	0.04	0.096	0.029	0.109	0.028	0.048										0.004	0.053	0.068	0.036	-0.018	0.017	-0.014	0.03	0.107	-0.026	-0.043	0.017	-0.035	0.112	0.083	-0.026	0.076	0.066	0.059	0.045	0.07	0.121	0.087	-0.038	-0.122	-0.085	-0.027	0.03	-0.004	-0.003
ENSG00000229204.3	PTGES3P3	0.206	0.212	0.182	0.239	0.174	0.086				0.155	0.278	0.196	0.029	0.055	-0.002	0.685	0.684	0.724	0.087	0.091	0.066	-0.007	0.021	-0.125	-0.047	-0.054	0.007	0.252	0.2	0.231	0.054	0.045	-0.075	0.227	0.268	0.198	0.182	0.185	0.018	0.079	0.095	0.087	0.075	0.211	0.1
ENSG00000229205.5	LINC00200	0.049	0.041	0.031	0.113	0.118	0.03				0.078	0.106	0.091	0.126	-0.03	0.008	0.007	0.024	0.013	-0.064	-0.073	0.058	0.002	0.013	-0.016	0.013	0.02	-0.003	-0.01	0.01	0.003	-0.009	-0.009	0.033	0.072	0.053	-0.021	0.05	0.071	0.033	0.081	0.076	0.023	0.105	0.147	0.039
ENSG00000229206.3	RP11-397O4.1	0.048	0.095	0.028	-0.02	0.101	0.09										0.056	0.113	0.052	0.037	0.012	0.028	-0.084	0.044	0.05	0.038	0.078	0.039	0.032	0.09	-0.082	0.005	0.012	0.075	0.043	0.033	0.069	0.08	0.084	0.117	0.161	0.087	0.12	0.197	0.114	0.142
ENSG00000229207.1	SERPINH1P1	0.077	0.065	0.042	0.113	0.218	0.171				-0.043	0.04	-0.021	-0.004	0.037	0.026	0.227	0.158	0.024	0.078	0.047	0.008	0.086	0.12	0.135	-0.091	0.006	-0.021	0.1	0.155	0.096	-0.047	-0.076	-0.078	-0.019	0.052	0.028	0.004	0.054	0.099	-0.012	0.012	0.136	0.068	-0.012	0.021
ENSG00000229208.1	RBMY2NP	0.023	-0.078	0.009													-0.002	0.139	-0.073										-0.101	-0.168	-0.015	0.041	0.036	0	-0.049	0.085	-0.048				-0.115	-0.096	-0.055	-0.011	-0.03	-0.002
ENSG00000229209.1	AC073987.1	-0.028	0.048	0.029	-0.006	-0.084	-0.013										0.026	-0.042	0.024	0.031	-0.021	-0.01	0.263	0.072	0.182	0.027	-0.014	0.005	0.016	0.023	0.053	-0.026	0.012	-0.025	0.2	0.211	0.128	0.171	0.063	0.094	0.038	-0.042	0.106	0.033	-0.008	-0.028
ENSG00000229211.3	KCTD9P6	-0.025	0.027	-0.04	0.015	-0.027	-0.076				-0.008	0.21	0.044	0.022	-0.06	-0.01	0.049	0.071	-0.035	0.049	0.028	0.009	0.114	0.037	-0.076	-0.021	0.007	-0.02	-0.09	0.015	0.025	0.024	-0.012	-0.095	0.022	0.008	0.054	0.082	-0.025	-0.088	0.071	0.078	0.134	0.038	-0.015	-0.001
ENSG00000229212.8	RP11-561C5.4	0.009	-0.045	0.013	0.059	0.014	0.058										-0.012	0.003	-0.05	0.065	0.05	0.015	0.281	0.047	-0.057	0.003	-0.035	0	-0.016	-0.08	0.022	0.037	0.067	0.038	0.075	0.004	0.048	0.028	0.029	-0.028	0.104	0.027	0.021	0.077	0.104	0.042
ENSG00000229213.1	RP1-118J21.24	0.027	0.001	-0.049	-0.102	0.037	-0.086										0.024	0.003	0.109	0.034	-0.012	0.069	-0.01	0.094	0.032	-0.04	0.036	0.114	-0.045	0	0.032	0.053	-0.004	0.07	-0.017	0.045	-0.057	0.015	-0.042	-0.018	-0.046	-0.117	-0.073	-0.007	0.016	-0.009
ENSG00000229214.2	LINC00242	0.18	0.203	0.112	0.054	0.015	-0.011				0.447	0.369	0.053	0.205	0.335	0.041	0.139	0.176	0.059	-0.011	0.029	-0.022	-0.069	-0.105	-0.102	0.004	0.071	0.104	0.237	0.171	0.121	-0.017	-0.047	0.058	0.165	0.132	0	0.197	0.252	0.134	0.102	-0.106	0.019	0.161	0.047	0.024
ENSG00000229217.1	CYCSP11	0.009	0.028	-0.02	0.016	-0.038	-0.018				0.064	0.073	0.028	-0.049	0	-0.036	0.115	0.05	0.048	0.021	0.118	-0.076	0.068	0.278	-0.037	-0.026	-0.026	0.012	0.106	0.018	-0.022	-0.01	0.038	-0.022	-0.027	0.099	0.024	0.047	-0.005	0.073	0.023	0.03	0.067	0.117	-0.014	0.007
ENSG00000229220.1	RP11-47A17.2	0.072	0.022	0.024	-0.068	0.01	-0.041										0.119	0.026	0.12	0.059	-0.001	0.026	-0.011	0.069	-0.047	0.127	-0.006	0.014	0.117	0.166	0.028	0.102	0.075	0.041	-0.008	-0.068	0.018	0.049	0.012	0.069	0.051	-0.078	-0.136	0.016	-0.045	-0.07
ENSG00000229221.1	HNRNPA1P66	0.083	0.115	0.053	0.116	0.1	0.144				0.138	0.196	-0.009	-0.015	0.048	-0.087	-0.036	0.058	0.001	0.002	0.08	0.008	0.125	-0.025	-0.089	-0.014	-0.054	-0.015	0.069	-0.006	-0.059	0.001	-0.033	-0.013	0.15	0.068	0.005	0.144	0.046	0.031	-0.041	-0.058	0.1	0.018	-0.052	0.014
ENSG00000229222.1	KRT18P4	0.224	0.18	0.135	0.03	0.101	0.052				0.074	0.146	0.068	0.048	0.12	-0.037	0.238	0.281	0.264	0.296	0.268	0.137	0.047	0.095	-0.116	-0.057	0.028	0.043	0.223	0.146	0.057	0.263	0.212	0.085	0.246	0.215	0.055	0.132	-0.002	0.056	-0.129	0.037	0.01	0.036	0.049	0.018
ENSG00000229224.2	AC105398.3	0.227	0.184	0.083	0.094	0.113	0.014										-0.057	0.002	0.1	0.008	0.087	-0.014	0.033	0.261	0.017	0.003	0.016	-0.025	0.11	0.079	0.027	0.091	0.002	0.044	0.094	0.167	0.005	0.118	0.053	0.056	0.171	0.105	0.036	0.051	0.116	0.062
ENSG00000229225.1	RP11-5P4.3	0.009	0.064	-0.071													-0.081	0.02	-0.008				-0.008	0.005	-0.001	0.018	-0.048	0.077	-0.068	0.061	0.028	0.001	-0.073	-0.046	0.012	-0.049	0.022	-0.08	0.044	-0.057				0.005	0.032	-0.026
ENSG00000229226.3	BTF3L4P4	-0.024	0.032	-0.077	-0.022	-0.052	0										0.003	0.131	-0.111	-0.119	-0.038	0.134	0.046	0.185	0.111	-0.02	-0.012	-0.065	-0.007	-0.089	0.066	0.06	-0.11	0.065	0.005	0.083	0.052	0.04	-0.041	-0.053	0.2	-0.307	0.266	-0.018	0.071	0.08
ENSG00000229227.8	RP11-38L15.2	0.05	0.034	-0.006	-0.033	0.031	0.026										0.055	-0.027	0.069	0.001	0.024	0.018	-0.045	-0.074	0.03	0.046	0.099	-0.006	0.147	0.108	0.065	-0.062	-0.053	0.08	0.104	0.086	0.021	0.029	0.009	0.071	-0.03	0.068	0.054	-0.005	0.037	0.039
ENSG00000229228.1	LINC00582	0.501	0.52	0.506	0.66	0.591	0.565				0.596	0.577	0.596	0.477	0.477	0.454	0.314	0.339	0.136	0.282	0.184	0.171	0.194	-0.084	-0.048	-0.004	-0.007	-0.002	0.242	0.319	0.222	0.04	0.121	0.138	0.446	0.456	0.38	0.469	0.359	0.445	0.301	0.195	0.117	0.245	-0.052	0.056
ENSG00000229229.1	AC022201.4	0.053	0.074	0.025	0.113	0.079	0.068										0.111	0.095	0.059	0.174	0.22	0.135	0.13	-0.304	0.031	-0.043	0.055	-0.034	0.308	0.359	0.256	0.238	0.306	0.22	0.348	0.295	0.233	0.401	0.305	0.297	0.11	0.131	0.042	0.163	0.05	-0.022
ENSG00000229230.3	MT1P3	0.025	-0.019	-0.009	0.04	0.086	-0.089				-0.145	-0.037	0.056	0.036	-0.042	0.034	0.075	0.086	0.071	0.128	0.045	0.09	-0.064	-0.225	0.042	-0.011	-0.003	-0.02	0.164	0.151	0.072	-0.057	-0.063	-0.032	0.045	0.061	0.04	0.07	-0.04	-0.046	0.039	0.026	-0.021	-0.063	0.023	0.001
ENSG00000229231.1	FEM1AP1	0.118	0.085	0.037	0.111	0.103	0.019				0.201	0.033	0.017	0.024	0.001	0.014	0.039	0.041	-0.02	0.044	0.044	0.095	0.075	-0.228	-0.037	0.051	-0.007	0.027	-0.075	0.077	-0.022	0.003	0.089	0.058	-0.073	0.08	-0.061	0.119	0.012	-0.081	0.124	-0.02	0.053	-0.018	0.027	0.025
ENSG00000229232.6		-0.034	-0.013	-0.013	0.008	-0.043	-0.016										0.117	0.127	0.048	-0.095	-0.047	-0.032	0.287	-0.305	-0.121	0.039	-0.006	0.021	0.223	0.172	0.161	0.008	-0.059	-0.032	-0.028	-0.017	-0.019	-0.031	0.068	0.009	-0.155	-0.137	0.029	-0.015	0.009	-0.005
ENSG00000229232.6_PAR_Y	KRT18P53
ENSG00000229233.1	CTD-2320J21.2
ENSG00000229234.1	RBMY1KP																									0.043	0.03	-0.003	0.244	0.047	0.027	-0.099	0.011	-0.044	0.047	0.064	0.05	0.004	-0.017	-0.105	0.028	-0.025	0.061	-0.003	-0.015	-0.066
ENSG00000229235.1	RP11-8L18.3	0.079	0.136	0.001	0.017	-0.073	-0.04										-0.062	-0.041	0.058	0.025	0.014	0.01	-0.087	0.075	-0.06	-0.026	-0.052	0.089	0.022	0.076	-0.04	0.043	0.142	-0.062	0.05	0.045	0.057	0.113	0.061	-0.051	0.1	0.018	0.065	0.062	0.042	-0.006
ENSG00000229236.3	TTTY10	0.031	-0.036	0.018	-0.012	0.002	0.033	-0.048	-0.039	-0.117							-0.022	0.081	0.029	-0.031	-0.045	-0.025	0.051	0.223	-0.016	-0.091	0.058	-0.01	0.103	0.183	0.034	0.002	-0.03	-0.035	0.082	0.023	-0.044	-0.104	-0.062	-0.011	0.215	0.041	-0.026	0.007	-0.044	0.013
ENSG00000229237.2	HMGN1P37	0.079	0.124	0.152	0.174	0.162	0.172				0.059	0.171	0.107	0.102	0.086	0.006	0.504	0.518	0.53	0.156	0.143	0.117	-0.081	-0.09	0.148	-0.054	-0.04	-0.011	0.265	0.324	0.228	0.061	-0.018	-0.104	0.169	0.142	0.006	0.131	0.109	0.063	0.062	0.092	-0.016	-0.026	-0.025	-0.047
ENSG00000229238.3	PPP1R12BP1	0.003	0.041	-0.006	0.082	-0.044	0.005				0.033	0.063	-0.117	0.046	-0.001	-0.016	-0.073	0.106	0.008	-0.045	-0.042	-0.02	-0.126	-0.045	-0.048	-0.033	-0.026	-0.01	0.003	-0.017	0.017	-0.008	-0.048	-0.045	0.011	-0.078	-0.048	0.061	-0.032	-0.02	0.099	0.058	0.06	0.05	0.006	-0.005
ENSG00000229239.2	RP11-223J15.2	0.022	-0.05	0.048	0	0.088	0.088										0.017	0.043	-0.033	0.006	-0.025	0.026	-0.083	-0.069	0.142	-0.026	-0.019	-0.003	-0.017	-0.07	-0.031	-0.02	-0.011	0.041	-0.088	0.048	-0.055	0.005	-0.033	-0.046	-0.008	0.084	-0.055	-0.003	-0.024	-0.021
ENSG00000229240.9	LINC00710	-0.022	-0.021	-0.054	-0.049	-0.049	0.069				-0.106	0.001	-0.042	0.04	0.086	0.056	0.052	0.025	-0.001	0.035	0.019	-0.001	-0.098	-0.037	-0.05	-0.013	0.078	-0.058	0.101	-0.069	-0.115	-0.094	-0.103	-0.051	-0.095	-0.082	-0.09	0.048	-0.081	-0.069	0.046	-0.049	0.016	0.034	-0.071	-0.046
ENSG00000229241.1	PNPT1P1	0.041	0.007	-0.017	-0.018	-0.025	0.22				0.099	0.022	0.112	-0.012	-0.017	-0.018	0.155	0.21	0.052	-0.035	0.002	-0.079	-0.188	0.185	0.087	-0.029	-0.105	0.036	0.048	0.002	0.047	0.035	0.058	-0.01	0.019	-0.071	-0.025	0.01	-0.009	0.017	0.02	0.027	-0.042	-0.026	-0.045	-0.017
ENSG00000229242.1	RP5-1111A8.3	-0.011	-0.002	-0.061													-0.146	-0.141	-0.115							0.026	0.056	-0.013	0.07	-0.146	0.201	-0.055	-0.021	-0.084	0.026	-0.046	-0.001	0.036	0.046	-0.006	0.146	-0.105	-0.35	-0.068	0.004	-0.034
ENSG00000229243.2	AC098973.1	0.043	-0.014	0.027	0.139	0.01	0.03										0.006	0.023	0.048	0.06	0.03	-0.046	0.131	0.056	0.109	-0.007	-0.033	-0.049	0.007	0.186	0.025	0.014	0.138	-0.093	0.219	0.177	0.112	0.106	0.131	0.032	0.047	0.188	-0.005	0.079	-0.001	-0.054
ENSG00000229246.2	LINC00377	0.137	0.125	0.048	0.157	0.065	0.058				0.066	-0.024	-0.005	0.144	0.125	0.033	0.084	-0.059	0.064	0.017	0.046	-0.102	-0.041	0.015	0.039	-0.099	0.029	-0.013	0.037	-0.05	0.044	0.02	-0.01	-0.044	0.043	-0.1	-0.018	0.05	-0.038	0.023	-0.027	-0.041	0.012	-0.064	-0.022	0
ENSG00000229247.2	RP11-492M19.3	-0.01	0.006	-0.02	-0.006	-0.004	-0.044										0.039	-0.03	0				-0.184	-0.009	0.07	0.05	-0.056	0.034	0.168	-0.033	-0.015	0.008	0.076	0.011	0.047	-0.024	0.056	0.088	-0.075	0.012	0.031	0.119	0.035	-0.019	0.022	-0.066
ENSG00000229248.1	WBP2P1	0.024	0.002	0.038	0.026	0.016	0.017				-0.038	-0.017	-0.017	0.062	-0.088	-0.023	0.004	0.059	-0.048	0.074	-0.014	-0.007	-0.304	-0.241	-0.063	0.005	-0.162	-0.053	-0.036	0.07	-0.017	0.001	0.093	-0.033	-0.063	0.009	0.038	-0.078	0.021	-0.064	-0.054	0.106	0.11	0.008	-0.037	0.032
ENSG00000229249.7	LINC00446	0.019	0.011	0.048	-0.041	-0.047	0.021										0.001	-0.045	0.05				-0.173	0.057	-0.066	0.067	0.009	-0.029	0.008	0.003	-0.006	-0.041	-0.02	-0.046	-0.055	0.066	0.005	0.061	-0.068	0.007	-0.092	0.01	0.011	0.003	0.018	0.004
ENSG00000229250.1	USP9YP31																									-0.035	-0.109	0.006
ENSG00000229251.3	HNRNPA1P8	0.131	0.111	0.087	0.138	0.156	0.023				-0.01	0.246	-0.167	0.069	-0.04	-0.033	0.315	0.321	0.228	0.023	0.081	0.069	0.029	-0.002	-0.141	0.061	0.043	-0.015	0.114	0.205	-0.031	0.016	0.158	0.041	0.214	0.226	0.093	0.208	0.209	0.196	0.067	-0.003	0.024	0.101	0.034	-0.029
ENSG00000229254.1	OR8C1P	0.022	-0.039	0.002	-0.059	-0.087	0.008				-0.054	0.133	-0.074	0.037	-0.026	0.081	-0.019	0.077	-0.028	0.043	0.018	-0.075				0.014	0.012	-0.018	0.081	-0.003	0.061	0.023	-0.01	0.059	-0.008	-0.055	-0.01	0.033	0.042	0.051	0.043	-0.037	-0.051	0.053	-0.124	-0.052
ENSG00000229255.1	RP11-407H12.8	0.037	0.058	-0.043	0.015	0.084	-0.044										-0.003	-0.076	-0.02	-0.026	-0.053	-0.038	0.07	-0.093	-0.088	-0.054	-0.016	0.013	0.054	0.085	-0.012	-0.072	-0.007	-0.035	0.095	0.038	0.029	0.064	0.015	0.021	-0.003	0.02	-0.014	0.018	-0.037	-0.009
ENSG00000229256.1	ST13P13	-0.029	0.039	0.03	-0.021	-0.076	0.009				0.031	0.01	-0.027	0.027	0.084	0.128	0.118	-0.02	0.052	-0.102	0.063	-0.001	0.163	0.146	0.046	0.034	0.072	0.028	-0.101	-0.03	0.145	-0.003	-0.02	-0.002	0.042	0.061	-0.025	0.043	-0.134	0	0.017	-0.066	-0.01	0.031	0.03	0
ENSG00000229257.2	RP11-229P13.22	-0.041	-0.004	-0.001	0.054	0.102	-0.111										-0.001	-0.015	0.04	-0.013	0.069	-0.001	-0.104	0.015	0.202	-0.106	0.033	-0.075	0.013	0.045	0.062	-0.038	0.099	-0.024	-0.046	0.072	0.002	0.084	0.023	-0.003	0.001	0.045	0.127	0.046	0.012	-0.042
ENSG00000229258.6	RP11-552D8.1	0.061	0.01	0.012	0.01	0.016	0.059										-0.041	0.001	0.005	-0.058	-0.149	-0.093	0.269	-0.033	-0.024	-0.088	0.03	-0.084	0.003	0.099	-0.022	0.034	-0.031	0.055	0.083	0.021	0.103	-0.077	0.033	0.087	0.085	0.111	-0.041	0.088	0.031	-0.005
ENSG00000229259.1	LRRC37A12P	0.04	0.031	-0.034	0.096	-0.027	-0.114				-0.079	0.028	0.035	-0.08	-0.061	0.045	0.073	-0.118	0.013	-0.046	-0.007	-0.023	-0.023	-0.088	-0.071	0.074	-0.129	-0.072	0.071	0.225	-0.025	0.022	0.003	-0.018	0.102	-0.046	0.029	0.155	0.051	0.117	0.059	0.016	-0.049	0.028	0.004	-0.055
ENSG00000229261.1	RP11-227H15.4	-0.025	0.055	0.01	0.013	0.006	0.061										0.023	0.03	0.116	-0.069	0.042	-0.078	-0.032	-0.006	-0.027	0.005	0.052	-0.157	0.13	0.123	0.074	0.088	0.061	0.06	0.062	-0.023	0.08	0.04	-0.079	0.015	0.156	0.249	0.196	-0.154	-0.013	0.026
ENSG00000229262.1	RP4-726N1.2	0.249	0.291	0.12	0.285	0.325	0.118										0.011	-0.004	0.021	0.01	0.114	0.011	-0.307	-0.146	-0.157	0.036	0.061	0.069	0.101	0.015	0.004	0.034	-0.016	0.007	0.024	0.018	0.009	0.057	-0.038	-0.02	-0.014	-0.017	0.083	0.011	0.005	0.033
ENSG00000229263.1	AC004691.5	0.106	0.065	0.016	0.045	0.022	-0.008										0.084	0.147	0.144	0.022	0.063	0.065	0.046	-0.003	-0.019	-0.046	0.054	0.023	-0.023	-0.047	-0.061	0.046	0.022	0.024	0.048	0.101	0.04	0.036	0.034	0.1	-0.028	-0.137	0.002	0.119	0.02	0.091
ENSG00000229266.1	POM121L8P	0.017	-0.023	-0.068	-0.014	0.1	0.084	0.13	0.097	0.156	-0.035	0.061	0.141	0.082	-0.013	0.039	-0.038	-0.043	0.019	0.011	-0.041	0.031	-0.141	-0.117	0.225	0.007	0.032	0.018	-0.065	0.099	0.009	-0.025	0.087	0.033	-0.034	0.077	-0.011	0.126	-0.04	0.02	0.039	-0.048	-0.017	0.034	0.066	0.055
ENSG00000229267.3	AC072062.1	0.262	0.302	0.242	0.214	0.23	0.127										0.179	0.199	0.218	-0.004	0.06	0.09	0.32	0.078	-0.072	-0.024	-0.01	0.035	-0.051	0.137	-0.052	-0.087	-0.015	-0.098	0.182	0.193	0.18	0.168	0.093	0.058	-0.08	0.026	0.027	0.031	-0.021	0.046
ENSG00000229268.1	PES1P2	0.088	0.074	0.035	0.161	0.012	0.079				0.169	0.155	-0.121	0.034	0.031	-0.057	0.301	0.302	0.138	0.088	0.096	-0.02	0.127	-0.085	0.161	0.041	0.05	-0.025	0.051	0.04	-0.075	-0.042	-0.012	-0.076	0.242	0.242	0.097	0.235	0.162	0.112	-0.006	-0.022	-0.074	0.013	0.036	-0.075
ENSG00000229269.1	RP11-298A8.2	0.08	0.068	0.053	-0.123	-0.007	-0.143										-0.058	0.095	0.072				0.106	0.044	0.02	-0.062	0.003	-0.048	0.066	0.021	-0.083	-0.027	0.04	-0.003	-0.055	0.058	0.078	0.138	0.111	-0.003	0.017	0.007	-0.057	-0.009	-0.021	-0.012
ENSG00000229271.1	AC091493.2	0.132	0.193	0.108	0.378	0.337	0.232										0.136	0.043	0.07	0.135	0.099	0.186	-0.1	-0.03	0.072	0.049	0.001	0.006	0.078	0.004	-0.065	0.053	0.179	0.074	0.027	0.001	0.122	0.122	0.109	0.057	-0.083	-0.021	-0.061	-0.042	-0.006	0.032
ENSG00000229272.2	RP11-498J9.2	0.081	0.091	0.061	0.073	0.146	0.103										-0.001	-0.094	-0.033	0.087	-0.006	0.015	0.099	0.049	0.086	0.05	0.046	0.027	0.053	-0.009	0.062	0.009	0.028	-0.052	0.125	0.102	0.015	0.173	0.076	0.033	0.274	0.346	0.178	0.248	0.193	0.091
ENSG00000229273.1	RP11-104G3.2
ENSG00000229274.2	XXbac-BPG13B8.10	0.282	0.267	0.12	0.2	0.144	0.032										0.241	0.141	0.17	0.399	0.38	0.152	-0.033	-0.106	-0.188	0.011	0.101	-0.112	0.102	0.258	0.11	-0.026	-0.084	-0.087	0.254	0.178	0.153	0.12	-0.024	0.044	0.09	0.295	0.042	0.205	0.283	0.156
ENSG00000229275.1	LL22NC03-121E8.3	0.093	0.15	0.09	0.204	0.239	0.028										0.21	0.096	-0.006	0.024	-0.087	0.044	-0.001	0.418	0.127	-0.001	-0.003	0.024	0.085	0.065	-0.041	0.004	0.04	-0.042	0.104	0.011	-0.002	0.05	0.07	0.07	0.029	-0.097	0.034	-0.021	-0.037	0.015
ENSG00000229276.1	REV3L-IT1	-0.002	-0.059	-0.035	-0.032	0.031	0.098				-0.209	0.151	-0.006	-0.012	-0.057	0.067	-0.002	-0.01	0.016	0.043	0.011	0.053	-0.027	-0.003	0.193	-0.044	-0.106	-0.018	0.085	0.149	0.13	0.081	0.065	0.032	0.052	0.001	0.043	0.101	0.042	0.027	0.148	0.072	-0.031	0.075	-0.102	-0.059
ENSG00000229278.2	RP11-483F11.7	0.035	0.059	-0.018	0.094	-0.004	-0.055										-0.028	0.112	0.028	-0.002	0.066	-0.053	-0.1	-0.102	-0.027	0.049	0.034	0.069	-0.043	-0.015	-0.015	0.09	-0.066	-0.001	0.064	0.059	0.024	0.082	-0.007	0.045	0.016	0.031	0.013	0.055	0.014	0.017
ENSG00000229280.1	EEF1DP6	-0.013	0.019	-0.018	0.087	-0.147	0.076				-0.009	-0.087	0.14	0.009	0.037	0.064	-0.005	-0.044	0.014	0.034	-0.073	-0.087	0.123	0.014	-0.046	0.017	-0.033	-0.04	-0.004	0.039	0.164	0.019	-0.022	-0.04	-0.023	-0.003	-0.074	-0.023	0.068	-0.047	0.011	-0.113	-0.037	0.005	-0.047	0.037
ENSG00000229281.1	GPR53P	0.038	-0.064	-0.006	0.017	0.03	-0.109				-0.045	-0.025	0.04	0.003	-0.125	-0.017	0.029	0.011	0.037				0.109	-0.337	-0.282	-0.034	0.074	-0.036	-0.001	-0.013	-0.02	0.02	-0.022	0.046	0.063	0.072	-0.068	-0.029	0.035	0.038	0.074	-0.013	-0.007	0.043	0.021	-0.026
ENSG00000229282.2	RP1-40E16.2	0.23	0.29	0.194	0.3	0.28	0.235										0.018	0.008	0.045	0.017	0.002	-0.043	-0.053	-0.066	-0.116	-0.003	-0.071	-0.038	0.029	0.086	-0.06	0.058	0.01	0.034	0.006	0.137	0.007	0.071	0.046	0.047	0.008	0.009	0.061	0.056	-0.043	-0.004
ENSG00000229283.1	RP5-1125M8.2	-0.057	0.006	-0.03	-0.062	-0.039	0.081																			0.039	-0.066	0.045				-0.017	-0.002	0.024	0.122	0.008	-0.107	-0.025	0.008	-0.057	0.136	-0.153	-0.226	0.037	-0.015	0.005
ENSG00000229286.1	LA16c-4G1.4	0.095	0.08	-0.035	0.001	-0.018	0.046																									0.012	0.039	-0.04
ENSG00000229287.1	FABP5P4	0.081	0.012	0.011													-0.031	-0.052	0.043	0.075	-0.042	0.018	0.083	0.05	-0.072	-0.044	0.008	-0.067	0.093	0.19	0.091	-0.013	0.079	0.093	-0.039	0.002	-0.05	-0.042	-0.055	-0.085	0.094	-0.13	-0.001	0.003	-0.007	-0.026
ENSG00000229288.1	RP11-1E11.2	0.008	0.043	0.055	-0.009	0.016	0.003										-0.036	0.012	0.013				0.016	0.033	-0.058	-0.015	0.039	0.026	-0.054	-0.042	0.045	-0.073	0.084	0.038	-0.121	0.029	-0.055	0.113	-0.016	0.01	0.09	0.038	0.133	0.014	-0.026	0.026
ENSG00000229289.1	AP000431.2	0.05	0.002	0.007	0.067	-0.001	-0.03										0.01	0.13	0.019	0.029	0.114	0.073	0.013	-0.074	-0.07	0.008	-0.012	-0.008	-0.077	0.012	0.06	-0.061	-0.024	0.029	0.018	0.026	-0.014	-0.05	0.021	0.045	0.126	-0.065	-0.022	0.007	-0.025	-0.018
ENSG00000229291.1	RP4-580N22.2	0.202	0.211	0.147	0.082	0.074	0.04										0.065	0.017	-0.084	0.053	0.016	0.036	0.003	0.084	-0.137	0.022	0.038	0.09	0.111	0.181	0.125	0.038	0.059	0.011	0.035	0.015	0.068	0.112	0.013	0.092	0.055	0.056	0.062	0.18	0.173	0.151
ENSG00000229292.2	RFPL4AL1	0.022	0.051	-0.016	-0.02	-0.068	0.017				-0.002	0.145	0.049	-0.044	0.028	-0.03	0.022	-0.121	-0.007	0.084	-0.004	-0.022	-0.12	-0.241	0.142	-0.029	0.083	0.008	-0.024	0.046	0.012	0.058	-0.007	-0.026	-0.025	0.065	-0.075	-0.001	-0.005	-0.094	0.007	0.103	-0.003	-0.063	-0.051	0.022
ENSG00000229294.1	RP5-1044H5.1	0.083	0.125	-0.021	0.089	0.041	0.001										0.051	0.093	0.019	-0.029	0.065	0.103	-0.078	-0.331	0.185	0.043	0.039	0.101	0.027	-0.067	0.128	0.065	-0.027	0.05	0.042	0.01	0.064	0.059	-0.064	0.054	0.116	0.06	-0.117	0.089	0.076	0.05
ENSG00000229297.1	RP11-540H22.2	0.044	0.033	0.018	0.016	-0.022	0.004										-0.027	-0.096	0.206				0.301	-0.177	0.073	0.089	0.016	-0.001	-0.013	0.106	0.056	0.089	-0.023	0.101	0.002	-0.041	0.01	-0.072	0.053	0.025				-0.003	-0.052	0.034
ENSG00000229298.1	TUBB8P1	0.129	0.194	0.129	0.083	0.069	0.048				-0.001	0.038	0.099	0.054	0.103	0.035	-0.005	0.088	0.137	0.098	0.178	0.002	-0.03	-0.048	-0.046	-0.033	-0.045	0.022	0.082	0.084	0.044	0.002	0.102	0.154	0.148	0.195	0.118	-0.083	-0.026	0.042	0.127	-0.009	-0.05	0.077	0.067	0.012
ENSG00000229299.2	RP4-583P15.10
ENSG00000229301.1	RP5-905H7.8	-0.025	-0.009	0.028													0.045	-0.057	-0.101				0.132	0.041	0.115	0.015	-0.005	-0.062	-0.24	-0.081	0.038	0.006	-0.013	0.05	-0.039	-0.093	-0.031	-0.002	-0.073	0.014	0.014	-0.019	0.007	-0.01	-0.012	0.076
ENSG00000229302.1	TAF9P2	-0.02	0.084	-0.017	-0.015	-0.081	0.043													-0.008	0.024	-0.041	0.076	-0.013	0.094							-0.032	0.054	-0.01	-0.057	-0.122	-0.048
ENSG00000229303.1	PPIAP25	0.067	0.024	-0.036	0.059	-0.002	-0.068				0.061	-0.116	-0.207	-0.001	-0.026	-0.003	-0.066	-0.041	-0.083	-0.037	0.084	0.003	0.055	0.071	0.073	-0.017	-0.043	0	0.005	0.013	-0.036	-0.05	0.049	-0.05	0.032	0.125	0.052	0.031	0.041	-0.043	0.023	-0.009	-0.06	0.01	-0.023	0.004
ENSG00000229305.1	RP11-431K24.2	0.06	0.003	-0.004	-0.01	-0.028	0.023										-0.021	-0.017	0.027	-0.047	-0.076	-0.051	0.174	-0.033	-0.071	0.004	0.041	-0.061	0.055	-0.115	-0.098	0.02	-0.03	0.035	0.025	0.087	-0.057	0.074	-0.035	0.043	-0.032	-0.008	0.107	0.022	-0.034	-0.054
ENSG00000229306.1	AP001464.4	0.03	0.064	0.035													0.083	0.072	0.035	0.005	0.009	0.051	-0.204	0.094	-0.079	0.003	0.016	0.038	0.184	0.029	0.024	-0.012	-0.052	-0.007	0.019	-0.003	0.03	-0.028	-0.004	-0.034	-0.062	0.048	0.014	-0.026	0.018	0.039
ENSG00000229307.1	LINC00459	0.041	-0.047	-0.023	-0.039	-0.05	0.026							-0.003	0.063	-0.057	0.043	0.028	0.112				0.064	-0.167	0.073	-0.038	-0.004	0.017	0.057	0.159	0.086	-0.042	0.073	-0.001	-0.023	-0.004	-0.013	-0.043	-0.027	-0.085	-0.064	-0.063	0.035	-0.009	-0.013	0.03
ENSG00000229308.1	AC010084.1	-0.032	0.068	-0.034													0.093	0.095	0.037	-0.14	0.002	-0.095	0.044	0.189	-0.203	-0.009	0.041	-0.013	0.1	0.196	0.212	0.156	0.106	0.07	0.007	0.176	0.001	0.04	0.064	-0.004	-0.066	0.072	0.058	0.049	0.027	0.024
ENSG00000229309.2	RP11-452B18.2	-0.022	0.012	-0.02													0.009	-0.037	-0.036										-0.047	-0.028	-0.053	0.053	0.018	-0.088	0.004	0.049	0.151	0.023	0.075	0.047	0.124	0.017	0.077	0.095	0.046	0.055
ENSG00000229310.1	RPP40P1	0.039	-0.027	0.014										-0.028	-0.04	-0.018										0.001	-0.003	0.011	-0.021	0.104	-0.02	-0.072	0.053	-0.027	0.081	-0.125	-0.079	0.07	0.045	0.003	0.014	-0.176	-0.265	-0.067	-0.028	-0.008
ENSG00000229311.1	RP11-475I24.8	0.011	-0.017	0.005	-0.048	-0.036	-0.01										-0.016	-0.073	0.035	0.013	0.017	-0.038	-0.003	-0.152	0.017	0.044	0.008	0.058	0.052	0.004	0.077	-0.057	0.01	0.002	0.017	-0.035	-0.029	0.073	-0.094	0.044	-0.075	-0.03	0.011	0.038	-0.006	-0.054
ENSG00000229312.2	RP11-470P21.2	0.081	0.055	0.075	0.078	0.096	-0.071										0.176	0.223	0.198	0.308	0.284	0.121	-0.114	-0.104	-0.023	-0.013	-0.093	0.026	0.159	0.184	0.188	0.048	0.051	0.024	0.187	0.207	0.118	0.123	0.131	0.129	0.21	0.153	0.064	0.15	0.172	0.054
ENSG00000229313.1	RP3-425P12.5	0.025	-0.021	0.02	0.042	-0.012	0.015										0.074	0.088	0.032	0.009	-0.04	-0.017	-0.196	0.174	0.308	-0.071	-0.053	-0.021	-0.059	0.03	-0.001	0.025	0.003	-0.018	0.088	-0.033	-0.049	0.045	-0.021	-0.037	-0.053	0.055	-0.053	-0.054	0.041	0.044
ENSG00000229314.5	ORM1	0.358	0.341	0.32	0.259	0.281	0.201				0.338	0.283	0.253	0.364	0.305	0.337	0.186	0.197	0.182	-0.011	0.019	-0.061	0.045	0.007	-0.039	0.025	0.025	-0.012	0.063	0.065	0.258	0.043	-0.086	-0.079	0.327	0.333	0.311	0.235	0.182	0.206	0.265	0.243	0.253	0.254	0.253	0.285
ENSG00000229315.7	MCHR2-AS1	0.011	0.007	0.001	-0.085	-0.055	-0.09							0.034	0.033	0.016	0.037	0.025	-0.085	-0.044	0.107	-0.099	0.013	-0.038	0.145	0.026	0.012	-0.043	0.004	-0.087	-0.032	0.064	0.013	0.059	0.007	0.056	0.072	-0.048	-0.078	-0.015	0.083	0.053	-0.121	0.003	-0.026	-0.029
ENSG00000229316.1	HMGB1P45	0.067	0.013	-0.009	0.053	-0.027	-0.004							-0.008	-0.011	-0.011	-0.06	-0.025	-0.024	-0.033	-0.001	-0.04	-0.149	0.041	-0.182	0.03	-0.008	-0.025	0.055	0.164	0.052	-0.098	-0.063	-0.024	-0.021	-0.011	0.139	-0.121	0.033	-0.032	-0.023	-0.143	0.031	-0.007	0.047	-0.007
ENSG00000229320.3	KRT8P12	0.369	0.386	0.297	0.295	0.302	0.308				-0.129	-0.132	0.105	0.098	0.072	0.065	0.351	0.325	0.299	0.267	0.278	0.147	0.123	-0.146	-0.016	0.043	0.02	0.029	0.23	0.227	0.158	0.248	0.291	0.187	0.336	0.311	0.22	0.203	0.157	0.12	0.072	-0.044	0.169	0.024	0.161	0.099
ENSG00000229321.2	AC008269.2	0.239	0.252	0.162	0.288	0.35	0.055										0.107	0.1	0.031	0.161	0.198	0.094	-0.108	-0.099	0.077	0	-0.019	0.075	0.097	-0.025	-0.073	0.029	-0.009	-0.037	0.066	0.003	-0.126	0.054	-0.041	0.014	0.045	0.001	-0.099	0.087	0.031	0.14
ENSG00000229322.1	RP5-937E21.1	-0.013	0.063	-0.011	-0.025	-0.035	0.067										0.035	0.039	0.075							-0.001	0.041	-0.03	-0.074	-0.054	0.009	0.009	0.025	-0.064	0.014	0.026	0.071	0.009	-0.01	0.029	-0.007	-0.079	0.063	-0.017	0.035	-0.032
ENSG00000229324.1	NUTF2P7	-0.005	-0.018	0.005	-0.026	0.122	0.224				-0.073	-0.043	0.067	-0.009	0.107	0.01	0.199	0.138	0.078	0.04	-0.044	0.03	-0.119	-0.233	0.251	0.068	-0.063	0.039	-0.037	0.023	0.061	-0.031	-0.098	0.068	-0.04	0.08	0.049	0.072	0.017	-0.02	-0.101	-0.106	0.045	-0.081	-0.002	-0.067
ENSG00000229325.1	ACAP2-IT1	0.094	0.155	0.162	0.047	0.018	-0.02				0.24	0.274	0.195	0.184	0.063	0.095	0.259	0.212	0.19	0.049	0.063	0.027	-0.117	0.12	-0.14	-0.043	-0.12	0.001	0.321	0.351	0.276	0.088	0.085	-0.029	0.403	0.408	0.385	0.189	0.164	0.241	0.173	0.008	0.012	0.078	0.036	0.113
ENSG00000229326.3	AC069154.4	0.071	0.104	0.013	-0.021	-0.063	0.027										0.14	0.129	0.058	0.018	-0.061	0.101	-0.197	-0.048	-0.011	-0.062	-0.075	0.042	0.058	0.081	0.067	0	0.036	-0.025	0.128	0.194	0.08	0.22	-0.034	0.112	-0.01	-0.095	-0.059	0.196	0.118	0.098
ENSG00000229327.1	RP11-135A24.2	0.033	0.067	0.053	-0.001	-0.006	0.067										0.066	-0.015	0.055	0.122	0.057	0.058	0.029	-0.122	0.009	0.101	0.044	-0.009	-0.102	-0.123	0.001	0.11	-0.005	0	0.126	0.027	0.138	-0.012	-0.059	-0.03	0.086	0.087	0.138	0.044	0.052	0.003
ENSG00000229330.2	AC006947.1	0.01	-0.006	-0.008	0.006	-0.014	-0.006										-0.047	-0.034	0.006	0.066	-0.009	0.03	-0.145	-0.047	0.05	0.12	0.146	0.052	0.106	0.067	0.007	0.057	0.137	0.027	0.236	0.237	0.095	0.066	0.029	0.008	0.03	0.053	-0.002	0.043	-0.072	-0.012
ENSG00000229331.1	GK-IT1	-0.012	0.088	0.025	-0.013	0.061	0.039				0.03	0.094	0.073	0.067	-0.058	-0.019	0.033	0.083	0.037	0.014	-0.015	0.033	-0.09	-0.1	-0.124	0.117	0.028	0.018	0.109	0.082	0.135	0.036	0.08	-0.002	0.208	0.152	0.089	0.196	0.126	0.134	0.142	0.073	-0.032	0.134	0.034	0.026
ENSG00000229332.2	PGBD4P8	0.09	0.09	0.076	0.04	0.061	-0.015				-0.194	-0.304	-0.042	0.017	0.129	0.019	0.096	-0.003	-0.065	0.011	-0.021	0.01	0.052	0.077	0.071	0.003	-0.059	0.051	-0.027	0.019	0.063	0.016	-0.09	-0.009	0.068	-0.021	0.108	0.033	0.131	0.071	0.002	0.097	0.028	-0.095	-0.072	0.063
ENSG00000229334.1	AC046143.3	0.117	0.102	0.112	0.218	0.223	0.107										0.201	0.171	0.11	0.299	0.3	0.102	-0.092	-0.097	-0.021	0.017	-0.003	0.001	0.124	0.174	0.266	0.167	0.126	0.135	0.357	0.297	0.28	0.342	0.347	0.335	0.29	0.216	0.079	0.176	0.17	0.074
ENSG00000229335.1	RP1-241P17.1	0.278	0.318	0.274	0.356	0.377	0.228										0.007	-0.065	0.031	0.018	-0.04	-0.063	0.212	0.069	0.292	0.005	0.01	-0.014	-0.031	-0.017	-0.063	0.104	0.081	-0.013	0.068	-0.026	0.054	0.025	-0.018	-0.016	0.147	0.097	0.051	0.044	0.039	0.019
ENSG00000229336.1	AP000568.2	0.029	0.022	0.042	-0.026	-0.23	0.025										0.16	0.199	0.131	-0.032	-0.045	0.066	-0.083	0.041	0.044	0.036	-0.012	-0.002	-0.004	0.055	0.021	0.006	0.045	0.022	0.008	-0.018	0.054	-0.032	0.018	-0.04	0.007	-0.122	-0.098	-0.007	-0.01	0.016
ENSG00000229337.2	AC079305.8	0.13	0.107	0.071	-0.008	-0.054	-0.008										0.044	-0.037	0.014	0.098	0.087	0.079	0.031	-0.042	-0.092	-0.05	0.041	0.043	0.297	0.32	0.311	0.242	0.318	0.158	0.299	0.258	0.292	0.326	0.25	0.262	0.01	0.009	0.006	0.026	0.07	0.026
ENSG00000229338.1	RP11-92C4.4	-0.094	0	-0.038	-0.023	0.104	0.054										0.015	0.09	0.07	-0.035	-0.018	-0.013	0.068	-0.322	0.21	-0.016	0.012	0.031	0.063	-0.067	-0.038	-0.061	-0.015	-0.026	0.023	0.068	-0.012	-0.03	-0.024	0.063	0.028	-0.015	0.082	0.007	0.057	-0.006
ENSG00000229339.1	RP11-193I22.2	0.054	0.024	-0.015	0.076	-0.002	0.039										-0.041	0.056	-0.052	-0.005	-0.127	-0.033	-0.005	-0.137	0.163	0.015	0.055	0.037	0.076	0.106	0.06	0.046	0.084	0.072	0.034	0.066	0.04	-0.018	-0.036	0.08	0.078	-0.012	-0.051	0.143	0.008	0.029
ENSG00000229343.1	CDY22P	0.026	-0.032	-0.072																												-0.076	0.034	-0.018
ENSG00000229344.1	RP5-857K21.7	0.135	0.133	0.15	0.099	0.139	0										0.196	0.191	0.14	0.154	0.055	0.147	0.334	0.204	-0.058	0.103	-0.115	-0.143	0.02	0.011	0.044	0.006	0.046	0.09	0.256	0.286	0.318	0.053	0.095	0.183	0.005	-0.016	0.031	-0.036	-0.016	0.027
ENSG00000229345.2	RP11-332M4.1	0.084	0.029	0.049	-0.055	-0.005	-0.034										0.038	0.054	0.072	0.068	-0.038	0.066	0.092	0.203	0.193	-0.067	-0.005	-0.02	-0.121	0.032	0.011	-0.09	0.044	0.009	0.002	-0.088	-0.034	0.002	0.086	-0.013	0.097	-0.076	0.144	0.033	-0.024	0.044
ENSG00000229347.1	RP11-504E21.1	0.005	-0.002	0.008	0.052	0.107	-0.141										0.098	0.037	-0.001							0.043	0.036	-0.035	-0.038	-0.118	0.069	0.001	0.001	0.076	0.086	-0.089	0.051				-0.01	0.181	-0.007	0.065	-0.004	-0.036
ENSG00000229348.1	HYI-AS1	0.01	-0.006	-0.01	0.032	0.026	0.014				0.243	0.074	0.031	0.033	0.055	0.046	-0.019	0.044	0.004	0.037	0.018	0	-0.212	0.121	0.184	-0.065	-0.092	-0.017	0.038	0.083	0.008	-0.082	0.045	-0.026	0.059	0.12	-0.004	0.102	-0.021	0.098	0.048	0.156	-0.035	0.163	0.023	0.074
ENSG00000229349.2	ACTG1P9	0.034	0.044	0.065	0.034	0.043	0.059				-0.146	-0.071	-0.077	-0.017	-0.078	-0.109	0.142	0.111	0.046	-0.103	-0.095	-0.028	-0.074	0.08	0.274	0.027	-0.015	-0.108	0.031	0.105	-0.035	-0.012	0.01	0.05	-0.086	0.107	0.12	0.039	-0.01	-0.024	0.086	-0.039	-0.044	0.008	-0.077	0.074
ENSG00000229351.1	KRTAP9-11P	-0.01	-0.076	0.04										0.086	-0.006	-0.051										0.021	-0.02	0.069	-0.014	-0.006	-0.026	-0.005	-0.042	-0.052	-0.025	-0.152	0.031	0.034	0.02	0				-0.011	-0.044	-0.014
ENSG00000229352.1	AC007563.3	0.096	0.091	0.074	-0.052	0.126	-0.041										-0.029	0.061	0.008	0.057	0.018	0.128	0.056	-0.081	-0.009	-0.004	-0.022	-0.039	0.061	0.116	-0.079	0.035	0.047	0.03	0.112	0.09	-0.041	0.007	0.027	-0.05	0.017	0.057	-0.091	0.057	-0.042	0.021
ENSG00000229356.1	LRRC3-AS1	0.114	0.078	0.05	-0.045	-0.051	-0.102										0.119	0.066	-0.009	0.025	-0.011	0.076	-0.091	-0.067	-0.148	-0.013	-0.003	0.05	0.155	0.02	-0.049	0.026	-0.009	0.025	-0.006	0.099	0.088	0.041	-0.023	0.059	0.003	-0.008	0.115	0.061	-0.001	0.002
ENSG00000229357.1	CYCSP51	-0.013	0.001	0.012	0.045	-0.034	0.094				0.023	-0.118	0.028	0.032	-0.042	0.021	0.396	0.421	0.395	-0.075	-0.114	-0.015	0.179	-0.071	-0.031	-0.039	0.011	0.045	-0.015	-0.016	-0.019	-0.019	0.022	-0.049	-0.045	0.019	-0.009	-0.01	0.01	0.038	0.113	0.047	0.042	-0.08	-0.022	0.036
ENSG00000229358.3	DPY19L1P1	0.352	0.348	0.33	0.356	0.363	0.263				0.349	0.297	0.226	0.113	0.051	0.149	0.353	0.379	0.37	0.195	0.155	0.293	0.039	-0.005	-0.012	-0.027	0.06	0.069	0.295	0.296	0.257	0.291	0.326	0.354	0.249	0.252	0.122	0.224	0.142	0.174	0.146	0.057	0.15	0.103	0.048	0.037
ENSG00000229359.2	PIN1P1	0.019	-0.036	0.018	0.003	-0.078	-0.03				-0.065	0.033	0.005	-0.053	0.055	0.046	0.116	0.114	-0.021	0.031	-0.022	0.066	0.068	-0.079	-0.259	0.06	-0.001	-0.003	-0.013	0.047	-0.126	0.02	-0.071	0.015	-0.037	0.025	-0.012	0.02	0.065	-0.034	0.094	-0.055	0.011	0.129	0.031	0.044
ENSG00000229360.1	PPP1R2P5	-0.012	0.05	0.036	0.079	0.044	0.016							-0.008	-0.037	0.016	0.059	0.085	-0.097	0.016	0.03	-0.008	0.058	-0.028	-0.174	-0.039	-0.035	0.02	-0.008	-0.036	-0.02	-0.019	-0.045	-0.002	0.088	0.012	0.031	0.024	-0.008	-0.02	-0.072	0.04	0.031	-0.066	0.003	-0.039
ENSG00000229361.5	UBTFL7	0.02	0.016	-0.012	0.037	-0.009	0.086				-0.169	-0.061	0.066	0.052	-0.053	0.021	-0.164	0.011	0.059				-0.298	0.245	-0.016	-0.014	-0.042	-0.012	0.076	-0.05	-0.042	-0.01	-0.007	0.112	0.048	-0.004	0.054	0.057	0.061	-0.017	0.102	0.034	0.165	0.031	0.022	0.001
ENSG00000229365.3	RP4-639J15.2	-0.002	-0.043	0.01	0.009	-0.028	0.067										-0.068	0.072	-0.032	-0.025	-0.011	0.003	-0.091	0.236	0.041	0.015	0.024	-0.033	-0.111	-0.017	0.022	-0.02	-0.002	0.066	-0.024	0.095	-0.002	-0.007	0.042	0.043	-0.025	0.013	0.054	0.006	0.034	-0.055
ENSG00000229367.1	HMGN2P19	0.08	0.119	0.012	-0.024	0.04	-0.015				-0.153	-0.215	-0.092	-0.006	0.041	-0.008	0.058	0.155	0.097	-0.011	-0.054	0.065	-0.024	-0.085	0.153	-0.022	-0.019	0.041	-0.013	0.082	0.032	0.047	-0.035	0.004	0.026	0.032	0.051	-0.007	-0.027	-0.041	0.038	0.12	0.194	0.047	-0.031	0.014
ENSG00000229368.1	AC090587.4	0.179	0.133	0.156	-0.021	0.053	-0.055										0.13	0.213	0.18	0.159	0.138	0.104	-0.01	0.147	-0.007	0.023	0.01	-0.109	0.225	0.146	0.117	0.038	0.078	0.003	0.262	0.242	0.122	0.316	0.199	0.041	0.014	-0.029	0.007	-0.001	-0.045	-0.05
ENSG00000229369.1	RP13-225O21.5	0.021	0.018	0.036	-0.046	0.02	-0.035										-0.061	-0.049	-0.057	0.022	-0.068	0.014	0.106	-0.097	-0.243	0.027	0.004	-0.039	0.066	-0.096	0.028	-0.022	0.013	-0.014	0.082	-0.052	-0.036	-0.025	-0.124	-0.028	0.04	-0.024	-0.023	-0.014	0.076	0.004
ENSG00000229370.1	AC092635.1	0.051	0.043	0.025	0.015	0.043	-0.022										-0.012	0.034	0.001	-0.017	-0.025	-0.043	-0.022	-0.004	-0.104	0.047	-0.012	-0.031	0.003	0.036	0.086	0.03	-0.051	-0.07	-0.003	-0.017	0.035	-0.062	0.08	0.049	-0.028	0.116	-0.02	0.03	0.097	-0.017
ENSG00000229372.1	SZT2-AS1	-0.064	0.049	-0.003	0.08	0.041	-0.019				-0.025	-0.09	0.044	0.13	-0.064	0.126	0.004	0.043	-0.127				0.195	0.051	-0.053	-0.026	0.025	-0.008	0.003	-0.066	-0.104	0.009	0.044	0.018	-0.052	-0.054	-0.057	0.072	0.03	-0.017	-0.02	-0.069	0.041	-0.003	-0.054	-0.022
ENSG00000229373.9	LINC00452	-0.025	0.016	0.051	-0.033	-0.003	-0.028				0.036	0.092	-0.031	0.024	0.025	0.035	-0.019	-0.045	0.091	-0.032	-0.084	0.016	0.026	-0.042	-0.215	0	0.111	-0.009	-0.029	-0.015	-0.013	-0.002	0	-0.097	0.049	0.022	0.089	0.023	0.077	0.063	-0.156	0.083	0.125	0.044	0.006	0.006
ENSG00000229375.1	USP24P1	0.07	0.085	0.056	-0.021	0.103	-0.017							-0.033	-0.037	-0.006	-0.006	0.11	-0.013	-0.014	-0.024	-0.004	0.044	-0.044	-0.097	-0.003	-0.054	0.041	0.061	0.195	0.042	0.033	0.034	0.014	0.165	0.031	-0.015	0.088	0.033	-0.03	-0.015	0.026	0.014	0.094	0	0.02
ENSG00000229376.3	CICP3	0.005	0.074	0.026	-0.007	0.052	0.005				0.068	0.064	0.031	0.048	-0.014	-0.056	0.063	-0.008	-0.078	-0.024	0.081	0.035	0.122	0.142	0.127	0.108	0.064	0.051	-0.005	0.073	0.048	-0.125	-0.013	0.039	0.083	0.057	0.029	0.104	-0.009	0.027	-0.011	0.049	-0.038	0.006	0.008	0.015
ENSG00000229379.1	AC006041.1	0.025	0.028	-0.003	0.024	-0.011	0.029										0.046	0.062	0.012	-0.026	-0.066	0.062	-0.103	-0.014	-0.288	-0.023	-0.04	-0.042	-0.024	0.064	-0.021	0.022	-0.058	0.04	0.037	0.033	-0.062	0.056	0.045	-0.004	-0.024	0.089	-0.059	0.01	0.064	-0.009
ENSG00000229380.1	AC147651.5	0.072	0.019	0.002	-0.013	-0.028	-0.003										0.127	0.166	0.184	0.056	0.081	0.033	-0.055	-0.139	0.016	0.059	-0.066	-0.072	0.017	0.05	-0.005	-0.065	-0.046	0.037	0.158	0.029	0.055	0.028	0.033	-0.073	0.075	-0.071	0.003	0.06	-0.006	-0.071
ENSG00000229382.1	BX322557.13	0.025	0.032	-0.037	0.095	-0.055	-0.046										0.015	0.066	0.088	0.108	0.096	0.077	0.151	-0.077	0.073	0.032	-0.015	-0.039	0.141	0.097	0.031	-0.01	0.083	-0.011	-0.044	0.056	0.004	0.127	0.017	0.03	0.098	0.108	0.079	0.053	0.02	0.102
ENSG00000229384.2	HMGB1P16	0.082	0.125	0.063	-0.001	-0.033	0.012				-0.059	-0.016	0.096	-0.038	0.022	0.02	0.096	0.066	-0.002	0.014	-0.089	-0.008	-0.175	0.015	0.203	-0.056	-0.025	-0.031	0.086	0.045	0.192	0.16	0.168	0.033	0.201	0.064	0.155	0.116	0.105	0.071	0.024	0.076	-0.036	-0.027	0.001	0.027
ENSG00000229385.2	AC010975.1	0.03	-0.041	-0.048	0.004	0.039	0.038										0.097	0.017	0.009	0.053	0.02	0	0.068	0.062	-0.059	-0.022	-0.096	-0.074	-0.1	0.051	-0.018	-0.077	-0.018	0.057	0.027	0.005	-0.08	0.056	-0.004	-0.021	-0.138	-0.015	-0.075	-0.071	0.001	0.031
ENSG00000229386.3	OR8B9P	0.032	0.029	-0.025	0.031	0.017	0.058				0.058	-0.043	0.082	-0.021	0.123	-0.026	-0.043	0.067	0.044	-0.063	0.01	-0.021	0.141	-0.01	0.055	-0.001	-0.068	-0.061	0.151	0.091	-0.006	-0.04	-0.04	0.08	0.054	-0.009	-0.012	-0.042	-0.087	-0.034	-0.026	-0.005	-0.102	-0.138	0.02	-0.031
ENSG00000229388.1	RP11-442N24__B.1	0.081	0.123	0.089	-0.004	0.09	-0.043										0.026	0.008	-0.022	0.018	-0.067	0.066	-0.049	0.16	-0.04	-0.028	0.02	-0.01	0.213	0.253	0.119	0.081	0.047	0.077	0.223	0.186	0.013	0.11	0.047	0.151	0.054	0.052	-0.001	0.038	-0.102	0.012
ENSG00000229389.2	CTD-2022H16.1	-0.025	-0.004	-0.035													-0.047	0.072	-0.188				0.049	0.213	-0.167	0.066	-0.024	0.018	0.026	0.172	-0.105	0.076	-0.07	-0.05	0.081	0.005	0.011	0.022	0.007	0.045	0.027	0.076	-0.095	0.006	0.024	0.003
ENSG00000229390.1	MICD	0.043	0.014	0.051	-0.004	0.021	0.037				0.059	0.095	-0.058	0.061	0.082	0.036	0.173	0.131	0.147	0.102	0.041	-0.039	0.146	-0.008	0.018	-0.012	-0.012	0.017	0.038	-0.096	-0.045	0.018	0.061	-0.012	-0.015	0.031	0.038	-0.011	0.003	-0.095	-0.072	0.077	0.026	-0.043	-0.125	0.017
ENSG00000229391.7	HLA-DRB6	0.4	0.389	0.4	0.175	0.162	0.164	0.078	0.061	0.032	0.555	0.513	0.503	0.252	0.231	0.253	0.513	0.543	0.483	0.056	0.078	0.063	0.244	0.305	0.075	0.19	0.122	0.134	0.274	0.276	0.283	0.238	0.236	0.257	0.315	0.325	0.34	0.34	0.279	0.342	0.269	0.264	0.213	0.235	0.158	0.187
ENSG00000229393.1	RP3-395M20.3	0.248	0.263	0.222	0.223	0.322	0.036										0.018	0.04	0.007	0.024	0.077	0.057	0.032	-0.151	0.176	0.06	0.023	-0.12	0.09	0.167	0.073	-0.019	0.021	0.086	0.34	0.371	0.293	0.276	0.29	0.288	0.137	0.121	-0.018	0.069	-0.036	0.088
ENSG00000229395.1	AC013401.1	0.021	0.006	-0.029													0.28	0.037	0.075	-0.032	-0.051	0.023	-0.34	0.046	-0.336	0.037	0.029	-0.044	-0.001	0.013	-0.069	0.05	-0.012	-0.009	0.047	-0.07	-0.058	-0.065	0.047	0.062	0.062	0.013	0.051	0.001	-0.015	0.046
ENSG00000229398.1	RP4-620E11.5	0.063	0.001	-0.051	-0.07	0.025	0.028										-0.022	0.023	0.021				-0.305	-0.063	0.046	-0.031	-0.027	-0.061	-0.165	-0.129	-0.044	-0.072	-0.015	0.11	-0.008	0.061	0.021	0.075	0.05	0.003	-0.096	-0.048	-0.001	-0.071	0.042	0.004
ENSG00000229399.1	RP11-378J18.6	0.106	0.118	0.05	0.011	-0.071	-0.019										0.229	0.253	0.19	-0.042	-0.05	0.053	0.066	0.107	0.083	-0.063	0	0.031	0.082	0.156	0.041	0.176	0.183	-0.003	0.105	0.074	0.033	-0.01	-0.056	0.003	-0.03	0.084	0.034	-0.021	-0.013	-0.048
ENSG00000229400.1	RP11-3L21.2	0.003	0.017	0.035	0.025	0.041	0.096										-0.012	0.02	0.069	0.011	0.031	-0.026	0.014	-0.039	0.089	0.058	0.001	-0.009	0.063	0.112	0.031	0.134	0.108	0.017	0.265	0.201	0.124	0.039	0.003	0.087	-0.094	0.141	0.044	0.051	-0.02	0.022
ENSG00000229401.1	RP1-290I10.7	0.116	0.089	0.082	0.147	0.186	0.001										0.132	-0.047	-0.022	-0.015	0.046	0.045	0.19	0.027	0.004	0.007	0.06	-0.046	0.134	0.175	0.008	0.017	0.051	-0.015	-0.013	0.013	-0.007	0.042	0.026	0.026	0.077	-0.002	0.029	0.064	0.021	0.005
ENSG00000229402.1	AL162151.4	-0.009	-0.029	-0.036	0.006	-0.011	-0.084										-0.052	0.089	0.027	0	-0.07	0.074	-0.159	0.093	-0.158	-0.051	-0.094	-0.002	0.101	0.06	-0.018	-0.059	-0.028	0.048	0.064	0.021	0.031	-0.061	0.027	0.003	-0.027	-0.02	0.032	0.002	0.088	-0.028
ENSG00000229403.1	RP4-718N17.2	0.008	-0.034	-0.026	0.029	-0.027	-0.03										-0.044	-0.058	0.018	-0.035	-0.085	0.027	-0.029	-0.074	0.041	-0.027	0.028	0.096	0.032	-0.004	0.012	-0.063	0.121	-0.013	-0.003	-0.058	0	0.027	0.038	0.031	-0.114	0.043	0.016	0.003	-0.004	-0.019
ENSG00000229404.6	LINC00858	0.2	0.189	0.086	0.117	0.124	0.053				0.092	0.043	0.053	-0.07	0.052	-0.002	0.218	0.253	0.241	0.2	0.305	0.154	0.046	-0.215	0.108	0.002	-0.053	0.025	0.286	0.134	0.017	0.255	0.153	0.056	0.246	0.278	0.167	0.334	0.227	0.201	0.071	0.046	0.155	0.032	0.047	0.04
ENSG00000229405.1	AC092580.1	0.067	0.019	0.058	0.044	-0.005	0.054										0.025	0.022	-0.027	-0.014	-0.018	0.05	-0.143	-0.261	-0.114	-0.046	-0.041	0.018	0.063	-0.018	0.027	-0.02	0.023	0.001	-0.036	0.021	0.154	0.17	0.121	0.164	0.02	0.052	0.049	-0.101	-0.157	-0.018
ENSG00000229406.1	OFD1P4Y	0.053	0.006	0.021																			-0.355	0.151	0.261	0.071	0.016	-0.024	-0.068	0.141	-0.218	-0.019	-0.073	0.093	-0.03	-0.023	0.024	-0.005	0.014	0.117	-0.055	-0.061	-0.046	0	0.032	-0.052
ENSG00000229407.5	RP11-12M5.3	0.06	0.047	0.076	0.074	0.064	-0.012										0.153	0.131	0.086	0.065	0.033	0.085	-0.019	-0.132	-0.055	0.052	-0.004	-0.079	0.128	0.241	0.217	0.046	-0.045	-0.012	0.211	0.149	0.121	0.302	0.242	0.094	0.145	0.022	0.076	0.189	0.157	0.103
ENSG00000229409.1	RP11-494O16.3	0.145	0.159	0.089	-0.003	0.051	0.05										0.187	0.185	0.094	0.259	0.212	0.064	0.098	-0.036	0.034	0.077	-0.024	0.037	0.165	0.131	0.043	0.176	0.204	0.152	0.256	0.238	0.296	0.183	0.113	0.138	0.19	0.103	0.007	0.089	0.056	0.18
ENSG00000229413.2	RP11-274B21.12	0.339	0.331	0.328	0.021	0.131	0.019										0.192	0.237	0.318	-0.028	0.028	0.194	-0.091	-0.017	0.327	0.015	-0.163	-0.045	0.116	0.125	0.107	-0.024	-0.026	-0.025	0.354	0.369	0.33	-0.047	-0.12	-0.247	0.153	0.134	0.161	-0.02	0.147	0.063
ENSG00000229414.2	KCNQ1-AS1	0.032	0.06	0.025	0.004	0.136	-0.019				0.062	0.056	0.035	-0.008	0.068	0.036	-0.009	-0.014	0.04	0.103	-0.025	-0.012	0.101	-0.159	-0.1	0.02	0.047	0.064	-0.044	0.057	0.017	0.024	0.045	-0.031	0	0.155	0.047	0.022	0.012	0.088	-0.02	-0.086	0.075	-0.022	-0.098	-0.079
ENSG00000229415.10	SFTA3	0.04	-0.017	0.032	-0.001	0.03	-0.028										0.084	0.086	0.023	0.101	0.001	-0.002	-0.035	-0.022	-0.137	-0.125	0.001	0.007	0.042	-0.019	0.15	-0.032	0.031	0.047	0.341	0.366	0.302	0.281	0.313	0.344	0.561	0.541	0.543	0.534	0.434	0.502
ENSG00000229416.1	USP9YP8	-0.052	0.022	0.087													0.005	0.074	-0.048	0.019	-0.023	-0.02				0.049	-0.016	-0.039	-0.099	-0.012	-0.14	0.005	-0.022	-0.05	-0.014	0.023	-0.066	-0.001	0.006	-0.03	-0.235	0.066	0.115	0.046	0.042	0.038
ENSG00000229417.1	NPM1P25										0.007	-0.066	0.01	-0.02	0.125	-0.065
ENSG00000229418.2	RP11-35J23.1	0.05	0.071	0.02	-0.027	-0.096	0.026										0.044	0.053	0.024	0.012	-0.03	0.079	0.048	-0.046	0.057	0.032	-0.044	0.029	-0.016	-0.079	0.029	0.038	-0.061	-0.041	-0.074	0.021	-0.076	-0.031	0.099	-0.114	0.094	-0.009	-0.058	0.018	-0.015	-0.019
ENSG00000229419.1	RALGAPA1P	0.321	0.37	0.276	0.124	0.038	0.023										0.61	0.616	0.5	0.007	0.084	0.054	-0.069	0.005	-0.043	-0.137	0.014	0.043	0.274	0.397	0.209	0.042	0.128	0.112	0.052	0.058	0.106	0.115	0.051	0.028	0.007	-0.09	0.026	0.214	0.184	0.038
ENSG00000229421.1	AC133141.1	0.028	0.046	0.016	-0.076	0.089	0.038										-0.009	-0.09	-0.019	-0.058	-0.005	-0.043	-0.176	0.05	0.115	-0.006	0.011	0.008	-0.002	0.052	-0.052	-0.022	-0.04	-0.026	-0.023	0.027	0.096	-0.036	0.015	0.015	0.022	-0.023	0.076	0	0.015	0.093
ENSG00000229422.2	RP11-262H14.5	0.256	0.222	0.206	0.085	0.094	-0.015										0.237	0.161	0.145	0.135	0.137	0.119	0.098	-0.093	0.255	-0.078	-0.005	-0.027	0.364	0.362	0.152	0.289	0.288	0.055	0.377	0.408	0.333	0.356	0.185	0.229	0.135	0.08	0.04	0.147	0.102	0.137
ENSG00000229423.2	RPL27AP8	0.046	-0.014	0.007	-0.013	0.05	-0.06				-0.099	-0.01	0.103	-0.027	0.061	-0.053	0.218	0.262	0.154	0.043	0.016	-0.003	-0.201	0.181	-0.235	0.06	-0.062	0.102	-0.026	0.034	-0.011	-0.025	-0.068	0.003	0.115	0.015	0.001	-0.01	0.008	-0.019	-0.015	-0.157	0.005	0.056	0.046	0.023
ENSG00000229424.1	AC007349.4	-0.017	0.066	0.061	0.042	-0.08	-0.021										0.063	0.071	0.117	0.016	0.074	-0.001	0.177	0.089	-0.061	0.031	-0.031	0.115	-0.011	-0.037	-0.063	0.039	0.025	-0.04	-0.023	-0.028	-0.036	-0.004	-0.038	-0.021	-0.035	-0.048	0.008	0.006	0.012	0.067
ENSG00000229425.3	AJ006998.2	0.066	0.117	0.015	0.031	0.139	-0.068										0.079	0.011	0.026	0.063	0.149	-0.024	-0.146	-0.039	0.103	0.003	0.046	0.024	-0.011	0.119	0.04	0.079	0.084	-0.038	0.036	0.048	0.089	0.025	-0.067	0.059	-0.082	0.083	0.016	-0.035	-0.012	0.03
ENSG00000229427.1	ANKRD26P4	0.155	0.08	-0.032	-0.076	-0.054	-0.023				-0.034	0.004	0.023	-0.082	-0.015	0.006	-0.051	0.068	-0.032	0.02	0.013	0.074	0.136	-0.062	-0.013	0.042	0.058	0.034	0.07	0.039	0.029	0.048	-0.024	-0.034	0.067	0.07	0.025	0.044	-0.031	-0.013	-0.059	0.076	-0.045	-0.015	-0.047	0.039
ENSG00000229431.1	RP1-92O14.6	0.407	0.383	0.338	0.149	0.168	0.193										0.299	0.334	0.277	0.021	0.081	0.051	-0.004	-0.205	-0.139	0.082	-0.118	-0.035	0.236	0.252	0.234	0.003	0.086	0.101	0.343	0.347	0.3	0.13	0.039	-0.016	0.148	0.054	0.155	0.096	0.038	0.075
ENSG00000229433.2	RP11-329B9.1	0.109	0.083	0.011	-0.033	0.001	-0.057										-0.035	0.078	-0.022	0.008	-0.037	-0.043	-0.065	-0.056	-0.02	0.073	-0.054	-0.076	0.005	-0.023	-0.022	0.103	0.051	-0.039	0.084	0.012	0.025	0.003	0.063	-0.074	-0.004	-0.004	-0.045	0.01	-0.031	0.01
ENSG00000229434.1	AC017048.1	0.001	0.01	0.027	0.07	0.055	-0.1										-0.006	-0.062	0.075	0.017	0.014	-0.015	-0.21	0.117	-0.227	0.024	-0.002	0.014	-0.003	0.102	-0.089	-0.047	0.024	0.046	-0.047	-0.044	-0.073	0.017	0.056	0.008	-0.196	0.01	-0.027	0.09	-0.008	-0.009
ENSG00000229435.2	PIP5K1P2	0.06	0.003	0.001	0.045	0.14	-0.02				0.092	0.083	0.041	-0.014	-0.03	-0.044	0.02	-0.012	-0.092	0.034	0.041	0.029	0.136	0.09	0.006	-0.012	-0.041	-0.01	-0.087	0.019	-0.019	-0.046	0.052	-0.087	-0.014	0.037	-0.013	-0.048	-0.031	0.013	0.063	0.031	-0.019	-0.005	-0.001	-0.089
ENSG00000229436.1	AC073850.6	0.177	0.206	0.194	0.279	0.176	0.118										0.092	0.145	0.012	0.328	0.224	-0.078	0.056	0.029	-0.01	-0.01	-0.053	-0.001	-0.044	0.087	-0.032	0.083	0.079	-0.013	0.203	0.214	0.077	0.18	0.123	0.168	-0.019	0.062	0.036	0.071	0.094	-0.009
ENSG00000229437.2	LINC00366	-0.004	-0.091	-0.001	0.174	-0.042	-0.032										0.018	0.128	-0.048	0.024	-0.028	0.013	-0.053	0.087	-0.074	0.014	-0.058	-0.002	0.077	-0.057	0.041	0.064	0.112	0.038	0.032	0.047	0.032	0.042	-0.047	-0.066	0.162	-0.054	-0.05	0.092	0.05	-0.034
ENSG00000229440.1	RP5-1033K19.2	-0.017	0.01	-0.002													-0.108	-0.157	0.097	0.028	-0.01	0.059	-0.097	-0.116	-0.027	0.07	-0.04	-0.095	0.039	-0.087	-0.018	-0.023	0.071	-0.033	0.054	-0.018	-0.051	0.154	-0.024	0.032	0.009	-0.044	-0.012	0.005	-0.005	-0.01
ENSG00000229442.2	THEMIS3P	0.008	-0.026	-0.081	-0.015	-0.045	0.087				0.064	0.04	0.121	-0.026	-0.004	0.076	0.043	0.01	0.048	0.034	0.036	-0.043	-0.121	-0.237	-0.059	-0.02	-0.075	-0.007	-0.004	0.047	-0.055	-0.008	-0.035	0.022	0.114	0.043	-0.026	0.077	0.08	0	0.091	-0.064	-0.049	0.11	0.038	-0.007
ENSG00000229443.2	LINC00433	0.008	0.045	0.005	0.02	-0.006	0.078				-0.026	0.031	-0.006	-0.019	-0.053	0.051	-0.004	0.056	0.024				0.077	-0.087	0.082	0.039	-0.024	-0.087	0.042	-0.005	-0.031	0.001	0.035	-0.012	0.004	0.045	-0.11	0.048	-0.034	-0.01	0.083	0.058	0.112	0.046	0.02	-0.019
ENSG00000229444.1	RP11-184I16.4	0.093	0.038	-0.019	0.042	0.039	-0.04										-0.109	-0.014	-0.021	0.02	0.03	0.014	-0.132	-0.12	-0.167	-0.055	-0.033	-0.021	0.144	0.105	0.116	0.154	0.015	-0.054	0.17	0.181	0.148	0.14	0.044	0.084	-0.081	-0.001	0.007	-0.001	0.043	-0.015
ENSG00000229447.2	RP11-490K7.4	0.253	0.247	0.207	0.146	0.186	0.029										0.177	0.119	0.15	0.149	0.199	0.017	-0.168	0.021	0.137	-0.137	0.093	0.038	0.21	0.235	0.186	0.068	0.122	0.116	0.292	0.265	0.185	0.21	0.126	0.179	0.099	0.022	0.015	0.156	-0.064	0.129
ENSG00000229452.1	AC005162.4	0.018	-0.021	-0.003	-0.134	0.075	0.055										-0.023	0.093	0.001	0.017	-0.038	0.055	-0.014	0.034	-0.033	0.068	-0.02	-0.037	0.037	0.047	0.063	0.117	0.118	-0.034	0.015	0.094	0.037	0.073	0.055	-0.068	-0.098	-0.023	0.028	0.005	-0.023	0.035
ENSG00000229453.2	SPINK8	0.423	0.389	0.423	0.566	0.508	0.53				0.441	0.414	0.304	0.448	0.407	0.421	-0.09	-0.017	-0.052	0.037	0.008	0.105	-0.147	0.109	0.055	-0.014	0.154	0.208	0.128	0.089	-0.056	0.149	0.169	0.052	0.135	0.081	0.086	0.087	-0.071	0.167	-0.061	0.039	0.028	0.019	0	0.05
ENSG00000229454.1	RP11-202I11.2	0.067	0.01	-0.03													-0.105	-0.006	0.043				-0.343	0.094	0.281	0.006	-0.127	-0.016	-0.078	-0.056	0.091	-0.049	-0.013	0.028	0.079	-0.034	-0.155	0.073	0.032	0.051	-0.011	0.085	-0.005	0.018	0.005	0.007
ENSG00000229455.2	RPS10P18	0.037	0.112	-0.022	0.002	-0.144	-0.007				-0.013	-0.03	0.129	-0.011	0.047	-0.011	0.044	-0.029	-0.018	0.025	0.145	0.042	-0.035	0.157	-0.01	-0.064	-0.131	-0.062	0.029	0.018	0.049	0.077	0.089	0.039	0.102	0.118	0.051	-0.135	-0.019	0.016	0.059	0.035	-0.068	0.049	-0.075	0.014
ENSG00000229456.1	RLIMP1	0.02	0.089	-0.009	0.048	0.042	0.084				-0.072	0.1	-0.001	0.052	-0.002	0.034	-0.066	0.012	-0.055	0.056	0.104	0.003	0.001	-0.093	-0.017	-0.053	-0.036	0.134	-0.011	-0.089	-0.101	0.063	-0.063	0.05	0.011	-0.003	0.042	-0.075	0.004	-0.022	0.084	-0.02	0.102	0.083	-0.167	-0.058
ENSG00000229457.1	AC006227.1	0.017	0.086	-0.006	0.056	0.035	0.01										0.054	0.141	-0.139				-0.1	0.012	0.265	-0.073	-0.021	-0.028	-0.103	0.014	0.036	0.031	-0.069	0.004	0.072	0.043	0.036	-0.069	0.05	0.009	-0.124	-0.011	-0.059	0.007	0.005	0.045
ENSG00000229458.2	RP11-202D18.2	-0.007	0.038	0.008	0.059	-0.074	-0.015										-0.079	-0.059	0				-0.059	0.146	0.263	-0.038	0.003	0.053	-0.01	-0.06	-0.041	0.049	0.017	-0.018	0.044	0.044	0.118	-0.032	0.032	-0.003	0.211	-0.184	0.079	-0.018	-0.027	0.109
ENSG00000229459.1	AC023669.1	-0.029	0.044	-0.052	0.05	0.004	-0.059										0.026	-0.026	0.024	-0.019	-0.081	0.074	0.049	0.077	-0.081	0.035	-0.085	0.005	0.136	0.102	0.074	0.037	0.065	0.025	0.103	0.156	0.051	0.118	0.082	0.062	-0.04	-0.035	-0.022	0.19	0.032	0.029
ENSG00000229462.1	AC127383.1	0.001	0.04	0.009	-0.058	0.121	0.093										0.067	-0.009	-0.046	-0.005	-0.058	0.017	-0.093	0.048	-0.127	-0.005	0.014	-0.009	0.028	0.004	0.061	-0.012	0.026	-0.106	0.055	-0.003	-0.057	0.094	0.057	-0.014	0.053	-0.007	0.098	-0.03	-0.003	0
ENSG00000229463.2	LYST-AS1	0.141	0.148	0.076	-0.021	-0.051	0.018										0.164	0.127	0.039	0.082	-0.009	0.07	0.099	-0.046	0.071	-0.053	0.032	-0.074	0.136	0.039	0.054	0.033	0.008	-0.004	0.209	0.136	0.074	0.032	0.052	0.007	0.025	0.045	0.066	0.004	-0.001	0.076
ENSG00000229465.1	ACTG1P11	0.002	0.062	0.073	-0.05	-0.078	-0.029				0.097	0.143	0.146	0.01	-0.03	0.035	0.145	0.024	-0.006	-0.012	0.087	0.118	-0.165	-0.13	0.081	-0.016	0.071	-0.038	-0.087	-0.067	-0.003	-0.012	0.104	-0.052	0.007	-0.031	-0.051	-0.024	0.072	-0.047	-0.151	0.018	-0.062	0.016	0.011	0.011
ENSG00000229466.2	RP11-56I23.1	-0.005	-0.046	0.012	0.012	0.027	0.101										-0.017	-0.016	0.014	-0.038	0.035	0.012	0.175	0.118	0.073	0.054	0.076	-0.035	0.065	-0.024	-0.042	0.044	0.023	0.026	0.075	0.084	-0.015	0.001	-0.03	0.024	-0.035	0.059	0.065	-0.014	0.032	0.031
ENSG00000229468.1	AC097635.5	0.055	0.091	0.037	0.008	0.051	0.085										0.042	0.043	0.128	0.061	0.133	0.008	0.194	0.025	-0.065	0.027	0.058	-0.063	0.116	0.118	0.032	-0.017	0.081	-0.064	0.116	0.057	-0.025	0.003	-0.015	-0.036	0.183	0.105	0.01	-0.02	0.026	0.048
ENSG00000229473.2	RGS17P1	0.069	0.144	0.052	0.001	0.117	0.001				0.086	-0.029	-0.131	-0.087	0.033	0.025	0.148	0.183	0.124	0.191	0.203	0.086	-0.033	0.027	0.09	-0.007	0.02	-0.016	0.286	0.208	0.185	-0.133	-0.042	-0.065	0.151	0.124	0.076	0.07	-0.001	0.099	0.157	0.132	0.132	-0.216	-0.232	-0.018
ENSG00000229474.7	PATL2	0.495	0.501	0.463	0.549	0.567	0.522				0.645	0.677	0.541	0.472	0.482	0.434	0.173	0.176	0.062	0.251	0.21	0.137	0.109	0.012	-0.043	-0.01	-0.055	0.006	0.203	0.266	0.21	0.167	0.222	0.129	0.302	0.338	0.32	0.333	0.341	0.275	0.211	0.203	0.079	0.133	0.189	0.069
ENSG00000229478.1	ROBO2P1	-0.109	0.011	-0.009	0.01	-0.075	0.05										0.008	-0.123	0.074	0	0.004	0.038	0.001	-0.045	0.098	0.114	-0.039	0.024	-0.076	-0.121	-0.009	-0.02	-0.074	-0.063	0.03	-0.087	0.001	-0.039	-0.025	-0.084	0.084	-0.052	-0.092	-0.005	-0.067	-0.026
ENSG00000229483.2	LINC00362	-0.017	0.031	-0.011	0.105	0.092	0.023				-0.018	-0.112	-0.067				-0.266	-0.039	-0.104				0.168	-0.246	0.5	-0.028	0.008	0.009	-0.085	0.097	-0.024	-0.005	0.015	-0.005	0.063	0.066	-0.011	0.027	0.071	-0.003	0.161	-0.016	-0.026	0.058	0.083	0.056
ENSG00000229484.1	RP5-888M10.2	0.058	0.072	0.084	0.062	0.082	0.003										0.122	-0.019	0.056	0.015	-0.048	-0.019	-0.034	0.029	-0.042	-0.049	0.059	-0.039	0.035	-0.078	-0.022	0.093	0.073	0.058	0.141	0.048	0.097	0.227	0.085	0.163	0.034	-0.132	-0.136	-0.061	-0.037	0.055
ENSG00000229485.1	KSR1P1	-0.009	0.028	-0.029	-0.012	-0.109	-0.042				0.07	0.047	-0.074				0.081	0.016	-0.008	0.087	0.082	-0.074	0.198	-0.041	0.085	0.059	-0.029	0.061	0.074	0.037	-0.041	0.047	-0.076	-0.019	-0.051	0.018	0.032	-0.069	0.04	0.024	0.066	0.036	-0.006	0.012	-0.048	0.008
ENSG00000229486.2	RP4-552O12.1	-0.005	0.01	-0.028	0.039	-0.04	-0.047										0.011	-0.055	0.031				-0.083	-0.249	0.045	0.061	0.046	-0.052	0.014	-0.074	0.016	0.047	-0.014	0.039	0.036	0.01	0.065	0.025	-0.054	0.05	0.2	-0.229	-0.035	0.032	0.035	-0.028
ENSG00000229487.1	ALG13-AS1	0.334	0.358	0.331	0.328	0.379	0.198				0.117	0.156	0.078	0.033	0.049	-0.018	0.372	0.376	0.366	0.082	0.101	-0.004	-0.226	0.033	0.159	-0.108	0.021	0.073	0.167	0.22	0.03	0.066	0.027	0.035	0.317	0.344	0.242	-0.107	-0.106	-0.012	0.192	0.146	0.14	0.268	-0.005	0.141
ENSG00000229491.5	RP11-342D14.1	0.11	0.114	0.079	-0.013	0.039	-0.022										0.072	0.029	-0.016	0.05	-0.01	0.017	-0.115	-0.093	-0.023	0.017	-0.04	0.062	0.039	-0.014	0.022	-0.03	-0.025	0.034	0.094	0.043	-0.004	0.023	0.049	-0.051	0.156	-0.037	0.065	-0.018	0.044	-0.082
ENSG00000229492.1	AC004019.10	0.145	0.11	0.096	0.121	-0.009	-0.021										0.082	-0.006	0.142	0.084	0.016	0.007	0.027	0.088	-0.076	-0.009	-0.046	-0.072	0.052	0.01	0.018	-0.011	-0.018	-0.012	0.13	0.153	0.013	0.061	0.011	0.022	0.117	0.059	-0.056	0.204	-0.019	0.065
ENSG00000229494.2	AC012494.1	-0.011	-0.029	0.084	0.022	-0.017	-0.022										-0.054	0.059	0.009	0.045	0.09	-0.085	-0.067	0.084	-0.13	0.093	-0.063	0.074	0.121	-0.02	-0.093	0.037	0.108	-0.015	0.07	0.016	-0.028	-0.021	0.018	-0.094	-0.149	0.021	0.039	-0.082	-0.025	0.004
ENSG00000229495.1	RP11-173D14.3	-0.015	0.028	0.023	0.014	-0.047	0.111										0.017	0.036	-0.006	0.006	-0.03	0.029	0.044	-0.085	0.011	-0.007	0.014	-0.045	0.071	-0.006	0.052	0.189	-0.037	0.016	-0.004	-0.063	-0.001	-0.005	0.028	-0.039	0.09	-0.01	0.008	0.005	-0.081	0.013
ENSG00000229497.1	AC005189.6	0.102	0.127	0.082	0.068	-0.06	-0.218										0.084	0.097	-0.077	0.015	0.003	-0.001	0.102	0.249	-0.012	0.032	-0.058	0.006	-0.008	0.052	-0.03	0.049	0.069	0.011	0.15	0.192	0.123	-0.008	-0.028	0.05	0.043	-0.053	0.143	0.014	-0.098	0.002
ENSG00000229498.1	AC105053.3	-0.021	-0.03	0.049	0.012	-0.017	0.042										0.014	-0.085	0.079	0.052	-0.051	0.005	0.016	-0.164	0.106	0.014	0.005	-0.05	0.12	-0.14	-0.011	-0.024	0.052	0.005	0.117	0.088	0.087	0.213	0.039	0.038	0.14	0.24	0.187	0.169	0.171	0.051
ENSG00000229500.1	RPL17P1	0.005	0.025	-0.013	-0.014	-0.011	0.045				-0.227	-0.078	0.123	-0.026	-0.009	-0.037	-0.002	0.033	0.051	0.013	-0.046	0.092	-0.01	0.22	-0.054	0.001	0.024	0.035	0.045	0.084	0.051	-0.014	0.037	0.001	0.098	0.076	-0.127	-0.015	0.096	0.021	0.018	-0.039	0.066	-0.01	0.021	-0.005
ENSG00000229502.5	RP11-52J3.2	0.022	0.05	0.006	-0.008	0.049	-0.011										-0.015	0.1	0.071	0.021	0.004	0.035	0.174	0.098	0.15	0.024	-0.041	0.008	-0.016	-0.002	0.092	-0.029	0.017	0.004	0.094	0.078	-0.037	0.024	0.034	0.012	0.098	0.126	0.152	0.041	0.013	-0.004
ENSG00000229503.1	AC092155.1	0.087	0.097	0.019	0.021	0.088	0.154										0.471	0.514	0.496	0.054	0.042	0.066	-0.134	-0.096	-0.054	0.032	-0.007	-0.001	0.183	0.254	0.114	-0.048	-0.013	-0.104	0.112	0.119	0.05	-0.003	0.018	-0.003	0.145	0.199	-0.013	0.007	0.029	-0.01
ENSG00000229505.1	RP4-682E18.1	-0.054	-0.013	0.029	0.073	-0.019	-0.015										-0.007	-0.054	-0.079	0.067	0.023	0.087	0.035	0.2	-0.212	-0.018	0.094	0.002	0.05	0.068	-0.002	0.041	-0.075	0.051	-0.057	-0.056	0	-0.038	0.089	0.022	0.119	-0.069	0.031	-0.042	-0.027	0.092
ENSG00000229508.2	PHKG1P4	-0.002	0.014	0.003	-0.008	0.073	0.026							0.001	0.018	0.036	-0.089	-0.043	-0.059				-0.054	0.138	-0.045	0.035	-0.024	-0.024	0.043	0.061	0.025	0.003	-0.085	-0.021	0.029	-0.038	-0.036				0.032	-0.034	-0.073	-0.035	0.019	0.025
ENSG00000229509.1	RP11-421E17.4	0.015	0.01	-0.098	-0.02	-0.014	-0.036										-0.027	0.018	0.052	-0.017	0.034	0.035	-0.122	-0.031	0.005	0.06	-0.05	-0.012	0.055	-0.037	0.14	-0.068	0.012	-0.006	0.032	-0.013	0.034	-0.032	0.023	0.071	-0.004	-0.082	-0.141	0.069	0.046	0.049
ENSG00000229511.1	GAS2L1P1	0.023	0.065	0.063	0.132	0.119	-0.051				-0.007	-0.121	-0.013	0.09	0.035	-0.017	0.03	0.012	0.041	-0.078	0.071	-0.014	0.071	-0.037	-0.063	-0.01	0.006	-0.023	0.023	-0.067	-0.126	0.024	-0.117	0.019	-0.028	0.034	0.057	0.009	-0.003	0.009	0.001	0.118	-0.062	-0.049	-0.042	-0.045
ENSG00000229512.1	AC068580.5
ENSG00000229515.1	FLT1P1	-0.022	0.04	-0.005	0.058	0.011	0.047				-0.182	-0.038	0.009	-0.003	0.089	-0.005	0.148	0.138	0.041	-0.03	-0.099	0.016	-0.082	-0.023	-0.071	-0.067	-0.011	-0.062	0.001	0.013	-0.059	0.047	0.067	0.042	-0.048	-0.035	0.004	-0.102	0.047	-0.082	0.144	-0.127	0.064	0.094	-0.002	0.037
ENSG00000229518.1	UBE2V1P3	-0.002	0.025	-0.031	-0.035	0.023	-0.07										0.032	0.051	0	-0.078	-0.007	0.035	0.097	0.063	-0.058	-0.071	-0.011	-0.071	-0.008	0.049	0.001	0.031	-0.025	-0.018	0.009	-0.026	-0.028	-0.01	-0.002	0.055	-0.039	0.032	0.016	-0.051	0.021	0.028
ENSG00000229519.2	RP11-58A11.2	0.2	0.204	0.196	0.183	0.228	0.135										0.245	0.26	0.186	-0.141	-0.092	0.006	0.161	-0.011	0.17	0.045	0.02	-0.103	0.109	0.152	-0.012	-0.022	0.018	-0.081	0.165	0.165	0.046	0.128	-0.007	-0.04	0.111	0.107	0.018	0.073	0.004	-0.022
ENSG00000229520.1	LINC00404	0.112	0.143	0.111	0.105	0.111	0.012				0.05	-0.017	0.041	0.192	0.138	0.115	0.018	0.099	0.098	0.063	-0.09	0.009	0.101	-0.085	-0.032	-0.017	-0.07	0.041	0.054	0.072	-0.087	0.126	0.192	0.003	0.222	0.287	0.16	0.343	0.335	0.234	0.088	0.054	0.055	0.006	-0.011	-0.028
ENSG00000229521.2	MYCBP2-AS2	0.022	0.067	0.029	-0.003	0.058	-0.011				-0.106	0.008	-0.032	-0.081	-0.001	-0.048	0.042	0.034	0.031	-0.004	0.08	0.027	-0.31	-0.13	0.193	0.063	-0.001	0.005	0.109	0.094	0.068	-0.048	0.014	-0.07	0.11	0.198	-0.046	-0.104	-0.037	0.016	0.081	-0.061	0.088	0.145	0.035	0.001
ENSG00000229522.1	LINC01523	0.001	-0.016	0.028	-0.075	0.064	-0.033				0.072	0.138	-0.07	-0.041	0.051	0.076	0.037	0.033	0.149	0.017	-0.036	0	-0.011	-0.129	0.069	-0.036	0.015	-0.105	0.035	-0.034	-0.017	-0.048	-0.037	0.052	-0.035	-0.012	0.052	-0.001	0.043	0.005	-0.06	0.041	-0.099	-0.012	0.039	-0.002
ENSG00000229525.1	AC053503.4	0.221	0.203	0.127	0.134	0.153	0.142										0.132	0.148	0.113	0.112	0.136	0.087	0.026	0.061	-0.244	0.035	-0.022	0.062	0.103	0.049	0.039	-0.034	0.016	0.024	0.138	0.167	0.024	0.19	0.172	0.053	0.051	0.086	0.061	0.07	0.051	-0.01
ENSG00000229526.2	KRT16P4	0.164	0.126	0.058	0.23	0.282	0.096				0.068	-0.109	-0.196	0.05	0.046	0.086	-0.038	-0.006	-0.081				-0.018	0.167	-0.034	-0.023	-0.026	0.013	0.678	0.66	0.659	0.482	0.54	0.533	0.331	0.325	0.324	0.192	0.219	0.249	-0.006	0.129	-0.032	0.012	-0.023	0.036
ENSG00000229528.1	RP5-1066H13.4	0.079	0.089	0.035	0.073	0.056	0.031										0.076	-0.069	-0.065	-0.049	0.037	-0.029	0.098	0.131	-0.103	0.029	-0.014	0.06	-0.013	-0.052	-0.056	-0.025	0.025	0.046	0.028	0	-0.004	0.127	0.027	0.1	0.008	-0.026	-0.127	-0.03	0.023	0.003
ENSG00000229530.1	RP11-62C3.8	0.037	0.031	-0.018	0.011	-0.028	-0.016										0.046	0.015	0.028	-0.036	0.035	0.014	0.082	0.009	-0.027	-0.028	0.003	-0.015	0.015	0.102	-0.074	-0.016	0.019	0.06	-0.008	0.082	-0.031	-0.035	0.065	-0.066	-0.021	0.018	0.042	0.071	0.068	-0.054
ENSG00000229531.6	RP1-102G20.5	0.021	-0.002	0.07	-0.023	-0.006	0.077										-0.028	-0.015	-0.058	-0.093	-0.009	-0.04	0.078	0.009	0.211	-0.014	0.065	-0.035	0.014	-0.111	-0.035	-0.02	-0.05	0.036	0.067	0.034	-0.069	0.018	0.02	0.002	-0.131	-0.108	0.027	0.048	-0.132	-0.026
ENSG00000229532.1	AC105443.2	0.052	0.022	-0.021	0.124	-0.03	0.058										-0.064	-0.08	0.149	0.045	0.021	-0.024	0.009	0.189	0.169	0.024	0.012	-0.025	-0.066	0.021	-0.068	0.058	0.065	0.04	-0.011	-0.116	-0.032	0.069	0	0.018	-0.082	-0.093	-0.026	-0.01	0.069	0.036
ENSG00000229533.1	AC003986.5	0.031	0.057	-0.002	0.021	0.014	0.007										0.024	-0.096	0.052	-0.014	-0.055	-0.013	-0.008	0.1	0.188	-0.009	0.051	0.032	-0.071	0.029	0.014	-0.01	0.067	-0.056	0.03	0.061	-0.026	0.066	-0.011	0.041	0.033	-0.001	0.011	0.02	-0.029	0.032
ENSG00000229534.1	HNRNPA1P53	0.093	0.055	0.075	0.102	0.169	-0.113				0.164	-0.057	0.14	-0.044	-0.04	-0.015	0.08	-0.018	0.056	0.088	-0.061	0.041	-0.122	0.035	0.005	0.011	0.022	0.005	-0.017	-0.054	-0.007	-0.008	-0.035	-0.082	0.144	-0.057	-0.07	0.059	-0.076	0.028	0.025	0.066	-0.007	-0.13	-0.149	-0.046
ENSG00000229536.3	AC079776.1	0.206	0.222	0.068	0.036	0.095	0.174										0.075	0.029	0.04	0.091	0.041	0.099	0.12	-0.106	0.034	-0.034	-0.042	-0.027	0.316	0.197	0.116	0.149	0.026	-0.013	0.216	0.143	0.171	0.313	0.122	0.215	-0.048	-0.087	0.176	-0.042	-0.051	0.013
ENSG00000229537.7	RP11-5P4.1	-0.001	0.05	-0.005	-0.006	-0.097	-0.054										-0.04	0.039	-0.006				0.043	-0.002	-0.126	-0.042	-0.039	0.069	0.079	0.103	0.058	0.011	0.019	0.024	-0.085	-0.014	-0.007	0.06	0.035	-0.029	0.021	0.048	-0.019	0.024	0.001	0.04
ENSG00000229539.1	RP11-119B16.2	0.162	0.056	0.101	-0.035	0.015	-0.019										0.128	0.146	0.088	0.238	0.251	0.116	-0.049	0.003	0.088	-0.187	0.012	-0.007	0.132	0.15	0.088	0.135	0.138	0.111	0.285	0.216	0.258	0.362	0.235	0.285	0.151	0.041	0.029	0.147	0.011	0.141
ENSG00000229541.2	GAPDHP26	-0.002	-0.066	0.018	-0.05	0.075	-0.094				0.008	0.029	0.134	-0.085	0.014	0.008	0.007	0.03	0.02	0.053	-0.093	-0.028	-0.057	0.048	0.13	0.048	-0.019	0.01	-0.053	-0.089	-0.07	0.067	-0.037	0.069	-0.016	-0.029	0.085	0.031	-0.049	0.028	0.026	-0.109	0.034	0.031	-0.006	0.031
ENSG00000229543.1	RP11-90J7.2	-0.026	-0.025	0.043	-0.024	-0.004	0.067										0.104	-0.012	0.04	0.072	0.062	0.055	0.059	-0.001	0.027	-0.008	-0.03	0.037	-0.036	0.034	0.081	0.042	-0.01	0.016	0.045	0.011	0.057	0.059	-0.037	-0.06	-0.085	-0.089	0.071	-0.021	-0.009	0.052
ENSG00000229544.9	NKX1-2	0.581	0.588	0.537	0.571	0.514	0.365	0.032	0.027	0.046	0.42	0.3	0.334	0.196	0.193	0.217	-0.009	-0.007	0.004	-0.054	-0.045	0.018	-0.093	-0.029	-0.228	0.043	-0.037	0.03	0.337	0.327	0.307	0.195	0.206	0.237	0.175	0.113	0.077	0.136	0.132	0.211	0.203	0.115	0.096	0.261	0.213	0.208
ENSG00000229546.1	LINC00428	0.002	-0.055	-0.016	-0.066	0.049	0.015							0.069	0.01	0.021	0.21	-0.089	-0.105	0.022	0.024	-0.031	-0.199	0.024	0.258	0.01	0.068	0.031	0.141	-0.013	0.05	0.011	0	0.012	0.012	-0.061	-0.108	-0.015	0.055	0.061	0.015	-0.013	0.01	-0.013	-0.065	-0.051
ENSG00000229547.4	UBE2DNL	-0.034	-0.058	-0.008	-0.058	-0.052	0.087	0.03	0.008	-0.016							-0.059	0.048	-0.156	-0.041	-0.074	-0.096	0.056	0.196	0.664	0.013	0.11	-0.104	0.133	0.005	0.067	0.008	-0.035	0.015	0.025	-0.042	-0.045	0.075	-0.049	0.042	-0.075	0.019	-0.066	0.014	0.009	0.043
ENSG00000229549.9	TSPY8	-0.016	-0.022	-0.161													-0.127	0.05	0.027				0.332	-0.314	0.472				-0.063	0.014	0.034	0.063	0.085	-0.045	-0.007	-0.003	-0.027	0.015	-0.069	0.008	0.061	0.099	0.05	0.025	0.049	0.031
ENSG00000229550.1	AC012445.1	0.016	0.012	-0.016	0.002	0.05	-0.002										0.007	0.064	0.047				0.369	0.095	0.099	0.01	-0.011	0.001	0.005	-0.009	0.012	-0.022	0.009	-0.005	0.077	0.043	-0.082	-0.031	-0.001	-0.018	0.036	-0.04	-0.075	-0.013	-0.015	0.031
ENSG00000229551.2	GAPDHP17	-0.085	0.013	-0.021													0.077	0.01	0.102				0.449	-0.03	-0.001	-0.013	0.013	-0.003	-0.048	0.053	-0.085	0.037	0.132	0.011	-0.003	0.008	-0.009	0.093	0.11	0.019	0.067	-0.116	0.071	0.014	0.006	-0.007
ENSG00000229553.1	USP9YP17
ENSG00000229554.2	RPL21P24	0.003	-0.013	-0.016	-0.001	-0.066	-0.034				-0.129	-0.012	-0.015				-0.027	-0.112	0.012	0.043	0.046	-0.021	-0.03	-0.145	0.282	0.021	-0.057	0.013	0.067	0.089	0	-0.043	-0.125	0.095	-0.059	0.073	-0.061				0.166	-0.037	-0.039	-0.031	0.005	-0.021
ENSG00000229557.1	LINC00379	0.044	0.111	0.014	0.093	0.055	-0.032				-0.002	-0.032	-0.087	-0.102	-0.008	0.011	0.107	0.098	0.124	0.051	0.122	-0.041	0.085	0.153	-0.079	0.001	-0.081	0	0.152	-0.008	0.07	-0.029	0.031	0.001	0.039	0.047	0.076	0.116	0.073	0.08	0.054	0.008	-0.007	-0.007	0.009	0.018
ENSG00000229558.2	SACS-AS1	0.141	0.141	0.094	0.077	0.026	0.101				0.057	-0.023	-0.055	0.102	0.212	-0.013	-0.066	-0.025	-0.042	0.06	0.053	0.001	0.02	-0.025	0.01	0.017	0.01	0.058	0.123	0.002	-0.087	-0.044	-0.045	0.165	0.066	0.215	0.099	0.134	0.14	0.058	0.051	-0.082	0.057	0	0.064	-0.086
ENSG00000229559.2	RP1-153P14.3	0.051	-0.015	0.042	0.192	0.047	0.02										0.051	-0.049	0.045	-0.043	-0.049	-0.011	0.055	0.158	-0.052	0.074	-0.039	0.003	0.049	0.074	0.021	-0.008	0.025	-0.032	0.039	-0.021	0.072	0.091	0.066	0.044	0.077	0.086	-0.066	-0.027	0.058	-0.053
ENSG00000229560.1	LYARP1	-0.033	-0.006	-0.008										-0.019	0	0.019	-0.075	-0.035	0.025				-0.018	0.139	-0.048				0.146	0.05	-0.043	-0.005	0.085	0.031	0.037	0.028	0.075	-0.016	0.059	0.011	-0.021	-0.036	0.041	0.037	0.028	0.009
ENSG00000229562.1	ZFYVE9P1	-0.03	0.024	-0.058	-0.021	0.18	0.099				-0.021	0.009	-0.021	-0.072	-0.003	0.082	0.067	0.039	0.018	0.081	-0.015	0.073	-0.093	0.09	0.067	0.04	0.04	0.031	0.078	-0.017	-0.001	0.076	0.05	-0.006	-0.003	0.011	-0.03	0.075	-0.021	0.043	0.117	-0.077	0.028	0.004	-0.008	-0.042
ENSG00000229563.7	LINC01204	-0.068	-0.076	0.038	0.025	-0.075	-0.036				0.094	-0.136	0.096	0.047	-0.051	-0.039	0.052	-0.067	-0.037	0.057	0.036	-0.082	-0.14	0.048	0.063	-0.045	0.015	-0.004	0.066	0.074	-0.022	-0.005	0.03	0.021	-0.003	-0.025	0.118	-0.025	-0.012	-0.091	0.054	0.104	-0.074	-0.014	0.005	0.063
ENSG00000229565.2	AC108056.1	-0.033	0.024	-0.004	0.077	-0.081	0.051										-0.002	0.045	-0.062	-0.061	0.03	0.042	0.09	-0.475	0.053	0.027	-0.012	-0.038	-0.015	0.088	0.062	-0.07	-0.035	0.059	-0.003	0.018	0.11	0.047	-0.051	-0.014	-0.047	0.076	-0.079	0.046	-0.015	0.009
ENSG00000229567.1	RP4-717I23.2	0.23	0.259	0.187	0.237	0.27	0.315										0.128	0.129	0.134	-0.015	-0.048	0.02	-0.225	0.068	0.007	-0.051	-0.025	-0.075	0.329	0.314	0.236	0.052	0.062	-0.075	0.174	0.211	0.211	0.07	0.097	0.088	0.033	0.038	0.203	0.048	0.03	0.084
ENSG00000229568.1	AC010146.1	0.052	0.011	0.004	-0.011	-0.033	0.079										0.027	0.011	0.025				-0.136	0.218	0.14	0.025	0.007	0.017	-0.037	0.031	0.078	-0.033	0.026	0.008	0.046	0.007	0.015	-0.003	0.002	-0.03	-0.102	0.23	0.14	-0.027	0.001	-0.029
ENSG00000229569.1	RP11-481G8.2	0.011	0.081	0.002	-0.037	0.08	-0.116										-0.006	0.054	-0.017	0.046	0.101	0.04	0.119	-0.255	0.087	0.019	-0.082	-0.001	-0.021	0.08	-0.023	0.039	-0.022	-0.071	-0.086	-0.015	-0.044	-0.021	0.043	0.023	-0.042	0.005	0.076	0.062	0.076	-0.141
ENSG00000229570.2	GAPDHP58	0.053	0.011	0.048	-0.031	-0.001	0.007				-0.038	-0.019	-0.141	0.02	0.089	0.093	0.197	0.171	0.211	0.056	0.057	0.109	0.071	0.042	-0.046	0.02	-0.027	-0.045	0.042	0.008	-0.021	-0.012	0.03	-0.132	-0.014	-0.037	0.062	-0.037	-0.021	-0.017	0.001	0.069	-0.096	0.004	0.045	-0.037
ENSG00000229571.7		-0.03	-0.096	0.026							0.023	0.022	-0.043	0.077	0.005	0.034							-0.431	-0.133	-0.12	0.043	-0.058	-0.057	-0.1	0.004	-0.066	-0.015	-0.006	0.003	-0.089	-0.085	0.056				-0.101	0.055	0.066	-0.02	0.02	-0.033
ENSG00000229572.1	EIF4BP4	0.084	0.044	-0.013	0.052	-0.014	0.012				0.005	0.002	-0.008	-0.058	0.02	0.031	-0.027	-0.008	-0.02	0.046	0.02	0.038	0.152	0.186	0.006	-0.02	-0.024	0.068	0.123	-0.129	-0.027	-0.01	-0.019	-0.013	-0.016	-0.058	0.127	0.009	-0.011	-0.069	-0.064	0.074	-0.022	0.046	0.046	-0.015
ENSG00000229578.3	LINC00358	-0.032	0.041	0.01										0.05	-0.024	0.024	-0.069	0.009	-0.002							-0.029	-0.015	-0.003	0.055	0.073	0.028	0.006	-0.014	-0.034	-0.1	-0.055	-0.047	0.015	-0.033	0.005	-0.202	0.08	-0.22	-0.003	0.011	-0.043
ENSG00000229579.5	USP17L26
ENSG00000229582.3	RP11-423C15.3	0.026	0.057	-0.054	0.007	0.043	-0.022										0.007	0.002	-0.088	0.026	0.007	-0.049	0.223	0.071	-0.065	0.017	0.004	-0.035	0.105	0.096	0.117	0.048	-0.102	0.066	0.133	0.085	0.094	0.223	-0.049	0.102	0.078	0.082	0.061	0.107	-0.016	-0.044
ENSG00000229585.4	RPL21P44	0.063	0.141	0.113	-0.008	0.015	0.103				0.005	-0.036	-0.031	0.027	-0.087	-0.015	-0.03	0.042	-0.071	-0.003	0.043	0.023	-0.008	0.216	-0.029	0.126	-0.079	0.071	-0.046	0.002	0.02	-0.061	0.012	0.03	0.107	0.102	-0.004	0.16	0.037	0.081	0.189	0.052	-0.004	0.067	-0.124	0.146
ENSG00000229586.2	TNPO1P3	0.015	0.009	-0.02	-0.007	-0.059	-0.004				0.075	-0.008	0.017	0.003	0.03	0.006	0.013	-0.067	0.063	0.017	0.051	0.016	0.104	0.146	0.036	0.053	0.011	0.012	0.357	0.35	0.148	0.355	0.404	0.112	0.067	-0.075	-0.057	0.13	0.006	0.04	0.004	-0.012	0.065	-0.051	-0.034	0.012
ENSG00000229587.2	RP11-197P3.5	0.287	0.324	0.258	0.107	0.185	0.077										0.316	0.357	0.293	-0.014	0.108	0.114	0.027	-0.16	0.132	-0.024	-0.014	-0.002	0.225	0.219	0.162	0.072	0.115	0.02	0.215	0.162	0.157	0.265	0.2	0.131	0.071	0.073	-0.033	-0.012	-0.017	-0.038
ENSG00000229588.2	RP11-479J7.2	0.387	0.372	0.269	0.292	0.269	0.09										0.059	0.096	0.077	0.119	0.141	0.025	0.262	0.064	0.151	0.172	0.016	0.09	0.202	0.163	0.157	-0.002	-0.034	0.09	0.155	0.096	-0.007	0.132	0.101	-0.033	0.126	0.134	0.018	0.06	-0.03	-0.046
ENSG00000229589.1	ACVR2B-AS1	0.27	0.236	0.206	0.195	0.197	0.144				0.255	-0.009	0.134	0.236	0.135	0.201	0.105	0.112	0.11	0.211	0.253	-0.015	-0.14	-0.038	-0.128	-0.014	0.025	-0.055	0.527	0.477	0.374	0.394	0.368	0.275	0.392	0.412	0.345	0.509	0.441	0.501	0.249	-0.014	0.056	0.077	0.05	-0.057
ENSG00000229590.3	MSX2P1							0.175	0.11	0.226	0.151	0.169	-0.056	0.072	0.145	-0.057
ENSG00000229591.1	RP5-981O7.2	0.163	0.15	0.15	-0.234	-0.207	-0.167										0.217	0.188	0.165	0.117	0.191	0.115	0.014	-0.085	-0.085	-0.002	-0.048	-0.011	0.05	-0.049	0.074	0.121	0.072	0.097	0.267	0.279	0.3	-0.051	0.017	0.072	0.054	0.075	0.108	0.043	-0.003	-0.041
ENSG00000229593.1	SUCLA2P3	0.03	-0.007	0.013	-0.124	0.033	0.086				-0.06	-0.139	-0.011	0.024	0.028	-0.021	0.122	0.11	0.077	-0.038	0.064	0.027	-0.122	0.19	-0.282	-0.004	-0.032	-0.025	-0.063	-0.115	-0.023	0.013	-0.002	0.036	-0.051	0.026	-0.003	-0.048	0.016	-0.022	0.005	0.063	0.042	-0.001	-0.003	0
ENSG00000229594.1	RP11-167P23.4	-0.058	-0.02	-0.018													-0.211	-0.082	0.095	0.015	-0.01	-0.025				-0.015	-0.022	-0.031	-0.061	-0.063	0.016	0.066	0.075	0.098	0.083	0.07	0.09	0.124	0.046	-0.015	0.022	-0.079	0.191	-0.009	0.006	-0.063
ENSG00000229595.1	RP5-1097F14.1	0.027	0.039	0.034	0.02	-0.033	-0.015										0.04	0.07	-0.009	0.052	-0.012	0.029	-0.03	-0.015	-0.114	-0.023	-0.025	0.013	0.012	0.065	0.029	-0.021	-0.02	0.041	0.004	0.026	0.034	-0.076	-0.049	0.063	-0.06	-0.142	-0.046	0.001	0.009	-0.003
ENSG00000229596.3	MYL8P	0.073	0.051	0.006	0.104	0.085	0.052										0.032	-0.023	0.018	-0.033	-0.026	-0.088	0.027	0.147	-0.215	0.004	-0.036	0.015	0.013	0.108	0.013	-0.082	0.068	-0.004	0.104	0.094	0.053	0.064	0.055	0.109	-0.16	0.005	0.016	0.025	0.012	0.031
ENSG00000229598.1	PRDX3P1	0.117	0.175	0.12	-0.246	-0.199	-0.124				-0.16	-0.097	-0.116	0.097	0.063	-0.031	0.079	0.006	0.015	0.079	0.115	-0.007	-0.146	0.255	-0.024	-0.018	0.038	-0.043	0.188	0.123	0.032	-0.105	-0.066	-0.12	0.275	0.31	0.309	-0.096	-0.043	-0.025	0.096	0.04	0.022	0.01	0.074	0.015
ENSG00000229599.2	LINC00411	-0.01	-0.01	0.024	-0.049	0.019	-0.044							0.018	-0.039	-0.001	0.044	0.071	0.017	-0.05	-0.019	-0.003	0.076	0.01	-0.099	-0.054	-0.011	0.017	0.024	-0.07	-0.021	0.044	-0.002	-0.002	0.046	-0.008	-0.026	0.03	-0.022	-0.005	-0.088	-0.059	-0.058	-0.016	0.007	0.002
ENSG00000229600.1	RP11-524K14.1	0.042	0.029	-0.02													0.038	0.045	0.084	0.034	-0.041	-0.014	0.3	0.09	-0.12	-0.014	0.045	-0.068	0.349	0.095	0.123	0.036	0.013	0.058	-0.034	0.074	-0.008	-0.014	0.01	0.035	0.126	0.262	0.082	0.059	-0.034	0.062
ENSG00000229601.1	AL590762.10	0.1	0.126	0.129	-0.115	-0.005	0.013										0.03	0.143	0.096	0.167	0.133	0.018	-0.077	-0.106	0.022	0.031	0.05	-0.038	0.112	0.182	0.073	0.054	0.029	-0.015	0.195	0.122	0.017	0.084	-0.094	0.03	0.02	0.099	-0.031	0.075	-0.012	0.097
ENSG00000229603.1	AC004014.3	-0.011	0.025	-0.025													0.086	0.087	0.012	-0.038	0.047	-0.012	0.159	0.009	0.056	0.026	0	0.101	0.094	-0.034	-0.04	-0.132	-0.034	-0.04	0.014	0.065	0.055	0.044	-0.016	0.048				0.007	0.043	-0.015
ENSG00000229604.2	MTATP8P2	0.184	0.154	0.194	0.014	0.053	0.119				-0.027	-0.136	0.105	0.123	0.123	0.158	0.311	0.312	0.378	0.049	0.024	0.111	-0.003	0.118	0.063	0.061	-0.123	-0.151	0.043	0.087	0.209	-0.023	-0.002	0.163	0.22	0.261	0.233	0.025	-0.079	-0.098	0.18	0.018	0.121	-0.122	-0.054	0.05
ENSG00000229605.5	RP11-492M23.2	0.121	0.135	0.1	0.145	0.094	0.136										0.123	0.091	0.175	-0.073	-0.138	-0.003	0.011	0.238	0.038	-0.029	-0.037	0.028	0.033	0.047	-0.006	-0.011	0.027	-0.027	0.129	0.144	0.039	-0.056	-0.064	-0.064	0.073	0.092	0.01	-0.012	-0.015	0.104
ENSG00000229606.2	RP5-827L5.1	0.016	0.049	0.03													0.002	-0.054	-0.116	0.001	-0.082	0.015	0.218	0.397	-0.063	-0.019	0.085	-0.008	0.083	0.031	-0.087	0.099	0.047	0.019	0.032	-0.021	0.085				0.09	-0.034	-0.259	0.082	0.057	-0.014
ENSG00000229607.1	RP5-1125N11.1	0.18	0.149	0.041	0.286	0.186	0.142										0.095	-0.091	-0.015	0.024	-0.007	0.01	-0.001	-0.095	0.183	0.021	-0.003	-0.005	-0.064	0.012	0.12	0.002	0.038	0.03	0.032	-0.071	-0.012	-0.067	0.061	0.025	-0.045	-0.081	-0.012	-0.033	-0.07	0.005
ENSG00000229608.1	GOLGA2P4	0.063	0.041	0.014	-0.015	0.059	-0.014				0.012	-0.106	-0.192	-0.026	-0.048	-0.013	0.033	0.017	0.001	-0.003	0.025	0.008	-0.116	-0.034	0.045	0.086	0.014	0.006	0.195	0.278	0.063	0.221	0.147	0.105	0.194	0.072	-0.049	-0.022	0.013	0.023	0.019	-0.006	-0.051	-0.015	0.015	-0.011
ENSG00000229609.1	LINC01079	0.196	0.156	0.145	0.123	0.142	0.104				0.054	0.109	0.003	0.022	0.016	0.012	0.125	0.138	0.169	0.273	0.142	0.198	-0.077	-0.04	-0.074	0.024	-0.021	0.035	0.004	-0.015	0.008	-0.007	-0.056	-0.02	0.179	0.18	0.075	-0.009	0.002	0.021	0.201	0.164	0.181	0.222	0.176	0.237
ENSG00000229611.2	RP11-390F4.10	0.192	0.131	-0.005	0.106	0.101	0.094										0.018	-0.004	0.066	0.044	0.102	0.039	-0.165	-0.167	-0.165	-0.042	-0.025	0.032	0.229	0.073	0.087	0.131	-0.008	-0.023	0.234	0.316	0.228	0.273	0.26	0.164	0.054	0.03	-0.172	-0.063	-0.006	0.007
ENSG00000229612.1	SUMO1P2	0.031	-0.005	-0.023	-0.022	-0.038	0.091				0.003	0.087	0.01	0.045	0.016	-0.005	0.006	-0.009	-0.083	0.079	0.062	0.028	0.013	-0.009	0.05	-0.042	-0.021	0.005	-0.009	-0.005	0.012	0.095	-0.008	-0.076	0.062	0.039	-0.014	0.022	0.01	-0.012	0.003	-0.028	0.03	0.046	0.003	0.041
ENSG00000229613.2	LINC01501	0.153	0.12	0.082	0.1	0.193	0.143				-0.003	-0.042	-0.131	-0.011	0.027	-0.052	-0.031	-0.016	-0.049	0.047	0.036	0.09	0.028	0.043	0.062	-0.071	0.007	-0.039	-0.004	0.089	0.004	0.02	0.037	0.043	0.09	0.019	0.061	0.099	-0.068	-0.014	0.061	-0.106	-0.056	0.059	-0.087	-0.049
ENSG00000229616.2	RP11-369J21.11	0.017	0.011	0.049	-0.005	0	0.149										0.14	-0.031	-0.077	-0.036	0.063	0.029	-0.145	0.122	-0.011	-0.004	-0.009	0.04	-0.043	-0.04	-0.052	0.001	0.014	-0.015	0.066	0.051	0.007	0.124	0.047	-0.09	-0.037	-0.021	0.047	-0.016	0.022	-0.078
ENSG00000229618.3	AC011288.2	0.037	0.018	0.049	0.003	0.03	0.011										0.08	0.05	-0.043	0.054	0.061	0.043	-0.068	-0.22	-0.101	-0.017	0.026	0.001	0.187	0.218	0.171	0.255	0.259	0.123	0.109	0.152	0.034	0.2	0.068	0.06	-0.026	0.042	-0.19	0.031	0.058	0.012
ENSG00000229619.4	MBNL1-AS1	0.409	0.393	0.283	0.398	0.251	0.231				0.15	0.081	0.215	0.174	0.177	0.098	0.352	0.352	0.273	0.304	0.258	0.218	0.158	-0.062	-0.174	0.14	-0.005	-0.073	0.311	0.26	0.252	-0.09	-0.064	-0.035	0.312	0.263	0.196	0.079	0.061	-0.024	0.218	0.241	0.307	0.105	-0.026	0.094
ENSG00000229621.2	AC018742.1	-0.008	-0.023	-0.015	-0.007	0.003	0.046										-0.113	-0.035	0.021	-0.022	-0.02	0.033	0.007	-0.277	-0.26	-0.119	0.079	0.017	-0.044	-0.01	-0.007	-0.048	0.032	0.006	0.02	0.006	-0.051	0.027	-0.052	0.086	-0.171	0.091	-0.008	-0.029	-0.009	-0.015
ENSG00000229622.1	MTND5P2	-0.005	0.006	0.057	-0.091	-0.072	0.011				-0.084	0.084	-0.002	0.033	0.077	0.031	-0.025	-0.006	-0.115	-0.019	-0.005	-0.011	0.07	-0.094	-0.175	0.137	0.047	0.013	0.087	0.105	0.019	-0.02	-0.029	-0.036	-0.031	0.054	-0.003	-0.006	0.001	-0.094	0.003	0.023	-0.096	0.042	0.072	0
ENSG00000229623.1	METTL21AP1	0.021	0.073	0.029	-0.072	-0.057	-0.053				-0.078	-0.05	-0.059	0.138	0.078	0.042	0.108	0.104	0.07	0.034	-0.106	0.007	-0.006	0.169	0.05	-0.013	-0.115	-0.12	0.112	-0.046	0.065	0.055	0.052	0.002	0.051	0.084	0.001	0.001	-0.016	0.019	0.014	0.014	-0.013	0.018	0.005	0.001
ENSG00000229625.3	RP11-44N12.2	0.035	0.06	-0.023	-0.086	0.025	-0.025										-0.058	0.049	-0.011	0	0.012	-0.045	-0.107	-0.03	-0.052	-0.011	0.018	0.034	-0.004	0.011	-0.004	0.039	-0.001	0.07	0.082	0.089	0.007	0.239	0.093	0.041	-0.049	0.008	0.11	-0.005	-0.043	0.047
ENSG00000229626.1	PIGCP2	0.014	-0.02	-0.007	0.129	-0.018	0.002				-0.037	0.05	-0.113	0.025	-0.007	0.093	-0.032	-0.049	-0.006	-0.011	-0.008	0.008	0.022	0.086	0.091	0.021	0.022	-0.001	0.012	-0.056	0.087	0.006	0.078	-0.067	0.048	0.027	-0.007	0.017	0.016	0.049	-0.075	-0.128	-0.088	-0.027	-0.043	0.006
ENSG00000229627.2	RP11-368M16.4	-0.025	0.05	-0.053	0.031	-0.055	0.067										0.039	0	-0.009							0.011	-0.004	-0.017	0.01	0.034	0.113	0.044	-0.016	0.025	0.054	-0.041	-0.012	-0.006	-0.093	-0.05	0.09	0.023	-0.107	-0.034	0.061	-0.024
ENSG00000229628.1	AC073115.7	0.155	0.173	0.177	0.208	0.182	-0.021										0.076	0.128	0.013	0.076	0.017	0.011	0.175	0.136	0.153	0.027	-0.01	0.049	0.234	0.186	0.119	0.004	-0.066	0.017	0.039	0.09	0.017	0.075	0.063	0.077	-0.021	0.099	-0.072	-0.016	0.052	-0.027
ENSG00000229629.1	RP11-302K17.4	0.021	0.027	0.028	-0.011	-0.015	-0.016										-0.026	0.121	-0.025	0.035	-0.012	-0.015	-0.068	0.079	0.048	-0.015	0.067	-0.035	-0.015	0.01	-0.125	0.014	0.019	0.024	-0.074	-0.046	-0.061	-0.016	0.058	-0.106	0.051	0.034	0.04	0.097	0.016	0.013
ENSG00000229630.1	LINC01264	0.227	0.135	0.14	0.2	0.148	0.064				0.213	0.267	-0.068	0.056	0.09	0.045	-0.031	0.049	-0.091	-0.013	0.048	0.028	-0.035	0.018	0.166	-0.002	0.006	-0.08	0.011	0.03	0.017	-0.008	-0.003	-0.021	0.07	0.024	0.004	0.022	0.035	0.028	0.027	0.013	0.027	-0.023	-0.026	-0.013
ENSG00000229635.1	RP4-713B5.2	0.075	0.089	0.015	0.11	0.019	-0.006										0.085	0.187	0.108	0.147	0.182	0.095	0.017	0.061	0.048	-0.21	0.026	-0.008	0.039	0.112	0.071	-0.007	0.017	0.021	0.186	0.146	-0.028	0.097	0.095	0.042	0.033	0.028	0.066	0.09	0.051	0.045
ENSG00000229636.2	KRT8P21	-0.038	0.001	0.079	-0.021	0.133	-0.006				0.04	0.021	0.056	0.045	0.023	-0.041	0.169	0.169	0.065	0.008	0.038	-0.034	-0.117	-0.196	-0.038	0.005	-0.054	-0.04	0.275	0.252	0.237	0.024	0.001	0.068	-0.014	-0.034	-0.035	0.054	0.028	0.05	-0.006	-0.007	-0.029	0.004	-0.036	-0.062
ENSG00000229637.4	PRAC2	0.262	0.263	0.221	0.193	0.159	0.102				0.176	-0.014	-0.006	0.009	0.011	0.084	0.234	0.232	0.209	0.131	0.112	0.066	-0.178	0.223	0.099	-0.02	0.07	-0.001	0.219	0.204	0.054	0.421	0.39	0.192	0.194	0.17	0.17	0.292	0.265	0.216	0.11	0.125	0.016	0.06	0.013	0.077
ENSG00000229638.1	RPL4P4	0.194	0.223	0.229	0.09	0.027	0.05				0.114	0.114	-0.076	0.166	0.158	0.054	0.221	0.214	0.216	-0.08	-0.066	0.024	-0.119	-0.088	0.061	-0.2	-0.002	-0.098	0.102	0.162	0.195	-0.119	0.022	-0.141	0.178	0.188	0.112	-0.028	0.021	0.012	-0.005	0.087	0.133	-0.019	0.029	0.114
ENSG00000229639.1	RP3-380B4.1	0.027	-0.002	0.014	-0.05	0.019	0.1										0.209	0.062	-0.085	0.043	0.069	-0.002	-0.012	-0.1	-0.061	0.013	-0.016	0.046	0.093	0.055	0.039	0.041	-0.071	0.01	0.113	0.055	-0.05	0.089	0.033	-0.02	0.14	0.155	0.086	-0.016	-0.046	0.015
ENSG00000229641.1	CYP2C56P	0.04	0.037	0.029																						0.007	-0.052	0.026	0.068	-0.043	-0.052	-0.055	-0.04	0.065	0.018	0.026	0.013	-0.015	-0.008	0.045				-0.077	-0.011	-0.025
ENSG00000229642.1	AC027119.1	0.061	0.073	0.043	0.261	0.185	0.052										-0.012	0.036	0.042	0.02	0.107	0.001	0.057	-0.138	-0.088	0	-0.05	0.104	-0.034	-0.061	-0.034	-0.052	0.052	0.065	-0.024	0.007	0.108	0	-0.015	0.045	0.089	0.054	0.066	0.197	0.01	0.081
ENSG00000229643.2	LINC00280	-0.027	-0.011	0.024													-0.034	0.029	-0.026	0.118	0.011	0.006	0.337	0.016	0.035	-0.08	-0.027	-0.035	-0.013	0	-0.069	-0.035	0.01	-0.012	0.033	-0.046	-0.007	-0.009	-0.042	0.02				-0.016	0.001	0.041
ENSG00000229644.6	NAMPTP1	0.286	0.265	0.253	0.425	0.443	0.324				0.568	0.543	0.47	0.086	0.092	0.048	0.132	0.094	0.168	0.215	0.236	0.262	-0.061	0.068	-0.049	0.064	0.168	0.011	0.226	0.179	0.199	0.161	0.166	0.087	0.138	0.079	0.126	0.224	0.307	0.294	0.15	0.165	0.126	0.384	0.35	0.262
ENSG00000229646.2	RP11-330A16.1	0.281	0.294	0.285	0.182	0.181	0.146										0.133	0.145	0.018	0.073	0.071	-0.027	0.044	-0.07	-0.165	-0.052	0.021	-0.048	0.251	0.257	-0.013	0.024	0.058	0.077	0.209	0.185	0.112	0.253	0.256	0.226	0.007	0.022	0.029	-0.058	0.002	-0.045
ENSG00000229647.2	AC007879.7	0.368	0.344	0.242	0.309	0.35	0.252										0.256	0.219	0.004	0.282	0.132	0.149	-0.037	-0.083	0.156	0.043	-0.041	-0.017	0.377	0.391	0.389	0.263	0.286	0.293	0.443	0.429	0.356	0.479	0.441	0.469	0.295	0.195	0.222	0.218	0.016	0.102
ENSG00000229648.1	AC016753.7	-0.02	0.011	-0.022	-0.056	0.071	0.016										0.085	0.034	-0.042	0.061	-0.014	0.026	-0.005	0.049	0.128	0.034	0.005	-0.056	-0.036	-0.084	0.037	-0.033	0.04	-0.009	0.057	0.03	0.034	0.043	0.099	-0.051	-0.021	-0.022	0.022	0.033	-0.039	0.045
ENSG00000229649.1	RP11-107I14.4	-0.003	0.003	0.04	0.032	0.072	0.004										-0.1	0.055	-0.061	0.027	-0.032	-0.033	0.042	-0.069	0.009	-0.011	0.012	-0.049	0.072	0.086	0.022	-0.026	-0.004	0.013	0.015	-0.055	-0.008	-0.024	-0.014	0.03	0.099	-0.09	-0.072	0.043	0.008	0.071
ENSG00000229652.1	RP11-435P24.2	0.081	0.087	0.044	0.062	-0.054	0.101										0.026	-0.075	0.099	0.048	0.001	-0.022	-0.049	-0.075	0.066	-0.016	-0.019	0.03	0.095	0.171	0.145	-0.14	-0.07	-0.02	0.032	-0.019	-0.044	0.028	0.041	0.044	0.027	-0.108	-0.012	-0.012	-0.088	-0.009
ENSG00000229654.1	RP1-60O19.2	0.197	0.175	0.056	0.122	0.175	0.035										0.004	0.013	-0.031	0.083	0.041	-0.062	-0.059	-0.004	-0.012	0.042	0.069	0.003	0.167	0.105	-0.07	0	-0.029	-0.018	0.081	0.091	-0.025	0.001	-0.003	0.083	-0.107	0.03	0.06	-0.006	-0.028	0.002
