## Supplementary material for "Integration of Gene Expression and Digital Histology to Predict Treatment-Specific Responses in Breast Cancer": Source Data Tables (part 9 of 19)

### Sheet: Gene Prediction Accuracy (continued)
		BRCA															COAD						GBM						HNSC						LUSC						LUAD
ENSG00000229656.7	RP11-462L8.1	0.219	0.072	0.053	0.187	0.183	0.051										0.087	0.089	0.105	0.052	0.077	0.072	0.28	0.038	-0.035	0.055	-0.012	0.012	0.36	0.301	0.223	0.037	0.024	0.099	0.259	0.181	0.161	0.29	0.2	0.143	0.341	0.307	0.128	0.34	0.296	0.121
ENSG00000229657.2	RP11-494K3.2	0.091	0.035	-0.012	0.028	0.062	-0.05										0.005	0.025	0.057	0.134	-0.019	0.02	0.099	-0.115	-0.059	0.088	-0.011	-0.097	0.061	0.042	0.057	0.011	-0.06	-0.036	0.162	0.073	0.019	-0.055	-0.035	0.006	-0.061	0.061	-0.054	0.089	0.102	0.048
ENSG00000229658.1	PABPC1P9	0.001	0.008	0	-0.004	0.01	-0.025				-0.032	0.009	-0.011	-0.028	-0.015	0	-0.002	0.001	-0.023				-0.18	0.036	0.171	-0.044	-0.02	0.006	-0.025	-0.146	-0.072	0.014	-0.054	-0.088	-0.012	-0.039	0.056	-0.031	0.068	0.013	0.057	-0.025	-0.115	-0.018	0.004	-0.011
ENSG00000229659.1	RP11-345K20.2	0.339	0.383	0.363	0.142	0.079	0.112										0.336	0.334	0.355	-0.017	-0.055	0.022	-0.085	0.046	-0.275	-0.019	-0.073	-0.079	0.239	0.184	0.147	-0.054	-0.007	-0.001	0.134	0.063	0.04	0.016	0.106	0.062	0.044	0.043	0.078	0.049	0.07	0.053
ENSG00000229660.1	RP5-1142J19.1	0.299	0.308	0.273	0.231	0.22	0.132										0.144	0.139	0.051	0.152	0.228	0.035	0.089	-0.116	-0.122	0.037	0.051	-0.025	0.256	0.223	0.215	0.075	0.125	0.157	0.214	0.237	0.178	0.058	0.024	-0.081	0.111	0.137	-0.007	0.035	-0.009	-0.044
ENSG00000229661.1	RP11-145B3.2	0.012	0.07	0.105	-0.048	0	-0.032										-0.028	0.089	-0.006	0.071	0.134	0.009	-0.067	-0.247	-0.033	0.085	-0.056	-0.005	-0.039	0.131	0.098	0.215	0.207	0.125	0.053	0.08	-0.068	0.14	0.206	0.124	0.033	0.064	-0.013	-0.027	-0.005	0.046
ENSG00000229662.2	RP11-552E4.5	0.004	-0.016	0.063	0.023	0.01	-0.013										0.028	-0.085	-0.028	-0.043	-0.021	-0.009	0.103	-0.018	-0.024	-0.032	-0.06	-0.004	-0.025	0.047	0.026	-0.078	0.019	-0.025	-0.02	-0.101	0.017	0.015	0.011	-0.039	-0.124	-0.06	-0.02	0.015	-0.007	-0.02
ENSG00000229663.1	AL672296.1	-0.038	0.084	0.03	0.07	0.134	0.053										0.014	-0.063	0.004	0.024	0.051	0.011	0.039	-0.007	0.077	0.015	-0.042	-0.051	-0.071	-0.018	0.043	-0.041	-0.091	0.024	-0.05	0.065	-0.028	0.009	0.129	-0.041	-0.025	0.007	-0.003	0.009	0.047	0.07
ENSG00000229664.1	RP11-536K7.5	0.316	0.319	0.227	0.219	0.29	0.134										0.101	0.236	0.052	0.192	0.199	0.093	-0.041	-0.019	0.019	-0.096	-0.082	-0.061	0.12	0.171	0.061	0.179	0.218	0.083	0.22	0.242	0.095	0.257	0.262	0.181	0.19	-0.045	0.002	0.144	-0.01	0.025
ENSG00000229665.8	PRR20C
ENSG00000229666.1	MAST4-AS1	0.213	0.217	0.218	0.127	0.099	0.056				0.017	0.035	0.009	0.138	0.114	0.058	0.173	0.165	0.102	0.102	0.096	-0.004	0.022	0.301	-0.082	-0.014	-0.007	0.042	0.348	0.241	0.258	-0.006	-0.048	-0.002	0.306	0.276	0.185	0.119	0.092	0.023	0.218	0.12	-0.039	-0.144	-0.161	-0.059
ENSG00000229667.2	UBE2V1P9	0.021	0.003	0.002	0.117	0.037	-0.042				0.046	-0.003	-0.004	0.001	0.032	-0.041	0.012	0.089	-0.015	0.055	0.044	-0.001	-0.03	-0.119	0.064	0.046	-0.02	0.009	0.036	-0.032	0.054	0.005	0.019	0.024	0.063	0.067	-0.088	0.028	-0.037	-0.043	0.007	0.034	-0.141	-0.059	-0.025	0.044
ENSG00000229668.1	RP11-317F20.2	0.05	0.046	0.1	0.027	-0.007	-0.038										0.073	0.048	0.036	-0.067	-0.081	-0.039	0.136	-0.01	0.048	0.002	-0.011	-0.014	0.047	-0.094	0.009	0.043	0.085	0.032	-0.037	-0.057	-0.026	0.057	-0.011	-0.066	0.063	-0.031	0.033	0.094	0.041	-0.07
ENSG00000229670.2	PKP4P1	0.019	0.063	0.004	-0.082	-0.022	0.029				0.024	-0.052	-0.009	-0.048	0.083	0.031	0.162	0.188	0.132	0.018	0.008	0.046	-0.034	-0.186	0.023	-0.005	-0.097	0.04	-0.09	0.059	0.056	-0.047	0.005	0.01	0.055	0.137	-0.109	0.03	-0.003	0.079	0.12	0.076	0.001	-0.027	-0.022	0.022
ENSG00000229671.3	LINC01150	0.191	0.207	0.199	0.253	0.297	0.131				0.13	0.106	0.061	0.152	0.111	0.008	0.251	0.246	0.072	0.327	0.17	0.057	0.301	0.231	0.114	0.213	-0.074	0.145	0.177	0.209	0.186	0.023	-0.001	0.078	0.34	0.365	0.171	0.349	0.121	0.053	0.28	0.222	0.18	0.274	0.123	0.057
ENSG00000229672.3	RP11-184A2.3	0.214	0.218	0.116	0.158	0.26	0.188										0.048	-0.054	0.065	0.018	0.016	-0.002	-0.007	-0.082	0.309	-0.043	0.025	-0.017	0.182	0.183	0.115	0.021	0.003	0.031	0.128	0.059	-0.067	-0.102	0.003	0.061	0.031	0.117	0.093	0.044	0.082	-0.01
ENSG00000229673.1	LL22NC01-116C6.1	-0.011	0.002	-0.036	0.064	0.02	0.04										-0.058	-0.058	0.033	-0.057	0.078	0.047	-0.399	0.048	-0.015	-0.031	0.024	0.028	-0.071	-0.086	-0.026	0.021	0.073	0.147	0.129	-0.077	-0.007	0.014	-0.052	0.031	-0.044	0.144	-0.077	-0.038	-0.073	0.06
ENSG00000229674.2	AL121578.7	0.012	0.061	-0.01	0.053	0.013	0.023										0.067	0.018	0.067	-0.04	-0.032	0.069	-0.143	0.208	-0.022	-0.061	-0.079	0.001	0.247	0.163	-0.044	-0.051	-0.093	-0.008	0.064	0.032	0.02	0.083	-0.079	0.021	-0.03	0.062	0.005	-0.02	0.003	-0.036
ENSG00000229676.3	ZNF492	0.441	0.42	0.354	0.227	0.242	0.16	-0.014	-0.038	0.004	0.229	0.136	0.195	-0.042	-0.049	-0.079	0.073	0.038	0.084	0.077	0.063	0.046	-0.053	0.029	-0.125	-0.039	0.026	0.049	0.127	0.081	0.05	0.102	-0.109	-0.093	0.219	0.207	0.166	0.183	0.157	0.2	0.094	0.052	0.031	0.189	0.013	0.044
ENSG00000229677.1	RP11-383F6.1	0.093	0.099	0.077	-0.002	0.031	-0.009										0.035	0.003	0.032	-0.019	0.052	-0.017	0.071	0.024	0.187	-0.038	-0.034	0.016	0.008	0.059	0.056	-0.024	0.241	-0.005	0.095	0.046	0.044	0.155	0.122	-0.005	0.188	0.008	0.043	0.256	-0.027	-0.061
ENSG00000229679.1	AC007327.5	-0.018	-0.038	0.011	-0.003	0.026	-0.041										0.025	0.036	0.034	-0.06	0.033	-0.086	-0.21	-0.037	-0.002	0.027	0.053	-0.043	-0.021	0.01	-0.052	0.054	0.025	0.062	0.011	-0.054	0.044	0.078	0.015	0.061	0.087	0.003	-0.041	0.011	0.002	0.101
ENSG00000229682.1	AC114755.5	-0.025	-0.016	-0.001	-0.027	-0.009	-0.01										-0.05	-0.069	-0.024	-0.008	-0.033	-0.049	0.325	0.028	0.089	0.014	0.021	-0.037	0.076	0.021	0.16	0.033	0.037	-0.02	-0.126	-0.008	-0.043	-0.008	-0.049	0.057	0.033	-0.145	-0.092	0.016	0.009	-0.002
ENSG00000229686.1	SNORD56
ENSG00000229687.2	RP4-654H19.2	-0.038	0.006	-0.087	-0.047	-0.023	0.063										0.093	0.051	0.09	0.006	0.033	-0.011	-0.184	0.052	0.08	-0.01	-0.005	0.079	0.032	-0.032	0.023	-0.008	0.08	0.059	-0.063	-0.005	-0.009	0.029	0.066	-0.022	0.001	0.013	-0.062	0.042	0.062	-0.007
ENSG00000229688.8	ISPD-AS1	0.033	-0.005	0.106	0.048	0.001	0.081										0.004	0.041	-0.066	-0.007	-0.012	-0.034	0.094	0.047	-0.007	0.045	-0.025	-0.036	-0.005	-0.09	-0.052	0.036	0.076	0.047	0.027	-0.023	0.115	0.011	-0.077	0.094	-0.044	0.061	0.093	-0.029	0.037	-0.037
ENSG00000229689.3	AC009237.8	0.26	0.333	0.24	0.069	0.074	-0.061										0.288	0.274	0.203	0.292	0.311	0.161	0.191	0.012	0.096	0.095	0.021	0.016	0.332	0.273	0.186	0.371	0.355	0.2	0.217	0.229	0.228	0.334	0.281	0.221	0.146	0.111	0.163	0.128	0.11	0.102
ENSG00000229690.1	MTCO2P1	-0.05	0.029	0.01	0.051	0.073	-0.01							-0.064	-0.052	-0.034	-0.011	0.157	0.042				0.029	0.022	-0.023	-0.051	0.061	0.006	0.075	-0.028	-0.008	0.057	-0.026	0.097	-0.043	-0.024	0.008	0.001	0.022	0.082	-0.046	0.01	-0.029	0.104	-0.008	0.01
ENSG00000229692.3	SOS1-IT1	0.524	0.519	0.457	0.293	0.253	0.188				0.335	0.369	0.227	0.181	0.205	0.131	0.339	0.322	0.233	0.101	0.121	0.111	-0.166	-0.216	0.064	-0.064	-0.1	-0.017	0.379	0.356	0.338	0.06	0.1	0.102	0.309	0.299	0.251	0.354	0.268	0.234	0.222	0.212	0.157	0.121	0.126	0.091
ENSG00000229693.2	RP11-25C15.1	0.015	0.073	0.021	-0.09	-0.023	-0.025										-0.001	0.019	0.135	-0.035	0.015	-0.051	0.339	-0.089	0.011	-0.014	-0.004	-0.094	-0.097	-0.072	-0.033	-0.028	-0.018	-0.002	0.036	0.065	-0.145	0.047	-0.057	-0.064	-0.001	-0.131	-0.015	0.007	-0.009	-0.018
ENSG00000229694.7	RP11-305L7.6	0.05	0.035	0.025	0.034	0.161	0.048										0.01	-0.038	0.066	0.015	0.03	-0.02	-0.235	-0.049	0.128	0.032	-0.035	0.081	0.114	0.087	0.036	0.104	0.05	-0.011	0.153	0.039	-0.025	-0.079	-0.053	-0.074	0.127	0.14	0.091	-0.025	0.048	0.001
ENSG00000229695.1	AC011242.5	0.006	0.035	-0.034	-0.063	-0.061	0.022										-0.035	0.012	0.03	0.051	-0.16	0.047	0.088	-0.002	-0.029	0.059	0.023	-0.028	0.069	-0.014	-0.119	0.031	-0.022	-0.067	-0.064	-0.011	-0.032	-0.079	-0.026	0.059	0.004	-0.001	0.016	0.082	-0.182	0.023
ENSG00000229696.1	KARSP1	-0.043	0.004	0.015	0.048	0.016	0.109										-0.011	0.143	0.044	-0.003	-0.039	0.021	0.05	-0.016	-0.012	-0.003	0.126	-0.132	0.012	-0.003	0.002	0.009	-0.034	0.008	0.071	0.019	-0.005	-0.025	-0.042	0.062	-0.106	-0.03	0.038	-0.058	0.025	-0.021
ENSG00000229697.2	RP11-374M1.3	0.001	-0.004	0.083	0.042	0.027	-0.02										0.044	0.136	0.148	-0.017	-0.007	-0.017	-0.051	0.077	-0.135	0.009	-0.031	-0.014	-0.012	0.111	0.083	-0.01	0.046	-0.01	-0.014	0.007	-0.021	0.025	0.081	-0.013	0.15	0.133	0.034	0.022	0.019	0.002
ENSG00000229699.1	RP1-140J1.1	-0.039	-0.05	0.039	-0.046	-0.107	-0.006										-0.101	0.013	-0.058	-0.046	-0.014	0.009	-0.114	0.066	-0.013	0.034	0.061	0.033	0.14	0.134	0.189	0.151	0.155	0.02	0.103	0.012	-0.015	0.063	0.028	-0.017	-0.006	0.043	0.003	-0.043	0.069	0.015
ENSG00000229700.1	RP1-130G2.1	0.276	0.274	0.219	0.053	0.069	0.171										0.051	0.049	0.141	-0.04	0.008	-0.046	0.204	-0.031	-0.007	-0.015	-0.075	0.05	0.081	0.041	0.048	0.05	0.011	-0.009	0.204	0.282	0.173	0.339	0.308	0.365	-0.033	0.023	0.119	0.072	0.036	0.074
ENSG00000229701.1	MTND2P20	-0.003	0.103	0.013	-0.058	0.092	-0.067							0.047	0.12	0.042	0.015	0.077	-0.019							0.072	0.043	-0.026	-0.093	-0.036	0.055	-0.064	0.032	0.029	0.075	0.086	-0.01	-0.011	0.017	-0.019	0.219	-0.181	0.044	0.037	0.046	0.011
ENSG00000229703.6	XX-CR54.1	0.037	-0.005	0.036	-0.006	0.021	0.086										0.015	0.046	0.085	-0.003	0.049	0.008	0.147	-0.066	0.155	-0.008	-0.031	0.024	-0.001	0.02	-0.012	-0.004	-0.038	0.005	-0.041	0.004	-0.108	0.174	0.054	0.093	0.063	0.13	-0.018	0.285	0.253	-0.007
ENSG00000229704.1	EIF2S2P2	0.002	-0.041	0.025	0.004	0.015	0.013				-0.027	-0.081	-0.001	0.032	0.046	-0.023	-0.005	0.033	-0.032	-0.049	-0.056	-0.073	-0.101	0.043	-0.102	0.018	-0.015	-0.021	0.124	0.031	-0.008	-0.067	-0.037	-0.063	0.01	-0.026	0.034	-0.001	0.005	0.037	0.134	0.111	-0.052	0.041	0.012	0.056
ENSG00000229707.1	SKP1P3	0.048	-0.056	-0.038	0.023	0.12	-0.015				-0.065	0.114	0.321	0.013	0.012	-0.141	0.097	0.04	-0.102				0.037	-0.305	-0.099	0.047	0.039	0.029	-0.119	-0.011	-0.068	-0.052	0.097	0	-0.018	-0.032	0.023	-0.042	-0.037	-0.004	-0.003	0.024	-0.05	-0.009	0.068	0.043
ENSG00000229708.1	MARK2P12	0.119	0.089	0.036	0.132	0.063	0.147				-0.023	-0.031	-0.013	0.139	0.099	-0.01	0.033	0.036	-0.056	0.011	-0.04	0.017	-0.011	0.037	-0.105	0.01	0.003	0.024	0.108	-0.065	-0.032	0.031	-0.042	-0.072	0.011	-0.028	-0.069	-0.103	0.035	0.012	-0.022	-0.054	0.053	-0.027	-0.032	-0.091
ENSG00000229709.1	USP9YP36
ENSG00000229711.1	RP11-449O16.2	0.009	-0.024	-0.015	0.065	0.037	-0.065										0.044	0.072	0.064	-0.046	0.035	0.049				-0.005	0.122	-0.024	0.096	0.099	0.07	0.146	0.037	-0.066	-0.028	0.013	0.031	-0.048	0.003	-0.056	-0.112	0.102	0.187	0.022	-0.032	-0.018
ENSG00000229713.1	RP1-43O17.1	-0.021	-0.003	0.021																									0.041	0.027	0.054	0.059	-0.136	-0.061	0.027	-0.004	0.002	-0.007	0.037	0.008	-0.024	-0.074	0.077	0.027	-0.034	0.04
ENSG00000229715.5	EEF1DP3										0.042	0.006	0.05	-0.041	-0.06	0.028
ENSG00000229716.2	RP11-185B14.1	-0.066	0.082	0.039	-0.026	0.005	-0.016										0.193	0.138	0.076	0.01	0.014	0.03	-0.043	-0.083	-0.03	0.032	0.016	0.044	0.01	0.057	0.003	-0.045	-0.015	-0.026	-0.012	0.003	0.017	-0.083	-0.024	0.126	0.067	-0.017	-0.024	0.004	0.043	-0.007
ENSG00000229717.3	RP11-556N4.1	-0.047	-0.028	-0.032	0.009	-0.027	0.002										0.04	-0.088	-0.055	0.06	0.055	0.044	-0.089	0.004	0.192	-0.02	-0.019	-0.101	0.063	-0.038	0	-0.103	-0.059	0.029	-0.068	0.011	-0.044	0.005	-0.012	-0.016	0.1	0.03	0.032	0.052	-0.031	-0.023
ENSG00000229719.5	AP001187.9	0.043	-0.026	0.002	0.049	-0.001	-0.051										0.315	0.348	0.337	0.276	0.324	0.349	0.145	-0.005	0.211	0.022	-0.087	0.059	-0.056	0.041	0.018	0.047	0.048	0.008	0.094	0.023	0.065	0.132	-0.005	0.032	0.131	0.005	0.105	0.137	-0.032	-0.023
ENSG00000229720.1	RP3-495K2.2	0.395	0.359	0.227	0.54	0.564	0.214										0.241	0.132	0.055	0.124	-0.007	-0.008	-0.139	0.072	-0.031	-0.015	0.044	0.006	0.234	0.179	0.108	0.106	0.061	0.019	0.258	0.12	0.107	0.28	0.128	0.186	0.071	0.061	0.019	0.076	-0.056	0.064
ENSG00000229721.3	RP11-252I14.1	0.021	0.007	0.003	0.083	0.041	-0.042										0.02	-0.052	0.109	0.015	-0.181	0.049	0.133	-0.088	0.078	-0.014	0.1	-0.068	0.005	0.049	0.053	-0.025	-0.013	0.056	0.024	0.05	-0.032	-0.034	-0.001	0.029	0.053	0.009	-0.039	0.033	0.02	0.021
ENSG00000229722.1	RP11-557H15.5	0.002	0.001	0.061	0.036	0.005	-0.047										0.05	0.193	-0.006	-0.021	-0.019	0.003	0.009	-0.024	-0.129	0.026	-0.063	0.007	0.105	0.066	0.021	0.09	0.088	0.165	0.109	0.051	0.034	0.124	0.141	0.138	0.026	-0.004	0.085	0.064	0.036	0.027
ENSG00000229723.1	LINC01054	0.058	0.015	0.036	-0.046	0.005	0.028				0.021	0.114	0.066	0.082	0.068	-0.026	0.047	0.053	-0.022	0.037	0.05	0.049	-0.022	0.163	0.293	-0.049	0.032	0.062	0.07	0.015	-0.056	0.004	0.02	-0.024	-0.034	-0.076	0.044	0.069	0.07	0.048	-0.064	-0.04	0.127	-0.009	0.023	0.024
ENSG00000229724.1	OR2AQ1P	-0.031	0.026	-0.008													-0.116	-0.076	0.316							0.016	0	0.041	0.043	-0.022	0.056	0.077	-0.029	-0.016	0.057	-0.124	0.008	-0.045	0	0.039	0.094	-0.301	-0.132	-0.022	0.036	0.045
ENSG00000229725.1	AC007322.1	0.025	-0.008	-0.087													0.023	-0.035	-0.022										-0.122	0.082	-0.112				-0.052	0.021	-0.066				-0.053	0.198	0.17
ENSG00000229727.7	AC013460.1	0.025	0.123	-0.003	-0.046	0.007	0.113										0.009	0.025	0.012	0.034	0.046	0.096	-0.124	-0.023	0.036	-0.011	0.013	-0.005	-0.011	0.059	-0.059	0.056	-0.135	0.028	0.047	0.014	0.031	0.027	0.02	-0.015	0.011	0.012	0.101	0.081	-0.039	0.014
ENSG00000229728.1	RP11-314N13.3	0.197	0.232	0.141	-0.096	-0.052	-0.124										0.143	0.131	0.111	0.023	-0.05	-0.061	0.029	-0.054	0.11	-0.015	0.02	0.026	0.309	0.296	0.236	0.015	0.003	-0.038	0.261	0.254	0.192	0.055	0.025	0.192	0.013	-0.01	0.1	0.058	0.033	0.08
ENSG00000229730.2	AC013268.4	-0.012	0.046	-0.03	-0.005	0.019	-0.045										-0.024	0.014	-0.143	0.018	0.068	0.04	-0.173	0.171	-0.062	0.076	-0.007	-0.011	-0.021	0.023	-0.147	-0.006	-0.072	-0.055	-0.233	0.096	-0.019	-0.067	0.055	0.026	-0.018	0.132	-0.032	-0.037	0.003	-0.081
ENSG00000229731.1	RP11-501H19.2	0.008	-0.008	-0.015	-0.013	-0.005	0.107										-0.004	0.044	0.03	-0.016	-0.029	-0.048	0.027	0.021	0.459	0.018	-0.007	0.027	0.034	0.024	-0.057	-0.089	-0.042	-0.043	-0.001	0.039	0.026	-0.012	0.031	-0.045	0.013	-0.076	0.106	0.083	-0.042	0.044
ENSG00000229732.1	AC019349.5
ENSG00000229733.1	RP5-1189B24.1	0.06	0.078	0.05	-0.006	-0.103	0.016										-0.006	-0.071	0.007	-0.002	0.014	-0.039	-0.036	0.084	0.082	-0.079	-0.015	0.041	-0.078	-0.066	-0.053	-0.051	0.017	0.014	0.023	-0.037	-0.035	0.006	-0.003	0.039	0.027	-0.056	0.041	0.006	0.018	0
ENSG00000229735.1	FTLP16	-0.006	0.022	0.011	-0.056	0.096	-0.034							0.022	0.053	0.042	0.034	0.085	0.017	0.036	-0.011	-0.054	-0.071	0.021	-0.094	0.014	-0.034	-0.013	0.07	0.099	0.056	0.064	0.075	0.085	0.051	0.074	0.053	0.057	0.041	0.153	0.085	0.054	-0.032	0.018	-0.014	0.055
ENSG00000229738.1	AC010240.3	0.023	0.041	-0.011	-0.057	0.064	0.006										0.219	0.202	0.03	0.029	0.036	0.074	-0.076	-0.088	0.015	0.018	-0.005	-0.011	0.1	0.097	0.099	-0.004	0.029	0.018	0.089	-0.018	-0.128	0.092	0.001	-0.025	0.025	-0.201	-0.08	0.007	-0.053	0.046
ENSG00000229739.4	RP11-295K2.3	0.16	0.158	0.101	-0.052	-0.175	0.048										-0.013	-0.083	-0.001	0.072	0.087	-0.012	-0.186	0.105	0.026	-0.07	-0.031	0.032	0.06	0.055	-0.026	0.15	0.011	0.023	0.187	0.245	-0.02	0.117	0.071	0.073	0.086	0.133	-0.046	0.097	0.111	0.08
ENSG00000229740.3	U91324.1	-0.06	0.035	-0.006	0.087	-0.076	0.039										-0.011	0.017	-0.049	0.038	0.003	0.065	0.119	0.012	-0.228	-0.05	0.02	0.052	0.083	-0.077	0.009	0.01	0.073	0.033	0.017	-0.087	0.092	-0.011	-0.09	-0.07	-0.017	-0.036	0.013	-0.023	0.033	0.021
ENSG00000229742.1	RP11-365O16.5	-0.002	0.035	0.002	0.06	-0.066	0.001										-0.01	0.01	0.072	0.008	0.013	0.029	0.1	0.026	-0.034	0.063	0.082	0.021	0.035	-0.063	0.042	-0.016	-0.04	-0.003	0.009	0.026	-0.017	0.133	0.049	0.022	0.051	0.034	0.01	-0.01	-0.017	0.013
ENSG00000229743.4	LINC01159	-0.015	-0.041	0.023	0.034	0.01	-0.001				-0.045	0.029	-0.146	0.089	-0.021	0.045	-0.163	0.046	-0.006	-0.015	0.009	0.144	-0.165	-0.008	0.104	-0.058	-0.042	0.021	0.022	-0.028	0.055	-0.055	0.09	0.016	0.131	0.002	0.011	0.213	0.113	0.047	0.046	-0.103	0.091	-0.02	-0.051	-0.022
ENSG00000229744.1	AC011998.2	-0.019	0.033	0.013	0.039	0.075	0.021										0.082	-0.011	0.065	-0.025	-0.006	-0.039	0.193	-0.039	-0.023	-0.035	-0.001	-0.014	0.063	0.013	-0.11	-0.077	0.113	-0.034	-0.045	0.043	-0.029	0.003	0.023	-0.056	0.065	0.073	0.248	0.013	-0.001	0.037
ENSG00000229745.1	BPY2DP																0.022	-0.101	0.128	0.042	0.012	0.033	-0.117	0.008	-0.191	0.04	0.079	-0.083	0.072	-0.04	-0.004	-0.025	0.051	-0.023	-0.01	-0.044	0.071	-0.008	-0.098	-0.005	-0.108	0.072	-0.238	-0.053	0	-0.055
ENSG00000229747.1	RP11-567B20.2	-0.014	0.009	0.029													0.013	-0.098	0.04				0.014	0.009	0.084	0.064	-0.026	0.047	0.059	0.052	0.065	0.072	0.004	-0.012	0.014	0.014	-0.043	-0.03	-0.04	0.023	0.012	-0.018	-0.095	0.018	-0.04	-0.013
ENSG00000229749.1	COTL1P1	0.075	0.076	-0.046													-0.014	-0.02	0.139	-0.063	-0.015	-0.056	-0.006	0.053	-0.213	0.018	0.084	-0.079	-0.033	-0.14	-0.065	0.031	-0.035	-0.006	0.056	-0.002	-0.053	0.03	-0.001	-0.013	0.045	0.067	-0.069	-0.022	0.018	0.001
ENSG00000229750.1	AC096649.2	0.048	-0.034	0.007	0.093	-0.05	0.028										0.076	-0.11	0.047	0.075	-0.057	0.016	0.104	0.146	0.015	-0.026	-0.026	0.027	0.023	-0.084	0.109	0.025	0.023	0.003	0.007	-0.013	0.01	-0.075	0.014	0.001	0.074	0.14	-0.09	0.093	-0.022	0.057
ENSG00000229751.1	RP11-142M10.2	0.191	0.218	0.075	0.191	0.178	0.085										0.09	-0.011	-0.013	0.005	-0.049	-0.025	-0.114	0.011	0.019	-0.068	0.009	0.04	0.071	0.139	0.142	0.103	0.043	-0.027	0.231	0.233	0.115	0.2	0.077	0.08	0.057	-0.103	-0.065	0.012	0.101	0.097
ENSG00000229752.1	RPL7P10	0.105	0.006	0.01	0.198	-0.009	-0.01				0.04	0.069	0.07	0.001	-0.031	0.003	0.169	0.216	0.101	-0.159	-0.227	-0.084	0.037	-0.008	-0.011	0.005	0.053	0.041	0.154	0.14	-0.029	0.042	-0.057	0.055	0.08	0.122	-0.034	-0.011	0.062	-0.038	-0.105	-0.043	-0.068	-0.008	-0.075	-0.011
ENSG00000229753.1	RP11-28P17.3	-0.003	0.016	0	0.012	0.034	0.135										0.097	-0.035	0.021	0.002	-0.074	-0.115	0.002	0.061	-0.007	0.003	-0.006	0.01	-0.036	-0.014	-0.031	-0.043	-0.006	0.008	0.099	0.004	0.033	0.038	0.029	-0.003	-0.081	0.09	-0.057	-0.046	0.017	-0.005
ENSG00000229754.1	CXCR2P1	0.564	0.558	0.576	0.657	0.66	0.696	0.426	0.351	0.333	0.429	0.409	0.394	0.541	0.537	0.524	0.416	0.408	0.379	0.24	0.274	0.292	0.104	0.005	-0.113	0.019	0.027	-0.023	0.396	0.367	0.426	0.42	0.415	0.446	0.422	0.426	0.482	0.471	0.408	0.431	0.276	0.062	0.298	0.317	0.197	0.232
ENSG00000229755.1	RP5-827L5.2	0.006	0	-0.021													-0.057	0.118	-0.103							0.02	-0.1	0	-0.089	-0.034	0.007	0.019	0.002	0.04	-0.125	0.035	0.057
ENSG00000229756.1	RPL31P20	0.09	0.06	-0.001	-0.083	-0.044	-0.025							-0.05	-0.041	0.006	-0.016	-0.027	-0.025	0.028	0.047	0.044	-0.336	-0.044	0.071	-0.092	0.009	0.043	-0.013	0.074	0.106	0.051	-0.055	0.078	0.008	0.004	0.063	-0.01	0.084	-0.046	0.139	0.202	-0.061	-0.21	-0.073	0.009
ENSG00000229757.2	RP4-738P11.4	0.114	0.072	0.021	0.234	0.188	0.032										0.064	0.097	0.002	0.053	0.04	0.094	0.024	0.143	-0.042	-0.011	0.038	-0.001	0.101	0.057	0.025	0.228	0.201	0.067	0.343	0.318	0.22	0.244	0.155	0.086	0.197	0.221	0.004	0.235	0.085	0.075
ENSG00000229758.2	DYNLT3P2	0.043	-0.025	-0.043	0.037	-0.023	0.022				-0.202	-0.131	0.036	0.092	0.032	0.01	-0.03	0.087	-0.026	0.095	0.141	0.075	0.077	-0.069	0.104	-0.103	0.014	0.018	0.068	-0.034	0.045	-0.016	0.07	0.087	0.096	0.045	0.061	0.167	0.185	0.006	0.007	0.057	-0.267	0.002	0.043	-0.026
ENSG00000229759.1	MRPS18AP1	0.098	0.105	0.097	0.073	0.01	0.03				0.007	0.091	0.032	0.099	0.109	0.01	0.115	0.014	0.124	0.04	0.197	0.001	0.131	0.042	0.123	-0.062	-0.024	0	0.199	0.279	0.155	-0.021	0.037	0.072	0.235	0.241	0.201	0.042	0	0.097	0.091	0.183	-0.039	0.116	0.054	0.007
ENSG00000229760.1	RP11-266I3.5	-0.008	0.02	-0.014	0.104	0.084	0										-0.066	0.022	-0.01				-0.046	0.09	-0.32	-0.052	0.065	-0.022	0.017	-0.11	0.11	-0.066	-0.013	-0.031	-0.068	-0.004	0.115	0.037	0.066	0.026				-0.059	-0.038	0.051
ENSG00000229761.1	RPS20P1	0.076	0	-0.008	0.114	0.121	0.029				0.046	-0.065	-0.063	-0.09	-0.038	0.008	-0.017	0.01	-0.023	-0.041	-0.041	-0.012	-0.145	0.002	0.058	0.064	0.013	0.02	-0.015	-0.016	0.095	0.034	0.002	0.078	0.016	-0.052	0.036	0.008	0.031	0.035	0.003	0.077	0.118	0.01	-0.036	0.005
ENSG00000229762.1	RP11-419M24.1	-0.055	-0.029	0.018	0.06	-0.029	0.005										0.096	0.018	-0.055	-0.058	-0.067	-0.006	0.088	-0.076	-0.244	0.023	0.014	0.03	0.008	0.053	0.019	0.013	-0.059	-0.027	0.024	0.039	-0.046	-0.005	-0.051	0.014	0.061	-0.03	0.025	0.054	-0.058	-0.029
ENSG00000229765.2	RP11-339A7.1	-0.023	0.001	0.05	0.022	0.037	0.085										0.078	0.203	0.03	-0.043	-0.045	0.015	-0.105	-0.042	0.129	-0.034	-0.038	0.024	0.061	0.048	0.018	-0.083	-0.044	-0.026	0.039	0.056	-0.012	0.011	-0.067	0.003	-0.006	0.057	0.043	0.012	-0.015	0.028
ENSG00000229766.7	RP5-971N18.3	0.076	0.024	0.038	0.027	0.083	-0.054										-0.048	-0.042	-0.061	0.001	0.017	-0.04	0.078	0.108	-0.233	0.026	0.004	0	0.031	-0.087	0.022	-0.02	0.019	-0.106	-0.024	0.056	0.016	0.007	0.048	-0.003	0.029	-0.02	-0.026	-0.038	-0.01	-0.067
ENSG00000229769.2	TRBV10-2	0.38	0.412	0.358	0.438	0.485	0.414				0.521	0.511	0.428	0.227	0.259	0.239	0.226	0.175	0.168	0.159	0.197	0.022	-0.005	0.107	0.062	0.024	-0.044	0.022	0.142	0.179	0.124	0.08	0.062	0.069	0.336	0.343	0.344	0.287	0.23	0.183	0.241	0.071	-0.065	0.166	0.043	0.11
ENSG00000229770.2	CTA-796E4.4	0.124	0.119	-0.016	0.286	0.283	0.097										0.099	-0.017	0.03	0.006	0.064	-0.028	0.081	-0.181	-0.019	-0.047	0.032	0.016	-0.05	-0.058	0.005	0.085	0.077	0.054	-0.015	0.028	0.119	-0.027	0.066	0.04	0.048	0.058	-0.019	0.044	0	-0.054
ENSG00000229771.2	RP4-644L1.2	0.127	0.107	0.072	0.246	0.228	0.06										0.158	0.125	0.093	0.085	0.056	0.092	0.007	-0.204	0.029	0.008	0.028	-0.017	0.051	0.092	0.116	0.014	-0.047	0.004	0.021	0.108	0.067	0.114	0.071	0.012	0.261	0.283	0.13	0.236	0.25	0.092
ENSG00000229774.1	AC018866.1	0.009	0.054	0.04	0.031	0.022	0.004										-0.006	-0.088	-0.091	0.038	-0.028	0.016	0.041	-0.032	-0.045	0.048	-0.007	0.029	0.049	0.031	-0.018	0.189	0.191	0.028	0.014	0.095	0.048	0.057	0.039	0.116	-0.03	-0.032	-0.135	0.008	0.01	0.02
ENSG00000229775.7	RP11-298H24.1	0.015	0.04	0.011	0.074	-0.003	-0.004										0.053	-0.03	-0.042	-0.004	-0.013	-0.016	-0.003	0.165	0.023	-0.057	-0.011	0.016	-0.024	0.027	0.21	0.073	-0.025	-0.008	0.106	0.01	-0.073	0.002	-0.001	-0.153	-0.049	0.065	-0.053	0.037	0.008	0.019
ENSG00000229776.1	C4B-AS1	-0.003	0.029	0.041	-0.051	0.002	-0.044																0.11	-0.124	-0.227	0.014	-0.008	-0.01							0.003	0.105	-0.028				-0.003	-0.085	0.055	-0.014	-0.01	0.023
ENSG00000229779.1	AC016751.2	0.016	0.018	-0.033	-0.021	-0.02	0.028										0.01	-0.018	-0.027	-0.067	-0.04	0.001	0.228	-0.154	-0.383	-0.002	0.032	-0.005	0.017	0.064	-0.014	0.126	0.021	-0.049	0.059	0.045	-0.045	0.121	-0.061	0.005	0.178	-0.035	0.056	0.02	0.012	0.006
ENSG00000229780.1	UBE2Q1-AS1	0.229	0.207	0.157	-0.195	-0.032	-0.023				-0.219	-0.049	-0.09	0.084	0.119	0.053	0.29	0.343	0.292	0.153	0.237	0.103	-0.044	-0.085	0.01	0.106	-0.05	0.007	0.191	0.191	0.129	0.114	0.081	0.014	0.428	0.398	0.333	0.27	0.202	0.197	0.168	-0.027	0.147	0.232	0.024	0.041
ENSG00000229781.1	AC013444.1	0.1	0.082	0.045	0.137	0.201	0.012										-0.052	0.076	-0.042	-0.044	0.096	0.128	0.017	-0.109	0.002	-0.07	0.032	-0.009	0.11	-0.045	0.038	0.121	0.02	0.01	0.085	0.116	0.075	0.287	0.15	0.003	0.123	0.099	0.015	0.26	0.065	0.05
ENSG00000229782.1	AC118754.4	0.223	0.198	0.169	0.115	0.183	-0.021										0.134	0.087	0.085	0.057	0.055	0.025	-0.139	0.013	-0.072	0.049	-0.028	-0.014	0.207	0.251	0.183	0.212	0.308	0.165	0.111	0.116	-0.017	-0.011	-0.042	0.071	0.045	0.001	0.049	-0.05	-0.011	0.019
ENSG00000229785.1	SLC25A38P1	0.047	-0.038	0.042	-0.025	0.039	0.018				0.055	0.171	0.108	0.061	-0.033	0.071	0.212	0.136	0.081	0.025	0.029	0.004	0.032	0.114	0.062	-0.087	-0.049	0.025	-0.082	-0.007	0.02	-0.025	-0.061	0.042	0.037	-0.017	0.043	-0.057	-0.04	0.031	-0.046	0.067	0.056	-0.02	0.009	-0.076
ENSG00000229786.1	SNRPFP2	0.169	0.166	0.123	-0.072	0.036	-0.003				0.075	0.13	-0.12	0.017	0.049	0.047	0.014	0.02	-0.029	0.068	-0.075	-0.029	-0.145	-0.042	0.032	-0.073	-0.032	-0.05	0.077	0.056	0.109	0.061	0.049	0.006	0.18	0.226	0.158	0.224	0.151	0.143	0.071	0.122	0.042	0.138	0.06	0.128
ENSG00000229788.1	LINC00388	0.031	-0.029	-0.003	-0.023	0.107	-0.001				0.029	0.037	0.146	0.004	-0.006	-0.029	-0.045	0.013	0.063				-0.025	-0.046	-0.018	0.026	0.02	-0.049	0.027	0.026	0.06	-0.023	0.086	0.014	-0.064	-0.02	0.04	0.009	0.022	-0.015	-0.163	-0.118	0.006	0.068	0.009	0.037
ENSG00000229791.1	RP11-385E5.5	0.01	0.054	0.001	0.097	0.113	0.07										0.033	-0.014	-0.008	0.077	0.062	0.014	-0.006	-0.117	0.147	-0.018	0.021	0.014	0.082	0.052	0.034	-0.097	-0.012	-0.017	-0.005	0.012	0.009	0.038	0.043	-0.006	-0.067	-0.006	-0.053	-0.014	0.057	-0.001
ENSG00000229792.1	LINC00399	-0.043	0.012	-0.038	-0.019	0.023	0.058				0.042	0.045	-0.016	-0.106	0.069	-0.086	-0.027	-0.033	0.059	-0.025	0.09	-0.085	0.123	-0.191	-0.131	-0.051	0.035	0.011	0.075	0.074	0.003	0.097	0.126	0.113	0.007	0.031	0.005	0.055	0.117	-0.054	0.081	0.058	-0.058	0.059	-0.08	-0.018
ENSG00000229794.2	RP11-522L3.11	0.024	0.023	0.062	0.05	-0.009	-0.023										0.015	-0.01	-0.019	0.074	-0.021	0.038	-0.007	-0.075	-0.042	-0.025	-0.028	-0.035	-0.027	0.012	-0.004	-0.008	-0.04	0.039	-0.026	0.001	0.151	-0.055	0.014	-0.081	-0.031	-0.096	0.085	0.088	0.024	0
ENSG00000229795.2	RPS21P1	0.057	-0.031	-0.019	-0.181	-0.082	0.102				-0.088	-0.114	-0.089	-0.038	-0.007	-0.044	0.063	-0.009	0.089	-0.011	-0.015	0.003	0.007	0.123	-0.164	-0.035	0.007	-0.001	0.096	0.055	-0.015	0.05	0.015	0.037	0.026	-0.052	0.028	0.08	0.002	0.083	0.003	-0.012	-0.045	0.026	0.029	0.03
ENSG00000229797.2	AC140481.8	0.123	0.06	0.035	0.029	0.142	0.165										0.001	-0.048	-0.013	-0.035	0.052	-0.132	0.154	0.038	-0.009	0.013	0.045	-0.015	0.093	-0.07	-0.035	0.045	0.049	0.026	-0.039	-0.059	0.044	-0.028	-0.011	0.034	-0.068	-0.097	0.024	-0.012	0.044	-0.049
ENSG00000229798.1	KRT18P26	0	0.017	-0.01	0.096	0.042	0.026				0.026	0.085	0.001	0.005	-0.02	0.024	0.018	0.044	-0.016	-0.021	-0.006	-0.022	-0.05	-0.058	-0.03	0.041	-0.029	-0.023	0.012	0.047	0.003	-0.009	0.077	0.024	0.095	-0.004	-0.014	-0.005	-0.046	0.03	0.025	-0.028	0.017	0.001	0.044	-0.078
ENSG00000229800.1	ATP8A2P2	0.048	0.067	0.034	0.063	-0.056	-0.004				0.069	0.115	0.065	-0.043	0.039	0.014	-0.018	-0.089	-0.022	0.066	-0.022	-0.003	-0.021	-0.059	-0.074	0.011	0.04	-0.063	0.018	-0.031	0.059	-0.075	0.023	-0.034	0.018	-0.069	0.049	0.068	0.135	-0.015	-0.024	-0.096	0.04	-0.02	-0.015	-0.008
ENSG00000229805.1	AC011306.1	-0.009	-0.012	-0.002	-0.049	0.07	0.006										-0.045	0.12	-0.129	0.073	-0.067	-0.085				0.021	-0.037	-0.087	0.034	-0.003	-0.035	-0.042	-0.066	-0.055	-0.007	-0.051	-0.024	0.008	0.048	0.013	0.093	0.28	0.049	0.077	0.048	0.031
ENSG00000229806.1	RPS15P5	0.096	0.152	0.089	0.041	0.016	0.058				-0.028	0.031	0.181	-0.071	0.023	0.041	0.156	0.18	0.108	-0.073	-0.076	0.002	0.074	-0.055	0.029	-0.003	-0.036	-0.024	0.197	0.345	0.113	-0.042	-0.059	-0.095	0.21	0.187	0.056	0.155	0.168	0.05	-0.119	-0.077	0.042	-0.062	-0.088	-0.039
ENSG00000229807.12	XIST	0.279	0.316	0.301	0.351	0.359	0.243				0.151	0.053	0.154	0.281	0.197	0.226	0.146	0.142	0.127	0.02	0.02	-0.022	0.103	0.029	0.13	-0.053	0.032	0	0.164	0.236	0.165	0.169	0.188	0.252	0.189	0.194	0.193	0.127	0.093	0.161	0.161	0.159	0.197	0.227	0.188	0.269
ENSG00000229808.1	RP11-456P18.2	0.249	0.277	0.21	0.213	0.301	0.197										-0.044	0.037	-0.02	0.065	0.025	0.041	-0.09	0.047	0.033	-0.1	-0.082	0.082	0.393	0.345	0.203	0.135	0.071	0.051	0.172	0.194	0.144	0.244	0.171	0.109	0.07	-0.01	0.019	0.089	-0.022	-0.017
ENSG00000229809.8	ZNF688	0.394	0.416	0.392	0.191	0.236	0.14	0.319	0.342	0.349	0.288	0.286	0.138	0.147	0.176	0.184	0.318	0.371	0.318	-0.032	-0.042	0.007	-0.054	0.042	0.095	-0.031	-0.067	-0.042	0.273	0.284	0.168	0.006	-0.037	0.052	0.158	0.151	0.032	0.148	0.025	-0.068	0.195	0.233	0.113	0.189	0.197	0.012
ENSG00000229814.1	RPL35AP21	-0.024	-0.003	-0.031	0.026	0.137	0.037				-0.082	-0.13	-0.146	0.007	0.002	0.078	0.543	0.526	0.57	-0.018	0.02	-0.023	-0.157	-0.098	0.117	-0.056	0.029	-0.056	0.094	0.119	0.065	-0.058	0.031	-0.005	0.111	0.177	0.078	0.103	0.041	0.047	0.003	-0.087	0.008	0.035	-0.088	0.016
ENSG00000229815.1	CCNB1IP1P1	0.03	-0.004	-0.069	0.035	0.006	0.018				0.036	-0.089	0.047	-0.078	-0.028	0.063	-0.005	-0.032	-0.059	0.056	-0.014	-0.005	-0.08	0.05	-0.053	0.127	0.038	0.004	-0.056	0.011	-0.068	-0.043	0.04	0.001	0.081	-0.039	0.006	-0.034	-0.031	0.017	-0.062	0.097	0.068	0.062	-0.041	-0.03
ENSG00000229816.1	DDX50P1	0.178	0.121	0.056	0.018	-0.102	-0.06				-0.002	0.086	-0.102	0.193	0.22	0.089	0.077	0.018	0.09	0.107	0.107	0.063	0.073	-0.108	-0.042	0.016	-0.05	0.005	0.25	0.227	0.136	0.157	0.128	-0.006	0.251	0.22	0.011	0.117	0.109	0.092	0.186	0.008	0.142	0.213	0.016	0.092
ENSG00000229817.1	RP11-78H18.2	0.005	0.016	0.006	-0.068	0.015	0.093										0.008	-0.089	0.085	-0.005	0.111	0.038	-0.001	-0.033	-0.092	-0.017	-0.001	-0.003	0.032	-0.075	-0.056	0.033	-0.006	0.09	0.007	0.035	0.005	-0.049	0.003	0.029	-0.058	0.083	-0.059	0.039	0.035	-0.013
ENSG00000229820.2	RP1-308E4.1	0.034	0.054	-0.048	0	0.064	0.013										0.078	0.13	0.028	-0.036	-0.024	0.038	-0.126	-0.096	-0.102	-0.003	0.113	-0.034	0.075	0.008	0.114	-0.045	-0.007	0	0.09	0.061	0.065	0.065	0.044	0.067	0.005	0.001	0.002	0.049	0.019	0.029
ENSG00000229821.1	RP11-567E21.3	-0.022	-0.006	0.024	0.107	0.025	0.056										0.111	-0.026	0.036	-0.034	0.054	0.111	-0.002	-0.055	0.026	-0.048	0.07	0.012	0.069	0.143	0.075	0.155	0.131	-0.04	-0.048	0.021	0.053	-0.033	0.005	0.005	-0.083	0.062	0.019	0.009	-0.108	0.003
ENSG00000229822.2	RP5-1174J21.2	0.025	0.018	0.038	0.02	-0.024	0.097										0.061	0.115	0.063	-0.086	-0.183	-0.042	-0.022	-0.043	-0.011	-0.089	-0.014	-0.053	-0.03	-0.11	0.053	0.149	0.102	-0.012	-0.004	0.064	-0.002	0.017	-0.027	0.014	-0.049	-0.109	-0.083	0.017	-0.003	0.01
ENSG00000229824.1	RPL12P34	0.025	0.027	-0.007										0.037	-0.04	0.022	0.019	0.022	0.108				-0.199	0.034	0.077				0	-0.084	-0.027	-0.01	-0.014	-0.023	-0.043	0.046	0.025	-0.061	0.08	0.044	0.077	-0.063	-0.18	-0.072	0.06	0
ENSG00000229826.2	RP11-552J9.14	-0.036	0.03	-0.035																																					0.015	0.04	0.018
ENSG00000229827.1	AC093899.3	0.143	0.113	0.061	0.002	0.075	0.033										0.055	0.033	0.013	0.036	0.047	-0.034	-0.135	-0.165	-0.047	-0.003	-0.049	-0.061	0.014	0.063	-0.049	0.013	-0.079	-0.036	-0.021	0.053	0.091	0.007	0.015	0.035	0.056	0.069	-0.05	0.008	-0.046	0.028
ENSG00000229828.2	PDE4DIP1	0.08	0.081	0.036	-0.002	0.04	-0.012										0.03	0.01	0.019	-0.091	0.021	-0.008	-0.096	-0.122	-0.043	0.045	0.027	0.069	0.075	0.079	-0.013	-0.038	-0.024	-0.023	-0.022	0.054	0.023	0.043	0.126	0.191	-0.014	-0.016	-0.197	-0.007	-0.028	0.025
ENSG00000229829.1	DUTP4	-0.04	-0.013	-0.019	0.027	-0.028	-0.033							-0.003	-0.072	0.019	0.027	0.057	0.037							0.008	-0.004	0.041	-0.03	-0.01	-0.002	0.03	0.034	-0.058	0.003	-0.1	0.054	0.021	-0.04	-0.033	0.013	0.001	-0.012	-0.001	0.003	-0.004
ENSG00000229830.1	RP11-341A22.1	0.019	-0.026	0.019																									0.009	0.027	0.014	-0.089	0.015	-0.086	0.015	0.018	0.101	-0.05	0.002	-0.102				-0.01	-0.02	0
ENSG00000229831.2	AC108039.3	0.006	-0.012	0.034	-0.01	-0.062	-0.046										-0.065	-0.12	-0.015	0.025	-0.023	0.023	-0.063	-0.053	0.197	0.053	0.011	0.008	0.097	-0.052	0.017	-0.001	0.031	-0.006	0.074	-0.029	-0.047	0.011	-0.05	-0.018	-0.087	0.026	0.042	-0.01	0.003	-0.049
ENSG00000229832.1	RP11-384C4.2	0.221	0.248	0.214	-0.057	-0.047	-0.078										0.129	0.004	0.076	-0.008	0.149	-0.041	0.064	-0.127	0.02	0.036	0.027	0.017	0.114	0.114	0.149	0.009	0.072	-0.068	0.22	0.235	0.174	0.076	0.014	0.077	0.078	-0.009	-0.03	0.117	0.135	0.019
ENSG00000229833.10	PET100	0.307	0.336	0.307	0.079	0.153	0.085				0.374	0.245	0.215	-0.016	-0.044	-0.057	0.594	0.602	0.619	0.096	0.071	0.123	-0.054	0.007	0.096	-0.114	0.031	0.04	0.449	0.406	0.376	-0.085	-0.057	0.037	0.387	0.365	0.266	0.183	0.195	0.146	0.179	0.133	0.05	0.026	-0.036	-0.124
ENSG00000229834.1	RP11-48L13.1	-0.008	-0.069	-0.001													0.012	0.016	-0.101				-0.146	0.025	0	-0.011	-0.016	-0.057	0.014	0	0.023	0.014	0.036	0.014	0.009	0.004	0.082	0.063	0.007	-0.074	-0.162	-0.288	-0.077	-0.004	0.045	0.02
ENSG00000229835.2	KHSRPP1	-0.012	0.036	0.011	0.132	0.118	-0.095				0.105	0.001	0.014	-0.045	0.004	-0.004	0.469	0.448	0.384	-0.064	-0.017	-0.048	0.165	-0.037	-0.071	0.049	-0.036	0.023	0.325	0.321	0.2	0.166	0.181	0.098	0.198	0.178	0.138	0.192	0.059	0.052	0.029	0.076	0.046	0.027	0	0.003
ENSG00000229836.1	XXbac-BPG248L24.10	0.243	0.236	0.232	0.299	0.287	0.147										0.121	0.149	0.047	0.268	0.185	0.087	-0.234	-0.146	-0.124	0.038	0.049	-0.03	0.279	0.222	0.018	0.06	0.106	0.035	0.23	0.227	0.157	0.251	0.266	0.192	0.216	-0.073	0.143	0.117	0.032	0.08
ENSG00000229839.6	AC018462.2	0.108	0.194	0.07	0.078	-0.013	0.059										0.131	0.065	0.069	-0.042	0.034	0.031	0.138	0.072	0.115	0.052	0.059	-0.003	0.109	0.096	-0.009	-0.047	-0.13	0.031	0.157	0.06	0.083	-0.009	0.02	0.024	-0.027	-0.011	-0.062	0.109	0.016	-0.007
ENSG00000229840.2	ISCA1P2	0.015	-0.021	0.012	0.141	-0.04	-0.014				-0.089	0.024	-0.005	0.044	-0.01	0.079	-0.071	-0.022	-0.012	0.02	0.001	-0.028	-0.115	-0.171	0.134	-0.036	-0.007	0.04	0.005	-0.093	0.006	0.017	-0.051	0	0.016	0.015	0.025	-0.002	0.023	-0.032	0.066	-0.022	0.011	-0.004	0.016	0.025
ENSG00000229842.2	RP5-837O21.4	-0.016	0.001	-0.055	-0.022	0.095	0.02										-0.027	0.054	0.042	-0.124	-0.074	-0.049	-0.153	0.517	0.378	0.004	-0.064	-0.011	-0.064	0.067	0.054	0.003	0.072	-0.043	-0.041	0.016	-0.032	0.064	-0.032	0.083	-0.121	-0.025	-0.002	-0.013	-0.003	0.019
ENSG00000229846.2	RP11-141A19.1	0.013	0.084	-0.011	-0.041	-0.038	-0.065										-0.068	0.034	0.07	0.135	0.079	-0.044	0.088	-0.165	0.19	0.04	0.064	0.066	0.017	0.055	-0.002	-0.001	0.016	-0.008	0.068	-0.019	-0.026	0.061	-0.004	0.057	0.141	0.105	0.002	0.013	0.117	0.059
ENSG00000229847.9	EMX2OS	0.408	0.395	0.386	0.521	0.447	0.303	0.433	0.373	0.308	0.436	0.457	0.359	0.335	0.305	0.199	0.056	-0.041	0.005	0.031	0.07	0.052	-0.06	-0.051	-0.04	0.152	-0.001	0.043	0.273	0.254	0.247	-0.005	-0.076	0.012	0.09	0.144	0.054	0.307	0.238	0.195	0.116	0.099	0.056	0.127	0.157	0.073
ENSG00000229848.1	RP13-766D20.2	0.394	0.397	0.405	0.428	0.408	0.29										0.108	0.07	0.042	-0.005	0.064	0.041	-0.176	-0.069	-0.045	0.082	-0.003	0.057	0.307	0.308	0.134	0.235	0.176	0.135	0.262	0.311	0.149	0.253	0.182	0.063	0.038	0.088	0.128	0.086	0.032	0.024
ENSG00000229849.1	RP11-393K10.1	0.041	0.03	-0.06													-0.021	0.026	-0.008				-0.339	-0.092	-0.204	0.002	0.171	-0.025	0.014	0.066	-0.091	-0.133	-0.001	0.061	-0.006	-0.062	0.005	0.044	0.051	-0.026	0.022	-0.001	-0.05	-0.035	-0.022	-0.015
ENSG00000229851.1	ARSD-AS1										-0.067	0.085	0.091	-0.049	-0.025	-0.001
ENSG00000229852.4	RP11-398K22.12	0.259	0.282	0.184	0.229	0.212	0.15										0.14	0.168	0.051	0.174	0.197	0.05	-0.1	-0.046	0.088	-0.178	-0.002	-0.039	0.189	0.133	0.12	0.119	0.097	0.149	0.286	0.259	0.059	0.09	0.049	0.201	0.312	-0.022	0.108	0.18	0.08	0.04
ENSG00000229853.1	RP5-1049G16.4	0.018	0.098	0.062	0.009	-0.163	0.005										-0.026	-0.04	0.02	0.01	0.02	0.018	0.204	-0.053	0.119	-0.034	-0.059	0.008	-0.045	-0.114	0.02	-0.05	-0.035	0.05	0.066	0.134	0.029	0.026	0.025	0.021	0.164	0.003	0.075	0.173	0.086	0.112
ENSG00000229854.1	RP11-524G24.2	-0.003	0.001	0.003	-0.006	-0.009	-0.024										0.025	-0.083	0.014	-0.011	-0.021	-0.008	-0.156	0.038	-0.063	-0.054	-0.029	0.004	-0.023	0.086	0.054	0.088	0.06	0.062	0.008	0.017	-0.105	-0.028	-0.008	-0.015	0.118	0.033	0.023	0.024	0.036	-0.035
ENSG00000229855.9	CTC-546K23.1	-0.011	-0.023	0.048	0.044	0.065	-0.073										-0.047	-0.037	-0.001	0.064	0.091	0.04	0.033	-0.15	-0.11	-0.025	0.054	0.02	-0.002	0.123	0.026	-0.014	0.023	0.027	-0.036	0.007	-0.075	0.02	-0.004	0.036	0.026	0.124	-0.012	-0.002	-0.046	-0.113
ENSG00000229857.1	RP11-159H20.3	-0.014	0.047	-0.043	-0.147	-0.045	0.011										0.032	0.002	0.044	-0.068	-0.033	0.021	0.025	0.099	0.178	0.005	-0.088	0.01	0.045	-0.027	-0.019	-0.033	-0.051	-0.042	0	0.024	-0.017	0.032	-0.02	0.003	0.006	0.02	0.092	-0.025	0.046	0.012
ENSG00000229858.2	AC016831.5	0.072	0.007	-0.036	0.04	0.008	0.041										0.051	-0.012	0.002	-0.05	-0.04	0.031	-0.096	0.043	-0.159	0.105	-0.022	0.001	0.07	0.17	0.079	0.067	0.017	0.066	-0.041	-0.027	0.045	-0.027	0.039	0.017	0	0.013	-0.021	-0.041	0.059	0.003
ENSG00000229859.10	PGA3	0.004	-0.004	0.009	-0.031	0.068	0.046	0.114	0.048	0.013	-0.057	0.115	0.033	-0.016	-0.028	0.105	0.009	0.073	0.075	0.065	0.033	0	0.058	-0.092	0.04	0.024	0.012	-0.066	-0.05	0.072	-0.004	0.04	-0.039	0.01	-0.026	-0.003	-0.069	-0.002	0.046	0.008	-0.079	-0.125	0.027	-0.024	-0.069	0.096
ENSG00000229862.5	RP11-505P4.7	-0.084	0.003	0.009	0.022	-0.021	-0.004										0.011	0.027	0.034	-0.009	-0.006	0.046	-0.081	-0.016	0.015	0.041	-0.044	-0.012	0.096	-0.043	-0.015	-0.009	0.094	-0.015	-0.064	0.043	0.032	-0.001	0.025	0.01	-0.073	-0.083	-0.119	0.012	-0.072	0.042
ENSG00000229863.1	RP11-157F20.1	0.033	-0.001	-0.048	0.149	0.134	0.007										0.092	0.139	0.118	0.012	-0.068	-0.006	-0.099	0.258	-0.171	0.058	-0.054	0.076	0.088	0.108	0.043	0.065	-0.056	-0.059	0.018	0.077	0.003	0.11	0.073	0.012	-0.194	-0.039	0.014	-0.065	0.034	0.07
ENSG00000229865.1	RPL31P54	0.002	0.033	0.045										0.055	0.058	-0.013	-0.016	-0.004	0.114				0.067	-0.192	0.148	-0.017	-0.023	-0.034	-0.023	0.12	-0.057	-0.038	-0.01	-0.048	-0.018	0.01	-0.075	-0.006	-0.006	-0.037	0.101	-0.07	-0.044	0.001	0.004	-0.009
ENSG00000229867.2	STEAP3-AS1	0.125	0.122	0.044	0.055	0.046	0.002				0.255	0.091	0.137	0.048	0.034	-0.009	0.006	0.082	-0.022	0.022	-0.041	0.121	-0.141	0.032	0.065	-0.004	-0.058	-0.098	0.137	0.095	0.052	0.051	0.02	-0.027	0.233	0.268	0.165	0.125	0.092	0.151	-0.06	-0.041	-0.003	0.099	-0.039	0.011
ENSG00000229869.1	RP11-363N22.2	0.317	0.288	0.198	0.071	0.035	0.113										0.084	0.082	0.115	0.007	0.089	0.031	0.269	-0.22	0.024	-0.003	0.002	-0.045	0.051	0.031	0.059	0.149	0.059	-0.033	0.2	0.224	0.14	0.068	0.021	0.124	0.289	-0.098	0.239	0.241	-0.012	0.173
ENSG00000229870.1	RP11-507K13.6	0.148	0.113	0.077	-0.078	0.071	-0.02										0.275	0.279	0.134	0.071	0.119	0.042	-0.033	-0.081	0.091	0.033	-0.103	-0.051	0.16	0.113	0.042	0.078	0.172	-0.002	0.131	0.096	0.072	0.06	0.06	-0.07	0.114	0.222	0.062	0.015	0.026	-0.028
ENSG00000229871.1	RP4-710M16.1	0.111	0.078	0.048	0.045	0.037	-0.069										-0.093	0.01	-0.022	0.005	-0.036	0.12	0.024	0.076	0.064	-0.04	-0.036	0.078	0.004	0.12	-0.009	-0.036	0.061	0.016	0.057	0.038	0.013	0.02	-0.106	-0.066	0.125	0.104	-0.09	0.11	-0.015	0.028
ENSG00000229873.1	OGFR-AS1	0.316	0.264	0.21	0.019	0.047	-0.028				-0.097	0.018	0.03	0.023	0.01	-0.04	0.306	0.259	0.182	0.066	0.21	0.079	-0.055	-0.136	-0.028	-0.007	-0.042	0.023	0.07	0.145	0.083	0.043	-0.003	0.02	0.248	0.269	0.148	0.079	-0.01	0.032	0.078	-0.006	-0.104	0.001	0.048	0.003
ENSG00000229875.1	EIF1P1	0.042	0.055	-0.03	0.018	0.055	0.094				0.097	0.113	0.038	0.001	-0.024	0.032	0.002	-0.028	0.043	-0.06	0.043	0.02	0.079	-0.088	-0.047	0.028	-0.051	0.01	0.06	0.051	0.006	-0.041	0.01	0.009	0.055	0.009	0.072	0.067	-0.014	0.087	-0.015	-0.083	-0.062	0.118	0.075	-0.047
ENSG00000229876.1	CASC20	0.023	0.013	0.034	0.05	0.01	0.064				-0.051	0.027	0.041	-0.004	-0.023	0.023	-0.007	-0.079	0.065	-0.008	-0.006	0.026	0.087	-0.078	0.029	-0.05	-0.012	0.093	0.076	0.085	0.084	0.167	0.169	0.119	0.121	0.038	0.03	0.163	0.116	0.081	0.183	0.172	0.118	0.223	0.155	0.056
ENSG00000229877.1	PAICSP5	0.016	-0.042	-0.002	-0.008	-0.005	-0.031				-0.111	-0.064	0.123	-0.034	0.067	-0.047	-0.079	0.097	-0.03	-0.048	0.036	-0.058	0.012	0.001	-0.098	-0.131	0.099	-0.049	0.011	-0.04	0.119	-0.034	-0.051	-0.038	0.006	0.047	0.036	-0.007	0.052	0.011	0.124	-0.04	0.029	-0.009	0.016	-0.035
ENSG00000229878.1	RP11-479G22.7	0.007	0.002	-0.021	-0.005	0.066	0.042										-0.076	0.037	-0.001	-0.003	-0.046	-0.039				0.021	0	0.011	0.091	0.137	-0.002	-0.1	-0.015	-0.004	0.009	-0.089	0.01	-0.198	0.063	-0.074	0.049	0.053	-0.006	-0.01	0.011	-0.035
ENSG00000229880.1	IMMTP1	0.005	0.004	-0.03	-0.048	-0.127	-0.158				0.084	0.145	-0.117	-0.057	-0.089	0.065	0.273	0.183	0.089	-0.01	-0.02	0.037	0.148	-0.011	-0.007	0.033	0.016	0.063	0.029	0.066	0.051	0.064	0.039	0.026	-0.02	0.054	-0.016	-0.057	0.001	-0.017	0.034	0.081	0.013	0.043	0.02	0.017
ENSG00000229881.1	RP11-321E8.4	0.03	-0.028	-0.015	-0.039	-0.101	-0.073										-0.094	-0.24	0.031				0.061	-0.145	-0.183	0.01	0.106	-0.018				-0.031	-0.012	-0.02	-0.05	0.062	0.02	0.009	0.07	-0.069	-0.039	0.03	-0.044	0.019	0.003	-0.031
ENSG00000229882.1	RP13-30A9.2	0.055	0.048	0.004	-0.029	0.072	-0.002										-0.012	0.03	0.015	0.003	0.015	0.052	0.015	-0.692	-0.031	0.058	-0.009	-0.043	-0.07	-0.052	0.04	-0.023	0.069	0.048	-0.041	0.054	-0.025	-0.004	-0.013	-0.05	0.004	0.155	-0.056	-0.048	-0.005	0.072
ENSG00000229885.1	RP13-77O11.12	-0.025	0.021	-0.011																									-0.144	-0.009	-0.089	-0.043	-0.034	0.091	-0.101	-0.144	0.052							-0.002	-0.01	-0.034
ENSG00000229886.1	RP5-1132H15.3	0.312	0.313	0.279	0.216	0.144	0.139										0.372	0.403	0.336	0.344	0.285	0.271	-0.168	0.118	0.039	0.009	0.031	0.007	0.239	0.238	0.14	0.27	0.257	0.204	0.361	0.321	0.189	0.349	0.335	0.243	0.243	0.274	0.252	0.363	0.301	0.35
ENSG00000229887.4	HNRNPA1P6	0.005	0.036	0.019	0.093	0.086	0.006				-0.002	0.011	0.144	-0.018	0.068	-0.043	-0.027	0.078	0.06	-0.058	-0.048	0.088	0.07	-0.207	0.215	-0.022	-0.036	0.039	0.037	0.088	0.045	0.005	-0.001	-0.041	0.054	0.107	0.009	-0.072	0.089	0.098	-0.054	0.003	-0.052	0.008	-0.021	-0.012
ENSG00000229890.1	AC023672.1	0.061	0.045	0.007	0.056	0.059	-0.07										0.016	0.095	0.005	-0.014	0.097	-0.02	0.211	0.14	0.006	-0.088	0.005	-0.005	0.061	-0.02	0.027	-0.021	0.007	0.03	0.02	0.095	0.012	-0.033	-0.008	-0.029	-0.1	-0.015	-0.16	0.044	0.105	0.012
ENSG00000229891.2	LINC01315	0.6	0.582	0.563	0.368	0.423	0.325				0.433	0.364	0.326	0.206	0.224	0.218	0.488	0.455	0.466	0.477	0.461	0.466	-0.041	0.088	0.142	0.009	0.036	-0.035	0.457	0.511	0.467	0.22	0.207	0.225	0.223	0.276	0.178	0.165	0.162	0.174	0.251	0.249	0.142	0.191	0.177	0.186
ENSG00000229892.1	RP4-730D4.1	0.143	0.154	0.144	0.216	0.22	0.068										-0.031	-0.04	-0.087				-0.181	-0.073	0.045	-0.123	-0.017	-0.098	-0.027	-0.065	0.033	-0.002	0.049	-0.07	-0.03	-0.048	0.029	0.001	-0.024	0.04	-0.013	0.116	-0.001	0.027	-0.009	0.041
ENSG00000229893.2	AC004549.6	0.004	-0.005	0.003	-0.059	-0.049	-0.009										0.025	0.137	0	0.081	-0.016	-0.03	-0.043	-0.143	0.131	-0.092	-0.011	0.042	-0.092	0.119	0.025	0.039	-0.042	-0.043	0.092	0.163	0.078	0.05	0.145	0.004	0.03	0.022	-0.006	-0.031	0.013	-0.017
ENSG00000229894.4	RP11-668G10.2	-0.054	0.041	0.055	0.075	0.137	-0.162										-0.022	-0.02	-0.112	0.084	-0.06	0.002	0.05	-0.067	0.009	-0.172	-0.074	0.101	0.026	0.043	-0.004	0.04	-0.091	0.03	0.045	-0.064	-0.066	-0.028	0.018	0.083	-0.008	-0.053	0.01	-0.002	0.04	-0.019
ENSG00000229896.2	RP11-456H18.2	0.438	0.427	0.383	0.328	0.291	0.173										0.06	0.085	-0.036	0.022	0.085	-0.033	0.007	0.01	0.127	-0.02	0.002	-0.064	0.227	0.16	0.208	-0.051	0.014	0.031	0.269	0.198	0.149	0.189	0.163	0.129	0.142	0.119	0.032	0.004	-0.059	0.092
ENSG00000229897.2	SEPT7P7	0.007	-0.018	0.014	0.098	-0.031	-0.026										0.145	0.23	0.121	-0.033	0.05	-0.022	-0.18	0.023	0.063	0.006	0.071	0.036	-0.06	-0.056	0.014	-0.018	0.029	0.04	-0.015	-0.016	-0.046	-0.003	0.074	0.009	-0.101	-0.004	0.057	0.021	0.057	0.049
ENSG00000229899.1	AC084290.2	-0.04	-0.002	0.028	-0.01	0.003	0.065										-0.023	-0.024	-0.025	-0.006	0.071	-0.01	-0.289	-0.102	-0.028	0.043	-0.043	-0.05	-0.011	0	0.057	0.182	-0.02	-0.03	0.027	0.071	0.004	0.054	0.095	0.015	0.043	0.115	-0.008	-0.056	-0.175	-0.022
ENSG00000229900.1	HSPD1P21	0.092	-0.003	0.015	-0.05	0.029	-0.094				-0.117	-0.034	-0.118	-0.009	-0.011	0.006	0.05	0.016	-0.031	-0.045	-0.059	-0.002	0.214	0.105	0.113	0.042	0.017	-0.014	0.109	-0.101	0.049	-0.056	0.068	0.007	0.069	0.115	0.084	0.142	0.01	0.017	0.148	0.147	0.052	0.086	0.129	0.073
ENSG00000229901.1	RP11-399E6.4	0.338	0.347	0.304	0.292	0.302	0.279										0.053	0.017	-0.002	0.128	0.115	-0.016	-0.014	0.099	-0.286	-0.081	-0.036	-0.041	0.253	0.226	0.157	0.271	0.248	0.157	0.299	0.289	0.194	0.275	0.156	0.302	0.253	0.147	0.279	0.344	0.185	0.268
ENSG00000229905.1	RP11-206L10.4	0.024	-0.006	-0.057	-0.03	-0.036	-0.095										-0.038	-0.066	0.143	-0.037	-0.015	-0.034	-0.466	-0.455	0.278	-0.015	-0.02	-0.054	0.025	-0.061	0.073	0.111	-0.072	0.046	0.014	0.009	-0.038	-0.023	-0.003	0.025	-0.081	-0.12	-0.08	0.009	-0.066	-0.001
ENSG00000229906.1	SNRPGP11	-0.038	-0.092	0.072	0.038	-0.02	-0.053										-0.033	-0.038	0.003	-0.022	-0.007	0.049	0.407	0.023	-0.173	0.012	-0.039	-0.06	0.004	0.088	0.066	0.022	0.015	0.025	0.017	0.023	-0.01	-0.026	-0.033	-0.086				0.004	-0.022	0.027
ENSG00000229907.3	DEFB108P1																			0	0.021	0.017				-0.022	0.016	0.013				-0.029	0.081	0.056	0.028	-0.047	0.125							-0.014	0.027	-0.024
ENSG00000229909.1	TRIM60P16	-0.022	-0.002	-0.033	0.121	-0.029	-0.05							-0.035	0.071	0.094	-0.006	-0.07	0.077				-0.068	-0.03	0.09	0.01	-0.017	-0.048	0.12	-0.022	-0.062	-0.021	0.056	0.041	-0.069	0.01	0.054	-0.092	-0.069	-0.035	0.074	0.106	-0.137	-0.004	-0.052	0.018
ENSG00000229910.1	HNRNPA1P18	0.007	-0.004	-0.035	0.015	0.085	0.014							-0.045	-0.058	-0.031	0.005	0.041	-0.068	-0.029	0.058	0.011	-0.047	0.138	-0.009	-0.118	0.006	-0.057	-0.088	0.036	0.016	0.014	0.059	-0.021	-0.047	0.001	0.017	0.015	-0.063	-0.016	0.031	-0.064	0.028	-0.003	-0.038	0.049
ENSG00000229911.2	RP4-630J13.1	0.018	-0.055	0.008	0.089	-0.112	-0.028										0.109	0.103	-0.005	-0.063	0.019	-0.011	0.005	0.282	-0.002	0.06	-0.009	0.087	0.012	-0.126	0.034	0.009	-0.017	-0.015	0.04	0.035	0.032	0.064	0.101	-0.031	0.031	0.067	-0.026	-0.044	-0.021	0.008
ENSG00000229912.1	AC128709.4	-0.004	-0.018	-0.022	0.146	0.079	0.013										-0.009	-0.042	-0.059	0.015	0.102	-0.034	-0.092	-0.126	0.077	0.032	-0.035	0.002	0.292	0.273	0.25	0.166	0.271	0.221	0.288	0.254	0.195	0.315	0.417	0.317	-0.102	0.016	0.041	-0.011	0.028	0.022
ENSG00000229913.1	RP11-378I13.1	0	-0.009	-0.047	0.059	-0.036	-0.004										-0.033	0.009	0.018	0.055	0.079	-0.051	0.105	0.017	0.004	-0.048	0.064	-0.013	0.004	0.014	0.025	-0.058	0.054	0.03	-0.043	0.072	-0.043	0.038	-0.058	0.104	0.014	0.058	0.231	0.009	-0.006	0.02
ENSG00000229914.1	RP11-404O13.4	0.196	0.209	0.164	0.2	0.156	0.023										-0.019	0.202	0.073	0.099	0.216	0.047	0.092	0.024	0	-0.006	-0.043	0.032	0.152	0.151	0.044	0.114	0.039	0.022	0.131	0.127	0.106	0.046	-0.006	-0.009	0.085	0.156	-0.076	0.207	0.16	0.026
ENSG00000229915.1	AC016999.2	0.238	0.199	0.151	0.103	0.078	0.029										0.022	-0.002	-0.011	0.007	-0.005	-0.039	-0.134	-0.067	0.071	0.118	0.071	-0.068	0.061	-0.071	0.007	0.069	0.015	-0.011	0.082	0.09	0.092	0.124	-0.015	0.073	-0.114	-0.004	-0.012	0.036	0.041	-0.01
ENSG00000229917.2	RPL7P46	-0.02	0.107	0.086	0.03	0.072	0.018				-0.079	-0.024	0.047	0.004	0.031	0.041	0.062	0.004	0.027	0.029	-0.046	0.037	-0.051	0.046	0.01	-0.008	-0.01	-0.071	-0.043	-0.014	0.017	-0.046	-0.029	-0.032	-0.009	0.033	0.017	-0.069	-0.037	-0.009	0.084	-0.123	0.098	0.057	-0.08	0.06
ENSG00000229918.1	DOCK9-AS1	0.049	0.084	0.021	0.027	0.013	-0.037				-0.033	-0.115	0.044	0.056	0.08	-0.02	0.043	0.015	0.032	-0.001	-0.016	0.007	0.136	0.091	0.09	0.037	-0.056	0.021	-0.015	-0.019	-0.005	0.064	0.01	0.025	-0.024	0.031	0.007	-0.061	0.012	0.001	0.096	-0.068	-0.04	0.036	-0.236	0.051
ENSG00000229919.3	TCEB1P3	-0.003	-0.064	-0.029	-0.059	0.143	-0.031										0.059	-0.029	0.045	-0.038	-0.051	-0.025	-0.139	0.122	0.084	-0.011	-0.01	0.011	-0.035	0.064	0.093	0.069	0.024	-0.117	0	0.081	0.051	0.014	0.04	-0.008	0.022	-0.051	0.108	-0.003	-0.039	0.005
ENSG00000229920.2	RPS4XP5	0.195	0.191	0.088	0.208	0.119	-0.023				-0.021	0.063	-0.214	0.073	0.061	0.04	0.066	-0.051	0.015	-0.053	0.039	0.033	-0.052	-0.029	-0.106	0.003	0.042	-0.003	0.083	-0.024	0.047	0.072	-0.015	0.047	0.057	0.001	0.089	-0.007	0.015	0.058	0.117	0.068	0.048	0.128	-0.024	0.018
ENSG00000229921.7	KIF25-AS1	0.071	0.091	0.001	0.136	0.133	0.076				-0.103	-0.04	0.074	-0.062	-0.031	-0.027	0.073	0.071	0.082	0.164	0.054	0.101	-0.012	0.064	0.176	0.041	-0.028	-0.03	0.088	0.141	0.023	-0.018	0.034	-0.029	0.318	0.236	0.228	0.286	0.23	0.181	0.18	0.165	-0.022	0.056	0.007	-0.002
ENSG00000229922.5	RP11-240M16.1	0.1	0.057	0.01	0.188	0.176	0.007										-0.045	0.107	-0.034	-0.003	0.081	-0.014	0.08	-0.064	0.164	0.014	-0.013	0.046	-0.014	0.132	-0.077	0.033	0.025	-0.053	0.247	0.235	0.15	0.263	0.196	0.2	0.047	-0.01	-0.017	0.111	0.126	0.037
ENSG00000229923.2	RP11-102N11.1	0.016	-0.03	0.049	-0.018	-0.065	0.02										-0.013	-0.06	-0.051	0.106	0.018	0.083				-0.071	0	0.005	0.058	0.084	0.066	0.026	-0.043	-0.079	0.048	0.024	-0.003	0.011	0.054	-0.028	-0.025	-0.055	0.033	-0.023	0.014	-0.023
ENSG00000229924.3	FAM90A26	-0.001	0.005	0.059	-0.008	0.073	-0.111				-0.097	-0.009	-0.043	0.017	-0.021	-0.047	-0.104	-0.046	-0.017	0.021	-0.065	-0.051	-0.011	-0.039	0.157	-0.008	0.015	0.02	-0.022	-0.045	-0.087	-0.04	-0.02	0.076	0.074	0.042	0.048	0.085	-0.012	0.019	-0.04	-0.075	-0.02	0.018	-0.015	-0.021
ENSG00000229925.1	AP001043.1	-0.023	0.006	0.023	0.028	-0.031	0.012										0.01	0.025	0.022	0.018	-0.008	0.023	0.046	-0.041	-0.178	-0.004	-0.089	0.001	0.042	0.018	0.122	0.119	0.072	0.078	-0.004	-0.011	0.115	-0.028	0.047	-0.063	-0.123	-0.072	0.009	-0.11	-0.027	-0.047
ENSG00000229926.1	RP11-424E7.3	0.004	-0.008	-0.03	-0.021	0.063	0.009										-0.021	0.086	-0.041	0.08	-0.044	-0.068	0.045	-0.079	-0.005	0.003	0.061	0.016	0.083	0.095	0.134	0.031	-0.004	-0.032	0.09	0.067	0.046	0.172	0.083	0.053	-0.062	-0.084	-0.03	0.077	-0.077	-0.034
ENSG00000229927.2	RHEBP1	0.001	-0.017	0.024	0.009	0.009	0.103				0.046	0.021	-0.081	0.02	-0.043	-0.006	0.028	0.072	0.007	-0.017	0.08	0.008	0.069	0.062	-0.152	0.007	-0.009	-0.009	0.173	-0.005	0.088	0.019	-0.098	0.028	-0.019	-0.003	0.018	-0.038	-0.015	0.028	0.033	-0.063	0.023	-0.011	0.03	0.007
ENSG00000229928.1	LINC00400	0.039	0.029	-0.005	0.094	0.084	0.046							-0.016	0.017	0.052	0.009	-0.037	-0.055	0.03	0.023	0.045	0.125	-0.012	0.034	0.098	0.087	0.05	-0.033	0.053	0.09	0.052	-0.018	0	0.017	0.019	0.156	-0.041	-0.022	-0.034	-0.001	0.037	-0.092	0.018	0.026	0.02
ENSG00000229930.1	RP11-504P24.5	0.101	0.058	0.025	-0.174	-0.168	0.025										0.114	0.243	0.081	0.008	0.005	-0.015	0.104	-0.222	-0.137	-0.064	-0.051	-0.143	-0.07	0.053	-0.055	-0.083	0.027	-0.039	0.233	0.235	0.175	0.072	0.097	0.039	0.118	-0.053	0.045	0.041	-0.062	0.011
ENSG00000229931.1	RP1-151F17.1	0.377	0.371	0.372	0.202	0.175	0.204										0.381	0.326	0.292	0.305	0.269	0.216	-0.101	-0.036	0.043	0.096	0.05	0.071	0.23	0.292	0.199	0.057	0.082	0.036	0.276	0.26	0.214	0.224	0.118	0.141	0.174	0.179	0.208	0.044	0.11	0.141
ENSG00000229932.3	YWHAZP3	0.345	0.341	0.337	0.271	0.275	0.283				0.315	0.29	0.257	-0.005	0.107	0.116	0.281	0.357	0.3	-0.056	-0.046	0.011	-0.123	-0.315	0.117	0.02	-0.011	-0.037	0.406	0.422	0.325	0.223	0.268	0.272	0.216	0.218	0.19	0.02	0.074	0.075	0.13	0.126	0.099	0.055	0.01	-0.005
ENSG00000229935.1	AC092662.6	-0.03	0.002	0.091	-0.008	0.008	-0.019										0.117	-0.188	-0.056										-0.075	-0.066	-0.072	0.011	-0.037	0.014	0.148	-0.02	-0.013	0.037	-0.081	0.014	0.03	0.122	0.07	0.024	0.067	-0.017
ENSG00000229937.9	PRPS1L1	0.001	0.028	0.018	-0.12	-0.021	0.053	0.097	0.034	0.085	-0.036	0.022	0.047	-0.074	-0.008	-0.02	-0.059	0.031	0.05	0.053	-0.021	0.035	0.04	0.317	0.132	-0.052	-0.027	0.027	-0.015	0.151	0.052	0.01	-0.063	-0.017	-0.01	-0.036	-0.011	-0.066	0.041	-0.024	0.042	0.01	-0.024	-0.181	0.08	0.034
ENSG00000229938.1	MYO16-AS2	0.015	0.084	-0.037	0.023	0.047	-0.042							0.053	-0.029	-0.043	-0.034	0.125	-0.024	-0.022	0.052	-0.056	0.08	0.007	0.133	0.025	-0.014	-0.012	0.06	-0.02	-0.068	-0.034	-0.043	-0.051	-0.027	-0.041	0.04	0.112	0.074	-0.023	0.135	0.032	0.099	0.003	-0.052	-0.037
ENSG00000229939.1	RP11-111F16.2	0.313	0.315	0.357	0.33	0.277	0.365										0.185	0.185	0.262	-0.075	-0.103	-0.038	-0.091	0.077	-0.206	-0.022	-0.131	-0.101	0.135	0.207	0.266	0.063	-0.048	0.017	0.147	0.13	0.181	0.02	0.026	-0.084	-0.169	-0.123	0.006	-0.027	0.175	0.217
ENSG00000229940.1	TSPY22P	0.058	-0.028	0.058													-0.084	0.264	0.002										-0.116	-0.132	-0.171	0.044	0.088	-0.008	0.03	0.012	0.001	0.037	0.066	-0.001	0.072	-0.006	-0.178	-0.003	0.01	-0.028
ENSG00000229941.6	AC012499.1	0.056	-0.011	-0.012	-0.045	-0.03	-0.01										0.022	0.117	0.111	0.057	0.038	0.099	-0.045	0.216	-0.137	0.013	0.011	0.019	-0.021	0.054	-0.003	-0.038	-0.01	0.057	0.008	0.03	-0.064	0.067	0.1	0.08	-0.046	0.029	-0.059	-0.049	-0.056	0.095
ENSG00000229943.1	RP11-93N20.1	-0.001	0.018	0.055	0.026	-0.095	-0.034										0.014	0.006	-0.023				0.176	0.032	-0.003	0.024	-0.059	0.048	-0.05	0.031	-0.016	-0.089	-0.029	0.003	-0.075	0.029	0.022	-0.065	-0.042	0.005	-0.139	-0.043	-0.114	0.011	-0.042	-0.022
ENSG00000229944.3	EIF4EP2	0.168	0.178	0.135	0.138	0.137	-0.001				0.059	0.264	0.204	-0.136	0.039	0.014	-0.014	0.019	-0.032	0.064	0.095	-0.04	-0.191	-0.005	0.004	-0.04	0.081	-0.06	0.272	0.218	0.014	0.284	0.298	0.147	0.216	0.205	0.088	-0.115	-0.095	0.005	0.267	0.101	-0.023	0.089	0.078	0.063
ENSG00000229946.2	B3GNT2P1	-0.057	-0.043	0.011	-0.001	-0.153	-0.042				0.087	-0.137	-0.115	-0.054	-0.022	-0.032	0.053	-0.046	-0.002				0.061	-0.063	0.295	0.044	-0.012	-0.029	0.022	-0.055	0.086	-0.01	0.033	0.057	-0.052	-0.097	0.068	-0.038	-0.047	-0.036	0.191	-0.057	-0.063	-0.014	0.002	-0.024
ENSG00000229948.2	B3GALNT1P1	0.005	0.101	0.002	0.002	-0.056	-0.044				-0.03	0.08	-0.02	-0.004	-0.042	-0.025	-0.003	0.052	0.076	-0.051	0	0.007	0.071	-0.017	0.121	-0.038	-0.115	0.054	0.084	0.034	0.01	0.019	0.044	0.009	0.079	-0.087	0.029	0.012	0.009	-0.085	0.07	-0.058	0.002	0.066	-0.036	0.051
ENSG00000229949.1	AC005094.2	-0.006	-0.009	-0.014	0.07	0.029	0.018										-0.049	0.04	-0.015	-0.052	-0.041	-0.005	-0.033	0.071	0.163	-0.047	-0.02	0.019	0.067	0.034	-0.072	-0.087	0.047	-0.011	0.049	0.022	0.001	-0.009	-0.035	0.014	-0.108	0.101	-0.006	0.049	-0.062	0.015
ENSG00000229950.1	TFAP2A-AS1	0.207	0.219	0.143	0.116	0.195	0.039										0.444	0.422	0.368	0.336	0.326	0.215	-0.084	0.144	-0.024	-0.046	0.008	0.046	0.259	0.191	0.169	-0.086	-0.087	-0.003	0.288	0.237	0.111	0.178	0.151	0.202	0.053	0.198	0.165	-0.005	0.045	-0.016
ENSG00000229951.5	FLJ31356	0.052	0.01	0.038	0.133	0.104	0.075										0.22	0.16	0.195	0.171	0.135	0.065	0.064	-0.1	-0.122	0	-0.036	-0.098	0.244	0.257	0.135	0.095	0.069	0.113	0.215	0.194	0.18	0.108	-0.007	-0.071	-0.039	-0.075	-0.081	0.008	0.088	-0.015
ENSG00000229953.1	RP11-284F21.7	0.414	0.39	0.399	0.306	0.306	0.272										0.27	0.241	0.196	0.312	0.246	0.042	-0.166	0.103	0.017	-0.203	0.042	0.207	0.422	0.4	0.374	0.124	0.163	0.096	0.258	0.206	0.203	0.352	0.347	0.216	0.104	0.142	0.109	0.053	0.105	0.13
ENSG00000229954.1	MTND2P2	0.012	0.012	0.013	-0.015	0.033	0.072				0.074	0.027	-0.012	-0.013	0.018	-0.059	0.008	0.04	-0.058	-0.008	0.004	-0.088	0.092	0.1	0.036	-0.035	0.061	0.03	0.003	0.068	0.001	0.025	0.032	-0.053	-0.067	-0.005	0.001	0.064	0.001	-0.083	0.036	-0.024	0.006	0.066	-0.003	-0.011
ENSG00000229955.1	RP1-5O6.4	0.11	0.083	0.051	-0.059	0	0.074										-0.055	0.008	0.063	-0.04	0.02	0.068	-0.02	0.038	-0.248	0.022	0.031	0.056	-0.016	0.126	-0.004	0.005	0.041	0.031	0.144	0.116	-0.049	0.024	0.057	-0.008	0.133	0.151	0.031	0.063	-0.07	0.04
ENSG00000229956.11	ZRANB2-AS2	0.187	0.212	0.051	0.232	0.069	-0.005										0.125	0.131	-0.023	0.042	0.029	-0.033	-0.012	0.151	0.266	0.029	0.119	-0.059	0.002	0.086	-0.07	0.069	0.095	0.009	0.023	0.115	0.02	0.058	0.022	-0.063	-0.126	0.15	-0.017	-0.003	0.064	0.068
ENSG00000229957.1	RP5-998H6.2	0.007	0.058	-0.03	-0.09	-0.052	-0.009										-0.046	-0.084	0.075	0.007	-0.049	0.034	-0.004	0.043	0.017	-0.102	-0.241	0.024	0.045	-0.019	0.151	0.001	-0.027	0.015	0.094	0.045	-0.076	-0.036	0.003	-0.04	-0.021	0.065	0.031	-0.02	-0.003	-0.021
ENSG00000229960.1	RP11-278H7.4	0.134	0.127	0.121	0.082	0.169	-0.007										0.306	0.331	0.291	0.333	0.38	0.28	-0.046	0.08	-0.085	0.014	0.069	-0.007	0.089	0.221	0.205	0.073	0.039	0.04	0.02	0.11	0.017	-0.016	0.063	-0.004	0.095	0.117	0.191	0.007	-0.045	-0.01
ENSG00000229961.3	RP11-71G12.1	0.268	0.357	0.157	0.338	0.424	0.239										0.025	0.136	0.093	0.122	0.17	-0.046	-0.034	0.035	-0.205	0.021	-0.044	0.062	0.338	0.415	0.244	0.125	0.104	-0.043	0.342	0.311	0.198	0.355	0.308	0.241	0.049	0.091	-0.006	0.06	0.127	0.048
ENSG00000229962.2	AP000221.1	0.189	0.107	0.014	0.072	0.143	0.031										-0.039	-0.043	0.01	0.002	-0.098	-0.044	0.054	0.001	0.178	-0.096	-0.043	-0.015	0.245	0.17	0.196	0.102	0.139	0.146	-0.061	0.032	-0.109	-0.055	-0.009	-0.007	0.057	0.099	-0.097	0.108	0.022	-0.031
ENSG00000229964.1	RP11-135A1.3	0.25	0.27	0.184	0.327	0.288	0.14										0.053	-0.04	0.019	-0.054	0.037	0.08	-0.018	-0.071	-0.043	-0.052	-0.022	0.009	0.03	-0.059	0.106	0.24	0.117	0.102	0.224	0.17	0.088	0.235	0.22	0.216	0.342	0.17	0.157	0.254	0.189	0.095
ENSG00000229965.1	RP11-118H4.1	0.026	0.016	-0.028	-0.049	-0.045	-0.007										-0.062	0.019	-0.001	0.022	-0.044	-0.123	0.016	0.118	-0.007	-0.066	0.004	0.012	0.136	0.201	0.005	-0.018	-0.054	-0.045	0.143	0.17	0.152	0.071	-0.031	0.007	-0.053	0.024	0.101	0.054	-0.01	-0.045
ENSG00000229967.1	RP11-366F6.2	0.3	0.289	0.162	0.222	0.21	0.119										0.097	0.092	0.086	0.166	0.148	0.121	-0.094	0.165	0.104	0.003	-0.109	0.012	0.174	0.202	0.119	0.044	0.149	0.209	0.124	0.138	0.051	0.131	0.049	0.076	0.156	0.189	0.099	0.195	0.191	0.11
ENSG00000229968.1	RP3-393P12.1	0.066	-0.045	-0.02	0.024	-0.035	-0.022										0.017	-0.111	-0.06	0.047	-0.023	-0.005	0.107	0.059	-0.019	0.047	0.029	-0.011	-0.009	0.11	-0.023	-0.05	-0.021	0.078	0.049	0.06	0.026	-0.062	0.019	0.077	-0.008	0.024	-0.059	0.093	-0.004	-0.002
ENSG00000229969.1	RP11-96C23.10	0.06	0.041	-0.024	-0.143	0	0.027										0.125	-0.115	0.105				0.352	-0.09	-0.318	-0.021	-0.001	0.011	0.056	-0.013	0.112	0.075	0.046	-0.003	0.049	-0.025	-0.023	-0.097	-0.015	-0.005	0.013	-0.018	0.063	0.025	0.024	-0.022
ENSG00000229970.3	AC007128.1	0.08	0.117	-0.033	0.085	-0.031	0.015										0.237	0.276	0.189	0.273	0.211	0.151	0.163	-0.033	-0.131	0.067	-0.113	-0.044	0.335	0.304	0.28	0.516	0.517	0.328	0.259	0.287	0.224	0.137	0.14	-0.042	0.186	0.113	0.031	0.186	0.083	0.056
ENSG00000229971.1	RP5-1119A7.10	0.012	-0.022	0.022	0.037	-0.12	-0.044										0.075	0.025	-0.035				0.094	0.026	-0.063	0.086	0	-0.026	0.005	0.005	0.031	0.023	-0.022	0.019	0.006	0.02	0.005	0.044	0.013	0.034	0.002	-0.065	-0.148	0.056	-0.03	-0.017
ENSG00000229972.8	IQCF3	0.038	0.012	0.003	0.006	-0.045	-0.069				0.035	-0.051	0.02	-0.089	0.021	0.024	0.081	0.098	0.002				0.058	-0.436	0.294	0.058	0.057	-0.006	0.047	-0.108	0.069	-0.052	-0.028	-0.003	-0.011	0.011	-0.047				-0.061	-0.008	-0.004	-0.034	0.145	0.032
ENSG00000229975.1	LIPT1P1	0.01	0.061	-0.021	-0.007	-0.06	-0.068							-0.072	0.008	0.013	0.012	-0.075	0.082	0.038	0.001	-0.033	0.012	0.006	-0.026	0.095	0.026	-0.059	-0.105	-0.159	-0.071	0.091	0.019	-0.083	-0.033	0.009	-0.007	-0.024	-0.072	0.009	-0.069	0.035	-0.021	0.063	-0.065	0.036
ENSG00000229976.2	RP5-1031J8.1	0.069	0.006	-0.02	0.039	-0.03	0.001										-0.016	0.056	-0.064	-0.06	-0.058	-0.022	0.094	0.101	0.003	0.062	-0.025	-0.007	-0.044	0.04	-0.036	-0.01	-0.118	-0.047	0.095	-0.057	-0.033	0.05	-0.095	-0.054	-0.018	-0.029	-0.022	0.039	0.018	0.019
ENSG00000229977.2	AC073264.10	0.025	-0.01	0.019	0.026	0.035	0.091										0.007	-0.03	0.075	-0.001	0.022	-0.058	0.103	-0.021	-0.047	0.022	0.027	0.024	-0.027	0.014	0.005	0.003	-0.026	-0.001	0.029	0.018	0	0.009	0.076	-0.082	0.017	0.025	0.19	0.02	0.012	0
ENSG00000229978.1	RP13-221M14.3	-0.07	0.033	-0.014																						0.022	-0.008	0.002	0.076	0.04	-0.045	0.062	0.041	0.017	-0.042	-0.073	-0.042				0.228	0.072	-0.239
ENSG00000229979.1	U82670.9	0.251	0.216	0.17	0.219	0.202	0.128										0.117	0.069	0.006	0.055	0.007	0.009	0.283	0.082	0.05	-0.011	-0.031	0.025	0.098	0.065	0.048	0.042	0.094	0.049	0.215	0.189	0.154	0.11	0.109	0.036	0.047	-0.124	0.018	0.08	-0.014	0.043
ENSG00000229980.5	TOB1-AS1	0.229	0.228	0.171	0.17	0.075	0.075				0.27	0.217	0.1	0.054	0.006	0.025	0.217	0.268	0.155	-0.014	-0.006	0.083	0.043	-0.013	-0.007	-0.054	-0.049	0.006	0.094	0.08	0.042	-0.04	-0.056	-0.082	0.331	0.328	0.179	0.446	0.303	0.161	-0.005	0.007	0.079	0.039	0.052	0.105
ENSG00000229981.8	LINC01435	-0.037	0.002	0.031	0.02	-0.025	-0.017				-0.141	0.05	0.001	0.049	0.057	0.063	-0.028	0.027	0.011	0.112	0.098	0.039	-0.153	0.153	-0.063	-0.068	-0.081	-0.04	0.02	0.037	0.003	0.021	0.041	-0.054	0.008	-0.024	0.007	-0.072	-0.064	0.031	0.065	-0.057	0.011	-0.04	0.043	-0.109
ENSG00000229982.1	GTF3AP6	0.117	0.055	0.084	0.24	0.159	0.041				0.044	0.06	-0.035	0.1	0.057	0.009	0.159	0.195	0.032	-0.032	-0.023	-0.027	0.078	-0.219	0.071	-0.04	0.053	0.111	-0.002	-0.066	0.081	0.025	0.046	-0.012	0.057	0.018	-0.032	-0.043	0.003	0.035	-0.136	-0.139	0.013	-0.021	-0.012	0.017
ENSG00000229983.1	RP11-15I11.2	0.091	0.144	0.049	0.057	0.092	0.051										0.009	0.021	-0.035	0	-0.002	0.025	-0.232	0.015	-0.034	-0.017	0.083	-0.079	0.057	-0.017	0.034	-0.003	-0.068	-0.017	0.142	0.071	0.045	0.107	0.059	0.099	0.073	0.013	0.009	0.117	0.025	-0.001
ENSG00000229985.2	RP11-40H20.5	0.026	0.088	0.042	0.157	0.116	0.018										-0.041	-0.002	-0.043	0.068	0.062	0.053	0	0.175	-0.147	0.002	-0.017	0.021	0.106	0.045	-0.004	0.041	-0.043	0.083	0.126	0.102	0.112	-0.059	-0.019	-0.032	0.159	-0.071	-0.02	0.041	-0.011	-0.066
ENSG00000229986.1	AP001042.1	-0.041	0.062	0.048	-0.003	0.012	-0.014										-0.046	-0.036	-0.047	0.047	0	0.109	0.137	0.072	0.104	-0.073	-0.049	-0.031	0.028	-0.071	-0.068	0.02	-0.005	-0.004	0.065	0.028	0.028	0.071	0.019	-0.011	-0.038	-0.037	0.153	0.067	0.023	0.105
ENSG00000229988.2	HBBP1	-0.028	0.007	-0.084	-0.072	0.027	-0.007	-0.029	0.061	-0.102	0.082	-0.021	0.008	-0.002	0.051	0.031	-0.053	-0.002	0.03	0.084	0.05	0.103	0.031	0.026	0.161	-0.03	0.065	0.031	0.022	-0.092	-0.098	0.048	0.028	0.011	-0.01	-0.029	-0.101	0.009	-0.057	-0.094	0.03	0.068	0.018	-0.025	0.02	0.009
ENSG00000229989.4	MIR181A1HG	0.109	0.1	0.016	0.081	0.112	0.036				0.076	0.054	0.121	0.083	0.049	0.022	-0.011	-0.005	-0.043	-0.041	-0.081	0.063	-0.049	0.064	0.136	-0.038	-0.027	0.053	-0.044	-0.003	-0.081	-0.01	0.114	-0.072	0.104	0.027	0.023	0.008	-0.004	0.072	0.075	0.017	0.153	0.057	-0.028	0.031
ENSG00000229990.3	RP11-574K11.8	0.056	0.05	-0.002	-0.038	-0.009	-0.087										-0.042	-0.04	-0.129	0.064	0.104	0.038	0.104	-0.002	0.063	0.007	-0.032	0.034	0.037	-0.068	-0.059	0.024	-0.119	-0.034	0.154	0.116	-0.038	0.001	-0.059	-0.033	0.083	-0.03	-0.029	-0.052	-0.081	0.093
ENSG00000229991.1	AKR1B1P1	0.048	0.067	0.05	0.059	0.071	0.073				-0.053	0.107	0.051	0.01	-0.017	-0.02	0.052	0.021	0.032	0.038	0.007	0.021	0.065	0.073	-0.031	-0.022	0.048	0.051	0.061	-0.147	0.082	-0.063	-0.018	0.045	0.003	0.018	0.083	-0.011	-0.025	0.104	-0.129	0.094	0.114	-0.042	0.114	-0.034
ENSG00000229992.1	HMGB3P9	0.019	0.131	0.019	0.012	0.047	-0.014				-0.067	0.041	0.053	0.084	0.022	0.019	-0.027	-0.033	0.024	0.023	0.002	0.046	-0.159	0.12	0.096	0.034	-0.065	0.041	-0.087	0.011	-0.029	0.022	-0.007	-0.018	-0.029	0.127	0.061	0.067	-0.004	0.05	0.044	-0.008	0.046	-0.074	-0.056	-0.042
ENSG00000229994.1	RPL5P4	0.213	0.253	0.147	0.044	0.136	0.058				0.09	0.043	0	0.091	0.117	0.133	0.461	0.465	0.409	0.033	0.041	0.201	-0.032	0.057	-0.067	-0.156	0.052	0.058	0.151	0.179	0.074	0.128	0.102	-0.018	0.256	0.217	0.129	-0.016	-0.053	0.08	0.018	-0.095	0.094	0.127	-0.1	0.093
ENSG00000229996.1	AC093585.6	0.185	0.215	0.087	0.043	0.027	-0.043										0.432	0.42	0.381	0.47	0.478	0.437	-0.099	-0.179	0.016	-0.045	-0.004	0.092	0.198	0.215	0.109	0.128	0.092	-0.002	0.08	0.146	0.008	0.113	0.095	0.06	0.145	0.162	0.159	0.213	0.128	0.178
ENSG00000229999.6	RP5-1042K10.10	0.035	0.094	0.01	-0.051	-0.098	-0.028										0.009	0.052	0.009	0.019	-0.025	-0.011	-0.213	0.032	-0.037	0.062	0.006	-0.05	0.025	0.072	-0.007	-0.034	0.062	0.041	0.069	0.082	0.015	0.027	0.076	-0.034	0.077	-0.023	-0.021	-0.021	-0.046	-0.049
ENSG00000230000.3	RP5-905H7.11	0.048	0.076	-0.034	-0.066	0.062	-0.015										0.044	-0.053	0.013	-0.049	-0.103	-0.039	-0.078	-0.107	0.076	0.024	-0.011	0.057	-0.035	-0.007	0.097	0.022	0.017	-0.05	-0.051	0.016	-0.007	-0.005	-0.076	-0.003	-0.022	-0.08	-0.032	-0.007	0.012	0.01
ENSG00000230001.1	RP11-70J12.1	0.056	0.02	0.027	-0.075	-0.038	-0.028										0.054	0.007	0.012	-0.114	0.008	-0.009	-0.069	0.124	-0.035	0.014	0.034	-0.034	-0.004	-0.021	-0.057	-0.002	0.066	-0.021	0.058	-0.017	0.089	-0.025	0.041	-0.053	0.216	0.077	0.088	0	0.034	0.048
ENSG00000230002.3	ALMS1-IT1	0.386	0.349	0.287	0.282	0.329	0.286				0.161	0.272	0.211	0.222	0.214	0.169	0.271	0.295	0.167	0.286	0.357	0.148	0.057	0.022	0.077	-0.023	-0.102	-0.019	0.358	0.364	0.289	0.313	0.345	0.22	0.286	0.207	0.217	0.394	0.308	0.242	0.289	0.278	0.098	0.359	0.219	0.163
ENSG00000230003.2	RP11-217F16.1	0.099	0.19	-0.013	0.087	0.259	0.095										0.053	-0.031	-0.055	0.048	0.059	0.119	0.079	-0.212	-0.418	-0.013	0.028	0.013	0.098	0.15	0.174	-0.046	0.015	0.052	0.105	0.068	0.029	0.087	0.094	0.024	0.178	0.027	0.022	0.167	-0.015	0.007
ENSG00000230005.2	SNAP47-AS1	0.007	0.03	0.026	-0.013	-0.002	0.034				0.06	0.053	-0.027	0.129	0.066	-0.048	0.058	0.058	0.103	0.1	0.119	-0.087	0.063	-0.134	0.061	-0.087	0.041	-0.029	0.091	0.188	0.073	-0.034	0.019	-0.019	0.02	0.011	0.095	0.007	0.024	-0.044	-0.032	0.105	-0.05	-0.043	-0.043	0.007
ENSG00000230006.7	ANKRD36BP2	0.438	0.426	0.42	0.575	0.53	0.511	0.227	0.18	0.145	0.603	0.632	0.588	0.417	0.448	0.409	0.263	0.318	0.176	0.368	0.29	0.251	0.21	0.106	-0.229	-0.007	0.055	-0.012	0.302	0.376	0.246	0.216	0.314	0.288	0.372	0.39	0.415	0.524	0.447	0.462	0.331	0.05	0.172	0.278	0.111	0.313
ENSG00000230009.1	MTCO2P3	0.09	0.022	0.037																-0.042	-0.007	0.024				-0.009	0.032	-0.039	-0.005	-0.052	-0.074	0.01	-0.017	0	0.022	-0.096	0.011
ENSG00000230010.2	RP4-568F9.6	0.114	0.061	-0.017	-0.02	-0.073	-0.092										0.087	0.104	0.134	0.017	0.017	0.099	-0.123	0.075	-0.067	-0.134	0.154	-0.066	0.039	0.133	-0.002	-0.052	0.084	0.038	0.098	0.156	0.006	0.118	0.086	0.058	0.125	-0.076	0.048	0.146	0.056	0.044
ENSG00000230011.2	CTSLP4	0.022	0.024	0.01	0.096	0.086	0.067				0.03	-0.026	-0.055	-0.03	-0.027	0.015	-0.001	-0.046	0.02	0.003	0.078	0.069	0.017	-0.015	0.031	-0.008	-0.125	-0.047	-0.08	0.01	0.019	0.063	-0.021	-0.012	0.07	0.009	-0.092	0.077	0.036	0.067	-0.048	0.036	0.015	-0.002	-0.054	0.003
ENSG00000230013.2	RP11-217B7.3	0.024	-0.027	0.017	-0.005	0.017	-0.045										0.004	0.018	-0.068	-0.004	0.03	-0.024	-0.063	0.265	-0.024	-0.01	0.024	0.046	0.071	-0.066	-0.037	-0.042	0.055	0.034	-0.047	0.003	0.033	0.074	-0.032	0.055	0.035	0.074	0.096	-0.045	0.023	-0.018
ENSG00000230014.1	LINC00709	0.095	0.06	0.102	0.125	0.091	0.072							-0.041	0.035	0.07	-0.132	-0.128	0.038							0.047	-0.018	0.02	-0.105	0.061	0.05	-0.026	-0.052	0.052	0	0.081	-0.156	-0.005	0.088	-0.075				-0.003	-0.018	0.017
ENSG00000230015.3	RP11-80B9.4	-0.009	0.005	0.066	0.108	0.043	0.013										-0.135	0.027	-0.005	-0.014	-0.007	0.035	0.173	0.012	0.109	-0.028	0.054	0.022	0	0.067	-0.046	-0.064	-0.04	-0.013	-0.028	0.012	-0.095	0.063	-0.024	0.053	0.079	-0.1	-0.054	0.012	0.006	0.033
ENSG00000230018.1	RP11-481H12.1
ENSG00000230019.1	YWHAQP9	0.009	-0.046	-0.017							0.194	-0.147	-0.043				0.161	0.167	0.154				-0.051	0.035	-0.029	0.013	0.023	0	-0.062	0.008	0.063	-0.047	-0.141	-0.04	-0.023	0.048	-0.031	0.092	0.018	-0.041				-0.025	-0.034	-0.077
ENSG00000230020.1	NHS-AS1	0.049	0	0.072	-0.026	-0.048	-0.035				-0.106	-0.058	-0.033				-0.003	-0.08	0.052	0.018	0.015	-0.005	-0.15	-0.097	-0.248	0.048	0.015	-0.061	0.089	0.051	0.021	0.156	-0.081	0.029	0.046	-0.007	-0.082	0.002	0.016	0.145	-0.083	-0.071	0.136	0.034	-0.057	0
ENSG00000230021.10	RP5-857K21.4	0.019	0.019	-0.003	-0.033	0.01	0.027										0.08	0.034	0.048	0.042	0.076	0.002	0.089	-0.011	-0.05	-0.013	0.054	-0.056	0.008	-0.031	0.077	-0.029	0.077	0.018	0.065	0.118	-0.012	0.006	0.027	0.035	0.037	-0.033	0.161	0.016	-0.005	-0.013
ENSG00000230022.1	FNTAP2	0.08	0.125	0.07	0.014	-0.066	0.045				0.099	0.092	-0.006	-0.003	-0.002	0	0.045	0.056	0.046	0.028	0.015	-0.035	0.111	-0.069	-0.088	0.006	-0.001	0.024	-0.016	-0.064	-0.05	-0.028	0.002	-0.016	0.014	-0.009	-0.021	0	-0.002	-0.066	-0.154	-0.037	0.041	-0.058	-0.016	0.083
ENSG00000230023.2	RP11-10N16.2	0.044	0.079	0.075	0.041	0.013	0.02										0.083	0.096	0.091	0.059	0.105	0.042	-0.041	-0.078	0.05	-0.011	0.074	-0.034	0.333	0.2	0.077	0.144	0.085	0.005	0.241	0.192	0.117	0.172	0.118	0.108	0.043	-0.005	0.088	-0.002	-0.039	-0.002
ENSG00000230025.1	AC007967.4	-0.012	0.099	-0.08													-0.061	0.007	-0.016	0.01	-0.01	-0.03	-0.169	-0.071	-0.064	0.062	0.029	-0.056	-0.058	0.022	0.013	0.076	-0.057	-0.068	0.007	-0.045	0.093				0.172	-0.017	-0.005	0.013	0.016	0.002
ENSG00000230026.2	RP11-382D8.5	0.011	0.116	0.079	0.009	0.049	0.066										0.018	-0.097	0.001	0.017	0	0.005	-0.028	-0.124	0.031	0.008	-0.057	0.073	0.181	0.166	0.093	-0.115	-0.049	-0.005	0.082	0.033	0.036	0.125	0.036	0.078	-0.073	-0.058	0.005	-0.072	-0.054	-0.042
ENSG00000230027.2	RP11-550H2.2	-0.041	-0.012	0.016	-0.014	0.044	-0.066										0.086	0.168	0.033	0.028	0.04	0.105	-0.033	-0.056	-0.119	-0.015	-0.018	0.06	-0.065	0.038	0.078	-0.002	0.01	0.015	0.011	0.005	-0.022	0.047	-0.004	-0.004	0.033	-0.046	0.076	0.052	-0.018	0.018
ENSG00000230029.1	CDY11P	0.074	-0.076	0.037													0.011	-0.027	-0.014	0.016	-0.021	0.079	0.139	-0.006	0.009	0.016	-0.009	0.054	-0.057	-0.018	-0.095	-0.057	-0.057	-0.003	0.009	-0.014	0.008	0.029	0.131	-0.079				0.01	0.014	0.05
ENSG00000230030.1	RP11-505C13.1	-0.009	0.004	-0.042	0.096	0.043	-0.024										0.01	-0.088	0.25				-0.146	0.04	-0.346	0.002	0.014	-0.008	-0.045	-0.023	0.065	0	0.05	-0.006	0.027	0.021	0.042	0.024	0.056	0.056	0.063	0.045	-0.031	0.001	0.023	0.009
ENSG00000230031.10	POTEB2	0.041	-0.005	-0.005	-0.058	-0.015	0.033				0.056	-0.114	0.051	-0.06	-0.007	0.057																-0.048	-0.074	0.016	0.061	-0.006	0.063	0.002	0.08	-0.016				-0.029	0.02	0.017
ENSG00000230033.1	RP5-1121A15.3	0.324	0.342	0.27	0.465	0.419	0.407										-0.012	-0.032	-0.025	-0.017	-0.048	0.006	0.22	0.281	-0.057	-0.057	0.002	0.006	0.151	0.211	0.07	0.149	0.234	0.092	0.101	0.045	0.082	0.291	0.144	0.069	0.105	0.122	0.005	0.181	0.062	0.057
ENSG00000230035.2	RP11-174G17	0.016	0.018	-0.027	-0.027	0.033	0.004										-0.002	-0.055	-0.029	0.077	0.034	-0.035	0.005	-0.045	-0.129	0.095	0.053	-0.067	0.028	-0.005	-0.026	0.103	0.026	-0.049	-0.001	-0.039	0.013	0.069	-0.024	0.122	0.073	0.135	0.04	-0.007	0.007	0.082
ENSG00000230037.1	UBBP1	0.105	0.137	0.094	0.021	-0.121	-0.075				0.108	0.172	0.108	-0.157	-0.077	-0.055	0.235	0.227	0.194	0.031	0.058	-0.001	-0.119	-0.005	0.171	-0.092	-0.112	0.083	0.109	0.192	0.158	-0.083	-0.054	-0.042	0.075	0.05	0.1	-0.077	-0.075	0.041	-0.035	0.167	0.049	-0.051	-0.071	0.04
ENSG00000230039.1	RP11-314A15.2	0.042	-0.033	-0.013	0.102	0.087	-0.019										0.084	0.199	0.031	-0.07	0.07	-0.018	0.021	-0.031	0.015	0.059	-0.097	-0.016	-0.015	0.089	-0.024	0.047	-0.022	-0.043	0.044	-0.031	-0.063	-0.094	0.001	-0.024	0.001	0.03	-0.053	0.001	0.024	-0.044
ENSG00000230040.2	LINC00364	0.083	0.091	-0.006	0.041	0.087	-0.022				0.138	0.163	-0.092	-0.051	-0.007	0.022	-0.02	-0.032	0.135	-0.039	-0.043	0.115	-0.007	-0.044	-0.129	-0.038	-0.002	-0.015	-0.003	0.041	-0.063	0.044	-0.048	0.011	0	-0.073	0.095	-0.063	-0.037	0.065	0.097	0.107	0.02	-0.004	0.019	-0.035
ENSG00000230042.1	AK3P3	0.236	0.257	0.165	0.176	0.091	0.105				0.017	-0.151	0.072	0.017	0.054	-0.008	0.068	0.09	0.024	0.15	0.163	0.163	-0.074	0.052	0.079	-0.124	0.008	0.042	0.313	0.309	0.212	0.17	0.167	0.099	0.08	0.082	0.013	0.147	0.06	0.075	0.013	0.053	0.129	0.135	0.02	0.061
ENSG00000230043.1	TMSB4XP6													0.068	0.003	0.017
ENSG00000230044.1	AC110754.3	0.128	0.098	0.022	0.073	0.068	0.001										0.041	-0.027	0.073	0.003	-0.005	0.009	0.133	-0.05	0.064	-0.012	-0.009	0.037	0.018	-0.066	0.092	-0.061	0.014	0.044	-0.03	-0.055	-0.008	0.053	0.057	0.017	0.062	-0.087	0.021	-0.038	0.037	-0.015
ENSG00000230045.4	FAM90A15P
ENSG00000230046.1	BIRC6-AS1	0.045	0.067	0.074	0.003	-0.085	-0.015				-0.125	-0.167	0.045	0.023	-0.008	0.071	0.016	0.051	0.023	0.023	0.084	-0.009	-0.008	-0.301	-0.019	-0.02	-0.088	-0.02	0.074	0.071	0.077	-0.113	0.026	0.07	0.022	0.047	0.023	-0.019	-0.01	0.087	0.144	-0.035	-0.011	0.034	0.088	0.083
ENSG00000230047.1	AC017104.4	0.088	0.1	0.079	0.056	0.044	0.077										0.006	0.027	-0.089	-0.084	0.041	-0.062	-0.276	-0.185	0.104	-0.005	0.029	-0.001	-0.009	0.029	-0.028	0.04	0.059	-0.036	0.078	-0.036	0.029	-0.02	0.066	-0.081	0.047	0.064	0.02	0.001	0.054	0.007
ENSG00000230051.2	CTA-929C8.8	-0.016	-0.046	-0.037	0.015	0.048	0.015										-0.005	-0.03	-0.012	-0.023	0.053	-0.053	-0.062	-0.124	-0.088	-0.054	0.03	-0.045	0.064	0.003	-0.086	0.01	-0.018	0.015	0.014	0.069	-0.037	0.02	0.043	0.018	0.029	0.006	0.076	-0.008	0.018	0.018
ENSG00000230052.1	MTND3P2	0.002	0.031	-0.031	-0.012	-0.068	0.062							0.011	-0.043	0.085							0.029	-0.111	0.172	-0.068	0.001	-0.023	0.087	-0.231	-0.085	0.068	0.023	-0.002	0.065	-0.013	0.041	-0.036	-0.025	0.038	-0.16	-0.025	0.032	-0.07	-0.019	-0.001
ENSG00000230053.2	RP11-76N22.1	0.036	0.015	0.046	0.053	0.07	0.016										-0.001	0.104	-0.077	0.051	0.018	-0.101	-0.029	-0.071	-0.003	0.023	0.089	0.019	0.039	-0.004	0.023	-0.032	0.069	0.11	0.129	-0.042	0.068	-0.027	0.07	0.002	0.086	0.055	0.073	-0.01	0.044	0.012
ENSG00000230054.3	RP11-402G3.5	0.205	0.241	0.156	0.147	0.205	0.112										-0.001	-0.023	-0.034	0.031	0.011	-0.068	-0.023	-0.089	-0.067	0.019	0.014	0.034	0.129	0.056	-0.084	0.177	0.155	0.044	0.169	0.148	0.061	0.06	0.022	0.021	0.031	0.131	0.013	0.129	-0.028	0.03
ENSG00000230056.1	DDX6P1	-0.045	0.049	0.045	-0.013	0.138	0.001				-0.071	0.073	-0.02	-0.009	-0.011	-0.023	-0.058	0.006	-0.029	-0.052	0	-0.007	0.118	-0.055	-0.098	0.066	-0.011	0.067	0.114	0.02	0.104	-0.049	-0.049	-0.044	-0.005	-0.027	0.037	0.029	0.023	-0.002	-0.104	0.031	0.031	0.028	-0.033	0.014
ENSG00000230061.2	TRPM2-AS	0.082	0.1	0.037	0.077	-0.103	0				-0.007	0.109	-0.084	0.119	0.016	0.041	0.226	0.217	0.2	0.255	0.255	0.191	0.134	-0.141	0.016	-0.051	-0.074	-0.026	0.345	0.348	0.338	0.356	0.307	0.307	0.282	0.267	0.208	0.36	0.231	0.281	0.23	0.192	0.135	0.22	0.123	0.149
ENSG00000230062.5	ANKRD66	-0.058	0.018	0.019	-0.042	0.05	0.034	0.076	0.08	-0.142	-0.003	0.089	-0.059	0.04	0.095	-0.047	0.034	-0.017	0.006	-0.029	0.02	0.027	0.052	-0.068	0.014	-0.096	0.01	0.01	-0.042	0.007	-0.013	-0.025	-0.008	-0.031	0.017	0.09	-0.027	0.104	0.202	0.037	0.274	0.294	0.179	0.21	0.214	0.191
ENSG00000230063.1	RP11-384C4.6	0.044	0.074	0.061	-0.017	-0.049	-0.062										-0.078	0.066	-0.013	0.147	-0.028	0.006	0.062	-0.093	-0.144	0.017	0.067	0.052	0.024	0.143	-0.039	-0.023	0.007	-0.071	-0.012	0.071	0.018	0.071	0.012	0.043	0.138	0.029	0.07	-0.204	-0.248	-0.04
ENSG00000230064.1	RP11-244N20.7
ENSG00000230065.1	AC010974.3	0.023	0.036	-0.009	0.022	0.028	0.045										-0.016	-0.037	-0.016	-0.029	-0.006	0.009	-0.078	-0.067	-0.012	-0.03	-0.043	-0.075	0.052	-0.015	0.162	0.031	0.019	-0.019	0.122	0.023	0.048	0.129	0.026	0.121	-0.102	0.056	0.022	-0.029	-0.001	-0.029
ENSG00000230066.6	FAM197Y3	0.109	-0.05	-0.04																			-0.151	0.055	-0.189	-0.021	-0.021	0.022	0.065	-0.023	-0.085	0.065	0.019	0.059	0.041	0.114	-0.023	-0.004	0.016	-0.084	0.036	0	0.063	-0.031	0.017	0.001
ENSG00000230067.3	HSPD1P6	0.226	0.247	0.157	0.309	0.378	0.266				0.133	0.13	0.022	0.11	0.117	0.07	-0.01	-0.004	0.091	0.066	0.114	0.089	0.038	-0.078	-0.173	-0.168	-0.053	-0.006	0.11	0.057	0.016	-0.077	-0.001	-0.023	0.04	0.095	0.082	0.02	0.01	0.057	0.247	0.199	0.195	0.177	0.145	0.132
ENSG00000230068.2	CDC42-IT1	0.043	0.12	0.064	-0.05	0.027	-0.071				-0.1	0.049	0.017	0.06	0.016	-0.027	0.058	0.027	-0.02	0.17	0.032	-0.026	-0.074	-0.075	0.087	0.082	-0.025	0.069	0	0.064	-0.008	-0.071	-0.071	-0.046	0.17	0.108	0.057	-0.054	-0.021	-0.074	0.123	-0.017	-0.068	0.185	-0.039	0.006
ENSG00000230069.3	LRRC37A15P	0.051	0.078	-0.02	-0.011	0.02	0.084				0.022	-0.06	-0.062	-0.037	0.032	0.037	-0.04	0.066	0.071	0.003	0.079	-0.055	-0.002	-0.001	0.028	0.038	0.073	0.103	0.089	0.048	-0.007	-0.047	0.091	-0.026	0.048	0.051	0.065	-0.032	0.017	0.043	0.094	0.032	-0.041	-0.01	0	-0.009
ENSG00000230071.2	RPL4P6	0.295	0.329	0.163	0.245	0.257	0.008				0.119	0.033	0.06	0.097	0.068	0.05	0.112	0.084	0.006	0.023	0.038	-0.042	-0.201	-0.03	-0.06	-0.014	0.035	-0.015	0.065	-0.003	0.015	-0.027	0.001	0.007	0.027	0.013	0.058	-0.073	-0.071	0.113	0.152	0.203	0.113	0.024	-0.043	-0.039
ENSG00000230073.1	AC009947.2																									0.015	0.067	-0.015
ENSG00000230074.3	RP11-195F19.9	0.29	0.282	0.276	0.298	0.215	0.144										0.035	0.05	-0.062	-0.014	0.016	0.067	-0.004	-0.037	-0.035	0.117	0.142	0.067	0.161	0.128	0.068	-0.039	-0.02	-0.013	0.133	0.166	0.083	0.093	0.066	0.065	0.252	0.232	0.173	0.161	0.134	0.05
ENSG00000230076.1	AC016708.2	0.272	0.272	0.289	0.113	0.138	0.131										0.255	0.219	0.316	0.077	0.049	0.036	0.016	0.293	-0.083	-0.052	0.014	-0.135	0.037	-0.033	-0.019	-0.128	-0.124	-0.138	0.007	0.004	-0.044	0.076	0.06	-0.015	0.051	0.135	0.114	0.022	-0.074	0.162
ENSG00000230077.1	MTAPP2	0.035	0.075	0.03	-0.067	-0.001	0.101				-0.015	-0.043	-0.001	0.001	-0.003	0.004	0.108	0.143	0.024	-0.008	0.005	-0.061	0.209	0.034	0.133	0.023	0.056	0.007	0.026	0.018	0.08	0.13	0.109	0.11	0.042	0.074	0.09	0.085	0.065	0.042	0.149	0.048	0.031	0.14	0.101	0.081
ENSG00000230079.1	STK24P1	0.072	0.058	0.044	0.122	0.187	0.092				0.023	0.02	0.002	-0.113	0.076	0.026	0.251	0.239	0.167	-0.052	0.021	-0.045	-0.072	0.046	-0.172	-0.016	0.043	-0.05	0.158	0.138	0.055	0.113	0.099	0.065	0.059	0.113	-0.007	0.012	0.03	0.025	-0.084	0.053	-0.072	0.013	-0.028	0.002
ENSG00000230080.2	AC139143.2	0.037	0.035	0.028	0.004	0.039	0.002										0.265	0.268	0.137	-0.041	-0.104	0.003	0.06	-0.069	0.05	0.011	0.037	0.01	-0.052	-0.152	0.173	0	-0.051	0.022	-0.033	-0.09	-0.036	0.057	0.001	0.021	-0.037	0.054	0.09	-0.042	0.029	-0.057
ENSG00000230081.2	HSPE1P28	0.027	0.008	-0.006	-0.05	-0.051	-0.015							0	-0.001	0.068	-0.032	-0.012	-0.017	0.028	0.01	-0.065	0.158	-0.152	0.085	-0.03	0.005	0.066	0.027	0.046	0.053	-0.063	-0.096	0.036	0.032	0.002	-0.02	0.033	0.024	0.072	-0.087	-0.028	0.037	-0.053	-0.034	-0.059
ENSG00000230082.1	PRRT3-AS1	0.424	0.435	0.411	0.227	0.15	0.229				-0.072	-0.076	-0.092	0.174	0.141	0.188	0.206	0.189	0.26	0.2	0.134	0.138	0.153	0.034	0.222	-0.094	-0.025	0.007	0.221	0.216	0.184	0.262	0.329	0.162	0.186	0.139	0.05	0.215	0.149	0.03	-0.007	0.018	0.083	0.037	-0.022	0.03
ENSG00000230083.1	AC009237.13	-0.046	0.008	0.056	0.014	0.002	-0.003										-0.057	-0.028	0.055				-0.179	-0.239	0.165	-0.03	-0.005	0.011	-0.01	0.116	0.13	0.04	-0.065	-0.101	-0.05	-0.056	0.231	-0.038	-0.01	0.006	0.053	-0.063	-0.114	0.019	-0.016	0.021
ENSG00000230084.6	RP4-613B23.1	0.236	0.299	0.292	0.189	0.093	0.103										0.22	0.235	0.252	0.149	0.157	-0.039	0.116	0.206	0.009	-0.118	-0.028	-0.04	0.138	0.142	0.017	-0.066	-0.083	0.006	0.256	0.331	0.151	0.037	0.095	-0.008	0.117	-0.061	0.123	0.08	-0.058	0.002
ENSG00000230086.1	VN1R96P	-0.058	-0.002	-0.015	-0.022	-0.012	0.011				-0.079	0.344	-0.061	0.068	0.019	0.014	-0.014	-0.046	0.001	-0.048	0.039	0.042	0.036	-0.029	0.139	0.033	0.059	-0.044	0.127	0.144	0.07	0.083	0.048	-0.016	0.057	0.088	-0.014	0.177	0.063	0.045	0.014	0.06	0.012	0.006	0.015	0.084
ENSG00000230087.1	AC104389.31	-0.004	0.052	0.026	0.059	-0.024	0.155										-0.03	-0.127	-0.005				-0.16	-0.107	0.014	0.013	-0.116	0.076	0.061	0.035	0.122	0.061	0.015	0.034	0.023	0.089	-0.037	0.06	-0.107	-0.14	-0.033	-0.004	-0.162	0.003	0.01	0.005
ENSG00000230088.1	KRT16P5	0.176	0.125	0.076	0.234	0.316	0.08				-0.064	0.024	-0.071	0.005	0.032	0.032	-0.035	-0.01	0.057				0.161	0.116	-0.23	0.007	-0.057	-0.02	0.617	0.596	0.611	0.474	0.501	0.486	0.318	0.29	0.318	0.234	0.232	0.21	-0.043	-0.034	0.089	0.002	0.076	0.031
ENSG00000230090.5	AC108025.2	0.322	0.389	0.197	0.217	0.261	0.063										-0.09	-0.009	-0.022	0.021	0.07	0.021	-0.056	-0.123	0.069	0.102	-0.031	-0.055	0.081	0.047	-0.027	-0.018	-0.021	0.028	0.047	0.06	-0.009	0.186	0.014	0.018	-0.073	0.051	0.044	-0.025	0.132	-0.048
ENSG00000230091.6	TMEM254-AS1	0.199	0.205	0.189	0.093	0.128	-0.088				0.372	0.363	0.301	0.208	0.122	0.167	0.067	0.039	0.089	0.037	0.034	0.046	0.013	0.147	-0.161	0.025	0.079	0.021	0.007	0.011	-0.007	0.09	0.124	0.004	0.106	0.137	0.062	0.19	0.149	0.072	0.078	-0.041	-0.008	-0.014	0.068	0.031
ENSG00000230092.7	RP11-206L10.8	0.079	0.099	0.118	0.054	0.009	-0.012										-0.02	-0.035	-0.057	-0.027	-0.034	0.11	-0.006	0.241	0.079	-0.033	-0.07	-0.004	0.078	0.138	0.066	0.066	0.039	-0.049	0.091	0.086	0.05	0.209	0.103	0.094	0.076	-0.046	0.044	-0.09	-0.094	0.026
ENSG00000230096.1	RP11-34C15.2	0.135	0.065	0.006	0.068	0.173	0.039										-0.008	0.052	-0.002	0.04	-0.004	-0.015	-0.115	-0.119	0.057	0.008	0.032	0.043	-0.066	-0.054	0.062	0.012	0.043	0.022	0.036	0.033	0.008	-0.034	-0.034	-0.066	0.021	-0.02	0.005	-0.055	0.034	-0.031
ENSG00000230097.2	ME2P1	0.019	0.082	0.052	-0.108	0.053	-0.037				0.218	-0.073	-0.003	-0.006	-0.005	0.043	0.16	0.153	0.013	0.009	-0.065	0.041	-0.171	0.011	-0.086	0.088	0.056	-0.037	-0.015	0.03	-0.026	-0.091	-0.004	0.039	-0.014	0.065	0.016	-0.052	0.014	0.014	-0.017	-0.02	0.111	-0.088	0.05	0.032
ENSG00000230098.1	TCERG1L-AS1	0.231	0.258	0.195	0.16	0.157	0.074				0.254	0.2	0.184	0.077	0.055	0.063	0.07	0.004	-0.023	-0.081	0.032	-0.092	0.064	-0.03	-0.096	-0.004	0.01	0.031	0.075	0.029	0.097	-0.049	0.028	-0.045	0.099	0.085	0.061	0.112	0.027	0.007	0.032	0.072	-0.074	-0.016	-0.021	0.016
ENSG00000230099.2	TRBV5-4	0.547	0.547	0.571	0.534	0.508	0.578				0.551	0.593	0.555	0.398	0.414	0.412	0.33	0.315	0.224	0.354	0.339	0.205	-0.189	-0.006	0.001	-0.156	-0.007	-0.003	0.291	0.305	0.277	0.22	0.214	0.268	0.46	0.471	0.427	0.473	0.385	0.416	0.243	0.187	0.196	0.239	0.01	0.208
ENSG00000230100.1	RP11-344N17.8	0.007	0.004	0.043	0.056	-0.054	-0.049										0.017	0.014	-0.024	0.051	-0.039	-0.022	-0.131	0.024	-0.018	-0.069	0.047	-0.071	0.039	0.073	0	-0.019	0.008	-0.036	0.015	0.036	-0.043	0.02	-0.004	-0.021	0.134	0.017	0.087	-0.01	-0.026	-0.001
ENSG00000230101.5	TUBB3P2	0.023	-0.007	-0.016	0.01	0.022	-0.059				0.027	-0.076	-0.068	-0.073	0.02	0.091	-0.039	0.043	0.076	0.022	-0.002	-0.028	0.035	-0.038	0.121	0.069	0.034	0.061	-0.044	0.057	-0.056	0.09	-0.012	-0.012	0.076	0.007	-0.012	-0.028	-0.044	0.018	-0.099	0.081	0.061	0.025	0.02	-0.045
ENSG00000230102.8	RP11-407B7.1	0.076	0.043	-0.015	0.211	0.154	-0.016										0.026	0.096	0.021	-0.017	-0.043	-0.04	0.078	0.094	-0.093	0.038	0.026	-0.018	0.046	-0.08	0.008	-0.028	-0.064	0.034	0.031	0.026	-0.009	0.095	0.073	0.023	0.004	0.029	0.083	0.064	0.055	0.081
ENSG00000230104.1	AC018712.2	0.014	0.054	-0.015	-0.01	0.016	-0.02										0.067	-0.03	0.03	0.012	0.048	0.012	0.064	-0.004	0.103	0.056	0.003	-0.005	-0.032	0.05	0.003	0.048	0.036	0.063	0.052	0.032	-0.075	0.105	0.025	0.037	0.165	0.068	-0.093	0.047	0.088	0.041
ENSG00000230105.1	RP11-431N15.2	0.346	0.367	0.245	0.273	0.131	0.028										-0.024	0.004	0.061	0.066	0.016	0.056	0.099	0.003	0.262	0.017	-0.09	0.01	0.062	0.058	-0.012	0.054	0.059	0.079	0.096	0.124	0.031	0.074	0.011	0.026	0.108	-0.086	0.03	-0.051	-0.007	0.017
ENSG00000230106.1	SNRPCP15	-0.001	-0.022	0.056	0	-0.027	-0.031							-0.03	-0.005	-0.071	0.085	-0.04	0.027	0.013	0.038	0.099	-0.128	-0.039	-0.028	0.001	0.029	0.047	-0.031	0.017	-0.114	-0.005	0.042	0.001	0.006	-0.066	-0.02	-0.041	0.071	0.004	0.109	0.097	0.142	0.021	-0.07	0.026
ENSG00000230107.1	CTA-126B4.7	0.343	0.306	0.299	0.174	0.251	0.169										0.189	0.186	0.144	0.313	0.292	0.138	0.069	-0.196	-0.02	0.108	-0.027	0.032	0.344	0.432	0.39	0.121	0.123	0.148	0.248	0.217	0.239	0.351	0.298	0.232	0.115	0.004	0.096	0.149	0.014	0.042
ENSG00000230109.1	RP11-275N1.1	0.052	0.094	-0.01	0.112	0.001	0.017										0.041	-0.052	-0.01	-0.039	0.056	0.026	0.063	0.08	-0.055	0.055	0.016	-0.047	0.068	0.023	-0.023	-0.056	-0.037	0.038	0.083	-0.034	0.06	0.174	0.028	-0.042	-0.011	0.108	-0.028	-0.053	0.022	-0.009
ENSG00000230111.1	AC115283.1	0.003	0.035	-0.088	0.055	-0.067	-0.001										-0.029	0.026	0.027	-0.035	0.07	-0.125	0.078	0.047	0.366	-0.008	0.019	-0.063	0.04	0.032	0.078	0.021	-0.019	0	0.014	-0.009	0.057	0.052	0.009	0.005	-0.015	-0.016	-0.182	0.051	0.065	0.025
ENSG00000230112.1	RP11-56H7.2	0.05	0.017	0.049	0.036	0.027	-0.02										0.046	0.006	0.045	0.034	0.072	-0.007				-0.057	0.001	0.073	0.059	-0.034	-0.113	0.133	-0.044	0.044	0.062	-0.017	-0.005	0.092	0.057	0.027	0.02	0.067	0.063	-0.02	0.015	-0.021
ENSG00000230113.1	AC091177.1	0.079	0.093	0.083	0.044	0.062	-0.038										0.024	0.014	0.027	0.042	0.128	0.084	0.26	-0.004	0.012	0.116	0.038	0.073	0.067	0.11	0.082	0.13	0.187	0.032	0.086	0.145	-0.022	0.157	0.102	-0.082	0.162	0.111	0.018	-0.025	-0.058	0.035
ENSG00000230114.1	RP11-141A19.2	-0.051	-0.035	0.004	0.124	-0.07	-0.055										-0.037	-0.078	-0.032	-0.003	0.006	-0.019	0.227	0.262	-0.06	0.041	-0.018	0.02	0.116	-0.023	-0.023	0.069	0.013	-0.019	-0.021	-0.027	0.13	0.053	-0.008	-0.032	0.167	-0.07	0.103	0.034	0.006	0.082
ENSG00000230115.1	TPRG1-AS2	0.187	0.166	0.194	0.311	0.177	0.138				0.119	0.266	0.112	0.03	0.039	0.046	0.037	0.034	-0.041	0.017	-0.019	0.008				0.015	-0.012	-0.04	0.04	-0.018	-0.014	0.006	0.074	0.101	0.048	0.063	0.103	-0.032	0.038	-0.004	0.017	0.081	-0.002	-0.035	0.021	0.01
ENSG00000230116.1	RP11-163G10.2	0.028	0.029	0	0.052	0.047	0.104										0.073	-0.021	-0.002	-0.033	0.012	0.084	-0.137	0.033	0.09	0.034	-0.01	-0.021	0.136	-0.006	0.066	-0.004	-0.051	-0.013	0.091	0.147	0.136	0.022	0.087	0.062	-0.045	0.017	-0.128	-0.001	0.031	0.072
ENSG00000230118.1	AC092569.2	0.273	0.227	0.167	0.34	0.214	0.149										0.108	0.154	0.099	0.081	-0.024	0.081	-0.161	0.059	0.124	0.006	0.025	-0.014	0.267	0.164	0.086	0.037	0.053	-0.029	0.291	0.26	0.29	0.345	0.358	0.341	0.106	0.111	0.139	0.062	0.036	0.14
ENSG00000230119.1	AC123900.2	-0.028	-0.022	-0.059	0.018	0.03	0.042													-0.001	-0.054	0.043	0.041	0.025	0.054	0.058	-0.041	0.046	-0.078	0.035	0.104	-0.075	-0.003	0.044	0.036	0.029	0.141	-0.051	0.035	0.027	0.022	-0.021	-0.025	0.01	-0.008	0.004
ENSG00000230120.1	RP1-90G24.8	-0.047	0.041	-0.016	-0.002	0.043	-0.024										0.037	-0.078	0.15	-0.071	0.001	-0.037	0.082	0.13	0.067	-0.058	0.029	0.107	0.129	0.064	-0.049	-0.023	-0.036	0.003	-0.062	0.031	-0.015	0.016	-0.034	0.022	0.038	-0.005	0.061	-0.005	-0.069	-0.034
ENSG00000230121.1	RP11-385N23.1	0.045	0.033	0.037	-0.014	0.066	-0.013										-0.063	0.062	0.012	-0.022	-0.072	0.031	-0.019	-0.323	0.067	0.038	0.021	-0.053	-0.008	0.025	-0.044	-0.017	0.099	0.028	0.162	0.1	0.102	0.163	0.055	0.088	-0.065	0.017	-0.068	-0.035	-0.014	-0.024
ENSG00000230122.1	ECEL1P3	0.013	0.018	0.041	0.026	0.066	0.02				0.018	0.137	0.137	-0.077	0	-0.021	-0.081	-0.075	0.066	0.066	0.072	-0.001	0.127	0.05	-0.089	-0.015	-0.072	-0.055	0.078	0.014	0.048	0.029	-0.037	-0.006	0.08	0.039	0.052	0.047	-0.012	0.018	0.038	0	-0.032	-0.01	0.037	-0.009
ENSG00000230123.1	DLEC1P1	0.062	0	-0.019	-0.04	-0.055	-0.026										0.105	0.039	-0.065				0.006	0.09	0.065	-0.035	-0.052	-0.025	0.068	0.031	0.009	-0.038	0.014	-0.01	0.033	-0.037	0.037	0.08	-0.009	-0.054	0.162	0.004	0.019	0.039	-0.027	0.034
ENSG00000230124.8	LHX4-AS1	0.265	0.256	0.202	0.078	0.189	0.059										0.206	0.208	0.141	0.189	0.101	0.011	-0.361	-0.049	0.231	-0.243	-0.007	0.049	0.41	0.404	0.386	0.415	0.43	0.339	0.38	0.4	0.333	0.441	0.373	0.283	0.167	-0.023	0.08	0.068	-0.066	-0.023
ENSG00000230125.1	EEF1A1P39	-0.05	0.046	-0.036	0.016	0.068	-0.01				0.054	0.063	-0.077	0.001	-0.056	0.043	0.052	0.027	-0.007	-0.017	-0.047	-0.032	0.116	-0.205	-0.236	-0.074	-0.093	-0.05	0.004	0.107	0.083	-0.044	0.084	-0.074	-0.003	0.038	-0.085	0.072	0	0.048	0.001	-0.068	0.086	-0.08	0.01	0.006
ENSG00000230126.1	FGF12-AS2	0.204	0.168	0.142	0.167	-0.021	0.052				0.104	-0.055	0.087	0.058	-0.073	0.092	-0.019	-0.112	0.021	0.091	-0.018	0.109	0.049	-0.01	-0.011	0.016	-0.067	-0.069	0.156	0.198	0.05	0.209	0.184	0.063	0.152	0.172	0.105	0.168	0.18	-0.037	0.194	0.304	0.157	0.227	0.125	0.137
ENSG00000230130.1	RP5-1189K21.2	0.044	-0.139	0.049													0.044	0.064	-0.015				0.211	0.237	-0.103	0.021	0.002	0.034	-0.028	-0.079	0.146	-0.044	0.014	-0.054	-0.069	0.023	0.067	0.043	-0.017	0.019				-0.003	0.002	0.051
ENSG00000230131.6	RP11-282I1.1	0.053	0.064	-0.024	-0.003	0.089	0.029										0.051	-0.04	-0.032	0.002	-0.012	-0.016	-0.011	0.12	0.086	0.005	-0.044	0.035	0.122	0.1	-0.005	0.003	0.029	0.033	0.079	0.063	0.073	0.116	0.085	-0.004	-0.085	-0.02	-0.009	-0.041	0.079	-0.079
ENSG00000230132.1	RP5-1193P9.2	0.04	-0.112	-0.099																0.224	-0.008	-0.072							0.179	-0.013	-0.006	0.06	-0.028	-0.001	-0.011	-0.081	-0.127				-0.362	-0.147	0.134	0.034	0.053	-0.022
ENSG00000230133.2	FLJ33581	-0.043	-0.028	-0.002	-0.006	0.051	0.046										0	-0.065	-0.089	0.054	0.042	0.043	-0.067	0.082	0.199	-0.045	-0.028	-0.031	0.088	-0.087	-0.061	0.051	-0.097	-0.084	-0.062	0.028	0.014	-0.007	0.026	-0.005	0.064	0.187	-0.035	0.047	-0.013	0.021
ENSG00000230137.1	RP4-539M6.18	-0.047	0.022	-0.037	-0.042	-0.005	0.086										-0.046	-0.064	-0.079	-0.043	-0.048	0.022	-0.008	-0.023	-0.042	0.094	-0.106	0.017	-0.01	-0.061	-0.009	-0.006	0.038	0.016	-0.085	-0.028	0.093	-0.031	-0.104	-0.034	-0.049	0.062	-0.084	0.008	-0.028	0.033
ENSG00000230138.2	RP11-117D22.2	0.39	0.393	0.347	0.273	0.277	0.223										0.225	0.204	0.145	0.13	0.148	0.136	0.096	0.095	0.165	0.043	0.018	0.1	0.007	0.178	0.073	0.082	0.092	0.048	0.214	0.246	0.181	0.277	0.33	0.125	0.166	0.117	0.037	0.085	-0.04	0.074
ENSG00000230140.7	AC016738.3	0.101	0.074	0.008	0.083	0.039	0.001										0.032	0.016	0.038	0.015	-0.052	0.039	0.042	0.024	-0.325	0.065	-0.016	-0.015	0.015	-0.093	0.025	0.06	-0.012	0.004	-0.041	0.047	0.022	-0.17	0.069	0.013	0.005	-0.127	0.097	0.023	-0.056	-0.056
ENSG00000230142.2	LINC01075	0.028	0.018	-0.024	0.066	0.034	-0.005										0.044	-0.079	-0.098	-0.009	-0.007	0.037	-0.123	-0.08	0.479	0.019	-0.011	0.003	-0.119	0.066	-0.027	-0.005	0.047	-0.038	-0.019	0.001	-0.028	0.021	-0.038	0.039	-0.108	0.072	-0.083	0.028	0.04	-0.017
ENSG00000230146.1	SEPHS1P4	0.042	0.083	0.079	0.051	0.19	-0.147				0.1	0.001	0.087	0.083	0.102	0.013	0.278	0.305	0.23	-0.062	-0.057	-0.092	0.073	-0.148	-0.1	0.081	-0.051	-0.013	-0.082	-0.035	-0.02	0.003	0.062	0.003	0.026	0.051	0.037	0.028	-0.008	0.061	0.046	0.002	0.084	-0.044	0.041	0.013
ENSG00000230147.2	RP11-305L7.5	0.109	0.108	0.046	-0.05	-0.053	0.012										0.044	0.034	-0.034	0.073	0.031	0.001	-0.012	0.091	0.041	-0.031	-0.023	0.022	-0.038	0.095	-0.021	0.03	0.001	0.012	0.095	0.04	-0.031	0.03	-0.025	0.121	-0.038	0.154	0.089	0.003	-0.021	0.039
ENSG00000230148.8	HOXB-AS1	0.401	0.356	0.334	0.364	0.449	0.216				0.306	0.309	0.308	0.197	0.264	0.282	0.338	0.289	0.119	0.325	0.345	0.237	-0.042	0.282	-0.075	-0.112	-0.048	0.081	0.346	0.337	0.328	0.294	0.311	0.168	0.144	0.146	0.119	0.006	0.071	0.037	0.111	0.059	0.118	0.157	0.034	0.016
ENSG00000230149.2	RP3-508I15.19	0.257	0.236	0.177	0.001	0.008	0.056										0.209	0.247	0.155	0.032	0.004	0.023	-0.061	0.071	0.05	0.021	-0.009	-0.059	0.281	0.253	0.052	-0.002	-0.063	0.054	0.331	0.326	0.252	-0.067	0.014	0.019	0.105	0.099	0.022	0.047	0.076	-0.036
ENSG00000230153.5	AF003626.1	0.133	0.023	0.069	0.073	0.09	0.023										0.005	-0.027	0.005	0.028	-0.003	0.066	0.123	-0.234	0.088	-0.024	0.052	0.001	0.114	-0.04	0.028	0.049	-0.015	-0.004	0.015	-0.014	-0.021	0.055	0.028	-0.07	0.005	-0.113	-0.059	0.034	-0.01	0.054
ENSG00000230154.1	AC018463.4	0.146	0.167	0.064	0.091	0.142	0.126										0.028	0.032	-0.002	-0.061	0.002	-0.038	0.028	-0.031	-0.11	-0.042	0.006	-0.019	0.118	0.01	0.05	0.06	-0.089	-0.043	0.06	-0.005	0.12	0.033	-0.038	0.076	0.039	0.087	0.049	-0.061	-0.011	0.015
ENSG00000230155.6	RP3-477O4.14	0.275	0.306	0.153	0.162	0.191	0.12										0.178	0.115	0.1	-0.096	0.026	-0.087	-0.03	0.013	0.153	0.017	0.004	-0.004	0.169	0.217	0.087	0.056	0.068	0.016	0.208	0.204	0.134	0.261	0.115	0.153	0.148	0.111	-0.025	0.047	-0.049	-0.039
ENSG00000230156.3	LINC00443	0.002	-0.004	-0.009	-0.011	-0.079	-0.01										-0.004	0.064	-0.025	-0.102	0.098	-0.014	-0.161	-0.176	-0.002	-0.041	-0.051	-0.008	0.107	0.056	-0.009	-0.016	-0.028	0.014	0.094	0.092	0.013	0.019	-0.022	0.008	0.105	0.016	0.084	0.175	0.005	0.074
ENSG00000230157.1	ATP5G1P1	0.069	0.03	-0.002	-0.023	-0.002	-0.047										0	0.024	-0.015	0.014	0.002	-0.035	0.282	0	0.006	0.06	-0.056	0.053	0.059	0.038	-0.018	0.065	-0.067	0.011	0.13	0.052	-0.017	0.167	-0.051	0.037	0.078	-0.026	-0.151	0.125	0.045	-0.012
ENSG00000230158.1	MTND1P28	-0.038	-0.017	0.011	-0.099	0.003	0.048				-0.009	0.042	-0.037	0.073	0.064	0.078	-0.038	0.061	0.015	0.024	0.136	0.038	-0.065	-0.187	0.107	-0.017	0.005	-0.07	0.066	-0.029	0.038	-0.011	0.019	0.107	0.058	-0.005	-0.044	-0.033	-0.053	0.044	-0.009	-0.004	-0.046	0.099	-0.053	0
ENSG00000230159.1	RP11-232D9.3	0.099	0.075	0.025	0.152	0.092	0.075										0.002	-0.044	-0.03	0	-0.041	-0.012	-0.132	-0.131	-0.011	-0.044	0.006	-0.034	0.066	-0.012	0.011	-0.079	-0.051	0.038	0.001	0.046	0.117	0.242	0.162	0.032	0.146	0.183	0.044	0.139	0.139	0.073
ENSG00000230160.1	AC004854.5	0.084	0.077	0.03	-0.007	-0.094	-0.088										0.079	-0.013	0.077	0.018	0.04	-0.007	-0.156	-0.021	-0.224	0.005	-0.028	0.071	0.03	0.105	0.068	0.109	0.15	0.013	0.198	0.213	0.023	-0.093	-0.096	0	0.06	0.113	0.146	-0.024	-0.03	0.075
ENSG00000230161.1	RP11-62L10.1	0.071	-0.027	0.004													0.039	-0.016	0.129				0.21	-0.045	0.069	0.028	0.038	-0.009	0.075	-0.064	-0.024	-0.028	-0.011	0.015	-0.05	0.082	0.003	0	-0.022	0.058	-0.14	0.047	-0.022	-0.006	-0.026	0.045
ENSG00000230162.1	CT45A11P	0.066	0.044	0.077	-0.01	0.139	0.025				-0.05	0.239	0.001	0.017	0.006	0.012	0.049	-0.076	0	0.048	0.064	-0.011	-0.121	-0.054	0.243	0.031	0.049	0.037	0.057	0.011	0.012	0.065	0.018	-0.001	-0.043	0.061	-0.088	0.056	0.083	0.012	0.184	0.047	0	0.007	0.026	0.049
ENSG00000230163.1	RP5-997D16.2
ENSG00000230164.1	MAS1LP1	0.069	0.048	0.011	0.075	0.136	-0.047				0.185	0.138	-0.138	-0.053	0.073	-0.035	-0.002	0	0.031	-0.035	-0.029	0.051	0.137	-0.055	0.234	-0.045	0.015	0.044	0.051	-0.03	-0.021	-0.053	0.018	0.019	0.095	-0.038	0.061	0.063	0.026	0.06	-0.035	0.151	0.003	0.012	-0.024	-0.058
ENSG00000230165.1	CTB-1144G6.5	0.027	0.039	-0.008	0.126	-0.035	0.161										0.054	0.043	0.03	0.012	0.111	-0.004	-0.093	-0.196	0.161	-0.044	0.103	-0.035	0.06	0.009	-0.088	0.053	0.035	-0.048	-0.052	0.026	0.127	0.009	0.018	-0.071	-0.084	-0.13	-0.001	0.127	-0.027	0.032
ENSG00000230166.1	RP11-526K21.2	0.007	-0.003	0.021	-0.038	0.044	-0.014										0.049	0.008	0.004	-0.053	0.01	-0.019	0.069	-0.033	-0.161	0.006	0.085	0.079	0.057	0.003	-0.035	0.003	-0.022	0.083	0.008	-0.025	-0.046	0.003	0.004	-0.057	0.06	0.006	0.069	0.039	0.085	0.02
ENSG00000230169.1	RPL30P16	-0.016	-0.011	0.03										0.006	0.054	0.015	0.085	-0.036	-0.054				-0.061	0.033	0.015	0.044	-0.034	0.019	-0.117	0.018	0.023	0.033	0.044	-0.054	-0.052	-0.017	-0.044	-0.143	-0.022	-0.022	0.015	-0.082	-0.044	-0.079	-0.018	-0.058
ENSG00000230170.1	HNRNPA1P28	-0.017	0.061	0.003	0.029	0.142	-0.008				0.043	-0.139	0.051	-0.066	0.041	0.064	0.01	-0.003	-0.069	0.102	0.097	0.036	-0.188	0.042	-0.032	-0.049	0.107	-0.043	0.028	0.031	-0.01	0.046	0.029	0.039	0.128	0.003	0.043	0.102	0.043	0.174	0.043	-0.052	0.016	0.015	0.035	0.002
ENSG00000230171.1	RPL22P18	0.01	0.036	0.029	-0.013	-0.011	-0.044				-0.051	-0.048	0.035	0.027	-0.042	-0.015	0.31	0.325	0.244	-0.124	-0.173	-0.004	0.196	-0.046	-0.112	-0.045	-0.06	0.012	0.032	0.128	0.051	-0.046	-0.032	0.018	0.072	0.064	0.042	0.009	0.032	-0.04	0.019	-0.03	-0.07	-0.048	-0.02	-0.043
ENSG00000230172.1	AC090957.2	-0.015	0.021	-0.061	-0.042	0.058	-0.003										0.002	0.027	0.041	0.002	0.024	-0.06	-0.009	-0.003	-0.217	0	0.027	0.085	0.16	0.058	-0.054	0.028	-0.009	0.055	-0.063	-0.031	-0.024	-0.035	-0.001	-0.067	0.035	0.01	-0.046	0.088	0.006	0.025
ENSG00000230173.1	AC006196.1	-0.022	-0.023	0.049	0.096	-0.033	0.026										-0.033	-0.009	-0.072	0	-0.02	-0.019	-0.1	-0.31	-0.039	0.019	0.008	-0.016	0.01	-0.049	0.009	-0.016	0.025	0.071	0.052	0.003	0.087	-0.053	-0.024	-0.007	0.109	0.006	0.03	0.029	-0.048	0.058
ENSG00000230174.1	LINC01149	0.011	-0.042	0.015	-0.01	0.073	-0.031				0.069	0.031	-0.056	-0.049	0.056	0.014	-0.012	-0.016	-0.05	-0.026	0.024	-0.02	-0.159	0.018	0.136	-0.154	0.058	0.038	-0.056	0.157	0.043	-0.039	-0.014	-0.118	0.048	-0.017	-0.059	-0.044	0.013	0.037	0.049	-0.013	-0.013	0.046	-0.083	0.019
ENSG00000230175.1	RP11-466F5.3	0.016	-0.009	-0.049	0.093	-0.099	0.048										0.058	0.135	0.007	-0.045	-0.114	0.001	0.105	-0.051	0.066	-0.014	-0.121	0.055	0.007	0.066	0.043	-0.003	0.074	0.076	0.024	0.051	0.006	0.07	-0.074	0.034	0.024	0.125	-0.008	-0.065	-0.064	-0.035
ENSG00000230176.3	LINC01433	0.072	0.161	0.065	0.019	-0.031	0.021				0.1	0.022	-0.028	0.075	0.028	-0.008	0.131	0.171	0.116	0.086	0.148	0.034	-0.174	0.111	0.201	0.075	0.023	0.104	0.062	0.06	-0.046	0.044	0.104	0.027	-0.011	0.078	0.01	-0.063	0.068	-0.002	0.149	0.042	-0.003	0.039	0.098	0.043
ENSG00000230178.1	OR4F3	-0.032	-0.008	-0.04							0.21	0.045	0.018	-0.044	0.035	-0.004										-0.006	0.018	-0.015				0.007	0.011	0.007	0.013	0.22	0.052	-0.057	0.07	-0.048	0.165	0.152	-0.021	-0.011	0.049	0.016
ENSG00000230180.1	CTD-2542O7.2	0.101	0.036	0.026	-0.058	0.006	0.083										0.014	0.035	0.025	-0.002	0.069	-0.023	-0.196	0.006	-0.057	-0.118	0.017	-0.024	0.058	0.039	-0.011	0.03	-0.027	-0.011	0.028	-0.025	0.057	0.005	0.07	-0.022	-0.095	-0.041	0.068	0.016	0.027	0.033
ENSG00000230182.1	RNF10P1	-0.007	-0.009	-0.002	0.042	-0.118	0.01				-0.211	-0.026	-0.14	0.019	0.08	0.076	-0.028	0.044	0.073	-0.006	-0.075	-0.046	-0.045	0.013	0.393	0.067	-0.002	-0.106	0.055	0.06	0.112	-0.031	-0.123	0.044	0.021	0.051	-0.049	0.01	0.074	-0.074	-0.098	0.103	-0.031	-0.024	0.057	0.024
ENSG00000230183.4	CNOT6LP1	0.173	0.195	0.101	0.139	0.007	0.029				0.065	0.037	0.005	0.078	0.077	0.008	0.117	0.027	0.01	0.101	0.029	0.032	-0.038	-0.098	0.097	-0.062	-0.08	0.04	0.164	0.195	0.151	0.021	0.012	0.021	0.128	0.178	0.071	0.168	0.163	0.166	0.085	0.119	-0.07	-0.078	-0.015	-0.034
ENSG00000230184.1	SMYD3-IT1	0.102	0.151	0.063	0.136	0.05	0.082				0.208	0.172	0.188	0.222	-0.002	0.021	-0.055	0.011	-0.013	0.048	0.013	0.018	-0.059	-0.061	0.104	-0.003	-0.009	0.053	-0.071	0.207	-0.002	0.016	0.037	0.055	0.105	-0.036	0.084	0.097	0.099	0.011	0.156	0.102	0.065	-0.059	-0.116	-0.051
ENSG00000230185.5	C9orf147	0.138	0.102	-0.008	0.141	-0.012	-0.019										0.122	0.045	0.097	0.142	0.062	0.102	0.075	0.064	-0.039	-0.035	-0.004	-0.018	0.265	0.169	0.135	0.056	0.015	0.105	0.195	0.257	0.064	0.31	0.196	0.153	0.072	0.146	0.085	0.063	0.077	0.083
ENSG00000230186.3	RP5-998N21.7	0.026	-0.028	-0.039	0.03	0.016	0.048										0.03	-0.014	-0.034	0.023	0.009	0.004	-0.105	-0.033	0.254	0.015	0.003	-0.045	0.026	0.052	-0.024	0.071	0.091	-0.089	0.035	0.086	0.054	-0.097	0.087	0.013	0.023	-0.013	0.036	-0.039	-0.016	-0.019
ENSG00000230187.1	RP11-291O7.1	0.031	0.095	0.087	-0.01	0.04	-0.071										0.092	-0.042	-0.001	-0.058	-0.092	-0.001	0.082	-0.054	0.264	0.083	0.031	0.019	0.002	-0.052	-0.11	0.05	0.042	0.021	-0.037	-0.082	-0.009	0.03	0.074	0.06	-0.015	-0.031	-0.016	-0.015	0.006	0.04
ENSG00000230188.1	RP11-405L18.4	0.121	0.119	0.097	0.18	0.199	0.051										0.106	0.081	0.009	0.093	0.064	0.009	-0.043	0.14	0.193	0.014	0.097	-0.081	0.079	0.159	0.041	0.036	0.03	-0.061	0.233	0.119	0.11	0.017	-0.064	0.037	0.02	0.067	-0.012	0.009	0.055	0.022
ENSG00000230189.7	GS1-124K5.2	0.041	0.068	-0.006	-0.024	0.012	-0.045										-0.029	0.057	0.025	0.059	0.058	0.082	0.079	-0.104	0.124	-0.051	0.037	-0.038	-0.064	0.006	0.014	0.084	0.006	0.025	0.056	0.079	0.068	-0.023	0.043	-0.072	0.087	0.007	-0.051	-0.004	-0.078	-0.005
ENSG00000230190.1	AC005518.2	0.044	0.081	-0.039	-0.01	0.004	0.022										0.1	-0.007	0.034				0.219	-0.059	0.016	-0.005	-0.054	0.093	-0.006	-0.072	0.011	-0.032	0.021	0.04	-0.029	0.006	-0.1	-0.065	-0.089	-0.014	0.028	-0.122	0.131	0.15	-0.034	0.01
ENSG00000230191.1	RP4-725G10.3	0.095	0.034	0.039	0.055	0.104	0.099										0.392	0.396	0.409	-0.06	-0.09	0.012	0.062	-0.143	0.126	-0.011	0.032	0.121	0.292	0.228	0.197	0.143	0.087	0.011	0.09	0.203	0.122	0.163	0.086	0.114	0.067	0.098	-0.01	-0.01	-0.002	-0.001
ENSG00000230192.1	AC073387.2	0.04	0.02	-0.03	0.058	0.009	-0.001										-0.015	-0.165	-0.056	0.014	0.015	-0.022				-0.044	0.035	-0.001	-0.022	-0.002	-0.04	0.012	0.122	-0.02	0.066	-0.041	0.026	0.024	0.017	0.02				-0.005	0.026	0.015
ENSG00000230194.1	AC000081.2	-0.021	-0.029	-0.013	-0.025	0.054	0.003										-0.096	0.002	0.117	0.035	-0.017	-0.017	-0.089	-0.039	0.161	-0.036	-0.009	-0.044	-0.028	0.053	0.071	-0.012	0.01	0.116	0.034	-0.045	0.01	0.095	-0.099	-0.128	0.021	0.009	-0.046	-0.058	0.017	0.023
ENSG00000230196.1	DDX43P3	0.154	0.141	0.053	0.098	0.005	0.016				-0.009	0.061	0.129	-0.03	0.001	0.017	-0.094	0.009	0.086	0.028	-0.029	0.011	0.059	-0.018	0.192	0.105	-0.012	-0.03	0.139	0.084	0.085	0.024	-0.005	0.091	0.211	0.194	0.148	0.115	0.137	0.119	0.107	-0.016	-0.026	0.121	0.053	0.117
ENSG00000230197.6	RP11-160E2.17	-0.024	0.015	0.051	0.098	-0.02	-0.014										-0.104	-0.073	-0.057				-0.173	0.059	0.027	-0.101	-0.081	0.055	-0.063	-0.028	0.005	0.046	-0.003	0.065	0.043	0.035	0.03	0.026	-0.012	-0.003	-0.082	0.037	0.058	-0.033	-0.037	-0.034
ENSG00000230198.1	RPL37P4	0.091	0.089	0.009	0.143	0.122	0.019				-0.016	-0.096	-0.118	-0.027	0.057	0.035	0.041	0.138	0.028	-0.05	-0.038	0.045	0	0.005	0.098	-0.047	-0.003	-0.008	0.116	-0.052	0.058	0.022	0.029	-0.061	0.022	0.007	0.012	-0.054	0.048	-0.053	0.091	0.138	0.044	0.036	-0.053	0.025
ENSG00000230199.1	RP11-331N16.1	0.088	0.143	0.149	-0.087	-0.051	-0.108										0.484	0.506	0.517	0.058	0.006	-0.025	-0.15	0.187	0.074	-0.09	-0.058	-0.047	0.152	0.208	0.192	-0.069	-0.115	-0.126	0.155	0.238	0.173	0.039	0.018	-0.005	0.162	0.111	0.22	-0.058	-0.056	-0.06
ENSG00000230201.5	ATP6V0CP1	0.011	0.035	0.033	-0.126	0.01	-0.026				0.061	-0.04	0.142	0.06	0.083	-0.039	0.23	0.19	0.181	0.04	0.034	0.051	-0.05	-0.057	0.226	0.027	-0.087	0.108	0.08	-0.089	-0.041	-0.022	0.042	0.009	0.029	0.034	0.047	-0.093	-0.031	-0.045	0.1	-0.124	-0.017	0.017	-0.035	0.018
ENSG00000230202.1	RP11-632C17__A.1	0.16	0.219	0.187	0.112	0.02	0.043										0.154	0.168	0.1	0.08	0.056	-0.001	-0.182	-0.005	-0.059	-0.161	0.074	0.146	0.127	0.168	0.077	-0.021	-0.02	-0.079	0.203	0.226	0.123	-0.058	-0.02	-0.003	-0.054	0.081	0.151	0.027	-0.004	-0.063
ENSG00000230203.1	CTB-1048E9.7	0.085	0.058	0.029	-0.019	0.048	0.049										0.023	0.012	-0.025	-0.015	-0.075	0.016	0.02	0.213	0.047	0.013	-0.004	-0.022	0.085	0.043	0.069	0.064	-0.011	0.079	0.097	0.11	0.1	0.019	0.034	0.091	0.058	0.005	0.005	0.041	-0.003	0.082
ENSG00000230204.1	FTH1P5	0.195	0.178	0.157	0.123	0.157	0.06				0.032	0.087	-0.113	0.032	0.014	0.032	0.453	0.462	0.442	0.048	0.062	0.137	0.147	0.207	0.025	0.04	-0.061	-0.061	0.15	0.211	0.103	-0.048	-0.034	-0.062	0.123	0.125	0.142	-0.022	-0.029	-0.017	-0.115	-0.062	0.032	0.059	0.053	-0.011
ENSG00000230205.1	RP11-631F7.2	0.013	-0.006	-0.016	0.034	-0.077	-0.069										-0.034	-0.062	0.061	0.039	0.011	-0.019	0.093	0.04	0.01	-0.002	0.021	-0.016	-0.09	0.12	-0.008	0.035	0.095	0.006	0.04	0.013	-0.046	0.05	-0.031	0.069	-0.094	0.151	-0.113	0.015	-0.027	-0.034
ENSG00000230207.1	RPL4P5	0.202	0.207	0.241	0.079	0.035	0.019				0.029	-0.054	0	0.111	0.11	0.061	0.294	0.311	0.299	-0.084	-0.074	0.11	0.008	0.082	-0.017	-0.088	-0.017	-0.064	0.138	0.188	0.099	-0.052	-0.025	0.03	0.139	0.12	0.041	0.089	0.11	0.174	-0.045	-0.178	0.013	0.019	0.04	0.076
ENSG00000230208.1	IFNNP1	-0.037	-0.005	-0.003	-0.06	0.02	0.022							-0.049	-0.012	0.074	-0.006	0.164	0.062	-0.059	0.033	0.004	0.018	-0.103	0.255	0.017	0.033	-0.096	-0.039	-0.011	0.034	0.009	-0.013	0.038	0.005	0.026	-0.02	-0.019	-0.156	-0.011	0.022	0.037	-0.029	0.045	-0.057	0.042
ENSG00000230212.6	AP000688.14	0.267	0.321	0.247	0.22	0.165	0.094										0.184	0.249	0.001	0.091	0.034	-0.077	-0.105	-0.123	0.199	-0.03	0.037	0.05	0.235	0.302	0.119	0.041	0.026	0.017	0.329	0.323	0.246	0.444	0.367	0.296	0.183	0.164	-0.011	0.136	0.071	0.087
ENSG00000230213.1	OR8V1P	0.024	-0.015	-0.014	-0.026	-0.068	-0.026							-0.051	-0.048	-0.052	0.023	0.018	0.009							-0.117	-0.067	0	-0.021	-0.033	-0.103	-0.01	-0.06	-0.009	-0.125	-0.043	-0.092
ENSG00000230214.1	FTLP18	0.04	0.075	0.002	-0.124	0.105	0.042							-0.105	0.013	0.032	0.052	0.053	-0.052				0.021	-0.253	0.324	0.046	0.018	0.024	0.087	-0.017	-0.01	-0.021	-0.054	-0.001	0.054	-0.044	-0.01	0.05	0.119	0.022	-0.03	-0.139	0.053	0.044	-0.03	0.017
ENSG00000230215.1	EIF2B5-AS1	0.145	0.098	0.113	0.035	-0.099	0.076										0.146	0.147	0.134	0.188	0.142	0.106	-0.032	0.041	-0.046	0.011	0.009	-0.029	-0.103	0.029	-0.086	0.091	0.009	0.042	0.071	-0.076	0.019	0.107	-0.003	-0.026	0.022	-0.094	0.087	-0.023	0.001	0.017
ENSG00000230216.1	HSPB1P2	0.312	0.293	0.28	0.25	0.2	0.176				0.231	0.197	0.192	-0.013	0.059	0.047	0.437	0.439	0.459	0.055	0.017	0.035	-0.026	0.097	0.116	0.019	-0.025	0.003	0.162	0.245	0.165	0.035	0.112	0.103	0.314	0.33	0.275	0.236	0.168	0.096	-0.001	-0.064	0.042	0.046	0.055	0.071
ENSG00000230219.3	FAM92A1P2	0.026	0.022	0.037	0.04	-0.021	-0.067										0.109	-0.012	0.029	0.02	-0.029	-0.019	-0.064	-0.133	0.153	0.012	0.044	0.041	-0.016	0.022	0.018	-0.037	0.06	-0.002	0.069	0.034	-0.014	-0.03	0.009	-0.017	-0.064	0.034	-0.012	-0.055	0.047	-0.06
ENSG00000230221.2	RP11-173G21.1	0.001	0.068	0.03	0.037	0.004	0.154										0.05	0.011	0.004	-0.048	0.048	-0.025	0.053	-0.195	0.064	0.071	-0.014	0.008	-0.013	-0.07	0.033	-0.039	0.056	-0.026	-0.011	0.019	0.054	0.038	-0.038	-0.024	0.049	0.112	-0.005	0.071	-0.09	0.016
ENSG00000230223.8	ATXN8OS	0.118	0.103	0.056	0.122	0.049	0.098				-0.06	-0.135	-0.04	-0.017	-0.075	-0.03	-0.036	0.021	0.002	-0.047	-0.02	-0.045	-0.017	0.083	0.057	0.014	0.007	-0.036	-0.077	-0.026	-0.037	-0.041	-0.019	0.063	0.002	0.057	0.123	0.003	-0.104	-0.037	0.065	-0.029	0.083	-0.026	-0.008	-0.001
ENSG00000230224.1	PHBP9	0.263	0.278	0.256	0.021	-0.021	-0.089										0.2	0.205	0.165	0.108	0.1	0.016	0.005	-0.148	-0.158	-0.124	0.012	-0.028	0.128	0.077	0.016	0.045	0.109	-0.02	0.293	0.309	0.249	0.084	0.078	-0.031	0.063	-0.062	0.083	-0.05	0.021	0.039
ENSG00000230225.1	MTND5P14	0.073	0.031	-0.005	-0.035	-0.033	-0.002				-0.034	0.116	-0.064	-0.001	-0.014	-0.02	-0.019	0.015	0.023	-0.044	-0.07	-0.017	0.155	0.245	-0.025	-0.064	0.004	0.079	0.026	0.071	0.036	-0.05	0.04	0.001	-0.002	-0.06	0.056	0.063	-0.019	-0.026	0.033	-0.013	-0.006	-0.042	-0.043	-0.019
ENSG00000230226.1	RP4-697K14.3	0.012	0.016	-0.005	0.056	0.062	0.06										-0.04	-0.027	-0.188	0.04	-0.042	-0.026	0.225	0.066	-0.059	0.054	0.033	-0.015	0.034	0.004	-0.042	0.028	-0.028	-0.028	0.015	0.011	-0.009	0.115	0.115	-0.021	0.051	0.071	-0.011	-0.023	-0.019	0.002
ENSG00000230227.4	SIAH1P1	0.031	0.015	0.034	0.04	0.01	0.042				-0.048	0	0.074	0.004	-0.031	0.016	-0.04	0.027	-0.009	0.057	0.007	0.014	-0.112	-0.059	-0.058	0.036	0.009	-0.006	0.01	-0.06	-0.168	0.043	0.018	0.102	0.017	0.07	-0.07	-0.002	-0.07	-0.081	0.029	-0.306	0.166	-0.057	0.053	-0.058
ENSG00000230228.2	RP11-4M23.4	0.013	0	-0.019	0.086	0.014	-0.029										0.151	0.18	0.125	0.144	0.061	-0.001	-0.027	0.119	-0.086	-0.045	-0.01	-0.116	0.006	0.044	0.005	-0.025	0.039	0.067	0.067	0.152	0.163	0.015	0.045	0.019	-0.065	-0.068	0.088	0.041	0.02	0.015
ENSG00000230229.1	RP11-90J7.4	0.123	-0.034	0.079	0.069	-0.039	0.093										-0.082	-0.032	0.007	0.095	0.076	-0.042	0.227	0.238	-0.007	0.037	-0.053	0.054	-0.086	-0.008	-0.04	0.044	0.009	-0.016	-0.14	-0.065	-0.033	0.105	0.073	0.074	-0.059	0.001	0.128	0.016	0.018	-0.01
ENSG00000230231.1	FMO7P	0.038	-0.036	0.017	0.013	-0.007	-0.028				-0.064	-0.023	-0.036	-0.009	-0.029	-0.032	0.044	-0.032	-0.056	0.07	-0.027	-0.017	0.04	0.171	0.224	-0.048	0.039	0.017	0.041	0.001	-0.031	0.127	0.029	0.058	0.127	-0.011	0.046	0.053	0.066	-0.043	0.047	0.041	-0.068	-0.014	-0.042	-0.03
ENSG00000230233.1	AF240627.2	0.041	-0.044	-0.039	-0.03	-0.01	-0.04										0.189	0.089	0.035				-0.006	-0.047	-0.106	-0.039	-0.023	0.023	-0.006	0.088	0.018	-0.071	0.011	-0.02	-0.026	0.056	-0.037	0.078	0.067	-0.03	-0.046	0.089	-0.005	-0.026	0.041	-0.014
ENSG00000230234.1	RP1-276N6.2	0.027	-0.013	-0.064	0.025	0.01	0.071										0.211	0.181	0.237	0.233	0.232	0.283	0.133	-0.077	-0.158	0.028	-0.034	-0.024	0.237	0.23	0.134	0.09	0.087	0.04	0.049	-0.069	-0.047	-0.147	-0.03	0.063	0.047	-0.132	0.056	0.082	0.017	0.028
ENSG00000230237.1	AC010975.2	-0.006	-0.056	0.01													0.07	0.066	0.044	0.078	-0.099	-0.031	0.031	0.087	-0.072	-0.011	-0.057	0.038	0.1	0.093	0.138	0.01	0.043	0.115	0	0.029	0.013	-0.051	0.02	0.018	0.004	0.036	0.03	0.032	-0.043	0.008
ENSG00000230239.1	RP11-108M9.2	0.02	0.008	0.033	0.006	0.083	0.024										-0.079	0.007	-0.005	0.009	-0.061	-0.062	-0.047	-0.035	0.181	0.024	-0.001	0.035	0.002	-0.019	0.095	-0.031	-0.025	-0.027	0.078	0.051	0.086	0.134	0.011	-0.025	0.009	0.038	-0.036	0.007	-0.065	-0.033
ENSG00000230240.1	RP11-241I20.1	0.017	-0.102	-0.029	-0.03	0.013	0.003										-0.037	-0.028	-0.099	0.072	0.099	0.122	0.047	0.031	0.237	-0.01	-0.076	0.026	0.047	0.042	0.138	0.075	0.058	0.094	0.058	-0.015	0.041	-0.02	0.055	0.023	0.019	-0.045	-0.016	0	0.036	-0.035
ENSG00000230241.1	RP11-38O23.3	-0.019	0.021	-0.011	-0.006	-0.014	-0.023										0.054	0.084	0.028	0.093	-0.008	-0.047				-0.024	0.106	0	0.047	0.061	-0.023	0.045	0.084	0.012	-0.018	-0.061	0.015	0.045	0.076	0.042	-0.008	0.019	0.004	-0.015	-0.009	-0.07
ENSG00000230243.1	FKBP1AP3	-0.046	-0.042	-0.032	0.079	0.003	0.016							-0.022	0.004	-0.061	-0.005	0.043	-0.043	0.006	-0.067	-0.009	-0.002	0.003	0.063	0.036	-0.004	-0.015	-0.025	-0.034	0.019	0.001	0.007	-0.091	0.026	0.022	0.008	0.015	-0.042	0.134	-0.046	0.054	0.02	-0.048	0.014	-0.038
ENSG00000230244.1	RAD23BP2	-0.005	-0.015	0.039	0.027	-0.024	-0.063							0.024	-0.01	0.027	0.049	0.037	0.033	0.024	-0.026	-0.002	0.068	-0.001	0.011	0.025	0.027	0.048	-0.028	-0.027	0.054	-0.077	-0.033	0.01	0.049	-0.044	-0.047	0.071	-0.016	0	0.017	-0.18	0.136	0.059	0.021	-0.081
ENSG00000230245.2	RP11-475I24.7	-0.013	-0.01	0.01													0.014	0.105	0.132							0.077	0.089	-0.056	-0.133	-0.004	0.013	-0.065	-0.062	-0.004	0.076	0.049	0.026	0.006	0.026	-0.119	0.054	0.234	-0.139	-0.109	0.008	0.058
ENSG00000230246.7	SPATA31C1	0.058	0.01	0.015	0.085	0.037	-0.012				0.001	-0.026	-0.033	0.01	0.024	0.023	0.007	-0.084	0.02	-0.1	-0.059	-0.096	-0.119	-0.041	0.002	-0.02	0.016	0.014	0.088	-0.094	-0.022	0.016	0.102	-0.027	0.069	-0.042	-0.052	-0.041	-0.01	-0.046	-0.049	0.124	-0.149	-0.047	0.055	0.032
ENSG00000230247.2	HNRNPH3P1	0.027	0.047	0.008	0.089	0.052	0.028							0.007	0.015	-0.07	-0.017	0.059	-0.016	-0.048	0.123	0.07	0.009	-0.012	-0.083	0.076	0.006	-0.062	0.06	0.032	0.066	0.063	-0.048	-0.003	0.052	0	-0.059				-0.01	-0.01	-0.058	-0.034	-0.017	-0.043
ENSG00000230248.1	RP1-128O3.4	-0.014	-0.081	-0.029	0.019	0.066	0.019										0.055	0.034	-0.09				-0.13	-0.031	-0.151	0.063	-0.015	-0.012	0.207	0.125	0.162	0.006	-0.047	0.036	-0.023	0.021	-0.025	0.014	0.056	0.011	-0.125	-0.151	0.045	-0.003	-0.013	0.012
ENSG00000230249.1	RP13-824C8.2	0.001	-0.022	0.004	0.117	-0.009	0.128										-0.023	-0.088	-0.044	-0.003	-0.089	0.056	0.109	0.06	-0.222	0.076	-0.042	0.071	-0.056	-0.002	-0.046	-0.015	0.067	0.008	0.064	0.042	0.008	-0.037	0.019	0.035	0.092	-0.056	0.03	0.014	0.051	-0.033
ENSG00000230250.3	RP11-90C4.2	0.003	0.009	-0.077	-0.034	-0.036	0.004										0.084	0.068	-0.012				0.085	-0.237	-0.018	-0.026	0	-0.007	0.058	-0.018	0.031	0.059	-0.035	0.049	0.095	0.073	0.052	-0.089	0.028	-0.021	0.01	0.042	0.021	0.004	0.079	0.033
ENSG00000230251.1	PHBP4	0.339	0.353	0.124	0.319	0.344	0.089										0.222	0.202	0.018	0.031	0.029	0.022	-0.072	-0.126	0.112	0.032	0.008	-0.002	-0.031	0.102	0.129	0.072	0.107	0.05	0.157	0.151	0.043	0.128	0.104	0.068	0.124	0.103	0.062	0.045	0.017	-0.007
ENSG00000230252.1	MTND2P4	0.019	0.059	0.013	-0.115	0.035	-0.004							0.038	0.038	0.056	-0.003	0.007	0.044	-0.039	0.022	0.116	0.117	-0.042	0.138	0.024	-0.038	-0.026	-0.019	0.088	0.049	-0.076	-0.062	-0.055	0.009	-0.117	0.101	-0.035	-0.014	-0.019	-0.032	0.144	0.129	0.009	0.055	-0.028
ENSG00000230256.1	FGFR1OP2P1	-0.033	0.01	0.005	-0.04	-0.032	-0.021				-0.004	0.105	0.111	-0.062	0.036	-0.107	0.071	-0.021	-0.037	0.047	-0.048	-0.029	-0.579	-0.129	0.333	-0.017	0.071	0.003	0.025	0.038	0.019	-0.038	-0.06	-0.145	-0.082	-0.017	0.103				-0.118	0.087	0.052
ENSG00000230257.5	NFE4	0.517	0.505	0.468	0.533	0.577	0.498				0.495	0.42	0.368	0.311	0.291	0.336	0.112	0.081	0.111	0.033	0.029	0.127	-0.02	-0.062	0.086	-0.052	-0.074	0.027	0.244	0.251	0.225	0.156	0.145	0.154	0.325	0.284	0.23	0.091	0.053	0.047	0.285	0.124	0.235	0.255	0.169	0.226
ENSG00000230258.6	AC002539.1	0.041	-0.003	-0.006	0.08	-0.055	-0.029										0.049	0.057	0.027	-0.124	-0.007	-0.046	-0.057	0.048	0.018	-0.035	-0.006	-0.019	0.002	-0.018	-0.101	0.029	-0.058	0.012	0.055	-0.015	-0.026	0.012	0.079	-0.023	0.007	-0.059	0.032	-0.066	0.045	-0.055
ENSG00000230260.1	RP11-75C23.1	0.022	0.007	0.041																			-0.066	-0.086	0.066	-0.025	-0.035	0.054	-0.182	-0.292	-0.132	0.046	-0.054	-0.001	-0.046	-0.163	0.126	0.006	0.028	-0.021	-0.079	-0.015	0.052	0.004	-0.016	0.043
ENSG00000230261.1	OR52J2P	0.007	0.032	0.014										-0.052	0.032	0.019	-0.036	-0.009	0.102				0.106	0.231	-0.011	0.063	0	0.041	0.032	0.032	0.024	-0.023	0.037	0.014	-0.07	0.001	-0.05	0.055	0.004	0.089	0.006	-0.123	0.203	0.004	-0.027	-0.021
ENSG00000230262.8	MIRLET7DHG	0.102	0.114	0.071	0.048	-0.03	0.023										0.057	0.067	0.006	-0.039	0.009	0.029	-0.105	0.151	-0.059	-0.037	0.088	0.023	0.144	0.05	0.087	0.04	-0.001	-0.007	0.099	0.188	0.035	-0.042	-0.095	0.034	0.013	0.151	-0.016	0.019	0.036	0.09
ENSG00000230266.1	XXYLT1-AS2	0.431	0.478	0.406	0.533	0.557	0.495				0.472	0.427	0.206	0.368	0.425	0.259	0.449	0.46	0.386	0.362	0.354	0.333	-0.141	0.012	0.019	-0.004	0.047	-0.039	0.171	0.281	0.214	0.064	0.06	0.02	0.192	0.195	0.179	0.12	0.099	0.073	0.048	0.025	0.118	0.071	0.011	0.163
ENSG00000230267.7	HERC2P4	0.014	0.031	0.011	0.057	0.009	0.011	-0.024	0.018	0.073	0.113	-0.103	0.027	0.02	-0.06	0.026	0.05	-0.009	0.009	-0.02	0.02	-0.018	-0.1	0.074	-0.069	-0.002	0.022	0.043	0.078	0.048	-0.032	0.045	0.058	0.045	0.037	0.028	0.036	0.187	0.017	0.099	0.127	0.024	0.05	0.058	0.105	-0.084
ENSG00000230268.3	SSU72P8	0.018	0.042	-0.005	-0.085	0.093	-0.008										0.031	0.041	-0.072				-0.147	0.127	0.185	-0.033	-0.013	0.002	0.013	0.051	-0.125	-0.084	-0.092	0.064	0.005	0.071	-0.023	0.051	0.069	-0.03	0.013	-0.006	0.042	0.081	-0.013	-0.025
ENSG00000230269.7	RP1-40E16.9	0.031	0.08	0.05	0.005	-0.001	0.003										0.143	0.158	0.224	0.103	0.066	0.101	-0.061	-0.196	0.036	0.052	-0.041	0.055	0.195	0.174	0.105	0.186	0.221	0.137	0.137	0.143	0.116	0.291	0.262	0.172	0.141	0.204	0.11	0.142	0.19	0.061
ENSG00000230271.1	RP11-548K12.5	0.008	0.031	-0.051	-0.042	0.038	-0.043										0.022	0.153	0.062				-0.182	0.171	0.032	-0.035	0.036	-0.027	-0.032	0.048	0.004	-0.001	-0.041	-0.078	0.02	-0.06	0.023	0.052	-0.047	0.04	-0.076	0.102	0.06	-0.028	0.05	0.013
ENSG00000230273.1	AC087163.3	-0.001	0.012	-0.023	0.056	0.066	-0.039										-0.005	-0.066	0.046	-0.112	-0.04	-0.035	-0.133	-0.067	-0.02	-0.019	0.059	0.026	0.11	0.124	0.009	0.011	-0.039	0.062	0.016	-0.028	0.058	0.031	0.049	0.016	0.01	0.063	0.041	0.033	0.06	-0.003
ENSG00000230274.1	PGAM1P3	0.055	0.03	0.022	0.011	0.123	-0.004				-0.049	0.004	0.003	0.036	-0.055	0.012	0.115	-0.054	-0.077	0.036	-0.025	-0.008	0.159	-0.229	-0.106	-0.042	-0.052	-0.028	0.06	-0.013	-0.001	0.049	0.015	0.068	-0.002	0.044	-0.029	0.039	0.108	-0.013	-0.048	-0.035	-0.082	-0.02	-0.005	0.032
ENSG00000230275.2	SERBP1P4	-0.001	-0.022	-0.005	0.071	-0.016	-0.033				0.053	0.013	0.052	0.014	0.036	-0.018	0.027	-0.145	-0.08				-0.054	0.126	-0.128	-0.061	0.015	0.013	0.065	-0.012	0.012	-0.053	0.013	0.036	-0.006	0.028	0.013	0.021	-0.03	0.002	-0.023	-0.101	0.023	0.034	-0.021	0.021
ENSG00000230276.2	RP11-373A6.1	0.019	-0.068	0.022	-0.063	0.037	-0.031										0.042	0.03	-0.076							-0.053	-0.097	0.065	0.099	0.13	-0.092	0.076	0.09	0.038	0.179	0.163	0.181	0.005	0.009	0.043	0.101	0.142	0.103	0.083	0.131	0.035
ENSG00000230280.2	HNRNPA1P59	0.324	0.341	0.291	0.214	0.278	0.04				0.012	0.082	0.246	0.12	0.134	0.069	0.168	0.278	0.216	0.049	0.22	-0.007	-0.031	-0.034	-0.133	-0.003	-0.08	0.026	0.183	0.14	0.076	0.106	0.128	0.058	0.3	0.302	0.214	0.087	0.022	0.093	0.16	-0.017	-0.01	-0.007	-0.03	0.079
ENSG00000230282.1	RPL7P61	0.022	0.015	-0.028	-0.143	-0.023	-0.124				0.073	0.068	0.029	0.068	-0.024	0.062	-0.043	0.007	-0.031	0.007	-0.001	0.096	-0.145	0.051	0.082	-0.019	-0.098	-0.026	0.084	-0.013	-0.035	-0.086	-0.029	-0.038	-0.056	0.065	-0.011	-0.027	0.007	0.009	0.013	-0.081	-0.009	0.022	-0.009	-0.063
ENSG00000230283.1	RPS12P24	-0.011	-0.028	-0.03	-0.031	0.039	0.017										-0.096	0.053	-0.141	-0.047	0.026	0.033	0.041	-0.068	-0.14	0.071	-0.038	-0.037	0.106	0.007	0.103	0.025	0.122	-0.061	0.03	-0.045	0.001	0.012	0.037	-0.012	0.001	-0.039	-0.009	0	0.02	0.052
ENSG00000230284.1	RP11-402G3.4	0.036	-0.041	0.021	0.082	0.075	-0.046										0.061	0.136	0.027	-0.081	-0.025	0.029	-0.12	0.017	0.011	-0.028	0.063	0.09	0.053	0.067	0.073	0.073	0.009	0.029	0.134	0.185	-0.02	0.046	0.071	0.057	0.083	-0.028	0.107	-0.056	-0.037	-0.061
ENSG00000230285.1	RP11-290M5.2	0.1	0.04	0.02	-0.015	-0.039	0.029										0.025	0.003	-0.027	-0.009	0.033	0.109	0.051	-0.085	0.152	0.033	0.037	-0.051	0.097	0.058	-0.055	0.113	-0.001	0.04	0.061	0.044	0.069	0.022	-0.011	0.011	0.054	0.001	0.096	-0.035	-0.017	-0.053
ENSG00000230286.1	AC013472.4	0.129	0.006	0.069	-0.032	-0.053	0.105										-0.053	0.066	-0.112	-0.013	-0.009	0.001	-0.019	-0.044	-0.026	0.006	-0.076	-0.014	0.092	-0.008	-0.048	0.1	-0.029	0.034	0.103	-0.013	0.001	0.101	0.025	0.073	0.009	0.042	-0.056	-0.034	0.035	0.013
ENSG00000230287.3	RP11-305E17.4	0.032	0.134	0.033	-0.012	0.019	0.032										-0.015	-0.044	0.135	0.019	-0.023	0.031	0.209	0.09	0.087	0.01	-0.051	-0.057	0.111	0.125	-0.109	-0.003	0.114	-0.002	0.024	0.073	-0.003	-0.018	-0.03	0.021	0.069	-0.012	0.104	0.098	-0.049	0.069
ENSG00000230289.1	RP11-334J6.6	0.169	0.163	0.098	0.061	0.015	-0.034										0.08	-0.025	0.02	0.017	0.035	-0.02	0.173	0.082	-0.054	-0.067	-0.026	-0.095	0.189	0.117	0.085	0.109	0.131	0.026	0.262	0.311	0.18	0.21	0	0.117	0.159	0.028	0.01	0.106	0.029	0.061
ENSG00000230290.1	ARMC2-AS1	0.147	0.191	0.144	0.202	0.16	0.069										0.224	0.27	0.164	0.194	0.184	0.038	0.237	0.093	-0.02	-0.027	0.023	-0.005	0.144	0.139	-0.054	0.098	0.138	0.008	0.21	0.221	0.139	0.104	0.111	0.083	0.226	0.249	0.217	0.302	0.18	0.304
ENSG00000230291.5	RP11-244J10.1	0.161	0.2	0.227	0.069	0.017	0.042										0.531	0.513	0.551	-0.044	-0.023	-0.007	0.017	0.051	0.059	-0.025	0.028	-0.079	0.237	0.235	0.141	-0.028	0.029	0.043	0.055	0.123	0.138	0.016	0.026	-0.004	0.038	-0.138	0.08	-0.007	-0.004	-0.04
ENSG00000230292.5	NAALADL2-AS3	0.053	0.073	-0.017	0.163	0.041	0.089							0.07	0.025	0.044	0.017	0.024	0.085	-0.001	0.047	-0.003	0.156	-0.078	0.059	-0.008	-0.025	-0.044	0.197	0.005	-0.046	0.014	0.059	-0.006	0.057	0.008	-0.05	0.115	0.035	-0.048	0.117	-0.076	0.136	-0.033	-0.102	-0.059
ENSG00000230294.4	RP13-507P19.2	0.086	0.011	-0.004	0.03	0.003	-0.024										0.022	0.002	0.039	-0.055	0.006	0.023	-0.003	0.009	-0.011	-0.017	0.012	-0.02	0.021	0.007	-0.022	0.001	0.068	-0.115	-0.012	0.016	-0.029	0.023	-0.032	-0.017	0.079	0.023	0.092	0.077	0.045	-0.028
ENSG00000230295.1	RP11-458F8.2	0.25	0.296	0.261	0.241	0.283	0.086										0.365	0.364	0.37	0.208	0.241	0.109	-0.034	0.094	0.159	-0.008	-0.078	-0.042	0.376	0.406	0.269	0.183	0.258	0.184	0.388	0.378	0.358	0.091	0.043	-0.002	0.159	0.091	0.055	-0.004	0.014	-0.025
ENSG00000230298.1	RP11-253D19.2	-0.022	-0.015	0.059	0.007	0.009	0.018										0.052	0.123	-0.039	0.04	0.075	0.014	-0.152	-0.094	-0.352	-0.005	-0.007	-0.038	0.011	-0.011	0.041	0.026	-0.072	-0.019	0.036	-0.046	-0.029	0.005	-0.025	-0.002	0.01	0.031	-0.015	-0.046	-0.043	-0.02
ENSG00000230299.1	AC093162.3	0.17	0.118	0.116	0.169	0.126	0.179										0.563	0.549	0.581	-0.032	-0.08	-0.076	-0.057	-0.082	0.242	0.016	-0.043	-0.032	0.226	0.259	0.195	0.24	0.232	0.187	0.13	0.161	0.161	-0.195	-0.188	-0.193	0.108	-0.036	-0.009	-0.052	-0.119	-0.006
ENSG00000230300.1	STARD13-IT1	0.074	0.142	0.16	0.011	0.048	-0.05				-0.065	-0.004	-0.021	0.01	-0.021	-0.072	0.069	-0.042	0.043	0.047	0.001	0.078	-0.062	0.005	0.003	-0.107	-0.069	-0.06	-0.045	0.008	-0.002	0.105	0.016	0.08	0.084	-0.016	0.095	0.028	0.075	0.067	0.055	0.147	0.009	-0.054	-0.165	0.036
ENSG00000230301.6	OR5H6	-0.006	0.003	0.007	-0.017	0.053	0.058				-0.049	0.077	-0.074	-0.057	0.003	-0.04	-0.087	0.019	-0.064	0.106	-0.039	-0.036				0.028	-0.019	0.034	0.009	-0.047	0.06	-0.027	0.055	0.022	0.081	0.064	0.069	0.008	-0.059	0.124	-0.034	-0.004	-0.08	-0.046	0.035	0.012
ENSG00000230302.2	MTND3P4	-0.037	0.06	0.026													-0.009	-0.055	0.104							-0.05	0.043	0.011	-0.112	0.044	0.003	0.054	-0.023	-0.047	0.123	0.101	0.1	0.059	0.08	-0.012				-0.046	-0.009	-0.04
ENSG00000230303.6	RP11-213G2.2	0.094	0.154	0.048	0.132	-0.043	0.05										0.071	0.009	-0.05	0.038	-0.039	0.027	0.012	0.059	-0.033	0.031	-0.129	-0.007	0.071	0.005	-0.073	-0.077	-0.015	0.08	0.078	0.15	0.132	-0.036	-0.037	0.16	-0.109	-0.04	0.06	-0.101	0.097	0.045
ENSG00000230304.1	CICP6	0.004	-0.023	-0.029	0.066	-0.041	0.019				0.023	0.024	0.009	-0.005	-0.025	-0.044	0.034	0.049	-0.002	-0.046	0.002	0.046	-0.078	0.177	0.001	0.03	0.009	0.053	-0.004	0.088	0.056	0.075	-0.054	-0.044	-0.002	-0.041	-0.02	-0.019	0.011	0.066	-0.059	-0.026	-0.029	-0.045	0.041	-0.041
ENSG00000230305.2	AC004980.9	0.04	0.054	-0.038	-0.044	-0.009	0.075										0.069	0.05	0.092	-0.061	0.061	0.01	0.006	-0.052	-0.058	-0.024	0.037	0.066	0.161	0.313	0.238	0.037	0.044	0.057	0.066	0.051	-0.005	0	-0.007	0.033	0.058	0.023	-0.018	0.097	0	0.039
ENSG00000230306.1	BANF1P2	0.414	0.415	0.315	0.347	0.417	0.244				0.155	0.158	0.057	-0.071	0.002	-0.043	0.195	0.184	0.092	0.173	0.169	0.018	-0.085	0.1	0.107	0.011	-0.011	0.046	0.315	0.325	0.22	0.145	0.143	0.159	0.227	0.264	0.187	0.136	0.128	0.15	0.076	0.006	0.137	0.042	0.074	0.046
ENSG00000230307.1	OR6C5P	0.03	-0.007	-0.044							-0.161	-0.062	0.041	0.069	-0.033	-0.073	0.055	-0.055	-0.021				-0.056	0.305	0.316	0.034	0.053	-0.004	0.02	0.124	0	0.072	-0.073	0.016	0.114	0.094	-0.049	-0.041	-0.085	0.013	0.084	0.079	0.039	-0.07	0.039	-0.109
ENSG00000230309.1	RP3-390M24.1	0.006	-0.001	-0.064													0.081	-0.025	0.04	-0.038	-0.071	-0.021	-0.169	0.237	-0.052	-0.016	-0.072	-0.002	0.119	0.194	0.001	0.031	0.06	-0.027	-0.022	0.064	-0.019	0.011	0.032	-0.008	-0.117	0.081	-0.064	-0.002	-0.088	0.065
ENSG00000230310.1	CTD-2192J16.11	0.107	0.143	0.006	0.085	0.104	0.033										0.119	0.241	0.091	-0.049	0.03	-0.1	0.02	0.044	-0.011	0.025	0.062	0.039	0.011	0.02	0.03	-0.005	-0.049	0.028	0.18	0.138	0.122	0.028	0.039	-0.018	0.019	0.049	0.022	0.199	0.015	0.083
ENSG00000230311.2	TOMM20P4	-0.011	0.013	0.029	-0.014	0.204	-0.099				0.189	0.079	-0.017	0.09	0.045	0.008	0.219	0.212	0.126	-0.154	-0.043	0.052	-0.117	0.004	-0.002	-0.006	-0.069	0.021	0.048	0.056	-0.014	-0.029	0.079	-0.025	0.101	0.209	0.17	0.044	0.096	0.084	0.169	-0.002	0.135	0.007	-0.048	-0.052
ENSG00000230312.2	LL0XNC01-116E7.4	0.058	0.032	-0.029	-0.006	0.005	0.06										-0.04	0.009	-0.048	0.095	-0.026	0.002	0.108	0.091	0.088	0.044	0.015	0.019	0.113	0.045	-0.066	0.05	0.032	0.029	0.11	0.136	0.002	0.168	0.005	0.033	0.035	0.112	-0.012	-0.12	0.052	0.025
ENSG00000230313.1	HCG24	0.056	0.061	0.048	0.066	-0.032	-0.061				0.017	-0.009	0.049	0.034	0.04	-0.03	-0.036	0.028	-0.039	0.069	0.008	-0.021	0.073	-0.037	0.048	-0.003	0.034	-0.01	-0.029	0.099	0.054	0.008	0.025	0.01	0.048	-0.029	0.069	0.086	0.154	0.143	-0.099	-0.115	0.002	-0.011	0.019	0.009
ENSG00000230314.7	ELOVL2-AS1	0.478	0.45	0.457	0.349	0.34	0.273				0.321	0.298	0.235	0	0.025	0.06	0.038	-0.02	-0.015	0.069	0.08	0.06	-0.147	-0.041	-0.027	-0.076	-0.013	0.098	0.08	0.019	0.094	0.092	0.007	0.047	0.107	0.17	0.097	0.349	0.253	0.243	0.023	0.005	0.134	0.063	0.045	0.049
ENSG00000230316.7	FEZF1-AS1	0.12	0.133	0.075	0.241	0.111	0.055				0.25	0.244	0.326	0.006	-0.111	0.018	0.278	0.254	0.264	0.295	0.218	0.218	-0.111	-0.065	-0.011	-0.019	-0.067	0.069	0.407	0.413	0.374	0.286	0.308	0.235	0.383	0.362	0.351	0.427	0.409	0.389	0.217	0.158	0.22	0.272	0.229	0.189
ENSG00000230317.2	LINC01284	0.059	-0.007	-0.067	-0.033	0.063	0				-0.081	0.035	-0.007	0.051	0.142	-0.008	-0.045	-0.06	0.015	0.035	-0.014	-0.052	0.019	-0.05	-0.123	0.002	0.057	0.062	-0.033	0.055	-0.004	0.091	-0.072	-0.057	0.079	-0.03	-0.046	0.045	0.089	0.035	0.123	-0.104	-0.084	0.065	0.002	0.04
ENSG00000230318.2	XRCC6P3	-0.011	-0.006	0.027	-0.052	0.075	-0.091				0.089	-0.029	-0.04	-0.056	0.045	0.058	0.017	0.03	0.017	-0.023	0.139	-0.05	0.034	-0.113	-0.098	0.053	-0.059	-0.039	-0.025	0.097	0.014	-0.005	0.023	0.046	0.033	-0.046	-0.041	0.055	-0.003	0.127	0.093	0.008	-0.007	0.047	-0.041	-0.007
ENSG00000230319.1	AL022476.2	0.206	0.189	0.095	0.15	0.13	0.024										0.006	0.092	-0.036	0.043	0.001	-0.019	-0.107	0.088	0.041	-0.026	0.057	-0.095	0.014	-0.066	-0.004	-0.027	-0.04	0.062	-0.023	0.03	-0.04	0.018	-0.01	0.054	0.015	0.103	-0.033	0.091	0.083	0.03
ENSG00000230320.1	BEND7P1	-0.006	0.041	-0.022	0.012	0	0.045				0.153	0.09	0.098	0.039	-0.055	0.056	-0.019	-0.034	0.046	-0.009	0.034	0.037	-0.008	-0.126	0.11	-0.064	0.166	-0.06	0.062	0.054	0.097	0.002	-0.06	-0.057	0.015	0.082	0.02	-0.038	-0.076	-0.002	-0.094	-0.015	-0.034	-0.069	-0.025	-0.058
ENSG00000230321.1	CTD-3105H18.9	0.11	0.13	0.069	0.08	0.136	-0.005										0.161	0.24	0.001	0.024	0.08	0.035	-0.105	0.165	-0.087	-0.037	-0.045	-0.048	0.036	0.006	-0.034	-0.007	0.149	0.007	0.122	0.109	-0.042	0.143	-0.032	-0.027	-0.094	-0.029	-0.019	0.01	-0.012	0.047
ENSG00000230322.1	RP3-323N1.2	0.059	0.103	0.035	0.044	0.058	0.052										0.071	0.049	0.028	0.012	-0.01	0.06	0.196	0.149	-0.267	0.012	0.031	0.042	0.054	0.029	0.04	0.004	-0.036	0.102	0.095	0.177	-0.004	0.214	0.11	0.023	0.118	0.017	0.025	0.025	0.028	-0.01
ENSG00000230323.6	LINC00159	0.073	-0.05	0.053	0.025	-0.023	0.027				-0.03	0.077	-0.03	-0.004	-0.03	-0.017	-0.076	-0.077	-0.024	0.006	-0.009	0.096	-0.118	-0.165	-0.138	-0.071	0.075	-0.033	0.039	0.012	-0.018	-0.029	-0.04	-0.037	0.113	0.077	0.078	0.094	0.009	-0.003	-0.024	-0.049	0.091	-0.082	-0.011	0.07
ENSG00000230324.1	RP4-705O1.1	-0.034	0.051	-0.037	-0.129	-0.026	0.025										-0.087	-0.041	0.027	-0.069	-0.007	-0.04	-0.121	0.091	0.076	-0.16	0.004	0	0.112	-0.042	-0.061	0.062	-0.005	0.016	0.041	0.019	0.036	0.058	-0.019	-0.101	-0.002	-0.008	0.148	0.037	0.001	-0.045
ENSG00000230325.1	RP11-385F5.4	0.236	0.27	0.191	0.237	0.29	0.053										0.011	0.104	0.065	0.105	0.178	0.047	-0.162	-0.075	-0.099	-0.072	0.005	0.056	0.177	0.167	0.035	0.041	0.141	0.015	0.185	0.22	0.115	-0.012	-0.032	0.022	0.065	-0.022	0.082	0.104	-0.037	-0.003
ENSG00000230326.1	HMGN1P33	0.047	-0.046	0.058	0.027	-0.041	-0.077				-0.063	-0.062	-0.115	-0.003	-0.03	-0.025	-0.05	0	-0.009	-0.095	-0.061	-0.043	-0.206	-0.131	-0.322	0.027	0.013	0.047	0.024	0.069	-0.023	0.01	-0.003	0.007	0.097	0.043	0.109	0.005	0.056	0	0.064	0.041	-0.087	-0.049	-0.056	0.051
ENSG00000230327.1	AC009234.1	0.003	-0.028	0.049	-0.037	-0.017	-0.032										0.038	0.167	-0.046	-0.005	0.065	0.042	-0.147	-0.075	0.158	0.082	0.041	-0.004	-0.017	-0.036	0.103	-0.023	-0.011	0.021	-0.001	-0.006	0.021	0.057	0.022	0	0.006	0.099	-0.01	-0.081	-0.027	0.029
ENSG00000230328.2	RP11-35N6.6	-0.084	0.006	-0.032	-0.029	0.011	0.036										-0.024	0.06	-0.007	0.036	0.039	-0.006	0.07	0.142	-0.166	0.036	0.082	0.001	0.054	-0.012	0.021	-0.042	-0.036	-0.01	-0.039	-0.019	-0.073	0.058	0.015	0.041	-0.026	0.124	-0.052	0.015	0.017	0.036
ENSG00000230330.1	HMGN2P3	0.133	0.136	0.188	0.138	0.126	-0.069				0.086	0.194	-0.032	0.002	0.024	0.047	0.476	0.483	0.512	0.186	0.123	0.129	-0.391	-0.082	-0.034	-0.213	0.077	0.051	0.078	0.135	0.123	-0.113	0.007	-0.125	0.252	0.28	0.241	0.2	0.185	0.151	-0.006	-0.007	0.024	0.006	0.077	0.013
ENSG00000230331.1	RP5-1068B5.1	-0.035	-0.007	0.077	0.029	-0.037	0.018										0.121	-0.056	-0.087	0.094	0.022	0.089				0.009	0.007	0.015	-0.024	0.02	0.002	0.087	-0.081	-0.043	-0.078	-0.004	-0.088	-0.023	-0.008	-0.014	-0.116	0.05	0.012	0.099	0.005	-0.052
ENSG00000230333.6	AC004538.3	0.346	0.293	0.206	0.566	0.528	0.189										0.229	0.199	0.082	0.083	0.019	-0.088	0.176	0.143	0.173	-0.142	-0.01	0.05	0.174	0.205	0.055	0.034	0.039	0.026	0.173	0.189	0.138	0.132	0.177	0.176	-0.008	-0.023	0.017	0.061	0.013	0.049
ENSG00000230335.1	DNAJB5P1	-0.03	0.011	0.027							-0.061	-0.063	-0.057	0.005	-0.066	-0.034	0.057	0.049	0.057	0.022	-0.016	0.075	-0.14	0.226	-0.027	0.002	-0.056	-0.002	0.015	-0.008	0.043	0.03	-0.03	-0.014	-0.001	0.017	0.015	0.056	0.029	0.017	0.055	-0.008	-0.065	-0.015	0.016	-0.025
ENSG00000230337.1	RP4-635E18.6	0.223	0.235	0.223	0.058	0.078	0.083										0.291	0.322	0.14	-0.081	-0.036	0.106	0.174	-0.128	0.059	0.134	-0.134	-0.008	0.261	0.247	0.145	0.143	0.077	0.091	0.09	0.117	0.035	0.164	0.032	0.152	-0.045	-0.087	0.012	-0.073	-0.015	0
ENSG00000230338.1	MTND4P19										-0.032	-0.052	0.04	0.047	-0.128	-0.031
ENSG00000230339.2	RP11-434D2.8	-0.048	-0.028	-0.008													0.078	0.04	-0.041							-0.019	0.105	0.057	-0.107	-0.052	0.034	-0.029	-0.065	0.136	0.106	0.096	0.031				-0.176	-0.163	0.002	-0.03	0.029	0.011
ENSG00000230342.2	FANCD2P2	0.004	-0.018	0.002	0.08	0.01	0.055				-0.02	-0.08	0.049	0.007	-0.062	-0.003	-0.005	0.054	0.077	0.005	0.033	-0.012	0.099	-0.021	0.146	-0.04	0.014	-0.008	0.08	-0.073	-0.011	0.019	-0.056	0.041	-0.033	0.091	-0.056	-0.087	-0.04	-0.053	-0.105	-0.032	-0.031	0.049	0.065	0.104
ENSG00000230343.1	AC018892.8	-0.024	-0.083	0.031	-0.003	0.022	-0.106										-0.069	0.095	0.06				-0.266	0.366	-0.078	0.037	-0.017	-0.101				0.002	0.076	-0.123	0.023	0.061	-0.021	-0.021	-0.011	0.051	-0.187	0.007	-0.197	0.006	-0.02	0.084
ENSG00000230347.5	CT47A8
ENSG00000230350.1	RPL35AP3	0.046	0.018	0	0.048	-0.055	-0.055							0.016	-0.049	-0.027	0.019	0.027	-0.011	0.005	-0.003	-0.018	0.137	-0.01	-0.054	-0.019	0.017	-0.008	0.059	-0.027	-0.004	-0.053	0.011	-0.026	0.057	0.063	-0.047	0.018	0.049	0.001	0.088	0.019	0.042	0.064	0.011	-0.088
ENSG00000230352.1	RP4-614C15.3	0.094	0.176	0.091	0.048	0.073	0.061										-0.043	-0.089	-0.027	-0.042	-0.063	-0.024	0.129	-0.076	-0.216	0.016	-0.002	0.008	-0.044	0.062	-0.042	-0.016	-0.058	0.039	0.009	-0.056	0.075	0.003	0.01	-0.108	0.113	-0.008	-0.025	-0.076	-0.037	0.002
ENSG00000230353.5	AC114755.2	-0.038	0.021	-0.05	0.061	0.005	-0.056										0.152	0.13	0.046				0.22	-0.129	0.048	-0.067	-0.054	-0.048	-0.041	0.031	-0.051	-0.046	0.048	0.043	-0.014	-0.028	-0.1	-0.069	0.019	-0.046	-0.065	-0.063	0.062	-0.015	-0.042	0.022
ENSG00000230355.1	AC009474.2	-0.01	0.025	-0.012	-0.035	-0.162	0.024										0.127	0.083	0.042	-0.035	-0.024	0.016	0.016	-0.172	-0.057	0.03	0.051	0.067	0.121	0.035	0.114	-0.063	-0.147	0.051	0.136	0.158	0.122	0.006	-0.071	0.002	-0.088	-0.005	0.009	0.077	0.033	0.01
ENSG00000230356.1	NCAPD2P1	0.046	0.044	-0.037	0.07	-0.107	0.045				-0.058	-0.027	-0.071	-0.011	0.007	0.008	0.034	0.028	0.02	0.073	0.104	0.001	-0.023	0.005	-0.219	-0.004	0.027	0.029	0.141	0.174	0.016	0.052	0.03	0.094	0.04	0	0.103	0.236	0.106	0.015	0.065	0.018	0.128	-0.064	-0.106	0.023
ENSG00000230358.4	RP11-166O4.1	0.148	0.122	0.054	0.148	0.178	0.074										0.106	-0.068	0.047	0.054	-0.051	0.001	-0.022	-0.081	0.033	-0.029	-0.008	0.017	0.068	0.049	0.118	0.031	0.044	0.045	0.028	0.034	0.094	0.082	0.005	-0.057	0.035	-0.017	-0.041	0.027	0.092	0.089
ENSG00000230359.5	TPI1P2	0.233	0.271	0.195	0.113	0.207	0.063	0.332	0.349	0.266	0.098	0.103	0.13	0.184	0.214	0.06	0.158	0.166	0.094	0.126	-0.003	-0.028	0.192	-0.113	-0.14	0.083	0.03	0.105	0.182	0.214	0.093	0.243	0.22	0.107	0.348	0.359	0.272	0.431	0.386	0.357	0.312	0.253	0.141	0.322	0.322	0.17
ENSG00000230360.1	DDX10P2	0.06	0.026	-0.019	-0.014	-0.01	0.035				0.017	-0.002	-0.026	-0.089	0.079	0.005	0.063	0.076	0.067	-0.064	0.054	-0.055	-0.077	0.204	0.05	0.047	0.017	-0.006	-0.013	-0.007	-0.02	0.036	-0.001	0.019	-0.023	-0.026	-0.016	-0.01	0.067	0.061	-0.008	0.042	0.015	0.094	0.02	-0.015
ENSG00000230361.1	VN1R32P	0.012	-0.042	0.03	0.108	0.007	0.003							-0.032	0.03	-0.043	0.021	-0.05	-0.119				-0.182	0.074	-0.137	0.038	0.001	0.021	-0.068	-0.058	-0.003	0.002	-0.039	0.047	-0.08	-0.021	-0.105	-0.049	-0.045	-0.008	-0.078	0.068	-0.091	-0.027	0.004	-0.014
ENSG00000230362.1	RP11-809F4.2	0.258	0.218	0.153	0.13	0.073	0.108										0.188	0.155	0.105	0.032	0.058	0.064	0.123	-0.027	-0.009	-0.006	0.006	0.048	0.235	0.27	0.145	0.152	0.117	0.135	0.231	0.209	0.134	0.148	0.089	0.068	0.07	-0.127	0.063	0.051	0.009	-0.047
ENSG00000230364.1	RPL4P3	0.053	0.06	0.078	0.011	0.054	0.211				0.06	-0.088	-0.141	-0.026	0.054	0.013	0.15	0.157	0.059	-0.099	-0.114	-0.037	-0.008	-0.052	-0.135	0.007	0.046	-0.006	0.085	0.212	0.065	-0.066	-0.041	0.008	0.08	0.049	-0.083	0.045	0.049	0.076	0.065	-0.024	0.111	0.069	0.024	0.055
ENSG00000230365.1	RP11-23D5.1	0.012	0.06	0.021													-0.019	-0.13	-0.012				0.48	-0.002	-0.104	0.012	-0.068	-0.001	0.113	0.041	0.045	0.024	0.049	-0.034	0.023	-0.056	-0.003	-0.088	-0.05	-0.048	0.228	0.001	0.129	-0.041	0.03	0.008
ENSG00000230366.9	DSCR9	0.164	0.224	0.063	0.116	0.112	0.073	0.09	0.118	0.093	0.081	-0.005	0.101	-0.039	-0.018	-0.019	0.057	0.159	0.063	0.075	0.036	0.1	-0.007	0.054	0.139	-0.006	-0.039	-0.036	0.202	0.178	0.072	0.078	0.039	0.065	0.233	0.219	0.076	0.282	0.194	0.153	0.124	0.167	0.032	0.068	0.02	-0.01
ENSG00000230368.2	FAM41C	-0.004	0.028	-0.046	0.136	0.125	0.094	0.089	0.095	0.003	-0.136	0.145	-0.134	0.049	0.068	0.002	0.063	0.043	0.084	0.033	0.005	0.032	-0.104	0.024	-0.059	-0.049	0.009	0.064	-0.029	-0.064	0.003	0.041	-0.046	0.04	0.187	0.094	0.006	0.244	0.147	0.094	-0.083	0.006	0.055	0.082	0.026	0.066
ENSG00000230370.1	AC005007.3	0.049	0.064	0.02	0.031	0.032	0.005										0.108	-0.017	0.096	-0.001	0.029	-0.028	-0.164	-0.006	0.153	-0.091	-0.07	0.037	0.001	0.003	0.078	0.052	-0.051	0.026	0.05	0.071	-0.028	-0.012	-0.046	0.043	-0.03	0.056	0.098	0.009	0.034	0.003
ENSG00000230371.1	KARSP2	0.031	-0.017	-0.009	0.09	0.147	-0.019										0.089	0.051	0.205	0.268	0.126	0.065	0.013	0.151	-0.02	0.008	0.062	0.024	0.014	0.13	-0.003	-0.052	0.055	-0.011	0.1	-0.11	0.082	0.008	-0.09	0.033	0.247	0.014	-0.003	0.015	0.017	-0.024
ENSG00000230373.8	GOLGA6L5P	0.218	0.176	0.054	-0.021	-0.005	0.03										-0.028	0.093	0.055	-0.024	0.063	0.037	0.101	-0.013	-0.157	-0.014	-0.061	0	0.032	0	0.083	0.077	-0.02	-0.038	0.273	0.298	0.186	-0.044	-0.034	0.047	0.114	-0.001	0.104	0.031	0.043	-0.054
ENSG00000230375.1	GSTA11P	0.081	0.016	0.048	0.066	0.009	0.034										0.035	0.038	-0.035				0.426	0.088	-0.381	-0.044	0	-0.011	-0.018	0.011	-0.038	-0.004	0.047	0.031	0.004	-0.001	-0.081	0.035	0.053	0.019	-0.112	0.019	-0.004	0.025	0.008	-0.023
ENSG00000230376.1	MEMO1P4	-0.016	0.035	0.055	0.014	0.012	0.024							0.043	0.022	-0.061	-0.074	-0.011	0.011	0.037	-0.014	0.035	0.106	-0.06	-0.121	0.024	0.033	0.016	0.04	0.056	0.026	0.08	-0.062	-0.03	-0.013	-0.017	-0.022	-0.04	-0.016	-0.096	0.066	-0.021	0.026	0.071	-0.024	0.008
ENSG00000230377.1	TCEB1P7	-0.039	0.024	-0.021
ENSG00000230379.5	AP000146.2	-0.03	-0.036	-0.007	0.055	-0.053	-0.053										0.026	0.019	0.071	-0.006	-0.023	-0.126	0.145	0.044	0.246	0.033	0.018	0.048	0.009	-0.011	0.035	-0.003	0.029	-0.045	0.037	0.036	-0.011	0.052	-0.108	0.035	0.077	0.082	0.025	-0.055	0.143	-0.032
ENSG00000230381.2	RP4-655J12.5	0.014	0.03	0.035	-0.007	0.034	0.025										-0.02	0.052	-0.017	-0.029	0.048	0.034	-0.108	0.081	0.157	-0.001	0.003	-0.006	-0.027	0.135	0.1	-0.027	-0.032	0.026	0.07	-0.03	-0.006	0.017	-0.024	0.044	0.054	0.069	-0.024	0.012	0.011	-0.008
ENSG00000230383.1	AC009245.3	0.087	0.152	0.14	0.066	0.046	-0.134										0.146	0.147	0.068	-0.08	-0.114	0.042	-0.127	-0.004	0.112	-0.089	0.007	0.015	0.185	0.241	0.25	-0.03	0.107	-0.026	0.229	0.239	0.162	0.019	-0.086	0.099	0.04	-0.043	0.08	-0.038	-0.011	0.011
ENSG00000230384.1	AC016739.1	0.014	-0.034	-0.049	0.011	-0.009	-0.048										0.006	0.009	0.012	0.026	0.075	0.004	-0.089	-0.127	0.053	0.005	0.013	-0.083	0.01	-0.034	-0.016	-0.033	0.022	0.014	-0.03	0.06	-0.032	0.01	0.055	0.006	-0.133	-0.092	-0.073	0.039	-0.027	-0.025
ENSG00000230385.1	AC012507.4
ENSG00000230386.5	RP13-157F18.2	0.037	-0.035	0.013													0.023	-0.089	0.016	-0.059	0.025	0.03	0.044	-0.055	-0.076	-0.04	0.043	0.001	-0.153	-0.067	0.035	0.065	-0.086	-0.082	-0.04	0.002	-0.004	0.108	0.004	0.001	-0.019	0.056	-0.005	0.05	-0.077	-0.012
ENSG00000230387.4	RP4-737E23.2	0.066	0.126	0.065	0.233	0.084	0.008										0.088	0.015	-0.018	0.009	0.027	0.029	-0.123	0.126	0.026	-0.071	0.015	-0.055	0.089	0.107	0.062	0.1	0.195	0.227	0.27	0.205	0.205	0.238	0.115	0.197	0.066	-0.001	-0.02	0.138	0.055	-0.032
ENSG00000230390.1	LINC01048	0.253	0.238	0.243	0.385	0.406	0.314				0.061	0.096	-0.003	0.206	0.141	0.164	0.109	0.222	0.138	0.34	0.311	0.168	0.146	0.101	-0.022	-0.047	0.004	0.004	0.25	0.296	0.129	0.16	0.104	0.092	0.17	0.117	0.083	0.198	0.121	0.142	0.141	-0.075	0.051	0.106	0.027	0.08
ENSG00000230391.1	RPSAP23	-0.012	0.032	0.001	-0.042	-0.01	-0.035				0.088	-0.009	-0.002	-0.087	0.031	-0.008	-0.054	-0.006	-0.04	0.031	0.05	-0.03	-0.036	0.111	0.044	0.055	-0.008	-0.02	0.068	-0.042	0.017	-0.028	0.069	0.041	0.039	0.028	-0.025	0.016	0.068	0.001	0.188	0.022	-0.066	0.04	-0.022	0.005
ENSG00000230392.1	RP5-1139I1.1	0.046	0.076	0.01	0.033	0.064	0.004										-0.005	-0.003	0.117	0.026	0.012	-0.046	0.153	0.158	-0.066	0.006	0.014	-0.012	0.028	-0.062	0.076	0.001	0.006	-0.013	0.051	-0.032	-0.03	0.003	0.04	-0.003	-0.047	-0.084	0.02	-0.018	0.018	-0.016
ENSG00000230393.1	AC092667.2	0.538	0.484	0.491	0.49	0.495	0.46										0.048	-0.093	-0.044	0.066	-0.049	-0.056	-0.003	-0.042	-0.008	0.007	0.044	0.008	0.077	-0.009	-0.054	-0.065	-0.038	0.007	0.083	0.153	0.019	0.068	-0.013	0.006	0.15	0.152	0.017	0.099	0.042	0.05
ENSG00000230395.1	AC092651.1	-0.02	-0.045	0.047	-0.053	0.008	-0.065										0.036	0.008	0.087	0.017	0.063	-0.005	-0.014	-0.012	-0.101	-0.087	-0.032	0.039	0.077	-0.009	0.02	0.052	-0.018	-0.045	0.087	0.015	0.09	0.052	-0.072	-0.011	-0.159	-0.052	-0.024	-0.051	0.034	0.014
ENSG00000230397.1	SPTLC1P1	0.032	0.141	0.012	0.085	0.071	0.017				0.001	0.128	0.078	0.088	0.043	0.058	0.05	-0.053	0.052	0.023	-0.019	0.037	-0.052	-0.028	-0.158	-0.124	0.127	0	-0.105	-0.107	-0.009	0.013	0.017	0.024	0.058	0.116	0.089	0.087	0.052	0.057	0	0.059	0.091	0.005	0.097	-0.035
ENSG00000230398.1	HINT2P1	0.024	0.038	0.057	-0.025	0.034	0.03				-0.097	0.044	-0.195	-0.022	0.004	-0.004	-0.045	-0.018	0.004	0.01	-0.011	0.036	0.187	0.021	-0.054	0.011	-0.01	-0.063	-0.105	0.002	0.002	0.016	-0.04	0.056	0.021	-0.041	-0.025	0.087	0.003	-0.022	-0.048	-0.098	-0.079	0.059	-0.009	0.064
ENSG00000230399.1	RBBP8P1	-0.014	-0.022	-0.002	0.09	0.001	-0.061				-0.092	0.025	-0.014	0.038	0.016	-0.005	-0.014	0.099	-0.011	-0.104	-0.037	-0.001	0.13	0.23	-0.086	0.032	0.004	-0.043	-0.007	-0.063	0.089	-0.033	0.034	-0.066	0.028	-0.028	0.085	0.076	0.014	0.1	-0.066	0.087	-0.073	-0.12	0.044	0.032
ENSG00000230400.3	RP11-359G22.2	0.061	-0.012	0.022	0.066	0.055	-0.029										0.009	0.032	0.079	-0.01	0.048	0.108	0.091	-0.093	0.062	0.04	0.016	0.006	0.043	0.037	-0.077	0.053	-0.015	0.072	-0.063	0.045	0.035	0.03	0.131	-0.018	0	0.012	0.092	-0.005	0.072	-0.008
ENSG00000230401.1	AC090505.4	-0.001	-0.01	-0.028	-0.007	-0.036	-0.002										0.051	-0.038	-0.101	-0.046	-0.024	-0.012	-0.037	-0.029	0.054	0.026	0.035	0.02	0.023	0.04	0.064	-0.023	0.071	-0.011	0.089	0.006	0.097	-0.032	0.062	-0.027	0.067	-0.043	0.082	0.086	0.014	0
ENSG00000230402.2	LINC01349	-0.022	-0.019	0							-0.054	-0.045	-0.018	-0.026	-0.001	0.004							0.02	0.086	0.191	0.066	-0.028	0.044	-0.002	0.051	0.027	0.002	-0.019	-0.007	-0.053	0.005	-0.006	0.022	0.019	0.072				0.027	0.018	0.013
ENSG00000230403.1	LINC01066	0.01	0.003	0.023	0.108	0.06	0.054							0	0.055	0.011	-0.074	-0.212	0.081				0.089	0.044	-0.078	-0.098	0.049	0.027	-0.087	0.038	0.02	0.044	0.023	0.002	0.087	-0.022	-0.121	-0.011	0.013	-0.089	0.039	-0.101	0.103	-0.007	-0.02	-0.027
ENSG00000230404.1	RP5-855F14.2	-0.02	0.024	0.01	-0.005	0.085	0.032										0.081	0.026	-0.049	0.008	0.002	-0.031	0.107	-0.05	0.04	-0.006	0.037	-0.017	0.07	0.076	0.075	0.096	-0.03	0.114	0.238	0.182	0.125	0.207	0.159	0.102	0.042	-0.041	-0.02	-0.011	-0.001	0.035
ENSG00000230405.1	RPS3AP52	-0.048	0.08	-0.038										0.072	0.014	0.041	0.039	0.016	-0.004				0.194	-0.191	-0.295	0.07	-0.031	0.006	0.069	-0.002	-0.002	0.104	0.042	0.04	-0.005	0.018	0.078	-0.015	-0.03	0.04	-0.161	0.097	0.062	0.039	0.08	-0.016
ENSG00000230406.2	AC079834.1	-0.053	-0.009	0.034	0	-0.092	0.04										0.071	0.093	0.008	-0.054	0.012	-0.036	0.125	-0.07	0.029	0.054	0.065	0.027	-0.01	0.166	-0.003	0.055	-0.049	-0.075	0.147	0.075	0.046	-0.024	0.026	-0.022	0.08	0.041	0.072	-0.014	-0.034	-0.039
ENSG00000230407.1	AC018717.2	0.033	-0.051	-0.019	-0.069	-0.05	-0.002										0.033	0.004	0.028	-0.005	-0.079	0.076				-0.002	0.013	0.009	0.083	0.025	-0.038	-0.065	-0.099	-0.081	0.103	0.086	0.046	-0.028	0.003	-0.023	0.084	-0.082	0.112	-0.014	0.023	-0.029
ENSG00000230408.3	AC007163.6	0.175	0.141	0.123	0.058	0.068	0.028										-0.015	0.024	-0.104	0.051	0.086	0	0.078	0.031	-0.024	-0.035	-0.095	-0.002	-0.062	0.074	-0.035	0.042	-0.058	-0.007	0.013	0.098	0.046	-0.011	-0.025	0.012	0.172	0.031	0.049	0.089	0.077	-0.031
ENSG00000230409.3	TCEA1P2	0.174	0.169	0.257	0.077	0.046	-0.027				0.155	0.03	0.311	-0.041	0.024	-0.017	0.605	0.633	0.623	0.021	0.023	-0.063	-0.104	-0.041	-0.014	0.086	0.046	-0.007	0.297	0.367	0.337	0.01	0.048	0.149	0.181	0.195	0.19	0.019	0.03	0.179	-0.154	-0.026	-0.024	-0.192	-0.18	-0.035
ENSG00000230411.1	OR3D1P	0.115	0.116	0.096	0.068	0.022	0.057				0.125	0.008	-0.174	-0.019	0.052	0.046	-0.011	0.103	0	0.023	0.071	-0.013	0.12	-0.037	0.093	0.091	0.006	0.096	0.085	0.104	0.152	0.011	0.022	0.023	-0.048	-0.091	0.043	-0.02	0.075	-0.034	-0.032	-0.052	-0.028	-0.024	-0.022	0.004
ENSG00000230412.1	TCEB1P12	-0.046	-0.032	0.018																									0.04	0.13	-0.007													0.03	-0.025	0.053
ENSG00000230415.1	RP5-902P8.10	0.388	0.394	0.376	0.416	0.461	0.276										0.109	0.196	-0.03	0.131	0.056	0.054	-0.028	-0.065	0.071	-0.13	-0.012	0.092	0.332	0.315	0.231	0.127	0.08	0.022	0.314	0.323	0.284	-0.104	-0.06	0	0.209	0.208	0.171	0.259	0.24	0.144
ENSG00000230416.3	OR5M4P	0.043	0.043	0.054										-0.028	-0.121	0.017	0.029	-0.037	-0.061				-0.348	-0.011	0.345				-0.079	-0.079	0.021	0.044	-0.055	0.007	-0.048	-0.041	0.01				0.112	-0.009	-0.129
ENSG00000230417.12	LINC00856	0.134	0.145	0.052	0.2	0.167	0.097				0.062	0.132	0.094	0.001	0.039	0.024	-0.062	-0.01	-0.036	0.044	0.062	-0.022	0.027	-0.093	0.142	0.013	-0.074	0.016	0.044	0.077	-0.011	0.036	-0.083	-0.03	-0.042	0.067	0.008	0.141	0.136	0.008	0.022	0.096	-0.142	0.05	0.032	0.005
ENSG00000230418.2	ARL2BPP7	-0.048	0.027	-0.019	-0.022	0.039	0.019							0.02	0.046	0.038	0.047	0.031	0.009	0.01	0.001	-0.117	0.237	-0.06	-0.224	0.001	-0.025	-0.041	-0.031	0.076	0.057	0.059	0.084	0.014	0.029	-0.016	-0.027	-0.034	-0.007	0.085				-0.004	-0.012	0.041
ENSG00000230423.3	XX-C2158C6.1	0.033	0.046	0.031	0.064	0.083	0.109										-0.051	-0.034	0.126	0.06	-0.042	0	0.209	-0.086	0.062	-0.023	0.044	0.015	0.102	0.019	0.085	0.052	0.032	0.048	0.007	-0.014	0.044	-0.045	-0.005	0.052	-0.005	-0.055	-0.037	0.005	-0.007	-0.043
ENSG00000230424.1	RP1-43E13.2	0.288	0.244	0.232	0.104	0.151	0.017										0.002	0.023	0.03	0.052	-0.063	0.055	0.077	0.113	-0.058	-0.079	-0.061	0.114	0.314	0.268	0.116	0.177	0.189	0.136	0.211	0.22	0.126	0.262	0.19	0.089	0.085	0.126	0.073	0.071	0.056	0.057
ENSG00000230425.1	RSU1P1	0.09	0.085	0.045	0.09	0.38	-0.016				0.08	-0.006	-0.073	-0.008	0.041	-0.023	-0.049	-0.06	0.028	0.016	0.01	0.002	0.046	0.015	-0.076	-0.02	-0.004	0.014	0.094	-0.06	0.039	0.094	-0.016	0.017	-0.077	0.031	-0.112	0.055	-0.159	-0.014	0.032	0.077	0.033	0.01	-0.006	0.044
ENSG00000230426.4	ERVMER61-1	0.152	0.172	0	0.074	0.05	0.081				0.064	0.177	-0.173	-0.036	-0.063	-0.014	-0.008	-0.125	-0.04	0.002	-0.016	-0.02	-0.112	0.095	-0.096	-0.056	-0.009	-0.018	0.015	0.106	0.027	0.082	-0.008	0.002	0.218	0.227	0.13	0.236	0.202	0.091	0.296	0.239	0.053	0.318	0.256	0.112
ENSG00000230427.1	RP11-313A24.1	0.011	-0.032	0.024	-0.044	0.039	0.028										0.042	-0.007	0.004	-0.009	-0.095	0.041	0.144	0.012	0.034	-0.024	0.051	0.034	-0.048	-0.073	0.009	0.017	-0.045	0.051	0.04	0.001	0.022	0.055	0.043	0.023	0.127	-0.002	0.194	0.014	-0.074	0.09
ENSG00000230428.1	RP1-196A12.1	0.092	0.014	-0.023	0.014	-0.057	-0.006										0.009	0.123	-0.035	0.081	0.092	-0.021	0.13	-0.056	-0.205	-0.04	0.013	0.039	-0.09	-0.054	-0.069	0.063	0.009	0.018	0.062	0.051	-0.042	0.147	0.036	-0.103	0.04	0.004	0.018	0.074	-0.006	0
ENSG00000230430.5	USP17L25
ENSG00000230432.1	AC114803.3	0.062	0.062	-0.035	0.041	0.134	0.065										0.04	0	0.005	-0.085	-0.056	-0.005	0.089	-0.02	0.022	0.094	-0.077	0.014	0.018	0.031	-0.028	0.096	0.04	0.032	-0.016	0.026	0.018	0.029	0.07	0.067	-0.033	0.027	-0.059	0.097	0.043	0.054
ENSG00000230433.1	RP1-20B11.2	0.103	0.125	0.063	0.078	0.125	-0.046										0.15	0.098	0.063	-0.089	-0.067	-0.02	-0.014	-0.134	0.062	0.007	0.121	-0.055	0.01	0.127	0.023	-0.003	0.094	0.056	0.122	0.184	0.032	0.056	0.03	-0.064	-0.05	-0.047	0.039	0.041	-0.027	0.042
ENSG00000230434.3	RP11-14O19.1	-0.026	0.034	-0.075	-0.043	-0.035	0.001										-0.03	0.009	0.06	0.089	-0.008	0.025	0.048	0.034	0.067	-0.02	-0.024	0.012	-0.004	-0.01	0.058	-0.01	-0.112	0.074	-0.057	-0.032	0.03	0.037	-0.085	-0.085	-0.122	-0.099	0.026	0.003	-0.013	-0.046
ENSG00000230435.1	AC004160.4	0.252	0.269	0.168	0.391	0.397	0.269										0.175	0.174	-0.016	0.112	0.074	0.055	0.043	-0.386	-0.154	-0.121	-0.057	-0.015	0.132	0.116	0.035	0.026	0.166	-0.065	0.112	0.12	0.026	0.171	0.072	0.052	0.057	0.074	0.038	0.084	-0.047	-0.008
ENSG00000230437.1	RP11-102J14.1	-0.027	-0.037	-0.017													0.03	0.069	0.057	-0.091	-0.009	-0.014	-0.049	-0.043	0.045	0.003	-0.021	0.015	-0.074	-0.025	-0.058	0.035	0.041	-0.003	0.025	0.08	-0.011	-0.065	-0.02	0.011	-0.413	-0.077	0.05	-0.009	0.01	-0.045
ENSG00000230438.7	SERPINB9P1	0.295	0.291	0.244	0.326	0.284	0.279				-0.018	-0.03	-0.01	0.177	0.2	0.157	0.254	0.209	0.144	0.239	0.208	0.194	-0.039	0.034	0.151	-0.039	-0.083	-0.008	0.284	0.316	0.304	0.179	0.133	0.203	0.207	0.243	0.152	0.258	0.25	0.255	-0.034	-0.007	0.098	0.047	0.118	0.102
ENSG00000230440.1	RP13-329D4.3	0.016	-0.047	-0.01	0.039	0.077	0.066										0.027	0.226	-0.013				-0.011	0.217	0.013	0.073	0.001	0.003	0.112	0.108	0.004	0.119	0.026	-0.002	0.078	0.074	0.099	0.011	0.037	0.057	0.023	0.068	0.055	0.038	0.03	0.084
ENSG00000230442.5	RP11-390E23.3	-0.01	0.036	-0.029	-0.025	0.01	0.076										0.008	-0.015	0.018	-0.005	0.031	-0.004	-0.153	0.117	0.184	0.026	0.053	0.063	0.088	0.081	-0.052	0.042	0.049	0.068	-0.061	0	-0.101	0.003	-0.027	-0.038	0.166	-0.045	-0.039	0.054	-0.059	-0.026
ENSG00000230444.1	TFAMP1	0.053	0.015	-0.002	-0.122	-0.009	0.02				-0.035	-0.011	-0.014	-0.099	0.023	-0.045	-0.02	0.048	0.022	-0.056	-0.095	0.009	-0.04	-0.005	0.043	0.05	0.046	-0.03	0.088	0.149	-0.045	0.043	-0.025	-0.025	-0.01	-0.004	0.059	0.013	-0.016	0.019	0.061	0.146	-0.029	-0.071	0.018	0.02
ENSG00000230445.4	LRRC37A6P	0.086	0.078	0.071	0.136	0.079	0.111				0.09	0.042	0.078	0.106	0.095	0.038	0.1	0.116	0.057	0.034	-0.028	-0.054	0.305	-0.014	-0.104	0.019	-0.022	-0.056	0.204	0.164	0.174	0.083	-0.036	-0.046	0.007	0.045	0.058	0.143	0.128	0.175	0.105	0.103	0.054	0.14	0.05	0.044
ENSG00000230447.2	CTF2P	0.017	0.048	0.029	0.024	-0.032	0.009				-0.05	-0.056	-0.047	-0.037	0.004	0.047	-0.096	-0.034	0	0.026	0.042	0.001	0.08	-0.256	0.184	-0.04	0.073	0.096	-0.006	0.009	0.059	0.081	-0.036	-0.002	0.034	0.021	0.004	-0.014	0.1	-0.061	0.09	0.112	0	-0.03	0.018	0.024
ENSG00000230448.5	LINC00276	0.034	0.14	0.036	0.074	0.101	0.035				-0.018	0.004	0.191	0.017	0.089	0.047	0.011	0.013	-0.07	0.047	-0.015	-0.034	0.066	-0.09	0.157	-0.012	-0.029	-0.053	0.055	-0.016	-0.021	0.056	-0.02	0.035	0.047	-0.032	0	0.039	-0.099	0.02	0.023	0.135	-0.051	-0.039	-0.005	0.019
ENSG00000230449.1	RPL7P4	0.055	0.039	0.065	0.07	0.086	0.039				0.074	-0.078	0.022	0.003	-0.028	0.092	0.103	0.071	0.013	-0.063	-0.078	-0.025	0.05	-0.126	-0.03	0.019	-0.022	0.034	0.014	0.073	0.06	0.004	0.093	-0.003	0.024	0.026	-0.031	-0.009	0.029	-0.056	0.171	-0.068	0.072	0.013	-0.012	0.048
ENSG00000230450.1	NEK2P4	0.102	0.062	0.042	0.054	-0.01	-0.026				0.076	0.058	0.056	-0.06	0.034	0.07	0.014	0.016	-0.107	-0.065	0.01	0.01	0.111	-0.174	0.015	0.008	-0.008	-0.003	0.19	0.036	0.066	0.184	0.135	0.02	0.113	0.137	0.002	-0.027	-0.05	-0.07	-0.023	0.002	-0.016	0.014	0.04	0.031
ENSG00000230451.2	RPS29P6	0.125	0.072	0.038	0.043	0.044	-0.054				-0.023	0.029	-0.065				0.047	0.027	0.085				0.068	-0.116	-0.179	-0.037	-0.034	-0.033	-0.035	0.06	-0.027	-0.071	-0.014	0.05	0.031	0.083	-0.007	0.011	0.003	-0.005	0.002	-0.033	-0.081	0.004	0.03	-0.053
ENSG00000230452.1	LINC01381	-0.042	0.023	0.011	0.048	-0.047	-0.024				0.103	-0.068	0.126	-0.038	0.017	-0.017	-0.062	-0.079	-0.016	-0.028	0.015	-0.033	-0.155	0.131	0.03	-0.07	0.019	0.015	-0.069	-0.033	0.09	-0.108	0.065	-0.134	0.035	0.086	-0.05	-0.014	0.042	-0.016	-0.003	0.01	0.017	-0.042	-0.015	0.034
ENSG00000230453.9	ANKRD18B	0.133	0.105	0.072	0.024	-0.064	-0.042				0	0.061	0.056	0.012	0.027	-0.005	0.074	0.159	-0.026	0.071	0.06	0.026	0.002	-0.004	-0.099	0.037	-0.047	0	0.016	0.046	0.048	0.152	0.212	0.124	0.273	0.253	0.241	0.419	0.339	0.322	0.294	0.213	0.055	0.379	0.24	0.171
ENSG00000230454.1	U73166.2	0.434	0.415	0.398	0.479	0.537	0.257										0.217	0.212	0.17	0.139	0.144	0.062	0.113	-0.216	0.011	0.013	-0.013	-0.007	0.388	0.398	0.186	0.363	0.374	0.178	0.421	0.436	0.324	0.298	0.191	0.293	0.224	0.096	0.07	0.082	-0.005	0.043
ENSG00000230457.3	PA2G4P4	0.062	0.1	0.021	0.03	0.001	0.165				0.067	0.075	0.061	0.05	-0.004	-0.117	0.331	0.338	0.279	-0.092	-0.032	0.023	-0.074	-0.113	-0.115	-0.016	-0.065	-0.048	0.11	0.073	0.046	0.135	0.173	0	0.28	0.308	0.291	0.065	-0.035	-0.055	0.147	0.19	0.052	-0.113	-0.192	-0.175
ENSG00000230458.1	GPM6BP1	-0.051	0.041	0.031																			0.01	-0.115	0.073							-0.035	-0.097	0.017	0.126	0.023	-0.098				0.188	0.139	0.157
ENSG00000230459.3	RP11-741G21.1	-0.014	0.05	0.065	-0.02	0.081	-0.021										0.021	-0.124	-0.007	-0.025	-0.007	-0.022	0.02	-0.205	0.021	0.014	-0.006	-0.019	0.124	-0.028	-0.031	-0.018	-0.027	-0.009	-0.031	-0.019	0.043	-0.065	-0.033	0.05	0.064	-0.101	-0.072	0.018	0.004	0.035
ENSG00000230461.9		0.092	0.008	0.022	0.095	0.069	0.032				-0.023	-0.085	-0.153	0.052	0.022	0.047	0.072	-0.034	-0.022	0.121	0.1	0.094	0.136	0.033	0.014	0.053	-0.011	0.102	0.028	0.076	-0.021	0.032	0.179	0.127	0.257	0.305	0.165	0.181	0.144	0.133	0.025	-0.011	0.027	0.025	0.006	0.057
ENSG00000230465.1	VENTXP4	-0.01	0.028	0.037							0.059	0.011	-0.071	0.041	0.043	-0.056	-0.024	-0.1	0.052	-0.042	0.004	-0.025	0.263	0.137	-0.005	0.044	0.054	-0.021	-0.004	-0.071	-0.036	-0.002	0.011	0.07	0.069	0.023	-0.05	-0.006	-0.04	0.02	0.211	0.137	-0.081	0.031	0.006	0.07
ENSG00000230468.1	CLUHP5	-0.005	-0.032	0.02	-0.001	-0.016	-0.023							0.028	-0.016	0.031	0.026	0.06	0.035				-0.198	0.132	-0.167	-0.019	0.038	0.055	-0.036	-0.112	0.039	0.04	-0.059	0.045	-0.03	0.007	0.141	-0.003	-0.072	0.057	0.086	-0.205	0.104	0.02	-0.014	0.032
ENSG00000230469.1	RPL5P26	-0.005	-0.002	-0.023	0.001	0.13	0.036				-0.169	0.063	-0.114	0.011	-0.004	-0.077	-0.013	0.005	0.036	0.06	0.054	0.057	-0.093	0.029	-0.074	-0.025	-0.031	-0.039	0.135	0.09	0.113	0.064	-0.056	-0.035	0.004	-0.032	0.149	-0.02	0.086	0.011	0.046	-0.024	0.012	0.013	-0.005	0.034
ENSG00000230470.1	GS1-115G20.1	0.211	0.244	0.13	0.081	0.137	-0.006										0.139	0.109	0.022	-0.005	-0.03	0.031	0.044	-0.049	0.151	0.059	0.02	0.008	-0.016	-0.053	0.034	0.014	0.035	-0.134	0.162	0.127	0.082	0.183	-0.083	-0.041	0.099	0.037	0.221	0.254	0.091	0.12
ENSG00000230471.1	LA16c-2F2.8	-0.019	0.017	-0.006	0.065	0.012	0.088										-0.088	-0.06	0.031	-0.007	-0.021	0.049	-0.354	0.009	-0.348	-0.005	0	-0.036	-0.097	0.09	-0.006	0.078	0.008	0.007	0.052	-0.078	-0.044	-0.023	-0.012	0.015	-0.135	0.046	0.018	-0.023	-0.025	-0.059
ENSG00000230472.5	RP1-28O17.1	0.011	-0.035	0.078	-0.148	0.1	0.002										0.015	0.084	0.007	-0.071	0.014	-0.031	0.097	0.002	0.048	-0.088	0.007	0.055	0.077	0.021	0.01	-0.005	-0.013	-0.001	0.067	-0.042	-0.058	-0.024	-0.009	0.049	-0.062	-0.046	0.047	-0.004	-0.049	0.092
ENSG00000230474.1	ATP6V1G1P7	0.004	0.012	-0.037	0.009	-0.011	0.032							0.014	0.007	-0.002	0.143	-0.071	0.095							0.063	-0.036	0.052	0.022	0.075	0.07	0	0.011	-0.049	-0.005	0.002	-0.005	0.041	0.086	0.009				-0.084	0.071	-0.002
ENSG00000230476.1	OFD1P9Y	-0.053	-0.087	-0.048																			0.108	0.463	0.009	-0.037	-0.003	-0.09				-0.047	-0.057	-0.007										0.142	0.032	0.023
ENSG00000230477.1	AC005034.2	-0.016	0.004	-0.003	-0.004	-0.036	-0.031										0.066	-0.046	-0.033							0.053	0.004	0.063	-0.005	0.087	0.002	-0.052	-0.061	0.05	0.029	-0.049	-0.107	0.017	0.006	-0.001	0.021	-0.003	-0.008	0.034	0.046	0.016
ENSG00000230478.1	RP1-52D1.1	0.235	0.267	0.181	0.193	0.244	0.079										0.157	0.153	0.057	-0.052	-0.103	-0.078	-0.238	-0.026	0.238	-0.096	-0.014	0.029	0.07	0.182	0.104	-0.031	-0.003	-0.006	0.078	0.128	0.096	-0.184	-0.078	-0.058	-0.051	0.01	0.05	0.134	0.14	0.015
ENSG00000230479.1	AP000695.6	0.493	0.465	0.494	0.687	0.667	0.574										0.427	0.429	0.378	0.413	0.349	0.301	0.218	-0.132	0.082	0.145	-0.013	-0.012	0.287	0.286	0.156	0.138	0.096	0.163	0.371	0.397	0.321	0.4	0.4	0.376	0.411	0.344	0.319	0.255	0.257	0.212
ENSG00000230480.1	AC093142.2	-0.021	0.004	0.035	0.005	0.031	-0.029										0.122	0.098	0.069	-0.079	0.027	-0.018	-0.004	0.136	0.004	0.026	-0.057	-0.045	0.096	0.055	0.135	0.002	-0.002	-0.044	0.043	0.029	0.034	0	0.006	0.046	0.032	0.257	-0.005	0.026	0.039	0.046
ENSG00000230481.2	IGKV1OR22-5	0.387	0.36	0.354	0.384	0.301	0.256				0.433	0.4	0.414	0.223	0.188	0.26	0.315	0.367	0.309	0.199	0.208	0.114	0.097	0.003	-0.225	0.062	0.047	-0.011	0.192	0.307	0.22	0.123	0.163	0.152	0.375	0.388	0.357	0.299	0.197	0.233	0.307	0.224	0.099	0.154	-0.005	0.155
ENSG00000230482.1	ATP5G2P3	0.011	0.038	-0.033	0.045	0.023	-0.126										0.152	0.146	0.117	0.063	0.037	0.017	-0.163	-0.144	-0.019	0.014	0.066	-0.015	0.167	0	0.042	-0.018	0.112	-0.049	0.13	0.154	0.092	0.259	-0.006	0.012	-0.013	0.035	0.138	-0.116	0.028	0.068
ENSG00000230483.1	AC124057.5
ENSG00000230484.2	OR51A10P	0.059	-0.046	0.08	-0.008	-0.03	-0.08				0.008	0.079	-0.003	-0.063	0.015	-0.032	0.03	-0.004	-0.014	-0.031	0.007	0.003	0.143	0.007	-0.052	0.081	-0.01	-0.077	-0.003	0.045	0.056	-0.009	0.007	0.032	0.023	-0.005	-0.059	0.01	0.021	0.011	0.026	0.056	-0.047	-0.046	-0.054	-0.047
ENSG00000230485.1	AC000077.2	0.041	-0.039	0.048	0.107	0.008	0.028										0.069	0.018	0.008	-0.038	-0.027	0.019	-0.108	-0.043	-0.078	-0.014	0.027	0.052	-0.013	-0.006	0.051	-0.018	0.035	0.037	-0.055	-0.043	-0.019	0.066	-0.068	0.031	-0.109	0.065	0.106	0.018	-0.012	-0.032
ENSG00000230487.8	PSMG3-AS1	0.349	0.321	0.296	0.27	0.269	0.086				0.353	0.378	0.337	0.241	0.273	0.271	0.12	0.137	0.122	0.067	0.135	0.083	-0.009	-0.092	-0.103	0.009	0.004	-0.107	0.243	0.323	0.191	0.155	0.11	0.16	0.204	0.206	0.196	0.29	0.35	0.32	0.337	0.298	0.138	0.201	0.156	0.157
ENSG00000230489.1	VAV3-AS1	0.22	0.171	0.167	0.327	0.233	0.117				0.197	0.135	-0.027	0.127	0.146	0.003	-0.107	0.104	0.034	0.168	0.112	0.051	-0.127	0.003	-0.017	0.026	-0.034	0.012	-0.066	0.032	-0.024	-0.035	0.061	0.092	0.039	0.046	0.035	0.058	0.118	0.054	0.096	0.003	0.058	0.012	0.109	0.061
ENSG00000230490.3	RP11-141M1.3	0.357	0.373	0.318	0.291	0.245	0.099										-0.079	0.045	-0.053	0.088	-0.088	-0.026	-0.07	-0.016	0.108	-0.017	0.05	-0.017	0.098	0.079	0.084	0.058	0.09	0.07	-0.006	0.105	-0.051	0.095	0.063	0.051	0.08	0.072	-0.011	0.064	0.009	0.028
ENSG00000230491.1	RP13-228J13.10	0.062	-0.002	0	-0.012	0.002	0.032										0.084	-0.022	0.007	0.028	0.054	0.034	-0.012	0.034	-0.001	0.03	-0.061	0.045	-0.112	-0.053	-0.037	-0.107	-0.001	0.013	-0.063	-0.021	0.049	0.015	0.013	0.072	0.07	-0.108	0.006	0.17	-0.126	0.031
ENSG00000230492.1	RP4-753D10.5	0.009	-0.062	0.002	0.038	0.014	0.029										0.002	-0.048	-0.05	-0.018	0.003	0.054	0.152	0.114	-0.001	0.054	-0.001	0.077	0.099	-0.094	0.081	0.012	-0.016	0.031	-0.079	0.136	0.093	0.028	0.016	-0.037	0.074	0.015	0.039	-0.025	0.006	-0.031
ENSG00000230495.1	RP11-462D18.2	0.08	0.107	0.106	-0.002	0.14	-0.164										0.071	0.047	-0.053	0.081	0.008	-0.004	0.095	-0.134	-0.01	-0.012	-0.005	-0.058	0.048	-0.009	0.017	-0.017	-0.099	0.002	0.223	0.061	0.037	-0.013	0.101	0.017	0.081	-0.035	0.04	0.093	-0.026	0.061
ENSG00000230496.1	AC068137.6	0.033	-0.049	0.005	-0.081	0.041	-0.033										0.011	-0.1	0.018	-0.021	0.094	-0.002	0.174	-0.197	0.202	0.012	-0.017	0.014	-0.053	0.017	0.01	-0.1	-0.031	0.041	0.003	0.072	0.017	0.084	0.054	0.012	-0.021	-0.024	0.107	0.009	0.043	0.08
ENSG00000230497.2	EEF1B2P8	0.033	-0.009	-0.022	0.034	0.067	0.026				0.006	-0.051	-0.002	-0.056	-0.012	-0.001	0.039	-0.004	0.03	0.042	0.029	0.002	0.041	0.035	0.017	-0.017	0.007	0.015	0.029	0.04	-0.028	-0.014	0.002	0.069	-0.015	0.008	0.017	0.146	0.102	0.048	0.13	0.042	-0.024	-0.138	-0.021	0.037
ENSG00000230498.3	RP4-564M11.2	0.191	0.189	0.234	0.256	0.261	0.222										0.078	-0.069	-0.026	-0.026	-0.013	0.019	-0.051	0.034	-0.022	-0.075	-0.052	-0.004	-0.076	0.024	-0.144	-0.008	0.011	-0.033	0.066	-0.026	-0.033	-0.021	0.036	-0.036	-0.048	0.024	0.001	0.022	0.043	0.083
ENSG00000230499.1	AC108463.1	0.239	0.271	0.186	0.352	0.268	0.136										0.193	0.223	0.083	0.118	0.025	0.071	0.067	0.012	0.061	-0.019	0.002	-0.009	0.163	0.27	0.106	0.024	0.061	-0.025	0.192	0.158	-0.036	0.362	0.282	0.183	0.114	0.195	0.15	0.074	0.154	0.135
ENSG00000230500.1	MKX-AS1	0.201	0.155	0.219	0.075	0.116	0.119				-0.28	-0.182	-0.212	0.063	0.001	0.026	0.036	0.16	-0.029	0.023	0.049	0.036	0.156	0.113	-0.051	-0.024	0.004	0.056	0.085	-0.054	-0.079	0.015	-0.034	0.04	-0.05	0.008	0.022	0.109	0.012	-0.042	0.049	0.074	-0.175	0.059	-0.071	-0.069
ENSG00000230501.1	ANKRD30BP3	0.35	0.341	0.188	0.101	0.103	0.017				-0.053	-0.092	-0.094	-0.005	-0.052	-0.027	0.069	0.141	0.125	0.21	0.195	0.117	0.005	0.04	-0.167	-0.004	-0.024	-0.02	0.099	0.18	0.059	-0.057	0.01	0.077	0.052	0.045	0.025	0.181	0.096	0.144	0.167	0.007	0.085	0.097	0.022	0.102
ENSG00000230502.1	CTD-2230M5.1	0.079	0.013	0.016	0.06	0.015	0.011										0.146	0.11	0.128	0.172	0.115	-0.01	-0.055	-0.19	-0.016	-0.069	0.001	-0.025	-0.05	0.039	-0.021	-0.187	-0.064	0.014	0.073	-0.008	0.013	-0.039	-0.04	-0.02	-0.002	-0.044	0.074	-0.006	-0.052	0.019
ENSG00000230506.2	RP11-416N4.4	0.026	0.036	0.048	0.029	0.111	0.058										-0.085	-0.049	0.012	0.006	-0.048	0.053	0.209	0.001	0.095	0.049	-0.035	0.02	0.07	0.024	-0.015	0.112	0.097	0.03	0.108	0.083	0.063	0.075	0.006	0.139	0.043	0.12	0.121	0.093	0.031	0.052
ENSG00000230507.5	RPL7AP8	0.019	-0.01	0.009	0.065	-0.072	0.136				-0.015	-0.043	-0.048	0.022	-0.041	-0.046	0.183	0.148	0.124	-0.088	-0.076	0.009	-0.127	-0.038	0.001	0.035	-0.007	0.055	0.075	0.1	0.023	-0.026	0.008	-0.076	0.105	0.121	0.098	-0.013	-0.047	-0.002	0.161	0.093	-0.08	-0.027	-0.079	0.021
ENSG00000230508.1	RPL19P21	0.168	0.167	0.16	0.19	0.06	0.182				0.273	0.323	0.142	0.085	0.106	0.052	0.368	0.354	0.369	-0.079	-0.083	-0.025	0.013	0.014	0.086	-0.048	0.033	-0.007	0.08	0.16	0.119	-0.073	-0.077	0.014	0.2	0.214	0.193	-0.014	0.029	0.02	-0.063	-0.164	0.151	-0.078	-0.063	-0.106
ENSG00000230510.7	PPP5D1	0.303	0.273	0.137	0.292	0.308	0.033										-0.067	0.049	0.04	-0.002	0.055	0.04	-0.051	0.067	0.156	-0.012	-0.063	0.004	0.195	0.026	-0.014	-0.073	0.013	-0.026	0.022	0.145	-0.051	0.074	0.037	0.013	0.153	0.13	-0.002	0.009	0.075	0.048
ENSG00000230513.2	THAP7-AS1	0.178	0.143	0.102	0.043	0.06	0.117	0.144	0.049	0.001	-0.104	-0.043	0.11	0.051	0.066	0.161	0.055	0.069	0.118	0.08	0.023	-0.01	0.039	-0.126	0.154	-0.079	0.03	0.001	0.177	0.166	0.157	0.208	0.147	0.083	0.238	0.227	0.151	0.177	0.14	0.234	0.064	-0.005	0.092	0.092	-0.086	-0.001
ENSG00000230515.1	AC092580.3	0.31	0.27	0.162	0.277	0.209	0.01										0.147	0.085	0.092	-0.01	0.018	-0.024	-0.074	0.041	0.103	-0.009	-0.075	-0.014	0.129	0.042	0.005	-0.041	0.036	0.004	0.185	0.147	0.063	0.181	0.06	0.009	0.074	0.062	-0.101	0.003	0.034	-0.008
ENSG00000230516.1	RP11-555J4.3	-0.003	0	-0.027	0.037	0.041	-0.13										-0.02	0.03	0.006	-0.038	-0.005	0.103	0.213	-0.04	0.003	-0.035	-0.078	0.006	0.083	0.006	0.05	0.046	-0.088	-0.019	0.004	-0.008	0	0.095	0.01	0.018	0.072	0.019	-0.024	-0.008	0.027	0.016
ENSG00000230519.2	RP11-1060J15.5	0.046	0.029	0.055	-0.086	-0.039	-0.026										0.198	0.198	0.23	0.258	0.283	0.244	-0.134	0.011	0.11	-0.034	-0.03	-0.075	-0.054	-0.026	-0.009	0.082	0.038	-0.123	0.029	0.023	0.028	-0.058	0.02	-0.06	0.062	-0.025	-0.008	0.056	-0.006	-0.007
ENSG00000230520.1	RP11-533K11.1	0.056	-0.01	0.022	0.076	0.108	-0.04										-0.036	0.092	0.067	-0.049	-0.037	0.009	-0.211	0.099	0.108	0.026	0.004	-0.042	-0.008	0.061	0.034	-0.03	-0.004	-0.105	-0.104	-0.034	-0.033	0.021	-0.003	0.046	-0.134	0.029	-0.035	-0.065	-0.028	0.037
ENSG00000230521.1	HCG4P7	0.251	0.236	0.158	0.07	0.182	0.177										0.066	0.124	0.077	-0.081	-0.053	0.009	0.037	0.03	-0.084	-0.021	0.025	-0.052	0.099	0.145	0.098	0.235	0.3	0.197	0.18	0.116	0.121	0.159	0.032	0.078	0.176	0.239	0.051	0.203	0.14	0.133
ENSG00000230522.5	MBD3L2	0.027	0.055	0.01	0.058	0.021	-0.082	-0.05	0.04	-0.075				-0.018	0.036	0.04	-0.001	0.083	0.025	0.014	0.077	0.063	-0.117	0.257	-0.222				-0.025	-0.064	0.007	-0.031	0.012	-0.034	0.019	0.018	-0.003	0.03	0.095	-0.03	-0.067	-0.12	0.141	-0.067	0.012	-0.006
ENSG00000230523.1	RP3-437I16.1	-0.035	-0.016	-0.041	-0.105	0.008	-0.056										0.008	0.023	0.03	-0.086	-0.016	0.008	-0.066	0.089	-0.034	-0.035	-0.055	0.025	0.017	0.046	-0.042	-0.003	0.009	0.041	0.078	0.071	-0.027	-0.004	-0.057	0.059	-0.063	-0.042	-0.048	-0.015	0.02	-0.029
ENSG00000230524.8	COL6A4P1	0.077	0.111	0.02	-0.065	-0.049	0.091				0.036	0.094	0.026	-0.006	0.035	0.061	0.106	0.139	0.047	0.008	0.055	0.018	-0.039	-0.12	0.032	-0.083	-0.036	-0.039	0.217	0.248	0.11	0.195	0.181	-0.022	0.099	0.162	0.021	0.089	0.06	0.103	0.042	0.059	-0.037	-0.015	0.014	0.015
ENSG00000230525.6	AC007403.2	0.01	-0.017	-0.045	0.025	-0.084	0.068										0.059	0.006	0.116	0.006	-0.008	-0.073	0.135	0.037	0.056	-0.031	-0.005	-0.007	0.076	0.008	0.062	0.04	-0.074	-0.074	0.008	0.03	0.15	-0.047	-0.033	0.009	-0.081	-0.148	0.066	-0.01	0.074	0.036
ENSG00000230526.1	RP11-472G21.2	0.331	0.328	0.203	0.087	0.118	0.073										0.043	0.158	0.012	0.086	0.085	0.02	0.136	-0.055	0.028	-0.098	0.024	0.047	0.12	0.042	0.082	-0.113	-0.192	0.043	0.167	0.131	0.077	0.125	0.088	0.038	0.105	0.117	0.047	0.055	0.015	0.036
ENSG00000230528.7	NOS2P3	-0.02	0.03	0.045	0.013	-0.079	-0.022				-0.111	-0.228	-0.058	0.008	-0.008	-0.021	0.134	-0.004	-0.027	-0.001	0.019	0.014	0.191	0.022	-0.207	-0.124	0.013	0.002	0.037	-0.002	0.044	0.008	-0.067	-0.072	0.053	-0.089	0.076	0.073	0.035	-0.043	0.021	0.023	-0.073	-0.002	-0.014	0.027
ENSG00000230529.1	CEACAMP9	0.023	-0.012	-0.055	-0.019	-0.045	0.008							0.011	0.035	-0.005	0.053	-0.053	-0.167	-0.053	-0.096	-0.032	0.009	-0.069	0.198	0.045	-0.019	0.076	0.015	0.041	-0.057	0.106	0.046	-0.045	-0.042	-0.059	0.093	-0.051	0.073	0.053	-0.042	-0.06	0.102	0.07	0	-0.014
ENSG00000230530.2	LIMD1-AS1	0.195	0.196	0.104	0.074	0.127	-0.006				-0.092	0.015	-0.086	0.079	0.034	-0.05	-0.029	0.066	0.106	0.019	0.055	0.059	-0.102	-0.031	0.086	0.043	0.027	0.004	0.069	0.119	0.028	0.014	0.051	0.036	0.185	0.321	0.17	0.048	-0.052	0.019	0.324	0.249	0.096	0.272	0.147	0.12
ENSG00000230531.1	MTND5P7	0.026	-0.033	0.07	0.018	-0.003	-0.045							-0.086	-0.04	0.049	0.068	0.055	0.089				-0.332	0.236	0.34	0.028	0.056	-0.038	-0.038	-0.02	0.038	0.138	-0.075	-0.009	0.052	0.043	-0.009	0.017	-0.051	-0.013	-0.123	0.097	0.121	-0.067	0.086	-0.001
ENSG00000230532.1	AC091133.1
ENSG00000230533.4	RP11-95M15.1	0.346	0.309	0.225	0.37	0.307	0.275										0.018	0.002	-0.047	0.017	0.035	-0.026	0.057	-0.031	-0.061	0.002	-0.006	-0.082	0.015	0.076	-0.042	0.004	0.036	0.089	0.136	0.174	0.061	0.127	0.056	0.041	-0.099	-0.086	0.05	-0.059	-0.044	-0.009
ENSG00000230534.6	RP11-297A16.2	0.209	0.17	0.055	0.201	0.288	0.098										-0.041	-0.033	0.02	-0.064	-0.009	0.07	-0.046	-0.073	0.173	-0.064	-0.022	-0.035	-0.077	0.137	0.064	0.057	-0.12	0.009	0.086	0.107	0.057	0.153	0.128	-0.003	0.036	0.146	0.059	0.104	0.114	-0.04
ENSG00000230535.1	BASP1P1	-0.041	0.063	0.059	-0.047	-0.061	-0.079				0.032	0.032	-0.042	-0.01	0.015	0.02	-0.058	-0.029	0.035	0.019	0.032	-0.077	0.001	0.078	0.01	0.056	0.047	-0.032	0.183	0.2	0.198	-0.08	-0.117	-0.017	0.131	0.083	0.105	0.164	0.103	0.025	-0.058	0.062	0.022	0.011	0.062	0.031
ENSG00000230536.1	RP11-379C10.4	0.024	0.045	0.114	-0.061	-0.097	-0.036										0.024	-0.012	0.004	-0.009	0.017	-0.076	0.092	-0.131	-0.142	0.02	0.066	-0.036	0.05	0.068	0.021	-0.022	0.045	0.036	0.083	0.133	0.129	0.096	-0.006	-0.043	0.004	-0.073	-0.068	0.047	-0.036	-0.029
ENSG00000230537.2	RP11-305L7.1	0.183	0.217	0.078	-0.032	0.02	-0.061										0.139	0.067	0.129	0.069	0.016	-0.017	0.414	0.027	0.003	0.046	-0.078	-0.041	0.124	0.257	0.134	0.146	0.177	0.072	0.265	0.327	0.126	0.434	0.319	0.302	0.056	-0.001	0.002	0.066	0.004	0.127
ENSG00000230538.1	RP3-428A13.1	-0.016	-0.023	-0.016	0.065	0.042	-0.029										0.069	0.051	-0.016	0.033	0.038	0.076	0.123	0.099	-0.014	0.026	0.028	0.014	0.106	0.061	-0.016	0.03	-0.044	0.045	-0.061	-0.094	0.064	-0.062	0.033	0.032	-0.02	-0.094	-0.031	0.006	-0.018	0.035
ENSG00000230539.1	AOAH-IT1	0.092	0.082	0.026	0.237	0.152	0.115				-0.037	0.023	-0.134	0.037	0.079	0.015	0.321	0.291	0.248	0.248	0.256	0.087	0.013	-0.083	0.134	0.023	-0.057	-0.061	-0.043	0.013	0.068	0.025	0.033	0.107	0.124	0.154	0.044	0.067	0.106	0.02	0.089	-0.043	-0.034	0.119	0.122	0.079
ENSG00000230542.6		0.013	0.04	-0.007	-0.146	0.001	-0.049										-0.051	0.043	-0.063	0.006	0.048	-0.01	-0.022	0.127	-0.101	0.024	-0.059	-0.054	-0.042	0.024	0.03	-0.084	0.01	-0.122	0.181	0.078	0.043	-0.107	0.023	0.04	0.177	0.016	0.037	0.11	0.094	-0.009
ENSG00000230542.6_PAR_Y	LINC00102										-0.091	0.131	-0.009	0.035	-0.019	-0.023
ENSG00000230543.1	SNX3P1X	-0.025	-0.03	0.011													-0.056	0.014	0.117				-0.08	-0.072	0.099	-0.124	-0.044	0.048	0.017	-0.133	-0.09	-0.037	-0.01	0.015	0.039	-0.01	-0.147	-0.015	-0.05	0.05	-0.214	0.068	-0.124	0.04	0.009	-0.041
ENSG00000230546.1	RP11-393I23.3	-0.009	0.037	0.028	0.032	0.034	-0.021										0.017	0.1	-0.02				0.453	-0.033	0.767	0.004	0.023	0.029	0.01	-0.019	-0.027	0.073	-0.022	-0.018	0.115	-0.023	0.126	0.075	0.116	0.005	-0.063	-0.113	-0.005	0.087	-0.007	-0.026
ENSG00000230547.1	HMGB1P11	0.055	0.037	0.058	0.094	0.177	-0.003				-0.151	-0.044	-0.138	0.085	0.048	0.034	-0.034	0.052	0.005	-0.036	0.059	-0.039	0.181	-0.077	-0.134	-0.064	-0.021	0.022	0.157	0.111	0.032	0.024	0.003	-0.053	0.157	0.085	0.028	0.043	-0.013	0.039	-0.001	-0.047	-0.031	-0.025	-0.044	-0.04
ENSG00000230548.1	MTND4P27	-0.045	-0.005	-0.017										-0.033	-0.01	0.012	-0.079	-0.047	-0.051	0.139	0.049	0.054	0.103	0.013	0.272	-0.023	0.035	-0.017	-0.007	0.071	-0.063	-0.049	-0.041	0.035	0.051	-0.056	-0.003	0.015	0.038	-0.024	0.015	0.012	0.11	0.014	-0.008	0.023
ENSG00000230549.3	USP17L1	-0.028	-0.006	0.012	0.075	0.033	0.012				0.008	0.177	0.022	-0.002	-0.039	0.058	0.026	-0.001	0.014	0.014	-0.025	0.047	0.101	0.103	0.173	0.083	-0.003	0.033	0.098	0.065	-0.026	-0.014	-0.124	0.074	0.073	-0.037	0.06	-0.002	0.051	0.018	-0.042	-0.178	-0.089	0.002	0.094	-0.046
ENSG00000230550.2	RP11-74C13.3	0.28	0.266	0.181	0.217	0.184	-0.015										-0.015	0.045	-0.008	0.056	0.003	0.005	-0.005	-0.245	-0.122	0.052	-0.027	-0.009	0.127	0.078	0.019	0.18	0.143	0.02	0.105	0.094	0.019	0.028	0.131	0.012	-0.065	0.054	-0.04	-0.057	0.003	-0.012
ENSG00000230551.4	CTB-89H12.4	0.414	0.424	0.424	0.346	0.43	0.219										0.271	0.22	0.276	-0.02	0.037	0.044	0.001	0.079	0.047	-0.029	0.006	0.072	0.219	0.232	0.151	0.346	0.304	0.238	0.414	0.448	0.343	0.032	0.044	0.059	0.224	0.166	0.195	0.15	0.046	0.144
ENSG00000230552.6	AC092162.1	0.251	0.247	0.167	0.138	0.066	0.016										0.087	-0.044	0.046	0.07	0.081	0.018	-0.156	0.079	0.027	-0.03	0.019	-0.013	0.185	0.121	-0.003	-0.007	-0.064	0.044	-0.03	0.071	-0.019	-0.023	-0.039	-0.015	0.102	-0.037	0.007	0.031	0.028	0.009
ENSG00000230555.2	RP11-517P14.2	0.251	0.229	0.228	-0.104	0.082	0.08										0.263	0.256	0.173	0.138	0.134	0.13	0.017	-0.098	-0.161	0.198	-0.091	-0.17	0.183	0.298	0.184	-0.107	-0.135	0.012	0.14	0.185	0.151	0.159	0.177	0.092	-0.028	-0.179	-0.025	0.018	0.045	-0.017
ENSG00000230556.1	AC073264.6	0.003	0.037	-0.03																			0.325	-0.003	-0.215	-0.031	-0.056	-0.092	0.128	0.035	0.089	-0.051	-0.017	0.053	0.093	-0.093	0.043	-0.001	0.004	-0.044				-0.041	0.035	0.035
ENSG00000230558.2	CEACAMP2	0	-0.047	-0.015	0.047	0.079	-0.107				0	-0.109	0.025	-0.054	0.027	0.005	0.024	-0.095	0.034	0.078	0.075	0.165	0.173	0.034	0.066	0.043	-0.096	-0.001	0.043	-0.052	0.051	-0.119	-0.001	0.08	-0.042	-0.001	0.044	-0.01	-0.039	-0.046	-0.033	-0.097	0.043	-0.037	0.04	-0.052
ENSG00000230559.1	RPL17P12	-0.015	0.022	-0.056	-0.002	-0.105	0.065							-0.078	-0.059	-0.045	-0.027	0.046	-0.051				0.056	-0.036	-0.339	-0.046	0.021	0.016	0.047	0.077	-0.033	-0.04	-0.057	-0.146	0.001	-0.028	-0.015	-0.047	-0.028	-0.044	-0.09	-0.205	-0.006	0.013	0.013	0.068
ENSG00000230561.4	LINC01183	0.028	0.041	0.073	0.059	-0.096	0.071										0.141	0.17	0.241	0.213	0.201	0.085	0.002	0.064	-0.109	-0.04	0.052	0.025	0.074	0.112	0.055	0.139	0.112	0.12	0.066	0.087	-0.031	0.01	-0.075	-0.003	0.213	0.104	0.075	0.069	0.019	0.03
ENSG00000230562.3	FAM133DP	-0.033	0.065	0.017	0.008	0.097	0.02				0.015	-0.104	-0.093	0.038	0.046	-0.031	0.168	0.226	0.138	-0.09	0.015	0.006	-0.192	-0.35	0.117	-0.002	0.015	-0.013	0.04	-0.062	-0.03	-0.012	0.001	0.049	0.156	0.018	0.03	-0.235	0.031	0.006	-0.027	0.136	0.027	-0.046	-0.016	-0.068
ENSG00000230563.4	RP5-828H9.1	0.017	-0.014	0.033	0.064	-0.009	-0.112										0.305	0.274	0.22	0.253	0.239	0.074	-0.087	-0.05	-0.196	-0.009	-0.054	0.012	-0.078	0.091	-0.077	-0.012	0.047	0.004	0.043	0.055	-0.056	0.098	0.057	-0.137	-0.011	-0.003	0.007	-0.051	0.025	0.023
ENSG00000230564.1	CALM1P2	0.099	0.108	0.046	0.051	0.222	0.128				-0.069	-0.056	-0.058	0.069	0.035	0.013	0.113	-0.03	-0.044	-0.048	-0.156	-0.037	-0.076	-0.053	-0.006	-0.007	-0.017	0.064	0.093	-0.024	-0.047	0.045	-0.076	0.048	0.028	-0.001	0.004	0.126	-0.102	0.015	0.014	-0.083	0.066	0.024	-0.004	-0.006
ENSG00000230565.1	ZNF32-AS2	0.207	0.197	0.189	0.085	0.152	-0.061										0.326	0.314	0.23	0.091	0.127	0.013	0.037	-0.056	-0.009	-0.078	0.079	-0.001	0.206	0.313	0.236	-0.027	0.043	0.063	0.428	0.442	0.376	0.206	0.219	0.169	0.214	0.159	0.243	0.142	0.009	0.028
ENSG00000230568.1	SF3A3P1	-0.06	0.11	-0.012	0.171	0.221	-0.046				0.082	0.02	-0.008	-0.059	0.042	-0.022	0.187	0.2	0.08	-0.027	-0.076	-0.042	0.11	-0.083	-0.156	0.015	-0.13	-0.108	0.093	-0.005	-0.013	0.061	-0.021	-0.092	0.049	0.042	0.011	-0.092	-0.062	-0.005	0.024	0.118	-0.021	0.053	-0.017	0.047
ENSG00000230569.1	AC114763.1	0.059	0.112	0.03	0.06	0.032	-0.032										-0.096	0.001	-0.069	0.045	0.007	0.016	-0.066	0.142	-0.011	-0.04	0.009	0.017	0.059	-0.036	-0.022	0.091	0.004	-0.103	-0.007	-0.039	-0.009	0.006	-0.07	-0.013	0	0.123	0.062	0.041	0.045	0.002
ENSG00000230570.1	RP11-69L16.6	0.422	0.401	0.235	0.375	0.31	0.043										-0.048	0.005	0.034	0.047	-0.005	-0.005	0.008	0.044	0.014	0.024	0.035	-0.025	0.094	0.159	0.14	0.067	0.089	0.088	0.194	0.162	0.149	0.104	0.111	0.123	0.224	0.237	0.042	0.182	0.186	0.132
ENSG00000230571.2	CTD-2533K21.3	-0.02	0.044	0.042	0.037	-0.07	0.02										-0.021	0.007	0.047	0.159	0.065	0.152	-0.123	0.054	-0.049	-0.017	-0.063	-0.055	0.009	0.051	-0.094	0.022	-0.035	0.011	-0.004	-0.041	-0.007	-0.018	0.023	0.119	0.127	0.128	-0.039	0.02	0.018	0.039
ENSG00000230572.5	AC027612.3	0.039	-0.004	-0.015	-0.05	0.069	0.036										0.092	-0.048	-0.029	0.068	0.086	-0.065	-0.035	-0.157	-0.154	0.018	-0.092	0.018	-0.052	0.055	-0.047	0.03	0.027	-0.072	-0.023	-0.023	-0.084	-0.018	0.069	0.024	-0.083	-0.044	0.027	0.018	0.004	0.082
ENSG00000230573.1	RP11-464C19.2	0.033	0.039	-0.004	0.016	0.047	0.083										-0.038	-0.049	0.001	-0.042	0.051	-0.042	0.096	0.264	-0.047	-0.023	-0.043	0.041	-0.114	0.052	0.096	0.012	-0.046	-0.091	-0.008	-0.048	-0.076	0.096	-0.023	-0.106	0.043	0.081	-0.112	-0.051	0.073	-0.036
ENSG00000230575.1	RP11-369F10.2	0.074	0.088	0.045	-0.057	0.029	-0.008										0.06	-0.062	-0.048	0.08	-0.072	0.002	0.176	0.108	0.058	0	0.019	-0.018	-0.025	-0.017	-0.053	0.009	-0.038	-0.057	0.049	-0.043	0	-0.062	-0.028	0.079	0.054	0.148	0.006	-0.139	-0.046	0.024
ENSG00000230576.1	OR6R1P	-0.015	0.005	-0.016	-0.003	-0.044	0.084				-0.16	-0.129	-0.002	0.052	-0.017	-0.019	0.067	0.054	-0.076	-0.036	-0.056	-0.026	-0.021	-0.118	-0.051	-0.024	-0.033	-0.036	-0.058	-0.066	0.034	-0.069	-0.019	0.057	0.031	0.071	0	-0.037	0.019	0.039	0.035	0.014	-0.01	0.015	-0.024	0.021
ENSG00000230578.3	RP13-228J13.5	0.025	0.013	0.015	-0.034	0.034	-0.035										0.003	-0.001	0.018	0.057	-0.042	-0.009	0.027	-0.148	-0.01	0.05	-0.025	0.042	-0.008	-0.061	0.021	-0.067	0.046	-0.054	-0.041	0.077	0.051	-0.02	0.044	0.003	-0.091	-0.049	0.02	-0.039	0.031	0.011
ENSG00000230580.1	AC021016.7	0.145	0.142	0.109	0.264	0.123	0.091										0.354	0.359	0.338	-0.018	-0.036	-0.044	0.033	-0.007	-0.076	0.033	-0.003	-0.034	0.018	0.133	-0.047	-0.018	-0.016	-0.051	0.197	0.183	0.119	0.096	0.137	0.058	0.063	-0.017	0.02	0.059	-0.017	0.006
ENSG00000230581.2	ACTG1P14	0.327	0.274	0.256	0.193	0.179	0.137				0.358	0.25	0.213	0.064	0.057	0.054	0.088	0.151	0.102	0.025	0.031	0.114	0.054	-0.128	0.064	0.149	-0.039	-0.019	0.158	0.182	0.119	0.072	0.068	0.017	0.215	0.254	0.158	0.21	0.111	0.07	0.045	0.054	-0.009	0.098	0.052	0.043
ENSG00000230583.7	GTF2IRD1P1	0.063	0.089	0.016	0.134	0.132	-0.004				-0.139	0.048	0.004	0.044	0.002	0.026	0.071	0.029	-0.02	0.014	-0.034	-0.002	0.164	-0.025	0.093	-0.063	-0.009	-0.027	0.092	0.254	0.05	0.043	-0.018	0.018	0.067	0.122	0.05	0.082	0.042	-0.003	-0.071	0.128	0.001	0.02	-0.018	-0.04
ENSG00000230584.1	CCT5P2	0.029	0.014	0.053	0.042	0.009	0.114				0.078	0.055	-0.034	-0.066	0.02	0.013	0.41	0.45	0.297	-0.019	0.017	-0.008	-0.047	0.117	0.114	-0.026	-0.022	-0.007	0.071	-0.077	-0.025	0.041	0.102	-0.04	0.015	-0.016	-0.045	0.049	0.024	0.022	0.053	0.015	-0.02	0.029	-0.025	0.029
ENSG00000230585.2	PHBP12	0.072	0.118	0.11	0.021	0.021	-0.019										0.148	0.164	0.134	0.018	-0.047	0.012	-0.035	0.059	0.048	0.115	-0.001	0.048	0.137	0.198	0.109	0.051	-0.037	0.063	0.066	0.054	-0.09	0.116	0.005	0.09	0.177	0.135	0.032	-0.018	-0.015	-0.009
ENSG00000230587.2	AC093609.1	0.318	0.328	0.287	0.42	0.32	0.249										0.141	0.129	0.052	0.223	0.225	0.044	-0.177	0.108	-0.007	0.043	0.054	-0.063	0.186	0.13	0.128	-0.083	-0.004	0.02	0.066	0.075	0.057	0.056	0.097	0.022	0.293	0.219	-0.014	0.34	0.295	0.091
ENSG00000230589.1	IMP3P1	-0.006	-0.031	0.037	0.001	-0.052	-0.027							-0.034	0.021	0.001	-0.042	0.097	0.084							0.004	0.004	0.015	0.062	-0.039	0.003	-0.002	0.035	0.006	-0.077	-0.042	0.078	-0.05	-0.023	0.001	0.153	-0.044	-0.017	0.075	0.012	-0.016
ENSG00000230590.11	FTX	0.331	0.331	0.3	0.1	0.201	0.123				0.02	0.087	-0.025	0.192	0.183	0.163	0.362	0.371	0.381	0.294	0.288	0.175	0.037	0.146	0.14	-0.151	0.03	-0.005	-0.043	0.086	-0.059	-0.015	-0.085	-0.037	0.382	0.403	0.276	-0.067	-0.083	-0.055	0.338	0.344	0.238	0.311	0.148	0.212
ENSG00000230592.2	RPSAP8	0.146	0.102	0.081	0.179	0.28	0.025				0.001	0.175	0.072	0.093	0.047	0.07	0.318	0.264	0.2	-0.027	-0.005	0.037	-0.109	0.22	0.117	-0.097	0.057	-0.01	0.124	0.143	0.075	0.042	0.015	-0.005	0.212	0.266	0.226	0.047	0.075	0.048	-0.038	0.055	0.124	-0.046	-0.039	-0.04
ENSG00000230593.3	AC090804.1	0.123	0.133	0.031	0.161	0.151	0.126										-0.039	0.047	-0.136	-0.063	0.017	0.003	-0.149	0.097	0.051	0.012	-0.089	-0.076	0.112	0.16	0.023	-0.01	0.011	0.05	0.325	0.291	0.205	0.218	0.138	0.101	-0.049	-0.027	0.108	0.03	0.049	0.076
ENSG00000230594.3	CT47A4
ENSG00000230595.1	RSL24D1P2	0.002	0.02	0.059	0.076	-0.051	-0.101				0.068	-0.05	-0.046	-0.034	0.006	0.068	-0.061	0.122	0.017	-0.026	0.018	-0.059	0.007	-0.114	-0.151	-0.133	0.076	-0.001	-0.003	0.096	-0.017	-0.005	-0.021	0.052	-0.005	-0.003	-0.094	0.124	0.021	-0.065	-0.118	-0.133	0.015	0	-0.024	-0.042
ENSG00000230596.3	GPAA1P2	0.026	0.088	0.006	-0.035	-0.037	0.044				0.06	0.177	0.04	-0.039	0.079	-0.002	0.054	0.133	0.031	-0.06	0.049	0.083	-0.157	0.031	0.033	-0.029	-0.021	-0.075	0.15	0.036	-0.018	0.005	0.05	0.042	-0.008	0.083	-0.141	0.035	0.033	0.043	0.048	-0.012	0.086	0.016	0.026	0.047
ENSG00000230597.1	RP3-331H24.4	0.06	0.061	0.026	-0.006	0.072	-0.017										-0.054	-0.08	0.07	0.009	-0.013	-0.025	0.009	-0.128	0.103	-0.008	-0.04	0.107	-0.072	-0.063	-0.031	-0.006	0.069	-0.046	-0.038	0.02	-0.058	0.024	0.014	-0.002	0.085	0.052	-0.111	0.009	0.034	-0.032
ENSG00000230598.2	OR2H4P	0.046	0.062	0.007	-0.023	-0.054	0.002				0.032	-0.078	-0.154	-0.1	0.095	0.034	-0.036	-0.039	-0.047				0.136	-0.179	-0.267	0.019	0.057	0.007	-0.017	0.037	-0.077	-0.068	0.012	-0.015	-0.032	0.001	-0.087	0.088	0.016	-0.035	-0.037	-0.035	0.017	-0.024	0.039	0.036
ENSG00000230599.2	AC018495.3	-0.044	0.008	0.033	0.023	-0.071	-0.103										0.083	0.035	0.131	0.094	0	-0.025	-0.102	0.054	-0.126	-0.002	0	-0.012	0.169	0.126	0.05	0.047	0.039	0.005	-0.001	-0.03	0.002	-0.031	-0.055	-0.109	-0.109	0.032	0.036	0.04	0.058	-0.016
ENSG00000230600.1	RP11-73B2.2	-0.019	-0.03	0.054													0.195	-0.122	-0.092				-0.019	0.072	-0.174	-0.015	-0.013	-0.04	0.063	-0.016	-0.029	0.002	0.083	0.058	-0.057	0.022	-0.05	-0.046	0.01	-0.005
ENSG00000230601.7	RP11-402G3.3	0.097	0.034	0.043	0.067	0.127	-0.041										0.086	0.014	0.056	0.046	-0.027	0.022	0.078	-0.149	0.064	0	-0.08	0.056	0.056	0.135	-0.009	0.06	-0.047	0.077	0.104	0.132	0.012	0.119	0.008	0.062	0.047	0.133	0.05	0.165	0.119	0.049
ENSG00000230603.1	AC011753.6	0.071	-0.015	0.057	0.026	-0.013	-0.084										0.153	0.109	0.114	-0.027	-0.036	-0.004	-0.22	0.296	0.172	-0.03	0.032	0.001	-0.05	0.074	-0.07	-0.063	-0.019	0.006	-0.026	0.054	-0.022	-0.12	0.023	-0.086	-0.005	-0.086	-0.079	-0.032	-0.041	-0.053
ENSG00000230604.2	TSEN15P2	0.056	0.028	0.031	-0.01	0.013	0.046				0.098	-0.018	-0.057	-0.011	0.028	0.026	-0.004	-0.002	0.021	0.023	-0.043	-0.03	0.037	-0.093	0.086	-0.043	0.085	-0.081	0.068	-0.057	0.026	-0.051	0.016	0.054	0.096	-0.027	-0.019	0.023	-0.021	-0.017	0.027	0.143	0.002	-0.003	0.072	0.054
ENSG00000230605.1	AC006326.5	0.092	-0.043	0.073													0.012	-0.157	0.121													0.059	-0.023	0.008	-0.049	-0.1	0.064	0.054	-0.105	-0.04				-0.011	-0.034	0.063
ENSG00000230606.11	AC159540.1	0.053	0.082	0.086	-0.097	-0.035	0.122										0.241	0.33	0.204	0.043	0.064	-0.014	0.118	-0.053	0.165	0.004	0.014	-0.019	0.166	0.113	0.034	0.024	-0.026	-0.056	0.251	0.252	0.038	0.038	-0.008	0.053	0.079	0.097	-0.007	0.029	0.058	-0.01
ENSG00000230607.3	AC005722.4	-0.066	-0.056	-0.021	0.019	-0.043	-0.144										0.018	-0.066	-0.046	-0.05	0.007	0.012	-0.018	0.107	0.116	-0.074	0.053	0.018	0.095	0.084	0.102	0.055	0.01	-0.141	0.129	0.221	0.13	0.013	-0.019	-0.119	-0.004	-0.022	-0.075	-0.015	-0.032	-0.012
ENSG00000230609.1	RP11-167P22.4	0.03	0	-0.02	-0.068	-0.093	0.004										-0.105	-0.002	0.023	0.134	0.075	-0.027	0.025	0.111	0.273	0.018	-0.05	0.001	-0.072	0.041	0.095	0.026	-0.041	0.025	0.021	0.032	-0.009	-0.028	-0.004	0.063	0.036	-0.002	0.082	-0.071	0.043	-0.023
ENSG00000230611.1	HMGB1P27	0.105	0.046	0.039	0.153	0.071	-0.025				0.026	-0.05	0.09	-0.088	0.042	-0.025	0.051	0.032	-0.028	0.086	0.114	-0.022	0.033	-0.111	-0.062	0.087	-0.038	-0.049	-0.019	-0.035	-0.062	0.015	0.012	-0.002	0.087	0.05	0.002	0.083	0.067	0.047	0.123	0.062	-0.059	0.072	-0.038	0.01
ENSG00000230612.3	AC004237.1	0.288	0.262	0.15	0.227	0.366	0.03										-0.017	-0.046	-0.028	-0.078	0.004	-0.008	-0.076	0.066	-0.076	-0.07	-0.02	-0.072	0.123	0.08	0.052	0.062	0.017	0.052	0.108	0.124	0.11	0.069	-0.072	0.006	0.035	0.01	0.1	0.069	0.002	0.003
ENSG00000230613.1	HM13-AS1	0.164	0.112	0.099	0.11	0.091	0.014				0.169	-0.021	0.229	0.062	0.017	0.053	0.15	0.125	0.034	0.178	0.181	0.138	-0.099	-0.182	-0.044	-0.086	-0.022	-0.057	0.044	-0.027	-0.087	0.018	0.059	0.004	0.241	0.213	0.167	0.217	0.146	0.051	0.103	0.093	0.053	0.054	0.087	-0.022
ENSG00000230614.3	DYNLL1P7	0.002	0.077	0	0.11	0.14	-0.01				-0.026	0.038	-0.054	-0.049	0.002	0.044	0.166	0.307	0.122	-0.032	-0.046	-0.026	-0.016	0.105	0.062	-0.025	-0.04	-0.033	-0.038	0.021	-0.032	-0.015	0.097	0.084	0.032	0.011	-0.031	0.072	0.077	-0.041	-0.078	-0.05	-0.098	0.028	0.083	0.053
ENSG00000230615.7	RP5-1198O20.4	0.101	0.039	0.035	0.068	0.049	0.105										0.133	0.091	0.051	0.155	0.149	-0.035	-0.214	-0.086	0.248	0.032	-0.037	-0.062	0.281	0.18	0.114	0.002	0.025	0.037	0.165	0.057	0.041	0.053	-0.068	-0.008	0.016	0.052	0.091	0.034	0.18	0.074
ENSG00000230617.1	AC079987.2	-0.021	0.027	0.029	0.052	-0.037	-0.009										-0.034	0.003	-0.065				-0.091	-0.045	-0.725	0.001	0.035	0.024	-0.19	-0.165	0.176	0.028	-0.049	0.008	-0.015	-0.05	0.034	0.044	-0.058	0.161	-0.005	0.005	-0.038	0.053	-0.069	0.053
ENSG00000230618.3	H3F3AP3	0.052	-0.046	0.005	0.01	0.038	0.066										-0.044	-0.011	-0.013	-0.009	0.033	0.012	0.082	0.119	0.096	0.005	-0.008	-0.047	0.032	0.107	0.068	0.072	0.024	0.002	-0.045	-0.029	-0.003	-0.099	0.034	0.094	-0.005	-0.052	0.105	-0.009	0.054	-0.026
ENSG00000230621.1	AC080002.1	-0.057	0.016	-0.007	-0.106	0.034	0.074										0.024	0.007	0.029	0.124	0.002	-0.086	0.009	-0.066	0.05	0.035	0.042	0.022	-0.005	0.042	0.033	-0.067	-0.162	-0.074	0.027	-0.035	-0.029	-0.111	-0.031	0.039	0.057	0.019	0.04	0.023	0.083	0.073
ENSG00000230622.1	UQCRHP1	0.156	0.11	0.102	0.039	-0.012	-0.056				-0.045	0.213	0.085	0.054	0.026	0.053	0.087	0.005	0.092	0.054	0.013	-0.035	-0.116	-0.048	-0.083	0.021	0.002	-0.015	0.139	0.12	0.063	-0.031	-0.099	0.001	0.016	0.083	0.022	0.107	-0.12	-0.028	0.032	0.03	0.092	0.019	-0.007	0.033
ENSG00000230623.6	RP11-469A15.2	0.021	0.021	0.042	-0.019	0.138	0.099										0.007	0.116	0.068	0.046	-0.02	0.06	0.037	0.057	0.012	0.022	-0.007	0.007	-0.007	0.036	-0.048	0.037	0.039	-0.008	0.285	0.297	0.098	0.288	0.095	0.2	0.067	-0.03	0.006	0.084	0.091	0.045
ENSG00000230626.4	RP11-286H14.4	0.027	0.061	0.032	0.063	-0.07	0.037										0.476	0.48	0.481	0.141	0.1	0.042	-0.129	-0.035	0.189	-0.018	0.012	0.02	0.048	0.099	0.086	0.036	0.018	-0.053	-0.007	0.067	-0.013	-0.005	-0.084	0.007	-0.03	-0.05	-0.013	0.03	-0.007	-0.026
ENSG00000230627.1	RP1-155D22.1	0	0.009	-0.066	0.063	-0.051	0.054										0.029	0.027	0.154				0.037	0.001	0.196	0.055	0.049	0.059	0.093	0.127	0.073	0.003	-0.05	0.015	0.058	-0.058	-0.022	-0.035	0.032	-0.044	-0.002	0.047	-0.095	0.021	0.013	0.042
ENSG00000230628.1	RP4-781K5.6	0.02	-0.011	0.025	0.248	0.164	0.016										0.03	0.09	-0.057	0.049	0.029	0.004	0.08	0.218	0.157	0.013	0.07	-0.012	0.054	0.14	-0.047	0.06	0.101	-0.005	-0.027	0.075	0.057	-0.126	-0.007	-0.088	0.181	0.132	0.118	0.058	0.094	0.106
ENSG00000230629.2	RPS23P8	0.168	0.225	0.231	0.003	-0.03	0.007				0.066	0.054	-0.027	0.1	0.141	0.022	0.476	0.466	0.48	-0.046	-0.027	-0.029	-0.175	0.089	0.04	-0.074	-0.054	-0.128	0.185	0.238	0.117	-0.029	-0.011	-0.094	0.182	0.21	0.153	0.134	0.164	0.137	0.054	0.054	0.177	0.079	0.009	0.057
ENSG00000230630.5	DNM3OS	0.495	0.47	0.495	0.665	0.655	0.554				0.551	0.427	0.324	0.411	0.373	0.373	0.325	0.332	0.297	0.414	0.373	0.36	0.076	0.126	-0.117	0.076	-0.016	0.032	0.266	0.235	0.238	0.176	0.124	0.11	0.3	0.298	0.21	0.338	0.323	0.38	0.224	0.193	0.135	0.056	0.035	0.141
ENSG00000230631.1	RP11-359N11.1	0.094	0.05	0.117	0.011	0.09	0.005										0.069	0.021	-0.017	0.035	0.006	-0.024	-0.129	-0.012	-0.05	0.027	-0.044	0.069	-0.007	-0.029	0.005	0.014	-0.024	0.016	0.02	0.015	-0.014	0.037	-0.046	0.026	0.311	0.308	0.163	0.129	0.067	0.093
ENSG00000230634.1	RP5-996D20.3	0.075	0.093	0.073	-0.029	-0.046	0.096										0.052	0.014	0.042	0.005	-0.026	-0.052	0.028	-0.09	0.123	0.026	0.069	-0.067	0.099	0.078	0.125	-0.115	0.01	0.052	0.089	0.044	0.038	0.037	0.022	0.035	0.102	-0.057	-0.08	0.089	-0.029	0.049
ENSG00000230635.2	CYP4F60P	0.116	0.146	0.077	0.139	0.16	-0.029				-0.136	0.016	0.046	0.041	0.025	-0.035	0.061	0.101	0.037	0.003	-0.024	-0.043	0.166	-0.022	0.054	0.045	0.037	0.056	0.156	0.037	0.108	-0.006	-0.031	-0.024	0.055	0.101	0.004	0.063	0.096	0.048	0.071	0.154	0.005	-0.067	-0.094	0.057
ENSG00000230636.1	RPL36P1	0.041	-0.022	-0.06	0.058	-0.134	-0.021										0.222	0.053	-0.01							-0.022	0.03	0.031	0.127	0.083	-0.135	0.002	0.006	-0.054	-0.018	0.013	0.003	0.048	0.055	-0.02				0.021	0.003	0.038
ENSG00000230637.2	CTA-246H3.8	0.091	0.092	0.084	0.122	0.001	-0.027										0.128	0.232	0.099	0.034	0.02	0.012	0.07	-0.131	-0.072	0.056	-0.029	-0.069	0.309	0.178	0.14	0.148	0.118	0.135	0.262	0.25	0.042	0.185	0.137	0.094	0.126	0.176	0.163	0.078	0.066	0.038
ENSG00000230638.4	RP11-486B10.4	0.219	0.203	0.165	0.026	-0.049	0.055										0.13	0.13	0.093	0.05	0.082	-0.092	0.033	-0.099	-0.017	-0.066	0.021	-0.021	0.21	0.157	0.23	0.058	0.007	-0.004	0.299	0.305	0.182	0.191	0.193	0.232	0.082	0.101	0.089	0.109	0.121	0.027
ENSG00000230639.1	VN1R36P	0.067	0.03	0.007										-0.025	-0.037	-0.017	0.067	0.072	0.033							0.064	-0.013	-0.065	0.076	-0.056	0.089	0.094	-0.055	0.022	0.188	-0.005	-0.121				0.167	0.036	0.02
ENSG00000230641.1	USP12-AS2	0.246	0.224	0.185	0.215	0.157	0.145										0.162	0.058	0.053	-0.04	-0.043	-0.071	0.145	0.209	0.005	0.122	0.096	0.059	0.209	0.227	0.117	0.035	-0.007	0.061	0.116	0.133	0.093	0.304	0.203	0.051	0.073	0.033	0.049	0.061	-0.035	0.076
ENSG00000230643.1	LA16c-60G3.5																									0	0.023	0.007				-0.068	0.018	-0.036
ENSG00000230645.2	AC016682.1	0.028	-0.019	0.065	-0.034	0.016	-0.007										-0.072	0.031	0.038				0.017	0.001	-0.046	0.075	0.017	0.029	-0.013	0.085	-0.022	-0.094	-0.002	0.032	-0.019	-0.067	0.045	0.033	0.034	0.084	0.018	0.061	0.026	0.008	-0.029	0.027
ENSG00000230646.1	KLF2P2	0.134	0.143	0.043	0.248	0.159	0.04				0.356	0.272	-0.061	0.088	0.044	0.046	-0.044	0.061	-0.053	-0.018	0.007	0.043	-0.012	-0.062	0.034	0.009	0.011	-0.046	0.021	0.045	-0.025	0.055	-0.052	0.028	0.193	0.186	0.046	0.294	0.167	0.147	-0.02	0.026	0.069	-0.067	-0.017	-0.037
ENSG00000230647.2	AC022816.2	0.064	0.021	0.047	0.075	0.104	-0.012										0.102	0.108	0.072	0.052	0.042	-0.063	-0.041	-0.12	-0.073	0.009	-0.049	0.051	0.04	0.071	-0.028	-0.011	-0.027	0.006	0.042	0.054	0.011	-0.026	0.052	0.006	0.002	0.124	0.07	0.006	-0.002	0.027
ENSG00000230648.1	RP3-406P24.3	0.172	0.166	0.138	-0.079	-0.045	-0.019										0.079	0.144	0.057	0.106	0.165	0.027	-0.062	-0.028	0.084	-0.009	-0.008	0.002	0.151	0.077	0.065	0.127	0.114	0.069	0.149	0.163	0.048	0.206	0.234	0.195	0.078	0.07	0.006	0.103	0.109	-0.036
ENSG00000230649.3	AC024084.1	0.018	0.037	-0.015	0.063	0.034	0.114										0.009	0.002	0.102	-0.116	0.06	-0.047	-0.119	-0.158	0.003	-0.085	0.042	0.015	0.026	0.207	0.012	0.002	0.106	0.014	0.187	0.234	0.038	0.227	0.116	0.101	0.172	0.146	0.023	0.074	0.084	0.075
ENSG00000230650.1	AC112229.1	0.075	0.009	0.016	0.005	0.051	0.067										0.337	0.26	0.172	0.163	0.25	0.136	-0.159	0.044	-0.098	-0.1	0.016	0.04	-0.065	0.149	-0.027	-0.075	0.031	0.076	0.137	0.184	0.138	0.156	0.079	-0.013	0.337	0.247	0.143	0.224	0.114	0.201
ENSG00000230651.8	RGPD4-AS1	-0.027	-0.018	0.045	-0.08	-0.021	0.072	-0.034	-0.143	-0.151	-0.016	-0.036	-0.045	0	0.008	-0.032	0.014	-0.016	-0.015	0.011	0.004	0.018	-0.037	0.222	0.024	0.047	0.009	0.016	0.02	0.006	0.1	0.067	-0.019	-0.075	-0.01	0.096	0.049	-0.054	-0.158	-0.095	0.089	-0.022	0.086	0.022	0.043	-0.065
ENSG00000230654.1	RP11-666G4.2	-0.024	0.043	0.046													0.015	0.171	-0.11				-0.046	-0.011	0.18	-0.072	-0.004	0.048	-0.014	0.056	-0.09	0.115	0.017	-0.025	-0.047	0.064	0.082	-0.061	-0.016	-0.006				-0.023	-0.003	0.048
ENSG00000230655.3	OR7E55P	0.107	0.033	0.086	0.179	0.121	0.068				-0.04	0.238	-0.012	-0.014	0.098	0.114	-0.052	-0.054	0.106	-0.052	-0.053	-0.05	-0.093	-0.04	0.019	-0.004	0.026	0.044	-0.077	-0.02	-0.085	0.031	0.051	-0.078	0.085	0.018	-0.015	-0.095	0.072	0.114	0.106	0.061	0.005	-0.029	0.07	0.034
ENSG00000230657.8	PRB4	0.089	0.122	0.072	-0.028	-0.01	0.09	-0.069	0.027	0	0.052	-0.045	0.021	0.219	0.27	0.133	0.016	0.106	0.066	0.056	0.124	0.028	-0.094	-0.021	0.173	0.016	0.042	0.014	0.022	0.108	0.022	0.035	0.105	-0.018	0.061	0.092	0.113	0.082	0.099	0.072	0.088	0.114	0.09	0.02	0	-0.014
ENSG00000230658.2	KLHL7-AS1	0.138	0.099	0.074	0.182	0.051	0.096										0.237	0.205	0.137	0.075	0.134	0.062	-0.082	-0.073	0.019	-0.097	0.006	-0.034	0.184	0.251	0.17	0.217	0.23	0.163	0.169	0.155	0.083	0.378	0.219	0.211	0.028	-0.16	0.048	0.171	-0.053	0.082
ENSG00000230659.3	RP11-466F5.9	0.041	0.055	0.007	0.062	0.021	0.04										0.04	0.146	0.01	0.092	0.08	-0.017	-0.078	-0.082	0.006	-0.044	-0.036	-0.122	0.015	0.058	0.008	-0.075	-0.007	0.075	-0.012	0.062	0.044	0.053	0.032	0.029	0.021	-0.023	-0.051	-0.008	-0.009	0.008
ENSG00000230661.1	YY1P1	0.04	0.07	0.093	0.04	-0.005	0.043				-0.019	0.048	0.009	-0.08	-0.006	-0.014	0.091	0.141	0.055	0.041	0.02	-0.003	0.042	0.01	-0.032	-0.079	0.131	-0.035	0.036	0.068	-0.004	0.107	0.008	-0.006	0.039	0.02	0.11	-0.009	-0.011	0.044	0.054	-0.074	0.059	-0.003	0	-0.032
ENSG00000230662.1	TNPO1P2	-0.006	0.017	0.008	0.004	0.031	-0.035				-0.078	-0.026	-0.097	-0.028	0.017	-0.025	0.037	-0.014	0.01	0.032	-0.031	0.013	-0.034	0.194	0.07	0.004	-0.146	0.103	0.193	0.242	0.144	0.232	0.189	0.036	0.006	0.061	-0.041	0.057	0.021	-0.002	0.051	-0.009	0.045	0.027	0.014	0.022
ENSG00000230663.1	FAM224B	-0.04	-0.023	-0.01													-0.007	0.042	0.017	-0.019	-0.021	-0.009	-0.014	-0.006	0.037	-0.012	0.011	0.054	-0.005	-0.019	-0.07	-0.036	-0.094	0.006	0.107	0.002	-0.064	-0.026	0.105	0.012	-0.01	-0.001	0.148	0.019	-0.028	-0.018
ENSG00000230665.3	PRKRIRP1	0.077	0.032	0.017	0.091	0.199	0.047										-0.001	-0.041	-0.115	0.061	-0.04	0.006	-0.137	0.097	0.076	0.054	0.011	0.017	-0.059	-0.104	-0.028	0.076	-0.046	-0.034	0.046	0.111	-0.032	0.058	0.011	-0.03	0.067	-0.092	0.01	-0.041	-0.113	-0.022
ENSG00000230666.5	CEACAM22P	0	0.03	0.013	0.007	0.002	0.01				-0.111	0.202	-0.012	0.014	0.114	-0.029	0.016	-0.011	0.008	0.025	-0.02	0.02	0.034	0.04	0.052	-0.026	-0.047	0.038	0.042	0.059	0.029	0.004	-0.073	0.061	0.15	0.12	0.038	0.102	0.185	0.125	0.074	-0.001	0.037	0.022	-0.013	0.009
ENSG00000230667.6	SETSIP	0.095	0.119	0.033	0.233	0.161	0.217				-0.023	0.107	0.036	0.045	0.047	-0.002	0.121	0.083	0.134	0.003	0.024	-0.062	-0.119	-0.013	0.117	-0.039	0.1	0.009	0.072	0.159	0.056	-0.08	0.03	0.038	0.14	0.188	0.115	0.088	0.024	0.097	-0.01	-0.008	-0.04	0.161	0.041	0.027
ENSG00000230668.2	XXyac-YR29IB3.1	-0.001	0.061	-0.021	0.101	0.056	0.039										-0.164	-0.039	0.028				-0.013	-0.013	-0.027	0.022	0.038	0.02	0.006	0.098	-0.003	0.079	0.086	0.109	0.125	0.141	0.057	0.081	0.032	-0.061	0.068	0.005	0.046	0.063	-0.064	-0.055
ENSG00000230671.2	NDUFS5P5	-0.038	-0.016	-0.007	-0.001	0.066	-0.029							0.065	-0.048	-0.039	0.042	-0.015	-0.063	0.038	-0.013	-0.012	-0.035	0.125	0.081	-0.015	0.021	0.022	-0.13	-0.023	-0.075	-0.065	-0.025	0.023	0.054	0.05	0.023	-0.024	-0.057	0.034	-0.036	-0.118	-0.004	-0.027	-0.008	-0.034
ENSG00000230673.3	PABPC1P3										-0.003	0.013	-0.11	0.037	0.023	-0.018
ENSG00000230676.1	RP11-65J3.3	0.056	0.025	0.003	0.096	-0.048	-0.019										-0.005	0.001	0.022	-0.146	-0.043	0	-0.087	0.081	-0.052	-0.011	-0.084	0.016	0.116	0.043	0.166	0.148	0.016	-0.026	0.036	-0.02	0.002	-0.065	-0.037	0.019	0.005	0.07	-0.053	-0.103	0.05	0.035
ENSG00000230679.1	ENO1-AS1	0.097	0.115	0.066	0.28	0.168	0.097				0.032	-0.005	-0.006	-0.03	-0.041	0.031	0.08	0.029	-0.143	-0.055	0.074	0.021	-0.104	0.139	0.102	0.04	-0.052	-0.035	0.211	0.173	0.04	0.07	0.03	0.044	0.256	0.204	0.218	0.319	0.32	0.307	0.042	-0.005	0.019	0.014	0.027	0.065
ENSG00000230680.2	AC004869.2	0.097	-0.027	0.004													-0.072	0.066	0.079							0.021	-0.005	-0.044	0.006	0.065	-0.025	-0.038	-0.064	-0.003	0.082	0.131	0.118	0.034	0.007	0.018	0.02	-0.175	-0.145	-0.003	-0.009	0.003
ENSG00000230681.1	CEACAMP4	0.027	-0.02	0.013	-0.004	-0.052	-0.005				0.037	0.064	0.074	-0.036	-0.014	-0.06	0.01	0.044	0.07	0.015	-0.012	-0.066	-0.115	0.068	0.135	0.041	0.007	-0.014	-0.105	-0.064	-0.033	-0.038	-0.03	-0.018	0.048	0.04	0.042	0.041	-0.04	-0.051	-0.097	-0.004	-0.045	0.041	0.005	-0.066
ENSG00000230682.1	GRPEL2P3	-0.041	-0.03	0.03	-0.058	0.005	-0.089							-0.002	0.028	0.035	0.042	-0.071	0.038	0.056	-0.102	-0.035	0.097	-0.114	0.056	0.016	-0.028	-0.039	0.076	-0.047	0.014	0.073	-0.082	-0.001	-0.05	0.004	0.02	-0.01	-0.045	-0.02	-0.006	0.174	-0.087	0.006	0.018	0.039
ENSG00000230683.1	DDTP1	0.03	0.087	0.016	0.179	0.131	-0.017				0.101	-0.048	-0.077	-0.017	0.008	0	0.028	-0.047	0.059	0.027	0.064	0.029	0.135	0.128	0.151	-0.095	-0.042	0.051	0.068	0.032	0.12	-0.018	0.013	-0.006	0.167	0.025	0.085	0.034	-0.021	-0.015	-0.018	0.039	0.028	0.034	-0.034	0.008
ENSG00000230684.1	RP11-409K20.6	0.03	0.062	0.078	0.055	0.025	0.021										-0.019	0.054	-0.039	0.022	-0.003	-0.047	0.004	0.121	0.147	0.042	0.087	0.026	-0.066	0.045	0.019	-0.074	0.118	0.029	0.131	0.059	0.06	0.2	0.091	-0.007	0.035	0.009	0.031	0.119	-0.071	0.049
ENSG00000230686.1	AC067945.2	0.001	-0.045	0.021	0.046	0.085	0.048										0.043	-0.058	-0.083	-0.023	-0.046	0.02	0.032	0.023	-0.162	0.036	-0.061	0.028	-0.061	0.015	0.03	-0.037	-0.034	0.044	-0.05	0.033	-0.082	-0.001	0.055	-0.019	-0.059	-0.018	0.019	-0.044	0.026	0.02
ENSG00000230687.1	RP5-1114G22.2	-0.048	0.041	0.012	0.057	0.081	-0.106										0.004	-0.011	0.014				0.08	0.012	-0.037	0.025	-0.048	-0.028	-0.008	0.056	-0.066	0.016	-0.038	0.104	-0.007	0.026	-0.07	-0.04	-0.039	-0.012	-0.022	0.071	0.094	-0.003	-0.011	-0.041
ENSG00000230690.2	AC013402.5	0.037	-0.021	0.017	0.025	0.022	0										0.035	-0.027	0.016	0.089	-0.013	-0.025	-0.121	0.08	0.074	0.09	-0.007	-0.049	-0.015	0.126	0.03	0.061	-0.081	-0.043	0.026	0.01	-0.065	-0.014	0.033	0.008	-0.01	0.073	0.007	0.006	-0.044	-0.014
ENSG00000230691.1	MRPL35P4	0.053	-0.051	0.011	0.025	0.01	-0.004				0.033	-0.02	0.041	0.008	-0.011	0.01	-0.025	-0.024	-0.095	0.035	0.035	-0.009	0.046	-0.232	0.114	-0.026	-0.001	-0.011	-0.098	0.052	-0.016	-0.065	-0.036	0.013	0.068	0.025	-0.053	0.045	0.037	0.061	0.142	0.019	0.146	0.117	-0.005	0.035
ENSG00000230694.1	RP11-62F24.1	0.14	0.024	0.052	-0.06	0.013	0.031										0.013	0.089	-0.039	-0.056	-0.004	0.016	0.011	-0.027	0.333	0.101	0.066	-0.063	0.117	0.034	0.029	0.005	-0.004	0.068	0.051	0.009	-0.047	0.117	-0.035	0.019	0.073	0.067	0.053	-0.007	0.006	-0.057
ENSG00000230695.1	AC012462.1	0.161	0.115	0.171	0.051	-0.024	0.114										-0.076	0.049	-0.009	0.07	0.095	0.106	-0.205	-0.075	0.082	-0.006	0.024	-0.035	0.145	0.12	0.081	0.129	0.129	0.041	0.139	0.182	0.102	0.146	0.167	0.117	0.061	0.053	0.109	0.095	0.062	0.042
ENSG00000230696.1	AC011753.5	0.007	0.029	-0.011	-0.019	0.042	-0.017										0.021	0.095	-0.031	0.011	0	0.037	-0.072	0.001	0.055	-0.032	0.136	0.028	-0.016	0.048	0.087	-0.026	0.038	0.038	0.032	-0.036	0.062	0.043	-0.048	-0.014	0.096	0.079	-0.033	0.026	0.035	0.003
ENSG00000230697.1	AC097635.4	0.051	0.021	-0.002	-0.007	-0.09	-0.011										0.124	0.143	0.005	0.159	0.12	0.063	-0.006	0.038	-0.11	-0.072	-0.013	-0.013	-0.012	0.066	0.02	0.067	0.048	0.033	0.088	0.115	0.02	-0.011	-0.025	-0.054	0.019	0.033	-0.065	0.001	-0.003	-0.029
ENSG00000230698.1	CTD-2330K9.2	0.072	0.091	0.066	0.045	0.018	-0.041										0.118	0.165	0.089	0.068	-0.028	-0.013	-0.036	0.025	0.007	0.005	-0.062	-0.048	0.09	0.042	0.068	0.027	-0.061	0.013	0.014	0.083	0.019	0.007	0.037	0.058	0.225	0.077	-0.046	0.074	-0.016	0.026
ENSG00000230699.2	RP11-54O7.1	0.238	0.203	0.19	-0.035	-0.006	0.082										0.149	0.136	0.167	0.042	-0.025	0.015	0.293	-0.053	0.16	0.043	-0.054	0.034	0.336	0.226	0.113	-0.003	-0.044	0.019	0.242	0.196	0.181	0.344	0.214	0.21	-0.01	0.094	-0.015	-0.053	-0.028	0.018
ENSG00000230701.2	FBXW4P1	0.355	0.393	0.225	0.2	0.266	0.128				0.265	0.229	0.244	-0.012	0.064	-0.042	0.217	0.194	0.126	-0.048	-0.047	0.012	-0.174	0.111	0.037	-0.092	0.092	-0.007	0.082	0.133	0.114	0.062	0.048	0.043	0.347	0.35	0.307	0.044	0.011	0.06	0.23	0.061	0.035	0.068	-0.011	-0.002
ENSG00000230702.1	RP11-681L4.1	0.091	0.091	0.122	0.041	0.024	-0.051										0.017	0.029	-0.056	-0.013	-0.004	-0.008	0.078	0.061	-0.004	0.052	-0.007	0.091	0.21	0.16	0.038	0.059	0.022	0.051	0.142	-0.029	0.076	0.042	-0.029	-0.014	0.002	-0.023	0.102	-0.053	-0.044	0.006
ENSG00000230703.1	RP11-293P20.4	-0.006	-0.054	0.027	-0.008	0.076	-0.022										0.073	0.147	0.007	0.066	0.104	-0.023	0.044	-0.187	0.107	-0.011	-0.095	0.06	-0.11	-0.026	0.094	-0.061	0.012	-0.041	0.021	0.055	-0.013	0.086	0.095	0.056	-0.059	-0.03	0.019	0.029	0.032	-0.003
ENSG00000230704.1	RP1-117P20.3	-0.05	-0.018	0.072													-0.009	-0.004	0.001	-0.008	0.037	0.058				0.008	-0.044	0.078	-0.033	-0.003	-0.062	-0.029	0.118	0.096	0.051	-0.016	-0.005	-0.068	-0.013	-0.073	0.133	-0.119	0.107	0.043	0.035	0.028
ENSG00000230706.2	RP5-998G20.1	-0.062	0.03	-0.028													-0.034	0.025	0.031	-0.036	-0.027	-0.021	0.097	0.068	0.271	-0.015	0.062	-0.025	0.064	-0.097	-0.018	0.086	0.012	-0.037	0.036	0.008	-0.014				0.024	0.025	-0.055	0.003	0.022	0.015
ENSG00000230707.1	RP11-364B14.3	0.021	0.028	0.08	-0.011	-0.007	0.146										-0.013	0.021	-0.05	0.002	-0.004	0.042	0.152	-0.059	0.049	-0.011	0.024	-0.002	0.101	0.136	-0.017	0.192	0.171	-0.024	0.283	0.276	0.26	0.396	0.36	0.31	0.011	-0.04	0.111	0.008	0.022	0.028
ENSG00000230709.1	AC104024.1	0.14	0.206	0.09	0.285	0.291	0.097										0.158	0.106	0.053	0.099	0.138	0.039	0.152	-0.065	-0.011	0.013	-0.016	0.021	0.171	0.024	0.03	0.052	0.02	0.185	0.227	0.178	0.079	0.239	0.093	0.016	0.138	0.102	0.071	0.073	0.033	0.078
ENSG00000230710.2	LINC00332	-0.024	0.008	-0.002	-0.073	0.043	0.009				-0.155	0.15	-0.039	-0.04	0.002	0.06	0.053	0.034	-0.083	0.045	-0.064	-0.03	-0.044	-0.113	0.122	0.011	0.014	-0.025	0.013	-0.034	0.036	-0.047	-0.044	0.077	-0.024	-0.038	0.029	0.028	-0.027	-0.113	0.031	0.035	0.176	0.106	0.012	0.041
ENSG00000230711.2	CTAGE13P	0.053	0.05	0.038	-0.041	-0.03	0.066				0.14	0.076	-0.002	-0.05	0.042	0.002	-0.022	-0.024	-0.037	-0.008	-0.067	-0.051	0.097	0.271	-0.13	0.042	0.037	0.075	-0.076	-0.021	-0.025	0.022	0.059	0.065	-0.013	-0.008	0.14	0.011	-0.036	0.057	-0.021	0.011	0.012	-0.063	0.006	-0.036
ENSG00000230712.3	AP000354.4	0.284	0.299	0.179	0.377	0.42	0.191										0.197	0.142	0.162	0.125	0.113	0.045	0.16	-0.036	0.075	0.039	-0.019	-0.001	0.078	0.078	0.04	0.094	0	0.035	0.173	0.217	0.173	0.257	0.177	0.143	0.41	0.384	0.368	0.253	0.25	0.243
ENSG00000230714.1	RP11-152L7.1	-0.023	0.01	-0.003																						-0.006	-0.141	-0.016	0.01	0.12	-0.139	0.027	0.043	0.059	-0.006	-0.095	0.001	0.018	-0.032	-0.069	0.134	-0.083	-0.006	-0.007	-0.033	0.029
ENSG00000230715.3	RP11-274B21.4	0.308	0.295	0.258	0.061	0.175	0.081										0.392	0.375	0.406	0.116	0.143	0.087	0.073	0.026	0.324	-0.07	-0.04	0.033	0.108	0.117	0.111	-0.134	0.024	-0.11	0.367	0.382	0.365	-0.017	-0.09	-0.234	0.195	0.155	0.12	0.132	0.038	0.118
ENSG00000230716.3	KRT8P7	0.177	0.202	0.207	0.085	-0.09	-0.005				0.221	0.207	0.239	0.106	0.015	0.038	0.157	0.236	0.221	0.105	0.107	0.031	-0.051	-0.105	-0.103	-0.019	-0.053	0.034	0.026	0.059	0.085	0.04	-0.014	0.005	0.17	0.212	0.106	0.016	0.054	0.001	0.14	-0.117	0.076	-0.003	-0.023	0.009
ENSG00000230718.1	RP11-272L13.2	0.034	0.01	-0.007	0.017	-0.011	0.005										0.048	0.045	0	0.073	0.026	-0.017	0.096	-0.064	0.003	-0.006	0.043	0.078	-0.028	0.059	0.025	-0.058	-0.044	0.019	0.013	-0.096	-0.057	0.152	-0.016	0.073	0.212	-0.012	0.104	0.049	-0.078	0.019
ENSG00000230720.1	RP11-14C22.6	0.006	0.071	0.015	-0.12	-0.031	0.053										-0.092	-0.058	0.073				-0.167	-0.009	0.011	-0.056	0.175	-0.002	-0.052	0.046	0.064	-0.037	-0.063	-0.025	0.091	-0.164	0.022	-0.02	0.012	0	0.071	0.067	-0.088	0.059	0.02	-0.056
ENSG00000230721.1	RP4-612B15.2	0.181	0.224	0.147	-0.009	0.066	-0.059										0.043	0.029	-0.043	0.118	0.082	-0.04	0.213	0.03	-0.141	-0.008	0.056	-0.009	0.153	0.172	0.061	0.019	0.008	0.029	0.104	0.205	0.161	0.035	0.141	0.202	0.066	0.001	0.127	0.008	-0.044	-0.058
ENSG00000230724.9	LINC01001	0.089	0.065	0.038	-0.091	0.011	0.026				-0.042	-0.032	0.025	-0.018	-0.041	-0.083	0.163	0.25	0.068	0.06	0.059	0.043	-0.02	0.061	-0.038	0.067	-0.119	0.049	0.135	0.245	0.004	0.044	-0.069	0.006	0.196	0.248	0.017	-0.104	-0.113	-0.022	-0.132	-0.035	0.025	-0.047	0.025	0.043
ENSG00000230725.6	RP4-738P15.1	-0.048	-0.003	0	-0.046	0.105	0.015										0.124	0.13	-0.02	0.09	0.08	-0.005	0.077	-0.054	0.092	0.012	0.025	-0.007	-0.08	0.048	0.079	0.018	-0.153	-0.038	0.127	0.048	-0.015	0.273	0.071	0.067	-0.014	0.083	-0.014	-0.046	-0.027	-0.029
ENSG00000230727.1	RBMY2WP	-0.011	-0.03	-0.018																																								0.015	-0.032	0.033
ENSG00000230728.1	RP11-240D10.4	-0.009	0.025	0.064	0.037	0.038	0.076										0.061	0.171	-0.079	0.048	0.072	0.128	0.233	0.093	-0.053	0.03	0.036	-0.031	-0.013	-0.067	0.077	-0.019	-0.044	-0.037	0.011	0.038	-0.019	0.025	0.059	0.03	0.021	-0.093	0.004	-0.11	0.023	0.043
ENSG00000230729.1	RP11-296L22.8	0.209	0.09	0.053	0.166	0.149	0.032										0.001	-0.005	0.056	0.008	0.106	-0.038	0.01	0.1	-0.019	-0.002	0.075	-0.032	-0.009	0.037	0.03	-0.006	0	-0.056	-0.008	0.07	0.025	0.14	-0.027	0.052	-0.115	0.037	0.046	-0.039	-0.07	0.068
ENSG00000230730.1	AC074011.2	0.316	0.303	0.139	0.252	0.199	0										0.07	0.128	0.078	0.044	0.053	0.05	0.052	0.138	0.061	-0.02	-0.017	0.034	0.115	0.195	0.063	-0.064	-0.037	0.041	0.008	-0.03	-0.053	0.056	0.083	-0.046	0.184	0.081	0.041	-0.045	-0.044	-0.004
ENSG00000230731.3	RP11-478K15.6	-0.016	0.098	0.031	-0.02	0.095	0.047										0.141	0.107	-0.003	0.12	0.118	0.1	-0.011	0.045	0.023	0.008	0.018	0.003	-0.058	0.201	-0.031	0.104	-0.099	0.02	0.07	0.033	-0.048	-0.044	0.008	-0.014	0.049	-0.04	0.004	-0.042	0.022	-0.042
ENSG00000230732.4	AC127904.2	0.116	0.096	0.096	0.142	0.174	-0.069										0.027	0.047	0.015	0.075	0.174	0.063	-0.073	-0.061	-0.032	-0.009	0.065	-0.025	0.13	0.187	0.067	0.048	0.048	0.033	0.254	0.225	0.14	0.275	0.232	0.125	0.095	0.091	0.083	0.194	0	0.101
ENSG00000230733.2	AC092171.4
ENSG00000230734.1	RPL10P3	0.152	0.216	0.196	0.037	-0.011	0.051				0.023	0.075	0.156	0.009	0.043	0.031	0.189	0.288	0.239	0.015	0.046	0.011	-0.143	0.154	-0.106	-0.1	-0.007	-0.123	0.243	0.268	0.201	0.023	0.068	-0.095	0.152	0.163	0.21	-0.122	0.022	0.001	0.103	0.049	0.101	0.009	0.018	-0.02
ENSG00000230735.1	RP11-413E1.4	0.102	0.144	0.121	0.058	0.107	0.178										0.064	0.005	-0.026	-0.088	0.006	0.07	-0.14	0.015	0.034	0.015	0.121	0.019	0.051	-0.042	0.057	0.04	-0.015	0.031	0.022	0.01	-0.025	0.131	0.06	0.021	-0.008	0.019	-0.018	-0.046	-0.017	0.004
ENSG00000230736.2	RP1-149A16.3	0.115	0.142	0.022	0.16	0.106	0.024										0.061	-0.017	-0.051	0.039	0.031	0.037	0.139	-0.164	0.114	0.043	-0.042	-0.047	0.295	0.298	0.029	0.179	0.192	0.051	0.345	0.332	0.185	0.151	0.072	0.131	-0.043	0.014	0.015	0.01	-0.035	0.025
ENSG00000230737.1	AC106870.1	-0.029	0.005	0													0.131	-0.022	-0.034				0.083	-0.097	0.166	-0.014	-0.065	0.047	0.12	-0.033	0.099	0.006	0.045	0.036	-0.012	0.036	0.02	-0.033	0.039	0.04	0.087	0.246	0.02	-0.017	0.033	-0.038
ENSG00000230739.1	RP11-331H2.4	0.041	-0.036	0.031	0.102	0.026	-0.021										0.003	0	0.022	0.033	-0.029	0.005	0.123	0.087	0.083	-0.047	0.006	0.004	0.144	0.187	0.099	0.194	0.26	0.079	0.136	0.182	0.139	0.158	0.112	0.08	0.005	0.105	-0.018	0.144	0.049	0.059
ENSG00000230741.1	SC22CB-1D7.1	0.009	0.016	0.012	0.058	0.081	-0.013										0.001	0.07	0.044	0.034	0.002	-0.021	0.27	-0.226	0.193	0.039	-0.027	0.015	0.05	0.016	-0.063	0.124	0.036	-0.085	0.007	-0.04	-0.03	-0.027	-0.026	0.04	0.05	-0.004	0.066	0.052	0.052	0.018
ENSG00000230746.2	AC006007.1	0.063	0.005	-0.05													0.092	-0.018	0.019	0.053	0.049	-0.054	-0.295	0.516	-0.198	0.002	-0.05	0.009	0.035	0.103	0.014	0.036	-0.049	0.053	-0.083	-0.041	-0.072	-0.079	-0.003	-0.028	-0.155	-0.051	-0.035	0.015	-0.003	-0.053
ENSG00000230747.1	AC021188.4	0.332	0.351	0.289	0.147	0.118	0.13										0.103	0.172	0.095	0.094	0.224	0.028	-0.125	-0.132	-0.162	-0.046	0	-0.029	0.084	0.212	0.061	0.211	0.215	0.164	0.246	0.227	0.074	0.38	0.265	0.165	0.158	0.089	0.013	0.172	0.091	0.075
ENSG00000230748.1	RP11-541H12.1	-0.05	0.064	-0.016	0.103	0.026	-0.003										-0.073	0.095	0.04	0.123	-0.152	0.102	-0.152	-0.202	0.055	-0.019	-0.003	0.006	-0.087	-0.097	0.088	-0.021	0.004	0.03	0.017	0.012	0.109	0.073	-0.001	0.031	0.039	-0.138	0.03	-0.021	-0.038	0.01
ENSG00000230749.5	MEIS1-AS2	0.101	0.062	0.036	0.001	0.026	0.056				0.025	-0.017	-0.034	0.074	0.043	-0.084	0.092	0.021	-0.031	0.059	-0.031	0.012	0.044	-0.06	-0.035	-0.004	0.053	0.044	0.302	0.211	0.098	0.021	0.019	0.072	0.002	0.09	0.035	-0.043	0.06	0.02	0.004	0.039	-0.063	0.019	0.036	0.143
ENSG00000230750.1	SDAD1P2	-0.022	-0.016	0.043	-0.137	-0.019	0.046				0.059	0.093	0.1	0.024	-0.009	-0.087	0.122	0.15	0.082	-0.131	-0.113	-0.012	-0.085	0.087	0.033	-0.003	-0.057	0.05	0.228	0.213	0.123	0.229	0.245	0.315	0.133	0.159	-0.001	0.075	-0.037	0.031	-0.005	0.037	-0.018	0.056	-0.033	0.039
ENSG00000230751.1	AC007036.4	0.209	0.192	0.139	0.27	0.242	0.101										-0.001	-0.062	0.026	0.001	0.033	-0.056	-0.153	-0.033	-0.043	0.08	-0.035	0.007	-0.053	-0.084	-0.008	-0.045	-0.066	0.005	0.097	-0.044	-0.019	0.002	-0.006	0.031	0.098	0.014	-0.054	0.143	0.019	0.021
ENSG00000230753.6	ZNF341-AS1	0.065	0.089	0.069	-0.034	0.015	-0.071				0.161	0.048	0.028	0.062	0.047	-0.01	0.204	0.195	0.186	0.165	0.167	0.011	-0.052	0.19	0.212	-0.02	-0.042	-0.041	0.122	0.055	0.081	0.135	-0.023	0.119	-0.063	-0.02	-0.053	-0.005	0.012	0.007	-0.054	-0.139	0.111	-0.027	0.03	-0.047
ENSG00000230755.1	RP11-343J3.7	-0.039	-0.04	0.015	-0.018	0.008	-0.048										-0.033	-0.105	-0.025							-0.012	-0.092	-0.017	-0.02	0.054	0.228	0.041	0.017	0.025	-0.027	0.024	0.045	0.009	-0.031	-0.002	0.187	-0.046	-0.218	0.015	-0.007	0.084
ENSG00000230756.1	RHOQP3	0.085	0.116	0.039	0.077	0.092	0.166				0.086	0.098	0.001	0.004	0.029	0.048	0.055	0.125	0.012	0.146	0.092	0.004	0.15	0.103	-0.071	0.025	-0.051	-0.101	0.137	0.141	0.119	-0.022	-0.071	0.015	0.016	0.09	-0.085	0.015	0.027	0.034	-0.063	-0.053	0.009	-0.049	0.018	-0.067
ENSG00000230757.1	NFU1P1	0.002	0.011	-0.055	0.033	0.074	-0.007				-0.019	-0.079	-0.036	0.028	0.009	-0.024	0.094	0.035	0.051	0.06	-0.023	0.013	0.05	0.05	-0.04	-0.013	0.054	0.015	0.136	0.069	0.008	0	0.01	0.1	0.009	0.002	0.005	-0.044	-0.014	0.059	0.032	-0.103	0.045	-0.011	-0.007	0.002
ENSG00000230758.1	SNAP23P	0.176	0.148	0.108	0.099	0.156	0.14										0.115	0.103	0.072	0.016	-0.046	0.021	0.064	-0.122	-0.121	-0.006	0.043	0.011	0.066	0.07	-0.067	0.006	0.075	-0.061	0.262	0.2	0.09	0.205	0.178	0.124	0.067	0.022	0.058	0.061	0.037	0.018
ENSG00000230759.1	RP11-153F1.2	0.051	0.022	-0.005	-0.03	-0.112	-0.014										-0.063	-0.006	0.034							-0.035	-0.052	-0.032	0.038	-0.03	0.071	0.044	0.077	0.005	-0.058	0.044	-0.007	-0.061	-0.01	-0.018	0.119	0.032	0.065	-0.016	0.007	-0.066
ENSG00000230764.1	MTND1P4	0.065	0.03	0.041													0.012	0.061	0.097				-0.211	-0.241	-0.254	0.016	0	0.031	0.088	-0.063	0.083	0.057	-0.008	-0.065	0.033	-0.058	-0.069	-0.005	0.052	0.013	0.059	-0.149	-0.054	0.023	0.007	0.017
ENSG00000230768.9	RP11-251P6.1	0.025	0	0.032													0.078	-0.031	-0.033	0.068	-0.051	0.034	-0.088	-0.191	0.126	-0.021	-0.033	-0.038	-0.155	-0.016	0.008	-0.049	0.055	-0.018	-0.024	-0.081	-0.036	0.009	0.072	0.029	0.106	0.004	0.019	-0.014	-0.024	-0.003
ENSG00000230769.1	RP3-408N23.4	0.153	0.16	0.077	-0.011	-0.059	-0.025										0.068	0.015	0.018	0.01	-0.013	-0.023	0.014	-0.109	0.121	0.057	-0.043	-0.028	0.052	-0.007	0.055	-0.01	-0.061	0.027	0.133	0.072	0.1	-0.005	-0.038	0.042	-0.126	0.077	0.027	0.005	0.014	0.009
ENSG00000230772.1	VN1R108P	0.059	0.089	0.049	-0.065	-0.039	-0.046				0.062	-0.139	0.079	0.08	0.017	-0.007	-0.013	0	0.002	0.079	-0.042	0.064	0.038	-0.009	-0.092	0.022	0.007	-0.028	-0.093	0.017	0.062	0.021	0.103	-0.058	0.086	-0.017	0.052	0.04	-0.01	-0.045	-0.088	-0.026	0.026	-0.047	0.021	0.005
ENSG00000230773.9	AC079807.4	0.196	0.142	0.127	0.138	0.19	0.107										0.023	0.049	-0.058	-0.024	0.055	-0.093	0.094	-0.16	0.026	0.008	0.03	-0.018	0.037	0.098	-0.033	0.088	-0.044	-0.031	0.034	0.04	-0.039	0.124	0.08	0.016	0.04	0.168	-0.03	0.101	-0.007	0.091
ENSG00000230777.1	RP11-318C24.1	0.13	0.174	0.117	0.212	0.086	0.127										0.379	0.387	0.373	-0.031	-0.013	0.041	-0.108	0.12	0.006	-0.166	0.016	0.13	0.167	0.204	0.148	0.012	0.079	0.049	0.166	0.196	0.171	-0.047	0	0.037	-0.072	-0.046	0.1	-0.007	-0.066	-0.071
ENSG00000230778.1	ANKRD63	0.05	0.012	0.06	0.154	-0.015	0.005				-0.04	-0.026	0.1	0.008	-0.015	0.002	0.122	0.113	0.008	-0.031	0.055	0.013	0.089	-0.057	0.104	0.043	0.116	0.08	0.222	0.139	0.088	-0.053	0.028	0.025	0.226	0.227	0.104	0.258	0.2	0.037	0.069	0.113	-0.005	-0.014	0.001	0.021
ENSG00000230779.1	RP1-140J1.4	0.041	-0.022	-0.044	0.026	-0.001	0.007										0.389	0.404	0.363	0.007	-0.05	0.01	-0.009	0.066	-0.117	0.01	-0.001	0.01	0.047	-0.068	-0.054	-0.055	-0.009	0.054	0.093	0.045	0.036	-0.026	-0.092	-0.022	-0.005	-0.017	-0.095	-0.026	-0.038	-0.027
ENSG00000230781.1	RP1-215K18.4	0.049	0.045	0.001	0.039	-0.028	-0.084										-0.048	0.067	-0.076	-0.135	-0.031	0.028	-0.027	0.074	-0.007	0.034	-0.016	-0.002	-0.037	0.045	0.022	0.042	0.063	-0.025	0.047	0.077	0.056	-0.058	0.018	0.02	0.104	-0.035	-0.061	0.033	0.012	-0.005
ENSG00000230782.1	RP11-508N12.2	-0.041	0.001	-0.062	-0.036	-0.05	-0.035										0.038	0.016	0.014	-0.004	-0.049	0.055	0.155	0.045	-0.147	0.027	-0.009	0.07	0.135	-0.028	0.055	0.053	0.017	-0.024	0.092	0.069	0	0.081	-0.031	0.019	-0.025	0.009	-0.057	0.081	0.017	-0.093
ENSG00000230783.1	AC009961.2	0.183	0.147	0.174	0.099	0.077	0.059										0.015	0.01	-0.049	-0.035	-0.033	-0.043	-0.244	-0.175	-0.023	-0.005	0.021	-0.068	-0.083	-0.03	-0.041	0.044	-0.039	0.102	0.132	0.092	0.123	0.075	0.034	0.112	-0.107	0.001	0.09	0.09	-0.003	0.024
ENSG00000230785.2	AC006326.3	-0.021	-0.024	0.009	-0.022	0.007	0.017										0.027	-0.057	-0.01	0.013	0.046	-0.06	-0.152	-0.015	0.167	0.045	-0.038	0.014	0.068	0.004	0.065	0.007	0.069	-0.044	-0.07	0.022	-0.025	0.053	-0.061	0.03	-0.021	-0.183	0.144	0.013	0.053	0.023
ENSG00000230787.1	PSAT1P3	0.289	0.286	0.225	-0.103	-0.069	-0.04				0.109	0.075	0.206	0.168	0.16	0.109	0.152	0.231	0.07	0.03	0.051	-0.051	0.09	0.11	-0.143	0.018	0.072	0.008	-0.026	0.044	-0.034	0.021	-0.02	-0.015	0.008	0.052	0.079	0.06	-0.054	0.079	-0.039	-0.059	0.007	0.05	0.019	-0.056
ENSG00000230788.2	RP11-560L11.1	-0.041	0.042	0.015													-0.057	0.122	-0.118				-0.363	0.525	-0.016	0.003	-0.034	-0.033	0.004	-0.136	0.048	-0.028	-0.066	-0.041	-0.115	0.018	0.029	0.016	0.043	-0.006				-0.015	0.003	0.028
ENSG00000230789.1	ARHGAP26-IT1	0.038	0.08	0.072	0.004	0.008	-0.061				-0.132	0.058	0.018	-0.028	-0.031	-0.045	0.043	-0.012	0.028	0.013	-0.044	-0.116	0.045	0.028	-0.074	-0.007	-0.002	0.026	-0.056	0.06	0.025	0.052	0.087	-0.024	-0.023	-0.019	-0.01	0.007	0.02	0.002	0.076	0.109	-0.1	-0.05	-0.013	-0.016
ENSG00000230790.2	AC012456.4	0.354	0.353	0.172	0.441	0.355	0.147										0.001	0.075	-0.056	-0.049	0.035	0.032	-0.132	-0.039	-0.011	-0.105	0.017	0	0.181	0.004	0.016	-0.073	-0.004	-0.042	0.256	0.274	0.197	0.26	0.172	0.153	0.112	0.102	0.196	0.135	0.037	0.1
ENSG00000230793.1	SMARCE1P5	0.096	0.148	0.055	0.073	0.023	0.101				0.097	0.205	0.043	0.123	0.08	-0.031	0.13	0.231	0.2	-0.066	-0.151	-0.021	0.102	0.178	-0.242	-0.031	-0.064	0.079	-0.05	-0.067	0.016	0.095	0.004	0.046	0.08	0.136	-0.015	-0.011	-0.089	0.021	-0.099	-0.015	0.017	-0.037	-0.023	0.006
ENSG00000230794.1	AF015720.3	0.075	0.054	-0.026	0.104	0.128	0.064										0.005	-0.031	0.071	0.037	-0.01	-0.041	-0.077	0.195	0.042	0.003	0.009	0.046	0.036	0.03	0.012	0.034	0.064	0.009	0.051	0.051	-0.035	-0.057	0.024	0.017	0.047	0.097	-0.096	-0.067	-0.034	-0.011
ENSG00000230795.3	HLA-K	0.31	0.313	0.278	0.125	0.169	0.218				0.443	0.479	0.546	0.209	0.271	0.254	0.107	0.177	0.177	0.014	0.041	0.027	0.02	-0.023	-0.07	-0.067	-0.074	0.098	0.23	0.186	0.201	0.099	0.126	0.016	0.196	0.197	0.061	0.116	0.128	-0.017	0.032	0.148	-0.011	0.014	0.002	0.065
ENSG00000230796.1	RP11-368M16.9	0.027	0.021	-0.004	-0.023	0.002	0.014										0.005	-0.036	-0.031				-0.27	0.095	-0.031	-0.026	0.016	-0.013	0.147	-0.043	-0.042	-0.025	0.001	0.065	-0.025	-0.023	-0.039	-0.049	0.07	-0.005	-0.038	-0.07	-0.088	-0.002	0	-0.012
ENSG00000230797.3	YY2	0.137	0.124	0.083	0.061	0.076	0.012				0.259	0.158	0.234	0.156	0.108	0.075	0.038	0.087	0.141	0.115	0.186	-0.003	-0.09	0.111	0.022	0.065	0.019	0.004	0.095	0.094	0.055	-0.07	-0.022	-0.02	0.183	0.133	0.146	0.024	0.113	0.091	-0.034	0.073	-0.011	-0.006	-0.037	0.088
ENSG00000230798.5	FOXD3-AS1	0.286	0.254	0.286	0.304	0.332	0.267				-0.021	-0.11	-0.062	0.194	0.18	0.185	0.113	0.107	0.02	0.211	0.219	0.043	-0.265	0.068	0.074	-0.235	0.037	0.138	0.491	0.464	0.421	0.339	0.333	0.344	0.3	0.27	0.26	0.44	0.427	0.274	0.145	0.136	0.098	0.107	0.084	0.093
ENSG00000230799.1	AC007279.2	0.118	0.205	0.077	-0.016	-0.049	-0.016										0.037	0.047	0.012	0.141	0.065	-0.029	-0.059	-0.043	0.018	-0.053	-0.004	0.003	0.107	0.011	0.008	0.163	0.214	0.052	0.131	0.096	0.022	0.09	0.076	0.085	0.001	-0.056	-0.051	-0.002	-0.025	-0.042
ENSG00000230801.1	RP11-243J16.8	0.185	0.161	0.1	0.141	0.051	-0.013										0.047	0.075	-0.037	0.12	0.097	0.029	-0.196	-0.156	0.093	0.025	-0.066	-0.04	0.164	0.089	0.055	0.121	0.083	0.059	0.058	0.053	0.034	0.197	0.007	0.085	0.068	0.14	-0.031	0.154	0.075	0.012
ENSG00000230803.1	AC097532.2	-0.004	-0.012	0.058	-0.079	-0.086	-0.038										0.044	-0.034	-0.061				0.007	-0.014	0.076	-0.034	0.004	0.01	0.19	-0.041	-0.124	0.041	-0.011	0.015	0.018	0.057	-0.046	0.047	0.037	-0.019	-0.164	-0.344	0.338	0.045	0.033	0.031
ENSG00000230804.2	C2orf27AP3	0.218	0.146	0.068	0.206	0.223	-0.069										-0.017	-0.01	0.04	0.075	0.137	-0.015	-0.007	0.112	0.165	0.009	0.027	0.035	0.18	0.147	0.043	0.05	-0.003	-0.016	0.124	0.082	0.043	0.135	0.079	0.071	0.017	0.007	0.043	-0.042	-0.035	0.048
ENSG00000230805.8	AL132709.1	-0.038	-0.03	-0.015	-0.023	-0.105	-0.002										0.033	-0.082	0.068	-0.065	0.052	0.029	0.064	0.14	-0.051	0.007	0.028	0.008	0.084	0.006	0.137	0.046	0.032	-0.011	-0.018	0.018	0.057	0.053	-0.014	-0.027	0.159	0.101	0.062	0.071	0.081	0.02
ENSG00000230806.1	SRGAP2-AS1	0.012	-0.054	0.012	0.112	0.05	0.048				-0.05	0.033	0.049	-0.016	-0.03	0.053	-0.047	0.048	-0.059	0.009	0.059	0.046	-0.031	0.272	-0.064	-0.067	-0.037	0.063	0.058	-0.1	-0.041	0	0.015	0.002	-0.072	-0.013	0.052	-0.086	-0.025	-0.002	-0.025	-0.01	-0.126	0.095	0.003	0.057
ENSG00000230807.1	AC099535.4	0.05	0.046	-0.015	-0.056	-0.107	0.126										0.317	0.279	0.291	-0.141	-0.108	-0.116	-0.182	-0.018	0.175	0.064	0.008	-0.062	0.124	0.129	0.077	-0.003	-0.021	-0.012	0.072	-0.012	0.029	0.008	0.006	-0.046	0.017	0.034	-0.001	-0.001	-0.001	-0.022
ENSG00000230809.1	RP11-309P22.1	-0.03	0.062	0.061	0.007	-0.068	-0.014										0.051	-0.012	0.008	-0.083	-0.072	-0.012	-0.229	0.029	0.004	-0.033	-0.022	0.08	0.032	0.026	0.03	0.018	-0.031	0.075	0.123	-0.003	0.029	-0.017	-0.016	0.028	0.107	-0.047	-0.018	-0.013	0.03	-0.007
ENSG00000230813.1	RP11-690C23.5	0.016	0.013	0.025	-0.045	0.141	-0.003										-0.074	-0.013	0.074	-0.032	-0.016	0.032	0.074	-0.081	0.068	-0.039	-0.019	-0.047	-0.005	-0.018	0.031	-0.018	0.001	-0.047	-0.003	-0.048	-0.02	-0.066	-0.01	-0.082	0.134	0.085	0.185	0.118	0.038	0.137
ENSG00000230814.1	USP9YP24																															0.008	0.015	-0.009
ENSG00000230815.1	RP11-49O14.3	-0.017	0.031	0.08	0.029	0.02	-0.092										0.01	-0.006	-0.038	-0.003	-0.005	0.06	-0.02	-0.243	0.064	0.083	0.008	-0.047	0.123	0.091	-0.06	0.095	0.07	-0.058	0.033	-0.006	0.083	0.062	0.077	0.039	0.149	-0.029	0.026	-0.042	-0.046	0.051
ENSG00000230817.6	LINC01362	0	0.002	0.057	0.003	-0.089	0.101				-0.074	-0.169	-0.093	0.03	0.045	0.074	0.076	-0.005	-0.015	-0.084	0.006	0.024	0.197	0	0.033	0.022	-0.001	-0.02	-0.019	-0.001	-0.045	-0.1	-0.067	-0.034	0.129	0.05	0.01	0.001	0.078	0.007	-0.114	-0.012	0.064	-0.041	-0.01	-0.044
ENSG00000230818.1	MTND2P16	0.017	-0.022	0.017	-0.044	-0.001	-0.026				0.063	0.021	0.073	0.043	-0.071	0.077	-0.038	0.06	0.026	0.043	0.007	0.117	0.076	-0.187	0.112	0.02	0.052	-0.047	0.01	0.065	-0.079	0.113	-0.072	0.006	-0.01	-0.021	0.037	0.004	-0.044	-0.025	0.127	0.053	0.11	0.077	-0.023	0.117
ENSG00000230819.1	ZNF736P5Y				0.055	-0.028	-0.056																			0.008	0.056	-0.022				0.033	0.026	-0.056	-0.087	0.012	-0.064	-0.073	0.018	-0.054	0.042	0.125	-0.193
ENSG00000230820.2	AC000362.1	0.061	0.026	-0.021	-0.057	0	-0.033										0.053	0.078	-0.014	-0.007	0.061	-0.007	-0.17	-0.047	-0.302	0.007	0.019	-0.035	-0.03	-0.024	-0.015	0.01	0.014	-0.037	0.019	0.034	0.065	-0.026	-0.05	-0.018	0.016	-0.089	0.072	0.006	-0.003	0.034
ENSG00000230821.1	KB-288A10.17	-0.025	0.068	0.033	0.019	0.017	0.103										0.04	0.025	0.07	0.018	0.018	-0.025	0.147	0.202	0.156	-0.003	0.014	-0.03	0.033	0.038	0.027	0.061	0.03	-0.009	0.025	0.045	-0.028	0.003	-0.044	0.045	0.03	-0.085	0.022	0.026	0.031	0.046
ENSG00000230823.3	CBX1P1	0.032	0.057	0.005	0.05	-0.106	-0.038				0.064	0.029	0.059	0.006	0.017	-0.058	-0.032	0.051	-0.007	0.071	0.006	-0.033	-0.032	-0.183	0.248	-0.06	-0.014	0.078	-0.031	-0.039	0.035	0.002	0.02	0.012	0.069	0.089	0.064	-0.073	-0.088	-0.015	0.099	0.013	0.103	-0.097	-0.02	-0.024
ENSG00000230825.2	AC005532.5	0.218	0.257	0.158	0.148	0.232	0.081										0.036	0.101	0.011	0.003	0.14	0.062	-0.139	-0.117	-0.136	-0.027	-0.087	0.017	0.107	0.05	0.102	0.071	0.031	0.012	0.075	0.086	0.061	0.036	-0.047	0.009	0.082	-0.012	0.087	0.007	-0.02	0.005
ENSG00000230826.1	RP11-417B4.2	-0.017	0.05	0.05	-0.021	-0.001	0.094										-0.074	0.054	0.076	-0.033	0.01	-0.006	0.094	-0.064	-0.051	-0.042	-0.016	0.039	0.063	0.031	0.043	0.08	-0.029	0	0.046	-0.09	-0.002	0.092	-0.087	-0.05	0.076	0.092	-0.015	0.109	0.083	0.009
ENSG00000230828.1	RP11-492I2.1	0.018	-0.024	-0.027	0.07	-0.04	0.043										0.053	0.073	-0.102				0.143	0.059	-0.121	0.081	-0.002	-0.041	0.133	-0.043	0.122	-0.035	-0.08	-0.007	0.031	0.058	-0.177	-0.031	0.025	-0.007	-0.077	0.054	0.02	-0.104	0.075	-0.052
ENSG00000230829.3	CTD-2186M15.1	0.199	0.203	0.094	0.125	0.119	0.12										0.263	0.273	0.21	0.02	0.073	-0.02	0.013	-0.1	-0.008	-0.083	-0.073	0.003	0.239	0.098	0.03	0.152	0.163	0.028	0.137	0.179	0.076	0.02	0.084	0.087	-0.09	-0.086	0.082	-0.006	-0.018	-0.017
ENSG00000230830.1	ARPP21-AS1	0.03	0.002	0.017	0.074	0.074	-0.011							-0.053	-0.038	-0.038	0.02	-0.063	0.056				0.035	0.14	0.002	-0.055	0.074	0.088	-0.042	0.027	-0.112	0.022	0.025	-0.001	-0.048	0.071	0.044	0.008	-0.059	0.023	0.043	-0.119	0	0.045	0.001	0.031
ENSG00000230831.1	AC007349.7	0.037	0.042	0.048	-0.026	0.11	-0.049										-0.024	-0.035	-0.04	-0.037	0.086	0.049	0.101	-0.166	0.087	-0.077	-0.032	0.067	-0.007	0.028	0.052	-0.003	0.038	0.002	0.025	0.024	-0.071	0.008	0.011	-0.004	-0.025	0.115	-0.069	-0.06	0.076	-0.085
ENSG00000230832.3	RP11-325P15.2	0.061	0.072	0.041	0.238	-0.178	0.08										0.019	0.026	0.041	0.015	-0.024	0.005	0.183	-0.061	-0.175	0.057	-0.086	-0.01	0.067	0.084	0.053	-0.08	-0.013	0.072	0.289	0.257	0.126	0.315	0.238	0.203	-0.008	0.075	-0.008	0.055	0.046	0.029
ENSG00000230833.1	RPEP3	0.026	0.015	-0.041	-0.02	-0.072	0.016				-0.026	0.085	0.159	0.077	0.008	-0.001	0.021	0.067	-0.019	-0.109	0.05	0.033	-0.159	0.039	0.038	0.01	-0.048	-0.035	0.008	0.015	0.046	-0.029	0.055	-0.007	0.011	0.039	-0.031	-0.028	0.03	0.023	0.014	-0.025	0.011	-0.072	0.036	0.059
ENSG00000230834.1	AC068580.7	0.41	0.376	0.317	0.337	0.317	0.059										0.136	0.136	0.144	0.164	0.165	0.094	-0.046	0.166	0.052	0.073	0.009	-0.018	0.176	0.158	0.169	-0.009	-0.091	-0.035	0.139	0.184	0.096	-0.102	-0.07	-0.004	0.121	0.139	0.089	0.002	-0.07	0.037
ENSG00000230835.1	AP001187.11	-0.01	0.016	0.003	-0.012	0	0.086										-0.068	-0.027	-0.03	-0.008	0.067	-0.031	0.208	0.098	-0.162	0.079	-0.009	-0.05	-0.046	-0.027	-0.022	-0.054	0.048	-0.02	0.019	0.058	0.078	0.036	-0.076	-0.013	0.036	-0.044	-0.066	0.023	-0.07	0.006
ENSG00000230836.1	LINC01293	0.16	0.131	0.126	0.013	0.02	0.053										0.073	0.058	0.074	0.115	-0.043	0.04	0.011	-0.064	0.09	-0.005	-0.017	0.049	0.266	0.202	0.163	0.012	-0.005	0.116	0.073	0.112	0.079	-0.073	0.074	0.016	0.072	0.031	0.075	0.051	0.065	-0.034
ENSG00000230837.1	RPL31P2	0.041	0.023	0.01	0.091	-0.037	-0.009				0.054	0.056	-0.013	-0.006	-0.007	0.081	0.414	0.4	0.393	0.078	0.082	0.04	-0.1	-0.01	-0.217	-0.009	0.008	0.049	0.108	0.121	0.036	-0.06	-0.056	0.004	0.058	0.072	0.019	-0.083	-0.12	-0.029	-0.041	-0.096	0.003	0.05	0.011	0.015
ENSG00000230838.1	AC093850.2	0.526	0.456	0.524	0.684	0.661	0.714										0.489	0.48	0.504	0.483	0.43	0.433	0.12	0.026	0.257	0.072	0.076	0.009	0.361	0.349	0.38	0.277	0.261	0.409	0.356	0.367	0.346	0.488	0.499	0.543	0.384	0.334	0.397	0.375	0.328	0.336
ENSG00000230840.1	AC097463.2	0.017	0.044	0.035													-0.101	-0.013	-0.14				0.144	-0.12	-0.168	0.129	0.048	0.042	-0.154	0.014	0.026	0.038	0.031	0.064	0.264	0.042	-0.156	-0.019	-0.014	-0.056				0.009	0.006	0.026
ENSG00000230841.2	RP5-915N17.3	0.079	-0.026	-0.012	0.082	-0.081	-0.083										0.029	0.1	0.009	0.023	0.059	0.062	0.141	0.089	0.187	-0.005	0.064	0.032	0.003	0.008	-0.026	0.023	-0.013	0.052	0.018	0.035	-0.071	0.017	-0.017	0.023	-0.009	0.107	-0.052	0.032	-0.004	0.021
ENSG00000230843.1	RP11-380D15.3	-0.004	0.047	-0.003													0.054	0.1	-0.025				-0.155	0.159	0.139	-0.035	-0.005	0.075	-0.011	0.058	-0.045	0.03	-0.05	0.025	0.052	-0.039	-0.02	0.046	-0.075	-0.023	-0.037	0.146	0.031	0.018	0	0.039
ENSG00000230844.3	ZNF674-AS1	0.309	0.291	0.18	0.055	-0.021	-0.067	0.111	0.165	0.177	0.405	0.233	0.064	0.163	0.213	0.125	0.255	0.277	0.21	0.397	0.34	0.232	-0.104	0.048	-0.006	-0.21	0.101	0.056	0.27	0.262	0.211	0.21	0.195	0.133	0.397	0.385	0.41	0.351	0.349	0.352	0.189	0.117	0.12	0.105	-0.065	0.039
ENSG00000230845.1	GSTA10P	0.006	0.02	0	0.075	-0.005	0.012				0.022	0.228	0.04	0.039	0.049	-0.062	-0.002	0.059	-0.058	0.048	-0.035	0.006	-0.162	-0.013	-0.073	0.019	-0.073	-0.024	-0.006	0.029	0.063	0.012	0.006	0.042	0.081	-0.003	0.007	0.063	0.085	-0.055	0.096	-0.029	-0.11	0.031	0.03	0.017
ENSG00000230846.1	RP11-383M4.2																															0.051	0.037	0.016										0.001	-0.023	-0.006
ENSG00000230847.4	RP11-195E2.1	0.234	0.232	0.15	0.077	0.068	0.025										0.071	0.025	0.022	0.029	0.036	-0.041	-0.057	-0.005	-0.132	-0.094	0.004	-0.008	0.197	0.123	0.086	-0.103	-0.042	0.024	0.017	0.035	-0.048	0.097	0.087	-0.103	0.005	0.047	0.075	0.021	-0.009	0.047
ENSG00000230848.1	RP11-379C10.1	0.018	0.02	0	-0.06	-0.017	-0.047										-0.062	0.107	0.018	-0.031	0.02	0.032	0.159	0.116	-0.024	0	0.02	0.011	0.103	0.008	-0.028	0.029	0.007	-0.095	0.039	-0.026	0.056	0.011	0.015	0.094	0.115	-0.034	-0.106	-0.03	0.098	-0.001
ENSG00000230849.2	GOT2P2	0.092	0.096	0.071	-0.015	0.038	-0.133				0.277	0.006	-0.002	0.11	-0.007	0.037	0.079	0.152	0.041	0.023	0.036	-0.026	-0.173	-0.045	0.089	0.037	0.021	-0.042	-0.052	0.032	0.004	-0.027	0.022	-0.081	0.031	-0.062	-0.065	-0.093	0.004	0.042	-0.082	-0.053	-0.015	0.005	0.002	0.086
ENSG00000230851.1	AP006294.2	0.066	0.015	-0.012	0.012	-0.049	0.042										-0.062	-0.063	0.022				-0.413	-0.075	0.092	0.031	0.028	0.007	0.019	0.054	0.08	0.025	0.028	0.034	-0.038	-0.106	-0.043	0.037	0.003	0.02	0.044	-0.008	-0.21	-0.018	0.04	0.039
ENSG00000230852.2	RP11-51G5.1	0.098	0.106	-0.006	0.041	-0.048	-0.027										0.078	-0.06	-0.003	0.02	-0.034	0.018	0.012	-0.052	-0.025	-0.037	-0.043	-0.042	0.132	0.069	-0.067	-0.072	0.022	-0.002	0.078	0.052	-0.095	-0.001	-0.018	0.041	0.091	0.07	0.01	0.061	0.026	0.034
ENSG00000230853.1	AC004159.1	0.022	0.079	-0.004	0.006	0.159	-0.008										0.036	-0.002	0.032				0.024	0.059	-0.184	0.001	-0.044	0.082	0.139	0.114	0.043	-0.009	0.124	0.057	0.063	0.036	-0.009	-0.01	0.002	0.068	0.099	0.03	-0.128	-0.022	-0.018	-0.012
ENSG00000230854.1	USP9YP20																															0.095	0.003	-0.052	-0.027	-0.027	0.004							-0.005	-0.037	0.023
ENSG00000230859.1	YRDCP3	0.064	0.038	-0.011										0.068	0.026	-0.011	-0.073	-0.052	-0.097							-0.026	0.005	0.051	0.032	-0.045	0.038	-0.019	-0.015	0.043	0.048	0.059	0.037				-0.136	-0.001	0.215	0	0	-0.018
ENSG00000230860.1	CCNB1IP1P2	0.032	-0.035	0.008	-0.028	-0.087	-0.039				-0.012	-0.017	0.122	0.034	-0.023	0.01	-0.028	-0.02	0.019	0.024	0.053	0.081	-0.295	-0.189	0.046	-0.017	-0.008	0.073	-0.013	0.026	-0.052	0.016	0.015	-0.004	-0.009	0.035	0.019	0.068	0.021	-0.033	-0.023	0.066	-0.139	-0.012	-0.039	0.008
ENSG00000230863.3	RP4-595K12.2	0.024	0.064	-0.011	-0.026	-0.022	-0.003										0.028	-0.102	-0.036	-0.015	0.047	0.087	0.129	-0.022	-0.096	0.009	-0.043	0.005	0.081	0.119	0.017	0.103	0.14	0.067	0.118	0.078	0.123	0.057	0.037	0.057	0.089	0.076	0.073	0.154	0.146	0.093
ENSG00000230864.1	RP5-936J12.1	0.002	-0.052	-0.045	-0.07	0.061	-0.03										-0.012	-0.079	0.07				-0.01	-0.046	0.034	-0.037	-0.062	0.04	-0.022	0.024	0.028	-0.021	0.038	-0.083	0.012	-0.035	0.008	0.029	0.017	0.083	-0.047	-0.125	-0.044	0.038	-0.012	0.013
ENSG00000230865.1	TSEN15P1	0.002	0.052	-0.063	0.205	0.193	0.028				0.051	0.228	-0.032	-0.081	0.103	0.053	0.057	0.057	0.009	-0.018	0.063	0.09	0.127	-0.053	-0.25	-0.073	-0.027	-0.029	0.098	0.115	0.016	-0.014	0.028	-0.037	0.088	0.087	0.03	-0.089	-0.104	-0.019	0.031	-0.034	0.008	-0.146	0.025	0.009
ENSG00000230866.2	CTA-342B11.2	-0.012	-0.023	-0.073	-0.027	-0.031	-0.007										-0.054	0.041	0.051	0.008	0.05	0.026	0.06	-0.139	-0.04	0.017	-0.055	0.014	-0.095	0.023	-0.065	0.021	0.023	0.017	-0.008	-0.031	0.032	-0.069	0.061	0.005	-0.015	-0.108	-0.004	-0.057	-0.021	-0.016
ENSG00000230867.1	RP11-462B18.1	0.011	0.008	-0.035	-0.041	0.033	-0.011										-0.02	0.015	0.072	-0.039	-0.005	-0.007	-0.089	0.063	0.052	0.045	0.036	0.025	0.063	0.101	-0.08	-0.029	-0.032	-0.001	0.092	0.086	0.089	0.088	0.032	0.038	0.063	0.081	0.115	0.016	-0.044	-0.03
ENSG00000230869.1	CTGLF10P	0.203	0.271	0.171	0.124	0.169	0.014										0.039	0.076	-0.027	0.012	0.028	-0.038	0.04	0.159	-0.034	-0.068	0.08	-0.056	0.118	0.018	0.006	0.031	0.093	0.063	0.109	0.066	-0.061	-0.069	-0.051	0.041	0.138	0.252	0.053	0.042	0.073	0.024
ENSG00000230870.2	FBXW11P1	0.178	0.156	0.064	0.169	0.212	0.068				0.258	0.249	0.36	0.144	0.125	-0.045	0.038	0.023	0.137	0.048	0.106	-0.015	-0.086	-0.164	-0.051	-0.015	-0.032	0.076	0.152	0.183	0.024	0.035	0.085	0.015	0.176	0.164	0.109	0.206	0.065	0.091	0.049	0.118	0.092	-0.066	-0.044	0.002
ENSG00000230871.1	RPS6P23	-0.074	0.002	0.019	-0.058	-0.061	-0.035							-0.043	0.045	0.009	0.015	0.03	-0.06	0.015	0.053	-0.104	0.048	-0.248	0.18	0.019	0.088	-0.028	-0.059	-0.043	-0.052	0.039	-0.071	-0.055	-0.013	-0.105	-0.037	0.036	-0.055	0.098	0.003	0.019	0.037	-0.005	0.023	-0.036
ENSG00000230872.2	AC092338.5	0.272	0.265	0.227	0.292	0.326	0.199										0.147	0.161	0.092	0.168	0.081	-0.052	-0.006	0.033	0.065	-0.013	0.019	-0.041	0.108	0.195	0.049	-0.025	-0.045	-0.014	0.173	0.19	-0.016	-0.091	-0.025	-0.024	-0.033	0.069	-0.064	0.098	-0.086	0.112
ENSG00000230873.9	STMND1	0.505	0.47	0.444	0.564	0.517	0.509				0.415	0.352	0.237	0.233	0.245	0.252	0.272	0.226	0.271	0.213	0.241	0.164	-0.137	-0.138	0.129	-0.041	0.024	0.014	0.13	0.129	0.019	0.008	0.085	-0.025	0.122	0.065	0.087	0.17	0.167	0.125	0.348	0.331	0.301	0.186	0.198	0.146
ENSG00000230876.8	LINC00486	-0.004	0.066	0.064	0.057	-0.036	-0.037				-0.124	-0.001	0.044	-0.022	0.108	0.017	0.008	0.126	-0.017	0.037	-0.02	-0.004	-0.094	-0.002	-0.154	-0.032	-0.065	0.083	0.063	0.025	-0.034	-0.031	0.032	-0.005	-0.013	0.067	0.035	0.034	-0.006	0.036	0.032	-0.028	0.133	-0.013	0.024	0.013
ENSG00000230879.1	RBMX2P4	-0.057	-0.026	0.025	-0.06	-0.018	-0.011				0.035	0.119	0.038	-0.065	0	0.093	-0.031	-0.062	0.007	-0.045	-0.02	-0.063				0.034	-0.011	0.064	0.087	-0.026	0.023	0.085	-0.005	-0.032	-0.032	0.031	-0.002	0.02	0.027	-0.007	-0.013	-0.104	0.072	-0.002	0.001	0.087
ENSG00000230881.1	RP11-486B10.3	0.359	0.359	0.253	0.442	0.414	0.206										0.031	-0.014	-0.009	-0.021	-0.015	0.038	0.01	-0.097	-0.151	0.028	-0.049	0.036	0.076	0.094	0.05	0.045	0.073	0.061	0.181	0.214	0.051	0.084	0.174	0.091	0.067	0.008	-0.035	-0.075	0.002	0.024
ENSG00000230882.1	AC005077.14	0.597	0.577	0.539	0.624	0.578	0.503										0.272	0.257	0.382	0.268	0.272	0.251	-0.142	0.046	0.062	-0.02	0.009	-0.015	0.29	0.254	0.28	0.222	0.252	0.229	0.368	0.336	0.266	0.199	0.227	0.218	0.269	0.317	0.321	0.33	0.261	0.168
ENSG00000230886.3	HMGB1P25	0.015	0.034	0.009	0.005	-0.002	0.038				0.005	0.1	-0.04	0.045	0.045	0.016	-0.069	0.048	0.045				0.087	0.14	-0.146	0.024	0.026	-0.013	0.116	0.097	0.1	0.006	-0.096	0.105	-0.002	0.02	-0.022	0.005	0.064	-0.012	-0.024	-0.012	0.07	0.01	0.053	-0.045
ENSG00000230889.2	SHC1P1	0.007	0.003	0.029	-0.062	0.025	-0.08				0.006	0.07	0.03	0.076	0.044	-0.019	-0.04	-0.091	0.012	-0.093	-0.009	-0.057	-0.031	-0.112	0.017	-0.08	0.064	0.027	0.042	0.07	-0.069	0.013	-0.012	0.032	-0.008	0.017	0.079	0.028	-0.083	0.038	0.073	0.008	-0.018	-0.026	0	-0.019
ENSG00000230891.7	LINC00692	-0.018	-0.054	0.042	0.008	0.021	-0.016				0.048	0.107	0.028				-0.025	-0.033	0.026				0.16	-0.182	-0.008	-0.132	0.006	-0.031	0.009	-0.029	-0.076	-0.024	0	0.053	-0.081	-0.006	-0.091	-0.123	0	-0.01	-0.008	-0.051	0.052	0.034	0.027	-0.057
ENSG00000230894.2	RP11-67K19.3	0.052	0.002	0.081	-0.028	0.061	-0.06										-0.046	0.022	0.021	-0.018	-0.02	-0.022	0.003	-0.142	0.047	-0.041	0.024	-0.105	0.075	-0.019	-0.108	-0.025	0.084	0.026	0.072	0.03	0.056	0.016	0.027	-0.075	0.048	-0.017	0.032	-0.055	-0.061	0.064
ENSG00000230896.1	RP11-767N6.7	0.333	0.28	0.266	0.364	0.368	0.067										0.166	0.245	0.183	0.065	0.056	0.068	0.034	0.251	0.035	-0.185	-0.176	0.055	0.155	0.207	0.219	0.224	0.193	0.137	0.205	0.219	0.114	-0.002	0.071	0.071	0.18	0.123	0.21	0.244	0.061	0.084
ENSG00000230897.1	RPS18P12	0.139	0.169	0.155	0.257	0.319	0.15				-0.12	0.107	-0.018	0.127	0.104	0.059	0.41	0.395	0.401	-0.024	0	-0.021	-0.145	0.125	0.031	-0.066	-0.026	-0.264	0.149	0.193	0.176	-0.012	0.077	-0.007	0.226	0.272	0.175	0.024	0.079	0.191	0.046	0.078	0.271	-0.061	-0.103	-0.106
ENSG00000230898.1	RP11-9L18.3	0.079	0.066	0.077	0.048	0.071	0.089										0.036	0.041	-0.066	0.017	0.07	-0.006	-0.084	-0.063	0.086	0.015	-0.026	0.002	-0.018	0.031	0.018	0.005	-0.1	0.027	0.028	0.086	0.033	0.025	0.061	-0.038	0.146	0.098	0.075	-0.06	0.102	0.102
ENSG00000230899.1	MAGEA8-AS1	0.075	0.088	0.038	0.108	0.071	0.008				0.09	0.151	0.073	0.203	0.187	0.136	0.059	0.018	0.029	0.003	-0.047	-0.016	-0.195	0.025	-0.196	-0.052	0.035	-0.075	0.075	0.038	-0.034	0.045	0.058	0.034	-0.006	0.033	0.085	0.189	0.211	0.115	0.052	0.037	-0.07	0.01	-0.045	-0.012
ENSG00000230902.1	FAM204CP	0.035	0.056	0.035	-0.005	0.062	0.072				-0.039	-0.18	0.002	0.014	-0.029	0.026	-0.062	-0.016	0.001	0.047	0.015	-0.042	-0.041	-0.018	0.051	0.052	0.03	-0.028	-0.004	-0.054	0.036	0.14	0.042	-0.062	0.094	-0.055	-0.005	-0.037	0.015	0.002	0.118	-0.02	0.104	0.021	-0.022	0.061
ENSG00000230904.1	XKRYP2	0.03	0.035	0.161	0.034	0.003	-0.029										-0.001	0.017	-0.062	0.022	0.022	0.03	0.089	0.104	0.016	0.049	-0.04	-0.002				0.063	0.009	-0.107	0.002	-0.206	0.11	0.018	-0.063	-0.016				-0.018	0.015	0.049
ENSG00000230908.2	XXyac-YX60D10.1	-0.01	0.022	-0.011	0.028	0.044	-0.02										0.032	0.045	-0.042	-0.008	-0.011	-0.043	0.3	-0.137	0.181	-0.02	-0.009	-0.008	-0.04	-0.027	0.059	-0.027	-0.04	0.034	0.082	-0.09	-0.012	-0.083	-0.029	-0.02	-0.02	-0.015	0.024	0.051	0.069	-0.024
ENSG00000230910.4	RP3-525N10.2	0.071	0.062	0.091	0.07	0.058	-0.102										-0.006	-0.083	0.014	0.01	-0.047	0.013	-0.038	0.017	0.052	-0.097	0.003	-0.095	-0.008	-0.038	0.05	0.096	-0.04	-0.103	0.207	0.161	0.076	0.049	0.077	0.057	0.101	0.123	-0.032	0.08	0.07	0.009
ENSG00000230911.1	PPIHP1	0.059	0.127	-0.007	0.178	0.099	0.121				0.005	-0.068	-0.099	0.096	0.066	-0.026	0.207	0.21	0.12	-0.041	-0.108	0.06	-0.226	-0.25	0.027	-0.079	0.053	0.064	-0.072	0.023	0.066	0.034	-0.079	0.076	0.126	-0.044	0.035	0.153	0.076	0.066	0.068	-0.013	0.131	0.137	0.093	0.021
ENSG00000230912.1	RP3-508I15.10	0.262	0.223	0.226	0.131	0.133	0.056										0.133	0.136	0.18	0.162	0.173	0.166	0.006	-0.063	0.077	0.022	-0.022	-0.044	0.318	0.24	0.166	0.164	0.162	0.048	0.364	0.356	0.208	0.129	0.179	0.134	0.203	0.202	0.137	0.113	0.09	0.179
ENSG00000230913.1	NPM1P51	0.023	0.026	-0.001	0.078	0.027	0.065				0.153	0.073	0.147	0.044	-0.067	0.025	0.048	0.049	0.007	0.009	-0.058	-0.061	0.045	-0.033	0.057	0.002	-0.016	0.042	-0.046	-0.034	0.035	0.016	0.064	-0.046	-0.054	-0.031	0.074	0.008	-0.013	0.001	-0.064	0.019	0.007	0.051	0.035	0.007
ENSG00000230914.3	AC004840.8	0.093	0.11	0.061	0.106	-0.022	0.027										0.007	0	0.051	0.056	0.013	0.158	-0.077	0.012	-0.028	-0.055	0.01	-0.017	0.046	0.002	-0.016	-0.019	-0.05	-0.022	0.123	0.016	0.097	0.073	0.044	0.079	-0.13	-0.015	0.032	0.004	-0.018	-0.012
ENSG00000230916.2	RP11-10B2.1	0.158	0.174	0.188	-0.049	0.007	-0.185										0.219	0.192	0.285	0.079	0.008	0.113	0.078	0.054	0.031	-0.072	-0.065	-0.075	0.063	0.109	0.093	-0.098	-0.111	-0.069	0.078	0.155	0.172	0.083	0.057	-0.039	0.162	0.03	0.105	0.013	-0.008	-0.071
ENSG00000230918.2	AC008063.2	0.243	0.239	0.127	0.176	0.225	0.06										0.202	0.139	0.143	0.068	0.113	0.009	-0.078	-0.05	0.086	-0.03	0.018	0.076	0.089	0.096	-0.003	0.02	0.037	-0.006	0.23	0.269	0.15	0.287	0.223	0.25	0.25	0.179	0.136	0.279	0.124	0.244
ENSG00000230920.1	RP11-527D15.1	0.008	-0.026	0.039	0.018	-0.111	0.01										-0.004	0.026	0.037				-0.16	-0.425	-0.138	-0.002	0.027	0.071	0.08	0.039	-0.049	0.021	-0.026	0.032	0.131	-0.06	0.103	0.004	0.018	-0.008	0.087	0.017	-0.107	0.115	-0.033	0.03
ENSG00000230921.1	HAO2-IT1	-0.008	-0.034	-0.008	0.087	0.026	0.051				-0.025	0.029	-0.067	0.006	0.004	0.054	-0.039	-0.032	-0.045	0.054	-0.038	-0.027	-0.033	0.073	0.085	-0.062	0.001	-0.021	-0.022	-0.154	-0.043	0.064	-0.063	-0.023	0.034	0.013	0.036	0.078	-0.014	-0.039	0.003	-0.039	0.115	0.017	0.065	0.067
ENSG00000230922.1	RP4-753M9.1	0.272	0.217	0.138	0.318	0.178	0.206										0.175	-0.021	0.016	0.001	-0.021	0.057	-0.064	0.081	0.018	-0.108	0.007	-0.007	0.04	0.091	-0.013	0.19	0.184	-0.039	0.109	0.072	0.027	0.069	0.083	0.059	0.01	0.017	0.031	0.011	-0.042	0.059
ENSG00000230923.2	LINC00309	-0.009	-0.021	0.031	-0.016	0.097	-0.042				-0.045	0.106	-0.004	-0.009	-0.045	0.008	-0.056	-0.077	0.009	-0.004	0.033	0.013	0.017	0.173	0.034	-0.014	0.072	0.003	0.091	0.027	0.014	-0.031	-0.002	0.032	0.028	0.026	-0.013	0.029	0.005	-0.03	0.047	-0.046	-0.053	0.004	0.021	-0.029
ENSG00000230926.1	RP11-104D21.2	0.007	-0.059	0.027	0.117	-0.002	-0.098																0.107	-0.048	-0.26	-0.007	0.078	0.044	0.023	-0.015	0.027	-0.027	0.051	-0.007	0.045	0.018	0.017	0.041	-0.053	0.121				-0.039	0.005	-0.066
ENSG00000230927.3	TMBIM7P	0.11	0.108	0.069	0.176	0.201	0.06				0.059	0.055	-0.006	0.004	0.042	0.053	-0.052	0.008	0.063	-0.107	0.021	0.118	-0.063	0.262	0.089	-0.016	-0.006	-0.012	0.036	0.078	0.007	0.016	-0.017	-0.044	0.03	0.009	-0.037	0.092	-0.029	0.032	-0.073	0.049	0.027	0.089	-0.066	-0.027
ENSG00000230928.1	RP11-34A14.3	0.258	0.204	0.162	0.184	0.147	-0.057										-0.025	0.002	-0.035	-0.019	0.022	0.045	0.041	0.168	0.038	0.016	-0.036	0.009	0.242	0.234	0.056	-0.032	0.036	0.003	0.197	0.162	0.065	-0.042	0.024	0.01	0.008	-0.004	0.025	0.005	-0.009	0.036
ENSG00000230929.5	RP11-395C3.1	0.253	0.261	0.215	0.263	0.31	0.045										0.385	0.346	0.323	0.321	0.32	0.274	0.061	0.056	-0.003	-0.078	-0.035	-0.005	0.04	0.088	-0.029	-0.039	-0.023	-0.014	0.1	0.111	0.075	0.129	0.018	0.032	0.153	0.069	-0.006	0.002	0.021	0.015
ENSG00000230931.2	GXYLT1P1	0.009	0.017	-0.008							0.049	0.014	0.045	0.018	-0.063	-0.058				-0.006	0.002	-0.011	0.334	0.186	-0.148	-0.02	-0.05	0.036	0.06	0.076	-0.055	0.09	0.002	0.089	0.023	-0.045	-0.118	0.087	-0.114	-0.024	0.064	0.073	-0.098	-0.002	0.027	0.01
ENSG00000230932.2	RP5-947P14.2	0.008	0.069	0.002	-0.102	-0.043	-0.023										0.006	0.146	-0.025	0.017	-0.007	-0.066	0.079	-0.116	-0.165	0.104	0.039	0.008	0.048	0.057	0.029	-0.01	0	0.064	0.008	0.035	0.03	0.014	0.052	0.037	-0.048	-0.045	-0.033	-0.01	-0.026	0.008
ENSG00000230934.1	RP11-402P6.2	-0.044	-0.086	0.002																									-0.104	-0.11	-0.186				0.075	0.128	-0.064	0.015	0.01	-0.064
ENSG00000230935.1	RPS3P1	0.048	0.004	-0.011	0.027	-0.046	-0.093							0.012	0.016	-0.004	0.19	0.17	0.157	-0.051	0.006	0.008	-0.053	-0.015	0.043	-0.114	-0.024	0.024	0.022	0.113	0.009	0.012	-0.05	0.022	0.078	-0.009	-0.021	-0.016	-0.083	-0.023	-0.07	-0.013	-0.079	0.097	0.015	-0.031
ENSG00000230936.1	RP11-775L16.1	0.06	0.084	0.069	-0.028	0.12	0.018										-0.009	0.082	0.061	0.06	-0.078	-0.091	-0.057	-0.041	-0.025	0.06	-0.024	0.013	-0.017	-0.003	0.033	0.033	0.071	0.158	0.01	0.057	0.093	0.065	0.106	-0.005	0.061	0.057	0.006	-0.07	0.076	-0.028
ENSG00000230937.12	MIR205HG	0.411	0.385	0.415	0.241	0.26	0.23				0.225	0.126	0.253	0.077	0.04	0.078	0.08	0.04	0.029	-0.104	-0.027	0.022	0.029	0.003	-0.089	-0.02	-0.003	-0.02	0.26	0.276	0.164	0.004	0.129	-0.006	0.503	0.461	0.411	0.446	0.419	0.387	0.07	0.021	0.108	0.124	0.044	0.126
ENSG00000230941.1	AC002386.1	-0.03	0.02	-0.033	0.01	-0.07	0.068										0.094	0.091	-0.01				-0.083	-0.117	0.167	-0.008	0.009	0.014	0.016	-0.05	-0.025	-0.056	0.014	0.069	0.062	0.029	0.086	0.022	0.057	-0.003	-0.098	0.072	0.042	-0.006	0.014	-0.014
ENSG00000230942.1	HMGN1P5	0.022	0.001	0.006	-0.068	-0.049	-0.002				-0.049	-0.016	-0.041	0.052	0.006	0.002	0.073	-0.062	0.153	-0.035	0.013	-0.011	0.063	0.097	-0.051	0.018	-0.033	0.02	0.195	0.177	0.125	0.027	-0.02	-0.041	0.014	0.057	0.091	0.052	0.067	-0.001	0.073	0.034	0.067	-0.103	-0.046	-0.038
ENSG00000230943.3	RP11-367G18.1	0.363	0.366	0.299	0.393	0.315	0.228										0.064	0.187	0.042	0.183	0.235	0.096	0.245	0.065	0.165	0.063	0.032	-0.025	0.177	0.133	0.162	0.256	0.312	0.137	0.463	0.451	0.426	0.457	0.469	0.532	0.138	0.067	0.102	0.1	0.039	0.136
ENSG00000230944.1	AC026202.5	0.038	-0.003	-0.033	-0.041	0.013	0.071										-0.078	0.012	0.018	0.022	-0.013	0.056	0.075	-0.044	-0.046	-0.053	-0.03	-0.091	-0.062	0.057	-0.11	0.004	-0.06	-0.035	-0.028	-0.025	0.007	-0.032	-0.028	-0.122	0.02	0.137	-0.005	-0.066	0.024	0.001
ENSG00000230945.1	LINC01507	0.111	0.062	0.037	0.005	0.072	-0.019				0.073	0.13	0.118	-0.136	0	0.063	0.032	-0.059	-0.038	0.021	-0.017	0.018	-0.171	0.048	0.149	-0.079	-0.042	0.068	0.185	0.134	0.029	0.058	0.037	-0.023	0.106	0.156	-0.002	0.102	0.062	0.04	-0.06	-0.094	0.12	0.027	0.002	0.008
ENSG00000230946.3	HNRNPA1P68	-0.001	0.097	0.036	-0.044	-0.037	-0.045				0.058	-0.034	0.081	0.056	-0.068	-0.027	0.003	-0.023	-0.054	-0.017	-0.024	-0.085	-0.075	0.156	-0.022	-0.102	-0.014	0.039	0.058	-0.024	0.021	-0.038	-0.06	0.043	-0.034	0.128	0.076	-0.012	0.017	0	0.03	0.09	-0.111	-0.018	-0.013	-0.013
ENSG00000230947.2	AP000356.2	0.08	0.041	0.098	0.125	0.012	0.095										0.055	0.018	-0.016	-0.006	-0.04	0.026	0.1	0.061	0.068	-0.013	-0.014	0.032	0.074	0.093	0.028	0.009	0.02	0.026	0.06	0.039	0.018	-0.007	-0.03	0.054	0.068	0.081	0.016	0.015	-0.059	0.042
ENSG00000230948.1	AP001331.1	0.05	0.001	-0.03	0.028	-0.024	0.043										-0.007	0.075	-0.022	-0.002	0.019	-0.083	0.181	0.031	-0.043	0.07	0.05	-0.008	0.067	0.173	0.081	0.044	-0.05	-0.041	-0.007	0.046	-0.004	-0.064	0.035	0.011	0.054	-0.078	0.052	0.04	-0.03	-0.049
ENSG00000230950.1	MTND2P21	0.038	0.007	-0.005	0.003	-0.017	0.003				0.001	-0.111	-0.11	-0.009	0.044	-0.024	-0.041	0.178	0.029	-0.016	0.008	-0.012	0.057	-0.178	0.045	0.005	-0.007	0.036	-0.043	0.009	-0.032	-0.065	0.003	-0.012	-0.096	-0.038	-0.111	0.023	0.048	0.148	0.017	0.114	0.016	0.011	-0.027	-0.009
ENSG00000230951.1	GPS2P2	-0.022	-0.004	-0.064	0.025	0.063	0.036				0.065	0.121	-0.011	0.048	0.039	-0.01	0.089	-0.019	0.008	0.089	0.046	0.06	-0.307	0.036	0.067	0.024	-0.065	0.047	0.067	0.095	-0.012	0.002	-0.055	0.029	-0.009	0.011	0.02	-0.041	0.036	0.041	0.079	0.092	0.011	0.062	-0.083	0.067
ENSG00000230952.1	AC099344.2	-0.019	-0.028	0.011	-0.023	0.029	-0.04										0.065	0.049	-0.094	0.006	-0.017	0.069	0.008	-0.013	0.024	-0.074	0.053	-0.053	-0.055	0.034	0.033	-0.036	-0.021	-0.014	-0.057	0.012	0.118	-0.055	-0.09	-0.018	0.033	-0.034	-0.012	0.068	0.041	0.001
ENSG00000230953.2	RP4-631H13.6	0.372	0.405	0.422	0.44	0.453	0.348										0.352	0.373	0.357	0.119	0.114	0.113	-0.062	-0.119	0.106	-0.022	-0.035	0.013	0.261	0.278	0.243	-0.033	0.095	0.018	0.373	0.375	0.381	0.049	0.052	0.051	0.307	0.277	0.298	0.443	0.262	0.374
ENSG00000230955.1	RP11-109P14.10
ENSG00000230956.2	RP3-452M16.1	0.005	0	0.027	0.038	0.003	0.034										0.371	0.381	0.256	0.042	0.027	-0.064	0.108	0.015	-0.135	0.051	0.026	0.013	0.04	-0.034	-0.058	-0.043	-0.023	0.002	0.083	0.055	0.039	0.064	0.014	-0.066	0.009	-0.065	0.037	-0.016	0.041	-0.021
ENSG00000230958.1	AC093166.4	-0.001	0.008	0.057	-0.039	-0.067	-0.05										0.049	0.055	-0.001	0.001	0.011	-0.03	-0.053	0.283	0.001	-0.03	-0.002	-0.012	0.004	0.113	0.011	0.107	-0.06	0.049	0.033	-0.016	-0.013	0.01	-0.087	-0.036	0.008	0.036	0.121	-0.096	-0.051	0.027
ENSG00000230960.1	RP5-1086L22.1	0.043	-0.008	-0.022	0.019	0.1	-0.007										-0.042	-0.038	-0.088	0.075	-0.056	0.009	-0.014	0.041	0.104	-0.056	-0.004	-0.023	0.095	0.056	-0.024	-0.032	-0.031	-0.012	-0.07	-0.021	0.014	-0.039	0.006	-0.012	0.047	0.047	0.117	-0.028	-0.001	0.014
ENSG00000230962.2	LINC01520	-0.074	0.004	-0.045	0.049	-0.027	0.054							0.015	0.053	0.038	0.054	0.068	-0.024							-0.077	0.048	0.105	0.067	-0.051	-0.039	0.05	0.096	0.005	-0.055	-0.041	-0.009	-0.023	-0.038	-0.104	0.125	-0.025	-0.028	0.031	0.014	0.024
ENSG00000230964.1	AC018696.4	0.087	0.017	0.023	0.008	0.017	0.056										0.07	0.023	-0.029	0.008	0.038	-0.009	-0.161	-0.051	-0.072	-0.003	-0.02	-0.017	0.02	-0.048	-0.036	0.074	0.01	-0.032	0.084	-0.018	0.116	0.109	0.065	0.03	0.086	0.005	0.031	0.033	0	0.054
ENSG00000230965.1	SNX18P13	0.265	0.29	0.277	0.364	0.377	0.191				0.287	0.291	0.055	-0.015	-0.031	-0.051	0.012	-0.008	-0.026	-0.124	0.043	0.012	0.008	0.071	-0.071	0.016	-0.022	0.013	0.201	0.224	0.063	0.082	0.061	0.04	0.183	0.209	0.111	0.14	0.113	0.08	0.054	0.051	-0.019	0.091	-0.146	-0.036
ENSG00000230967.2	RP11-107I14.5	0.296	0.238	0.142	0.29	0.304	0.051										-0.045	-0.038	-0.01	-0.117	0.027	0.011	-0.14	-0.294	0.009	0.006	-0.022	0.027	-0.002	-0.058	0.074	-0.093	-0.082	-0.054	0.011	-0.055	-0.051	0.055	-0.03	0.057	0.032	-0.042	-0.024	-0.028	0.061	0.027
ENSG00000230968.1	AC084149.1	-0.036	-0.017	-0.006	0.039	0.026	0.006										-0.006	-0.009	-0.013	0.013	0.05	-0.047	-0.031	-0.165	-0.016	-0.058	0.048	-0.072	-0.132	-0.063	0	0.097	-0.077	0.03	0.117	0.02	0.017	-0.02	0.015	0.071	-0.257	-0.045	0.045	0.054	-0.003	0.006
ENSG00000230969.2	AC104024.2	0.013	0.099	0.016	-0.041	-0.044	-0.039										0.131	0.08	0.028	0.062	-0.052	0.012	0.021	-0.024	0.094	0.008	0.062	-0.062	0.082	0.101	-0.078	0.043	0.02	-0.087	0.139	0.18	-0.024	0.168	0.035	-0.056	0.081	0.053	0.099	0.06	-0.036	0.081
ENSG00000230970.4	HHATL-AS1	0.055	-0.003	-0.013	0.038	-0.046	0.054				-0.056	0.088	0.039	0.039	0.056	0.039	0.012	0.051	0.039	-0.033	0.046	0.021	-0.019	0.065	-0.115	-0.032	-0.079	0.005	0.007	0.026	-0.108	-0.011	-0.034	0.046	0.082	0.09	0.026	0.021	-0.032	-0.013	0.158	0.235	0.081	0.181	0.148	0.029
ENSG00000230972.1	AP001255.2	0.042	-0.038	-0.043													0.006	-0.001	-0.079				-0.048	-0.335	-0.353	-0.024	-0.028	-0.028	0.021	0.008	0.036	0.061	-0.002	-0.036	0.048	-0.074	0.007	0.022	-0.024	-0.009	0.128	-0.188	-0.06	-0.065	-0.039	0.005
ENSG00000230973.1	RP1-154J13.2	0.016	-0.021	-0.017	0.001	0.039	0.018										0.014	0.04	-0.054	-0.009	-0.011	0.117	0.101	-0.494	0.006	0.005	-0.001	0.026	0.061	-0.1	0.104	0.122	-0.069	0.096	-0.012	-0.025	-0.035	-0.007	-0.035	-0.041	-0.08	-0.074	-0.013	-0.01	0.036	0.011
ENSG00000230975.1	AC084193.1	0.031	-0.006	-0.038													0.09	-0.014	-0.003	0.003	-0.036	0.014	-0.082	0.082	-0.124	0.007	-0.032	-0.009	0.222	0.216	0.122	0.12	0.163	0.056	0.141	0.158	-0.073	0.055	0.035	0.056	0.004	-0.104	-0.021	0.058	0.07	0.072
ENSG00000230977.1	AC023274.6	-0.014	-0.012	0.022																						-0.037	-0.067	-0.009	0.186	0.038	0.078	-0.129	0.036	0.005	0.06	0.003	0.024							0.043	0	-0.029
ENSG00000230978.2	LINC00160	0.367	0.315	0.313	0.422	0.435	0.359				0.109	0.363	0.181	0.298	0.266	0.228	0.028	0.053	-0.067	-0.037	-0.032	0.009	-0.078	-0.219	-0.044	0.023	0.123	0.087	0.196	0.18	0.024	0.074	0.043	0.04	0.084	0.131	0.102	0.079	0.029	0.063	0.268	0.126	0.126	0.245	0.11	0.106
ENSG00000230979.3	AC079250.1	0.259	0.254	0.257	0.152	0.157	0.215										0.038	0.064	-0.021	-0.07	-0.086	-0.02	-0.038	0.189	0.179	-0.11	-0.049	0.013	0.241	0.228	0.178	-0.023	0.049	0.011	0.215	0.299	0.218	0.075	0.146	0.166	0.004	0.052	0.057	-0.093	-0.166	-0.012
ENSG00000230980.1	RPL36AP39	0.21	0.205	0.168	0.125	0.168	0.192				-0.266	-0.246	-0.189	0.076	0.025	0.051	0.058	0.037	0.039	-0.043	-0.002	0.001	-0.037	0.107	-0.009	-0.008	-0.014	-0.067	0.025	0.082	0.048	-0.036	0.001	-0.016	0.043	0.089	-0.011	0.047	0.195	-0.023	-0.056	0.134	-0.021	0.02	-0.019	-0.028
ENSG00000230982.1	DSTNP1	0.182	0.181	0.174	0.011	-0.098	0.016				-0.057	-0.115	0.119	0.115	0.05	0.028	0.367	0.331	0.311	-0.002	0.046	-0.024	0.005	-0.013	0.158	-0.022	-0.055	-0.025	0.155	0.215	0.169	0.006	0.028	-0.006	0.237	0.277	0.183	-0.182	-0.036	0.006	0.244	0.286	0.132	0.228	0.233	0.091
ENSG00000230986.1	DDX3P2	0.049	0.142	-0.002	-0.143	-0.048	0.139										0.068	-0.034	-0.008	0.035	-0.006	0.005	-0.17	-0.064	-0.087	0.031	-0.049	-0.035	0.033	-0.007	0.062	0.075	0.027	0.013	0.091	0.03	0.011	-0.023	-0.006	0.059	-0.146	0.073	0.012	-0.042	-0.173	0.034
ENSG00000230987.2	RP11-113I24.1	0.052	-0.042	0.032	-0.02	-0.027	0.02										0.087	0.129	0.02	-0.027	0.058	-0.068	0.107	-0.107	-0.227	0.032	-0.035	-0.052	0.063	-0.075	0.001	0.027	0	-0.006	0.014	0.054	0.005	0	0.003	0.047	0.136	0.015	-0.054	0.047	0.002	0.013
ENSG00000230988.3	RP11-661D19.1	0.206	0.233	0.119	0.126	0.165	-0.002										0.015	-0.01	0.021	-0.06	-0.085	-0.074	-0.014	-0.192	0.13	-0.031	0.131	0.07	0.26	0.235	0.265	0.023	0.016	0.065	0.31	0.315	0.185	0.299	0.27	0.262	0.046	-0.003	-0.011	-0.006	-0.055	0.044
ENSG00000230989.7	HSBP1	0.335	0.321	0.235	-0.004	0.101	0.118	0.056	0.105	0.103	0.187	0.212	0.255	0.106	0.116	0.049	0.236	0.285	0.218	-0.086	-0.039	0.066	-0.041	0.174	0.076	-0.104	0.14	0.121	0.187	0.257	0.016	-0.074	0.026	0.022	0.271	0.282	0.174	-0.161	-0.059	0.05	-0.006	-0.084	0.209	0.007	-0.133	0.028
ENSG00000230990.2	RP4-734C18.1	0.033	0.012	-0.003	-0.029	0.037	0.049										0.053	-0.017	0.039	0.016	0.03	0.083	-0.126	0.142	0.079	0.029	0.05	0	-0.025	0.073	0.032	0.076	0.159	-0.01	0.181	0.115	0.132	0.001	0.094	0.059	0.084	0.024	-0.024	0.047	0.011	0.01
ENSG00000230991.2	AC092625.1	0.089	0.093	0.023	0.094	0	0.013										-0.004	0.023	-0.023				0.01	-0.014	-0.102	-0.014	-0.066	-0.069	0.034	-0.006	0.028	0.016	0.05	0.024	-0.005	0.029	0.005	0.096	0.07	0.086	0.033	-0.019	-0.116	0.086	0.003	0.055
ENSG00000230992.3	FAM201B	0.139	0.141	0.06	0.104	0.106	0.102				-0.051	0.109	0.061	0.085	0.092	0.158	0.119	0.138	0.155	-0.004	0.004	0.05	-0.119	-0.225	0.113	0.048	0.022	0.012	-0.036	0.141	-0.003	0.039	0.011	0.039	0.156	0.094	0	0.173	0.085	0.051	-0.133	0.14	0.063	-0.043	-0.042	-0.055
ENSG00000230993.1	RPL12P15	0.016	0.041	0.019	0.021	-0.057	0.051				0.044	0.003	-0.092	0.002	-0.031	0.055	0.176	0.158	0.163	0.132	-0.074	-0.114	0.034	-0.186	0.073	0.131	-0.016	0.01	0.115	0.06	-0.011	0.085	0.078	-0.002	0.191	0.216	0.067	0.154	0.098	-0.009	0.071	-0.057	0.022	0.033	0.048	-0.01
ENSG00000230994.1	FGFR3P1	-0.031	0.039	-0.026	-0.074	0.028	0.033							-0.026	0.034	-0.041	0.029	0.092	-0.036	-0.024	0.057	0.078	0.092	0.044	0.022	-0.003	-0.034	-0.016	0.086	0.049	-0.02	0.076	0.045	0.109	-0.034	-0.023	0.021	0.041	-0.021	0.038	-0.036	0.092	-0.1	-0.016	0.014	0
ENSG00000230997.5	RAB42P1	0.008	0.08	0.043	-0.058	-0.055	0.021				-0.024	0.109	-0.04	-0.055	-0.052	0.007	0.008	-0.012	0.06	0.04	-0.024	0.066	0.181	0.114	-0.08	-0.033	-0.056	-0.034	-0.017	-0.026	-0.031	0.005	-0.026	0.057	0.031	-0.028	-0.058	0.068	0.021	-0.091	0.008	-0.161	0.06	-0.026	0.065	0.069
ENSG00000230999.1	MTND5P8	0.044	0.016	-0.02	0.063	-0.041	-0.027				0.043	-0.145	-0.12	-0.028	0	-0.003	0.021	0.062	0	-0.042	-0.004	-0.036	-0.203	0.022	0.106	-0.041	0.003	0.023	0.052	0.054	0.097	0.026	-0.013	-0.031	-0.016	0.041	-0.036	-0.036	-0.028	-0.022	0.025	0.001	0.122	0.026	0.067	-0.009
ENSG00000231001.2	CCNB1IP1P3	-0.004	-0.052	0.028	0.14	0.119	-0.322							-0.011	-0.117	0.027	0.032	0.047	-0.003	0.113	0.042	-0.019	0.139	0.211	-0.014	0.02	-0.052	-0.062	0.024	-0.043	0.03	0.021	0.066	0.017	-0.062	0.062	0.033	0.019	-0.095	-0.027	-0.022	-0.034	-0.036	0.069	0.039	-0.018
ENSG00000231004.2	CECR9	0.038	0.057	-0.008	0.011	0.034	-0.047							0.009	0.064	0.043	-0.017	0.079	-0.012	-0.005	-0.027	0.026				-0.033	0.052	0.01	-0.01	0.01	-0.031	0.016	0.011	-0.055	0.023	-0.002	0.08	-0.052	-0.04	-0.058	-0.073	0.07	-0.08	-0.01	0.031	-0.013
ENSG00000231005.1	RP3-481F12.1	-0.093	-0.004	0.031	0.087	-0.011	-0.007										-0.043	0.029	-0.065	-0.036	-0.066	-0.048	-0.1	-0.049	-0.036	0.063	0.02	-0.081	0.158	-0.033	0.12	0.083	0.017	0.022	0.091	0.099	0.101	0.094	-0.022	0.062	-0.018	0.019	-0.016	-0.022	0.025	0.038
ENSG00000231006.1	RPL7P32	0.108	0.108	0.128	0.049	0.035	-0.052				-0.035	0.013	-0.08	0.058	0.09	0.061	0.069	0.112	0.065	-0.128	-0.19	-0.057	0.084	0.173	-0.081	-0.105	0.023	-0.101	0.161	0.159	0.075	-0.092	-0.082	-0.051	0.122	0.221	0.088	-0.114	0.005	-0.073	-0.087	0.084	0.074	0.031	-0.002	-0.031
ENSG00000231007.5	CDC20P1	0.391	0.403	0.324	-0.037	0.118	-0.089				0.417	0.318	0.343	0.141	0.211	0.097	0.487	0.484	0.494	0.003	-0.032	0.072	-0.112	0.149	-0.048	-0.062	-0.03	0.044	0.112	0.218	0.134	0.058	0.025	0.013	0.083	0.053	0.053	0.184	0.039	0.029	-0.025	0.076	0.041	0.026	0.138	-0.005
ENSG00000231009.1	CUBNP1	0.01	0.04	-0.004	0.002	-0.008	0.018							0.024	-0.003	-0.037	0.023	0.017	-0.034				0.058	0.054	-0.052	-0.065	-0.014	-0.039	-0.01	-0.135	-0.058	-0.011	0.03	-0.037	0.038	-0.001	0.027	0.006	0.075	-0.063	0.115	0.149	0.071	0.013	-0.006	0.008
ENSG00000231010.1	RP6-109B7.2	0.244	0.26	0.238	0.337	0.291	0.105										0.131	0.024	0.042	0.174	0.068	0.027	0.017	0.136	-0.036	0.009	-0.007	0.04	-0.003	0.117	0.02	-0.011	0.11	-0.087	0.151	0.112	0.132	0.064	-0.015	0.05	0.032	0.025	-0.02	0.026	-0.04	0
ENSG00000231011.1	RP11-494I9.1	0.022	0.005	0.004	-0.047	0.053	-0.022										-0.051	-0.372	-0.064	-0.048	-0.046	0.01	-0.023	-0.053	0.03	-0.021	-0.044	0.021	0.051	0.065	0.096	0.096	0.047	-0.007	0.021	0	0.024	0.023	-0.032	0.032	-0.043	0.071	0.01	0.039	0.004	0.008
ENSG00000231013.2	AC013275.2	-0.014	0.078	0.012	0.018	0.047	0.037										0.042	0.049	-0.007	-0.036	-0.002	-0.01	-0.124	-0.035	0.274	-0.033	0.073	-0.005	-0.033	-0.044	0	0.036	-0.08	-0.076	0.165	0.257	0.116	0.133	0.177	0.195	0.458	0.426	0.424	0.506	0.402	0.434
ENSG00000231015.1	RP5-860P4.2	-0.023	-0.009	-0.016	-0.005	0.051	-0.049										-0.025	0.005	-0.062				0.084	0.005	-0.063	-0.025	0.033	-0.016	-0.02	-0.081	-0.035	0.038	-0.1	0.076	-0.054	-0.016	0.007	-0.037	0.065	0.049	0.029	0.166	0.029	-0.012	0.008	0.064
ENSG00000231017.1	AC013404.1	0.074	0.033	0.049	0.038	-0.042	-0.035										0.048	0.107	0.14	0	0.126	0.043	-0.128	-0.165	0.021	0.011	0.012	0.089	-0.006	0.081	0.022	0.028	0.128	-0.002	0.139	0.167	0.132	-0.043	-0.024	0.054	-0.09	-0.003	0.055	0.017	-0.027	0.023
ENSG00000231018.1	EIF4A1P3	0.021	0.031	0.057	-0.008	0.012	0.027										0.026	0.063	-0.017	-0.045	-0.022	0.031	-0.256	-0.022	0.114	-0.025	0.025	0.008	-0.025	-0.089	-0.018	0.069	0.061	-0.021	-0.043	0.082	-0.015	0.039	0.036	-0.037	-0.009	-0.109	0.011	-0.06	0.036	-0.011
ENSG00000231019.1	RP11-545P6.2	0.057	0.078	0.049	-0.007	0.015	0.01										-0.002	0.004	-0.084	-0.062	0.04	0.019	0.106	-0.075	0.024	-0.002	-0.014	0.015	0.005	-0.097	0.056	-0.095	0.01	-0.05	0.033	-0.031	-0.036	0.032	0.012	0.049	0.013	0.035	-0.058	0.035	-0.006	0.007
ENSG00000231020.1	RP11-357J22.1	0.023	-0.019	0.037	-0.031	0.046	-0.006										0.019	-0.018	0.077				-0.096	-0.067	-0.135	-0.001	0.022	0.038	0.009	0.006	-0.084	0.167	0.066	0.084	-0.03	0.008	-0.088	0.028	0.041	-0.024	0.039	0.073	-0.028	-0.028	-0.031	-0.01
ENSG00000231022.1	RPS3AP9	-0.077	0.02	0.003	0.002	-0.008	0.071							0.037	0.149	0.074	0.079	0.001	0.014				0.042	-0.102	0.013	0.053	-0.004	0.031	0.114	-0.082	-0.035	-0.095	-0.044	-0.048	0.028	0.039	-0.031				0.056	0.003	0.018	-0.029	0.06	-0.047
ENSG00000231023.7	LINC00326	-0.017	-0.062	0.01	0.006	0.006	-0.026				-0.068	0.068	-0.018	0.027	0.038	-0.018	-0.031	0.051	-0.044	0.092	-0.04	-0.035	0.063	-0.12	0.107	0.057	-0.03	0.022	0.035	0.071	-0.068	0.056	0.029	0.046	0.019	0.05	0.096	0.033	-0.016	0.046	0.037	0.15	0.037	-0.021	0.067	-0.005
ENSG00000231024.1	AC092431.3	0.068	0.063	0.029	-0.06	0.105	-0.046										0.097	0.027	0.056	0.048	0.117	0.066	0.166	-0.002	0.078	-0.013	0.066	-0.059	0.185	0.147	0.049	0.111	0.051	-0.006	0.141	0.122	0.089	0.122	0.019	0.011	-0.039	-0.018	-0.036	0.037	0.025	0.008
ENSG00000231026.1	XKRYP4																																					0.056	-0.024	-0.049	0.189	-0.008	0.207	0.016	-0.051	-0.031
ENSG00000231028.9	LINC00271	0.336	0.353	0.181	0.428	0.415	0.202										0.019	-0.01	0.097	0.073	-0.069	-0.037	0.153	-0.04	0.051	-0.034	-0.019	-0.016	-0.024	0.098	0.056	0.096	-0.071	0.134	0.114	0.168	0.113	0.112	0.152	0.022	0.101	0.181	0.096	0.258	0.186	0.072
ENSG00000231029.2	RP3-455J7.3	0.009	0.068	-0.011	-0.021	-0.005	-0.03										0.001	0.162	0.145	0.027	0.048	-0.002	0.036	-0.062	0.002	-0.031	0.004	0.091	0.094	0.065	0.011	0.013	-0.069	0.009	0.105	0.075	-0.008	0.152	0.008	0.034	0.093	0.223	0.042	-0.152	0.006	0.083
ENSG00000231031.6	AC008271.1	0.031	-0.019	-0.046	-0.037	-0.045	0.06										0.054	0.091	0.068	-0.02	-0.069	0.052	-0.041	0.035	-0.015	0.058	0.018	-0.034	-0.074	-0.07	0.017	0.009	-0.038	0.002	-0.073	-0.031	0.065	0.074	0.053	0.122	0.102	0.107	-0.134	0.021	-0.08	0.004
ENSG00000231032.1	AC114814.2	-0.06	0.004	-0.014	-0.038	-0.002	0.018										0.004	0.064	0.079	-0.032	0.027	0.015	0.045	0.134	0.083	0.023	0.016	0.031	0.053	0.069	-0.026	0.048	-0.042	0.025	0.078	-0.026	-0.015	0.043	0.038	0.078	0.06	0.028	-0.062	-0.039	-0.004	-0.015
ENSG00000231034.1	RP11-346K17.3	-0.021	0.029	-0.013													0.031	0.002	0.08				0.035	0.019	0.243	-0.027	-0.044	0.012	0.064	0.061	0.049	-0.092	-0.014	-0.006	0.008	-0.048	-0.086	-0.064	0.038	0.031	-0.011	0.067	0.045	0.01	0.041	-0.027
ENSG00000231035.1	RPL7L1P9	-0.012	0.019	0.013	0.041	-0.02	-0.017				0.033	-0.123	0.002	-0.019	-0.045	0.036	-0.01	0.077	-0.02	0.055	0.041	-0.026	0.033	-0.033	0.071	0.014	-0.017	0.067	0.026	-0.036	-0.036	-0.045	0.097	-0.046	0.048	0.042	0.034	-0.084	-0.015	-0.011	0.015	0.013	0.041	0.051	-0.101	-0.059
ENSG00000231039.2	RP11-445P17.3	0.039	0.033	0.004	0.029	-0.02	0.053										-0.136	-0.056	0.014	0.094	0.128	0.004	0.031	-0.194	0.026	0.097	0.007	-0.017	0.29	0.267	0.127	0.241	0.328	0.105	0.313	0.263	0.174	0.377	0.312	0.247	0.175	0.137	0.067	0.061	0.059	0.04
ENSG00000231040.2	AC103881.1	0.011	0.073	-0.018													0.058	0.06	0.003	-0.001	-0.018	0.006	-0.157	-0.054	0.042	-0.053	0.028	0.061	0.003	0.06	0.014	0.004	0.019	-0.038	0.032	0.048	-0.047	-0.036	0.058	0.022	0.021	0.096	0.066	-0.128	-0.03	0.001
ENSG00000231043.3	AC007238.1	0.085	0.209	0.1	0.067	-0.049	-0.004										0.209	0.216	0.159	-0.082	-0.102	-0.028	-0.169	-0.08	-0.017	-0.043	0.002	-0.061	0.087	0.205	0.092	-0.049	-0.073	-0.121	0.133	0.091	0.08	0.213	0.098	0.108	-0.063	-0.055	-0.095	0.027	-0.022	-0.007
ENSG00000231046.1	RP11-428F8.2	-0.036	0.034	0.036	-0.006	0.029	-0.02										0.013	-0.095	0.077	-0.019	-0.007	0.125	-0.015	-0.051	0.096	0.005	0.021	0.031	-0.008	-0.013	0.027	0.01	0.015	0.082	-0.031	0.002	0.055	0.034	0.056	-0.019	-0.006	0.032	0.041	0.001	-0.001	0.05
ENSG00000231047.1	GCNT1P3	0.056	0.059	0.075	0.16	-0.015	-0.058				-0.117	0.037	-0.039	-0.032	0.034	-0.028	0.047	-0.039	0.044	-0.072	-0.036	0.047	-0.045	-0.027	0.045	-0.01	0.034	-0.007	-0.06	-0.085	0.097	-0.116	-0.016	0.053	0.216	0.23	0.236	0.393	0.233	0.286	0.006	-0.014	0.028	0.022	-0.029	0.008
ENSG00000231049.2	OR52B5P	0.001	0.034	0.018	0.005	0.035	0.003				-0.058	-0.015	-0.057	0.01	0.013	-0.044	-0.017	0.017	-0.061	0.036	0.019	-0.019	-0.049	-0.043	0.05	-0.003	0.025	-0.072	0.098	0	0.062	0.08	-0.063	-0.012	-0.019	-0.06	0.002	0.01	0.011	-0.04	0.047	-0.07	0.034	-0.005	-0.065	0.022
ENSG00000231050.1	RP1-140A9.1	0.231	0.225	0.18	0.163	0.169	0.089										0.147	0.082	0.094	0.134	0.111	-0.021	0.107	0.002	-0.043	-0.01	-0.004	-0.026	0.258	0.178	0.156	0.181	0.142	0.208	0.222	0.192	0.129	0.35	0.349	0.259	0.248	0.174	-0.047	0.095	0.033	0.012
ENSG00000231051.3	USP17L28
ENSG00000231052.1	RP11-91N2.3	0.012	0.029	-0.07	0.132	0.03	-0.005										0.011	-0.081	-0.048	-0.048	-0.044	-0.026	0.174	0.129	-0.027	-0.05	0.025	0.08	0.022	-0.017	0.015	-0.079	-0.018	0.012	-0.013	0	0.082	0.084	-0.021	0.048	-0.102	0.107	0.047	0.069	-0.032	-0.016
ENSG00000231053.1	RP13-26D14.2	0.002	-0.054	-0.001	0.058	0.047	0										-0.053	-0.018	-0.056	-0.021	0.025	-0.062	0.082	-0.011	0.029	0.042	0.036	0.098	0.042	-0.008	0.007	-0.165	0.027	0.051	0.007	0.009	0.033	0.028	-0.019	0.059	0.049	0.04	-0.022	-0.077	0.052	0.034
ENSG00000231054.1	AC009236.2	0.154	0.041	0.081	0.033	0.018	-0.067										-0.033	-0.021	0.033	-0.005	-0.068	0.041	-0.104	-0.241	0.028	0.045	0	0.008	-0.125	0.033	0.069	-0.008	0.011	-0.064	0.018	-0.061	0.032	-0.025	0.007	0.049	0.064	-0.043	-0.039	0.048	-0.019	0.004
ENSG00000231056.1	RP1-290I10.5	0.154	0.118	0.103	0.297	0.254	0.095										-0.038	-0.039	0.041	0.063	0.044	0.071	0.061	-0.023	0.059	0.039	0.028	-0.01	0.073	0.054	0.043	0.059	0.024	-0.021	0.036	-0.052	0.028	0.128	0.13	0.037	0.124	-0.039	0.011	0.076	0.023	0.068
ENSG00000231057.4	RP11-122M14.1	0.208	0.136	0.139	0.077	0.165	0.065										-0.042	-0.001	0.001	0.036	-0.057	-0.047	-0.072	-0.011	-0.122	0.021	0.078	-0.022	0.032	0.092	-0.06	0.029	-0.002	0.025	0.051	0.054	0.009	0.211	0.107	-0.023	0.179	0.213	0.001	0.165	0.146	0.108
ENSG00000231058.1	MSANTD2P1	0.007	-0.001	0.01	-0.187	0.008	0.033				-0.101	-0.016	0.066	-0.038	0.033	-0.002	0.009	-0.005	0.009	0.03	0.001	0.023	0.126	0.052	-0.056	0.079	0.023	0.016	-0.034	-0.045	0.008	0.031	-0.012	0.049	0.09	0.067	-0.059	0.049	0.039	0.019	0.102	-0.201	0.209	-0.072	0.048	0.026
ENSG00000231060.1	FARSBP1	0.018	0.044	0.005	-0.011	0.027	0.12							0.03	0.014	0.01	0.011	0.065	-0.093	0.029	-0.053	0.048	0.034	0.25	-0.05	0.037	-0.033	0.032	0.037	0.002	0	-0.052	0.013	0.023	-0.053	-0.015	-0.037	0.019	0.012	-0.071	0.101	-0.112	-0.019	-0.079	0.037	-0.041
ENSG00000231061.1	LINC00395	-0.034	-0.018	0.011	-0.05	-0.05	0.016										0.087	-0.091	0.007				0.096	-0.013	0.091	-0.106	0.008	0.051	0.015	0.07	0.043	-0.05	0.071	0.046	-0.126	-0.012	0.012	-0.151	-0.212	-0.037	0.049	0.019	0.097	0.046	0.052	0.014
ENSG00000231062.1	AC103563.9	0.265	0.157	0.022	0.102	0.159	0.113										0.062	0.045	-0.088	-0.01	0.029	0.009	0.011	0.002	-0.073	-0.114	0.023	0.014	0.066	0.135	0.151	0.031	0.066	0.042	0.138	0.152	0.01	0.002	0.1	-0.018	0.129	0.043	0.057	0.065	-0.005	-0.011
ENSG00000231063.1	AC006994.1	0.009	-0.005	-0.045	-0.072	-0.091	-0.066										-0.034	-0.055	0.007	0.014	0.053	0.016	0.13	-0.102	-0.033	-0.03	0.015	0.07	-0.04	-0.043	-0.053	0.062	-0.052	0.065	0.113	-0.011	0.077	-0.007	0.074	0.079	0.037	-0.073	-0.056	-0.098	-0.101	0.032
ENSG00000231064.7	RP11-263K19.4	0.259	0.251	0.189	-0.036	0.081	0.01										0.065	0.103	0.028	-0.022	-0.118	0.066	0.178	-0.117	0.173	-0.038	-0.012	0.087	0.21	0.184	0.063	0.061	0.076	0.028	0.304	0.313	0.219	-0.005	0.043	0.017	0.201	0.222	0.132	0.284	0.246	0.11
ENSG00000231066.3	NPM1P9	0.485	0.479	0.39	0.601	0.566	0.289				0.301	0.271	0.41	0.23	0.206	0.242	0.228	0.253	0.229	0.222	0.196	0.089	-0.11	0.138	-0.191	-0.202	-0.044	0.02	0.241	0.271	0.242	0.193	0.153	0.116	0.202	0.172	0.106	0.393	0.336	0.237	0.319	0.265	-0.011	0.375	0.325	0.053
ENSG00000231068.1	KRTAP21-3	0.059	0.082	0.048	0.048	0.083	-0.065							0.065	-0.074	-0.014	0.142	0.05	-0.037	-0.045	-0.059	-0.08	0.294	-0.137	0.058	0.04	0.036	0.058	0.081	-0.066	0.041	0.11	-0.036	0.106	-0.1	0.098	0.071	0	-0.004	0.112				0.038	-0.057	0.048
ENSG00000231069.1	BX842568.4	0.213	0.243	0.161	0.048	0.17	0.181										-0.056	0.046	-0.092	0.015	0.037	-0.028	-0.037	-0.038	0.083	-0.003	-0.009	0.059	-0.005	0.095	0.066	-0.029	0.053	0.075	-0.012	0.035	0.039	-0.04	0.052	-0.022	0.324	0.082	0.143	0.313	0.16	0.12
ENSG00000231070.1	OR52Y1P	-0.03	0.034	0.011	-0.017	-0.074	-0.041										-0.048	0.095	0.013							-0.123	-0.027	0.062	-0.052	-0.011	0.021	-0.014	0.05	0.03	-0.374	-0.024	0.2	-0.043	0.017	-0.067	-0.028	-0.052	-0.123	-0.04	0.013	-0.011
ENSG00000231071.1	RP5-1068H6.1	-0.007	0.027	-0.009													0.02	-0.089	-0.138				0.257	-0.049	-0.233	-0.037	0.002	0	-0.075	-0.06	-0.04	0.013	0.061	0.013	-0.037	-0.051	0.088				0.179	-0.049	0.38	0.026	-0.013	0.004
ENSG00000231072.1	GAPDHP64	0.086	0.031	0.052	-0.001	0.034	0.043				-0.073	0.218	0.064	0.01	0.089	0.019	0.068	0.117	0.009	-0.067	0.034	0.012	0.047	0.076	0.152	0.02	0.017	0.047	0.046	0.019	0.063	0.094	-0.096	0.051	0.083	0.101	0.073	0.001	-0.078	0.002	-0.055	-0.053	0.038	-0.026	-0.06	0.016
ENSG00000231073.1	RP11-316M1.3	0.249	0.244	0.293	0.297	0.357	0.196										0.186	0.125	0.204	0.052	0.115	0.074	-0.057	-0.026	-0.12	0.006	0.021	0.003	0.11	0.203	0.11	0.111	0.149	0.062	0.24	0.248	0.076	0.262	0.174	-0.025	0.002	0.016	0.028	0.088	-0.025	-0.01
ENSG00000231074.9	HCG18	0.159	0.231	0.1	-0.126	-0.143	-0.112	-0.066	-0.093	-0.072	0.141	0.097	0.089	0.203	0.206	0.103	0.432	0.39	0.415	0.369	0.382	0.137	-0.031	0.014	0.217	-0.011	-0.04	-0.017	0.142	0.089	0.101	0.181	0.202	0.097	0.277	0.275	0.089	0.282	0.236	0.118	0.055	-0.152	0.025	0.06	-0.112	0.085
ENSG00000231078.1	RP11-560A15.4	0.068	-0.004	0.062	-0.031	-0.04	0.005										0.018	0.005	-0.057				-0.134	-0.344	-0.632	-0.008	-0.044	0.013	0.078	0.162	-0.189	0.042	0.052	0.019	0.015	0.11	0.15	0.006	-0.023	0.043	0.106	0.028	-0.07	0.029	0.011	0.011
ENSG00000231079.7	AC105402.4	0.026	0.028	0.017	-0.001	-0.061	-0.057										-0.018	0.028	0.05	0.057	0.145	-0.022	0.118	0.096	-0.106	-0.033	-0.001	0.018	0.003	0.089	0.159	0.061	-0.062	-0.038	-0.021	-0.019	-0.029	0.044	0.029	0.024	0.049	-0.058	0.161	-0.087	-0.02	0.036
ENSG00000231080.1	RP11-342H21.2	0.009	0.008	0.056	0.052	0.015	-0.061										0.05	-0.065	0.055	0.029	0.022	-0.007	0.11	0.267	-0.077	-0.028	-0.018	-0.013	0.047	-0.121	0.076	-0.037	-0.033	0.112	0.014	0.041	-0.101	0.029	0.018	0.013	-0.013	0.091	-0.142	-0.108	-0.013	0.003
ENSG00000231081.1	RP4-760C5.3	0.05	0.04	-0.005	-0.004	0.021	-0.029																0.067	-0.001	0.098	-0.039	-0.034	-0.093	0.096	-0.108	-0.033	-0.029	-0.008	-0.046	0.038	0.009	-0.048	0.018	-0.069	0.052	0.183	0.01	0.033	0.069	0.014	-0.017
ENSG00000231082.1	RP11-514F8.2	0	0.02	0.013	0.039	-0.02	-0.016										-0.125	0.006	0.047	0.138	-0.075	-0.034	-0.022	-0.039	-0.106	0.022	0.08	0.055	0.057	-0.002	0.103	0.099	-0.025	-0.021	0.021	0.109	-0.053	-0.042	0.017	-0.045	0.098	-0.017	-0.058	-0.023	0.112	-0.018
ENSG00000231083.1	AC011747.6	-0.004	0.064	0.067	0.014	-0.045	0.047										0.069	0.047	0.002	-0.043	0.093	0.052	0.105	0.154	-0.038	-0.028	0.012	-0.032	0.004	0.05	0.002	0.033	-0.05	-0.004	0.064	0.049	0.013	-0.025	-0.085	-0.009	0.057	-0.052	-0.006	0.031	-0.012	0.058
ENSG00000231084.2	CTA-253N17.1	0.333	0.334	0.296	0.24	0.274	0.11										0.178	0.197	0.16	-0.06	-0.052	-0.074	0.094	-0.168	0.028	-0.103	0.038	0.084	0.289	0.291	0.172	-0.092	-0.032	0.027	0.126	0.041	0.001	-0.043	-0.003	0.045	0.142	-0.019	0.052	0.045	-0.073	0.053
ENSG00000231086.1	TSSK1A	0.121	0.185	0.034	0.008	0.028	-0.025				0.177	0.129	-0.015	-0.06	0.096	0.091	-0.005	-0.032	0.01	0.021	0.027	-0.012	-0.135	0.031	-0.008	-0.029	-0.042	0.01	0.11	0.192	-0.003	-0.048	0.017	0.007	0.07	0.181	-0.016	0.059	-0.001	0.012	-0.09	-0.084	-0.053	0.016	0.05	0.048
ENSG00000231087.2	FDPSP7	-0.021	0.052	0.051	0.042	0.044	-0.002				0.009	-0.066	-0.118	-0.054	-0.013	0.041	0.125	0.043	-0.078	-0.019	-0.048	-0.015	0.197	-0.178	-0.118	-0.118	0.046	0.016	0.088	0.042	0.065	0.024	0.057	0.066	0.093	0.088	0.041	0.004	0.069	0.028	-0.018	0.062	0.005	-0.015	0.119	-0.07
ENSG00000231090.2	RP11-101C11.1	0.063	0.013	0.036	0.057	0.065	-0.011										0.056	0.041	0.063	0.002	0.115	-0.011	-0.019	0.038	-0.037	-0.013	-0.026	-0.022	0.024	0.028	0.035	0.004	0.028	0.081	0.03	0.037	-0.075	-0.016	0.095	-0.042	-0.058	-0.035	0.036	-0.007	-0.028	-0.039
ENSG00000231092.1	AC012513.6	0.02	0.014	0.004	-0.053	0.036	0.047										0.025	0.014	0.006	-0.054	0.016	-0.082	-0.143	-0.059	0.07	-0.058	0.009	-0.086	0.045	-0.012	0.006	0.02	0.001	0.028	0.054	-0.034	-0.079	0.034	-0.013	-0.009	0.031	0.08	-0.047	0.014	0.078	-0.007
ENSG00000231093.1	RP13-150K15.1	-0.037	0.02	-0.002	0.236	-0.02	0.129										0.162	0.282	0.12	0.059	0.048	-0.083	0.11	0.119	0.144	-0.008	-0.005	-0.025	0.067	0.123	0.09	0.123	0.059	-0.038	0.074	0.072	-0.079	0.051	-0.008	0.028	0.025	0.054	0.012	0.006	0.023	0.01
ENSG00000231095.1	GYG1P3	0.055	0.059	0.002	0.09	-0.04	-0.007				-0.026	-0.093	0.007	-0.129	0.071	0.026	0.199	0.162	0.112	-0.08	0.049	-0.013	0.09	-0.118	-0.006	-0.051	-0.039	0.066	-0.052	-0.004	0.039	-0.032	0.007	-0.053	0.028	0.011	0.076	-0.044	-0.002	-0.051	-0.067	0.073	-0.07	0.047	-0.043	0.03
ENSG00000231096.1	AC015726.1	0.035	0.082	-0.036	0.082	-0.081	-0.047										0.093	0.145	0.093	-0.062	-0.031	0.036	0.024	0.007	0.07	0.003	-0.084	-0.045	0.045	0.047	0.148	0.21	0.227	-0.029	0.016	0.037	-0.018	0.077	0.038	-0.018	-0.075	0.114	0.083	0.024	-0.019	-0.025
ENSG00000231098.1	AC008154.4	0.102	0.06	-0.016	0.008	0.064	0.031										0.015	-0.018	0.007	0.027	0.066	-0.028	-0.023	0.176	-0.001	0.024	-0.047	0.043	0.064	-0.011	-0.027	0.069	-0.032	0.09	0.072	0.001	0.07	0.033	0.006	0.034	0.035	0.045	-0.009	0.017	-0.01	-0.05
ENSG00000231099.1	BMS1P19	-0.059	0.022	0.004	-0.019	-0.013	0.045										-0.011	-0.052	-0.009	0.016	0.053	-0.087	-0.025	0.032	0.26	-0.03	0.049	-0.022	0.049	0	-0.103	-0.015	-0.102	0.01	0.008	-0.043	0.008	0.072	0.123	0.08	0.008	-0.085	0.085	0.002	-0.025	0.009
ENSG00000231100.1	RP11-740C1.2	-0.091	0.038	0.021	0.014	0.004	-0.074										0.021	0.041	0.073				0.39	-0.067	0.149	-0.071	0.052	0.025	0.07	0.056	-0.005	-0.006	0.053	0.019	-0.052	-0.039	0.005	-0.085	-0.048	-0.029	0.049	-0.114	0.014	0.053	0.068	-0.01
ENSG00000231102.1	RP11-298J23.5	0.089	0.113	0.067	0.01	0.101	0.061										0.029	0.036	0.019	0.035	0.043	0.065	0.069	0.122	0.252	-0.016	-0.12	-0.175	0.068	0.099	0.073	0	0.068	0.072	0.061	0.07	0.012	0.067	-0.049	-0.045	0.052	0.018	0	0.097	0.003	0.001
ENSG00000231103.2	RP5-845O24.3	-0.054	-0.002	-0.045													-0.021	0.104	-0.115				-0.132	-0.047	0.2	-0.072	0.018	0.012	-0.03	-0.065	-0.024	0	0.014	0.09	-0.22	-0.038	-0.214	-0.004	-0.088	-0.023	-0.062	-0.047	0.041	0.03	-0.026	-0.026
ENSG00000231104.8	RP11-354M20.3	0.107	0.116	0.1	0.035	0.059	-0.114										0.012	0.061	-0.044	-0.021	0.066	-0.054	-0.026	-0.178	-0.083	-0.01	-0.046	-0.033	-0.042	0.019	0.046	0.053	0.044	-0.064	0.071	0.132	0.049	0.048	-0.003	0.086	0.115	-0.011	0.033	0.051	-0.002	-0.045
ENSG00000231105.2	RP5-1071N3.1	0.242	0.253	0.155	0.195	0.165	0.119										0.094	0.135	0.038	0.126	0.027	0.044	-0.082	-0.081	-0.016	0.085	0.018	0.001	0.177	0.209	0.102	0.049	0.028	0.005	0.243	0.214	0.108	0.052	0.013	0.007	0.041	0.205	0.069	-0.07	0.09	-0.056
ENSG00000231106.2	LINC01436	0.509	0.481	0.438	0.385	0.4	0.305				0.156	0.095	0.101	0.19	0.226	0.231	0.158	0.128	0.103	0.118	0.066	0.081	-0.106	0.116	-0.245	0.022	-0.071	-0.034	0.054	0.036	-0.048	0.199	0.185	0.116	0.217	0.186	0.208	0.237	0.195	0.182	0.116	0.112	0.12	0.072	0.066	-0.028
ENSG00000231107.2	LINC01508	0.351	0.382	0.325	0.431	0.46	0.124				0.213	0.24	0.21	0.092	0.077	0.054	-0.064	-0.008	-0.03	-0.031	-0.074	0.001	-0.053	0.096	0.038	-0.024	0.018	0.067	0.225	0.193	0.19	0.29	0.301	0.092	0.304	0.273	0.248	0.332	0.352	0.315	0.114	0.126	0.146	0.202	0.124	0.175
ENSG00000231108.2	SLMO2P11	0.036	0.062	-0.03	-0.038	0.059	-0.046										0.059	0.057	0.065	0.003	0.07	-0.016	-0.014	-0.125	-0.128	-0.056	0.016	0.129	0.008	0.115	0.054	0.058	0.093	0.025	0.048	0.018	-0.032	0.141	0	-0.005	0.01	0.013	0.011	0.005	-0.054	0.034
ENSG00000231110.1	AC004070.1	0.012	0.02	-0.012													0.009	0.015	0.001				0.258	-0.27	0.031	0.051	0.024	-0.013	-0.041	-0.058	0.079	-0.003	-0.055	-0.023	0.001	0.026	-0.073	0.003	0.047	-0.02				-0.023	0.022	-0.06
ENSG00000231112.1	MTHFD2P3	-0.005	0.041	-0.026	0.097	0.031	0.048							0.029	0.018	-0.017	-0.019	-0.018	0.005	-0.06	-0.08	-0.047	-0.11	-0.049	0.087	-0.011	-0.016	-0.004	-0.007	-0.003	0.001	-0.005	0.059	0.003	-0.002	0.053	0.115	0.072	-0.043	0.091	-0.042	-0.011	-0.07	-0.004	0.034	0.041
ENSG00000231113.2	RP3-475N16.1	0.255	0.232	0.196	0.311	0.242	0.181										0.403	0.377	0.369	0.167	0.096	0.053	0.18	0.111	0.137	-0.152	-0.091	-0.123	0.484	0.489	0.41	0.238	0.266	0.272	0.166	0.158	0.145	0.283	0.214	0.196	0.293	0.246	0.231	0.122	0.096	0.15
ENSG00000231114.1	AC078842.4	0.023	0.028	-0.012	-0.018	-0.004	-0.088										-0.024	-0.088	-0.12	0.031	0.017	0.027	0.047	0.179	0.06	-0.083	-0.058	-0.072	0.083	-0.005	0.124	-0.086	-0.022	0.006	-0.057	-0.05	0.06	-0.029	-0.149	0.061	-0.024	-0.015	0.033	0.024	-0.041	0.061
ENSG00000231119.2	RP4-569M23.2	0.117	0.098	0.1	0.227	0.236	-0.055										0.154	0.083	0.084	0.044	-0.017	0.013	-0.027	0.139	0.005	-0.052	-0.061	-0.017	0.113	0.153	0.021	0.205	0.205	0.148	0.169	0.155	0.078	0.091	-0.056	-0.038	0.337	0.23	0.296	0.044	-0.012	0.103
ENSG00000231120.3	BTF3P10	0.065	0.112	0.058	0.063	0.096	-0.117				0.139	0.175	0.071	0.056	0.06	-0.007	0.318	0.33	0.287	0.038	0.04	-0.039	-0.206	-0.248	-0.059	-0.076	-0.072	0.019	0.152	0.126	0.05	-0.014	0	-0.044	0.042	0.124	0.047	0.106	0.04	-0.054	0.021	-0.001	0.049	0.054	0.059	0.034
ENSG00000231122.5	FAM25E	0.001	0.031	-0.01	-0.029	-0.027	0.048										0.077	-0.012	-0.007	0.015	0.011	0.004	-0.079	0.159	-0.098	0.052	-0.021	-0.043	0.295	0.315	0.205	0.151	0.27	0.081	0.037	-0.072	0.109	0.061	-0.018	0.039	0.084	-0.015	0.004	-0.006	-0.01	-0.045
ENSG00000231123.1	SPATA20P1	0.467	0.443	0.468	0.482	0.461	0.443				0.45	0.356	0.314	0.35	0.285	0.35	0.365	0.33	0.309	0.35	0.326	0.272	0.216	-0.117	0.2	0.079	0.021	0.051	0.323	0.327	0.237	0.134	0.146	0.109	0.46	0.47	0.401	0.555	0.516	0.518	0.268	0.132	0.026	0.088	0.052	0.02
ENSG00000231124.1	UBE2V1P11	-0.036	0.014	0.035	-0.116	0.097	-0.054							-0.014	0.044	-0.024	0.084	0.02	0.017	0.031	-0.027	0.053	-0.052	-0.089	0.045	0.008	-0.03	0.043	0.181	-0.081	-0.042	0.001	0.04	-0.047	-0.031	-0.011	-0.01	-0.035	0.035	0.031	0.11	-0.144	-0.17	-0.045	-0.048	-0.077
ENSG00000231125.2	AF129075.5	0.236	0.214	0.161	-0.118	-0.025	-0.063										0.12	0.153	0.061	0.052	0.09	0.085	0.116	0.085	-0.029	0.019	-0.03	0.104	0.268	0.401	0.168	0.099	0.1	0.066	0.184	0.234	0.145	-0.038	0.014	0.098	0.14	0.224	0.181	0.046	0.007	0.106
ENSG00000231128.6	RP5-1073O3.2	0.11	0.215	0.077	0.168	0.3	0.117										-0.062	0.156	0.084	-0.03	0.079	-0.029	-0.1	0.118	0.148	0.066	-0.036	0.035	0.02	0.098	-0.053	0.103	0.193	-0.007	0.166	0.168	0.033	0.221	0.211	0.091	-0.011	-0.049	0.119	0.009	-0.019	0.054
ENSG00000231130.1	HLA-T	0.11	0.081	0.065	0.043	0.06	-0.01				0.08	-0.005	-0.075	-0.042	-0.041	-0.093	0.144	0.115	0.049	-0.052	-0.005	0.012	0.091	0.129	0.24	-0.006	0.053	0.109	-0.013	0.033	0.028	0.046	0.064	-0.043	-0.041	0.062	-0.007	0.049	0.062	-0.036	-0.008	-0.046	0.055	0.026	-0.008	0.004
ENSG00000231131.8	LINC01468	0.271	0.274	0.263	0.34	0.361	0.247										0.194	0.191	0.18	0.188	0.188	0.135	-0.139	-0.019	0.076	-0.117	-0.014	0.043	0.117	0.179	0.21	0.218	0.286	0.314	0.008	0.006	0.004	0.132	0.147	0.118	0.234	0.293	0.13	0.285	0.168	0.228
ENSG00000231132.1	RP11-40C11.2	0.107	0.067	0.114	0.01	0.067	0.047										-0.111	-0.045	-0.003	0.031	-0.034	0.046	0.054	0.233	0.214	0.011	-0.059	0.067	0.004	0.008	-0.043	0.079	0.087	0.017	0.083	0.008	0.087	-0.044	0.004	-0.046	0.125	0.079	0.052	-0.083	-0.043	0.042
ENSG00000231133.8	HAR1B	0.33	0.219	0.224	0.29	0.219	0.218				0.005	0.076	0.158	0.103	0.137	0.101	0.284	0.231	0.167	0.144	0.018	0.031	-0.127	0.066	-0.155	-0.015	0.062	-0.036	-0.017	-0.009	-0.029	-0.037	0.014	0.066	-0.009	-0.023	0.001	0.004	-0.119	-0.02	-0.09	0.003	0.025	-0.038	-0.053	-0.05
ENSG00000231134.1	TCF7L1-IT1	0.233	0.294	0.146	0.059	0.135	0.02				0.277	0.298	0.015	-0.108	-0.111	-0.012	0.03	-0.024	0.065	0.02	-0.024	-0.023	-0.091	-0.117	-0.097	0.021	-0.069	-0.016	0.053	0.059	0.036	0.101	0.056	0.059	0.054	0	0.042	0.071	0.087	-0.096	0.196	-0.121	0.017	-0.037	-0.04	0.062
ENSG00000231136.1	AP000705.6	0.078	0.017	0.054	0.004	-0.066	-0.039										-0.044	0.028	0.064	-0.005	-0.073	0.024	-0.622	0.169	0.159	-0.069	0.031	0.031	0.168	0.019	0.06	-0.03	0.078	0.044	0.08	0.079	0.099	0.024	0.044	-0.062	0.101	0.051	-0.11	0.113	0.083	0.056
ENSG00000231137.1	RBM22P5	0.067	-0.023	0.021	0.071	0.117	-0.047				-0.086	-0.067	-0.055	0.038	-0.036	-0.179	-0.036	0.021	0.012	-0.022	-0.017	-0.006	0.16	0.08	0.001	0.039	-0.01	-0.025	-0.028	0.054	-0.083	-0.002	-0.005	-0.001	0.051	-0.004	-0.033	-0.035	0.016	0.012	-0.103	0.156	0.044	-0.054	-0.058	0.048
ENSG00000231138.1	RP11-391M7.3	0.008	0.006	0.109	-0.01	0.002	-0.094										-0.057	0.018	0.08	-0.001	0.058	0.042	0.17	0.001	0.111	0.059	0.02	-0.058	0.042	0.053	0.146	-0.059	0.033	-0.007	0.023	-0.01	-0.031	0.1	-0.008	-0.037	0.057	0.053	0	-0.019	-0.044	-0.079
ENSG00000231139.1	AC104843.4	0.037	0.018	0.014	-0.006	-0.007	0.119										0.024	0.01	-0.048	0.097	0.048	0.058	-0.067	-0.073	-0.062	-0.015	0.013	0.007	0.051	-0.021	0.021	-0.007	0.067	-0.061	0.002	0.04	0.008	0.011	0.027	0.018	-0.07	0.048	-0.039	0.022	-0.053	-0.017
ENSG00000231140.3	RP11-347J14.7	-0.031	-0.02	0.026	0.04	-0.034	-0.029										-0.026	-0.031	0.066				-0.364	0.127	-0.108	-0.004	-0.027	-0.041	-0.068	-0.123	-0.047	-0.029	-0.03	0.039	0.059	-0.005	0.007	-0.005	-0.01	-0.014	0.068	-0.069	-0.079	0.025	0.004	-0.05
ENSG00000231141.1	TTTY3
ENSG00000231143.1	RP3-463P15.1	0.027	-0.031	0.026	0.033	-0.008	-0.032										-0.054	-0.202	0.041				-0.085	0.159	0.015				0.068	0.081	0.067	0.02	-0.035	-0.022	0.003	0.157	0.081				0.136	0.002	0.059	0.024	-0.026	0.018
ENSG00000231144.1	EEF1A1P40	-0.046	0.038	-0.056	-0.008	-0.119	-0.063				-0.27	-0.189	0.151	-0.005	0.023	0.005	-0.018	-0.058	0.117				-0.094	-0.141	0.062	0.024	-0.063	0.018	0.111	0.066	-0.126	0.057	0.037	0.067	-0.076	0.04	-0.097	0.044	-0.022	0.013	0.06	-0.068	0.001	-0.063	0.007	-0.033
ENSG00000231147.2	ARHGAP42P2	0.126	0.178	0.075	0.074	0.086	0.127				-0.062	-0.007	0.034	0.019	0.13	0.016	0.152	0.017	-0.042	0.021	0.035	-0.013	-0.009	-0.13	0.132	0.005	-0.041	0.082	-0.016	-0.008	0.001	0.025	-0.093	-0.06	0.011	0.036	-0.018	-0.046	-0.066	-0.022	0.102	-0.053	-0.03	0.004	0.008	-0.013
ENSG00000231148.1	HMGB1P7	0.049	0.024	0.076	0.009	-0.012	0.008				-0.029	0.09	-0.185	0.06	0.058	0.039	0.081	0.021	0.065	-0.035	0.001	0.041	-0.048	-0.036	0.022	-0.062	-0.033	-0.001	-0.061	-0.053	-0.049	0.07	-0.042	-0.008	0.045	-0.015	-0.09	0.053	0.037	-0.068	0.053	0.075	0.047	-0.016	0.02	-0.015
ENSG00000231149.2	RP11-10J18.3	-0.048	-0.019	0.046	-0.058	-0.012	0.111										0.13	0.111	-0.075	-0.014	0.065	0.059	-0.25	0.052	0.028	0.051	0.039	0.01	0.043	0.059	-0.041	0.063	0.136	0.039	0.011	0.137	0.02	0.024	0.049	0.061	-0.015	0.003	-0.024	0.028	-0.028	0.01
ENSG00000231150.5	RP1-207H1.3	0.083	0.089	0.05	0.182	0.105	0.074										0.011	0.027	0.006	-0.034	0.071	0.047	-0.164	0.1	0.092	0.004	-0.029	0.064	0.038	0.024	0.015	-0.09	0.01	0.038	0.132	0.117	0.022	-0.001	0.025	0.001	0.137	0.12	0.039	0.073	0.113	0.123
ENSG00000231152.1	MTND2P15	-0.081	-0.033	-0.039	-0.039	0.002	-0.024							0.035	-0.024	0.083	-0.02	0.025	-0.028				-0.149	-0.034	0.083	0	-0.026	0.083	0.3	-0.035	0.147	-0.046	-0.062	-0.001	0.02	-0.046	0.071	0.071	0.015	-0.017	0.084	-0.217	0.119	-0.011	0.094	0.108
ENSG00000231153.1	AC002429.4	0.013	0.063	0.04	0.01	0.005	0.076										0.033	0.078	-0.063				0.017	0.079	-0.115	-0.01	-0.022	-0.061				0.099	-0.058	-0.044	0.185	0.068	-0.022	-0.053	-0.039	0.067	-0.033	-0.028	0.085	-0.009	0.003	0.047
ENSG00000231154.1	MORF4L2-AS1	0.258	0.251	0.228	0.115	0.244	0.026				-0.138	-0.041	-0.036	0.3	0.2	0.113	0.348	0.374	0.214	0.354	0.379	0.16	-0.1	-0.022	0.103	-0.177	0.069	0.052	0.334	0.372	0.187	0.112	0.177	0.053	0.359	0.381	0.196	0.272	0.265	0.239	0.144	0.141	0.132	0.136	0.037	0.117
ENSG00000231156.1	AC093702.1	0.182	0.197	0.179	-0.239	-0.234	-0.243										0.053	0.042	0.028	-0.032	0.014	-0.036	0.003	0.056	-0.026	0.026	0.112	0.018	0.158	0.108	0.082	0.074	0.12	0.067	0.288	0.225	0.162	0.213	0.134	0.177	0.14	-0.025	0.024	0.101	0.058	0.016
ENSG00000231158.1	PTP4A1P1	0.005	-0.017	0.047	-0.029	-0.078	-0.015				-0.008	0.173	0.128	0.012	-0.03	-0.014	0.309	0.276	0.192	-0.046	-0.089	-0.022	-0.07	0.042	0.059	-0.064	-0.019	-0.034	0.008	0.054	-0.08	-0.027	-0.04	0.024	-0.025	0.035	0.008	0.012	-0.042	0.048	-0.038	0	0.095	0.012	-0.046	-0.057
ENSG00000231159.1	OFD1P8Y	0.026	-0.032	-0.035													-0.187	0.022	0.026							-0.064	0.02	-0.036							0.014	0.064	-0.074
ENSG00000231160.10	KLF3-AS1	0.305	0.344	0.3	0.359	0.385	0.207				0.396	0.4	0.11	0.371	0.399	0.258	0.166	0.184	0.151	0.122	0.248	0.025	-0.072	0.04	-0.001	0.006	0.013	-0.001	0.45	0.444	0.398	0.132	0.106	0.09	0.232	0.138	0.137	0.016	0.032	0.079	0.26	0.211	0.21	0.343	0.188	0.188
ENSG00000231162.4	COX11P1	0.031	0.016	0.055	-0.05	-0.014	0.04				0.006	0.107	-0.024	0.087	-0.024	0.025	0.242	0.285	0.124	0.122	0.103	0.054	0.063	-0.026	0.104	-0.04	-0.027	-0.003	-0.014	0.058	0.028	0.034	-0.029	-0.014	0.049	0.057	0.063	0.149	0.056	0.012	0.039	0.042	-0.08	0.014	0.015	0.031
ENSG00000231163.6	CSMD2-AS1	-0.02	-0.053	0.034	0.043	0.05	0.057				0.015	-0.042	0.097	0.018	0.071	-0.05	0.053	-0.002	-0.046	0.042	0.013	-0.024	0.009	0.13	-0.027	0.048	0.095	0.029	-0.02	-0.014	0.052	-0.03	-0.062	-0.011	-0.01	-0.053	-0.065	0.028	0.019	0.012	-0.044	0.012	-0.041	-0.055	-0.064	0.02
ENSG00000231164.1	RPL7P56	0.002	-0.002	0.023	0.016	-0.056	0.02				0.061	0.152	-0.133	-0.033	0.021	0.014	0.061	0.031	0.027	-0.004	-0.039	-0.037	0.123	-0.188	0.061	0.045	0.013	-0.034	-0.047	0.035	0.046	-0.065	-0.055	-0.053	0.025	0.01	-0.031	-0.02	0.007	-0.023	0.026	0.036	0.004	0.011	-0.006	0.053
ENSG00000231165.3	TRBV26OR9-2	0.182	0.127	0.132	0.129	0.242	0.09				0.098	0.062	0.188	0.106	0.067	0.053	0.168	0.093	0.095	0.096	0.055	0.053	-0.329	0.028	-0.111	-0.145	-0.023	0.146	0.035	0.099	-0.013	0.053	0.121	-0.003	0.209	0.209	0.113	0.153	0.101	0.028	-0.002	0.045	-0.06	0.003	-0.1	-0.029
ENSG00000231166.2	TUBB4BP6	-0.076	0.025	0.042													0.044	0.022	0.007				-0.121	-0.119	-0.081	0.031	0.002	0.067	-0.031	-0.044	-0.015	0.002	0.143	0.004	0.046	0.05	0.08	-0.106	-0.024	0.076	-0.033	0.005	-0.025	-0.037	0.016	-0.04
ENSG00000231167.3	YBX1P2	0.616	0.636	0.554	0.504	0.565	0.381				0.187	0.189	-0.068	0.212	0.175	0.146	0.217	0.198	0.211	-0.061	-0.09	-0.055	-0.149	-0.151	0.041	-0.06	0.054	0.037	0.109	0.183	0.07	0.042	0.077	-0.055	0.269	0.252	0.201	0.03	0.098	0.078	-0.07	0.099	-0.138	0.072	0.001	-0.009
ENSG00000231169.4	EEF1B2P1	-0.025	0.054	-0.01	0.07	-0.099	-0.027				0.077	0.054	-0.034	-0.02	-0.001	-0.111	-0.061	-0.006	-0.019	-0.023	-0.094	-0.028	-0.185	0.118	-0.004	-0.006	-0.04	-0.022	0.062	0.136	-0.025	-0.005	0.016	0.137	0.03	0.091	0.128	0.051	-0.011	-0.022	-0.085	0.097	-0.069	0.02	-0.064	0.011
ENSG00000231170.7	AC002451.3	0.094	0.211	0.06	0.069	0.222	0.014										0.123	0.138	0.056	-0.018	0.025	0.03	0.127	-0.011	-0.229	-0.062	-0.049	-0.046	-0.024	-0.077	-0.05	0.036	0.073	-0.049	0.116	0.128	0.042	0.015	0.068	0.083	-0.002	0.238	0.104	0.017	-0.021	0.059
ENSG00000231171.4	LINC01098	0.055	0.083	0.099	0.094	0.182	-0.031				0.105	0.076	0.113	-0.039	-0.054	-0.08	0.062	0.033	0.01	-0.049	-0.044	0.085	0.058	0.086	-0.017	0.107	0.022	-0.036	0.009	-0.036	-0.012	0.069	0	-0.028	0.115	0.027	-0.048	0.051	0.006	0.09	0.139	0.091	0.054	0.07	-0.004	0.037
ENSG00000231172.2	AC007099.1	0.041	0.106	0.085	0.004	-0.087	0										0.247	0.254	0.146	0.331	0.314	0.271	0.102	0.168	0.125	0.057	-0.058	-0.017	-0.028	0.083	0.001	-0.002	0.043	-0.015	0.047	0.008	0.04	0.337	0.138	-0.001	-0.084	-0.033	0.149	-0.076	0.031	0
ENSG00000231173.1	AC116609.3	0.098	0.134	0.063	0.13	0.141	0.038										0.013	-0.02	-0.064	0.063	0.071	-0.002	0.016	0.164	0.131	-0.039	0.039	0.068	0.104	-0.073	-0.071	0.044	-0.032	0.013	0.105	0.17	0.019	0.204	0.183	0.241	0	-0.002	0.02	-0.013	-0.03	-0.059
ENSG00000231175.1	RP11-463J7.2	-0.01	0.031	0.018	0.056	-0.012	-0.008										0.092	-0.027	0.038				0.128	0	0.027	0.009	0.018	0.019	0.082	0.071	-0.062	0.037	-0.143	-0.013	0.03	0.072	-0.097	0.071	-0.119	0.095	0.07	-0.001	0.019	0.013	0.022	-0.025
ENSG00000231177.4	LINC00852	0.215	0.188	0.161	-0.105	-0.105	-0.008				0.133	0.19	0.248	0.036	-0.035	-0.003	0.266	0.249	0.213	0.093	0.078	0.027	-0.09	-0.144	0.208	0.037	0.014	-0.088	0.271	0.254	0.227	0.055	0.094	0.137	0.243	0.27	0.163	-0.044	0.054	0.124	0.282	0.263	0.163	0.173	0.05	0.007
ENSG00000231178.3	RP11-125D12.1	0.014	-0.023	0	0.022	0.091	0.053										-0.058	-0.123	0.085	0.024	0.01	-0.074	0.054	-0.085	-0.106	0.047	-0.005	-0.02	-0.085	0.057	0.039	0.033	-0.009	0.035	0.056	0.036	-0.096	-0.044	0.044	0.002	-0.09	-0.039	-0.079	-0.055	-0.015	-0.012
ENSG00000231181.1	RP13-15M17.1	0.142	0.13	0.11	0.001	0.014	0.029										0.175	0.158	0.123	0.091	0.036	-0.005	0.062	-0.045	-0.022	-0.076	-0.027	0.038	0.229	0.239	0.209	-0.043	-0.002	-0.023	0.178	0.169	0.145	0.344	0.2	0.189	0.083	0.17	0.159	0.152	0.053	0.098
ENSG00000231183.4	AC007003.1	0.006	-0.012	-0.041	-0.031	-0.059	-0.067										0.083	-0.024	-0.065	-0.016	0.001	0.04	-0.526	-0.125	-0.145	0.03	0.011	-0.018	0.07	-0.007	0.086	-0.015	0.097	-0.032	-0.006	-0.027	-0.008	-0.003	0.092	0.066	-0.023	-0.177	-0.028	0.042	0.04	0.036
ENSG00000231184.3	FAM58DP	0.016	-0.002	-0.014	-0.031	0.055	-0.187										0.08	0.161	0.024	-0.027	-0.038	0.029	0.071	0.115	-0.029	0.045	0.051	-0.023	0.052	-0.112	-0.026	0.141	0.029	-0.027	0.002	0.01	0.007	0.005	0.024	0.038	-0.099	0.057	-0.045	0.051	0.031	-0.013
ENSG00000231185.7	AC005592.2	0.125	0.102	0.094	0.042	0.14	0.125										0.001	0.117	0.016	0.052	0.03	0.102	-0.056	-0.107	0.154	0.099	0.023	-0.052	0.144	0.1	0.103	0.169	0.13	0.089	0.055	0.139	0.062	0.055	0.064	0.057	0.058	0.129	0.172	0.237	0.131	0.16
ENSG00000231187.3	RP11-38L15.3	0.126	0.221	0.115	0.163	0.187	0.083										-0.006	0.185	0.079	0	0.099	0.04	-0.118	0.001	-0.042	0.018	-0.034	0.044	0.09	0.022	0.008	0.031	0.092	-0.126	0.031	0.106	-0.004	0.09	0.041	-0.016	0.048	0.071	-0.114	-0.044	0	0.011
ENSG00000231188.1	RP11-34D15.2	0.048	0.066	0	0.097	0.013	0.032										0.018	0.08	0.053	-0.001	0.012	0.019	-0.039	-0.009	-0.134	0	0.002	-0.016	0.119	-0.04	-0.016	0.062	0.087	0.006	0.072	0.046	-0.013	0.105	0.02	-0.052	-0.024	0.037	0.054	-0.152	-0.028	0.062
ENSG00000231189.1	AC013448.1	0.118	0.078	0.023	0.096	0.078	0.025										0.13	-0.015	-0.039	-0.027	-0.043	0.08	0.128	-0.041	-0.049	-0.027	0.034	-0.023	-0.089	-0.026	-0.006	-0.055	0.016	0.002	0.064	0.026	-0.02	0.07	0.047	0.062	0.19	-0.017	0.045	0.01	0.029	0.054
ENSG00000231192.2	OR5H1	-0.035	-0.019	-0.009	-0.056	-0.018	-0.004	-0.022	-0.006	0.04				-0.018	-0.02	0.014	-0.006	0.017	-0.033	-0.014	-0.037	0.007	-0.031	-0.435	0.122	0.008	-0.048	-0.02	-0.11	0.149	-0.111	0.072	0.07	-0.053	0.015	0.049	-0.092	-0.015	-0.095	-0.031	-0.084	0.106	0.009	-0.038	0.004	0.025
ENSG00000231193.1	RP11-462B18.2	0.138	0.162	0.12	0.049	0.12	0.045										0.005	0.046	0.1	-0.029	-0.03	0.018	-0.065	-0.193	0.138	-0.032	0.026	-0.034	0.049	0.009	0.012	-0.021	0.01	-0.04	0.158	0.185	0.081	0.058	-0.024	0.11	-0.063	0.058	0.046	-0.094	0.003	-0.008
ENSG00000231194.1	FARP1-AS1	0.017	0.066	0.116	-0.049	-0.003	0.038				-0.138	0.053	0.008	0.046	0.077	0.002	0.193	0.241	0.11	-0.031	-0.077	-0.032	-0.036	-0.139	-0.055	-0.056	-0.031	-0.034	0.054	0.082	0.043	0.161	0.01	0.015	0.141	0.121	0.134	0.066	-0.066	-0.055	0.07	-0.016	-0.105	0.018	-0.003	0.01
ENSG00000231195.1	IFNA11P	0.002	0.023	-0.039	0.062	0.055	-0.029							0	-0.058	0.035	-0.002	-0.028	-0.005				0.143	0.116	0.077	-0.11	-0.127	-0.032	0.028	-0.079	-0.009	0.015	-0.075	0.058	0.001	0.035	-0.071	-0.02	-0.07	-0.006	-0.025	0.02	-0.083	-0.05	-0.049	0.018
ENSG00000231198.1	AC004987.10	-0.01	0.015	0.003	0.024	-0.065	-0.132										0.083	0.131	0.102	-0.077	-0.093	-0.012	-0.034	0.192	-0.313	0.015	-0.013	0.005	-0.016	-0.161	0.148	-0.028	-0.064	0.003	-0.041	-0.095	0.002	-0.097	-0.033	-0.008	0.087	0.09	0.195	0.011	-0.028	0.008
ENSG00000231199.2	MTND5P19	0.032	0.021	-0.024	0.006	0.086	0.064				-0.021	0.105	0.037	-0.084	0.054	-0.013	-0.077	-0.024	-0.005	0.035	-0.018	-0.081	-0.011	0.119	0.001	-0.008	-0.015	0.004	-0.013	-0.051	-0.036	0.088	-0.001	-0.04	0.004	0.023	-0.05	0.017	0.097	0.013	-0.003	-0.093	0.155	-0.049	0.013	0.045
ENSG00000231201.1	AF127577.11	0.071	0.104	0.067	0.073	0.21	-0.056										-0.031	0.005	0.014	0.05	-0.066	0.086	-0.226	-0.02	-0.003	-0.032	-0.035	-0.039	0.04	0.117	-0.019	0.09	0.148	0.115	0.1	0.021	-0.003	0.014	0.013	-0.01	0.069	-0.001	0.028	0.117	0.087	0.015
ENSG00000231202.1	TRGVB	0.123	0.061	0.049	-0.023	0.048	-0.053				0.075	0.058	-0.115	0.085	0.075	-0.037	0.024	-0.021	0.025	-0.067	0.034	0.004	0.352	0.012	0.096	0.035	-0.046	0.033	0.049	-0.008	-0.023	0.017	0.01	-0.016	-0.007	0.111	0.041	0.033	0.107	0.027	0.037	-0.008	-0.107	-0.023	-0.024	-0.076
ENSG00000231203.1	KRT8P10	0.144	0.172	0.084	0.158	0.128	-0.014				0.177	0.15	-0.033	0.037	0.032	0.04	0.21	0.163	0.107	-0.084	0.008	0.005	0.244	0.011	-0.206	0.034	-0.024	-0.051	0.044	0.076	0.07	-0.112	-0.058	-0.103	0.064	0.139	0.02	-0.01	-0.045	-0.009	-0.015	0.063	0.041	0.027	0.068	0.085
ENSG00000231204.7	AC011752.1	0.011	0.009	-0.016	0.04	-0.002	-0.104										-0.007	-0.047	0.024	-0.002	-0.002	0.016	-0.025	-0.073	0.243	0.039	0.045	-0.047	-0.081	-0.009	-0.124	-0.031	0.016	-0.028	-0.043	-0.008	-0.043	0.016	0.005	-0.033	0.112	0.08	0.039	0.016	0.089	0.045
ENSG00000231205.11	ZNF826P	0.079	0.056	0.035	0.104	0.066	-0.069				0.139	0.213	0.157	0.15	0.161	-0.068	0.263	0.282	0.144	0.235	0.213	0.07	0.081	0.112	0.111	0.032	-0.079	0.071	0.265	0.213	0.092	0.006	0.023	0.08	0.174	0.129	0.086	0.182	0.159	0.133	0.102	0.162	-0.014	0.128	0.152	0.146
ENSG00000231206.2	HNRNPA1P25	0.052	-0.028	-0.012	0.043	-0.005	-0.002				-0.019	0.019	0.037	0.083	-0.04	0.08	0.08	0.078	-0.074	-0.006	0.151	-0.017	0.111	0.124	-0.056	-0.012	0.001	-0.023	0.026	0.056	0.065	-0.031	-0.072	-0.004	-0.048	0.136	0.017	-0.02	-0.063	-0.015	0.173	0.097	-0.062	-0.116	0.105	0.039
ENSG00000231207.1	RP1-144C9.2	0	0.047	0.017	-0.009	-0.025	-0.03										0.084	-0.06	-0.004	0.085	-0.036	-0.003	-0.038	-0.03	0.043	0.022	0.081	0.004	0.164	0.106	-0.012	0.036	0.002	-0.006	0.002	0.05	-0.045	0.08	0.028	-0.072	0.041	-0.005	-0.069	-0.024	0.011	-0.051
ENSG00000231208.4	ZBTB46-AS1	0.044	0.081	-0.016	-0.018	-0.024	0.035				-0.059	-0.063	-0.136	0.065	0.16	-0.026	0.047	0.01	0.066	0.048	0.081	0.043	-0.006	0.012	0.101	0.038	-0.076	0.02	0.136	0.069	0.062	0.072	0.104	0.073	0.106	0.046	0.025	0.156	0.118	0.078	0.09	0.098	-0.072	0.005	-0.017	0.008
ENSG00000231210.3	LINC01510	0.048	0.125	0.036	-0.028	0.05	0.087										-0.068	0.01	-0.001	0.044	-0.001	0.016	0.192	0.174	0.108	-0.029	0.007	-0.009	0.056	0.134	0.03	0.042	-0.024	0.005	0.068	0.015	0.061	0.039	-0.018	-0.033	0.172	-0.026	-0.03	0.154	0.055	-0.016
ENSG00000231211.2	RPL17P49	0.031	0.015	-0.047										0.059	0.044	-0.015	-0.031	-0.029	-0.017				0.144	0.143	-0.194	-0.027	0.023	-0.071	-0.004	-0.051	-0.043	-0.02	0.074	-0.063	0.015	0.04	0.027	0.03	-0.048	0.007	0.098	0.012	0.013	0.041	-0.016	0.04
ENSG00000231212.1	RP11-111F5.3	-0.013	0.017	0.07	0.01	0.012	-0.028										-0.04	-0.012	-0.005	-0.051	0.03	0.098	0.096	-0.133	-0.048	-0.02	0.011	-0.047	-0.029	0.014	-0.046	-0.046	-0.07	0.038	-0.073	-0.012	-0.099	-0.031	0.025	-0.047	0.022	-0.034	0.039	0.008	0.001	-0.001
ENSG00000231213.6	PLSCR5	0.134	0.151	0.004	0.012	-0.023	-0.019				-0.116	0.057	-0.006	-0.084	-0.005	-0.074	0.034	-0.062	0.037	-0.045	-0.009	0.052	0.12	0.11	-0.053	-0.047	0.066	0.048	-0.006	-0.083	0.014	0.09	0.066	-0.006	0.026	0.023	0.012	0.062	0.021	-0.001	0	0.177	0.146	0.042	0.05	0.012
ENSG00000231216.1	GS1-600G8.3	-0.012	0.075	0.043	-0.002	-0.022	-0.068				-0.053	0.011	-0.048	-0.048	0.037	0.035	-0.028	-0.009	-0.072	0.052	-0.065	-0.008	0.069	0.08	0.001	0.046	-0.024	-0.007	-0.02	0.046	0.013	-0.023	0.014	-0.058	0.074	0.058	0.051	0.022	-0.008	-0.004	0.141	-0.046	0.068	0.041	-0.042	0.058
ENSG00000231219.1	RP11-219C24.8	0.06	-0.044	0.017																						0.061	0.009	0.031	-0.128	0.052	0.142	-0.009	-0.025	0.002	-0.009	-0.133	-0.059							0.031	0.072	0.097
ENSG00000231221.1	AC023672.2	-0.026	-0.064	0.006	0.075	-0.023	-0.021										0.135	0.072	0.133	0.09	0.068	-0.022	-0.137	0.057	0.087	0.007	0.065	-0.041	0.021	-0.01	0.036	-0.017	0.018	-0.034	0.037	-0.033	-0.073	0.006	-0.03	0.065	0.102	0.218	0.15	0.232	0.121	0.163
ENSG00000231222.1	ARF4P4	0.019	-0.015	-0.018	-0.044	-0.043	0.014							-0.074	0.047	0.05	-0.015	0.146	0.054	0.051	0.06	0.017	0.285	-0.153	-0.098	0.008	-0.049	0.047	0.02	-0.113	-0.048	-0.03	-0.097	-0.066	-0.069	-0.096	0.062	0.05	0.003	0.035	0.013	0.007	0.159	0.024	0.03	0.053
ENSG00000231226.1	TRIM31-AS1	0.162	0.189	0.083	0.073	0.075	-0.041				0.073	0.056	0.036	0.066	0.116	0.102	0.326	0.327	0.278	0.353	0.383	0.254	0.247	0.097	0.003	-0.003	0.013	0.018	0.202	0.08	0.093	-0.044	-0.023	-0.076	0.239	0.134	0.12	0.137	-0.009	0.105	0.248	0.029	0.142	0.058	-0.089	0.122
ENSG00000231227.1	RP11-85O21.4	-0.026	0.03	0.045	0.019	-0.008	0.056										0.02	0.041	0.004	0.013	-0.064	0.019	0.194	-0.281	-0.081	0.031	-0.015	0.036	0.126	0.114	0.006	0.063	-0.015	-0.019	0.103	0.132	0.122	0.031	0.062	0.01	0.009	0.057	0.047	0.063	0.014	0.021
ENSG00000231228.4	CTD-2593A12.4	0.008	-0.017	-0.086	-0.071	-0.049	0.021										0.026	0.007	0.06	0.05	0.035	0.021	0.037	-0.022	-0.059	0.04	-0.048	0.024	-0.032	0.106	-0.038	-0.068	0.053	0.007	-0.066	-0.025	-0.016	0.057	0.134	0.011	0.04	0.033	-0.006	-0.003	-0.002	0.017
ENSG00000231231.5	LINC01423	0.178	0.166	0.143	0.1	0.175	0.026				0.104	-0.001	0.049	0.046	0.132	0.081	-0.035	-0.055	-0.01	0.066	0.004	-0.039	0.215	0.025	-0.079	0.066	-0.052	-0.012	0.063	0.125	0.118	0.023	0.032	-0.013	0.032	0.092	-0.002	0.16	0.049	0.053	0.022	0.053	0.051	0.003	0.016	0.079
ENSG00000231232.4	RP11-548K12.1	0.008	-0.014	0.042													-0.024	0.03	0.019				0.058	-0.074	0.036	-0.025	-0.001	-0.043	-0.016	-0.07	-0.003	-0.055	-0.063	-0.061	-0.035	0.005	-0.034	-0.023	0.048	0.002	0.209	0.073	-0.001	-0.007	0.035	0.023
ENSG00000231233.1	CCDC147-AS1	0.338	0.347	0.291	0.261	0.289	0.263										0.392	0.383	0.315	0.374	0.356	0.232	0.063	0.234	0.142	0.049	-0.046	0.001	0.183	0.15	0.06	0.077	0.177	0.148	0.159	0.14	0.007	0.198	0.12	0.21	0.155	0.021	0.001	0.16	0.11	0.098
ENSG00000231234.2	SKP1P1	0.003	0.018	-0.037	-0.022	-0.02	-0.003				0.055	-0.09	-0.046	0.011	0.011	-0.028	0.013	-0.01	0.013	-0.019	0.021	-0.004	-0.08	0.003	-0.095	0.006	0.014	-0.01	0.111	0.018	0.103	-0.021	-0.035	0.142	0.018	-0.044	0.095	-0.065	-0.085	-0.083	0.116	0.06	0.133	-0.012	0.035	-0.038
ENSG00000231235.1	RP11-75A9.1	0.017	-0.009	0.014	0.004	0.074	0.113										0.086	0.149	0.018	0.057	0.003	-0.095	-0.125	0.045	-0.05	0.009	0	-0.005	-0.124	0.033	0.029	-0.011	-0.088	-0.001	-0.025	0.025	-0.04	-0.033	0.052	-0.018	-0.005	-0.055	0.01	0.005	0.023	0.05
ENSG00000231236.2	AP001604.3	0.043	0.025	-0.014	0.011	0.119	-0.057										0.021	0.135	0.054	0.021	0.031	0.065	-0.094	-0.033	-0.052	-0.018	-0.036	0.002	-0.005	0.012	-0.059	0.088	-0.069	0.036	0.004	-0.046	-0.014	-0.049	-0.015	-0.002	0.049	0.04	0.04	0.027	0.033	0.018
ENSG00000231237.1	OR6K1P	0.042	0.024	-0.023	0.027	-0.034	-0.07				-0.09	0.017	0.003	-0.024	-0.018	-0.002	-0.008	0.12	-0.085	-0.04	0.011	0.033	-0.172	-0.157	0.012	0.051	-0.004	-0.01	0.052	0.045	0.029	0.032	-0.06	-0.008	0.004	0.031	0.103	0.005	0.006	0.09	-0.156	-0.044	-0.14	0.035	-0.029	-0.026
ENSG00000231238.2	LINC00349	-0.046	0	-0.004	0.03	-0.008	-0.033				-0.006	0.058	-0.15	-0.002	0.081	0.024	-0.035	0.062	-0.011				-0.12	-0.168	-0.036	-0.003	0.057	0.027	0.011	0.001	0.044	-0.016	0.028	0.076	0.047	-0.002	0	-0.016	0.006	0.029	-0.021	-0.049	-0.095	-0.014	0.033	0.022
ENSG00000231240.1	KLF2P1	0.187	0.209	0.192	0.093	0.089	-0.019				0.319	0.244	0.145	0.09	0.117	0.031	0.016	0.003	-0.012	0.062	0.089	-0.018	0.009	-0.019	0.107	0.028	-0.074	-0.046	0.234	0.189	0.169	0.248	0.183	0.105	0.183	0.186	0.14	0.12	0.148	0.149	0.247	0.233	0.082	0.236	0.139	0.188
ENSG00000231241.1	RPS3AP3	0.04	0.018	-0.042	-0.057	-0.063	-0.066				0.019	0.064	-0.231	0.023	-0.003	-0.056	-0.027	0.088	0.079	0.048	0.081	0.107	-0.082	0.017	-0.005	0.055	-0.041	0.017	0.106	0.24	0.098	0.138	0.216	0.127	0.157	0.161	0.136	0.253	0.153	0.123	0.207	0.204	0.015	0.275	0.283	0.096
ENSG00000231243.1	RP11-134J21.1	0.073	-0.02	0.072																			-0.057	0.093	-0.147	0.009	-0.007	0.031	0.065	-0.033	-0.12	0	-0.012	-0.065	-0.077	0.007	-0.148	0.041	0.005	0.116	0.117	0.045	-0.18	0.002	0.033	0.085
ENSG00000231244.1	PSMC1P3	0.011	-0.027	-0.013	-0.077	-0.044	-0.004				0.025	-0.061	0.053	-0.042	0.075	-0.048	0.034	0.043	0.015	0.037	-0.054	0.021	0.039	-0.172	0.131	-0.066	-0.015	0.064	0.21	0.041	-0.032	-0.054	0.007	-0.003	0.047	0.044	0.061	0.021	0.014	-0.011	0.031	-0.037	0.105	-0.007	0.094	-0.032
ENSG00000231245.2	C1DP1	0.05	0.032	-0.035	0.04	0.069	0.068				0.107	0.183	-0.081	0.029	0.09	0.067	0.037	0.073	-0.002	0.012	-0.043	-0.002	-0.115	0.1	-0.167	0.022	-0.049	0.031	-0.051	-0.004	0.01	-0.039	0.041	0.027	0.014	0.043	0.064	-0.071	-0.068	-0.107	-0.004	0.059	-0.084	0.024	0.014	0.059
ENSG00000231246.2	RP5-965F6.2	0.435	0.448	0.41	0.61	0.471	0.426										0.382	0.378	0.242	0.331	0.335	0.205	0.07	-0.09	-0.11	0.047	-0.051	0.033	0.06	0.109	0.001	-0.002	0.07	0.051	0.179	0.191	0.124	0.271	0.106	-0.071	0.316	0.272	0.193	0.168	0.167	0.203
ENSG00000231248.3	RP11-160N1.9	-0.026	-0.006	-0.011													0.022	-0.041	0.059				0.083	0.392	0	-0.015	-0.037	-0.036	0.02	-0.01	-0.006	0.01	-0.045	0.093	-0.06	0.047	-0.045				-0.054	0.215	-0.109	-0.06	-0.021	0.077
ENSG00000231249.1	ITPR1-AS1	0.212	0.19	0.171	0.134	0.149	-0.122										0.131	0.135	0.079	0.194	0.109	-0.012	0.074	0.049	0.124	0.094	-0.001	0.023	0.271	0.246	0.191	0.122	0.086	0.066	0.143	0.148	0.132	0.182	0.094	0.085	0.168	0.219	0.084	0.119	0.09	0.059
ENSG00000231251.1	RP3-357I16.1	0.051	-0.004	-0.022	0.021	-0.01	0.024										-0.057	-0.229	-0.001				0.008	-0.088	0.037	-0.069	0.025	-0.01	0.075	-0.038	0.057	0.09	0.012	0.068	0.048	0.033	-0.13	-0.052	0.011	-0.004
ENSG00000231252.3	RP11-436K8.1	-0.015	-0.033	-0.004	0.069	-0.015	-0.025										0.325	0.3	0.307	0.284	0.34	0.155	0.047	0.21	-0.135	0.001	0.053	0.219	0.019	0.005	-0.055	0.053	0.072	0.051	-0.021	-0.046	0.006	0.011	0.003	-0.013	-0.014	0.164	-0.161	0.034	0.04	0.067
ENSG00000231253.2	RP1-302D9.2	0.022	0.063	-0.005	0.077	-0.074	0.078										0.069	-0.03	0.05	0.003	-0.02	0.013	0.183	-0.012	-0.088	0.007	0.002	-0.063	-0.051	-0.041	-0.02	0.085	0.042	0.026	-0.059	0.084	-0.021	-0.007	0.009	0.053	-0.137	-0.097	0.033	0.01	-0.104	-0.015
ENSG00000231254.2	PCED1CP	-0.036	0.04	0.044	-0.05	0.012	0.007				-0.007	0.074	-0.077	0.03	0.042	0.007	0.019	0.018	-0.004	0.018	-0.022	0.018	-0.002	-0.174	-0.199	0.041	0.041	-0.052	0.154	0.086	-0.001	0.087	-0.007	0.007	-0.057	0.042	0.054	0.07	0.012	0.034	-0.108	-0.071	-0.07	0.038	-0.053	-0.022
ENSG00000231255.1	AC005009.1	0.17	0.205	0.152	0.168	0.17	0.084										0.143	0.154	0.113	0.027	0.064	0.097	0.004	-0.042	-0.135	-0.025	0.046	-0.159	0.075	0.063	0.026	0.098	0.061	0.004	0.19	0.212	0.124	-0.069	-0.035	0.044	0.168	0.177	0.084	0.166	0.124	0.11
ENSG00000231256.8	C17orf105	-0.024	0.041	0.053	0.095	-0.051	-0.041	-0.104	-0.03	-0.224							-0.004	0.031	0.077	-0.05	0.06	0.063	-0.019	-0.009	-0.102	0.013	-0.015	-0.076	0.043	0.01	0.007	-0.093	-0.061	-0.096	0.025	-0.085	-0.152	0.028	0.057	-0.022	-0.108	-0.002	-0.054	0.023	-0.045	0.049
ENSG00000231258.2	ZSWIM5P2	0.214	0.162	0.074	0.251	0.292	0.142				0.195	0.034	-0.023	0.087	-0.04	0.011	0.051	-0.045	0.051	0.016	-0.013	0.032	0.022	0.068	0.165	0.049	-0.03	0.031	-0.034	0.071	0.012	0.005	-0.02	-0.025	-0.044	0.034	0.012	0.002	0.055	-0.006	0.2	0.137	-0.036	0.145	0.046	0.011
ENSG00000231259.5	AC125232.1	0.003	-0.018	-0.025													-0.128	-0.031	0.148	-0.106	-0.028	0.012	0.33	-0.036	-0.215	0.021	0.001	0.013										0.001	0.023	0.107	-0.048	0.229	0.119	-0.031	-0.016	-0.004
ENSG00000231261.1	HMGN2P10	0.074	0.026	0.015	0.06	0.127	0.037				-0.063	-0.094	-0.004	0.033	-0.022	-0.066	0.099	-0.025	0.036	-0.16	0.056	0.006	0.128	-0.013	-0.06	0.014	0.025	-0.016	0.036	0.114	-0.062	0	0.073	0.13	0.05	0.088	0.036	0.025	0.105	0.04	-0.006	-0.053	0.018	-0.002	0.053	-0.071
ENSG00000231264.1	ARAFP1	0.062	-0.014	-0.057	-0.029	0.026	-0.094							0.037	-0.003	0.093	-0.003	-0.071	0.008	-0.041	-0.083	0.006	-0.012	0.055	0.086	-0.036	-0.052	-0.038	-0.07	-0.22	-0.051	-0.018	0.047	0.033	-0.038	0.008	-0.025	-0.028	0.033	0.043	-0.09	0.068	-0.074	-0.082	0.019	-0.017
ENSG00000231265.1	TRERNA1	-0.005	0.076	0.046	0.003	0.12	-0.012				0.147	0.003	-0.034	-0.03	0.085	-0.001	0.058	0.077	0.05	-0.04	-0.062	0.047	-0.047	-0.165	-0.073	-0.017	0.018	0.028	0.075	0.002	-0.12	-0.095	-0.004	-0.072	0.073	0.078	0.026	0.095	0.003	0.002	-0.069	0.005	0.021	-0.043	-0.071	0.006
ENSG00000231266.1	AC010745.3	0.025	0.003	0.002													0.121	0.173	0.009							0.032	-0.003	0.037	0.042	-0.008	-0.023	-0.077	-0.11	-0.022	0.009	-0.009	-0.076	0.053	0.023	-0.023	0.312	-0.13	-0.008	-0.004	0.057	-0.029
ENSG00000231270.1	RP13-347D8.1	0.292	0.214	0.1	0.185	0.081	0.045										-0.043	0.047	0.045	-0.097	-0.02	-0.057	-0.22	0.061	0.098	0.054	-0.048	0.012	0.032	0.091	0.132	-0.012	-0.058	0.054	0.067	-0.008	-0.015	0.023	-0.002	-0.008	-0.006	-0.003	0.058	0.061	-0.028	-0.031
ENSG00000231271.1	AP000350.8	0.116	0.14	0.104	-0.043	0.113	-0.041										0.41	0.449	0.369	-0.034	0.017	0.088	-0.176	-0.157	-0.068	0.049	0.079	-0.03	0.103	0.073	0.025	0.011	0.042	0.097	0.119	0.143	0.129	0.067	0.048	0.049	0.175	0.106	0.037	0.113	0.122	0.011
ENSG00000231272.1	RP4-799P18.4	0.06	-0.019	0.059	0.04	-0.078	0.062										-0.032	0.013	-0.002				0.11	0.025	-0.081	0.122	0.018	-0.101	-0.052	0.036	0.197	-0.025	0.104	0.08	-0.016	-0.011	-0.007	0.057	0.018	0.017	-0.008	-0.051	-0.044	0.003	-0.061	-0.011
ENSG00000231274.5	SBK3	0.116	0.142	0.055	-0.009	-0.027	0.025				0.345	0.19	0.124	0.198	0.045	-0.058	0.225	0.236	0.012	0.116	0.119	0.098	-0.001	-0.13	-0.059	0.022	-0.023	-0.011	0.154	0.143	0.192	-0.004	-0.036	-0.011	0.26	0.263	0.16	0.22	0.185	0.131	0.171	0.264	0.053	0.127	0.114	0.039
ENSG00000231276.2	E2F4P1	0.005	0.065	0.014	-0.021	0.017	-0.022				0.157	0.057	-0.064	-0.077	-0.029	-0.01	-0.028	0.045	-0.026				0.179	0.023	0.077	-0.065	0.047	-0.018	-0.085	-0.055	-0.046	0.029	0.006	0.002	-0.01	0.019	0.101	-0.115	-0.152	-0.149	-0.027	0.025	-0.107	-0.017	0.018	-0.02
ENSG00000231278.1	OR9S24P	0.091	0.126	0.038	-0.017	-0.046	-0.01				0.049	-0.037	-0.061	0.043	0.029	-0.052	-0.014	0.057	-0.117				-0.132	-0.139	0.037	0.034	0.063	0.01	0.033	0.068	0.063	0.065	0.063	-0.014	-0.04	0.098	0.017	-0.014	-0.016	0.044				-0.038	0.018	-0.004
ENSG00000231280.1	SALL4P6	0.01	-0.012	0.058	-0.014	0.153	0.056				0.167	0.002	0.023	0.024	0.013	0.083	0.035	0.082	-0.063	0.049	0.023	-0.006	-0.038	0.228	-0.06	0.029	0.03	-0.093	0.012	-0.004	-0.021	-0.01	0.068	-0.02	-0.06	0.001	-0.008	0	0	0.034	0.085	0.017	-0.027	-0.014	-0.01	-0.101
ENSG00000231290.6	APCDD1L-AS1	0.357	0.377	0.287	0.348	0.288	0.208										0.087	0.045	-0.014	0.204	-0.023	-0.035	0.014	-0.01	0.058	0.004	0.036	-0.011	0.376	0.382	0.343	0.252	0.3	0.313	0.25	0.201	0.123	0.233	0.207	0.17	0.245	0.229	0.038	0.172	0.098	0.106
ENSG00000231291.3	RP11-445O3.1	0.316	0.333	0.161	0.16	0.153	0.011										-0.089	-0.059	0.101	0.058	0.085	0.021	-0.53	-0.444	0.22	-0.051	-0.013	0.012	0.062	0.035	-0.079	0.24	0.145	0.055	0.146	-0.043	0.034	0.122	0.089	0.011	0.137	0.009	-0.065	0.039	0.042	-0.019
ENSG00000231292.6	IGKV1OR2-108	0.464	0.464	0.508	0.409	0.339	0.379				0.572	0.506	0.598	0.323	0.333	0.342	0.381	0.429	0.348	0.302	0.253	0.277	-0.071	0.112	-0.005	-0.002	0.02	-0.036	0.201	0.322	0.231	0.063	0.088	0.133	0.381	0.4	0.407	0.408	0.328	0.267	0.329	0.206	0.244	0.227	0.116	0.243
ENSG00000231293.1	RPL36AP6	-0.039	-0.019	-0.012										0.016	-0.024	-0.008	-0.062	0.03	0.032				-0.101	-0.011	0.053	-0.028	0.007	0.048	-0.061	0.037	-0.013	0.01	-0.004	0.065	-0.008	0.009	0.042	0.033	0.032	0.002	0.046	-0.038	0.018	-0.027	0.03	-0.044
ENSG00000231295.1	RP4-797C5.2	0.155	0.082	0.102	-0.001	0.029	-0.069										0.125	0.082	0.053	-0.093	0.08	-0.056	-0.014	-0.007	-0.005	-0.061	-0.033	-0.021	0.099	0.076	0.05	0.116	0.133	0.097	0.002	0.033	-0.008	0.045	0.035	0.121	-0.058	0.125	0.03	0.06	-0.017	0.046
ENSG00000231296.1	RP1-39G22.4	0.039	0.058	0.05	0.004	-0.038	0.014										-0.045	0.05	0.007	-0.044	0.075	-0.178	-0.045	-0.078	0.07	0.064	0.015	-0.003	0.074	0.086	0.009	-0.033	0.086	0.09	0.096	-0.026	-0.078	0.061	-0.096	-0.094	0.123	0.227	0.031	-0.065	-0.041	-0.007
ENSG00000231297.3	RP11-459F1.2	0.026	-0.015	-0.017	0.114	-0.033	0.011										-0.005	0.064	-0.075	0.038	0.026	-0.044	0.051	-0.089	-0.027	0.073	0.002	0.011	0.095	-0.005	-0.001	-0.114	0.052	0.004	-0.011	0.026	0.023	-0.016	0.001	-0.053	0.039	0.09	-0.013	-0.009	0.009	0.071
ENSG00000231298.7	LINC00704	0.231	0.219	0.133	0.351	0.279	-0.024										0.117	0.108	0.133	0.149	0.153	0.159	-0.078	0.013	0.019	0.001	0.002	-0.025	0.368	0.332	0.264	0.208	0.218	0.158	0.276	0.238	0.21	0.354	0.356	0.389	0.236	0.128	0.054	0.203	0.104	0.13
ENSG00000231299.1	RP11-419M24.6	0.042	0.077	-0.067	-0.026	0.125	0.03										0.064	-0.03	0.098				-0.144	0.046	0.111	0.001	-0.112	-0.051	0.102	0.13	-0.066	0.048	0.092	0.039	-0.047	-0.105	-0.029	-0.098	0.022	-0.034	-0.055	-0.137	-0.032	0.018	0.035	0.092
ENSG00000231300.1	EZH2P1	0.017	0.024	-0.024	0.125	0.095	-0.179				0.019	-0.018	-0.03	-0.055	0.004	0.047	0.3	0.349	0.233	-0.07	-0.045	0.053	0.077	-0.008	-0.064	0.009	-0.032	-0.018	0.063	0.085	0.002	0.026	0.002	0.048	0.012	-0.005	0.009	0.032	0.057	0.071	-0.002	0.048	-0.052	-0.033	-0.043	0
ENSG00000231301.1	RPL13AP	-0.026	0.032	-0.07	0.015	0.006	-0.035				-0.035	-0.011	-0.198	-0.003	0.008	-0.02	-0.029	0.043	-0.014	-0.067	0.073	0.026	-0.073	0.238	0	-0.097	0.06	0.046	-0.006	0.102	-0.026	0.026	-0.095	-0.035	-0.031	-0.028	0.084	0	-0.019	0.061	-0.08	-0.182	0.044	0.054	-0.028	-0.01
ENSG00000231302.1	RPL36P2	-0.014	0.043	0.069	0.013	0.042	0.03				0.009	-0.023	0.007	-0.087	0.019	0.047	0.025	0.155	0.111	0.018	0.006	-0.031	0.066	-0.067	-0.069	-0.006	-0.049	0.054	0.123	0.142	-0.07	-0.061	-0.029	-0.016	0.012	0	-0.002	-0.011	0.092	0.014	0.005	-0.041	-0.019	-0.113	-0.051	-0.081
ENSG00000231304.2	AC107622.1	-0.013	-0.033	-0.076	-0.069	-0.023	0.007										0.008	-0.004	-0.017	-0.025	-0.034	-0.006	0.135	-0.107	-0.009	0.041	-0.029	-0.066	-0.027	-0.065	0.071	0.089	0.005	0.049	0.024	0.037	-0.028	-0.001	0.021	-0.023	0.054	0.024	0.043	0.005	-0.055	0.037
ENSG00000231305.4	RP11-723O4.2	0.244	0.189	0.181	0.181	0.282	0.056										0.151	0.08	0.119	0.024	0.176	-0.06	-0.116	-0.066	0.031	0.022	0.029	0.082	0.3	0.317	0.287	0.326	0.35	0.269	0.46	0.441	0.415	0.373	0.417	0.381	0.248	0.069	-0.019	0.117	0.007	0.04
ENSG00000231307.1	RPS3P2	0.028	0.089	0.048	0.015	0.024	-0.021				0.188	0.15	0.087	0.043	0.016	-0.015	0.005	0.064	0.041	0.126	0.159	0.008	0.21	0.129	0.039	0.004	0.016	-0.022	0.036	0.133	0.059	-0.001	-0.017	-0.01	0.21	0.098	0.041	0.13	0.136	0.016	-0.032	0.018	0.096	0.117	0.131	0.062
ENSG00000231310.3	TBL1XR1-AS1	0.1	0.165	0.042	-0.155	-0.006	0.075				0.247	0.257	0.204	0.063	-0.014	-0.016	-0.015	0.01	0.062	0.016	-0.005	-0.013	-0.104	-0.076	-0.307	-0.03	0.051	0.006	0.111	0.206	0.088	0.041	-0.041	0.062	0.233	0.203	0.118	0.128	0.163	-0.047	-0.062	0.035	0.139	0.094	0.033	0.004
ENSG00000231311.1	PRYP2	-0.054	0.002	-0.011													0.018	0.126	-0.13										-0.041	0.083	0.112	-0.055	-0.03	-0.049	0.061	-0.046	0.162	0.047	-0.018	-0.073	-0.064	0.01	0.063	0.021	-0.021	0.02
ENSG00000231312.7	AC007246.3	0.382	0.37	0.338	0.324	0.387	0.297										0.232	0.268	0.231	-0.028	-0.037	-0.031	-0.121	0.035	-0.028	-0.008	-0.058	-0.012	0.144	0.149	0.027	0.178	0.098	0.121	0.15	0.147	0.026	0.144	0.146	0.046	0.005	0.052	0.056	-0.042	0.058	0.053
ENSG00000231313.2	CLIC1P1	0.004	0.001	0.013	0.011	-0.035	-0.012				0.076	0.054	-0.062	-0.052	-0.003	-0.07	0.495	0.495	0.494	0.005	0	0.116	-0.109	-0.112	0.137	0.003	-0.059	-0.012	0.07	0.179	0.056	0.028	0.011	-0.026	0.11	0.117	0.018	0.143	0.116	0.046	-0.052	-0.08	0.072	-0.007	-0.034	0.014
ENSG00000231316.1	RP11-134L4.2	-0.023	0	-0.004	0.009	-0.003	-0.04										0.024	-0.029	-0.049	0.005	-0.029	0.031	0.019	-0.032	0.042	0.001	-0.048	0.022	0.04	-0.053	-0.009	0.152	0.043	-0.031	-0.095	-0.033	-0.057	-0.087	-0.008	0.047	-0.13	-0.15	-0.091	0.046	-0.014	0.011
ENSG00000231317.1	RP11-310H4.6	0.075	0.014	0.005	0.024	-0.011	-0.03										0.033	0.058	-0.062	0.037	-0.02	0.059	0.203	0.052	-0.044	-0.011	-0.039	-0.003	0.066	0.048	0.017	0.081	0.074	0.003	0.139	0.115	0.053	0.047	0.038	0.073	0.11	0.137	-0.048	0.112	0.017	0.047
ENSG00000231322.5	RPL13AP17	0.136	0.033	0.058	0.159	0.073	0.158	0.051	0.026	-0.005	-0.212	-0.036	-0.031	0.009	-0.073	-0.003	-0.032	0.056	0.053	-0.03	-0.014	-0.007	-0.039	0.06	0.108	-0.053	-0.044	0.037	0.016	-0.008	-0.093	0.103	-0.129	0.03	0.209	0.29	0.249	0.153	0.113	0.092	0.326	0.319	0.304	0.335	0.206	0.199
ENSG00000231324.1	AP000696.2	0.097	0.078	0.071	0.179	0.099	0.125										0.126	0.048	0.059	0.122	0.062	-0.013	0.004	0.063	-0.016	0.038	0.016	0.038	0.285	0.347	0.161	0.133	0.122	0.105	0.054	0.061	-0.027	0.036	0.067	0.036	0.053	0.026	-0.089	-0.017	-0.037	0.013
ENSG00000231326.7	RP11-69C17.4	-0.057	0.026	0.031	0.071	-0.029	0.019										-0.021	-0.008	-0.006	0.046	0.064	0.007	-0.005	-0.183	-0.113	-0.007	-0.015	-0.012	0.031	-0.042	-0.013	0.052	-0.051	-0.026	-0.04	-0.008	0.008	0.071	0.033	0.081	-0.02	-0.057	-0.253	0	-0.017	-0.038
ENSG00000231327.1	AC016700.5	0.286	0.275	0.202	0.335	0.34	0.379										0.239	0.184	0.186	0.144	0.124	0.093	0.072	0.046	0.087	-0.126	-0.038	-0.074	0.106	0.146	0.124	0.176	0.117	0.021	0.372	0.352	0.333	0.43	0.386	0.368	0.231	0.237	0.163	0.353	0.338	0.162
ENSG00000231328.1	TPT1P7	0.013	0.03	-0.038	0.051	0.067	0.041				0.167	0	-0.026	0.072	0.044	-0.013	0.124	0.084	0.001	-0.02	-0.003	-0.049	0.129	-0.186	-0.108	0.016	-0.012	-0.013	-0.006	0.049	0.038	0.02	-0.023	0.035	0.014	0.009	0.01	0.077	-0.066	0.051	0.092	-0.119	-0.047	0.001	0.082	0.024
ENSG00000231329.8	RP1-225E12.2	0.009	0.037	0.016	-0.007	0.106	-0.007										-0.041	-0.022	0.029	0.012	0.04	-0.012	0.262	-0.26	0.004	0	0.032	0.038	-0.082	0.075	-0.054	0.018	-0.042	-0.016	0.125	0.048	0	0.07	0.052	0.004	-0.08	-0.039	-0.069	0.033	-0.015	0.01
ENSG00000231331.1	AC103563.2	0.401	0.385	0.401	0.194	0.218	0.174										0.363	0.39	0.323	0.074	-0.048	-0.051	0.04	-0.306	-0.088	-0.007	-0.023	0.024	0.183	0.282	0.237	0.107	0.102	0.078	0.294	0.312	0.294	0.276	0.212	0.145	0.271	0.161	0.117	0.201	0.085	0.103
ENSG00000231332.2	OOEP-AS1	0.024	0.091	-0.02	-0.106	0.108	-0.042				-0.005	-0.024	-0.092	0.115	0.029	-0.018	-0.036	-0.013	0.036	-0.011	0.018	0.094	0.066	-0.006	-0.03	-0.046	-0.068	0.071	0.054	0.032	-0.001	-0.027	-0.057	-0.027	0.031	0.012	-0.033	0.005	-0.005	-0.007	0.093	-0.071	-0.023	0.027	0.031	-0.017
ENSG00000231333.2	RPL34P6	0.087	0.045	0.125	-0.008	0	-0.06				0.019	-0.068	0.068	0.041	0.013	-0.03	0.29	0.274	0.245	-0.163	-0.172	-0.015	-0.085	0.12	0.068	-0.201	0.061	-0.095	0.018	0.076	-0.026	-0.011	0.016	-0.008	0.139	0.14	0.022	0.138	-0.027	0.086	0.058	0.06	-0.06	-0.011	0.045	0.055
ENSG00000231334.2	AC104781.1	-0.001	0.036	-0.009	-0.029	-0.023	0.032										-0.021	-0.097	0.039	-0.03	-0.046	-0.013	0.135	-0.092	0.002	-0.069	-0.008	0.021	0.096	0.092	-0.035	-0.017	0.017	-0.026	0.008	0.029	0.02	0.039	0.006	0.077	0.002	-0.008	0.016	-0.035	0.017	-0.006
ENSG00000231336.1	AC017006.3	0.088	0.039	-0.019	0.044	0.04	0.03										-0.04	-0.026	0.057	0.003	-0.046	0.025	0.078	-0.012	-0.088	0.043	-0.028	0	0.192	0.151	0.115	0.095	0	-0.002	0.251	0.249	0.135	0.145	0.084	0.036	0.054	-0.001	0.059	0.092	-0.016	0.025
ENSG00000231340.1	ACTG1P10	0.117	0.179	0.095	0.079	0.058	0.082				-0.008	-0.077	0.063	0.08	0.044	-0.022	-0.006	0.036	0	0.126	0.169	0.009	0.161	-0.012	-0.031	0.02	0.039	0.067	0.179	0.19	0.038	0.121	0.17	0.003	0.128	0.136	0.044	0.048	-0.048	-0.015	0.047	0.1	0.041	0.074	0.104	-0.023
ENSG00000231341.1	VDAC1P6	-0.006	0.084	-0.005	0.073	0.192	0.121				0.082	0.041	0.051	-0.041	0.011	0.051	0.33	0.307	0.258	-0.053	-0.008	0.009	-0.147	-0.234	0.241	-0.027	0.02	0.04	0.062	-0.057	0.018	0.088	0.105	-0.089	0.052	0.103	-0.007	-0.019	0.04	-0.037	-0.026	-0.062	0.044	0.038	-0.014	0.044
ENSG00000231344.1	RP3-426I6.2	0.127	0.189	0.095	0.116	0.196	0.098										0.206	0.15	0.131	0.048	0.002	0.077	0.044	0.118	0.004	0.032	-0.062	0.019	0.305	0.265	0.074	-0.027	0.098	-0.067	0.122	0.114	-0.053	0.04	-0.021	-0.069	0.138	0.011	0.03	-0.012	0.004	0.062
ENSG00000231345.3	BEND3P1	0.14	0.156	0.048	0.324	0.273	0.239				0.027	0.094	-0.022	-0.051	-0.085	-0.072	0.156	0.092	0.168	0.056	0.036	0.115	-0.208	0.036	0.109	-0.024	-0.051	0.04	0.145	0.208	0.169	0.004	-0.046	-0.009	0.081	0.048	0.091	0.089	0.04	-0.069	-0.004	0.06	0.003	0.049	0.061	-0.033
ENSG00000231346.5	LINC01160	0.176	0.169	0.117	-0.104	-0.059	-0.013				0.323	0.287	0.103	0.088	0.089	-0.054	0.232	0.173	0.138	0.21	0.111	0.237	0.197	0.235	0.19	0.041	-0.043	-0.02	0.057	0.118	0.128	0.126	0.266	0.262	0.086	0.052	-0.004	-0.056	-0.056	-0.128	0.139	0.163	0.053	-0.073	0.009	0.003
ENSG00000231349.2	RP11-444C12.1	-0.021	0.053	0.024	-0.068	0.009	-0.08										0.015	-0.025	0.043	-0.064	-0.037	-0.022	-0.205	-0.301	-0.19	-0.007	-0.038	0.058	-0.047	0.059	-0.029	-0.012	-0.108	0.012	-0.036	0.039	0.041	0.043	0.007	0.008	0.002	-0.06	0.028	-0.109	0.009	0.054
ENSG00000231351.2	AC111200.7	0.19	0.173	0.164	0.121	-0.041	-0.13										-0.018	0.022	0.072	-0.021	-0.038	-0.047	-0.122	0.118	0.246	0.013	0.021	-0.027	0.056	0.088	0.131	0.01	-0.01	0.069	0.225	0.307	0.199	0.006	-0.002	0.039	-0.006	-0.097	0.099	-0.055	0.009	-0.023
ENSG00000231353.1	RP11-5P18.3	-0.003	-0.008	0.024																			-0.027	0.022	-0.093	0.028	0.02	0.065	0.031	0.011	0.092	-0.061	0.066	-0.009	-0.082	-0.098	-0.047	0.028	0.038	0.05	-0.119	-0.036	-0.228	-0.017	-0.041	0.026
ENSG00000231355.1	AP000302.58	0.028	0	-0.007	0.055	0.07	-0.024										0.021	-0.02	-0.01	0.002	-0.017	0.016	-0.106	0.056	0.101	-0.076	-0.028	0.031	-0.005	-0.088	0.052	-0.074	0.01	0.073	0.078	0.092	0.036	0.057	0.072	0.006	0.09	0.183	0.014	0.095	0.106	-0.027
ENSG00000231356.1	RP13-238N7.2	0.03	-0.03	0.043	-0.019	-0.041	0.042										-0.095	-0.08	-0.027	0.05	-0.07	-0.05	-0.033	-0.071	-0.238	0.012	-0.068	-0.069	-0.082	-0.022	0.119	0.028	-0.058	-0.007	0.001	-0.026	-0.019	-0.103	-0.017	0.007	0.069	0.03	0.001	0.015	-0.041	-0.013
ENSG00000231357.1	AC006028.11	0.012	0.094	0.027	0.157	0.171	-0.076										0.069	0.144	-0.018	0.015	0.032	-0.02	0.041	-0.022	0.089	0.015	0.089	0.038	-0.064	0.022	-0.045	0.076	0.081	-0.008	0.02	0.127	0.008	-0.056	0.008	0.027	-0.189	-0.034	0.069	0.049	0.039	-0.016
ENSG00000231358.4	RP11-442J17.3	0.044	0.039	-0.021	-0.028	0.055	0.022										0.029	0.033	-0.065	0.065	0.052	-0.058	-0.062	0.09	-0.059	0.039	0.007	0.01	0.109	0.099	0.073	0.117	0.006	0.115	0.021	0.044	0.036	-0.005	0.011	-0.004	0.094	0.036	0.047	0.055	0.041	0.046
ENSG00000231359.3	AC072052.7	0.273	0.252	0.245	0.134	0.203	0.088										0.343	0.354	0.327	0.422	0.455	0.364	-0.088	-0.091	-0.084	-0.051	0.06	-0.037	0.354	0.332	0.277	0.342	0.329	0.21	0.366	0.369	0.337	0.4	0.366	0.337	0.379	0.337	0.33	0.297	0.227	0.296
ENSG00000231361.1	CTD-3105H18.5	0.071	0.045	0.08	0.032	0.019	0.01										0.036	0.026	0.042	0.117	0.1	0.023	-0.162	-0.148	0.007	0.003	-0.015	-0.059	0.043	0.062	-0.029	-0.022	0.019	0.031	0.025	-0.008	-0.063	0.028	-0.046	0.076	-0.029	-0.006	-0.01	-0.02	-0.063	0.009
ENSG00000231362.1	RP11-715I4.1	0.061	0.101	0.081	0.055	0.011	0.107										0.098	0.108	0.029	-0.025	-0.124	0.036	-0.049	-0.147	-0.04	0.024	-0.012	-0.073	0.116	0.225	0.11	0.071	0.102	0.024	0.113	0.182	0.069	0.04	0.014	-0.078	-0.078	-0.02	0.005	0.057	0.123	0.033
ENSG00000231364.3	RP11-413G15.1	-0.017	-0.02	0.004	0.005	0.066	0.06										0.05	0.027	0.074	0.063	-0.055	-0.009	0.095	0.016	0.27	0.047	-0.069	0.014	-0.088	0.019	-0.039	0.072	-0.044	-0.046	-0.028	0.041	0.033	-0.053	0.055	0.087	-0.043	0.077	0.086	0.078	-0.004	-0.018
ENSG00000231365.6	RP11-418J17.1	0.252	0.211	0.152	0.326	0.328	0.146										0.207	0.21	0.171	0.055	0.044	0.049	0.099	-0.111	-0.033	-0.037	-0.035	0.059	0.214	0.142	0.055	-0.003	-0.007	0.086	0.211	0.232	0.055	0.023	-0.011	-0.032	-0.057	-0.036	0.044	-0.05	0.004	0.047
ENSG00000231366.1	RP11-399N22.3	0.011	0.04	-0.001	0.012	-0.08	-0.175										0.038	0.056	0.067				0.016	0.014	0.017	0.062	0.015	-0.067	0.026	-0.007	0.059	-0.101	-0.002	-0.082	-0.033	0.026	-0.09	-0.069	0.029	-0.044	-0.037	-0.083	0.016	-0.018	-0.018	0.031
ENSG00000231367.6	AC016995.3	0.542	0.509	0.466	0.365	0.414	0.358										0.043	-0.005	0.003	0.074	0.021	0.104	-0.034	-0.264	0.135	0.058	0	0.018	0.054	0.024	-0.095	0.001	-0.091	0.076	0.112	0.091	0.084	0.123	0.005	0.016	0.131	-0.027	0.166	0.051	0.071	-0.002
ENSG00000231368.1	RP11-461H3.2	0.007	-0.055	-0.015	-0.082	0.087	-0.008										-0.017	0.132	-0.024				0.105	0.128	0.007	-0.027	0.038	0.007	0.02	0.043	0.005	-0.017	0.061	-0.083	0.071	0.014	0.007	0.015	-0.008	-0.001	-0.023	0.007	0.034	-0.023	0.004	-0.058
ENSG00000231369.1	RP1-40G4P.1	0.071	0.092	0.04	0.019	-0.018	0.098										0.608	0.589	0.625	-0.024	-0.01	0.009	0.039	0.049	-0.038	0.058	0.009	-0.147	0.123	0.065	0.018	-0.046	-0.019	-0.059	0.213	0.198	0.151	0.054	0.035	0.021	0.055	0.174	0.045	-0.013	0.105	-0.004
ENSG00000231371.1	AKR1B1P8	0.024	-0.004	0.014							0.034	0.146	-0.069	-0.038	0.091	0.073	-0.002	-0.012	0.01				-0.113	0.063	-0.07	-0.016	0.01	-0.026	-0.022	-0.024	0.094	-0.03	0.025	-0.028	-0.073	0.097	0.105	-0.02	-0.148	-0.001	-0.044	-0.035	0.127	0.033	-0.06	0.009
ENSG00000231373.1	GNA14-AS1	0.008	0.065	0.029	0.004	0.116	0.016				0.006	-0.132	0.093				0.009	0.028	0.05	0.033	-0.003	0.077	0.021	0.09	-0.123	-0.011	0.034	-0.026	-0.071	-0.051	0.011	0.018	0.102	-0.053	0.005	0.036	-0.041	0.061	0.005	0.009	0.144	-0.098	0.009	0.216	0.057	0.095
ENSG00000231375.1	CDY17P																																		0.101	-0.02	0.119
ENSG00000231376.1	HMGN2P16	0.005	0.044	0.003	-0.03	0.027	0.035							0.036	-0.048	-0.002	-0.021	0.015	-0.007				0.104	0.176	-0.114	0.033	0.006	-0.039	-0.105	-0.09	0.07	0.047	0.051	-0.054	0.052	-0.04	-0.111	0.015	0.113	0.009	-0.012	0.009	0.054	-0.067	-0.054	-0.009
ENSG00000231378.1	NDUFAF4P4	0.079	0.108	0.043	0.036	0.011	0.066				-0.034	-0.064	0	0.042	-0.008	-0.009	0.021	-0.04	-0.061	-0.011	0.029	0	0.116	0.047	0.109	-0.127	0.038	-0.094	0.086	0.084	0.037	0.029	0.04	0.039	0.06	0.062	0.055	-0.007	0.073	-0.05	0.014	0.058	0.134	0.059	-0.071	-0.011
ENSG00000231381.2	RNF2P1	0.131	0.117	0.019	0.168	0.203	0.053				-0.012	0.056	-0.004	0.127	0.094	-0.002	0.122	0.128	0.167	0.132	0.001	0.042	-0.042	0.043	0.012	-0.079	-0.026	0.041	0.019	-0.016	0.029	-0.067	0.016	-0.028	0.07	0.116	0.027	0.147	0.006	0.075	0.092	0.113	0.088	-0.093	-0.092	0.044
ENSG00000231382.1	NBPF21P	-0.027	0.007	0.01	0.074	-0.006	0.05							-0.048	-0.024	0.011	0.015	-0.035	-0.035	-0.01	-0.046	-0.039	-0.013	-0.083	-0.002	-0.031	0.031	0.011	0.059	0.002	0.083	-0.083	0.062	-0.108	0.024	0.02	-0.011	0.02	0.071	0.004	0.067	-0.092	0.043	-0.034	-0.002	0.055
ENSG00000231383.2	FGF12-AS1	-0.01	0.01	0.07	-0.067	-0.02	0.01				-0.016	0.018	0.019	0.027	0.02	-0.089	0.034	-0.007	0.135				0.048	-0.1	-0.094	-0.08	-0.057	0.015	-0.007	0.011	0.049	0.105	-0.137	-0.003	0.014	-0.007	-0.058	0.15	-0.02	-0.098	0.072	-0.039	0.072	0.16	-0.021	-0.06
ENSG00000231384.1	AC007919.19	-0.012	0.037	-0.005	-0.016	-0.008	0.06										-0.041	-0.043	-0.071	-0.012	-0.073	0.008	-0.184	-0.023	-0.022	-0.013	-0.016	-0.057	0.138	0.141	0.031	0.187	0.051	-0.008	0.105	0.008	0.06	0.055	0.027	0.061	0.005	0.099	0.07	-0.072	-0.02	-0.042
ENSG00000231386.1	AC007395.4	0.182	0.184	0.058	0.089	0.106	0.102										0.042	0.141	-0.025	-0.032	0.03	-0.001	-0.017	0.104	-0.032	0.039	0.006	0	-0.031	-0.036	0.079	0.029	0.105	-0.039	-0.012	0.05	0.019	0.098	-0.029	0.042	0.13	0.182	-0.006	0.133	0.115	0.094
ENSG00000231388.1	RP11-702C7.2	0.032	0.081	-0.027	-0.064	0.045	-0.022										-0.104	0.108	-0.115	0.012	0.059	-0.032	0.063	0.211	-0.136	0.012	0.001	0.059	0.024	-0.019	-0.027	0.025	0.051	-0.018	0.003	0.037	0.02	0.061	-0.108	0.046	0.097	-0.076	-0.035	0.012	0.003	0.045
ENSG00000231389.7	HLA-DPA1	0.509	0.496	0.509	0.413	0.445	0.468	0.567	0.467	0.422	0.578	0.54	0.554	0.425	0.418	0.401	0.598	0.614	0.558	0.366	0.373	0.401	0.386	0.282	-0.004	0.247	-0.116	-0.067	0.27	0.316	0.29	0.323	0.359	0.332	0.473	0.469	0.485	0.553	0.496	0.576	0.408	0.387	0.316	0.458	0.319	0.347
ENSG00000231390.1	SNX18P8	0.016	-0.017	-0.054	0.07	-0.046	-0.071				0.076	-0.126	-0.129	-0.071	-0.036	-0.006	0.029	0.036	-0.064				-0.258	0.286	-0.558	-0.002	-0.007	0.026	0.012	-0.045	0.056	-0.021	-0.014	-0.07	-0.022	-0.021	-0.046	0.052	0.015	0.067	-0.156	-0.016	0.052	-0.03	-0.025	-0.006
ENSG00000231392.1	LL22NC03-24A12.8	0.119	0.128	0.034	0.159	0.25	0.129										0.012	0.049	-0.015	0.03	-0.086	-0.092				-0.023	0.001	0.102	0.032	0.096	0.018	-0.069	-0.123	-0.063	0.238	0.179	0.169	0.116	0.051	0.082	0.076	0.051	0.019	0.015	-0.039	0.045
ENSG00000231393.1	RP11-331F9.3	0.208	0.187	0.043	-0.026	0.059	-0.086										0.135	0.01	0.065	0.053	0.126	-0.03	0.038	0.118	-0.087	-0.102	-0.046	-0.063	0.11	0.205	0.117	0.107	0.081	0.048	0.292	0.232	0.108	0.111	0.065	0.101	-0.066	0.002	0.007	0.046	-0.023	-0.035
ENSG00000231394.1	RP11-310H4.3	0.024	-0.033	-0.013	-0.011	-0.015	0.072										0.061	0.014	0.019	-0.04	0.002	-0.023	-0.041	0.093	0.02	0.057	0.018	0.01	-0.022	0.001	-0.013	0.064	0.012	0.061	0.05	0.01	0.032	-0.019	-0.023	-0.076	0.115	0.007	0.148	0	0.024	-0.018
ENSG00000231395.1	AC124914.3	0.138	0.203	0.15	0.145	0.141	0.053										0.187	0.15	0.176	0.162	0.099	0.021	-0.059	0.066	-0.018	0.049	-0.035	-0.07	0.107	0.068	-0.02	-0.165	0.067	-0.009	0.178	0.226	0.093	0.035	0.07	-0.038	0.063	0.059	0.121	-0.024	-0.003	0.012
ENSG00000231396.3	USP17L10	-0.053	-0.017	-0.014	-0.077	-0.07	0.006							-0.049	-0.051	-0.049	0.059	0.042	-0.039							-0.058	-0.001	-0.007	-0.033	0.055	0.108	0.012	-0.012	0.01	0.011	0.045	0.06	-0.046	-0.003	-0.019				0.007	-0.053	0.017
ENSG00000231397.1	AC004941.5	0.021	-0.033	-0.03	0.02	0.047	0.039										0.225	0.155	0.073	-0.004	-0.004	-0.11	0.169	0.055	-0.008	-0.005	-0.014	0.036	0.043	0.011	-0.051	-0.005	-0.033	-0.003	-0.009	-0.048	0.038	-0.017	0.026	0.003	0.013	-0.073	0.016	0.031	0.001	-0.003
ENSG00000231398.1	RP11-375N9.2	0.017	0.001	-0.004	0.073	0.08	0.054										0.063	-0.062	0.041	-0.002	0.097	-0.045	0.035	-0.149	0.065	-0.03	-0.073	0.015	0.07	0.027	0.018	0.118	-0.105	0.05	0.058	0.077	0.039	-0.003	0.009	-0.044	0.008	-0.029	0.135	0.004	-0.067	0.06
ENSG00000231399.1	SNRPEP8	0.058	0.045	0.041																						0.047	-0.038	-0.044	0.198	0.057	0.152	-0.002	0.021	-0.017	-0.012	-0.056	-0.017	0.069	0.04	0.062	0.056	-0.065	-0.077	0.066	-0.06	-0.093
ENSG00000231401.2	AC023481.1	0.061	0.108	0.01	-0.008	0.082	0.147										0.022	0.1	0.068	-0.017	-0.027	-0.018	-0.075	0.023	-0.003	0.069	-0.029	0.052	0.164	0.052	-0.049	0.134	0.162	-0.098	0.104	0.082	-0.039	0.116	0.213	-0.045	0.055	-0.009	0.085	0.028	-0.179	0.003
ENSG00000231402.1	WASF5P	0.242	0.257	0.21	0.266	0.278	0.082				0.336	0.306	0.147	0.064	0.113	0.009	0.079	0.009	0.052	0.031	0.021	0.068	-0.032	-0.167	0.094	-0.018	0.006	-0.017	-0.036	-0.057	-0.024	-0.05	-0.026	-0.064	0.134	0.084	0.021	0.112	0.034	-0.006	0.182	0.083	-0.038	0.077	0	-0.02
ENSG00000231403.1	AC099344.3	-0.011	-0.022	-0.043	0.083	-0.051	0.046										0.014	-0.019	-0.098	0.026	-0.019	-0.057	0.242	-0.286	-0.012	-0.02	0.028	-0.012	-0.027	-0.077	-0.064	-0.092	0.052	0.049	0.075	-0.024	0	0.013	-0.037	-0.047	0.042	-0.059	0.046	-0.006	0.016	-0.019
ENSG00000231404.2	RAC1P3	0.016	0.039	0.015	0.12	-0.045	0.028				0.111	-0.193	-0.056	0.062	0.068	0.057	-0.018	0.012	-0.093	0.057	0.063	0.015	-0.301	0.013	0.051	-0.031	0.036	0.044	0.114	-0.039	0.092	-0.076	0.041	-0.009	0.051	-0.072	0.037	0.093	-0.034	-0.025	-0.061	-0.092	0.148	-0.002	-0.022	0.005
ENSG00000231405.1	CTA-992D9.7	0.298	0.295	0.222	0.238	0.191	0.073										0.106	0.117	0.059	-0.011	-0.01	0.022	0.013	0.114	-0.175	0.006	0.033	-0.021	0.103	0.136	0.074	0.022	-0.002	-0.052	0.112	0.054	0.086	0.035	0.018	0.119	-0.034	0.025	0.058	0.001	0.013	-0.045
ENSG00000231407.6	RP11-576I22.2	0.473	0.413	0.33	0.471	0.449	0.302										0.178	0.201	0.097	0.261	0.198	0.039	-0.009	-0.118	0.04	-0.043	0.012	0.041	0.272	0.242	0.136	-0.003	0.08	0.087	0.166	0.155	0.104	0.027	0.047	0.088	0.042	0.063	-0.006	0.048	0.035	0.024
ENSG00000231409.3	RP11-83J16.1	0.192	0.218	0.178	0.077	0.049	0.023										0.382	0.409	0.405	-0.035	-0.122	-0.083	-0.11	0.049	0.004	-0.044	0.007	-0.041	0.186	0.263	0.242	-0.091	-0.014	-0.12	0.156	0.207	0.1	0.138	0.199	0.102	0.04	0.009	0.149	-0.058	-0.069	-0.019
ENSG00000231411.1	AC006987.7	-0.017	0.043	0.028													-0.025	-0.209	0.055				-0.086	-0.23	-0.221				0.021	-0.072	-0.047	-0.022	0.041	0.09	-0.046	0.015	0.047	-0.088	0.01	-0.049	-0.03	-0.03	0.224
ENSG00000231412.2	CTC-490G23.2	0.196	0.222	0.151	0.082	0.084	0.016										0.247	0.26	0.203	0.144	0.135	0.127	0.087	-0.025	0.009	-0.059	-0.019	0.002	0.311	0.337	0.243	0.178	0.206	0.25	0.226	0.198	0.111	0.104	0.054	0.029	-0.112	-0.055	0.026	0.103	0.047	0.123
ENSG00000231413.1	RP11-193P11.3	0.04	0.013	-0.014	0.039	-0.027	-0.084										0.067	-0.031	0.003	0.072	-0.004	0.007	0.04	-0.073	-0.002	-0.015	-0.121	-0.095	0.043	-0.105	-0.018	-0.009	-0.028	0.075	0.072	0.01	0.036	-0.006	0.031	-0.013	0.032	0.096	0.079	-0.05	0.057	-0.071
ENSG00000231414.1	AC016700.6	0.224	0.245	0.196	0.084	0.161	0.093										0.359	0.374	0.35	-0.029	-0.094	0.009	0	0.122	0.093	-0.118	0.029	-0.03	0.188	0.239	0.191	0.034	0.108	-0.05	0.208	0.243	0.154	0.072	0.157	0.097	-0.121	0.047	0.241	-0.064	-0.108	-0.023
ENSG00000231416.1	RP11-422P24.9	0.078	0.117	0.023	0.235	0.136	0.127										0.526	0.523	0.545	-0.033	0.033	-0.07	0.011	0.044	0.166	-0.124	0.019	-0.02	0.22	0.145	0.034	-0.008	-0.115	-0.028	0.027	0.111	-0.057	0.1	0.058	-0.02	0.036	-0.019	0.035	0.084	-0.036	0.02
ENSG00000231417.2	IRX1P1	0.018	0.057	-0.015										-0.049	0.005	0.096	0.051	-0.015	0.046	-0.023	-0.016	0.008	-0.264	0.016	0.046	0.015	0.004	0.032	-0.076	-0.01	-0.055	-0.056	0.027	-0.019	0.083	-0.045	-0.049	0.057	-0.075	0.051	-0.018	0.131	0.049	0.038	-0.028	-0.042
ENSG00000231418.2	AC006380.3	0.055	-0.053	0.019													0.053	0.037	0.036	0.009	0.02	0.05	0.062	-0.091	-0.131	0.03	-0.089	-0.098	0.002	0.195	0.045	0.07	0.057	0	-0.046	0.106	0.109	0.038	0.04	-0.041	0.138	0.132	0.131	0.219	0.211	0.132
ENSG00000231419.6	LINC00689	0.187	0.202	0.09	0.279	0.233	0.129	-0.021	0.019	-0.024	0.264	0.232	0.016	0.181	0.127	0.165	0.041	0.001	0.056	-0.021	-0.106	-0.021	0.145	-0.052	0.176	0.03	-0.01	0.067	-0.053	0.083	0	-0.012	-0.031	-0.059	0.147	0.098	0.125	0.032	0.098	0.106	0.185	0.012	-0.028	0.164	0.107	0.069
ENSG00000231420.1	AC113610.1	0.016	-0.005	-0.036	0.037	0.056	-0.035										0.078	-0.04	-0.048	0.105	0.08	-0.005	-0.129	-0.23	0.036	0.025	0.036	-0.039	0.049	-0.011	0.026	0.03	0.031	0.06	0.024	-0.059	0.026	0.089	0.012	-0.035	-0.062	0.043	-0.062	-0.02	-0.059	-0.015
ENSG00000231421.8	AC006050.2	0.028	-0.028	-0.022	-0.046	-0.029	0.018										-0.136	-0.11	-0.044	0.044	-0.019	-0.009	0.072	0.036	0.04	0.056	0.011	-0.069	0.192	0.169	0.081	0.043	0.057	0.036	0.03	0.049	0.021	0.139	0.101	0.048	0.107	0.059	0.004	0.062	-0.006	-0.026
ENSG00000231422.2	LINC01516	0.066	-0.02	0.037	-0.032	-0.039	0.063				-0.117	0.129	0.08	-0.005	0.023	-0.006	-0.014	0.098	0.065	0.046	-0.043	0.019	0.038	-0.014	0.037	-0.027	0.004	0.042	0.006	0.08	0.053	-0.077	0.094	0.012	-0.072	0.062	0.008	0.073	-0.07	0.057	0.033	-0.083	-0.049	0.007	0.023	-0.024
ENSG00000231423.1	RAB9AP5																									0.039	-0.075	-0.078							0.165	-0.084	0.057
ENSG00000231424.3	RP1-45C12.1	0.167	0.152	0.053	0.341	0.228	0.191										0.025	0.104	-0.067	-0.047	-0.014	0.052	0.009	-0.082	-0.117	-0.071	-0.063	0.021	0.162	0.181	0.07	0.058	0.027	0.049	0.074	0.053	-0.01	-0.063	-0.003	0.075	-0.066	-0.093	0.072	-0.042	0.088	0.104
ENSG00000231426.7	RP5-899B16.1	0.046	0.12	0.013	0.102	0.06	-0.002										0.044	0.108	-0.109	0.065	0.022	-0.02	0.134	-0.034	0.172	0.103	-0.006	0.051	0.083	-0.052	-0.048	0.001	0.026	-0.041	0.068	0.064	0.115	0.06	0.031	-0.051	0.059	0.057	0.031	-0.021	0.013	-0.015
ENSG00000231427.6	LINC01445	0.083	0.025	-0.048	-0.003	-0.096	-0.025				0.057	0.023	-0.04	0.026	0.009	0.029	0.081	0.054	0.024	-0.001	0.012	0.079	0.076	-0.006	0.13	0.072	0.096	-0.015	0.044	-0.027	0.03	-0.062	-0.034	0.004	-0.071	-0.03	0.05	0.043	-0.011	-0.038	-0.022	0.126	0.035	-0.001	-0.01	0.022
ENSG00000231428.2	LINC00396	0.064	0.05	-0.011	0.089	-0.079	-0.053							-0.048	0.08	-0.046	-0.118	0.052	-0.009	0.078	-0.038	0.006	0.125	0.109	0.186	-0.013	-0.015	-0.018	0.012	-0.043	0.019	0.039	-0.049	-0.054	0.062	0.108	0.037	-0.081	-0.022	-0.063	0.022	0.098	0.053	-0.008	-0.017	-0.003
ENSG00000231431.7	FAR2P4	0.017	0.022	0.007	-0.006	0.117	0.078				0.115	-0.072	-0.076	0.093	0.028	0.001	0.022	0.028	-0.047	-0.051	0.007	-0.078	-0.065	0.064	0.19	0.004	0.007	-0.037	0.134	0.15	0.141	0.159	0.176	0.129	0.188	0.189	0.158	0.159	0.082	0.099	0.008	0.186	-0.015	0.214	0.156	0.058
ENSG00000231434.1	RP11-144L1.8	0.149	0.187	0.094	0.303	0.125	-0.041										-0.04	0.044	-0.015	0.061	0.104	0.059	0.045	0.179	-0.27	-0.035	0.023	0.067	0.016	0.06	0.102	0.073	-0.067	0.022	0.033	0.128	0.154	0.124	0.051	0.086	0.132	0.024	-0.085	0.054	0.126	0.082
ENSG00000231436.1	RBMY3AP	-0.12	-0.049	-0.073													0.063	-0.045	-0.058										0.07	0.002	-0.026	-0.009	-0.006	0.044	-0.042	0.019	0.029	-0.027	0.025	0.077	-0.031	-0.067	-0.12	0.03	0.05	0.041
ENSG00000231437.3	RP11-88H9.2	0.439	0.397	0.334	0.415	0.469	0.365										0.263	0.273	0.161	0.278	0.33	0.058	-0.062	-0.173	-0.094	-0.096	0.041	0.118	0.073	0.087	0.04	-0.04	0.023	0.024	0.088	0.153	0.031	0.221	0.047	0.059	0.209	0.238	0.031	0.187	0.095	0.105
ENSG00000231439.4	WASIR2	0.395	0.36	0.383	0.468	0.401	0.42				0.419	0.346	0.465	0.129	0.071	0.041	0.151	0.135	0.088	0.147	0.136	-0.003	0.281	0.025	-0.072	-0.004	-0.013	-0.043	0.384	0.296	0.318	0.257	0.255	0.194	0.293	0.309	0.214	0.333	0.267	0.259	0.06	-0.01	0.132	0.035	-0.032	0.033
ENSG00000231440.1	RP11-467I20.6	-0.036	-0.002	-0.002	-0.027	0.011	-0.042										-0.062	-0.063	-0.046	0.036	-0.082	0.003	-0.137	0.144	-0.056	-0.017	0.033	0.065	-0.021	0.048	-0.034	-0.02	0.068	-0.037	0.046	-0.006	0.017	-0.014	-0.008	0.024	-0.054	-0.028	0.042	-0.084	-0.048	-0.022
ENSG00000231441.2	RP11-472M19.2	0.138	0.129	0.128	-0.064	-0.095	-0.051										0.001	0.024	0.032	-0.018	0.021	-0.081	0.088	0.044	0.059	0.058	0.017	-0.036	0.01	0.093	0.104	-0.018	0.014	0.013	0.145	0.129	0.068	0.154	0.09	0.051	0.028	0.037	0.166	0.106	-0.044	0.172
ENSG00000231442.3	LARP1BP1	0.005	0.065	0.075	0.037	0.023	0.037							0.027	0.007	-0.015	0.038	0.047	-0.016	0.039	0.058	0.052	-0.09	0.05	-0.067	-0.035	-0.097	-0.003	-0.07	-0.026	-0.038	-0.073	0.022	0.074	-0.062	0.036	0.01	-0.047	-0.032	0.084	0.091	-0.014	0.001	0.037	0.007	0.012
ENSG00000231443.2	AC024937.6	0.189	0.17	0.059	-0.092	-0.04	0.04										0.229	0.206	0.214	0.184	0.238	0.146	0.058	0.011	-0.155	-0.067	-0.018	-0.012	0.373	0.337	0.321	0.338	0.37	0.185	0.461	0.437	0.406	0.374	0.312	0.312	0.04	0.058	0.007	0.104	0.114	0.069
ENSG00000231445.1	TIMM8AP1										0.078	0.039	-0.094	0.054	-0.135	0.049
ENSG00000231447.1	RP1-14D6.7	0.091	0	-0.019													-0.032	-0.026	0.099				0.105	0.068	-0.06	-0.043	-0.003	-0.033	0.049	-0.023	-0.007	-0.009	0.034	0.114	-0.007	-0.012	0.044	-0.01	0.06	-0.038	-0.018	0.107	-0.021	0.042	-0.005	-0.016
ENSG00000231449.1	AC097359.2	0.175	0.189	0.059	0.039	0.003	0.029										0.077	-0.003	-0.081	0.069	0.044	0.058	0.15	0.083	0.11	-0.145	-0.002	-0.011	0.084	-0.019	0.018	0.057	0.038	0.014	0.081	0.096	0.01	-0.015	0.033	0.032	0.026	0.045	0.009	0.088	-0.034	0.061
ENSG00000231453.1	LINC01305	0.167	0.162	0.112	0.22	0.23	0.079				0.208	0.153	0.083	0.039	0.049	-0.01	0.005	-0.017	-0.034	0.006	0.145	-0.01	-0.161	0.081	0.058	0.008	0.012	-0.068	0.467	0.423	0.434	0.344	0.291	0.23	0.243	0.203	0.197	0.225	0.139	0.19	0.212	0.238	0.068	0.184	0.12	0.063
ENSG00000231454.2	RP11-160N1.8	0	0.074	-0.002	0.047	0.043	0.089										-0.068	-0.074	0.049				-0.051	-0.024	0.174	0.009	0.014	-0.021	-0.089	-0.098	0.02	-0.024	0.001	-0.008	0.067	-0.006	-0.025	0.082	-0.008	0.018	0.043	-0.067	-0.022	0.018	-0.013	-0.035
ENSG00000231458.2	RNASEH1P2	0.027	0.093	-0.001	0.02	0.078	0.026				-0.17	-0.076	0.07	0.005	0.009	-0.021	0.098	0.079	0.024	-0.064	0.06	0.023	0.187	0.098	0.26	0.018	0.035	0.06	0.101	0.109	-0.142	-0.019	0.022	0.039	0.08	0.091	0.024	-0.013	0.063	-0.017	0.009	0.005	-0.07	-0.029	-0.034	0.003
ENSG00000231460.2	RP11-321L2.1	0.061	0.004	0.017	0.012	0.07	0.062										0.021	-0.075	-0.003	0.085	0.01	0.089	0.028	-0.028	-0.073	0.106	-0.019	-0.002	-0.043	-0.071	-0.053	0.013	0.007	-0.007	0.005	0.121	-0.125	0.026	0.046	-0.012	0.034	-0.04	0.093	-0.059	0.046	0.023
ENSG00000231461.1	HLA-DPA2	0.057	0.023	-0.025	-0.073	-0.015	0.033				0.135	0.075	0.044	-0.035	0.01	0.055	-0.113	-0.043	0.001	-0.022	-0.017	-0.036	0.099	0.057	0.039	0.02	0.008	0.004	0.034	0.014	0.051	0.01	0.025	0.005	0.024	0.036	0.041	-0.009	-0.043	-0.013	0.102	0.057	0.025	0.002	0.015	0.037
ENSG00000231464.1	AC024937.4	0.097	0.127	0.159	-0.167	-0.116	-0.002										0.195	0.149	0.065	0.058	0.081	0.097	-0.172	0.133	-0.055	0.015	-0.034	-0.014	0.201	0.162	0.016	0.181	0.243	0.051	0.3	0.303	0.161	0.318	0.243	0.186	0.145	0.065	0.051	0.017	0.063	0.11
ENSG00000231466.2	CTA-246H3.11	0.16	0.152	0.157	0.268	0.175	0.137										0.127	0.048	0.083	0.071	0.095	0.08	-0.069	0.138	0.19	-0.018	-0.018	0.001	0.411	0.402	0.188	0.104	0.138	0.055	0.365	0.355	0.226	0.29	0.233	0.091	0.158	0.048	0.051	0.152	-0.022	0.186
ENSG00000231467.2	RP5-1170K4.7	0.312	0.338	0.25	0.493	0.459	0.275										-0.038	-0.078	0.063	-0.038	-0.03	-0.017	0.029	-0.104	-0.118	-0.025	-0.023	0	0.08	0.101	0.028	-0.051	0.055	0.032	0.102	0.065	0.068	0.076	0.045	0.047	0.102	-0.129	-0.054	-0.021	-0.053	0.013
ENSG00000231468.2	PRDX3P2	0.098	0.087	0.082	0.119	0.17	-0.018				-0.213	-0.088	0.035	-0.02	-0.018	0.015	0.103	0.192	0.015	-0.081	-0.14	-0.004	0.079	0.028	-0.045	-0.001	0.079	-0.1	0.073	0.074	0.102	0.013	0.072	-0.03	0.13	0.078	-0.042	0.181	0.046	0.039	-0.016	-0.041	-0.097	0.088	-0.01	0.003
ENSG00000231470.1	HMGB3P2	-0.011	0.099	-0.067	-0.038	-0.161	-0.046				-0.155	-0.051	0.064	0.063	0.027	0.069	0.073	0.011	-0.005	-0.01	-0.043	0.06	0.215	0.012	-0.14	-0.032	-0.041	-0.019	0.007	0.068	0.097	-0.05	0.005	0	-0.08	0.037	0.01	0.011	-0.004	0.006	0.149	0.082	-0.053	0.063	-0.036	0.006
ENSG00000231471.1	HMGN2P34	0.031	0.019	0.019	0.063	-0.002	0.023				0.072	0.019	0.02	0.055	0.019	0.009	0.039	0.052	0.036	0.043	-0.014	-0.093	0.134	0.065	-0.034	-0.016	-0.031	0.033	0.078	0.104	0.042	0.017	0.063	-0.035	0.055	0.053	0.038	-0.053	0.071	-0.007	0.065	0.037	-0.08	0.092	0.005	-0.019
ENSG00000231473.3	LINC00441	0.176	0.161	0.07	0.203	0.209	-0.029										0.276	0.127	0.095	0.147	0.143	0.049	0.028	-0.054	-0.043	-0.041	-0.043	0.025	0.221	0.067	0.025	0.037	-0.011	0.028	0.13	0.039	0.075	0.197	0.137	0.116	0.058	-0.012	0.074	-0.031	-0.084	0.087
ENSG00000231475.3	IGHV4-31	0.524	0.512	0.551	0.62	0.594	0.56										0.45	0.48	0.446	0.18	0.141	0.169	0.125	-0.105	-0.033	0.037	-0.001	-0.002	0.246	0.36	0.301	0.239	0.322	0.322	0.415	0.444	0.424	0.434	0.394	0.369	0.326	0.202	0.137	0.231	0.078	0.304
ENSG00000231476.1	AC074389.5	0.175	0.15	0.133	0.056	0.065	0.089										-0.031	-0.016	-0.057	-0.007	-0.042	-0.051	-0.113	-0.156	-0.014	-0.036	-0.057	0.041	0.24	0.23	0.238	0.075	0.166	0.114	0.107	0.084	0.017	0.107	0.035	0.021	0.138	0.098	0.06	0.118	0.042	0.108
ENSG00000231477.2	CTB-187M2.1	0.002	0.044	-0.026	-0.02	0.075	-0.052										0.067	0.04	0.093	0.057	-0.002	0.045	0.062	0.131	0.266	-0.074	-0.051	0.073	-0.011	-0.02	-0.008	-0.04	-0.003	-0.002	-0.032	-0.029	-0.048	-0.042	0.044	-0.131	0.097	0.023	-0.058	0.041	-0.004	-0.043
ENSG00000231478.1	FCF1P9	-0.012	-0.057	0.002																			0.082	0.112	-0.017	0.058	-0.083	0.047	-0.03	-0.035	0.16	0.039	0.078	-0.058				-0.098	0.007	-0.008	-0.207	0.009	-0.306	-0.117	-0.082	0.007
ENSG00000231480.1	SNRPGP13	-0.034	0.08	0.006	0.061	0.091	0.087							0.043	0.068	-0.013	-0.029	0.066	0.015				-0.479	-0.068	0.121	-0.033	-0.056	-0.033	-0.016	0.023	-0.042	0	0.034	0.068	-0.012	0.037	-0.026	0.04	-0.085	-0.056	-0.018	-0.08	0.027	-0.046	-0.135	-0.032
ENSG00000231482.3	AC141930.2	0.237	0.244	0.137	0.338	0.347	0.148										0.112	0.113	0.076	0.124	0.136	0.003	-0.081	0.118	-0.14	-0.057	-0.028	0.05	0.113	0.049	0.092	-0.034	-0.089	0.033	0.069	0.104	0.011	0.035	0.034	0.059	0.036	-0.121	0.073	0.013	-0.055	0.072
ENSG00000231484.1	RP11-548K12.12	-0.029	0.04	0.048	-0.006	0.06	-0.06										0.023	0.087	0.082	-0.001	-0.003	0.007	-0.002	-0.029	0.052	0.017	-0.001	0.068	0.005	0.031	-0.023	0.019	0.052	-0.072	0.002	0.024	0.051	0.062	0.064	-0.009	-0.01	0.22	-0.007	-0.016	-0.038	-0.045
ENSG00000231487.1	AP006285.7	0.015	0.014	0.004	0.002	0.127	0.043										-0.03	-0.005	-0.073	-0.052	0.034	-0.001	0.333	0.005	-0.085	0.011	0.017	-0.02	-0.037	-0.023	-0.014	-0.028	0.024	-0.053	0.012	0.041	0.026	0.047	0.061	0.074	-0.125	-0.082	-0.112	-0.066	-0.025	-0.065
ENSG00000231489.1	AF196972.10	-0.075	0.058	-0.077																																					0.067	-0.122	-0.21	-0.022	0.016	0.011
ENSG00000231490.1	RPL7L1P2	-0.052	-0.012	0.021	0.075	-0.149	-0.036				0.036	0.005	0.025	0.018	0.027	-0.05	0.026	-0.056	-0.024	-0.065	0.01	0.018	0.078	-0.081	0.028	-0.025	0.029	-0.037	-0.059	-0.02	-0.171	0.01	0.063	-0.032	0.006	0.035	0.047	-0.029	0.062	-0.06	0.079	0.021	-0.086	-0.003	0.096	0.019
ENSG00000231491.2	JKAMPP1	-0.001	0.034	-0.01	0.006	0.052	0.06							-0.006	0.062	0.089	-0.07	0.117	-0.064				0.105	-0.04	-0.047	-0.025	0.026	0.008	-0.1	0.095	0.052	0.006	-0.041	-0.027	0.086	0.029	-0.052	-0.082	0.048	-0.026	0.062	0.192	-0.045	-0.027	0.068	0.069
ENSG00000231492.3	AP003774.5	0.068	-0.017	-0.03	0.059	0.028	0.083										-0.111	-0.013	-0.09	0.054	-0.009	0.073	0.175	0.001	-0.061	0.003	0.028	-0.041	-0.143	0.03	-0.044	-0.011	0.008	-0.005	0.087	0.049	0.1	0.014	0.042	0.003	0.052	-0.122	0.225	0.027	-0.004	-0.023
ENSG00000231494.1	AC104634.3	0.12	0.092	0.055	-0.042	0.065	-0.021										0.124	0.057	0.026	-0.042	-0.132	0.042	0.078	-0.029	0.141	0.006	0.034	0.007	-0.012	-0.002	0.123	0.032	0.005	-0.044	0.139	0.072	0.09	0.318	0.083	0.041	0.049	0.002	-0.078	0.029	0.128	0.044
ENSG00000231495.1	RP1-213J1P__B.2	0.084	0.067	0.016													-0.063	0.032	0.061	0.043	0.051	0.008				-0.022	-0.036	0.009	0.152	0.183	0.166	0.046	0.022	0.041	-0.093	0.048	0.037	-0.065	0.022	0.026	-0.215	-0.135	0.122	0.081	-0.076	-0.067
ENSG00000231496.2	RP1-251M9.2	0.005	0.035	0.029	-0.017	0.046	-0.025										0.008	0.027	-0.028	-0.042	0.014	0.002	-0.035	0.026	-0.029	0.022	0.011	-0.006	-0.038	-0.023	-0.019	-0.007	-0.102	0.033	-0.007	0.063	0.041	0.004	0.016	0.053	0.145	0.177	0.091	0.159	0.054	0.101
ENSG00000231500.7	RPS18	0.294	0.333	0.126	0.014	-0.043	0.089				0.092	0.147	0.048	0.108	0.106	-0.004	0.125	0.156	0.039	0.025	0.035	-0.09	-0.063	0.241	0.062	0.048	0.025	-0.039	0.19	0.213	0.149	0.093	0.102	-0.054	0.275	0.281	0.068	-0.132	-0.122	0.12	-0.043	-0.01	0.069	0.079	0.06	0.052
ENSG00000231501.1	MTND4LP1	0.083	0.024	0.101	-0.054	0.031	0.065				0.299	0.038	-0.027	0.005	0.017	0.041	0.145	0.123	0.104	-0.003	-0.013	0.044	-0.055	0.023	0.012	0.038	0.037	0.033	-0.065	0.045	0.029	0.007	0.028	-0.021	-0.055	0.108	0.077	-0.03	-0.01	0.058	0.08	0.043	-0.011	-0.024	0.013	0.038
ENSG00000231503.4	PTMAP4	0.389	0.373	0.37	0.219	0.31	0.272				0.137	0.181	0.01	0.164	0.135	0.062	0.494	0.463	0.47	0.421	0.385	0.305	-0.08	0.174	0.103	-0.026	0.034	0.097	0.268	0.271	0.199	-0.088	-0.089	0.011	0.246	0.211	0.15	0.044	0.044	-0.077	0.095	0.096	0.173	0.16	0.199	0.053
ENSG00000231504.1	NMD3P2	-0.014	0.014	-0.002	0.013	-0.078	0.004							0.01	0.084	-0.002	0.029	-0.043	-0.082	0.05	0.032	-0.034	-0.03	0.042	-0.103	0.067	-0.007	-0.012	-0.064	0.099	0.127	-0.008	0.052	-0.053	0.001	0.004	0.056	0.028	0.001	0.009	0.184	-0.066	0.056	-0.047	-0.03	-0.055
ENSG00000231505.1	AC108868.5	0.002	-0.027	0.041	0.006	0.01	0.047										0.102	0.053	0.086	0.09	-0.046	-0.019	-0.058	-0.109	0.238	-0.027	0.025	-0.049	0.117	0.083	0.041	-0.039	0.007	0.073	0.054	0.035	0.066	0.087	0.045	-0.011	-0.06	-0.026	0.033	0.009	-0.017	-0.02
ENSG00000231507.2	LINC01353	0.07	0.101	0.12	-0.004	0.022	-0.03				0.105	0.065	0.169	0.172	0.164	0.215	0.023	0.009	0.069	0.064	0.048	0	-0.019	0.021	-0.055	0.01	-0.089	-0.025	0.11	0.141	0.054	0.012	-0.049	-0.029	0.086	0.171	0.122	0.215	0.13	0.017	0.112	0.051	0.092	0.048	0.038	-0.041
ENSG00000231508.1	RP11-452K12.6	0.092	0.051	0.01	0.025	0.081	0.04										-0.043	0.005	-0.036	0.001	-0.028	0.048	0.03	0.068	0.028	0.013	-0.025	-0.048	0.066	-0.009	-0.081	0.022	-0.034	0.031	0.116	0.027	-0.01	0.123	0.075	-0.038	-0.1	0.062	0.075	-0.103	-0.043	0.026
ENSG00000231509.1	RP11-574F11.3	0.064	0.044	0.039	-0.065	-0.094	-0.044										0.025	0.014	-0.042	-0.009	-0.044	0.027	0.039	-0.169	0.079	-0.077	-0.06	-0.014	-0.122	0.013	0.054	0.026	-0.091	-0.062	-0.009	-0.006	0.028	0.012	0.036	-0.027	0.112	-0.026	-0.16	-0.092	0.015	-0.115
ENSG00000231510.1	RP11-542C10.1	-0.004	0.017	0.014	0.007	-0.07	0.111										-0.078	0.017	0.015				-0.12	-0.018	-0.255	0.028	0.004	-0.039	0.076	0.034	0.039	0.002	0.002	0.019	-0.021	-0.106	0.017	0.087	0.008	-0.029	0.01	0.085	-0.068	0.027	0.01	0.045
ENSG00000231512.6	SEPTIN14P21	0.037	-0.055	-0.006	0.055	0.037	0.005										-0.016	0.051	0.067	-0.099	-0.041	-0.026	-0.204	-0.032	-0.011	-0.101	0.025	0.006	-0.01	0.062	-0.02	-0.012	0.091	-0.033	-0.04	0.03	-0.089	-0.022	-0.036	-0.032	-0.125	-0.096	-0.101	-0.037	0.03	0.024
ENSG00000231513.3	E2F6P4	0.032	-0.066	-0.017	0.014	-0.027	0.037				-0.017	0.038	0.129	0.003	-0.036	-0.015	0.01	0.09	0.119	0.125	0.168	0.097	0.085	-0.199	0.246	-0.011	-0.02	0.047	0.116	0.127	-0.023	-0.086	-0.059	-0.067	0.09	0.132	0.036	0.138	0.112	-0.019	0.157	0.148	0.11	0.043	0.045	0.1
ENSG00000231514.1	FAM58CP	0.024	0.013	0.045	-0.005	0.009	-0.017										0.071	-0.011	0.072	-0.027	0.001	-0.088	-0.116	-0.084	-0.028	0.071	-0.014	0.041	-0.051	-0.049	-0.059	0.045	0.028	0.009	0.008	0.019	0.035	0.002	0.047	-0.054	-0.082	-0.032	-0.076	0.049	0.022	0.056
ENSG00000231515.1	AC006003.3	0.018	-0.027	0.051	-0.027	-0.035	0.109										-0.051	-0.084	-0.043	0.022	-0.059	-0.084	0.041	-0.068	-0.133	0.032	-0.08	-0.031	0.018	0.076	-0.021	0.059	0.039	0.015	-0.021	0.059	0.021	0.049	0.012	-0.065	-0.034	-0.036	0.105	0.063	0.018	0.022
ENSG00000231516.3	CBX1P5	-0.005	0.015	0.015										0.039	-0.022	0.012	0.103	0.113	-0.04							0.014	0.058	-0.071	0.065	0.024	-0.054	-0.016	-0.016	-0.001	0.038	0.049	0.014	0.003	-0.06	0.013	0.126	0.256	-0.051	-0.054	-0.058	-0.021
ENSG00000231519.1	AC007285.7	0.124	0.125	0.083	0.048	-0.047	0.007										0.149	0.161	0.062	0.122	0.111	0.163	-0.173	0.198	0.038	-0.034	-0.031	-0.017	0.124	-0.049	-0.023	0.126	0.054	0.037	-0.036	0.089	0.06	0.134	0.113	0.111	-0.039	-0.034	-0.022	0.069	-0.022	0.013
ENSG00000231521.1	RP11-244N9.4	0.174	0.187	0.146	0.067	0.081	0.024										0.165	0.164	0.144	0.03	0.07	0.016	-0.145	-0.086	0.192	-0.114	0.043	0.014	0.145	0.143	0.055	0.053	0.138	0.103	0.202	0.186	0.134	0.174	0.162	0.093	-0.041	0.053	-0.202	-0.01	0.039	-0.019
ENSG00000231523.1	RP11-196D18.5	-0.029	-0.013	0.031													-0.011	0.067	-0.023	0.031	0.022	0.017	-0.093	0.006	-0.058	0.023	0.06	-0.1	0.014	0.035	0.047	-0.016	0.021	-0.012	0.075	-0.003	0.124	0.032	-0.071	-0.083	0.135	-0.061	0.039	-0.006	0.01	-0.018
ENSG00000231525.1	AC002486.2	0.038	0.003	-0.008	-0.007	0.014	-0.017										0.055	0.031	0.058	-0.005	-0.038	0.012	-0.169	-0.078	-0.064	-0.029	-0.052	0.011	0.034	0.072	-0.078	0.102	-0.08	0.038	-0.052	0.015	-0.073	-0.008	0.066	-0.054	-0.012	0.2	0.158	-0.024	-0.018	-0.046
ENSG00000231527.7	RP11-374M1.2	0.24	0.243	0.093	0.15	0.17	0.029				0.027	-0.045	-0.078	0.042	0.068	-0.028	0.085	0.035	0.026	-0.037	-0.081	0.007	0.275	0.106	0.001	0.111	0.023	0.023	0.108	0.028	0.112	0.017	-0.03	0.037	-0.006	0.038	0.071	-0.114	0.037	0.055	-0.047	0.061	0.024	0.039	0.001	-0.007
ENSG00000231528.3	FAM225A	0.163	0.13	0.133	0	-0.005	-0.036				0.187	0.046	0.028	0.266	0.191	0.173	0.266	0.155	0.143	0.312	0.252	0.143	-0.176	0.011	0.231	-0.037	-0.054	-0.047	0.238	0.217	0.006	-0.025	-0.063	0.104	0.103	0.072	0.111	0.324	0.139	0.189	0.291	-0.038	0.172	0.276	0.005	0.073
ENSG00000231529.2	RP11-410C4.4	-0.03	-0.052	0.008													0.016	-0.02	0.02	0.062	-0.041	0.085				0.037	0.016	0.042	0.007	-0.107	0.075	0.002	0.167	0.031	-0.037	-0.021	0.016	0	0.025	0.001	-0.103	-0.048	-0.015	-0.011	-0.076	-0.029
ENSG00000231530.1	RP11-187A9.3	0.247	0.241	0.259	0.207	0.27	0.171										0.285	0.275	0.245	0.295	0.234	0.136	0.137	0.013	0.034	-0.053	0.016	0.001	0.217	0.202	0.107	0.062	0.011	-0.024	0.256	0.272	0.167	0.122	-0.001	0.08	0.005	-0.088	0.021	0.094	0.02	0.093
ENSG00000231531.5	HINT1P1	0.022	0.007	0.008	0.156	0.084	-0.019				-0.015	-0.026	0.12	0.033	0.025	-0.044	0.426	0.432	0.421	-0.03	-0.04	-0.008	-0.112	-0.071	-0.122	-0.066	0.047	-0.023	-0.014	0.017	0.02	0.039	0.026	0.057	0.1	0.052	0.009	0.038	0.032	-0.053	-0.087	0.148	-0.055	-0.01	-0.042	0.01
ENSG00000231532.6	LINC01249	0.071	0.08	-0.09	0.075	0.067	-0.053				-0.024	0.155	0.115	-0.024	-0.024	-0.034	0.002	-0.029	-0.06	0.079	0.01	-0.047	0.109	-0.011	0.069	-0.022	0.061	0.04	0.226	0.191	0.169	0.308	0.268	0.137	0.152	0.135	0.121	0.077	0.133	0.156	0.105	0.08	-0.009	0.149	0.119	0.015
ENSG00000231533.2	RP1-232L24.3	-0.026	-0.019	-0.039	0.011	-0.041	-0.027										0.117	0.066	-0.089	0.1	-0.096	0.054	-0.091	-0.113	-0.07	-0.033	-0.003	-0.017	0.115	0.063	0.014	0.007	-0.083	-0.066	0.067	0.01	0.084	0.036	0	-0.043	0.086	-0.043	-0.153	0.053	0.124	0.025
ENSG00000231534.1	FBXO36-IT1	-0.002	0.057	0.059	0.087	-0.002	0.028				0.002	0.039	-0.127	0.002	-0.008	-0.07	0.049	-0.015	0.02	-0.115	-0.012	0.058	0.059	0.145	0.04	-0.037	-0.002	-0.003	-0.06	0.053	-0.027	0.024	-0.026	0.034	-0.029	0.046	-0.062	0.049	0.049	-0.043	0.05	-0.023	-0.005	0.067	-0.005	0.038
ENSG00000231535.7	LINC00278	-0.024	0.039	-0.043	0.021	0.029	-0.049										-0.033	-0.067	0.044	-0.057	-0.026	0.042	-0.064	0.12	-0.002	0.057	-0.029	0.011	0.115	0.159	0.228	-0.016	-0.025	0.03	0.039	-0.018	-0.016	0.067	-0.009	0.01	-0.074	0.012	0.07	-0.046	0.033	0.019
ENSG00000231536.1	AC123886.2	0.038	-0.022	0	-0.026	0.006	0.021										-0.014	-0.049	-0.089	0.017	0.013	0.007	0.057	-0.088	0.009	0.086	-0.029	0.014	0.108	0.069	0.054	-0.07	-0.063	0.026	0.054	0.13	-0.035	-0.039	0.045	-0.022	0.024	0.148	0.034	0.02	0.005	0.028
ENSG00000231537.1	RP11-1217F2.3	0.013	-0.009	-0.062	0.035	-0.005	0.036										-0.128	-0.048	0.046	0.031	0.021	-0.04	0.083	0.136	-0.069	0.028	0.035	0.005	0.132	0.094	0.017	-0.104	-0.068	0.024	-0.016	0.05	0.006	0.028	-0.045	0.071	-0.162	-0.061	0.079	-0.041	0.018	0.034
ENSG00000231538.1	DPP10-AS3	-0.009	0.031	0.003	-0.103	-0.037	0.024							-0.043	-0.05	-0.052	-0.077	0.005	0.01				0.184	-0.062	-0.03	-0.048	-0.033	0.03	-0.034	0.018	0.134	-0.02	0.02	0.053	0.012	0.001	-0.016	0	0.06	0.083	-0.159	-0.094	0.113	-0.006	0.042	0.011
ENSG00000231539.1	AC010132.10	0.018	-0.044	0.019	-0.018	-0.021	0.01										-0.003	-0.032	-0.019	-0.019	0.182	-0.071	0.001	0.209	0.24	0.049	-0.009	0.033	-0.019	-0.035	0.153	0.011	0.004	-0.054	-0.012	0.051	0.098	-0.094	-0.045	0.007	-0.076	0.02	0.002	0	-0.075	0.034
ENSG00000231540.1	TCEB1P9																																		0.005	0.034	-0.11
ENSG00000231541.1	RPS6P2	-0.067	0.007	0.01	0.019	-0.022	0.011										-0.025	0.04	0.04	0.065	0.064	0.044	0.145	0.29	0.089	0.028	-0.044	-0.014	-0.084	0.002	0.034	-0.001	-0.063	-0.001	0.042	0.024	0.114	-0.031	0.001	0.019	0.003	-0.091	-0.047	-0.066	0.013	-0.02
ENSG00000231542.1	TAB3-AS1										-0.06	-0.1	0.06	-0.056	-0.058	-0.046
ENSG00000231544.3	RSL24D1P11	0.053	0.066	-0.037	-0.006	-0.02	0.03				0.084	0.025	-0.074	0.054	0.093	-0.054	-0.004	-0.05	0.07	0.099	0.042	0.011	-0.034	0.041	0.076	-0.095	0.058	0.005	-0.066	0	0.007	0.004	0.066	-0.023	0.071	0.066	-0.047	0.054	-0.023	0.092	0.234	0.001	-0.164	0.037	-0.013	0.013
ENSG00000231546.1	RPL3P5	-0.001	0.015	-0.016	0.052	-0.009	0.059				0.056	-0.089	0.026	0.058	-0.005	0.032	0.118	0.042	0.026	0.063	0.039	-0.034	-0.088	0.117	-0.039	0.05	-0.014	-0.049	0.078	-0.032	0.135	0.024	0.027	-0.057	0.039	-0.042	0.007	-0.024	-0.009	0.078	0	0.093	0.074	0.009	-0.018	0.046
ENSG00000231547.1	RP11-38O14.6	0.058	0.001	0.017	-0.065	0.05	0.148										-0.131	-0.057	-0.047				0.525	-0.169	-0.13	0.028	-0.015	0.047	-0.014	-0.017	-0.001	0.072	-0.02	-0.023	0.084	0.038	0.003	0.018	-0.035	0.028	-0.063	-0.078	0.14	-0.007	0.033	0.002
ENSG00000231548.2	OR55B1P	0.033	0.01	0.024	0.005	0.028	0.01				0.057	0.028	-0.097	0.021	0.049	-0.035	0.07	-0.014	0.001	-0.061	-0.056	0.027	0.002	0.123	-0.203	-0.001	0.097	0.072	0.067	0.003	0.037	-0.064	0	0.081	0.049	0.014	0.004	0.14	0.03	-0.039	-0.041	0.156	0.014	0.009	-0.003	-0.019
ENSG00000231549.1	USMG5P1	0.081	0.055	0.053	0.178	0.025	0.157										0.52	0.514	0.515	-0.045	-0.008	0.053	-0.021	-0.187	-0.095	-0.176	-0.091	-0.068	0.179	0.243	0.189	0.054	0.052	-0.024	0.197	0.155	0.108	0.073	0.117	0.061	0.008	-0.003	0.044	-0.16	-0.039	0.071
ENSG00000231550.1	PTCHD3P2	0.081	0.084	0.039	0.132	0.12	0.079				0.027	-0.123	0.082	-0.014	-0.016	-0.031	0.122	0.082	0.111	0.101	0.022	0.07	-0.003	-0.097	0.022	-0.062	0.05	0.056	0.213	0.25	0.06	0.27	0.197	0.119	0.087	0.129	0.048	0.186	0.067	0.167	0.011	0.028	-0.068	0.043	-0.009	-0.002
ENSG00000231551.8	RP11-495P10.1	0.23	0.193	0.22	-0.039	0.121	0.155										0.187	0.163	0.09	0.179	0.184	0.027	0.123	0.049	-0.065	-0.044	-0.041	-0.034	0.325	0.393	0.147	0.125	0.226	0.18	0.341	0.326	0.226	0.255	0.254	0.244	0.171	0.118	0.027	0.097	0.028	0.137
ENSG00000231552.1	IGBP1P3	0.035	0.006	-0.008	0.054	0.022	0.001							-0.013	0.076	0.005	-0.032	0.081	0.029	0.094	0.021	0.019	0.043	-0.113	0.22	-0.021	-0.028	-0.054	0.052	0.001	-0.021	-0.037	-0.065	-0.029	-0.013	0.064	0.065	-0.023	0.019	-0.014	0.072	-0.11	-0.041	-0.042	0.017	-0.01
ENSG00000231553.1	RNMTL1P1	0.048	-0.005	0.081	0.063	0.065	0.014										0.023	0.025	0.085				-0.291	0.053	-0.245	-0.043	0.01	-0.052	0.111	0.094	0.042	0.003	-0.071	0	0.004	-0.095	0.14	-0.049	0.034	-0.126	-0.245	0.049	-0.072	-0.032	-0.023	0.018
ENSG00000231556.1	RSL24D1P3	0.025	0.084	0.031	0.087	0.088	0.071				0.011	0.044	0.006	0.011	0.114	-0.04	0.033	0.015	-0.054	0.004	-0.042	-0.03	0.084	0.021	0.244	-0.01	0.123	-0.059	0.062	0.104	0.018	-0.042	0.084	0.058	0.072	0.009	0.015	0.081	0.095	0.057	0.09	0.09	0.041	0.175	0.003	-0.021
ENSG00000231557.1	AC018717.1	0.044	-0.009	0.02	-0.062	0.011	0.015										-0.028	0.007	0.02	0.06	0.041	0.037	0.017	-0.119	0.073	-0.018	-0.018	-0.007	0.024	0.099	-0.031	-0.011	-0.041	-0.025	0.036	-0.028	0.009	0.067	-0.103	-0.009	0.082	-0.107	-0.065	0.026	-0.074	-0.038
ENSG00000231559.1	RP3-354J5.3	0.014	-0.019	0.03	0.025	-0.084	0.08										0.019	0.008	0.054	0.007	0.023	-0.044	0.046	-0.115	0.222	0.006	0.027	0.062	0.034	-0.05	-0.02	0.036	-0.014	-0.083	0.039	0.076	-0.034	-0.032	0.135	-0.032	-0.033	-0.05	0.062	0.04	-0.018	-0.025
ENSG00000231560.1	AC091814.3	0.061	0.131	0.02	-0.014	-0.008	0.005										0.078	0.002	0.098	-0.032	-0.045	0.005	0.138	0.081	0.078	0.11	-0.012	-0.003	0.094	0.166	0.134	0.158	0.182	0.114	0.035	0.007	0.032	0.078	0.13	0.093	0.063	0.001	0.038	0.098	0.051	-0.036
ENSG00000231561.2	CEACAMP5	0.084	0.105	0.051	0.107	0.066	-0.025				0.076	0.181	0.01	0.023	0.039	0.047	0.014	0.035	0.022	0.084	0.009	0.178	0.008	0.031	0.058	-0.025	0.001	-0.074	0.391	0.331	0.287	0.005	0.013	0.116	-0.009	0.005	-0.002	0.011	0.006	-0.03	0.023	0.103	-0.012	0.043	0.067	0.064
ENSG00000231562.1	RP11-508N12.3	0.05	-0.005	0.121	0.02	-0.061	0.012										0.056	0.047	0.036	-0.029	0.023	0.018	-0.029	-0.068	-0.042	0.044	-0.075	0.103	-0.083	-0.071	0.035	-0.009	-0.02	-0.067	0.086	0.018	-0.044	0.115	0.027	-0.017	0.036	-0.073	0.037	0.095	-0.043	-0.023
ENSG00000231563.2	RP11-245P10.4	0.263	0.255	0.251	0.002	0.022	-0.07										0.21	0.262	0.206	0.185	0.184	0.071	-0.093	-0.029	-0.095	-0.072	-0.167	-0.021	0.346	0.376	0.352	0.356	0.364	0.272	0.251	0.251	0.21	0.143	0.038	0.046	0.236	0.073	0.05	0.06	0.073	0.065
ENSG00000231564.1	EIF4A1P11	0.076	0.065	0.082	0.086	0.072	0.014				0.12	-0.165	-0.047	-0.032	0.001	-0.066	-0.066	0.057	-0.066	0.032	-0.051	0.015	-0.096	-0.163	-0.039	0.065	-0.06	-0.051	0.078	0.083	-0.005	0.05	0.109	-0.015	-0.095	-0.013	0.026	0.064	-0.084	0.106	-0.133	-0.076	0.066	-0.065	-0.013	0.111
ENSG00000231565.1	NEK2P2	0.031	-0.045	0.03	0.036	-0.041	0.024				-0.14	0.18	0.027	0.078	-0.077	0.078	0.016	-0.099	0.115	0	-0.004	0.025	-0.143	0.176	-0.156	-0.052	0.005	-0.006	0.044	0.083	-0.003	-0.008	0.041	0.056	0.064	-0.103	-0.132	0.02	-0.057	-0.11	-0.136	0.021	0.02	-0.11	0.002	0.033
ENSG00000231566.2	RP5-1158E12.3	0.467	0.44	0.277	0.479	0.508	0.233										0.079	0.162	0.048	0.14	0.242	0.086	-0.277	0.031	-0.011	0.064	0.038	0.008	0.134	0.207	0.153	-0.052	0.051	0.105	0.318	0.304	0.254	0.406	0.387	0.309	0.211	0.151	0.19	0.114	0.108	0.174
ENSG00000231567.1	MTND2P19	0.01	-0.048	0.08	-0.027	0.029	-0.027							0.055	0.058	0.077	0.063	-0.035	-0.178	0.059	0.043	-0.103	-0.001	0.037	-0.193	0.006	0.055	-0.031	-0.048	-0.051	-0.059	0.095	0.054	-0.061	-0.02	-0.029	0.066	-0.002	-0.039	-0.004	-0.066	-0.094	-0.095	0.01	-0.04	0.021
ENSG00000231568.1	RP11-552E4.4	0.085	-0.005	0.044	0.089	0.083	-0.103										-0.073	-0.069	0.069										0.149	0.151	0.146	0.017	0.08	0.09	0.19	0.169	0.154	0.173	0.193	0.119	0.013	-0.004	0.058	-0.003	0.036	-0.049
ENSG00000231569.1	RP11-399L7.3	-0.004	0.023	-0.104	0.062	0.073	-0.018										-0.021	-0.381	-0.096	-0.089	0.034	-0.075	-0.11	-0.127	0.167	0.021	0.02	0.004	0.171	0.028	0.094	-0.005	-0.04	0.015	-0.022	0.009	-0.055	0.027	-0.054	0	-0.072	-0.087	0.012	0.029	0.063	-0.024
ENSG00000231570.1	AC008173.1	0.005	-0.122	0.037													0.053	0.057	-0.09				0.265	-0.051	-0.099	0.043	-0.006	0.035	-0.046	0.016	0.012	-0.05	-0.072	-0.029	-0.038	0.044	0.002	0.03	0	0.017	0.02	0.005	-0.107	-0.004	0.049	0.01
ENSG00000231574.6	RP11-91K9.1	0.321	0.277	0.244	0.36	0.285	0.358										0.06	0.041	0.003	0.088	0.082	-0.001	0.28	0.038	0.126	0.008	-0.019	0.05	0.179	0.221	0.024	-0.073	-0.023	-0.013	0.219	0.208	0.124	0.118	0.092	0.128	0.09	0.029	0.181	0.077	-0.013	0.053
ENSG00000231575.1	RP11-162K11.4	0.021	0.051	0.024	-0.074	-0.069	0.103										0.018	-0.067	-0.077	0.021	0.031	0.073	0.117	-0.103	-0.137	0.13	0.025	-0.073	0.055	0.114	0.055	-0.068	-0.026	0.075	0.123	0.052	0.064	0.078	-0.005	-0.023	0.135	-0.009	-0.02	0.005	0.069	0.002
ENSG00000231576.1	Z95114.3	-0.012	-0.023	0.02	0.085	-0.084	-0.098										0.117	0.022	-0.053	0.098	0.028	-0.023	-0.03	-0.045	0.01	-0.028	-0.045	0.082	-0.02	0.009	0.13	0.039	-0.012	-0.007	0.058	0.045	0.044	-0.029	-0.067	0.113	0.085	0.073	0.1	-0.011	0.046	0.048
ENSG00000231579.3	RPL7P21	0.055	0.043	0.027	0.154	0.152	0.059				-0.098	-0.116	-0.021	-0.073	-0.004	0.03	0.105	0.035	-0.096	0.108	-0.069	0.024	-0.111	-0.06	0.051	-0.067	-0.021	0.018	-0.128	-0.028	-0.026	-0.08	-0.023	-0.088	-0.088	0.051	-0.001	0.006	-0.036	-0.086	0.165	-0.08	-0.018	-0.044	0.012	0.054
ENSG00000231582.2	RP11-293G6__B.4	0.053	0.08	-0.002													0.077	0.001	0.021				-0.361	-0.1	-0.387	-0.03	0.03	0.008	-0.372	0.116	0.294	0.066	-0.03	0.075	-0.114	0.048	-0.039	0.108	0.097	0.036	-0.041	0.067	-0.06	0.01	0.036	-0.01
ENSG00000231583.1	AC108938.3	0.031	0.009	0.03	-0.008	-0.105	-0.036																-0.036	0.08	-0.109	0.027	0.014	0.036	-0.12	0.274	0.09	-0.058	0.051	0.039	-0.018	0.058	0.01	0.051	0.025	0.052	0.112	0.073	-0.096	-0.005	-0.01	-0.042
ENSG00000231584.8	FAHD2CP	0.302	0.309	0.273	0.247	0.261	0.244	0.112	0.034	0.045	0.348	0.333	0.245	0.12	0.11	0.149	0.165	0.152	0.112	0.123	0.035	-0.014	0.118	0.094	-0.078	0.148	-0.076	0.018	0.461	0.46	0.41	0.449	0.477	0.441	0.282	0.271	0.149	0.146	0.185	0.174	0.316	0.361	0.287	0.153	0.149	0.127
ENSG00000231585.1	AC034228.2	0.013	0.103	0.036	0.11	0.062	-0.017										0.046	0.043	-0.029	0.035	0.005	0.037	-0.06	0.073	-0.063	0.039	-0.026	0.006	0.026	-0.068	0.02	-0.002	-0.004	0.008	-0.052	-0.066	-0.037	0.034	0.026	0.023	0.02	-0.062	-0.007	-0.045	-0.001	0.091
ENSG00000231586.2	RPS23P9	-0.016	0.01	0.024	-0.034	-0.119	-0.066				0	0.011	-0.01	0.039	-0.04	-0.048	0.161	-0.012	-0.004	-0.027	0.021	0.034	-0.263	0.088	0.098	-0.011	0.046	0.019	-0.045	-0.114	-0.047	-0.013	-0.077	-0.066	-0.004	0.052	0.063	0.061	0.072	0.025	0.05	-0.041	0.007	0.005	0.033	-0.023
ENSG00000231587.1	SNORD62B	0.183	0.172	0.168	-0.094	-0.018	-0.07										0.149	0.159	0.224	0.161	0.194	0.113	-0.101	-0.157	0.174	-0.058	0.045	0.064	0.131	0.16	0.169	-0.099	-0.171	-0.156	0.39	0.409	0.37	0.019	-0.039	0.02	0.182	-0.02	0.113	0.089	0.035	0.134
ENSG00000231588.1	RP11-50E11.2	-0.006	-0.036	-0.051	0.017	0.016	0.064										-0.047	0.025	0.059	0.016	0.007	0.006	0.096	-0.294	-0.016	-0.012	-0.062	0.008	-0.164	-0.091	-0.002	-0.028	-0.071	-0.018	0.055	-0.013	0.05	-0.062	-0.006	-0.03	0.007	0.056	-0.113	0.021	-0.043	-0.039
ENSG00000231589.1	AC009110.1	-0.01	-0.056	0.007	0.042	-0.037	0.008										0.062	-0.203	-0.006	-0.011	-0.012	0	-0.043	-0.031	0.031	-0.032	-0.009	0.053	0.018	-0.018	0.044	0.056	0.094	0.03	-0.047	0.015	0.052				0.022	-0.023	0.068	0.014	-0.029	-0.015
ENSG00000231590.2	RP11-353J17.3	-0.074	0.044	0.014													-0.021	-0.09	0.087	-0.042	0.022	-0.038				-0.039	0.006	-0.025	-0.01	-0.07	-0.104	0.026	-0.007	-0.047	-0.031	-0.048	-0.076	-0.072	-0.039	0.073	0.145	-0.042	-0.016	-0.014	0.021	0.023
ENSG00000231593.1	RP13-34L8.8	0.004	-0.033	-0.029													0.004	0.093	0.148	0.014	0.043	-0.015				0	0.005	0.082	0.039	0.116	0.11	-0.026	-0.03	0.005	-0.031	0.077	0.039	0.084	-0.095	-0.011	-0.074	-0.002	0.034	-0.001	-0.02	0.039
ENSG00000231597.1	AC007557.4	0.022	0.009	-0.008	0.017	-0.098	-0.035										0.102	0.139	-0.051				0.221	-0.224	-0.655	0.047	0.024	0.072	-0.141	0.043	0.077	-0.037	-0.007	0.024	0.022	-0.033	0.102	0.048	0.049	-0.021	0	0	-0.122	0.014	-0.004	0.03
ENSG00000231600.1	AC151960.1	-0.008	-0.021	-0.025													0.065	0.138	-0.106				0.185	-0.148	-0.056	0.038	-0.004	-0.023	0.054	0.013	0.024	0.024	-0.049	-0.038	-0.039	-0.063	0.03	-0.058	-0.101	0.001	0.133	0.286	0.072	-0.001	-0.019	-0.029
ENSG00000231601.1	RP11-164C1.2	-0.028	-0.021	-0.017	0.026	-0.066	-0.008										0.008	-0.036	-0.053	0.021	-0.009	-0.026	-0.581	-0.064	0.381	-0.038	-0.035	0.039	0.108	-0.017	0.022	-0.003	0.132	-0.075	-0.046	0.026	-0.045	-0.063	-0.046	0.002	0.048	-0.036	0.04	-0.046	0.011	-0.058
ENSG00000231603.1	RP11-344N17.12	-0.019	-0.034	0.059	-0.004	-0.057	-0.092										-0.091	0.031	0.047	0.005	0.008	-0.035	0.225	-0.019	0.116	0.01	0.057	-0.054	0.007	0.051	-0.132	-0.007	0.041	0.026	0.025	-0.039	-0.06	-0.004	0.035	-0.032	-0.056	-0.066	-0.121	0.038	0.024	-0.018
ENSG00000231604.2	RP5-897D18.1	0.176	0.172	0.111	-0.035	-0.091	0.036										0.04	-0.023	0.018	0.033	0.099	-0.071	-0.167	-0.104	-0.214	-0.032	0.001	0.039	-0.025	-0.013	-0.093	-0.012	-0.025	-0.058	0.073	0.054	0.033	-0.06	-0.039	0.057	0.021	0.071	0.089	-0.042	-0.015	-0.004
ENSG00000231605.6	LINC01363	0.017	0.024	-0.036	-0.124	-0.147	-0.121				-0.058	0.013	0.053	0.023	0.008	-0.016	-0.089	-0.022	-0.012	0.018	-0.014	0.011	-0.319	0.028	-0.042	0.017	-0.039	-0.009	0.089	0.009	0.124	0.009	0.036	0.091	0.142	0.02	0.008	0.036	0.023	-0.055	0.092	-0.046	-0.103	-0.004	-0.058	0.011
ENSG00000231606.2	RP11-344F13.1	0.218	0.21	0.134	0.169	0.133	0.097										0.09	0.003	-0.027	0.028	-0.037	0.051	0.011	-0.142	-0.019	-0.002	0.061	-0.003	0.074	-0.006	-0.065	0.062	0.074	0.01	-0.018	-0.008	0.046	0.056	0.071	0.014	-0.018	0.008	0	0.049	-0.049	0.05
ENSG00000231607.12	DLEU2	0.132	0.178	0.102	-0.014	-0.053	-0.03	0.001	0.041	0.002	0.108	0.099	-0.046	0.084	0.097	-0.023	0.185	0.25	0.169	0.136	0.144	0.026	0.093	0.17	0.107	-0.014	-0.038	0.138	0.356	0.261	0.216	-0.015	-0.068	-0.005	0.236	0.278	0.14	0.135	-0.077	0.065	0.195	0.038	0.181	0.007	-0.081	0.095
ENSG00000231609.7	AC009501.4	0.481	0.437	0.332	0.48	0.43	0.391										0.077	-0.004	0.032	-0.015	0.022	-0.015	0.011	-0.125	-0.088	-0.053	-0.027	0.059	0.43	0.378	0.293	0.15	0.143	0.106	0.316	0.303	0.214	0.284	0.281	0.221	0.214	0.216	-0.058	-0.029	0.052	0.055
ENSG00000231610.1	AC021021.1	0.019	0.058	-0.025	0.021	0.035	0.045										-0.105	0.086	0.266				0.012	0.05	0.052	0.04	0.032	-0.07	0.053	0.038	-0.069	0.025	0.022	0.013	-0.028	0.061	-0.196	-0.017	-0.007	-0.119				0.013	-0.031	0.02
ENSG00000231612.1	RP11-522M21.3	0.146	0.093	0.02	0.154	0.159	0.142										0.098	-0.016	0.068	0.085	0.033	0.03	-0.035	-0.008	0.044	-0.073	0.01	0.013	0.139	-0.027	0.021	0.111	0.061	0.078	0.042	0.144	0.074	-0.034	-0.112	-0.093	0.049	0.023	-0.066	0.123	0.059	0.024
ENSG00000231613.1	RP5-943J3.1	0.333	0.294	0.225	0.243	0.228	0.132										0.11	0.053	-0.079	0.114	0.167	-0.01	0.006	-0.257	-0.156	0.08	0.008	-0.004	0.149	0.056	-0.149	0.14	0.089	0.113	0.207	0.23	0.07	0.141	0.143	0.115	0.143	0.193	0.079	0.16	0.101	0.029
ENSG00000231615.2	RP11-296O14.2	0.035	-0.022	-0.01	-0.053	-0.109	0.065										0.076	0.04	0.018	-0.021	0.015	-0.085	-0.051	0.077	0.107	0.079	-0.018	-0.013	0.02	0.01	-0.061	0.087	0.006	0.025	0.132	0.175	0.046	-0.036	-0.053	-0.001	0.036	-0.007	0.085	-0.023	0.021	0.053
ENSG00000231616.9	RP11-575L7.4	0.158	0.197	0.076	0.074	0.086	0.058										0.011	0.056	0.149	0.049	0.011	0.015	-0.019	0.013	-0.133	-0.134	0.019	0.039	-0.014	-0.019	-0.056	0.036	0.08	-0.016	0.115	-0.021	-0.026	0.09	0.15	-0.005	-0.045	-0.033	0.109	0.074	-0.034	0.064
ENSG00000231619.1	GS1-542M4.3	-0.029	-0.003	-0.063	0.037	-0.006	-0.034										0.185	0.199	0.067	-0.009	-0.017	0.01	0.005	0.107	0.148	-0.06	0.033	0.074	0.12	0.065	-0.036	-0.025	0.113	0.042	-0.019	-0.015	0.106	-0.025	-0.079	-0.004	0.08	0.07	-0.034	0.063	0.008	0.028
ENSG00000231620.1	AP000855.4	-0.003	-0.019	-0.025	0.076	0.061	-0.017										0.124	-0.094	-0.133				0.276	0.046	-0.034	0.067	0.018	-0.008	0.016	-0.076	0.039	-0.047	-0.098	0.003	0.075	-0.039	-0.084	-0.051	0.068	0.039	0.135	0.012	0.075	0.009	0.054	-0.006
ENSG00000231621.1	AC013264.2	0.373	0.378	0.303	0.422	0.419	0.269										0.159	0.218	0.013	0.27	0.282	0.097	0.008	-0.049	-0.103	-0.092	-0.032	-0.001	0.156	0.168	0.076	0.25	0.224	0.214	0.156	0.159	0.181	0.38	0.325	0.256	0.387	0.399	0.349	0.414	0.364	0.402
ENSG00000231622.1	RP4-700A9.1	-0.013	-0.034	-0.021	0.1	0.07	-0.037										0.112	0.233	0.124	-0.019	-0.026	0.006	0.126	-0.003	-0.052	-0.005	-0.041	0.114	0.001	-0.151	-0.034	0.019	-0.02	-0.01	0.007	0.02	0.014	0.062	-0.028	0.045	0.038	-0.038	0.019	-0.048	0.048	-0.009
ENSG00000231625.4	CTD-2104P17.1	0.322	0.284	0.19	0.356	0.288	0.084										0.041	0.073	0.058	0.035	0.054	0.007	-0.073	-0.08	-0.128	-0.007	0.037	-0.03	0.322	0.278	0.194	0.255	0.261	0.169	0.292	0.257	0.239	0.241	0.251	0.248	-0.038	0.037	0.114	0.027	0.078	0.053
ENSG00000231626.1	AC013402.4	0.039	-0.015	0.028																			0.272	0.083	0.39	0.005	-0.042	0.111	-0.075	-0.051	-0.05	0.076	0.006	0.003	-0.054	0.061	0.031							0.017	-0.012	-0.046
ENSG00000231628.1	RP3-355L5.4	0.218	0.206	0.152	-0.103	-0.092	-0.078										0.24	0.189	0.247	0.113	0.067	0.083	0.075	0.177	-0.027	0.022	0.016	0.035	0.018	0.049	0.105	-0.073	0.093	-0.073	0.322	0.309	0.252	0.25	0.106	0.156	0.097	0.083	0.121	0.036	0.021	0.098
ENSG00000231630.1	RP11-740P5.3	0.008	0.072	-0.016	0.047	0.034	0.098										0.019	-0.032	0.046	-0.055	0.018	0.017	-0.165	-0.04	-0.086	-0.107	0.071	-0.023	0.035	-0.068	0.009	-0.005	0.041	0.031	-0.06	0.017	0.04	0.007	0.131	0.058	-0.043	0.031	-0.038	0.035	-0.003	0.011
ENSG00000231633.1	LINC00283
ENSG00000231635.1	ATP5BP1	-0.015	-0.048	0.006	-0.05	-0.01	-0.103										0.425	0.389	0.213	-0.08	-0.087	0.07	0.01	0.091	-0.011	-0.04	0.086	0.003	0.024	0.014	0.008	0.018	-0.025	-0.055	-0.004	-0.057	-0.013	-0.032	-0.098	0.014	0.018	-0.054	0.062	0.095	0.056	-0.022
ENSG00000231636.1	AGBL5-AS1	0.1	0.192	0.062	0.015	0	-0.098				-0.013	0.019	0.157	-0.038	0.008	0.001	0.008	0.042	0.071	0.001	-0.065	0.012	0.05	0.093	0.093	0.045	0.052	-0.031	0.23	0.23	0.064	0.199	0.223	0.076	0.071	-0.002	-0.004	0.094	0.009	0	0.04	-0.048	-0.083	-0.066	-0.011	-0.01
ENSG00000231637.3	USP17L29
ENSG00000231638.1	AC011738.4	0.224	0.119	0.088	0.244	0.186	0.105										0.031	0.035	0.042	0.078	0.003	-0.02	0.057	-0.055	0.202	0.001	0.05	0.025	0.305	0.381	0.3	0.16	0.181	0.114	0.203	0.144	0.118	0.125	0.052	0.039	-0.041	0.047	0.052	-0.04	-0.03	-0.018
ENSG00000231643.4	GHc-210E9.2	0.008	-0.03	0.005	0.05	0.09	-0.049										0.108	0.148	0.012	-0.038	0.089	0.052	-0.158	-0.006	0.06	-0.066	-0.031	0.074	-0.034	-0.037	-0.085	0.049	-0.034	-0.017	0.084	0.108	-0.003	0.018	0.039	-0.003	0.011	0.025	0.052	0.024	0.11	0.033
ENSG00000231645.3	KRT17P6	0.186	0.271	0.108	0.224	0.192	0.094				-0.095	0.105	-0.009	0.084	0.115	0.084	-0.059	0.057	-0.041	-0.04	0.1	-0.106	-0.042	-0.086	-0.112	0.033	0.044	0.04	0.434	0.431	0.367	0.322	0.403	0.321	0.27	0.251	0.23	0.081	0.109	0.129	-0.046	0.084	-0.038	0.039	0.019	0.027
ENSG00000231646.6	FSIP2-AS1	0.12	0.159	0.072	0.102	0.139	-0.01				0.069	0.068	-0.014	0.073	0.001	0.035	0.213	0.182	0.119	0.281	0.221	0.118	-0.173	-0.011	0.048	0.051	0.012	0.013	0.159	0.234	0.044	0.216	0.285	0.19	0.258	0.261	0.157	0.15	0.096	0.051	0.04	0.032	0.031	0.008	0.063	0.049
ENSG00000231648.2	RP11-372M18.2	0.162	0.095	0.105	0.067	0.01	-0.043										-0.042	-0.033	0.006				-0.177	0.149	-0.008	0.002	0.068	0.044	-0.065	-0.082	-0.105	-0.017	0.12	0.059	0.153	0.098	0.131	0.07	0.09	0.058	0.158	0.067	-0.025	0.035	0.048	-0.031
ENSG00000231649.3	SPATA31B1P	0.095	-0.034	-0.039	-0.073	-0.022	0.065				-0.079	0.154	-0.002	0.004	0.108	0.008	-0.012	0.149	0				0.201	-0.067	-0.277	-0.02	-0.028	0.011	0.066	0.041	0.009	-0.007	-0.002	0.081	-0.065	0.002	0.007	0.009	0.045	0.054	0.047	-0.052	0.014	0.063	0.004	-0.016
ENSG00000231650.1	RFESDP1	-0.001	-0.039	-0.021	-0.007	0.02	-0.025				0.015	0.007	0.055	0.07	-0.031	-0.07	0.009	-0.029	0.061	-0.002	-0.05	0.042	0.014	-0.03	0.119	0.021	-0.035	0.021	0.004	-0.016	-0.023	-0.014	-0.093	-0.014	0.039	0.009	-0.044	0.023	0.024	-0.048	0.038	0.068	-0.073	0.037	-0.017	-0.024
ENSG00000231651.1	DLG3-AS1	0.193	0.193	0.16	0.06	0.248	0.034				0.17	0.111	0.123	0.113	0.137	0.057	0.223	0.184	0.133	0.179	0.074	0.08	-0.121	0.041	0.165	-0.061	0.049	0.064	0.355	0.322	0.146	0.145	0.129	0.071	0.25	0.226	0.063	0.178	0.172	0.098	-0.011	-0.089	0.03	0	0.022	0.006
ENSG00000231652.2	RP11-553A21.3	0.072	0.076	0.098	0.038	0.134	0.034										0.18	0.151	0.013	0.144	0.21	-0.035	0.011	-0.052	-0.082	0.008	0.067	0.025	0.202	0.021	-0.032	0.002	0.046	0.03	0.268	0.246	0.158	0.288	0.192	0.184	0.167	0.225	-0.021	0.183	0.054	-0.002
ENSG00000231653.1	AC010731.3	-0.004	-0.023	-0.018	-0.007	-0.045	0.068										-0.156	0.086	0.022				-0.113	-0.017	-0.129	-0.002	-0.01	-0.031	0.068	-0.028	0.055	0.071	0.012	0.004	0.057	0.145	0.042	0.053	0.121	0.1	0.066	-0.047	0.007	0.016	-0.007	0.047
ENSG00000231654.1	RPS6KA2-AS1	0.123	0.02	-0.002	0.022	-0.082	-0.082				0.047	-0.128	-0.083	-0.062	0.043	0.014	-0.005	0.048	0.08	0.03	-0.007	0.057	0.126	-0.003	-0.122	0.162	-0.032	-0.093	0.068	-0.045	-0.06	0.018	0.022	0.063	0.036	-0.056	0.068	0.029	0.057	-0.084	-0.034	0.014	-0.042	-0.1	-0.029	0.046
ENSG00000231655.1	AC011742.3	0.119	0.095	0.076	0.083	0.153	0.074										0.072	0.13	0.07	0.096	0.043	0.183	0.114	-0.078	-0.062	0.074	-0.032	-0.059	0.067	0.048	-0.002	0.088	0.014	0.061	0.136	0.155	0.001	0.176	0.064	0.017	0.03	-0.202	0.109	0.047	-0.02	0.031
ENSG00000231660.1	RPS8P6	0.036	-0.035	-0.054	0.014	-0.099	-0.062				-0.122	-0.005	-0.001	-0.027	-0.128	-0.04	-0.012	0.015	0.02	-0.009	-0.021	0.045	0.01	-0.011	-0.039	-0.015	0.077	-0.015	0.148	-0.099	0.026	-0.026	0.012	-0.041	0.001	-0.029	0.105	-0.004	-0.052	0.005	0.009	-0.008	0.056	0.07	0.017	-0.016
ENSG00000231662.1	RP11-686D16.1	0.123	0.13	0.093	0.167	0.099	0.026										-0.018	0.018	0.034	-0.014	0.024	-0.034	0.086	-0.132	0.203	-0.007	-0.026	-0.044	-0.004	-0.043	0.014	-0.036	0.093	0.018	0.003	0.014	-0.067	-0.031	0.082	0.076	0.018	0.08	0.041	-0.031	-0.085	-0.038
ENSG00000231663.1	RP5-827C21.4	0.301	0.309	0.28	0.04	0.104	-0.026										0.252	0.268	0.301	-0.056	-0.056	0.025	0.081	0.132	-0.052	-0.06	-0.019	-0.026	0.374	0.337	0.345	0.226	0.25	0.277	0.431	0.426	0.415	0.464	0.413	0.392	0.113	0.163	0.218	0.123	0.035	0.115
ENSG00000231665.1	OGFOD1P1	-0.001	0.054	-0.027	0.077	0.048	-0.043				-0.119	-0.125	0.132	-0.022	0.013	0.073	-0.085	-0.055	0.026	0.039	0.048	0.043	0.071	0	-0.04	-0.091	-0.01	-0.044	0.04	-0.01	0.051	-0.006	-0.096	-0.042	0.038	0.027	0.026	0.011	0.055	0.03	-0.042	-0.079	0.15	0.107	-0.07	0.007
ENSG00000231666.7	RP11-404O13.1	0.049	0.056	0.097	0.075	0.097	-0.007										0.066	0.178	-0.029	0.009	0.003	-0.008	-0.001	-0.142	-0.079	0.047	0.005	-0.034	0.278	0.183	0.086	-0.177	-0.066	0.008	-0.002	-0.023	-0.041	0.162	0.14	-0.021	-0.01	-0.025	-0.068	-0.03	-0.033	0.005
ENSG00000231667.2	OR7E111P	0.021	-0.006	-0.056	-0.105	0.014	-0.048				-0.027	0.101	0.106	-0.021	-0.001	0.028	-0.042	0.078	-0.075				0.196	0.102	-0.005	0.041	-0.046	0.057	-0.056	-0.054	0.013	0.042	-0.089	0.025	0.024	-0.045	-0.052	-0.021	0.035	-0.032	-0.114	0.061	0.095	0.003	-0.016	0.045
ENSG00000231668.2	PPP2R2DP1	0.002	-0.003	-0.047	-0.056	0.034	-0.017				0.039	0.054	0.013	0.012	-0.049	0.09	-0.092	0.048	-0.051	-0.005	-0.04	0.047	0.007	0.097	0.064	0.018	-0.004	-0.021	0.02	-0.017	-0.041	0.108	0.068	0.027	-0.054	-0.015	-0.006	0.003	-0.027	0.101	-0.023	-0.047	-0.039	0.102	-0.091	-0.012
ENSG00000231671.1	LINC01307	-0.009	0.078	-0.042	-0.036	0.064	-0.008				-0.092	0.11	-0.353	-0.051	-0.004	-0.036	-0.07	-0.011	0.052	0.049	-0.03	-0.153	-0.021	-0.117	-0.21	-0.071	-0.014	0.046	0.046	-0.022	-0.07	0.121	0.031	-0.119	-0.055	-0.024	-0.027	-0.026	0.11	-0.02	-0.069	-0.001	0.035	-0.032	0.065	0.006
ENSG00000231672.8	DIRC3	0.069	0.155	0.024	0.166	0.29	0.052				0.172	0.143	0.064	0.121	0.209	0.169	-0.004	0.106	0.016	0.1	0.054	-0.037	0.147	0.121	0.003	0.068	-0.029	0.115	0.025	0.133	0.054	0.109	0.068	0.044	0.227	0.179	0.09	0.161	0.139	0.144	0.133	-0.042	0.044	-0.114	0.063	0.092
ENSG00000231674.1	LINC00410	-0.005	0.023	0.01	-0.027	-0.013	-0.008							-0.052	0.001	0.015	-0.006	0.011	-0.006	0.053	0.022	0.027	0.114	0.226	-0.051	-0.027	-0.046	-0.041	0.006	0.04	-0.033	-0.09	0.05	0.004	-0.076	0.057	0	0.036	-0.005	0.06	0.051	0.024	0.016	-0.033	0.034	-0.02
ENSG00000231675.1	AC005042.3	0.09	0.018	0.025	-0.024	0.068	0.026										-0.018	0.054	0.004	-0.05	-0.008	-0.055	-0.045	-0.22	-0.033	-0.028	0.017	-0.088	0.3	0.169	0.187	0.204	0.183	0.087	0.225	0.227	0.112	0.321	0.187	0.109	-0.029	-0.061	0.05	0.103	-0.027	0.029
ENSG00000231678.2	RP11-339N8.1	0.049	0.014	0.047	0.024	0.005	-0.084										0.025	-0.058	0.007	-0.026	-0.024	-0.04	0.138	0.012	-0.155	-0.036	0.063	0.08	0.061	0.042	0.038	0.077	0.089	-0.012	0.016	0.054	0.068	-0.08	0.049	-0.045	0.029	-0.003	0.011	0.06	-0.03	0.017
ENSG00000231680.1	AP003774.6	0.193	0.148	0.057	0.155	0.094	-0.009										0.049	0.035	0.046	0.039	0.035	0.014	-0.02	0.135	0.064	-0.015	-0.135	0.01	0.07	0.156	0.009	0.019	-0.003	0.096	0.091	0.1	0.065	0.058	0.008	-0.015	0.17	0.202	0.163	0.192	0.058	0.028
ENSG00000231681.2	AC020743.3	0.01	0.032	0.042	0.061	0.014	-0.058										-0.021	-0.019	-0.034	-0.016	0.051	0.007	0.023	0.086	-0.046	-0.01	0.011	0.03	-0.013	0.04	-0.048	-0.039	0.035	0.029	0.028	0.065	-0.018	-0.002	-0.019	0.031	-0.035	-0.077	-0.013	0.052	0.03	-0.036
ENSG00000231682.1	AC097713.4	0.274	0.276	0.162	0.367	0.352	0.11										0.114	0.064	0.02	0.071	0.153	0.057	-0.061	-0.091	-0.163	-0.009	0.046	0.074	0.337	0.446	0.156	0.178	0.129	0.088	0.22	0.229	0.124	0.077	0.129	0.049	-0.027	0.03	-0.066	0.011	0.086	0.042
ENSG00000231683.6	RP1-27K12.2	0.012	0.045	0.045	0.073	-0.023	0.011										0.111	0.149	0.104	0.068	0.073	0.039	-0.04	0.099	-0.115	0.055	0.028	0.013	0.441	0.408	0.397	0.402	0.42	0.409	0.439	0.385	0.332	0.491	0.466	0.469	0.187	0.151	0.118	-0.01	0.065	0.036
ENSG00000231684.3	EIF1P3	-0.001	0.07	-0.001	0.159	0.07	-0.084				-0.037	0.092	0.026	-0.067	0.034	-0.099	0.575	0.565	0.61	0.021	0.05	0.078	-0.166	-0.224	0.07	0.174	0.042	-0.042	0.135	0.124	0.041	-0.061	-0.072	0.03	0.228	0.207	0.111	0.138	0.102	0.025	0.132	-0.041	0.052	0.029	0.021	0.027
ENSG00000231686.1	RP1-203P18.1	0.108	0.062	0.041	0.202	0.075	0.015										0.325	0.403	0.278	-0.025	0.055	-0.032	-0.048	0.02	0.124	-0.041	0.026	-0.05	-0.08	-0.01	-0.053	0.078	0.015	-0.055	0.189	0.14	0.129	-0.023	0.005	-0.023	-0.067	0.03	0.087	-0.003	0.044	0.011
ENSG00000231688.1	RPL21P43	-0.022	0.016	0.011	0.02	-0.044	0.031				0.094	-0.081	-0.058	0.032	-0.121	-0.006	-0.058	0.103	-0.077				0.204	-0.023	0.053	-0.036	-0.033	0.024	0.045	0.045	0.024	0.092	0.033	-0.094	0.119	0.103	0.036	-0.03	-0.044	0.039	-0.012	0.018	-0.075	0.033	-0.06	0.012
ENSG00000231689.2	LINC01090	0.098	0.12	0.025	0.204	0.128	-0.101				-0.088	-0.011	0.017	-0.009	0.077	0.036	0.065	0.044	-0.011	-0.03	-0.114	-0.005	0.121	-0.042	0.086	0.006	0.017	-0.043	-0.019	-0.062	-0.053	-0.025	-0.004	0.006	0.093	-0.016	0.043	0.112	0.099	0.031	0.085	0.008	0.136	0.015	-0.077	-0.001
ENSG00000231690.3	LINC00574	0.178	0.122	0.058	0.06	0.048	0.151				0.154	0.181	0.118	0.047	0.18	-0.027	-0.024	0.064	-0.026	-0.03	0.04	0.008	0.136	0.101	0.089	0.077	0.011	0.099	0.029	0.009	0.087	-0.093	-0.024	0.028	0.06	0.037	0.104	0.11	0.127	-0.032	0.105	-0.048	0.098	0.013	-0.048	0.01
ENSG00000231691.2	RP11-203F10.5	0.001	0.018	-0.014	0.077	0.08	0.048										-0.059	0.033	-0.013	-0.042	-0.087	0.013	0.124	-0.123	-0.035	-0.066	0.011	-0.067	0.019	0.099	-0.029	0.018	-0.104	-0.036	-0.045	-0.024	-0.032	-0.005	0.017	0.104	-0.051	0.089	-0.01	0.111	-0.067	-0.051
ENSG00000231694.1	RP5-1014O16.10	-0.001	0.07	-0.003	-0.072	0.017	0.038										-0.005	0.016	0.02	0.021	-0.005	0.015				0.056	-0.006	0.022	-0.023	-0.123	0	0.057	-0.058	-0.031	-0.028	-0.036	-0.014	0.048	-0.041	0.008	-0.081	-0.158	0.134	-0.037	0.005	-0.004
ENSG00000231697.3	NANOGP5	-0.024	0.001	0.013	-0.019	0.017	-0.028				-0.052	0.037	0.048	0.017	-0.016	0.034	-0.05	-0.022	-0.001	-0.002	-0.042	-0.013	0.126	0.025	0.1	0.001	0.072	-0.032	0.06	0.074	-0.048	0.012	-0.069	-0.019	-0.002	-0.089	-0.061	0.035	0.013	-0.094	-0.021	0.038	-0.05	0.09	-0.006	-0.033
ENSG00000231698.2	AP002856.5	0.075	0.078	0.029	0.067	0.096	-0.03										0.012	0.067	0.044	-0.029	0.002	-0.03	-0.033	0.063	0.038	0.027	0.004	-0.046	0.047	-0.035	-0.021	-0.035	0.039	-0.058	0.126	0.129	0.006	0.118	0.049	-0.019	0.121	0.135	-0.112	-0.012	-0.034	-0.02
ENSG00000231699.1	AC020550.7	-0.01	0.021	-0.011	0.012	-0.033	-0.024										0.105	0.125	0.128	-0.062	0.077	-0.08	-0.074	-0.107	-0.17	0.02	0.047	-0.068	0.031	0.135	0.087	-0.029	-0.038	-0.037	0.047	0.042	0.01	0.009	0.007	-0.061	0.011	0.044	-0.081	0.002	-0.029	-0.043
ENSG00000231700.3	RP11-367J7.4	0.005	0.029	-0.013	0.14	0.028	-0.073										0.052	0.059	-0.017	0.037	0.043	-0.067	-0.071	-0.006	0.242	-0.013	-0.002	0.022	0.049	0.039	-0.015	-0.042	0.039	0.014	0.051	0.009	-0.002	-0.019	-0.001	0.02	0.059	-0.056	0.069	-0.042	0.069	0.077
ENSG00000231701.1	BMS1P13	0.044	-0.06	-0.032	-0.001	-0.069	0.135				-0.044	-0.105	0.013	0.061	0.036	0.068	-0.055	0.068	-0.035	0.052	-0.029	-0.026	0.144	0.005	0.094	-0.088	-0.035	0.025	-0.011	0.068	-0.013	0.071	-0.001	-0.044	0.052	0.07	0.009	0.035	-0.024	0.1	0.106	-0.057	0.046	0.095	0.059	0.022
ENSG00000231702.2	RP11-54O7.10	0.192	0.189	0.111	0.16	0.174	0.117										0.038	0.129	0.077	-0.054	-0.044	0.025	-0.111	0.089	-0.056	0.051	0.042	0.014	0.182	0.133	0.151	-0.027	-0.049	-0.084	0.102	0.129	-0.028	0.041	0.08	0.105	0.197	0.243	0.088	0.225	0.172	0.102
ENSG00000231703.2	RP4-669H2.1	0.035	0.028	0	0.096	-0.02	0.015										0.209	0.122	0.031	0.177	0.052	0.024	-0.068	0.216	0.254	-0.128	0.106	-0.022	0.278	0.278	0.209	0.206	0.15	0.022	0.223	0.196	0.056	0.01	0.045	-0.063	0.032	0.102	-0.003	0.057	0.164	-0.001
ENSG00000231704.6	AC004895.4	0.164	0.059	-0.011	-0.058	-0.023	0.018										0.049	0.069	0.029	-0.011	0.087	-0.003	0.057	0.005	0.083	0.068	0.016	0.09	0.12	0.153	0.086	0.086	0.05	0.041	0.28	0.248	0.063	0.054	-0.126	0.085	0.087	0.066	-0.014	-0.04	0.025	0.005
ENSG00000231705.1	RP11-432J24.2	0.178	0.14	0.122	0.058	0.052	0.133										0.098	0.083	0.058	0.19	0.207	0.074	0.202	0.066	-0.092	-0.029	0.042	-0.072	0.126	0.092	0.022	0.11	0.035	0.051	0.192	0.205	0.113	0.081	0.009	-0.026	0.078	0.027	0.153	0.182	0.125	0.08
ENSG00000231706.2	CYCSP43	-0.041	-0.031	0.019										0.032	0.008	-0.08	0.03	0.062	0.116	0.006	-0.044	-0.033	0.056	0.006	-0.153	-0.014	0.056	0.075	0.056	0.054	0.087	-0.013	-0.036	0.029	-0.018	-0.002	-0.03	-0.036	-0.022	-0.004	-0.014	0.057	-0.054	0.018	0.057	-0.023
ENSG00000231707.4	PABPC1P1	0.23	0.256	0.213	0.355	0.351	0.208				0.109	0.183	0.174	0.085	0.157	0.008	0.448	0.446	0.409	-0.096	-0.108	-0.01	0.062	-0.174	0.058	-0.056	0.044	0.1	-0.037	0.051	-0.012	0.026	0.079	-0.051	0.065	0.03	0.074	0.058	-0.051	-0.028	0.15	-0.006	0.14	-0.019	0.016	0.028
ENSG00000231711.2	LINC00899	0.297	0.308	0.294	0.365	0.353	0.228				0.23	0.198	0.245	0.228	0.196	0.159	0.2	0.208	0.188	0.238	0.332	0.142	0.052	0.127	-0.254	-0.074	-0.065	-0.003	0.288	0.295	0.181	0.201	0.182	0.108	0.197	0.127	0.105	0.147	0.045	0.095	0.245	0.243	0.239	0.256	0.216	0.198
ENSG00000231712.1	AC104698.2	-0.001	0.022	-0.042	-0.03	-0.01	0.076										-0.048	-0.066	-0.014				0.095	-0.161	0.045	0.044	-0.028	-0.006	-0.059	0.116	0.021	0.071	0.058	0.05	0.043	0.066	-0.034	-0.031	-0.006	0.054	-0.025	0.039	-0.149	0.021	-0.025	-0.012
ENSG00000231713.2	AF064860.7	0.121	0.092	0.065	-0.019	0.045	-0.024										0.078	0.108	0.14	0.192	0.098	-0.03	-0.026	0.119	-0.144	0.077	-0.005	-0.085	0.101	0.231	0.104	0.082	0.12	-0.033	-0.037	0.156	0.087	0.001	-0.037	-0.095	0.027	-0.066	0.084	0.014	0.051	0.099
ENSG00000231714.1	RP11-476H20.1	0.031	0.081	0.051	0.022	0.113	-0.038										0.001	-0.022	-0.001	-0.019	0.025	0.048	-0.073	0.016	-0.069	0.03	0	0.024	-0.025	-0.044	-0.04	-0.02	-0.031	-0.095	0.114	0.093	-0.029	0.132	0.052	0.001	0.101	-0.035	0.104	0.059	-0.021	0.042
ENSG00000231715.1	COX6CP2	0.181	0.169	0.157	-0.011	0.09	0.119				0.062	-0.075	0.107	0.186	0.07	0.03	0.133	0.099	-0.007	0.157	0.099	0.081	0.03	0.028	0.095	-0.067	0.066	-0.026	0.114	0.13	0.05	0.067	0.046	0.005	0.172	0.158	0.107	0.195	0.026	0.076	0.027	-0.036	0.126	0.055	0.016	0.075
ENSG00000231716.1	CDY23P													0.029	0.025	-0.016	-0.033	0.102	-0.029													0.004	0.063	0.046										-0.049	-0.031	-0.034
ENSG00000231718.1	RP11-382E9.1	-0.019	0.03	-0.072	-0.073	-0.082	0.004										0.075	0.065	0.036	-0.029	-0.026	-0.01	-0.077	-0.216	-0.146	-0.026	0.09	0.027	0.02	-0.056	0.063	0.076	0.002	0.016	0.102	-0.03	0.06	0.007	0.065	0.022	-0.005	-0.008	-0.112	-0.056	-0.033	-0.003
ENSG00000231720.1	RP11-568A7.3	0.046	0.035	0.072	0.085	0.077	-0.001										0.294	0.275	0.212	0.231	0.243	0.198	-0.021	-0.001	0.032	0.065	0.02	0.001	0.049	0.045	0.055	0.025	0.021	0.043	0.102	0.065	-0.03	0.028	0.144	0.043	0.166	0.158	0.065	-0.031	0.052	0.064
ENSG00000231721.7	LINC-PINT	0.254	0.263	0.181	-0.017	-0.049	-0.016				0.246	0.259	0.193	0.086	0.114	0.041	0.184	0.171	0.173	0.13	0.115	-0.023	-0.209	0.104	-0.022	0.078	-0.076	-0.034	0.221	0.251	0.205	0.139	0.154	0.073	0.297	0.288	0.263	0.187	0.199	0.147	0.155	0.151	0.158	0.202	0.181	0.103
ENSG00000231722.1	AC012075.1	0.03	0	0.042													-0.116	-0.064	0.11							0.026	0.047	-0.065	-0.075	0.077	0.071	0.003	0.079	0.025	0.04	0.011	0.001	-0.007	-0.134	-0.089	0.109	-0.013	0.004	0.025	-0.054	0.004
ENSG00000231723.1	AC018880.2	-0.061	-0.01	-0.042													0.124	0.008	-0.029				0.078	-0.063	-0.124				0.076	0.051	0.034	0.002	0.001	-0.009	0.082	-0.001	-0.034				-0.137	-0.036	-0.021
ENSG00000231724.1	RP11-573D15.3	0.128	0.164	0.094	0.094	0.017	-0.049										-0.007	0.009	-0.025	-0.003	0.012	0.089	0.076	0.004	0.101	-0.029	0.024	0.022	0.113	0.111	0.025	0.112	0.138	0.024	0.24	0.185	0.052	0.278	0.218	0.169	-0.092	-0.04	-0.018	0.037	0.067	0.044
ENSG00000231725.1	VN1R110P	0.113	0.155	0.065	0.055	0.206	-0.056				0.002	-0.023	0.026	0.022	0.041	-0.051	0.063	-0.098	0.116	0.018	0.044	0.085	-0.063	-0.153	0.089	0.044	-0.068	0.012	0.053	0.206	0.012	0.159	0.039	0.034	0.185	0.177	0.147	0.056	0.029	0.008	0.088	0.159	0.048	0.065	0.07	0.018
ENSG00000231726.2	HMGN2P38	0.088	0.101	0.035	-0.007	-0.051	0.102				-0.144	-0.029	-0.165	0.096	-0.001	-0.037	-0.023	0.071	-0.003	-0.01	-0.006	0.067	-0.141	-0.012	-0.165	-0.053	0.056	0.164	0.097	0.074	0.124	-0.004	-0.08	-0.067	0.005	0.042	-0.01	0.107	0.021	0.05	0.01	0.016	0.087	0.038	0.009	-0.001
ENSG00000231728.5	LL0XNC01-116E7.2	0.189	0.235	0.109	-0.014	-0.018	0.005										0.113	0.071	0.052	0.008	0.011	-0.033	-0.023	-0.079	-0.015	0.034	0.043	-0.031	0.025	0.17	0.095	0.116	0.158	0.043	0.155	0.184	0.081	0.131	0.071	0.087	0.018	-0.005	0.016	-0.038	0.089	-0.062
ENSG00000231729.1	ARHGEF9-IT1	0.058	0.06	0.086	0.029	-0.003	0.004				0.037	0.105	0.032	0.041	-0.016	0.032	0.004	0.01	-0.001	-0.049	-0.072	-0.018	-0.036	-0.028	-0.03	0.021	-0.11	0.016	0.076	-0.014	0.056	0.041	0.014	0.032	0.102	0.09	0.036	-0.043	-0.046	-0.104	0.053	-0.102	-0.008	-0.063	-0.007	0.016
ENSG00000231731.7	AC010976.2	0.174	0.159	0.078	-0.211	-0.144	0.057										0.183	0.12	0.157	0.163	0.161	0.031	0.005	-0.143	0.089	0.02	-0.008	-0.065	0.1	0.069	0.076	0.044	0.102	0.058	0.369	0.38	0.232	0.095	0.02	-0.038	0.163	0.053	0.074	0.052	0.064	0.047
ENSG00000231735.1	RP11-1O7.1	0.043	0.036	0.034	-0.017	0.046	-0.025										0.043	0.025	0.058	-0.081	-0.103	-0.079	-0.042	-0.203	0.099	0.044	0.018	-0.045	0.031	0.057	0.02	-0.042	0.05	-0.036	-0.028	0.027	0.085	0.005	-0.073	0.027	0.025	0.111	0.05	-0.05	-0.043	0.059
ENSG00000231738.11	TSPAN19	-0.013	0.01	0.008	-0.054	0.005	-0.065	-0.074	-0.075	-0.064	-0.027	-0.092	0.187	-0.088	0.016	0.09	0.037	0.045	0.043	0.041	0.072	0.018	-0.055	0.149	-0.025	0.018	-0.073	-0.046	0.097	0.048	0.06	0.118	-0.006	0.066	0.06	0.106	0.068	0.132	0.209	0.088	0.243	0.267	0.129	0.197	0.228	0.167
ENSG00000231739.2	GAPDHP59	0.091	0.074	0.061	0.097	0.061	0.062				0.084	0.057	0.094	0.124	-0.04	0.09	0.093	0.041	0.095	0.156	0.115	0.081	-0.129	-0.185	-0.01	0.057	0.03	-0.029	0.1	0.207	0.104	-0.068	-0.025	-0.057	0.099	0.086	0.017	-0.049	0.016	0.005	0.156	0.132	-0.054	0.042	0.023	0.055
ENSG00000231740.1	RP11-63G10.2	0.011	-0.004	-0.021	-0.037	-0.004	-0.046										0.028	0.042	-0.072	-0.051	-0.066	0.029	0.002	-0.201	0.057	-0.049	-0.043	0.099	-0.036	-0.124	-0.044	0.039	-0.025	-0.006	0	-0.047	0.018	0.01	0.117	0.116	-0.004	0.167	-0.043	0.011	0.027	0.073
ENSG00000231741.2	RP11-213G2.5	0.185	0.154	0.094	0.117	0.1	0.022										0.096	0.077	0.009	0.065	-0.1	-0.005	-0.013	-0.054	0.13	-0.002	0.004	0.067	0.028	0.099	-0.088	0.095	-0.033	0.05	0.051	0.141	0.09	0.093	-0.028	0.076	-0.072	0.076	0.029	-0.03	0.061	0.029
ENSG00000231742.6	LINC01273	0.312	0.251	0.216	0.087	0.052	0.025				0.203	0.051	0.098	0.004	0.032	-0.003	0.18	0.134	0.091	0.175	0.147	-0.018	0.068	0.07	0.041	0.083	0.028	0.006	0.231	0.217	0.127	0.228	0.171	0.214	0.261	0.234	0.15	0.225	0.193	0.174	0.038	0.013	0.082	0.107	-0.019	-0.009
ENSG00000231743.1	RP11-89K18.1	-0.025	0.045	0.02	0.032	0.093	-0.011										0.01	0.055	0.051				0.193	-0.057	-0.425	-0.036	0.022	-0.034	-0.026	-0.024	0.036	0.023	-0.02	-0.016	-0.058	0.002	0.07	0.046	0.031	-0.067	0.024	-0.053	-0.046	0.029	0.052	-0.004
ENSG00000231744.1	RP11-164H5.1	-0.004	0.029	-0.045	-0.041	0.275	0.096										-0.12	-0.026	-0.035	-0.042	-0.098	0.004	-0.222	-0.038	-0.097	-0.074	-0.086	-0.1	0.076	0.137	0.041	0.03	0.022	-0.07	-0.063	0.052	-0.029	0.051	0.069	-0.006	-0.01	0.004	-0.001	0.157	-0.002	0.053
ENSG00000231747.1	AC079922.2	0.283	0.315	0.303	0.146	0.102	0.101										0.675	0.712	0.744	-0.07	-0.078	-0.13	-0.298	-0.001	0.065	0.009	0.038	-0.123	0.217	0.21	0.178	-0.024	0.01	-0.038	0.177	0.165	0.12	0.049	0.027	0.089	-0.031	0.058	0.08	-0.08	-0.129	0.046
ENSG00000231748.1	RP11-227H15.5	0.029	0.027	0.022	0.033	-0.016	-0.006										0.32	0.329	0.257	0.212	0.208	0.248	0.007	-0.085	-0.206	0.004	0.047	0.073	0.032	0.095	0.119	0.054	-0.057	0.082	-0.042	0.083	0.037	-0.093	-0.103	-0.008	0.036	0.096	0.181	0.087	0.046	0.081
ENSG00000231749.3	ABCA9-AS1	-0.008	0.001	0.03	-0.028	0.064	-0.048				-0.04	-0.034	-0.146	0.03	0.014	0	0.061	0.148	0.036	0.118	0.054	-0.015	-0.044	-0.073	-0.093	-0.135	-0.018	-0.062	0.13	0.038	0.085	-0.017	0.103	0.083	0.191	0.2	0.102	-0.108	-0.052	-0.039	0.153	0.216	0.139	-0.183	-0.065	-0.067
ENSG00000231750.3	NANOGP10	-0.001	-0.045	0.052	-0.004	0.13	-0.057				0.014	0.017	-0.038	0.055	0.003	-0.005	0.013	-0.066	0.009				-0.191	-0.228	0.09	-0.021	0.008	0.027	-0.031	-0.092	0.066	0.042	-0.024	0.03	-0.034	-0.037	-0.017	-0.054	-0.035	-0.02	0.067	-0.02	0.042	-0.045	-0.012	0.025
ENSG00000231752.6	EMBP1	0.174	0.19	0.08	0.135	0.197	0.162				0.217	0.26	0.158	0.161	0.139	0.052	0.078	0.065	-0.043	0.155	0.094	0.063	-0.139	0.054	0.086	-0.018	0.017	-0.024	0.065	0.116	0.097	-0.109	-0.104	0.036	0.166	0.079	0.101	0.197	0.2	0.229	0.025	-0.123	0.019	-0.047	-0.005	-0.005
ENSG00000231754.2	RP11-204E9.1	0.063	0.122	0.056	0.04	0.034	-0.009										-0.028	-0.032	-0.069	0.053	0.034	0.038	-0.08	0.085	0.127	-0.086	0.066	0.003	0.05	0.001	0.011	0.097	0.001	0.013	0.258	0.226	0.218	0.199	0.174	0.159	0.126	0.152	0.002	-0.081	-0.042	0.024
ENSG00000231755.1	CHODL-AS1	0.229	0.304	0.169	0.262	0.181	0.123				0.038	0.036	-0.113	-0.039	0.018	-0.038	0.017	0.019	-0.004	0.063	0.003	0.008	0.116	0.039	-0.004	0.073	-0.053	-0.017	-0.045	0.031	0.024	-0.005	-0.04	-0.057	0.042	-0.001	0.039	-0.023	-0.01	-0.03	-0.097	0.067	0.077	-0.036	0.02	-0.01
ENSG00000231756.1	RP11-183I6.2	0.041	0.074	0.095	0.063	0.049	-0.07										0.049	-0.003	0.009	0.055	0.06	0.083	-0.051	0.134	0.082	-0.066	0.034	-0.014	0.011	-0.024	-0.028	-0.041	0.036	0.088	0.136	0.054	0.05	0.068	0.01	0.147	0.134	0.028	-0.004	-0.027	0.113	0.076
ENSG00000231758.3	AC092652.1	0.134	0.123	0.152	0.132	0.1	0.103										-0.037	0.152	0.077	0.023	-0.008	0.048	0.059	0.088	0	0.023	0.052	-0.009	0.023	-0.028	0.038	-0.08	-0.162	-0.018	-0.041	-0.071	0.001	-0.08	-0.041	-0.001	-0.011	-0.144	0.011	0.032	0.008	-0.064
ENSG00000231760.5	RP11-350J20.5	0.127	0.067	0.174	0.088	0.084	0.103										0.101	0.06	-0.022	0.02	0.041	0.07	0.209	-0.031	-0.031	0.026	-0.09	-0.077	0.164	0.082	0.117	0.128	0.108	0.109	0.15	0.091	0.037	0.001	-0.019	-0.095	-0.072	0.003	-0.096	0.113	0.08	0.029
ENSG00000231762.1	RP11-354K4.1	-0.007	-0.041	0.011	0.029	0.011	0.006										-0.025	0.085	0.051	0.078	0.061	0.024	0.08	-0.088	-0.165	0.021	-0.06	0.024	0.019	0.108	0.082	-0.049	-0.006	0.024	-0.069	0.006	0.033	-0.015	-0.01	-0.022	-0.056	-0.14	0.14	-0.067	-0.086	-0.026
ENSG00000231763.1	PQLC1P1	0.031	0.032	-0.002	0.049	0.008	0.091										0.011	-0.026	0.043	-0.007	0.011	-0.002	0.395	0.208	-0.044	-0.096	-0.022	-0.042	0.087	0.026	0.011	0.007	-0.01	-0.044	-0.062	-0.011	0	-0.05	0.029	-0.007	-0.042	0.011	0.065	-0.004	-0.016	-0.011
ENSG00000231764.10	DLX6-AS1	0.335	0.308	0.202	0.24	0.175	0.045	0.077	0.128	0.074	0.301	0.133	-0.055	0.218	0.162	0.117	0.119	0.094	0.066	0.19	0.169	0.075	0.036	0.071	-0.091	-0.012	0.019	0.1	0.412	0.389	0.188	0.176	0.201	0.155	0.331	0.358	0.298	0.405	0.308	0.266	0.013	0.069	0.097	-0.021	-0.002	0.067
ENSG00000231765.1	PPP1R11P2	-0.005	0.088	-0.004	0.022	0.04	0.015				-0.152	0.053	-0.076	-0.051	0.008	-0.007	0.031	-0.049	-0.035	0.068	0.095	0.049	-0.159	-0.088	0.075	0.09	-0.048	-0.051	-0.032	0.015	0.048	0.02	-0.053	0.077	0.057	-0.009	0.023	-0.04	-0.037	-0.057	0.093	0.017	0.038	0.004	-0.009	-0.009
ENSG00000231766.1	AC013437.7	-0.007	-0.041	-0.027	0.009	-0.039	-0.083										-0.063	0.037	-0.037	0.041	0.016	-0.121	0.082	0.03	-0.114	0.031	0.045	-0.031	-0.061	-0.004	-0.129	0.01	0.015	-0.029	0.02	-0.035	-0.048	-0.04	0.046	-0.069	-0.018	-0.008	-0.006	-0.045	0.098	-0.101
ENSG00000231767.4	RP11-92K2.2	0.261	0.264	0.202	0.243	0.236	0.122										0.506	0.48	0.517	0.007	0.045	-0.032	0.157	0.266	-0.115	-0.08	0.064	0.033	0.14	0.231	0.137	0.055	0.094	-0.01	0.184	0.232	0.157	0.033	-0.019	0.027	0.147	-0.055	0.104	-0.068	0.026	-0.016
ENSG00000231768.2	LINC01354	0.471	0.466	0.368	0.464	0.391	0.287				0.321	0.236	0.127	-0.183	-0.222	-0.132	0.09	0.18	0.036	0.253	0.069	-0.004	0.053	0.28	-0.056	0.028	0.018	0.045	0.211	0.152	0.05	0.065	0.094	0.039	0.103	0.074	0.047	0.08	0.152	0.074	0.179	0.211	0.025	0.237	0.161	0.057
ENSG00000231769.3	RP1-8B1.4	0.182	0.109	0.127	0.142	0.212	0.247										0.173	0.243	0.175	0.216	0.215	0.04	0.001	0.179	0.049	-0.007	0.034	0.002	0.058	0.346	0.023	-0.013	0.099	0.038	0.276	0.265	0.149	0.304	0.23	0.255	0.362	0.392	0.307	0.286	0.154	0.354
ENSG00000231770.6	TMEM44-AS1	0.204	0.181	0.148	0.126	0.195	0.108				-0.183	-0.082	0.127	-0.014	-0.011	0.034	0.2	0.207	0.136	0.152	0.145	0.014	0.03	0.079	0.079	-0.034	-0.004	-0.01	0.439	0.4	0.348	0.429	0.461	0.392	0.452	0.429	0.405	0.504	0.501	0.495	0.195	0.052	0.169	0.151	0.105	0.098
ENSG00000231772.5	RP1-154K9.2	-0.014	0.037	0.031	-0.036	0.037	-0.001										0.139	0.086	0.074	0.11	0.088	0.026	-0.038	0.234	0.054	-0.069	0.099	-0.013	0.388	0.348	0.225	0.483	0.462	0.386	0.383	0.355	0.232	0.417	0.37	0.299	0.086	0.015	-0.057	0.051	-0.019	0.029
ENSG00000231776.5	RP1-90L14.1	0.14	0.137	0.085	-0.013	0.03	0.013										0.078	-0.062	0.042	-0.025	0.042	0.075	0.013	0.095	-0.046	0.057	-0.018	0.008	0.025	0.058	-0.078	0.257	0.3	0.14	-0.041	-0.103	-0.114	0.044	0.034	0.018	0.262	0.194	0.163	0.398	0.333	0.138
ENSG00000231777.1	MTND4P21	0.034	0.043	0.015	-0.089	0.037	-0.013							-0.072	-0.026	-0.01	0.049	0.007	0.008	-0.015	-0.129	-0.043	-0.199	0.027	0.205	-0.092	0.031	-0.068	0.051	0.035	0.04	0.087	0.023	-0.008	0.021	0.031	-0.028	-0.092	-0.003	0.042	0.019	0.014	-0.059	0.036	0.063	-0.037
ENSG00000231780.1	AC090960.1	0.023	0.001	0.023	-0.013	0.019	-0.029										-0.009	-0.022	0.014	0.048	0.035	-0.026				-0.008	0.023	-0.078	-0.023	0.02	0.004	-0.014	-0.082	0.07	0.011	-0.045	-0.141	-0.073	0.032	-0.1	0.049	0.06	0.061	-0.026	-0.132	-0.044
ENSG00000231781.1	AC079896.1	-0.007	-0.011	0.068	0.09	-0.041	-0.092										0.016	0.051	-0.042	0.026	0.077	-0.007	0.376	-0.095	-0.158	-0.047	0.098	-0.044	0.022	0.017	-0.029	0.023	0.021	-0.01	-0.057	0.011	0.132	-0.053	0.028	0.046	-0.007	0.046	-0.141	0.031	-0.028	-0.075
ENSG00000231782.7	LINC00575	0.009	0.014	-0.017	0.034	0.062	-0.035				-0.028	0.078	0.093	0.019	0.027	-0.034	0.003	0.127	-0.039	-0.035	-0.043	-0.046	-0.003	-0.038	-0.117	0.045	0.1	-0.075	0.031	-0.02	0.077	-0.036	0.001	0.01	0.03	0.014	-0.081	-0.106	-0.002	-0.024	0.029	-0.052	0.05	0.025	-0.01	-0.004
ENSG00000231784.8	DBIL5P	0.155	0.169	0.063	0.101	0.013	-0.03				0.155	0.198	0.05	0.092	0.082	0.029	0.131	0.065	0.112	0.105	0.182	0.006	-0.012	-0.108	0.096	-0.026	-0.054	-0.069	0.311	0.259	0.17	-0.017	-0.062	-0.123	0.273	0.279	0.209	0.111	-0.009	0.056	0.028	-0.001	0.074	0.06	0.014	0.023
ENSG00000231787.4	RP11-370B6.1	0.116	0.124	0.049	0.083	-0.002	0.044										0.099	-0.061	-0.05	0.067	-0.052	0.025	-0.088	0.066	-0.007	0.059	0.099	-0.052	0.086	0.117	0.13	0.219	0.217	0.066	0.21	0.218	0.087	-0.01	-0.068	0	0.089	0.031	0.089	0.02	0.074	0.065
ENSG00000231788.4	RPL31P50	0.062	0.082	0.044	0.038	0.04	0.012				0.141	0.081	0.053	-0.075	-0.069	-0.045	0.078	0.167	0.105	0.089	0.104	0.074	0.01	-0.081	0.102	0.006	-0.032	0.028	-0.101	0.06	-0.062	0.041	0.066	0.071	0.043	0.007	-0.027	0.089	0.005	0.003	-0.002	-0.006	0.123	0.021	0.108	-0.035
ENSG00000231789.2	PIK3CD-AS2	0.397	0.419	0.384	0.287	0.272	0.342				0.315	0.241	0.275	0.078	0.141	0.156	0.037	0.037	0.086	0.179	0.135	0.024	-0.145	0.139	0.104	0.004	-0.018	0.006	0.373	0.367	0.298	0.278	0.302	0.308	0.196	0.172	0.186	0.309	0.26	0.213	0.179	0.174	0.244	0.205	0.134	0.262
ENSG00000231791.1	RP11-382D12.1	0.03	-0.048	-0.001													-0.039	0.037	-0.123				-0.002	-0.1	-0.115	-0.006	0.074	-0.013	-0.142	-0.198	-0.214	0.015	-0.018	0.027	-0.045	0.007	-0.024	-0.049	-0.025	-0.019				0.017	-0.029	-0.006
ENSG00000231793.5	DOC2GP	0.264	0.29	0.194	0.246	0.25	0.148				0.291	0.218	0.022	-0.112	0.024	-0.061	0.177	0.201	-0.018	-0.092	-0.117	-0.079	-0.035	0.106	-0.004	0.093	0.032	-0.052	0.369	0.291	0.236	0.086	0.092	0.105	0.278	0.325	0.144	0.284	0.198	0.13	0.061	0.097	0.043	0.043	-0.052	-0.045
ENSG00000231794.5	AC009542.2	0.1	0.075	0.055	0.081	0.057	-0.003										-0.002	-0.041	0.002	-0.076	0.032	0.04	0.069	0.069	-0.067	-0.022	-0.07	-0.108	0.032	0.037	-0.085	0.031	0.025	0.023	0.158	0.137	0.109	-0.023	0.002	-0.053	0.025	-0.07	0.021	0.015	0.003	0.007
ENSG00000231795.1	ITCH-IT1	0.041	0.115	0.056	0.029	0.044	-0.067				-0.072	-0.205	-0.112	-0.047	-0.067	-0.005	0.036	-0.001	0.118	0.003	0.041	-0.002	-0.083	0.058	-0.031	0.025	-0.044	0.06	0.122	0.016	-0.025	0.099	0.011	-0.062	0.063	-0.006	0.079	0.101	0.051	-0.015	0.155	-0.008	0.17	0.139	0.024	0.118
ENSG00000231799.2	RP13-93L13.2	-0.012	0.07	0.018	0.302	0.111	0.06										0.226	0.27	0.227	-0.096	-0.171	-0.028	-0.084	-0.148	-0.082	0.03	-0.008	-0.104	0.028	0.098	0.087	0.013	0.037	-0.014	0.048	0.183	0.065	0.095	0.064	0.106	0.086	-0.006	0.151	0.08	-0.035	0.129
ENSG00000231801.2	ANP32BP2	-0.064	0.015	-0.059	0.001	-0.016	-0.015				0.045	-0.005	-0.071	-0.011	-0.004	-0.004	-0.025	-0.009	-0.053	-0.063	-0.007	0.051	0.608	-0.323	0.175	-0.026	-0.021	0.072	0.072	0.018	0.003	0.076	-0.025	-0.06	-0.027	-0.023	-0.016	0.043	-0.069	-0.001	0.039	-0.004	0.062	0.017	-0.021	-0.076
ENSG00000231802.1	AC009502.1	0.044	0.011	0.008	-0.017	0.005	-0.03										0.002	0.033	0.025	-0.015	0.02	-0.065	0.138	-0.111	0.176	0.012	0.061	-0.064	0.067	0.147	0.103	0.063	0.124	0.101	0.182	0.177	-0.023	0.116	0.134	0.099	0.003	-0.044	0.095	-0.025	0.016	-0.03
ENSG00000231804.1	RP11-317B17.3	0.037	0.055	0.058	0.033	0.055	0.047										-0.007	0.026	-0.01	-0.029	-0.041	-0.026	-0.214	-0.017	0.202	-0.067	0.032	0.109	-0.041	0.125	0.043	0.003	0.051	-0.077	0.036	-0.065	0.043	-0.003	0.001	-0.007	-0.034	-0.003	0.035	0.017	-0.065	-0.015
ENSG00000231806.3	PCAT7	0.269	0.192	0.206	0.041	0.044	0.013				0.164	0.116	0.156	0.152	0.077	0.033	0.259	0.245	0.25	0.384	0.446	0.264	-0.154	0.006	0.007	-0.001	0.03	-0.018	0.341	0.351	0.338	0.322	0.28	0.242	0.237	0.266	0.172	0.306	0.205	0.245	-0.122	0.023	-0.043	0.016	0.01	-0.083
ENSG00000231808.2	LINC01388	0.171	0.082	0.108	0.107	0.074	0.02				0.01	0.041	-0.051	0.058	0.055	-0.047	-0.04	-0.012	-0.11	0.038	-0.028	-0.059	-0.054	-0.029	0.079	-0.002	0.068	0.058	0.033	0.008	-0.024	-0.058	-0.049	-0.087	-0.023	0.058	-0.037	-0.027	-0.005	-0.085	-0.009	0.065	0.021	0.024	0.092	0.086
ENSG00000231809.4	NANOGP9	0.082	-0.001	0.056	0.106	0.034	0.038				0.113	-0.071	0.043	0.117	0.045	0.05	0.053	-0.025	-0.096	0.077	0.061	0.08	0.01	-0.34	0.066	0.004	0.038	-0.03	0.076	0.012	-0.016	0.082	-0.001	0.037	0.063	0.029	-0.006	0.011	0.006	0.057	-0.061	0.027	0.038	0.007	0.006	-0.002
ENSG00000231810.1	RPL36AP35	0.043	-0.025	0.032	0.048	0.053	-0.042				0.023	-0.029	-0.005	0.003	0.002	0.089	-0.014	0.069	-0.032	-0.079	0.006	-0.011				0.033	0.048	0.005	0.036	0.009	-0.046	-0.009	0.002	0.031	-0.015	0.088	0.042	0.111	0.001	0.031	0.001	-0.078	0.018	-0.022	-0.001	0.04
ENSG00000231811.3	RP3-527G5.1	0.081	0.074	0.032	0.029	-0.012	-0.039										-0.019	0.069	-0.001	0.035	0.033	0.044	0.017	0.022	-0.003	0.057	-0.065	-0.074	0.147	0.147	0.074	0.163	0.138	0.019	0.119	0.031	0.063	0.052	0.044	0.07	-0.045	0.033	-0.187	-0.036	-0.016	0.027
ENSG00000231812.1	SNRPCP9	0.117	0.205	0.073	0.031	0.11	0.056				-0.129	-0.021	-0.151	-0.015	-0.035	0.052	-0.008	-0.018	0.013	0.073	0.059	-0.067	0.022	-0.249	-0.197	-0.129	0.032	-0.098	-0.031	0.058	0.036	0.006	0.018	-0.033	0.064	0.051	-0.08	-0.098	-0.092	0.046	0.081	0.148	-0.092	0.046	0.033	0.067
ENSG00000231814.3	LINC00210	0.034	-0.038	0.055	0.042	0	0.081				-0.007	0.016	0.003	-0.069	-0.035	0.021	-0.078	-0.051	0.027	0.041	0.022	-0.015	0.156	0.117	-0.102	0.06	0.004	0.011	-0.048	-0.085	0.078	-0.017	0.003	0.009	0.037	0.055	-0.002	0.044	0	-0.017	-0.034	0.124	0.026	-0.059	-0.002	0.029
ENSG00000231815.2	AC007179.1	-0.002	-0.025	-0.002	0.062	0.016	-0.058										0	-0.03	0.01	0.055	0.061	-0.06	0.106	-0.087	-0.024	0.004	-0.027	0.005	-0.019	-0.03	-0.017	-0.136	0.029	0.027	-0.015	0.053	0.027	-0.012	0.02	0.006	0.237	0.482	0.055	-0.027	-0.098	0.056
ENSG00000231817.9	LINC01198	0.485	0.454	0.359	0.459	0.394	0.229				0.074	-0.015	0.009	0.059	0.002	0.048	0.029	0.017	0.031	0.026	0.067	0.009	0.017	0.061	0.126	0.012	0.096	0.071	0.024	0.1	0.019	0.029	-0.01	0.057	0.02	0.159	0.029	0.064	0.037	-0.04	-0.005	0.127	-0.033	-0.018	0.088	-0.01
ENSG00000231821.1	NPM1P48	-0.067	0.009	0.02	-0.004	-0.085	-0.105				0.152	-0.008	-0.142	-0.02	-0.002	0	0.007	0.078	-0.034	-0.07	-0.054	-0.043	0.105	0.071	0.004	0.041	-0.096	-0.013	-0.018	0.022	-0.029	0.043	-0.021	-0.081	0.064	0.007	-0.065	-0.006	-0.015	-0.012	-0.065	0.005	-0.081	0.083	0.006	-0.031
ENSG00000231822.1	AC019097.7	0.211	0.205	0.238	0.067	0.097	0.168										0.068	0.056	0.107	-0.081	-0.095	-0.055	-0.131	-0.136	-0.023	-0.069	-0.026	-0.038	0.307	0.331	0.167	0.148	0.139	-0.034	0.24	0.272	0.228	0.335	0.246	0.275	-0.073	-0.057	-0.023	0.012	-0.055	0.055
ENSG00000231824.4	C18orf42	0.046	0.074	-0.006	-0.041	0.008	-0.07										0.101	0.122	0.012	0.063	0.062	0.092	-0.004	-0.001	0.237	0.026	-0.051	-0.075	-0.03	0.111	0.014	-0.047	-0.013	-0.021	0.156	0.101	0.044	0.209	0.136	0.115	0.039	0.044	-0.044	0.175	0.106	0.025
ENSG00000231826.6	AC016735.2	0.551	0.533	0.481	0.567	0.493	0.383										0.148	0.127	0.192	0.169	0.131	0.144	-0.147	0.225	-0.026	-0.005	-0.019	0.045	-0.054	-0.041	-0.002	0.135	0.031	0.117	0.202	0.207	0.177	0.272	0.179	0.175	0.264	0.175	0.142	0.162	0.093	0.101
ENSG00000231827.3	RP11-216N14.5	0.055	0.085	0.09	-0.017	0.048	0.065										0.064	0.1	-0.043	0.039	-0.003	-0.005	-0.04	0.188	0.045	-0.006	-0.042	0.136	0.033	0.043	-0.046	0.051	-0.029	0.003	0.022	0.079	0.012	0.023	0.072	0.113	-0.028	-0.018	0.105	0.056	-0.047	0.057
ENSG00000231829.4	RP11-310E22.5	0.008	-0.003	0.052	0.024	0.068	0.044										-0.013	-0.004	0.06	0.007	0.029	-0.005	0.037	-0.037	0.005	-0.005	0.008	0.051	-0.04	-0.005	0.02	0.001	-0.025	-0.036	0.123	0.084	0.056	0.176	-0.032	0.014	0.01	-0.057	0.017	-0.038	0.043	0.013
ENSG00000231830.1	XX-FW83128A1.2	0.18	0.193	0.131	-0.128	-0.008	0.202										0.033	0.034	0.138	0.105	0.024	0.069	-0.002	-0.05	-0.033	0.049	0.075	-0.039	0.072	0.079	-0.099	0.094	0.111	0.1	0.133	0.167	0.067	0.217	0.033	0.013	0.107	-0.069	0.048	-0.064	-0.036	0.016
ENSG00000231831.1	MTHFD1P1	0.02	0.095	0.018	0.08	0.183	0.158				0.124	-0.153	-0.054	0.129	0.123	-0.076	0.193	0.204	0.046	-0.052	-0.142	0.028	-0.089	-0.091	-0.012	-0.1	-0.061	-0.073	-0.023	-0.035	0.046	-0.033	-0.071	0.076	0.091	0.04	-0.04	0.165	-0.071	0.052	0.132	0.179	0.045	-0.082	-0.007	-0.079
ENSG00000231837.2	RPS7P2	-0.004	-0.04	-0.053	0	0.003	-0.007				0.024	-0.136	0.047	0.045	0.04	-0.06	-0.058	-0.037	-0.089	0.012	-0.02	0.006	-0.154	-0.074	-0.08	-0.007	0.002	0.027	0.059	0.135	-0.046	-0.07	-0.043	0.023	0.05	0.004	0.063	0.019	0.016	-0.117	0.14	0.101	0.003	0.225	0.03	0.069
ENSG00000231839.1	AC073055.2	-0.002	-0.05	-0.009	-0.062	0.026	-0.026										0.069	-0.053	-0.027	-0.004	-0.017	0.002	-0.007	-0.135	-0.117	0.003	-0.013	-0.127	0.048	0.03	-0.023	-0.043	0.026	0.033	0.047	0.085	-0.05	-0.045	-0.025	0.014	-0.036	-0.005	-0.026	-0.03	0.015	-0.022
ENSG00000231840.2	AC073342.12	0.152	0.186	0.062	-0.021	-0.023	-0.095										0	0.086	0.009	0.009	-0.015	-0.005	0.007	0.005	0.06	0.023	-0.022	0.073	-0.038	0.016	-0.037	0.024	0.037	0.001	0	0.13	0.032	0.063	0.059	0.109	0.099	0.114	-0.055	0.001	0.101	0.007
ENSG00000231841.1	RP11-206F17.2	0.057	0.083	0.016	0.19	0.025	0.116										0.232	0.196	0.153	-0.055	-0.11	0.023	-0.061	-0.008	0.109	-0.106	0.025	0.006	0.054	0.062	-0.027	-0.001	0.058	0.015	0.149	0.074	-0.032	0.019	0.045	0.047	0.055	-0.013	-0.071	0.014	-0.006	0.007
ENSG00000231845.3	HMGB3P14	0.08	0.136	0.079	0.049	0.053	-0.008				0.142	-0.048	0.093	0.044	-0.001	-0.054	0.035	0.158	0.056	0.013	0.033	0.023	-0.012	-0.002	-0.009	0.002	0.017	0.017	0.189	0.124	0.134	0.003	0.005	-0.072	0.129	0.149	0.057	-0.011	0.015	-0.012	0.012	-0.026	0.085	0.018	-0.049	0.002
ENSG00000231846.1	RP11-494I9.2	0.014	0.024	0.008	-0.027	0.089	0.137										0.016	-0.133	-0.036	0.045	-0.01	0.019	-0.139	-0.056	-0.204	0.088	-0.07	0.124	-0.054	0.068	-0.004	0.066	0.027	-0.053	0.063	0.043	-0.024	0.076	0.01	0.018	-0.163	-0.067	0.062	-0.01	0.062	-0.071
ENSG00000231848.1	AC012354.8	0.088	0.129	0.041	0.179	0.179	-0.063										0.468	0.459	0.506	-0.162	-0.173	-0.166	-0.142	0.126	-0.061	-0.011	0.024	-0.011	0.111	0.125	0.005	-0.003	0.056	0.025	0.093	0.181	0.161	0.096	0.15	0.023	0.119	-0.033	0.115	0.061	-0.11	0.014
ENSG00000231849.1	UBE2V2P4	0.092	0.07	0.093	-0.083	-0.02	-0.02				-0.156	0.029	-0.009	-0.03	0.032	0.014	-0.003	-0.025	0.115	0.01	-0.003	0.068	0.051	0.061	-0.16	-0.04	0.02	-0.024	0.072	0.08	0.095	-0.014	0.084	0.06	0.094	-0.033	-0.03	-0.025	-0.04	0.012	0.007	0.145	-0.023	-0.024	-0.08	0.082
ENSG00000231851.6	AC104655.2	0.188	0.199	0.088	-0.193	-0.151	-0.063										0.192	0.187	0.197	0.082	0.095	0.079	0.093	-0.14	0.038	0.048	0	0.052	0.235	0.223	0.114	0.081	0.106	0.027	0.218	0.299	0.145	0.195	0.227	0.082	0.144	0.13	0.103	0.086	0.02	0.055
ENSG00000231852.9	CYP21A2	0.433	0.403	0.337	0.436	0.423	0.322	0.314	0.279	0.226	0.188	0.229	0.125	0.203	0.214	0.202	0.118	0.048	0.139	0.18	0.049	0.001	-0.011	0.074	0.091	0.008	-0.055	0.002	0.136	-0.011	0.094	0.026	0.003	-0.057	0	0.026	0.053	0.051	0.109	0.132	0.162	0.172	0.074	0.082	0.112	0.066
ENSG00000231855.1	GLUDP5	-0.033	-0.017	-0.009	0.025	-0.038	-0.021										0.005	0.002	-0.036	-0.033	-0.01	-0.076	-0.221	-0.133	-0.023	0.048	-0.007	0.004	-0.001	-0.074	-0.041	0.04	-0.031	0.075	0.041	0.02	0.013	0.054	0.007	0.019	-0.1	0.032	-0.02	-0.047	0.005	0.032
ENSG00000231856.2	RP11-327P2.5	0.164	0.183	0.127	0.03	0.069	0.039										0.312	0.249	0.28	0.213	0.259	0.154	-0.033	0.008	-0.028	-0.054	-0.078	0.013	0.219	0.16	0.032	-0.008	0.043	0.02	0.215	0.147	0.14	0.125	0.059	0.056	0.239	0.125	0.069	0.068	0.176	-0.03
ENSG00000231857.1	MORF4L1P5	0.008	0.046	-0.089	-0.026	0.023	0.072							-0.037	-0.064	0.013	-0.141	-0.016	0.028	0.057	-0.004	0.101	-0.233	-0.09	-0.01	0.113	0.015	0.033	0.023	-0.039	0.054	0.034	-0.047	-0.032	-0.007	-0.023	0.025	0.008	-0.145	0.044	-0.123	0.056	0.033	-0.001	0.01	-0.036
ENSG00000231858.5	AC067945.4	0.341	0.294	0.209	0.314	0.322	0.239										0.091	0.152	-0.073	0.059	0.109	0.057	-0.173	-0.035	0.072	-0.07	0.032	0.065	0.049	0.081	0.084	0.116	0.031	0.048	0.224	0.253	0.106	0.299	0.25	0.211	0.074	0.114	0.103	0.059	0.026	0.078
ENSG00000231859.1	AC007875.2	0.139	0.064	0.07	0.069	0.124	0.029										-0.142	-0.027	-0.005	-0.011	0.015	0.035	-0.132	-0.01	0.114	0.098	-0.053	-0.061	-0.029	-0.087	0.079	0.069	0.031	0.041	0.015	-0.012	-0.018	0.023	-0.011	0.034	0.034	0.003	-0.05	0.162	-0.038	-0.003
ENSG00000231861.2	OR5K2	0.015	0.106	0.031	0.102	0.04	-0.031				-0.068	0.042	0.182	0.051	0.116	-0.02	0.012	0.01	-0.01	0.007	-0.049	-0.017	-0.088	-0.246	-0.021	0.01	0.004	0.047	-0.016	-0.006	-0.023	0.125	-0.086	0.007	-0.057	0.088	0.069	-0.02	0.008	-0.015	-0.034	0.015	0.083	0.059	0.019	0.01
ENSG00000231863.2	RP3-428L16.1	0.095	0.146	-0.035	0.092	0.188	0.135										0.011	0.033	-0.035	0.096	0.051	-0.03	-0.033	0.034	0.119	0.063	-0.04	0.052	0.127	0.1	0.018	-0.009	0.001	0.007	0.129	0.1	-0.01	0.113	0.118	0.024	-0.02	0.125	-0.017	0.019	0.002	0.009
ENSG00000231864.2	RP11-229P13.23
ENSG00000231866.2	RP4-631H13.4	0.07	0.094	-0.022	0.108	0.054	0.033										0.077	0.019	0.035	-0.007	0.052	-0.03	-0.035	0.056	0.06	0.074	-0.088	0.036	0.023	-0.036	-0.033	0.011	0.095	0.003	-0.072	-0.006	-0.073	-0.041	-0.001	0.047	0.132	0.035	-0.008	0.111	0.004	0.035
ENSG00000231867.1	AP001625.5	0.015	-0.027	-0.014	-0.036	0.042	0.001										-0.091	0.026	0.012	0.002	0.08	-0.104	0.072	-0.077	0.028	0.001	0.058	0.05	-0.035	0.078	-0.082	0.027	0.002	0.027	-0.013	-0.044	0.01	-0.057	-0.047	-0.103	0.1	0.035	-0.061	-0.039	0.025	-0.034
ENSG00000231868.1	RP1-202O8.2	0.386	0.362	0.339	0.413	0.499	0.41										0.166	0.171	0.182	0.089	0.059	-0.039	0.098	-0.026	-0.001	0.096	-0.021	0.041	0.169	0.1	0.155	0.069	0.069	-0.003	0.309	0.31	0.267	0.008	0.037	0.01	0.107	0.169	0.058	0.08	-0.039	-0.019
ENSG00000231870.4	KRT17P3	0.246	0.292	0.205	0.265	0.33	-0.025				0.057	0.072	0.126	0.064	0.057	-0.009	-0.022	-0.054	-0.059	-0.02	0.034	0.043	-0.033	0.017	-0.003	-0.018	-0.082	-0.013	0.266	0.259	0.224	0.366	0.432	0.405	0.337	0.307	0.298	0.287	0.269	0.313	0.061	0.097	0.02	0.031	0.104	0.021
ENSG00000231871.5	IPO9-AS1	0.221	0.228	0.086	0.087	0.047	0.036				0.026	0.018	-0.093	0.112	0.114	0.066	0.192	0.18	0.055	-0.048	-0.067	0.04	0.055	0.041	0.099	0.08	0.014	-0.122	0.143	0.224	0.063	-0.021	-0.052	-0.014	0.202	0.134	0.143	0.051	0.054	0.042	0.02	0.001	0.036	0.01	-0.01	0.034
ENSG00000231873.2	RP11-761N21.1	0.267	0.233	0.147	0.318	0.25	0.119										0.025	0.036	0.034	0.065	0.049	-0.023	-0.02	0.018	0.057	-0.024	0.038	-0.008	0.099	0.178	0.087	0.093	-0.025	0.046	-0.007	0.055	0.078	0.163	0.11	0.093	0.044	-0.017	0.169	-0.02	0.04	-0.022
ENSG00000231874.3	TSPY18P	-0.089	0.013	0.039																									0.036	0.091	-0.041				0.126	0.053	0.178				0.057	0.03	-0.035	-0.012	-0.006	-0.023
ENSG00000231875.1	RP11-346E8.1	0.164	0.215	0.113	0.264	0.343	-0.022										-0.042	0.115	0.035	-0.008	-0.056	0.031	0.034	-0.092	0.097	0.047	-0.036	0.012	-0.07	0.101	-0.046	0.105	-0.007	0.037	0.105	0.098	0.098	0.055	0.054	0.09	-0.014	-0.083	-0.056	-0.081	-0.027	0.049
ENSG00000231876.8	AC009158.1	-0.029	0.108	0.045	0.006	0.082	-0.049										0.042	0.047	-0.034	-0.035	0.03	0.039	-0.071	0.123	-0.002	0.022	0.071	-0.019	0.034	0.079	-0.169	-0.007	0.009	0.046	-0.021	-0.007	0.003	-0.057	-0.124	0.026	0.013	-0.041	-0.125	-0.03	0	-0.029
ENSG00000231877.1	RP11-177F15.1	0.041	0.028	-0.021	0.009	0.051	0.094										-0.013	0.017	0.019	-0.03	-0.013	0.04	0.208	-0.064	-0.144	0.005	-0.012	-0.001	0.087	0.152	0.057	0.016	0.03	0.044	0.235	0.201	0.115	0.093	0.138	0.033	-0.088	-0.014	-0.121	0	-0.009	-0.026
ENSG00000231878.1	SNRPFP1	0.098	0.118	0.067	0.029	-0.006	0.071				-0.083	0.002	0.062	0.018	-0.035	-0.036	0.462	0.444	0.47	-0.06	-0.056	-0.015	-0.15	0.013	0.135	-0.019	0.022	-0.031	0.019	0.079	0.023	-0.083	-0.012	0.039	0.094	0.26	0.092	0.199	0.026	0.059	-0.025	0.114	-0.085	0.048	-0.059	-0.013
ENSG00000231879.1	TXNL1P1	-0.048	-0.062	0.009										0.055	-0.043	-0.016	0.068	-0.136	0.038										0.023	0.025	-0.021	-0.014	-0.009	0.038	0.133	0.09	0.053	-0.035	0.026	0.044				0.009	0.019	0.035
ENSG00000231880.2	RP11-76I23.7
ENSG00000231881.2	RP5-1120P11.3	0.269	0.294	0.154	0.301	0.321	0.161										0.077	-0.016	-0.01	0.029	-0.087	0.003	-0.078	-0.016	-0.017	-0.059	0.009	-0.031	0.242	0.211	0.067	0.115	0.05	-0.022	0.129	0.156	0.031	0.313	0.169	0.076	0.08	0.167	0.061	0.162	0.074	0.025
ENSG00000231882.1	F10-AS1	0.129	0.088	0.001	0.124	0.1	-0.002				0.093	0.016	0.12	-0.024	0.007	-0.057	0.026	0.042	-0.007	0.061	0.056	0.139	0.035	-0.087	0.036	-0.009	-0.08	0.026	0.081	0.015	0.003	0.087	0.054	-0.082	0.022	0.102	0.157	-0.02	-0.021	0	-0.005	0.033	-0.123	0.075	0.01	0.013
ENSG00000231883.1	RP1-297M16.2	-0.038	0.018	0.013	-0.052	0.153	-0.014										-0.013	-0.03	0.004	-0.033	0.002	-0.011	-0.135	0.052	-0.019	0.083	0.094	0.033	0.011	0.084	0.027	0.018	-0.033	0.093	0.009	0.067	-0.002	-0.042	0.02	-0.034	0.002	-0.018	0.095	-0.053	0.011	-0.081
ENSG00000231884.1	NDUFB1P1	0.031	0.074	0.04	0.07	-0.09	-0.038				-0.07	0.14	-0.167	-0.038	-0.003	0.012	0.355	0.337	0.354	-0.072	-0.07	-0.071	-0.05	-0.018	-0.015	-0.151	-0.015	0.05	0.074	0.108	-0.04	0.184	0.15	-0.003	0.154	0.239	-0.017	0.021	0.054	0.123	0.058	0.098	-0.027	-0.045	-0.15	-0.075
ENSG00000231887.7	PRH1	0.157	0.19	0.066	-0.126	-0.097	-0.022				0.062	0.091	0.093	0.182	-0.005	0.026	0.015	-0.018	0.063	0.016	-0.037	0.034	-0.098	-0.066	-0.029	-0.067	-0.022	-0.043	0.079	0.186	0.166	0.11	0.108	0.07	0.155	0.17	0.055	0.056	0.03	-0.078	0.068	0.077	-0.007	-0.021	0.049	-0.02
ENSG00000231888.1	MTND5P15	0.031	0.04	0.005	0.013	-0.068	0.016				0.049	0.015	-0.076	-0.026	0.042	-0.144	0.056	0.003	0.054	-0.058	0.099	0.014	0.089	0.09	0.199	-0.05	0.04	-0.087	0.04	0.099	0.073	-0.022	-0.031	0.028	0.073	0.018	0.02	0.077	0.045	-0.027	0.046	0.07	0.095	0.009	0.034	0.042
ENSG00000231889.7	TRAF3IP2-AS1	0.322	0.302	0.228	0.211	0.138	0.058				0.077	0.143	0	0.061	0.024	0.106	0.086	0.169	0.079	0.15	0.135	0.019	-0.026	0.043	0.091	-0.054	0.056	0.051	0.409	0.435	0.295	0.084	0.151	0.117	0.369	0.317	0.231	0.428	0.291	0.386	0.122	-0.013	0.136	0.045	0.022	0.149
ENSG00000231890.8	DARS-AS1	0.282	0.234	0.161	0.272	0.164	0.13										0.276	0.287	0.21	0.215	0.224	0.149	0.058	-0.107	-0.075	0.017	-0.021	-0.023	0.091	0.107	0.064	0.099	0.146	0.039	0.154	0.185	0.033	0.086	0.048	0.021	-0.121	-0.082	0.063	0.043	0.011	0.032
ENSG00000231892.1	AC073316.2	0.039	0.011	0.004	-0.019	0.048	0.05										-0.063	0.133	0.076	0.028	-0.004	0.013	-0.085	-0.061	0.003	0.012	-0.001	0.049	0.256	0.256	0.16	0.172	-0.009	0.05	0.175	0.213	0.102	0.265	0.218	0.109	0.28	0.24	0.144	0.132	0.06	0.134
ENSG00000231894.2	WDR95P	0.059	-0.059	-0.004	-0.017	-0.03	0.038				0.093	0.099	-0.194				-0.056	0.039	0.009	-0.013	-0.051	0.048	-0.131	-0.256	-0.101	-0.029	0.006	-0.02	0.008	-0.07	0.094	-0.009	0.106	0.049	0.01	-0.019	-0.101	-0.037	-0.035	0.023	-0.048	0.053	-0.019	0.02	-0.086	-0.016
ENSG00000231896.1	AC019185.4	0.162	0.208	0.064	0.243	0.228	0.055										-0.04	-0.04	0.01				0.108	0.103	-0.029	-0.034	0.04	-0.005	0.115	0.139	0.058	0.038	0.041	0.033	0.132	0.062	0.082	0.121	0.072	0.015	-0.007	-0.05	0.019	0.04	0.019	-0.06
ENSG00000231897.1	MARK2P14	-0.031	0.023	0.015	0.084	0.014	-0.039				-0.148	-0.017	0.03	0.009	-0.014	-0.047	-0.181	0.047	-0.076				-0.133	0.081	0.124	0.005	0.011	-0.044	0.051	0.057	0.052	-0.023	-0.029	0.003	-0.099	-0.014	0.006	0.022	-0.02	0.028	-0.034	0.031	0.029	-0.054	-0.012	-0.044
ENSG00000231898.9	AC012594.1	0.085	0.053	0.072	0.037	0.118	0.005										0.051	0.115	0.009	-0.023	-0.076	-0.015	0.002	-0.044	-0.137	0.016	-0.06	0.071	0.103	-0.045	0.023	0.014	-0.043	0.039	-0.102	-0.015	0.048	0.039	-0.044	-0.011	-0.043	-0.064	0.001	-0.036	0.072	0.037
ENSG00000231900.3	GOT2P1	-0.036	0.008	-0.029	0.105	0.045	-0.043				-0.023	0.037	0.027	-0.014	0.006	-0.043	-0.091	0.096	0.043				0.343	0.247	0.269	0.038	0.015	0.045	0.077	0.126	-0.038	0.015	-0.087	-0.029	-0.026	-0.033	-0.09	0.009	-0.021	-0.041	0.012	0.107	-0.116	-0.018	0.003	0.02
ENSG00000231901.1	RP11-281A20.1	0.087	0.066	0.027	0.063	-0.036	-0.044										-0.065	-0.004	-0.017	0.018	-0.026	0.006	0.095	-0.086	0.132	-0.019	-0.073	-0.061	0.13	0.146	0.097	0	0.082	0.162	0.234	0.215	0.13	0.367	0.285	0.266	0.08	-0.08	-0.002	-0.024	0.011	-0.005
ENSG00000231902.2	RP11-29B9.2	-0.037	-0.009	0.015	-0.031	-0.02	0.067										-0.116	0.017	0.018	-0.061	-0.017	-0.011	-0.032	-0.033	-0.005	-0.053	0.029	0.031	0.068	0.061	-0.058	0.015	-0.058	-0.041	-0.106	0.018	0.019	0.101	0.081	-0.013	-0.054	-0.001	-0.009	-0.006	-0.062	0.011
ENSG00000231903.1	AC079354.5	0.187	0.208	0.171	0.165	0.226	0.145										0.126	0.083	0.154	-0.085	-0.083	-0.024	0.051	-0.093	-0.016	-0.033	-0.023	-0.015	0.121	0.165	-0.051	-0.006	-0.071	-0.018	-0.006	-0.002	-0.067	-0.033	-0.059	0.066	0.18	0.067	0.042	0.031	-0.037	-0.007
ENSG00000231905.2	SETP10	0.02	0.043	0.011	-0.003	0.042	-0.071				0.009	0.129	-0.115	0.016	-0.084	-0.042	-0.039	-0.04	0.021	0.082	-0.051	-0.01	0.006	-0.012	-0.021	0.012	-0.039	-0.085	0.028	-0.015	0.022	0.088	0.114	0.058	0.001	-0.01	-0.129	0.137	0.062	0.096	-0.151	-0.012	0.063	-0.096	-0.034	0.079
ENSG00000231906.1	RP11-541M12.3	0.045	0.012	-0.008	-0.091	0.036	0.022										0.015	0.041	-0.031	0.011	0.049	0.024	0.054	0.014	0.118	0.027	0.127	-0.057	-0.049	-0.079	-0.023	-0.065	0.06	0.007	-0.035	-0.06	0.066	-0.022	-0.041	0.039	0.038	-0.007	-0.033	-0.029	0.024	-0.019
ENSG00000231907.2	GAPDHP37	-0.007	-0.071	-0.037	-0.024	-0.023	-0.138				-0.096	-0.041	-0.013	-0.012	0.005	0.025	0.115	0.093	0.016	0.047	0.062	0.025	0.085	0.079	0.085	-0.017	0.008	-0.033	0.009	0.149	-0.039	0.017	-0.028	0.062	0.097	-0.048	0.005	0.039	0.067	0.091	-0.046	-0.074	0.006	0.027	-0.059	-0.096
ENSG00000231908.1	IDH1-AS1	0.217	0.224	0.217	0.24	0.135	0.116				0.06	0.138	0.047	0.008	0.044	0.074	-0.015	0.067	0.016	0.125	0.129	0.045	0.181	0.067	0.064	-0.005	0.028	0.03	0.241	0.242	0.275	0.208	0.273	0.183	0.267	0.183	0.122	0.09	0.105	0.057	0.176	-0.028	0.057	0.197	0.065	-0.012
ENSG00000231909.7	MAP1LC3BP1	0	0.001	0.013	0.033	0.053	-0.092				0.06	0.023	-0.008	-0.029	0.046	-0.021	0.021	0.027	-0.122	-0.019	0.034	0.006	-0.182	-0.01	-0.06	-0.044	0.021	-0.052	0.05	0.043	-0.105	-0.021	-0.095	0.01	0.054	-0.019	-0.072	0.019	-0.038	0.022	-0.036	-0.028	0.069	0.055	0.001	-0.095
ENSG00000231910.1	GAMTP2	0.134	0.128	0.034	0.117	0.187	0.015				0.015	-0.006	0.087	0.135	0.128	0.046	0.068	-0.007	0.09	0.036	-0.038	-0.009	0.45	0.192	0.486	0.035	0.029	-0.023	0.105	0.114	-0.041	-0.013	0.049	0.022	0.03	-0.068	-0.047	0.007	0.015	0.087	0.063	-0.087	-0.071	0.007	0.018	0.004
ENSG00000231911.1	TPRKBP1	-0.062	0.001	-0.008	-0.023	0.052	-0.098				-0.125	0.002	-0.018	-0.036	0.029	0.022	0.001	0.088	-0.001	-0.093	0.057	-0.06	0.166	0.026	-0.009	-0.005	-0.017	-0.041	-0.06	0.008	0.1	-0.05	0.042	-0.02	-0.039	-0.021	-0.008	-0.056	0.07	0.058	-0.007	0.084	-0.046	-0.025	-0.022	-0.043
ENSG00000231912.2	RP1-249H1.2	0.043	0.018	0.051	0.079	0.104	0.038										0.017	0.13	0.01	0.005	0.041	-0.103	0.134	0.121	-0.186	0.003	0.01	0.043	0.034	0.075	-0.058	0.035	0.021	0.033	0.078	0.109	0.002	-0.054	0.05	0.112	-0.084	0.002	0.075	-0.022	0.004	0.023
ENSG00000231913.1	RARRES2P3	-0.033	-0.007	-0.015							0.189	0.057	0.019	-0.034	0.003	-0.011	0.015	0.065	0.098				0.051	0.181	-0.172	0.079	0	-0.023	0.078	0.01	-0.03	0.001	0.02	-0.016	-0.037	-0.062	-0.001	0.072	-0.009	0.031	-0.127	-0.107	-0.063	-0.016	-0.113	0.004
ENSG00000231914.1	LINC00387	0.002	-0.015	-0.004	-0.021	-0.066	-0.046				-0.052	-0.032	0.169	0.021	-0.048	0.007	0.013	-0.014	-0.025				0.059	0.01	0.169	-0.027	0.016	0.061	0.023	0.037	-0.06	0.005	0.043	0.018	0.014	0.05	0.059				0.134	-0.047	0.134
ENSG00000231915.2	SALL4P5	0.034	-0.027	-0.068	0.071	0.044	-0.069				0.034	0.042	0.128	-0.002	-0.02	0.014	0.024	-0.031	0.014	-0.013	-0.026	-0.006	-0.245	-0.046	-0.14	0.041	0.066	-0.012	0.032	-0.004	0.11	0.027	0.01	0.095	0.043	-0.037	0.014	-0.06	0.051	0.091	0.059	0.073	-0.054	0.023	0.008	-0.014
ENSG00000231916.1	AC006033.22	0.066	0.075	-0.027	0.064	0.031	-0.009										0.144	0.21	0.117	0.021	-0.011	0.045	0.005	-0.057	0.104	0.045	0.022	0.002	0.144	0.15	-0.103	0.011	-0.038	-0.064	0.195	0.257	0.141	0.284	0.215	0.202	0.142	0.055	0.123	-0.084	-0.126	-0.043
ENSG00000231918.1	AC007682.1	-0.01	-0.06	-0.002	-0.058	0.007	0.042										-0.017	-0.085	0.003	-0.002	0.006	0.017	0.109	0.053	0.074	0.039	0.061	0.02	-0.011	0.059	0.022	0.033	-0.022	-0.005	-0.003	0.031	0.063	-0.063	-0.011	0.048	0.047	0.125	0.078	0.023	-0.015	-0.041
ENSG00000231920.1	NEBL-AS1	0.359	0.373	0.303	0.274	0.288	0.169				0.318	0.011	0.128	-0.061	-0.085	0.023	0.177	0.116	0.124	0.135	0.172	0.033	-0.017	0.006	0.064	0.018	-0.035	0.056	0.194	0.192	0.152	0.029	0.073	0.055	0.201	0.217	0.146	0.178	0.175	0.16	0.162	0.149	0.102	0.014	0.009	-0.02
ENSG00000231922.1	AL138479.3	0.057	-0.079	0.018	-0.028	0.08	0.023										-0.002	0.083	0.011				0.072	-0.124	0.168	0.077	-0.028	-0.018	-0.055	0.051	0.027	0.043	-0.075	0.024	-0.002	-0.064	0.035	-0.006	-0.001	-0.048	0.028	-0.142	-0.049	0.037	0.007	0.023
ENSG00000231923.1	AC024082.3	0.051	0.098	0.017	0.025	-0.015	0.02										0.041	0.093	-0.031	-0.044	0.06	0.04	-0.06	0.024	0.021	-0.01	-0.069	0.029	0.068	0.049	0.093	0.054	-0.047	-0.013	0.035	0.044	0.079	0.015	0.017	0.02	0.094	-0.042	0.079	0.029	-0.008	-0.021
ENSG00000231924.10	PSG1	0.039	0.007	-0.006	-0.102	-0.025	-0.04	0.016	-0.097	-0.06	-0.064	0.003	0.058	0.004	-0.012	-0.009	0.021	0.031	0.017	-0.002	-0.112	-0.001	-0.025	0.08	0.331	-0.052	0.011	0.049	0.069	-0.034	-0.025	0.079	0.095	0.016	-0.075	-0.025	-0.092	0.103	0.078	-0.032	0.063	0	0.113	0.152	0.081	0.031
ENSG00000231925.12	TAPBP	0.368	0.345	0.217	0.155	0.161	0.12	0.255	0.17	0.208	0.206	0.275	0.302	0.278	0.345	0.137	0.292	0.331	0.191	-0.03	-0.045	0.056	0.245	0.128	-0.012	0.188	-0.093	-0.022	0.295	0.275	0.108	0.164	0.189	0.034	0.381	0.38	0.265	0.388	0.437	0.303	0.196	0.212	-0.132	0.147	0.154	-0.03
ENSG00000231926.1	SEPHS1P7	0.044	-0.031	0.033							0.159	0.057	-0.011	-0.024	-0.033	0.056	0.067	-0.044	-0.016				-0.322	0.051	-0.055	0.022	-0.05	0.026	0.068	0.124	-0.023	0.031	0.003	0.027	-0.041	0.027	0.02	-0.079	0.031	0.051	-0.047	-0.042	-0.116	0.001	0.005	0.024
ENSG00000231927.1	AC102953.6	0.153	0.17	0.107	0.101	0.185	0.012										-0.009	0.05	0.033	-0.067	-0.005	0.058	-0.201	-0.017	-0.076	-0.027	-0.052	-0.018	0.176	0.209	0.079	0.13	-0.005	0.037	0.298	0.268	0.151	0.138	0.129	0.041	0.033	0.186	0.057	-0.053	0.032	0.01
ENSG00000231929.2	HMGB3P31	0.054	-0.033	-0.02	0.063	0.059	-0.083				-0.047	-0.091	0.012	-0.034	0.039	0.072	0.054	0.066	0.02	-0.134	-0.118	0.064	0.158	-0.063	-0.108	-0.012	-0.08	0.04	0.029	0.001	0.025	-0.083	-0.048	-0.103	0.01	-0.053	-0.067	-0.04	-0.025	-0.01	-0.124	0.017	-0.006	0.004	0.019	-0.07
ENSG00000231930.1	AF228730.5	0.036	0.075	0.04	0.021	0.076	-0.017										-0.052	-0.054	0.075	0.014	0.004	0.032	0.099	0.07	0.132	-0.048	-0.027	-0.055	0.129	0.067	-0.01	0.01	0.061	-0.186	-0.036	0.051	-0.023	0.015	0.042	0.058	0.148	0.088	0.065	-0.025	-0.08	-0.054
ENSG00000231931.1	AC024082.4	-0.072	-0.057	0	-0.037	-0.031	0.053										0.067	0.061	-0.012	0.047	-0.024	-0.034	0.002	-0.148	-0.082	-0.075	0.042	0.041	0.023	0.049	0.014	-0.01	-0.089	0.023	0.103	0.052	0.044	0.065	-0.04	0.021	0.023	0.164	0.132	-0.055	0.069	-0.003
ENSG00000231933.7	CTA-125H2.2	-0.004	0.007	0.004	-0.062	-0.02	0.055										0.043	0.007	0.056	0.046	-0.02	0.008	0.248	-0.182	0.061	-0.028	0.023	0.04	0.009	-0.017	-0.008	-0.053	-0.054	-0.022	0.043	0.022	-0.058	0.052	0.127	0.017	-0.102	-0.042	-0.019	-0.044	-0.058	-0.059
ENSG00000231934.2	RP4-610C12.1	0.003	-0.02	-0.007	-0.022	-0.003	0.078										0.049	-0.019	-0.032	0.086	0.008	0.047	0.142	0.032	0.101	0.055	-0.028	-0.02	0.016	0.003	0.117	0.029	0.003	0.003	0.039	0.049	0.011	0.097	0.192	-0.011	-0.006	0.012	-0.031	0.032	-0.039	0
ENSG00000231937.1	RP11-329E24.6	0.131	0.122	0.087	0.12	0.146	-0.015										0.038	-0.071	-0.036	0.012	0.089	0.035	-0.045	-0.1	0.068	-0.076	-0.029	-0.042	0.041	0.085	0.069	0.238	0.183	0.001	0.054	0.082	0.036	0.151	0.062	0.002	0.066	-0.01	-0.027	0.059	-0.034	0.043
ENSG00000231940.1	RPS7P3	0.365	0.365	0.26	0.319	0.24	0.137				0.051	0.043	0.101	0.175	0.115	0.104	0.224	0.218	0.128	-0.021	-0.049	0.027	-0.028	0.215	0.098	-0.092	-0.058	-0.048	0.172	0.233	0.143	0.177	0.181	0.091	0.347	0.354	0.21	0.378	0.18	0.193	0.031	0.054	0.166	0.146	0.073	-0.003
ENSG00000231942.3	HNRNPA1P36	0.038	0.069	0.028	0.056	0.1	0.078				0.011	0.107	0.096	0.042	0.068	0.072	0.08	0.085	-0.041	-0.109	0.017	-0.087	0.028	0.137	0.149	0.056	0.096	0.016	0.056	-0.004	0.008	-0.048	-0.004	-0.063	0.147	0.051	-0.004	0.095	0.077	0.036	0.182	-0.187	0.125	0.043	0.027	0.008
ENSG00000231943.9	PGM5P4-AS1	0.203	0.147	0.025	0.249	-0.002	0.056										-0.109	0.002	0.018	0.122	0	-0.032	0.066	0.016	-0.063	-0.043	0.075	0.022	-0.052	0.011	0.024	-0.027	0.033	0.064	0.103	0.106	0.036	0.096	0.04	0.043	0.15	0.327	0.038	0.117	0.022	0.022
ENSG00000231944.1	PHKA1-AS1	0.075	0.042	0.081	0.049	0.004	-0.074				0.092	0.122	0.04	0.102	-0.004	-0.001	0.149	0.117	0.017	0.012	0.066	0.012	0.001	0.073	0.003	0.039	-0.102	-0.013	0.037	0.042	-0.049	0.021	0.032	0.004	0.044	0.064	-0.044	0.039	0.138	0.04	0.033	-0.082	-0.017	0.028	-0.006	0.012
ENSG00000231947.1	MTND2P24	0.055	-0.015	-0.002										0.012	0.002	-0.028	0.089	-0.062	-0.048	-0.086	-0.011	0	-0.043	0.147	-0.126	-0.002	0.022	-0.032	0.132	-0.08	-0.043	-0.011	0.004	-0.062	0.118	0.045	0.124	-0.04	-0.054	0.005	0.037	-0.013	0.028	0.006	0.039	0.026
ENSG00000231948.2	HS1BP3-IT1	0.096	0.111	0.084	0.079	0.027	-0.097				-0.041	-0.153	-0.052	0.117	0.112	0.047	0.328	0.295	0.321	0.484	0.394	0.303	0.204	-0.068	0.116	-0.081	-0.026	-0.04	0.375	0.358	0.354	0.005	-0.032	-0.003	0.245	0.224	0.14	0.126	0.092	0.101	0.094	0.048	0.018	0.161	0.019	0.118
ENSG00000231949.1	RP4-591L5.2	-0.05	0.076	0.019	0.019	0.005	-0.007										-0.042	-0.022	-0.003							0.086	-0.049	0.048	0.036	0.014	0.082	-0.058	0.055	-0.065	-0.036	-0.001	0.005	0.043	-0.007	-0.008				0.006	0.012	0.01
ENSG00000231951.1	AC004837.4	-0.043	-0.037	0.017	-0.082	-0.074	-0.011										-0.079	-0.038	-0.06	0.064	-0.044	0.054	0.072	-0.142	0.014	0.024	-0.013	-0.088	0.002	0.049	0.073	0.013	0.008	0.012	0.046	0.148	-0.094				0.09	0.036	0.037	-0.015	-0.043	-0.008
ENSG00000231952.3	DPY19L1P2	0.289	0.287	0.261	0.286	0.261	0.218				0.09	-0.026	0.044	0.067	0.076	0.068	0.416	0.401	0.355	0.066	-0.016	0.007	-0.038	-0.041	0.061	-0.13	0.022	0.039	0.29	0.255	0.185	0.387	0.379	0.094	0.146	0.1	0.029	0.195	0.136	0.123	0.106	-0.015	0.23	0.091	0.134	0.059
ENSG00000231953.2	RP4-706G24.1	0.011	-0.054	-0.02	-0.045	0.039	-0.138										-0.039	0.046	-0.029	-0.022	-0.007	0.04	0.216	-0.082	-0.015	-0.056	-0.003	0.014	-0.034	0.065	0.061	0.071	-0.086	-0.14	0.057	-0.012	-0.072	0.039	-0.027	0.043	0.055	-0.014	0.08	-0.044	0.009	-0.033
ENSG00000231954.1	MTND2P22	-0.045	0.04	0.021										-0.138	0.035	-0.017	-0.016	-0.005	0.032	-0.132	-0.067	0.048				0.004	-0.043	0.058	0.057	0.007	-0.011	0.028	-0.003	0.022	0.029	-0.019	0.052	-0.015	-0.036	0.001	0.002	0.037	0.032	-0.035	0.071	0.015
ENSG00000231955.1	AC007383.4
ENSG00000231956.1	HNRNPA1P9	-0.006	0.054	0.048	0.05	0.038	0.039				0.019	0.121	0.063	0.121	0.112	0.013	0.141	0.075	0.105	0.111	0.067	0.155	0.048	0.127	0.176	-0.074	-0.004	0.035	0.078	-0.007	0.088	-0.043	-0.011	-0.01	0.052	0.026	0.026	0.091	0.084	0.043	0.026	-0.013	-0.022	0.064	-0.008	0.052
ENSG00000231957.2	GNAI2P2	-0.034	0.049	-0.012	-0.019	-0.012	-0.003				-0.034	0.001	-0.068	-0.061	-0.076	0.065	-0.072	0.032	0.053	0.022	-0.024	-0.132	0.05	0.034	-0.152	-0.001	-0.001	0.087	0.057	0.175	0.045	-0.027	0.017	0.006	0.009	-0.006	0.032	-0.109	0.004	-0.039	-0.125	0.039	0.121	-0.011	-0.076	-0.035
ENSG00000231961.1	RP5-967N21.7	-0.002	-0.005	0.021	-0.006	-0.031	0.085										-0.086	0.162	0.029	-0.038	-0.027	-0.003	0.031	0.12	-0.247	0.105	0.041	0.053	-0.02	-0.043	0.093	-0.022	0.058	-0.016	0.058	0.1	-0.025	0.028	0.082	-0.007	-0.004	0.085	0	0.085	0.031	0.049
ENSG00000231963.1	RP11-493K23.4	0	0.003	-0.01	-0.092	0.077	-0.053													-0.023	0.012	-0.12	-0.082	0.14	-0.125	-0.023	-0.015	-0.002	-0.031	0.014	-0.093	-0.039	0.002	-0.02	-0.017	0.068	-0.034	0.026	0.011	0.032	0.131	0.001	0.103	0.038	0.059	-0.1
ENSG00000231964.1	RP11-67C2.2	0.321	0.301	0.24	0.089	0.109	0.033										0.285	0.244	0.214	0.217	0.241	0.2	0.256	-0.251	0.125	0.041	-0.055	0.004	0.213	0.255	0.058	0.06	0.081	0.037	0.259	0.29	0.33	0.406	0.421	0.432	0.25	0.211	0.11	0.219	0.126	0.07
ENSG00000231965.4	AF131215.1	0.014	0.108	-0.034	-0.006	-0.094	-0.009										-0.027	-0.018	0.039	-0.126	-0.038	-0.084	0.087	0.081	0.118	-0.021	0.013	-0.016	-0.001	-0.013	0.028	0.066	0.044	0.057	0.049	0.147	0.025	0.044	0.093	0.01	-0.02	-0.011	-0.02	-0.058	-0.053	0.027
ENSG00000231966.1	RP11-12M5.4	0.186	0.183	0.145	0.136	0.235	0.091										0.073	0.057	-0.014	0.179	0.192	0.058	-0.006	-0.082	0.02	0.022	-0.053	-0.071	0.045	0.13	0.139	-0.036	-0.061	0.064	0.097	0.071	0.007	0.02	0.008	-0.025	0.045	0.01	-0.075	-0.051	-0.019	-0.005
ENSG00000231967.1	RP11-12D24.6	0.325	0.342	0.295	0.456	0.384	0.292										0.124	0.129	0.068	-0.015	-0.111	0.045	0.233	0.011	-0.016	-0.036	-0.019	-0.022	0.099	0.203	0.167	0.136	0.031	0.096	0.091	0.112	0.039	0.14	0.078	-0.04	0.022	0.123	-0.095	0.129	0.075	0.005
ENSG00000231969.2	AC144449.1	-0.01	0.014	0.011	-0.016	0.004	0.007										0.028	-0.12	-0.009	0.081	0.075	0.013	-0.037	-0.085	0.081	0.02	-0.018	-0.076	-0.095	-0.088	-0.168	0.025	0.036	0.101	0.026	0.113	0.059	-0.007	0.052	-0.11	-0.108	0.011	-0.023	0.023	-0.02	0.048
ENSG00000231970.1	RP11-452K12.7	0.065	0.005	0.026	-0.008	-0.003	0.043										0.001	-0.068	0.001	-0.056	-0.016	0.061	-0.105	0.079	-0.051	-0.023	-0.004	0.014	0.004	-0.036	0.084	0.044	-0.067	-0.054	-0.009	0.089	0.022	-0.035	-0.023	0.095	-0.097	0.05	0.058	0.053	0.011	0.041
ENSG00000231971.6	RP11-557H15.3	0.043	0.149	0.081	0.006	-0.038	-0.027										-0.032	-0.037	-0.062	0.009	0.044	0.027	-0.064	-0.116	0.049	-0.117	-0.055	-0.022	0.328	0.319	0.235	0.292	0.332	0.35	0.22	0.222	0.161	-0.04	-0.027	-0.062	0.025	0.201	-0.036	-0.014	-0.017	0.014
ENSG00000231976.8	LINC00202-2	0.077	0.107	0.024	0.064	0.052	0.101										0.013	0.009	-0.002	-0.056	0.006	-0.021	-0.055	-0.081	0.023	0.037	-0.048	-0.025	0.085	0.003	-0.076	0.026	0.039	0.09	0.016	0.049	0.088	0.171	0.194	0.089	0.205	0.243	0.062	0.202	0.192	0.068
ENSG00000231977.1	RP5-963E22.4	0.071	0.075	0.033	0.012	0.042	0.06										0.054	0.069	0.071	0.206	0.139	0.108	0.034	0.211	-0.032	-0.002	0.118	-0.012	-0.039	-0.012	0.068	-0.02	-0.029	-0.061	0.113	0.06	0.123	0.116	0.144	0.073	0.012	-0.068	-0.025	0.019	0.015	0.001
ENSG00000231978.2	RP11-132G19.3	-0.01	0.039	0.022	0.066	-0.041	0.044										-0.034	-0.073	-0.066	0.033	0.071	-0.02	0.158	0.176	-0.094	-0.016	0.033	-0.002	-0.042	-0.048	0.031	-0.034	-0.043	0.078	0.023	0.066	0	-0.023	0.055	0.047	-0.057	-0.049	-0.038	0.023	0.104	-0.011
ENSG00000231979.1	RP11-35L17.3	0.008	0.07	0.005	-0.007	0.04	0.061										0.003	0.104	-0.002	0.029	-0.002	0.038	0.215	-0.117	-0.02	0.012	-0.019	0.034	0.125	0.118	0.146	0.096	0.199	0.05	0.216	0.19	0.151	0.101	0.077	0.099	0.061	-0.009	-0.188	0.001	-0.011	-0.001
ENSG00000231980.1	AC011899.10	0.145	0.027	0.004	0.127	0.087	0.033										0.043	-0.031	-0.071	0.049	0.01	-0.016	0.095	-0.043	-0.078	0.048	0.019	-0.045	0.104	0.091	-0.044	0.053	-0.043	0.01	-0.051	0.1	-0.093	0.052	0.011	-0.002	0.029	0.148	0.1	0.043	-0.012	-0.011
ENSG00000231981.3	RPL7L1P12	0.043	0.048	0.035	0.091	0.019	-0.034				0.064	0.05	-0.105	0.034	0.051	0.089	-0.078	0.024	-0.017	0.059	0.061	-0.046	-0.106	-0.12	0.175	0.024	-0.04	-0.089	0.029	-0.11	-0.07	-0.048	-0.054	0.041	-0.046	-0.03	0.049	0.053	-0.005	-0.03	-0.131	-0.064	0.06	-0.072	-0.079	0.019
ENSG00000231982.1	RP11-573D15.1	0.408	0.406	0.382	0.365	0.362	0.267										0.116	0.11	0.132	0.108	0.121	0.081	-0.087	-0.185	0.167	-0.171	0.113	0.027	0.316	0.307	0.291	0.319	0.337	0.253	0.344	0.336	0.346	0.526	0.474	0.473	0.231	0.175	0.075	0.318	0.309	0.149
ENSG00000231983.1	LINC00415	0.156	0.145	0.11	0.229	0.158	0.105				0.152	-0.053	0.041	0.016	0.006	0.057	-0.056	0.071	-0.024	-0.006	-0.01	0.065	-0.037	-0.122	-0.25	-0.004	0.028	-0.009	0.225	0.182	0.098	0.027	-0.014	0.066	0.059	-0.074	0.032	0.098	-0.07	-0.045	-0.11	-0.057	-0.079	0.022	-0.006	-0.029
ENSG00000231984.1	RP11-2L13.1	-0.025	-0.048	0.006													0.033	0.033	0.011							-0.027	-0.059	-0.025	0.089	-0.067	-0.165	0.003	0.145	-0.012	0.07	0.121	-0.025	0.08	0.025	0.081	-0.024	0.035	-0.166	0.022	-0.035	-0.033
ENSG00000231985.1	RP11-82L20.1	0.048	0.095	-0.042	0.084	0.085	0.036										-0.009	0.054	0.073				-0.036	-0.111	0.01	-0.08	0.061	-0.038	-0.008	0.106	-0.071	0.042	0.037	-0.008	0.04	-0.021	-0.001	-0.052	-0.05	-0.1	-0.004	-0.038	-0.023	-0.044	-0.005	-0.017
ENSG00000231986.1	AP000474.1	-0.044	-0.036	-0.004													-0.056	-0.07	0.004				0.213	0.362	-0.093	-0.031	0.058	0.069	0.106	-0.116	-0.041	-0.001	0.061	0.082	-0.044	-0.047	0.013	-0.001	0.015	-0.001	0.053	0.138	0.245	0.029	-0.007	-0.002
ENSG00000231987.1	RP5-898J17.1	0.037	-0.036	-0.035	0.053	0.088	-0.028										0.051	-0.031	0.031	-0.068	0.107	0.02	0.299	0.109	-0.13	0.026	0.081	0.027	-0.044	0.018	-0.034	0.016	0.071	-0.051	-0.011	-0.058	0.067	-0.024	0.006	-0.034	0.133	-0.057	-0.06	0.001	-0.002	-0.053
ENSG00000231988.1	OFD1P3Y	-0.045	0.004	0.089	-0.044	0.058	-0.045										-0.046	-0.047	-0.057	-0.057	0.086	0.041	-0.073	0.122	-0.103	0.002	-0.046	0.031	0.115	0.018	0.057	0.009	-0.016	0.045	0.079	0.046	-0.018	0.015	0.025	-0.012	-0.074	-0.094	0.163	0.08	-0.02	0.068
ENSG00000231989.5	PPP1R2P3	0.002	0.102	0.015	0.115	-0.01	-0.087										0.052	0.017	0.018	-0.026	0.038	-0.09	0.038	0.004	0.117	-0.032	-0.002	0.022	0.038	-0.009	0.062	-0.012	0.04	0.029	0.025	0.134	0.086	-0.015	0.012	-0.026	-0.081	-0.023	-0.027	-0.047	0.007	0.027
ENSG00000231990.2	RP11-53B5.1	0.171	0.109	-0.018	0.031	0.118	0.13										0.062	0.017	-0.046	-0.054	-0.083	0.002	-0.002	0.117	0.17	0.018	0.028	0.036	0.004	-0.024	0.067	-0.04	-0.056	-0.004	0.237	0.237	0.214	0.015	0.069	0.039	0.152	-0.059	-0.017	0.161	-0.014	0.069
ENSG00000231991.4	ANXA2P2	0.335	0.289	0.293	0.287	0.33	0.158				0.338	0.299	0.25	0.304	0.253	0.281	0.189	0.232	0.129	0.328	0.323	0.221	-0.003	-0.014	0.088	0.169	0.121	-0.031	0.356	0.361	0.227	0.29	0.323	0.223	0.365	0.352	0.327	0.421	0.412	0.435	0.071	-0.03	0.064	0.122	-0.097	0.189
ENSG00000231992.1	RP11-57H12.2	0.027	0.064	0.01	-0.047	0.008	-0.013										0.043	0.097	0.02	0.029	0.113	0.006	0.003	-0.024	-0.028	-0.082	-0.007	-0.031	0.006	-0.021	0.018	0.024	0.16	-0.007	0.079	0.067	-0.009	0.052	0.17	-0.102	-0.001	-0.029	0.085	0.041	-0.08	0.051
ENSG00000231993.1	EP300-AS1	0.207	0.186	0.148	-0.076	-0.077	-0.041				0.293	0.19	0.281	-0.023	-0.047	0.023	0.362	0.274	0.28	0.322	0.339	0.211	-0.313	0.071	0.055	-0.074	-0.042	-0.051	0.351	0.371	0.373	0.008	0.093	0.063	0.266	0.177	0.154	0.185	0.23	0.139	0.308	0.316	0.263	0.283	0.247	0.159
ENSG00000231995.2	RP11-111F5.2	0.072	0.109	0.101	0.096	0.14	-0.009										0.066	0.115	0.086	0.048	-0.024	-0.037	-0.115	0.126	-0.027	-0.17	-0.013	0.024	0.096	0.136	0.035	0.031	0.055	0.001	0.079	-0.044	-0.074	-0.047	0.013	-0.048	-0.099	-0.045	0.072	-0.02	0.001	-0.013
ENSG00000231996.1	RP4-581O6.1	0.062	-0.034	0.008	0.069	0.014	-0.109										-0.052	0.004	0.028	0.063	0.011	0.094	-0.074	-0.09	-0.04	0.008	0.036	0.002	0.136	0.162	0.117	0.198	0.151	-0.016	0.061	0.039	-0.019	-0.093	-0.077	0.039	0.059	0.067	0.001	0.021	-0.067	-0.005
ENSG00000231999.7	FLJ27354	0.392	0.386	0.173	0.313	0.318	0.145										0.166	0.137	0.147	0.158	0.08	-0.002	0.01	-0.147	-0.059	-0.035	-0.016	-0.001	0.01	0.054	-0.078	-0.034	0.04	-0.022	0.297	0.251	0.088	0.154	0.042	0.022	0.005	0.146	0.026	0.087	0.042	0.09
ENSG00000232000.3	CLCN3P1	0.337	0.35	0.159	0.401	0.403	0.164				0.454	0.327	0.276	0.121	-0.018	0.09	0.241	0.089	0.032	-0.012	-0.058	0.04	-0.166	0.086	0.134	0.015	0.052	0.024	0.014	0.113	0.055	-0.002	0.005	0.061	0.147	0.139	0.138	0.235	0.23	0.23	0.103	-0.003	0.08	0.063	0.038	0.053
ENSG00000232001.2	AC108868.6	-0.035	0.017	0.008	-0.001	-0.029	0.081										-0.003	0.012	0.039	-0.024	-0.009	0.01	0.068	0.209	-0.061	-0.034	-0.06	-0.053	0.157	0.1	0.13	0.088	0.125	0.04	0.241	0.203	0.092	0.212	0.104	0.02	-0.147	0.012	0.053	0.08	-0.009	-0.013
ENSG00000232002.2	AC093642.6	0.03	-0.001	-0.002	0.06	0.025	-0.021										-0.043	0	0	-0.05	0.046	0.01	0.24	-0.06	-0.098	-0.032	-0.024	0.019	-0.024	0	-0.027	0.045	0.087	0.109	-0.036	-0.08	0.039	-0.011	0.101	0.026	-0.052	-0.063	-0.033	-0.009	0.006	0.003
ENSG00000232003.2	ZNF736P12Y	0.081	-0.083	0.066																																					-0.067	-0.078	0.178
ENSG00000232004.1	CAP1P2	0.197	0.172	0.142	0.078	0	-0.079				0.139	0.143	0.142	0.012	0.049	0.018	0.403	0.422	0.369	0.04	0.057	0.098	-0.037	-0.019	0.159	0.004	0.008	-0.016	0.285	0.281	0.177	0.205	0.203	0.049	0.147	0.117	0.019	0.25	0.028	0.063	-0.038	-0.043	0.132	-0.002	-0.027	-0.051
ENSG00000232006.9	AC005537.2	0.155	0.122	0.053	0.109	0.001	0.081										0.022	0.039	-0.046	0.049	-0.019	-0.005	-0.024	0.03	0.114	-0.038	-0.022	-0.005	0.255	0.276	0.267	0.185	0.207	0.225	0.16	0.162	0.077	0.064	0.109	0.131	0.067	-0.036	0.023	0.039	0.016	-0.025
ENSG00000232009.1	RP11-571E6.4	-0.025	0.021	-0.015	-0.002	-0.002	-0.029										-0.007	0.051	0.038				0.052	-0.029	0.097	-0.046	0.044	-0.084	0.126	0.098	-0.013	0.006	0.019	-0.002	0.033	0.038	-0.013	0.014	0.006	-0.118	0.055	0.103	-0.09	0.021	0.125	0.037
ENSG00000232010.1	AP001059.5	0.003	0.023	0.005	-0.09	-0.108	0.023										-0.099	0.062	-0.139				0.463	0.087	-0.133				-0.05	0.05	-0.119				0.02	-0.083	0.095	-0.073	0.02	-0.06	-0.034	-0.01	0.147
ENSG00000232015.2	HSPE1P25	-0.049	0.046	-0.015	-0.001	-0.14	0.21				0.079	-0.083	-0.007	0.065	0.049	0.007	0.043	-0.044	0.006	-0.036	-0.055	-0.089	-0.026	-0.209	-0.028	-0.133	-0.049	0.097	0.121	0.032	0.015	0.072	0.028	0.009	0.037	0.023	-0.026	0.038	0	-0.003	0.088	-0.02	0.078	-0.053	-0.064	-0.04
ENSG00000232019.1	AC074183.4
ENSG00000232021.7	LEF1-AS1	0.117	0.245	0.141	0.141	0.271	0.006				0.146	-0.151	-0.036	0.149	0.162	0.167	0.148	0.039	-0.011	0.259	0.1	0.103	0.042	0.149	-0.06	0.078	-0.043	0.049	0.205	0.206	0.048	0.089	0.018	0.019	0.148	-0.031	-0.028	0.04	0.002	0.034	0.048	-0.098	0.031	0.033	-0.037	0.027
ENSG00000232022.7	FAAHP1	0.356	0.326	0.276	0.309	0.303	0.208				0.283	0.348	0.197	0.27	0.247	0.248	0.008	0.08	0.105	0.109	0.075	0.133	-0.026	0.053	-0.064	0.126	-0.025	-0.013	0.169	0.159	0.09	0.181	0.14	0.109	0.069	0.116	0.008	0.124	0.097	0.113	0.139	0.19	0.113	0.2	0.15	0.141
ENSG00000232023.3	AC009410.1	0.08	0.005	0.066	0.043	0.087	-0.007										0.174	0.21	0.18	0.201	0.198	0.157	0.076	-0.144	0.115	0.016	-0.04	-0.006	0.18	0.204	0.193	0.369	0.401	0.214	0.119	0.075	0.049	0.023	0	0.114	0.124	0.141	-0.07	0.23	0.217	0.084
ENSG00000232024.2	LSM12P1	0.253	0.289	0.247	0.115	0.208	0.12				0.235	0.266	0.303	-0.061	0.005	-0.042	0.662	0.68	0.706	-0.044	-0.08	-0.008	-0.103	-0.131	0.043	-0.025	-0.024	0.053	0.322	0.331	0.331	0.074	0.05	0.024	0.366	0.41	0.271	0.301	0.325	0.188	0.317	0.314	0.264	0.319	0.361	0.189
ENSG00000232027.2	RP11-275F13.3	0.054	0.031	0.053	-0.045	-0.083	-0.081										0.029	0.128	0.064	-0.05	-0.025	0.025	0.007	-0.121	0.028	0.037	-0.006	0.028	-0.08	0.092	0.028	-0.041	-0.005	-0.045	0.104	-0.011	-0.037	0.127	0.023	-0.072	-0.089	-0.078	-0.095	-0.086	-0.146	0.128
ENSG00000232028.1	AC007391.2	0.295	0.364	0.119	0.213	0.234	0.069										0.038	-0.013	-0.03	0.048	-0.029	0.055	0.032	0.001	0.062	0.036	0.008	0.008	-0.009	0.044	0.012	-0.033	-0.044	0.071	0.155	0.1	0.046	0.013	0.023	0.06	0.018	0.042	0.038	-0.009	-0.047	0.003
ENSG00000232029.1	TCEB1P15
ENSG00000232030.3	MAGEB6P1	0.018	-0.009	-0.003	0.018	0.02	0.121										0.065	-0.025	0.048							0.014	0	-0.011	0.008	0.065	0.037	0.02	-0.04	-0.029	0.007	0.097	0.034	0.035	-0.001	-0.012	0.128	0.137	0.01	0.09	0.081	0.012
ENSG00000232031.1	RP5-991C6.4	0.013	0.05	0.006	-0.058	-0.09	-0.008										0.03	0.007	-0.047	0.029	-0.056	-0.008	0.071	0.089	-0.022	0.037	0.047	0.023	0.132	0.098	-0.011	-0.021	-0.013	-0.093	0.023	-0.041	0.002	0.114	-0.027	0.024	0.053	0.094	0.087	-0.011	-0.026	0.02
ENSG00000232032.1	AC079781.7	0.131	0.137	0.043	0.21	0.142	0.141										0.122	0.114	0.111	0.062	0.011	-0.011	0.043	-0.058	0.021	-0.032	0.089	-0.107	-0.013	0.041	-0.03	0.074	0.051	-0.015	0.073	0.19	0.083	-0.052	-0.082	0.044	0.068	0.09	0.033	0.167	0.007	-0.033
ENSG00000232034.1	AC092168.2	0.091	0.188	0.078	-0.024	0.105	0.024										-0.057	-0.032	0.055	0.055	0.094	0.027	-0.155	0.113	-0.06	0.015	-0.039	-0.132	0.007	0.063	0.09	-0.002	0.004	-0.039	0.127	0.089	0.051	0.184	0.15	0.008	-0.019	0.034	0.053	-0.02	0.016	0.139
ENSG00000232035.1	RP11-87N24.3	-0.027	-0.034	0.035	0.071	-0.047	0.008										0.129	0.113	0.111	-0.042	-0.001	0.022	-0.058	0.407	-0.008	0.058	-0.054	0.058	0.059	0.085	-0.025	-0.062	0.008	0.06	-0.041	-0.032	0.054	0.029	0.02	0.017	0.056	-0.035	0.015	0.079	-0.037	0.034
ENSG00000232036.2	GS1-115G20.2	0.082	0.077	0.071	0.065	0.006	-0.041										0.017	0.086	-0.021	-0.015	-0.005	0.056	0.207	-0.034	0.398	0.03	-0.012	0.08	-0.054	0.039	-0.021	0.006	-0.038	0.026	-0.006	-0.05	-0.158	-0.04	0.026	-0.011	-0.083	-0.078	0.076	-0.086	-0.017	0.082
ENSG00000232037.3	RP11-26H16.1	0.068	0.076	0.093	0.104	0.037	-0.011										0.28	0.354	0.35	-0.022	-0.064	-0.024	0.049	0.115	-0.017	0.037	-0.066	-0.04	0.074	0.141	0.047	0.029	0.004	-0.05	0.087	0.171	0.056	-0.074	-0.083	-0.021	0.003	0.13	0.139	0.176	0.117	0.149
ENSG00000232039.2	DEFT1P2	-0.061	0.061	-0.044	0.048	-0.039	-0.008																-0.319	-0.15	-0.37	-0.021	0.075	0.007	0.314	0.041	-0.337	0.011	0.017	0.021	-0.095	-0.011	0.177
ENSG00000232040.4	ZBED9	0.113	0.122	0.075	-0.099	-0.033	-0.005										-0.033	0.01	0.025	0.121	-0.021	0.074	-0.219	0.041	-0.018	-0.043	-0.026	0.108	0.063	0.125	0.045	0.037	0.044	0.019	0.161	0.151	0.119	0.326	0.227	0.226	-0.058	0.023	0.015	-0.091	-0.054	-0.024
ENSG00000232041.1	PSMD10P3	0.016	-0.057	-0.021	-0.041	-0.012	-0.019				0.054	0.031	0.009	0.068	-0.035	0.059	0.118	0.086	0.104	0.003	-0.003	0.013	0.293	-0.002	0.016	-0.023	0.061	0.042	-0.008	-0.026	-0.001	0.052	0	0.055	-0.05	-0.024	-0.02	0.074	-0.057	-0.007	-0.083	-0.129	0.073	0.042	0.015	0.047
ENSG00000232042.1	RP11-45J1.1	-0.026	-0.077	-0.065	-0.083	-0.1	-0.144										0.02	0.068	0.01	-0.041	-0.077	-0.006	-0.017	0.113	0.185	-0.197	-0.065	0.022	0.069	0.047	-0.125	0.056	-0.047	-0.058	-0.04	0.034	-0.006	0.114	0.033	-0.052	-0.007	0.029	0.07	0.003	0.069	-0.006
ENSG00000232043.1	RP4-530I15.9	0.254	0.224	0.206	0.212	0.139	-0.06										0.18	0.192	0.096	0.111	0.103	0.034	-0.228	0.001	-0.096	0.078	0.114	-0.082	0.072	0.039	0.077	-0.066	-0.062	-0.077	0.341	0.373	0.315	0.128	0.131	0.127	0.111	-0.037	-0.046	0.152	-0.062	0.057
ENSG00000232044.7	LINC01105	0.312	0.313	0.152	0.242	0.217	0.096										-0.016	-0.086	-0.021	0.057	-0.064	0.114	-0.081	0.101	-0.062	-0.026	-0.034	-0.017	0.111	0.042	0.17	-0.049	-0.022	-0.023	0.05	0.075	0.007	0.04	-0.013	0.081	-0.029	0.05	0.024	-0.062	-0.033	0.031
ENSG00000232046.7	AC007392.3	0.016	0.053	-0.003	0.027	0.047	-0.046										0.142	0.102	-0.071	0.185	-0.001	-0.041	-0.122	-0.032	0.067	-0.02	0.02	0.038	0.044	0.04	0.136	-0.027	-0.045	-0.072	0.005	0.033	-0.052	0.015	-0.051	0.086	0.179	0.042	-0.011	0.191	0.113	-0.054
ENSG00000232048.2	HNRNPCP9	0.009	-0.022	-0.035	-0.063	-0.015	0.066				0.084	0.01	0.037	0.091	-0.034	0.032	0.07	-0.047	0.042	-0.04	0.009	-0.005	-0.059	0.017	0.072	0.083	-0.104	-0.042	0.169	-0.004	0.009	-0.043	0.014	0.019	0.008	0.055	-0.002	-0.045	-0.028	0.069	0.02	-0.032	-0.109	-0.019	0.038	-0.051
ENSG00000232050.1	CTA-125H2.3	-0.017	0.018	-0.085																						-0.026	0.027	-0.047				0.083	0.004	0.045	0.123	-0.13	-0.032	-0.026	0.019	0.014				-0.006	-0.035	0.001
ENSG00000232053.7	AC009784.3	0.114	0.186	0.013	0.151	0.177	-0.081										0.022	0.049	-0.001	0.14	0.204	0.101	0	0	0.126	0.029	-0.056	0.029	0.134	0.094	0.086	0.127	0.132	0.037	0.24	0.228	0.222	0.272	0.178	0.175	0.142	0.164	0.048	0.144	0.043	0.039
ENSG00000232054.1	NPM1P34	0.056	-0.028	0.021	-0.04	0.03	-0.02				0.023	-0.024	0.071	-0.012	-0.102	-0.071	-0.021	-0.069	0.134	0.001	0.01	-0.005	0.04	0.038	0.018	0.01	0.014	0.071	0.09	0.111	0.018	-0.015	-0.107	-0.042	-0.037	0.112	0.055	-0.005	-0.012	-0.059	-0.16	-0.069	0.029	-0.029	0.069	-0.028
ENSG00000232056.1	AC092687.4	-0.03	0.02	0.024	0.026	-0.031	0.029										-0.041	0.028	-0.073	-0.152	0.03	-0.013	-0.108	0.11	-0.083	0.046	0.003	0.095	0.142	0.06	-0.2	0.057	0.048	-0.09	0.014	0.01	0.011	0.036	-0.019	-0.003	-0.038	0.034	0.079	-0.019	-0.047	0.01
ENSG00000232057.1	AC093390.1	-0.006	0.054	0.047	0.118	-0.037	0.007										0.023	0.04	-0.013	0.036	-0.042	0.015	-0.09	0.029	-0.124	-0.063	0.007	-0.013	0.085	-0.012	-0.004	-0.022	-0.026	0.02	0.064	-0.031	0.006	0.074	0.055	0.057	0.034	0.158	0.035	-0.02	-0.036	0.021
ENSG00000232058.1	AC005772.2	-0.011	0.066	-0.049	-0.033	0.011	-0.041										-0.034	0.042	-0.045	-0.012	-0.034	0.036	-0.209	-0.186	-0.113	0.038	0.047	0.007	-0.07	0.025	-0.009	-0.084	-0.156	0.045	0.006	0.013	-0.053	-0.094	-0.012	-0.014	0.006	-0.109	-0.011	0.006	-0.085	-0.02
ENSG00000232059.3	RP11-173A6.2	0.184	0.127	0.111	0.079	0.106	0.055										0.386	0.378	0.368	0.05	0.031	0.044	0.101	0.19	-0.01	-0.065	-0.045	-0.067	0.112	0.161	0.1	0.104	0.132	-0.007	0.121	0.131	0.069	0.203	0.132	0.013	0.257	0.209	0.209	0.424	0.273	0.331
ENSG00000232060.3	SLC4A1APP1	0.049	0.116	-0.008	0.133	0.273	0.268				0.036	0.109	0.032	0.044	0.044	0.009	0.022	-0.006	0.052	-0.044	-0.002	-0.03	0.015	-0.215	0.065	0.008	-0.007	0.005	0.085	0.149	0.027	0.029	0.046	0	0.177	0.132	0.163	-0.041	0.039	0.066	0.079	0.035	0.029	0.023	0.066	-0.01
ENSG00000232063.2	RP11-307E17.8	0.203	0.19	0.16	0.281	0.184	0.045										0.299	0.319	0.125	0.327	0.214	-0.014	0.005	0.112	0.328	0.028	-0.008	-0.01	0.025	0.024	0.023	-0.038	0.071	0.012	0.111	0.133	0.079	0.193	0.138	0.018	-0.016	-0.052	0.053	0.067	-0.013	0.097
ENSG00000232064.1	USP9YP33																																		0.231	-0.101	0.166				-0.103	0.047	-0.005	0.034	0.013	-0.001
ENSG00000232065.1	LINC01063	0.218	0.271	0.217	0.026	0.025	0.111				-0.024	0.125	0.115	-0.033	-0.015	0.142	0.075	0.067	0.034	0.023	0.011	0.004	-0.041	0.012	0.007	0.058	-0.067	-0.083	0.311	0.322	0.3	0.288	0.286	0.178	0.384	0.38	0.314	0.385	0.364	0.427	0.26	0.136	0.288	0.31	0.114	0.17
ENSG00000232068.1	AF003529.2	0.03	-0.065	-0.01													0.03	0.094	-0.108				0.073	0.068	-0.243	0.013	-0.047	0.038	0.053	0.058	0.057	0.009	0.067	0.006	-0.032	-0.026	0.062	-0.021	0.038	0.001	-0.18	0.088	-0.147	0.001	-0.003	-0.008
ENSG00000232069.1	RPS29P28	0.011	0.023	-0.014													-0.093	-0.048	0.098	-0.005	0.007	0.057				0.008	0.009	-0.007	0.061	-0.142	0.065	0.06	0.074	0.013	0.073	0.038	0.047	0.026	0.014	-0.041	0.295	-0.072	-0.122	-0.011	0.075	0.001
ENSG00000232070.9	TMEM253	0.088	0.164	0.071	0.145	0.038	0.004				0.162	0.21	-0.012	0.048	0.105	0.058	0.22	0.194	0.131	0.046	0.088	0.022	0.062	0.021	0.147	-0.016	0.032	0.035	0.096	0.092	-0.042	0.084	-0.012	-0.042	0.055	0.125	0.038	0.032	0.018	0.058	0.008	-0.029	-0.015	0.089	-0.007	-0.052
ENSG00000232072.1	AC004901.1	-0.039	-0.032	0.028	-0.008	0.1	0										0.066	0.004	0.058	0.036	-0.018	-0.017	0.095	0.085	-0.136	-0.029	-0.013	-0.01	-0.031	-0.016	-0.03	-0.079	-0.033	-0.061	0.036	-0.011	0.07	0.004	-0.062	0.082	-0.234	0.048	-0.063	-0.021	0.025	0.134
ENSG00000232073.1	RP1-302D9.3
ENSG00000232075.1	MRPL35P2	0.069	0.073	0.049	0.116	0.086	0.06				0.033	0.126	0.08	0.107	0.091	0.039	0.048	0.001	0.089	-0.042	0.02	0.021	-0.025	0.02	0.088	0.073	-0.039	-0.006	0.089	-0.034	0.039	0	0.074	-0.065	0.171	0.169	0.08	0.17	0.093	0.072	0.028	0.041	0.086	-0.01	0.002	0.039
ENSG00000232077.2	LINC01031	-0.014	0.024	-0.025	-0.096	0.076	0.031				0.078	0.093	0.092	0.02	0.007	0.001	0.064	0.047	0.02	0.042	0.125	0.001	0.107	-0.158	-0.129	-0.078	-0.015	-0.002	0.076	0.021	-0.025	0.073	0.049	-0.021	0.071	0.11	0.015	-0.043	-0.067	-0.01	0.159	0.18	0.038	0.116	0.041	-0.099
ENSG00000232079.7	AL035610.1	0.304	0.337	0.28	0.371	0.303	0.22										0.057	0.074	-0.036	0.073	-0.003	0.148	0.013	-0.16	0.147	0.024	-0.028	0.029	0.366	0.281	0.2	0.133	0.092	0.059	0.306	0.287	0.218	0.2	0.184	0.162	0.047	0.219	0.018	-0.023	0.014	-0.057
ENSG00000232080.5	XXbac-BPG254F23.7	0.068	0.03	0.021	0.032	-0.039	0.04										-0.041	0.097	-0.028	-0.008	-0.01	0.042	0.099	0.146	-0.014	0.008	0.018	-0.002	0.027	-0.012	-0.099	0.111	0.017	-0.003	0.134	0.068	0.04	0.064	0.093	-0.041	0.082	0.107	0.083	-0.006	-0.035	0.025
ENSG00000232081.1	LARGE-IT1	0.097	0.037	0.017	0.089	-0.02	0.079				0.052	0.16	0.172	0.056	-0.103	-0.054	0.114	0.01	-0.104	-0.033	-0.025	0.039	-0.035	-0.078	-0.17	-0.075	0.025	0.008	-0.002	-0.04	0.067	-0.119	-0.017	-0.044	-0.036	-0.012	0.022	-0.042	0.037	-0.005	-0.027	-0.116	-0.069	0.104	-0.04	0.02
ENSG00000232082.1	RPS6KA2-IT1	0.196	0.242	0.14	0.139	0.104	0.06				0.018	-0.001	0.024	0.073	0.069	0.025	0.1	0.116	0.061	0.021	0.061	-0.007	-0.064	-0.175	0.145	-0.035	-0.022	0.03	0.019	-0.005	0.106	-0.008	-0.093	-0.019	0.234	0.262	0.119	0.237	0.156	0.116	0.114	0.058	-0.06	0.169	0.143	0.105
ENSG00000232083.3	RPL31P7	0.084	0.028	0.04	0.106	-0.136	0.164				0.009	0.127	-0.03	-0.035	0.059	0.028	0.113	0.031	0.054	0.055	-0.033	0.017	-0.03	0.026	0.065	0.036	-0.023	0.006	0.002	0.107	0.054	0.063	0.032	-0.045	0.118	0.178	0.08	0.111	0.034	0.092	0.053	-0.073	-0.027	-0.185	0.044	-0.049
ENSG00000232084.5	LINC01104	0.056	-0.052	-0.017	0.002	0.067	0.009				0.008	0.055	0.066	0.046	-0.07	0.008	-0.01	-0.03	0.041	-0.011	0.112	0.064	-0.066	-0.23	-0.167	0.062	-0.041	-0.028	0.086	0.005	-0.042	-0.06	0.031	0.016	-0.039	0.012	-0.005	-0.045	-0.003	0.046	-0.032	0.034	0.023	-0.048	0.049	0.006
ENSG00000232085.1	RP11-261C10.4	0.023	0.077	-0.014	-0.059	0.04	0.095										0.071	0.011	0.069	-0.014	0.06	-0.02	-0.068	0.165	-0.266	0.032	0.051	0.009	0.029	-0.009	0.033	-0.038	-0.016	-0.078	0.009	0.029	-0.003	0.018	-0.057	0.044	0.038	0.05	-0.027	0.143	-0.018	0.078
ENSG00000232086.1	RP11-141J10.1				-0.047	-0.064	0.04																0.06	0.197	-0.308	0.012	0.017	-0.037										-0.006	-0.05	-0.012	0.16	0.092	-0.047	0	-0.011	0.031
ENSG00000232087.1	HCFC2P1	0.002	0.021	-0.018	0.036	-0.005	-0.002							0.011	-0.047	-0.012	-0.047	0.013	-0.025	0.144	-0.011	0.053	0.19	0.037	-0.146	0.046	-0.005	-0.002	0.018	-0.024	-0.051	-0.016	0.006	0.023	-0.024	-0.042	0.057	-0.005	-0.031	-0.026	0.168	0.035	0.15	-0.016	0.063	-0.038
ENSG00000232089.1	AC011233.2	0.002	-0.009	-0.032																			-0.118	0.012	-0.001	-0.012	0.021	0.018	-0.096	0.005	0.063	0.023	0.058	0.017	0.084	0.125	0.021	0.045	0.046	-0.019				0.024	-0.049	0.019
ENSG00000232090.2	AC016724.6	-0.036	-0.021	0.016	-0.067	0.149	0.005										0.085	-0.002	-0.013	0.016	0.013	0.012	-0.175	0.08	-0.057	-0.019	-0.007	0.072	0.051	-0.096	0.002	-0.059	0.001	-0.115	0.018	0.054	0.007	-0.089	0	-0.004	0.037	0.061	-0.051	0.003	-0.033	-0.044
ENSG00000232091.1	PNLIPP1	0.024	-0.061	-0.029										0.042	0.133	-0.06	0.004	0.038	-0.044	0.04	0.003	0.018	0.314	-0.135	-0.026	0.056	0.021	-0.087	0.047	0.077	0.047	0.007	0.009	0.083	0.006	0.023	-0.053	-0.029	-0.072	-0.015	0.107	-0.001	0.025	0.019	0.014	0.101
ENSG00000232093.1	RP11-307C12.11	0.257	0.174	0.194	0.176	0.218	-0.094										0.162	0.193	0.127	0.006	-0.025	0.044	-0.103	-0.113	-0.218	0.006	0.046	0.032	0.387	0.411	0.388	0.193	0.122	0.04	0.226	0.227	0.101	0.233	0.133	0.158	0.05	0.014	0.042	0.052	0.023	-0.03
ENSG00000232096.1	YPEL5P1	0.014	0.032	0.031	0.023	-0.058	-0.005				-0.003	0.061	0.04	0.034	-0.021	0.057	-0.014	0.075	-0.06	-0.033	0.048	-0.067	-0.12	0.16	-0.183	0.013	0.001	-0.064	-0.061	0.085	-0.03	-0.064	-0.058	0.025	-0.013	-0.049	0.029	0.026	-0.077	0.058	-0.036	0.092	0.05	0.125	-0.022	0.064
ENSG00000232097.1	AC079781.8	0.286	0.313	0.182	0.186	0.291	0.169										-0.008	-0.059	-0.091	0.058	0.035	0.078	0.074	0.127	0.223	-0.096	-0.018	-0.017	0.107	0.081	0	0.038	0.126	0.048	0.052	0.08	0.087	-0.048	0.037	0.058	0.214	0.194	-0.117	0.249	0.128	0.06
ENSG00000232098.3	CTD-2619J13.14	0.276	0.274	0.233	0.164	0.159	-0.007										0.296	0.211	0.242	0.234	0.226	0.086	-0.114	-0.123	0.226	-0.122	0.086	0.056	0.242	0.207	0.144	0.156	0.132	0.144	0.242	0.274	0.248	0.142	0.06	-0.065	0.008	0.107	-0.019	0.094	0.079	0.033
ENSG00000232100.1	RP11-152L7.2	-0.021	-0.032	0.006	0.094	0.008	0.068										0.035	-0.005	-0.062	0.042	0.006	0.024	-0.213	0.174	-0.022	0	-0.092	-0.024	0.009	0.078	0.04	0.027	0.018	-0.018	-0.057	0.003	-0.013	-0.025	0.069	0.055	-0.016	-0.009	0.043	-0.001	-0.02	0.005
ENSG00000232101.1	AC108059.2	0.03	0.02	0	0.009	-0.248	0.029										0.015	0.067	-0.063	-0.06	0.022	-0.022	0.094	0.202	-0.054	0.057	0.005	0.017	0.165	0.015	-0.049	-0.073	-0.013	0	0.013	-0.057	0.039	0.004	0.054	-0.1	-0.086	0.002	0.007	-0.002	-0.001	-0.008
ENSG00000232102.1	MTCO3P2	0.07	0.073	0.096	0.003	-0.016	0.047				0.067	-0.057	0.053				-0.015	0.053	0.011	-0.026	0.012	0.025	0.007	-0.083	-0.101	0.036	0.038	-0.008	-0.047	-0.088	-0.051	0.006	0.009	0.009	0.028	-0.013	-0.061	0.035	-0.079	-0.005	-0.149	-0.127	0.002	0.083	0.018	-0.024
ENSG00000232104.3	RFX3-AS1	0.19	0.199	0.145	-0.004	0.023	-0.053										0.212	0.276	0.148	0.188	0.117	0.077	0.193	-0.07	0.077	-0.035	0.066	-0.002	0.157	0.131	0.066	0.075	0.165	0.064	0.167	0.174	0.125	0.065	0.133	0.109	0.187	0.145	0.082	0.094	0.084	-0.053
ENSG00000232105.1	RPL32P28	0.003	-0.006	-0.034										-0.013	-0.04	0.015	-0.052	-0.014	-0.022				0.054	0.068	-0.115	0.052	0.02	0.011	0.123	0.059	-0.09	-0.03	-0.007	0.027	0.068	-0.037	-0.042	-0.042	-0.025	-0.045	-0.168	0.028	0.007	0.01	-0.033	-0.029
ENSG00000232109.1	AL022344.2	0.051	-0.015	-0.017	-0.054	0.001	0.011										0.033	0.11	-0.064	-0.015	0.022	-0.012	-0.112	0.093	-0.049	-0.022	-0.002	-0.042	0.028	0.249	0.14	0.025	0.031	0.045	0.076	-0.029	0.009	0.074	-0.058	-0.042	0.091	0.162	0.116	0.105	0.115	0.05
ENSG00000232110.8	RP11-149I23.3	0.084	0.071	0.101	-0.101	0.049	0.042										0.009	0.005	-0.037	0.01	0.046	0.011	-0.039	0.11	0.001	0.038	-0.049	0.047	-0.009	-0.031	0.042	0.054	-0.072	0.066	0.11	0.108	0.023	-0.081	-0.062	-0.011	0.008	0.017	-0.056	0.048	-0.037	0.04
ENSG00000232111.2	RP11-126O22.1	0.026	0.039	0.07	-0.052	-0.032	0.03										0.028	0.066	-0.108	-0.014	0.159	-0.074	-0.02	0.014	0.061	-0.005	0.031	0.047	0.138	0.16	0.086	0.076	0.133	-0.003	0.071	0.029	0.042	0.196	0.114	0.155	-0.03	0.069	-0.065	-0.03	-0.008	-0.028
ENSG00000232112.3	TMA7	0.177	0.22	0.174	0.075	0.196	-0.05				0.169	0.174	0.135	-0.038	-0.072	0.058	0.248	0.221	0.142	0.097	0.062	0.165	0.036	0.287	-0.042	-0.105	0.015	0.141	0.338	0.314	0.34	-0.006	0.014	0.009	0.229	0.153	0.046	-0.013	0.077	0.222	0.232	0.17	0.116	0.026	-0.003	0.05
ENSG00000232113.3	RP11-360D2.1	0.028	0.021	-0.034	-0.028	-0.004	0.001										-0.073	-0.016	0.005	-0.052	-0.002	-0.04	0.121	-0.206	-0.331	-0.023	0.053	-0.119	0.113	-0.036	-0.025	-0.01	0.041	-0.003	-0.01	0.045	0.013	0.031	-0.044	0.026	-0.036	-0.055	0.025	-0.015	-0.014	-0.011
ENSG00000232114.1	AC018693.5	-0.014	0.003	0.043	-0.069	-0.157	-0.037										0.047	-0.005	0.039	0.093	0.038	0.031	0.002	-0.021	0.249	-0.032	0.009	-0.032	-0.081	0.041	0.01	0.023	0.06	0.017	0.052	-0.041	0.002	0.048	0.013	0.057	0.008	-0.012	-0.01	-0.024	-0.029	0.008
ENSG00000232115.1	RP11-123G9.1	-0.064	0.006	-0.016	0.001	-0.021	-0.033										-0.015	0.01	0.117	0.007	-0.053	-0.052	0.15	0.031	-0.014	0.01	-0.044	0.011	0.03	0.031	-0.087	0.048	-0.062	-0.022	-0.022	0.034	-0.038	0	0.003	0.074	-0.132	-0.087	-0.007	0.019	0.007	-0.049
ENSG00000232117.2	LINC00384	-0.022	0.015	-0.04	-0.036	0.059	-0.045				0.037	0.206	0.088	0.069	0.109	-0.007	-0.064	0.027	0.037	-0.034	-0.052	-0.136	-0.036	0.089	-0.119	0.026	-0.005	0.045	0.12	-0.008	0.092	-0.048	-0.077	-0.029	0.102	-0.092	-0.005	0.025	0.037	-0.066	-0.006	0.022	-0.058	0.061	-0.019	-0.098
ENSG00000232118.2	BACH1-AS1	0.289	0.282	0.198	0.31	0.34	0.194				0.076	0.183	0.144	0.127	0.121	0.065	0.121	0.187	-0.004	0.05	0.161	0.023	0.108	0.199	-0.173	0.011	0.087	-0.012	0.028	0.003	-0.032	0.082	0.14	0.015	0.092	0.17	0.025	-0.044	-0.046	0.065	0.066	0.084	0.092	0.073	-0.009	0.008
ENSG00000232119.8	MCTS1	0.233	0.204	0.118	0.127	0.086	0.058	0.094	0.061	-0.002	0.218	0.116	0.059	0.098	0.078	-0.044	0.35	0.353	0.25	0.164	0.141	0.109	0.051	0.169	0.026	-0.163	0	-0.016	0.278	0.334	0.181	0.078	-0.031	-0.143	0.243	0.225	0.044	0.075	0.09	0.2	0.01	0.09	-0.024	-0.109	-0.094	0.067
ENSG00000232120.1	RP11-349P19.1	0.01	0.001	-0.035	-0.038	0.033	0.001										0.05	-0.002	-0.034	-0.014	0.001	0.028	0.174	-0.206	0.447	-0.035	0.086	0.001	0.079	-0.006	0.11	0.097	-0.051	0.018	-0.057	-0.019	-0.002	-0.036	-0.025	0.023	-0.029	-0.11	-0.038	-0.021	-0.002	0.005
ENSG00000232121.1	RP13-30A9.1	-0.011	-0.011	0.001	0.03	-0.019	0.051										0.006	0.005	0.034	0.019	0.038	-0.064	0.063	0.073	-0.151	-0.016	0.059	0.033	0.073	0.04	0.107	-0.007	-0.013	-0.036	-0.049	-0.065	0.007	-0.088	-0.067	-0.033	-0.08	-0.085	-0.017	-0.017	-0.005	0.011
ENSG00000232124.3	AP001057.1	0.145	0.163	0.123	0.148	0.161	-0.042										0.205	0.156	0.068	0.132	0.16	0.074	0.005	0.151	0.087	0.077	0.027	0.009	0.249	0.28	0.175	-0.022	-0.033	0.039	0.192	0.119	0.178	0.201	0.125	0.06	0.108	-0.074	0.115	-0.023	0.013	0.009
ENSG00000232125.5	DYTN	-0.002	-0.025	-0.037	-0.01	-0.059	-0.057				-0.053	0.045	-0.129	-0.058	-0.039	-0.008	-0.011	-0.022	0.017	0.005	0.059	0.083	-0.069	-0.007	-0.097	0.041	-0.007	-0.028	0.069	0.168	-0.034	0.026	0.032	0.018	-0.053	0.042	0.084	-0.018	0.043	-0.023	0.109	0.04	-0.098	0.013	0.023	0.002
ENSG00000232128.1	AC097374.4	0.071	-0.039	0.038	-0.033	0.055	-0.061										0.053	-0.079	0.108							-0.018	0.039	0.008	-0.044	-0.016	-0.1	0.06	-0.045	0.02	-0.023	0.026	-0.071	0.065	0.004	-0.004	0.087	-0.04	-0.038	0.006	-0.068	0.012
ENSG00000232130.1	RP11-143P4.2	0.001	0.055	-0.014													0.123	0.093	0.083				-0.174	-0.2	0.115	0.06	0.032	0.089	0.072	0.044	0.023	0.041	0.066	0.045	0.114	0.037	0.028	-0.087	-0.021	-0.067	0.014	0.021	0.125	-0.001	0.02	-0.051
ENSG00000232131.1	NCOA7-AS1	-0.058	0.014	-0.049	-0.023	0.03	0.082				-0.112	-0.038	0.094	-0.039	0.028	0.041	0.076	-0.082	-0.079	0.118	0.086	-0.028	0.063	-0.113	-0.076	-0.12	-0.015	0.055	0.026	-0.04	-0.026	0.023	0.045	0.03	-0.027	0.036	0.032	0.037	-0.019	-0.064	0.151	-0.072	-0.073	-0.043	-0.057	0.012
ENSG00000232132.1	NDFIP2-AS1	0.049	-0.078	-0.013	-0.052	-0.017	0.018							-0.02	0.053	-0.004	0.012	0.031	-0.031	0.058	-0.008	-0.037	0.049	-0.039	-0.115	0.02	0.013	0.063	0.141	0.012	0.028	-0.074	0.036	0.017	0.002	0.054	-0.078	0.014	-0.079	0.006	0.078	0.098	-0.066	0.045	-0.002	-0.019
ENSG00000232133.1	IMPDH1P10	0.016	0.111	0	0.01	0.034	0.015				0.038	-0.016	-0.066	0.013	0	-0.007	0.141	0.07	0.114	0.018	-0.082	-0.018	0.032	0.076	0.038	0.048	-0.027	0.007	0.087	0.115	0.011	-0.047	0.062	-0.008	0.069	0.092	0.104	0.015	0.119	0.058	-0.126	-0.036	-0.075	0.095	0.13	0.016
ENSG00000232134.1	RPS15AP12	0.104	0.118	0.147	0.22	0.203	0.179				0.043	0.188	0.124	0.05	0.136	0.059	0.473	0.487	0.487	0.008	-0.072	-0.075	-0.219	0.127	-0.092	-0.095	0.01	-0.095	0.164	0.19	0.225	-0.047	0.025	0.019	0.23	0.258	0.201	0.037	0.105	0.193	0.021	-0.005	0.186	0.056	-0.057	0.059
ENSG00000232135.1	RP3-461P17.6	0.068	0.023	-0.002	0.155	0.202	0.034										0.105	0.041	0.044	0.032	-0.037	-0.021				0.009	0.059	0.022	-0.02	0.014	0.022	-0.051	0.088	0.002	-0.005	0.038	-0.092	-0.085	0.136	0.011	0.139	0.159	0.031	0.094	0.05	0.035
ENSG00000232136.2	DUXAP7	0.054	0.022	0.018	0.039	0.039	-0.041				0.102	0.082	0.027	0	0	-0.02	0.053	-0.001	-0.048	0.027	-0.049	-0.001	-0.006	-0.102	0.082	0.113	-0.058	-0.025	0.042	0.142	-0.017	-0.062	-0.023	0.018	0.049	0.034	-0.017	0.072	-0.019	-0.002	0.113	0.034	-0.006	-0.009	0.029	0.054
ENSG00000232138.1	IFNWP5	-0.025	0.087	-0.024	0.019	0.054	0.037				-0.14	0.046	-0.125	0.013	-0.048	0.018	-0.014	-0.046	-0.031	0.005	0.026	0.013	-0.184	-0.027	0.181	0.038	-0.004	0.043	-0.076	-0.016	-0.057	0.108	-0.005	0.02	-0.019	0.154	-0.003	-0.035	-0.108	0.007	0.211	0.016	0.055	-0.017	-0.062	-0.018
ENSG00000232139.6	LINC00867	0.035	-0.014	0.011	0.06	0.077	-0.06				-0.023	-0.025	0.008	0.05	-0.032	-0.015	0.077	0.006	-0.098	0.002	0.036	0.08	0.017	0.026	0	0.055	0	-0.113	-0.007	-0.073	0.046	0.024	-0.056	0.088	0.214	0.231	0.017	0.294	0.103	0.053	0.175	0.112	0.012	0.142	0.091	0.037
ENSG00000232140.2	AC073257.1	0.224	0.204	0.209	0.158	0.116	0.175										0.149	0.104	0.137	0.117	0.104	-0.013	0.147	-0.064	0.008	0.224	0.057	-0.01	0.055	0.062	0.022	0.047	0.065	-0.016	0.162	0.132	0.06	0.073	0.02	0.074	-0.067	-0.013	0.029	0.015	-0.05	0.004
ENSG00000232142.1	RP11-367H5.8	-0.006	-0.029	0.027	-0.04	-0.038	0.019										-0.001	0.037	-0.039	0.152	0.062	0.085	-0.06	0.14	0.116	0.017	0	-0.13	-0.063	-0.01	-0.016	0.005	-0.061	-0.015	0.03	-0.004	-0.047	-0.037	-0.094	0.09	0.064	-0.044	0.083	0.051	0.049	0.008
ENSG00000232144.1	PSAT1P2	0.043	0.068	0.022	0.035	0.001	-0.023				0.042	-0.169	-0.004	-0.033	-0.026	0.026	0.049	-0.043	0.084	-0.036	0.053	0	-0.095	0.127	-0.008	-0.034	0.033	0.063	0.03	-0.089	0.009	0	0.045	0.095	0.033	0.019	0.118	-0.002	-0.077	-0.044	0.004	0	-0.007	0.019	-0.018	0.012
ENSG00000232145.1	RP11-307I2.1	0.009	-0.011	0.009	-0.023	0.037	0.074										0.08	0.051	-0.067	-0.058	-0.016	0.04	-0.063	-0.068	0	0.133	0.004	-0.017	0.019	-0.033	0.032	-0.021	-0.058	-0.07	-0.117	0.076	0.032	-0.028	-0.024	-0.054	-0.045	-0.03	0.06	0.036	0.045	-0.022
ENSG00000232148.1	FMO11P	0.013	0.039	-0.008										0.041	0.022	-0.072	-0.068	-0.01	0.007	0.062	-0.042	0.041	-0.122	-0.375	0.098	0.058	-0.121	-0.028	0.071	-0.004	-0.016	0.102	0.024	-0.008	0.053	0.058	0.036	0.043	-0.071	-0.032	0.07	0.13	-0.002	0.035	0.007	-0.011
ENSG00000232149.1	FERP1	0.088	0.039	0	-0.203	-0.156	-0.004				-0.115	0.027	0.098	0.046	0.034	0.019	0.084	0.121	0.096	0.093	0.118	0.014	0.153	-0.102	-0.112	-0.043	0.128	0.025	0.034	-0.045	-0.027	0.007	0.118	0.006	0.231	0.214	0.122	-0.16	-0.064	-0.031	0.067	0.027	0.006	0.096	0.077	0.072
ENSG00000232150.3	ST13P4	0.214	0.196	0.091	0.152	0.098	-0.066				-0.109	-0.1	0.081	-0.134	-0.105	0.006	0.324	0.306	0.134	-0.08	-0.068	0.098	0.23	0.017	-0.072	-0.055	0	0.138	0.046	0.003	-0.069	0.075	0.093	-0.003	0.071	-0.012	0.069	-0.027	0.137	-0.041	0.049	0.039	-0.152	0.053	0.019	0.013
ENSG00000232153.3	AC073218.3	0.053	0.078	-0.016	0.084	0.053	0.01										-0.008	0.18	0.067	0.016	-0.076	-0.038	0.13	-0.084	-0.241	-0.066	0.038	-0.046	0.084	0.107	0.037	0.011	-0.062	-0.041	0.129	0.051	0.057	-0.001	-0.054	-0.016	0.085	-0.124	0.113	-0.007	-0.014	0.004
ENSG00000232154.2	RP11-193H5.5	-0.001	0.009	-0.021													-0.016	-0.056	0.09				-0.062	0.216	0.188	-0.008	-0.069	0.022	0.154	0.008	0.022	0.003	-0.005	0.042	-0.01	0.016	-0.011	-0.042	0.041	-0.059	0.049	0.053	-0.115	0.016	0.03	0.012
ENSG00000232155.1	AF277315.19	0.06	-0.006	-0.005	0.055	-0.079	0.056										-0.041	0.04	0.076	-0.168	-0.167	-0.042	0.011	-0.116	0.031	-0.004	-0.028	-0.069	0.016	-0.059	0.043	-0.072	-0.033	0.037	0.003	-0.031	-0.018	0.026	0.006	-0.041	-0.039	-0.008	0.016	-0.049	0.009	-0.009
ENSG00000232158.1	C11orf98P1	0.002	-0.009	-0.04	-0.046	-0.052	0.122				0.104	-0.129	-0.151	-0.02	-0.036	0.055	0.082	-0.033	-0.032	-0.035	0.013	0.051	0.05	0.16	0.115	-0.126	-0.006	-0.015	-0.151	-0.083	-0.023	-0.044	-0.137	0.047	-0.015	-0.047	0.041	0.017	0.035	-0.097	0.012	-0.062	-0.001	-0.036	-0.005	0.024
ENSG00000232159.3	RAB9BP1	0.009	0.045	-0.034	-0.046	-0.157	0.162	-0.043	0.014	0.236				-0.013	0.04	-0.065	0.01	0.002	0.042	0.034	-0.008	-0.02	-0.106	-0.141	-0.131	-0.006	0.005	-0.024	0.087	0.016	0.047	-0.002	0.027	0.069	-0.059	-0.054	-0.027	0.117	-0.049	0.005	0.021	0.029	0.002	-0.013	-0.05	-0.056
ENSG00000232160.7	RAP2C-AS1	0.288	0.372	0.287	0.277	0.29	0.069				0.142	-0.006	0.088	0.067	0.057	-0.004	0.3	0.301	0.165	0.031	0.138	0.097	-0.148	-0.104	0.064	0.005	-0.004	-0.027	0.191	0.237	-0.039	-0.199	-0.099	-0.032	0.114	0.19	0.097	0.01	-0.004	-0.031	0.041	-0.072	-0.002	0.209	0	0.037
ENSG00000232161.1	RP11-548K12.7	-0.003	0.025	0.036	-0.017	0.025	-0.043																-0.187	0.209	0.475	0.015	0.013	0.003	-0.086	0.027	-0.158	-0.028	0.028	-0.007	0.033	-0.075	0.021	0.098	-0.034	0.024	-0.211	-0.025	-0.07	-0.052	-0.02	0.022
ENSG00000232162.1	USP12-AS1	0.087	-0.022	0.054	0.047	0.003	-0.043				0.144	0.007	0.098				-0.088	-0.016	0.047	0.01	0.01	-0.035	0.097	-0.035	-0.018	-0.093	0.016	0.038	0.022	0.055	0.043	0.008	0.05	-0.008	0.094	0.035	0.056	-0.113	-0.036	0.01	-0.019	0.05	-0.049	-0.131	0.036	0.072
ENSG00000232163.2	RPLP1P13	0.048	0.062	0.031	-0.009	0.003	0.026				0.179	0.066	0.017	-0.055	0.009	0.014	0.053	0.093	0.024	-0.037	-0.004	0.079	-0.056	0.222	0.092	-0.073	0.022	0.07	-0.023	0.127	0.149	0.035	0.02	-0.003	0.173	0.098	0.05	-0.029	0.084	-0.057	-0.062	-0.012	0.076	0.042	0.005	-0.029
ENSG00000232164.1	AC092669.3	-0.004	0.01	0.011	-0.016	0.039	-0.009										0.044	-0.021	-0.086	-0.048	-0.009	-0.069	0.001	-0.043	0.279	-0.021	0.042	0.047	0.193	0.213	0.034	0.152	0.226	0.127	0.249	0.222	0.069	0.245	0.285	0.015	-0.031	-0.079	0.063	0.011	-0.003	-0.002
ENSG00000232165.1	RP5-905H7.6	-0.184	-0.028	0.019																			-0.22	0.065	0.192	-0.026	-0.032	-0.035				-0.138	0.1	0.06	-0.12	0.087	0.047	0.018	-0.023	0.005
ENSG00000232166.1	RP4-799P18.5	0.029	0.046	0.021	-0.011	0.063	0.033										-0.041	0	0.021	0.086	0.03	0.016	0.07	-0.068	0.071	-0.024	-0.029	-0.036	0.051	0.029	-0.028	-0.047	0.114	0.016	-0.005	0.048	0.102	-0.04	0.083	0.012	0.067	-0.061	-0.024	0.051	-0.074	-0.046
ENSG00000232167.1	AC137675.1	-0.032	0.004	0.061													0.013	-0.079	0.043				0.076	0.024	0.178	0.119	-0.014	0.042	0.103	-0.035	0.103	0.025	-0.148	0.026	-0.125	-0.009	-0.193	0.007	-0.068	0.024				0.013	-0.005	0.037
ENSG00000232168.2	RP11-180D15.1	-0.002	0.013	-0.018	-0.034	0.029	0.009													0.016	-0.026	-0.024				0.026	0.009	-0.028	0.005	-0.018	0.087	-0.053	-0.028	-0.008	-0.081	0.008	0.055	0.08	-0.041	0.055	0.025	0.079	0.069	-0.004	0.002	-0.06
ENSG00000232170.6	LINC00708	0.029	0.065	-0.011	0.019	-0.017	0.025				-0.096	-0.073	-0.073	0.006	-0.032	0.011	-0.022	-0.041	-0.045	-0.015	-0.009	0.009	0.239	0.092	-0.168	0.003	-0.017	0.027	-0.039	-0.025	0.025	0.018	0.045	0.027	0.053	-0.034	0.09	-0.006	-0.093	-0.037	0.042	0.142	0.078	0.019	-0.046	-0.053
ENSG00000232172.1	RP11-57C19.2	0.102	0.029	0.056	0.058	0.019	0.018										0.318	0.263	0.113	0.026	-0.005	0.004	-0.024	-0.063	0.034	0.061	0.039	0.06	0.08	-0.122	0.098	0.001	-0.009	-0.059	0.081	0.084	0.039	-0.115	-0.049	0.003	0.016	0.059	0.082	-0.002	-0.017	0.016
ENSG00000232173.2	OR2H5P	0.058	0.075	0	0.094	-0.017	0.024				-0.072	-0.128	-0.046	0.04	-0.01	-0.028	0.028	0.083	-0.021	-0.131	0.046	-0.026	0.121	0.093	0.057	0.082	0.005	0.006	-0.014	-0.053	0.033	-0.091	0.017	0.068	-0.089	0.09	-0.055	0.057	0.089	-0.011	-0.015	0.072	-0.06	-0.031	0.005	-0.02
ENSG00000232174.3	CTB-164L20.1	0.041	-0.017	-0.009	-0.008	0.006	-0.08										-0.078	0.027	-0.068	-0.012	0.014	0.025	0.091	-0.037	0.085	0.1	-0.01	-0.038	-0.121	-0.066	-0.05	-0.072	-0.062	-0.023	-0.004	0.01	-0.045	-0.088	0.047	-0.001	0.008	0.087	0.054	-0.013	-0.066	0.007
ENSG00000232175.1	RP4-659I19.1	-0.02	-0.058	0.014	0.018	0.04	-0.066										0.073	0.129	0.058	0.08	-0.016	0.002	0.074	-0.037	-0.068	-0.084	-0.032	-0.033	0.018	0.122	0.103	-0.039	-0.005	-0.119	0.038	0.007	0.047	0.11	0.04	0.016	-0.019	-0.067	-0.041	0.021	-0.043	0.079
ENSG00000232176.1	RP11-146N23.1	0.238	0.233	0.188	0.063	0.172	0.08										0.438	0.42	0.442	-0.08	-0.094	-0.133	0.033	0.032	0.079	-0.092	-0.015	0.027	0.143	0.208	0.11	-0.086	-0.09	-0.064	0.234	0.251	0.226	0.065	0.063	0.072	-0.06	-0.121	0.072	-0.082	0.005	0.003
ENSG00000232177.1	MTND4P24	0.212	0.207	0.218	0.061	0.126	0.156				-0.219	-0.206	-0.074	0.126	0.021	0.091	0.309	0.344	0.462	0.017	-0.053	0.037	0.139	0.092	0.124	0.006	-0.092	0	-0.042	0.12	-0.044	0.032	0.043	0.125	0.226	0.304	0.272	-0.101	-0.1	0.084	0.095	0.051	0.064	0.017	-0.011	0.006
ENSG00000232179.1	RP11-100G15.2	0.018	0.013	-0.043	0.007	0.111	-0.119										-0.049	0.035	0.057	0.031	0.015	0.024	-0.077	0.205	-0.015	0.016	-0.045	-0.041	0.159	-0.081	0.036	-0.039	0.005	0.039	-0.021	0.016	-0.141	-0.047	-0.002	0.039	-0.006	-0.057	-0.012	0.007	0.024	-0.008
ENSG00000232183.1	RP6-27P15.2
ENSG00000232184.1	RP11-370K11.1	0.058	0.046	0.048	-0.082	0.067	-0.02										0.04	-0.009	-0.032	0.012	-0.014	0.067	0.094	-0.159	-0.122	-0.046	0.008	-0.012	0.001	0.083	0	0.05	0.075	-0.01	0.061	-0.025	-0.044	-0.014	0.052	-0.077	-0.085	0.025	0.135	-0.025	-0.163	0.015
ENSG00000232185.1	CNOT7P2	-0.011	0.029	0.01	-0.044	0.029	-0.09				-0.014	0.012	-0.071	-0.049	0.028	-0.041	0.032	-0.055	0.06	0.075	0.03	0.01	0.033	0.32	-0.008	-0.022	0.008	-0.087	-0.055	-0.003	0.051	-0.007	0.104	-0.02	0.002	0.005	-0.03	-0.011	-0.013	0.017	-0.042	0.086	-0.012	0.007	0.048	-0.098
ENSG00000232186.1	RP11-311P8.2	0.205	0.176	0.171	-0.222	-0.17	-0.029										0.212	0.169	0.082	0.136	0.034	0.093	-0.046	-0.112	0.148	-0.07	0.058	-0.013	0.208	0.133	0.05	-0.065	-0.091	0.038	0.308	0.338	0.224	0.02	0.01	0.011	0.168	0.083	0.089	0.135	0.08	0.029
ENSG00000232187.1	FTH1P7	0.26	0.239	0.191	0.108	0.179	0.042				0.097	0.073	0.078	0.028	0.082	0.066	0.296	0.324	0.348	0.083	0.033	0.178	0.138	0.13	0.237	0.118	0.069	-0.071	0.238	0.184	0.195	0.001	-0.018	0.086	0.164	0.119	0.064	0.088	0.04	0.004	-0.133	0.045	0.096	0.059	0.103	0.025
ENSG00000232188.1	RP11-312J18.6	0.024	0.009	-0.04	0.011	-0.041	-0.028										0.034	-0.027	-0.001	0.006	-0.022	0.025	-0.073	-0.088	-0.088	0.004	-0.002	0.062	0.084	0.083	0.052	0.023	0.067	0.058	-0.009	0.067	-0.061	0.003	0.05	0.024	0.023	0.134	0.144	0.074	0.001	0.009
ENSG00000232190.3	RP11-134D3.1	0.109	0.092	0.07	0.124	0.247	0.049										-0.084	-0.082	-0.06	-0.089	-0.012	0.036	-0.09	0.077	0.136	-0.005	-0.031	0.004	0.082	0.098	-0.058	0.021	0.017	0.035	0.014	0.111	0.047	0.039	-0.017	-0.009	0.026	-0.088	0.013	0.095	0.049	-0.048
ENSG00000232192.1	RP11-62I21.1	0.17	0.16	0.051	0.124	0.103	0.083										0.158	0.076	-0.072	0.041	0.039	-0.006	0.071	0.007	-0.106	-0.055	-0.078	0.099	0.066	0.008	0.065	-0.041	0.078	0.054	0.08	0.129	0.043	0.176	0.111	0.154	0.2	0.147	0.131	-0.093	-0.068	0.003
ENSG00000232193.1	AL157359.4	-0.003	-0.04	-0.02	-0.082	-0.013	-0.084										0.057	0.074	0.045				0.055	0.157	-0.073	0.064	0.011	-0.02	-0.053	-0.034	0.012	-0.096	-0.107	-0.004	0.065	-0.013	-0.073	-0.032	-0.009	-0.004	-0.144	0.119	-0.019	-0.02	0.111	0.034
ENSG00000232194.1	RP1-313L4.3	0.392	0.366	0.227	0.191	0.248	0.126										0.032	0.008	0.063	0.168	0.128	0.103	0.123	-0.213	0.233	0.007	-0.097	-0.017	0.078	0.118	0.046	0.045	-0.005	0	0.123	0.104	0.079	0.115	0.133	0.024	0.096	0.166	0.017	-0.039	-0.055	0.04
ENSG00000232195.1	TOMM22P2	-0.044	0.053	-0.002													0.037	-0.113	-0.047	0.014	0.072	-0.012	0.114	0.119	-0.031	0.054	-0.003	-0.007	0.071	-0.102	-0.028	0.037	0.058	0.062	0.089	-0.037	-0.027	-0.065	0.043	0.06	0.062	-0.033	0.031	0.007	-0.077	0.053
ENSG00000232196.4	MTRNR2L4	0.054	0.093	0.01	0.071	0.059	0.095										-0.002	-0.048	0.087	0.015	0.016	-0.011	-0.16	0.195	-0.266	0.094	0.064	0.018	-0.062	0.044	0.063	0.015	-0.02	0.024	0.104	0.113	0.023	0.018	-0.052	0.091	-0.011	0.014	-0.076	0.03	-0.015	-0.006
ENSG00000232197.3	RP11-302L19.1	0.085	0.19	0.011	0.202	0.147	-0.005										0.049	0.047	0.052	0.137	0.214	-0.033	-0.27	0.11	-0.293	-0.016	-0.007	-0.015	0.084	0.088	0.024	0.062	0.03	0.062	0.155	0.154	0.15	0.382	0.272	0.197	0.216	0.152	0.13	0.052	0.037	0.066
ENSG00000232198.2	RP4-633H17.2	0.014	-0.012	-0.016	0.134	-0.03	0.052										0.045	-0.071	-0.108				-0.212	0.085	0.115	-0.071	0.045	0.023	-0.045	0.028	-0.044	-0.01	-0.012	0.053	0.042	-0.158	0.144	0.032	0.113	-0.052	-0.169	0.11	-0.087	-0.02	0.054	0.01
ENSG00000232199.1	RPL3P8	0.079	0.042	0.059	0.088	0.09	0.024				-0.077	0.026	-0.02	-0.012	0.002	0.034	-0.023	-0.025	-0.051	0.016	-0.005	-0.103	0.106	-0.037	0.019	0.021	-0.016	-0.037	0.033	0.044	0.048	-0.033	-0.022	-0.031	0.008	0.018	0.046	-0.034	-0.031	-0.01	-0.062	-0.045	-0.109	-0.009	0.029	-0.01
ENSG00000232200.2	RP4-564O4.1	-0.015	0.005	0.039	0.086	0.025	0.115										0.045	-0.047	-0.014	0.062	0.058	-0.041	-0.091	-0.034	-0.056	-0.06	-0.023	-0.01	0.046	0	0.038	0.104	0.033	0.009	0.023	0.016	0.069	0.155	-0.079	-0.005	-0.033	-0.131	0.024	0.064	0.025	-0.015
ENSG00000232202.1	AC098824.6	0.27	0.262	0.144	0.113	0.095	0.137										0.058	0.078	0.027	0.146	0.153	0.109	-0.091	-0.164	-0.027	0.019	-0.026	-0.017	0.05	0.044	0.037	-0.021	0.046	0.049	0.043	0.011	-0.02	0.087	-0.022	0.001	0.027	-0.099	-0.09	0.04	0.026	0.009
ENSG00000232203.3	SLC25A6P2	-0.001	0.016	0.038	0.028	0.123	0.095				0.017	-0.051	-0.076	-0.048	0.03	-0.039	0.499	0.484	0.529	0.061	0.056	0.028	-0.016	0.036	0.15	0.014	-0.001	-0.007	-0.014	0.055	0.173	-0.01	0.028	0.012	0.113	0.028	-0.029	0.027	0.021	0.014	0.018	-0.053	0.032	0.017	-0.015	-0.029
ENSG00000232204.1	TET1P1	0.034	0.01	0.032	-0.053	-0.013	-0.053				-0.077	0.097	-0.129	-0.035	-0.079	0.032	0.005	-0.052	0.017	-0.068	-0.068	0.083	-0.229	0.013	-0.104	-0.026	0.028	-0.002	-0.024	0.091	-0.027	-0.033	-0.109	-0.054	-0.009	-0.047	-0.043	0.061	0.062	-0.053	-0.023	0.107	0.157	0.051	0.066	0.048
ENSG00000232205.1	CDY18P																-0.047	0.052	0.17													0.028	0.021	0.018										0.055	-0.003	0.043
ENSG00000232208.2	RP3-477M7.5	0.061	0.063	0.032	0.176	0.184	0.068										0.063	-0.092	-0.003	0	-0.003	0.017	0.111	-0.118	-0.18	0.003	0.003	0.043	0.13	0.115	0.038	0.012	0.012	0.034	0.092	0.187	0.113	0.027	0.007	-0.027	-0.163	0.028	-0.028	0.042	-0.004	0.074
ENSG00000232211.1	RP11-395D3.1	0.202	0.243	0.105	0.141	0.157	0.1										0.022	-0.004	0	0.024	-0.022	0	-0.017	-0.029	0.062	0.005	-0.017	-0.056	0.117	0.046	0.029	0.111	-0.004	-0.016	0.115	0.149	0.053	0.139	0.118	0.014	-0.031	-0.061	-0.015	0.008	0.013	-0.026
ENSG00000232212.1	RP11-398M15.1	-0.042	-0.012	-0.031	-0.057	-0.086	-0.028										0.008	0.046	-0.034	0.044	-0.016	0.018				0.045	0.018	-0.033	-0.036	0.01	0.07	0.062	0.029	-0.052	0.044	0.002	-0.085	-0.041	-0.011	0.003	-0.033	0.032	-0.033	0.022	-0.024	0.026
ENSG00000232215.2	OR2L6P	-0.07	0	-0.019	-0.011	-0.06	0.034				0.017	-0.045	-0.051	-0.098	0.13	-0.125	0.017	0.01	0.009	-0.032	0.051	0.047	-0.217	-0.127	-0.14	-0.019	-0.012	-0.082	0.099	0.181	-0.035	0.047	0.013	-0.003	-0.044	0.043	0.077	0.063	0.041	0.052	0.012	-0.115	-0.032	-0.04	-0.005	-0.094
ENSG00000232216.1	IGHV3-43	0.525	0.526	0.547	0.469	0.44	0.488				0.613	0.551	0.624	0.386	0.359	0.392	0.326	0.383	0.295	0.195	0.148	0.172	-0.012	-0.182	-0.03	-0.045	0.031	-0.012	0.263	0.351	0.276	0.156	0.209	0.24	0.391	0.399	0.417	0.335	0.319	0.336	0.256	0.184	0.043	0.227	0.132	0.064
ENSG00000232217.1	FTLP8	-0.052	0.027	0.011	0.032	0.064	0.099				0.121	0.069	0.09	-0.04	-0.122	-0.04	0.136	0.093	0.099	0.06	-0.024	-0.08	-0.1	-0.046	0.063	-0.049	0.057	-0.103	0.084	0.107	-0.073	0.037	0.063	-0.006	0.099	0.083	0.044	0.036	0.111	0.096	-0.014	0.06	0.117	-0.137	0.084	0.03
ENSG00000232218.1	RP1-149A16.16	0.147	0.121	0.112	0.137	0.032	0.056										0.156	0.113	0.117	0.105	0.1	0.026	-0.008	0.037	0.036	0.047	0.039	0.069	0.298	0.32	0.19	0.251	0.278	0.151	0.209	0.204	0.196	0.059	0.08	0.058	-0.012	-0.134	0.035	0.047	0.047	0.105
ENSG00000232220.2	AC008440.5
ENSG00000232223.1	CNN2P10	-0.036	-0.007	-0.042										-0.048	-0.078	-0.042	0	0.007	0.025				0.153	0.028	0.01	-0.048	0.11	-0.037	0.034	-0.04	0.01	-0.045	-0.008	-0.008	0.112	-0.046	0.002	0.019	0.045	-0.042	-0.004	-0.047	-0.017	-0.039	0.018	0.011
ENSG00000232225.6	LINC01047	-0.017	-0.012	0.006										0.043	0.041	0.037	0.022	0.058	-0.007				0.425	0.138	0.039	0.032	0.022	0.039	0.1	-0.033	-0.057	-0.04	-0.001	0.02	0.038	0.072	-0.025	-0.026	0.04	0.021	0.078	-0.051	-0.108	-0.031	-0.09	0.007
ENSG00000232226.2	ARSFP1	0.019	0.042	0.01													-0.019	0.069	0.015	0.079	0.014	0.035	-0.019	0.056	-0.12	0.02	-0.068	-0.058	0.052	0.022	-0.03	0.077	0.04	0.091	0.011	0.041	-0.028	0.082	0.008	0.004	0.014	0.053	-0.04	0.057	0.008	0
ENSG00000232227.5	AC013401.2	0.008	0.001	0.02													-0.007	-0.058	-0.006	-0.041	-0.017	0.048	-0.126	0.037	-0.171	-0.032	0.023	0.024	0.023	0.008	-0.084	0.077	0.044	-0.064	0.014	-0.073	-0.001	0.1	-0.009	-0.023	0.119	-0.074	0.066	0.001	0.006	0.012
ENSG00000232228.1	RP11-77O7.1	0.041	0.024	0.097	0.069	-0.001	0.003										0.238	0.248	0.167	-0.092	-0.112	-0.078	-0.019	0.03	-0.054	0.037	-0.016	-0.006	0.113	0.11	0.034	-0.08	-0.04	0.005	0.161	0.123	0.052	-0.068	-0.05	-0.164	0.079	0.05	0.11	0.045	0.003	0.049
ENSG00000232229.6	LINC00865	0.134	0.149	0.145	0.121	0.112	0.091				0.042	0.135	0.185	0.158	0.133	0.092	0.209	0.19	0.038	0.165	0.068	-0.002	0.1	0.165	0.039	0.072	-0.089	0.013	0.314	0.271	0.2	0.156	0.128	0.149	0.269	0.23	0.153	0.186	0.155	0.174	0.13	0.139	0.077	0.096	-0.008	-0.007
ENSG00000232230.1	TPM4P1	0.056	-0.005	-0.038	-0.078	0.029	-0.052				0.17	0.013	0.011	0.038	-0.019	-0.035	0.184	0.218	0.149	0.08	-0.018	-0.01	-0.069	0.103	0.011	0.041	-0.031	0.009	0.142	0.118	0.014	0.106	0.176	0.122	0.155	0.133	0.01	0.05	0.112	0.086	0.062	-0.108	-0.028	0.05	-0.038	0.023
ENSG00000232233.1	RP11-573D15.2	0.38	0.415	0.204	0.315	0.324	0.252										0.02	0.008	-0.014	0.081	0.006	0.059	0.028	-0.086	-0.065	-0.076	0.077	0.032	0.271	0.306	0.192	0.179	0.17	0.103	0.326	0.305	0.23	0.352	0.305	0.26	0.01	0.148	0.062	0.12	0.031	0.016
ENSG00000232234.4	RP11-203H2.1	0.013	0.042	0.061	0.075	-0.023	0.045										0.005	0.069	-0.102	-0.064	-0.07	-0.001	0.15	-0.065	0.055	0.02	0.05	0.017	-0.036	-0.005	-0.032	0.033	-0.037	0	0.065	0.091	0.053	0.133	0.096	0.036	0.03	-0.092	0.023	-0.046	0.044	-0.063
ENSG00000232235.1	CDY3P	0.031	0.018	0.012													-0.092	0.124	0.071	-0.017	0.059	-0.024	0.191	0.017	0.244	-0.021	-0.028	-0.053	0.139	0.031	-0.179	-0.034	-0.018	0.043	-0.027	-0.004	0.043	-0.024	-0.017	0.006	0.177	-0.106	0.032	0.04	0.001	0.021
ENSG00000232237.3	ASCL5	0.137	0.061	0.071	0.049	0.047	-0.002				0.119	0.185	0.108	0.057	0.219	0.018	0.18	0.224	0.173	0.309	0.264	0.287	-0.057	-0.055	-0.189	0.041	-0.012	-0.056	0.113	0.19	0.024	0.174	0.056	0.015	0.142	0.163	0.22	0.424	0.228	0.23	0.122	0.124	0.042	-0.011	-0.102	-0.034
ENSG00000232238.1	AC017080.1	0.058	0.068	0.054	0.121	0.234	0.257										0.427	0.397	0.407	-0.06	-0.041	-0.127	-0.191	-0.044	-0.002	-0.027	0.035	0.01	-0.043	-0.053	0.049	-0.019	0.015	0.011	0.072	0.146	-0.008	0.052	0.047	0.051	0.007	0.107	0.012	0.011	-0.02	0.002
ENSG00000232239.2	RBPJP5	-0.041	0.003	-0.014	0.181	-0.069	-0.004				-0.033	0.015	0.013	0.094	0.018	0.011	-0.025	0.039	0.018	0.033	-0.02	-0.048	-0.059	-0.143	0.186	-0.075	0.02	0.042	0.122	-0.169	0.038	-0.008	0.013	0.038	0.021	-0.003	0.032	0.004	0.03	-0.039	0.105	0.016	0.009	-0.011	-0.053	0.014
ENSG00000232240.2	RP5-1125M8.3	-0.045	-0.011	0.011																						0.028	0.006	0.023	-0.126	0.03	-0.01				0.098	0.104	-0.198	-0.037	0.009	-0.047	-0.005	-0.028	-0.038	0.017	-0.049	-0.045
ENSG00000232241.1	DYNLT3P1	0.011	0.033	0.022	-0.02	-0.105	0.132				0.122	0.052	-0.047	0.013	-0.034	-0.039	0.101	0.15	0.131	-0.024	-0.089	-0.01	-0.074	-0.15	0.077	0.017	0.083	0.005	0.018	0.035	-0.058	-0.059	-0.061	-0.024	0.155	0.086	0.036	0.168	0.095	0.107	0.09	0.104	0.226	0.146	-0.005	0.115
ENSG00000232242.2	ZYG11AP1	0.016	0.029	0.004													0.041	0.004	0.193				-0.258	0.328	-0.474	-0.072	0.033	-0.048	0.055	0.027	-0.025	-0.09	-0.018	0.103	0.063	0.041	0.009	0.011	0.025	-0.006	0.005	0.011	0.081	0.13	0.017	-0.098
ENSG00000232245.1	RP4-705F19.1	-0.023	0.048	-0.013	0.014	0.029	-0.008										-0.082	0.117	0.064	-0.083	0.092	-0.032	-0.066	0.121	0.112	0.065	0.004	0.068	0.164	0.135	-0.041	0.021	-0.014	-0.063	-0.007	0.014	-0.001	-0.003	-0.08	0.021	0.084	0.383	-0.082	0.005	-0.02	-0.016
ENSG00000232249.1	LL0XNC01-37G1.2	0.003	0.027	-0.01	0.029	-0.036	0.031										0.031	-0.053	0.048	-0.05	0.103	-0.042	0.099	0.12	0.423	0.039	0.013	0.082	0.053	-0.024	0.066	-0.051	0.037	-0.073	-0.041	0.096	-0.04	-0.061	0.026	-0.004	0.045	0.031	0.086	-0.018	0.027	-0.021
ENSG00000232252.1	RP11-30L8.1	0.091	0.005	0.055	0.081	-0.037	0.029										0.077	-0.039	-0.141	-0.001	0.055	0.008	-0.141	-0.396	0.131	0.048	0.017	0.03	-0.011	0	0.066	0.098	0.008	0.014	0.082	0.068	-0.031	0.079	0.095	0.057	0.18	0.186	0.033	0.062	0.073	0.023
ENSG00000232254.1	CSF2RBP1	0.03	-0.025	-0.013	-0.015	0.091	-0.008							0.027	-0.037	-0.016	0.074	0.077	-0.01	-0.025	-0.059	-0.058	-0.088	-0.181	0.004	0.09	0.011	0.024	0.141	0.187	0.21	0.14	0.143	0.023	0.243	0.101	0.05	0.158	0.054	0.084	0.069	0.122	0.081	0.021	-0.028	-0.008
ENSG00000232258.6	TMEM114	0.116	0.097	0.011	0.014	-0.005	0.044	0.122	0.04	-0.007	-0.076	-0.133	-0.027	0.015	-0.066	0.036	0.077	0.148	-0.004	0.03	0.07	0.01	0.025	0.111	0.009	0.077	-0.089	-0.085	0.086	0.122	0.05	0.044	-0.044	0.039	0.12	0.046	0.031	0.15	0.101	-0.08	0.04	-0.038	-0.021	-0.027	-0.075	-0.023
ENSG00000232259.1	RP11-4C20.3	0.154	0.186	0.068	0.022	0.007	0.049										-0.016	0.012	-0.024	0.089	0.056	0.063	-0.039	-0.109	-0.007	-0.069	0.003	-0.04	0.112	0.125	0.023	-0.009	0.116	-0.047	0.211	0.202	0.178	0.353	0.224	0.263	0.098	0.098	-0.027	0.182	0.032	0.038
ENSG00000232260.2	BTF3L4P1	0.122	0.164	0.064	0.199	0.35	0.13				-0.113	-0.121	-0.079	0.088	0.005	0.039	0.057	0.121	0.019	-0.072	-0.052	-0.057	-0.207	0.018	-0.008	-0.041	-0.049	-0.073	-0.006	0.073	0.039	0.085	0.107	0.018	0.126	0.083	0.047	-0.037	0.072	0.057	-0.082	0.001	0.036	-0.118	-0.108	-0.003
ENSG00000232261.1	RP4-560B9.5	0.047	-0.12	0.061	0.028	0.011	-0.019										0.038	0.076	-0.156				-0.114	0.094	0.137	-0.081	0.048	-0.046	0.061	-0.045	0.107	-0.029	-0.034	0.01	-0.005	0.003	-0.015	0.004	-0.016	0.025	-0.2	0.07	-0.065	-0.004	-0.007	-0.004
ENSG00000232263.1	KRTAP25-1	-0.006	0.003	-0.018	0.033	-0.029	-0.02										-0.056	0.112	0.032							0.034	0.028	-0.066	-0.074	-0.085	-0.115	-0.02	0.062	-0.006	-0.106	0.03	0.14	0.009	-0.042	-0.055				0.025	-0.028	-0.009
ENSG00000232264.5	USP17L24
ENSG00000232265.8	XXyac-YX155B6.5	0.044	0.008	0.01	-0.03	-0.063	-0.064										0.057	0.066	-0.005	0.074	-0.027	-0.002	0.092	0.042	0.007	0.016	-0.004	0.046	0.039	-0.048	-0.047	0.025	-0.054	-0.124	0.055	0.033	-0.045	0.004	-0.084	0.092	0.092	-0.024	0.102	-0.013	0.049	-0.03
ENSG00000232267.1	ACTR3P2	0.046	0.056	-0.007	0.029	0.055	-0.074				0.004	-0.051	0.051	-0.067	-0.005	0.004	0.358	0.357	0.338	0.115	0.153	-0.069	-0.142	0.158	0.147	-0.063	-0.002	-0.006	-0.007	0.039	0.02	-0.042	0.111	-0.061	0.124	-0.007	0.039	0.022	0.02	-0.028	-0.066	0.007	-0.015	0.083	0.056	-0.032
ENSG00000232268.6	OR52I1	0.013	0.035	0.03	0.016	0.088	0.049				-0.014	-0.033	0.009	-0.068	-0.045	-0.005	-0.006	-0.044	0.107	-0.059	-0.038	0.042	0.077	-0.037	-0.105	-0.063	0.003	0.037	0.019	-0.026	-0.174	0.092	-0.066	0.024	-0.005	-0.048	-0.006	0.044	-0.01	-0.007	0.005	-0.019	-0.083	-0.017	-0.061	-0.057
ENSG00000232271.1	RP4-764O22.1	-0.041	0.008	-0.072													-0.01	0.029	0.065	0.018	0.004	0.095	0.008	-0.004	-0.201	0.063	-0.025	-0.015	-0.009	0.093	-0.01	0.012	-0.051	-0.075	0.085	0.028	0.034	0.061	-0.008	0.026	0.071	-0.022	-0.051	0.073	-0.012	0.082
ENSG00000232273.1	FTH1P1	0.004	0.082	0.063	0.163	-0.077	0.097				-0.046	0.007	-0.062	-0.071	-0.042	-0.034	0.276	0.218	0.096	0.104	0.018	0.084	0.207	-0.175	-0.014	0.04	-0.018	-0.083	0.136	0.093	0.039	0.084	0.018	0.02	0.054	0.047	0.063	0.087	0.055	-0.019	-0.006	-0.044	0.081	0.115	-0.043	0.052
ENSG00000232277.1	AC104651.3	0.023	0.036	0.05	-0.014	0.071	-0.044										0.086	0.041	-0.041	-0.042	0.003	0.074	0.047	-0.126	0.048	0.029	-0.016	0.071	-0.012	-0.053	-0.038	-0.004	0.023	-0.012	-0.006	0.083	0.067	0.065	-0.032	0.025	0.002	0.014	0.096	0.054	-0.021	0.009
ENSG00000232281.2	IFNWP15	-0.043	-0.005	-0.001	-0.003	0.056	-0.025							-0.155	0.11	-0.039	0.022	-0.006	0.098	-0.006	0.023	0.061	0.104	-0.404	-0.221	-0.028	-0.007	0.019	0.051	-0.009	0.051	0.028	0.112	0.047	0.043	0.024	0.054	-0.015	-0.026	0.014	0.058	-0.004	0.065	0.017	0.003	0
ENSG00000232282.1	MTND1P32	0.011	0.025	0.106	0	-0.006	-0.009				-0.036	-0.039	-0.049	0.086	0.009	-0.036	0.044	0.057	-0.064	0.025	-0.065	-0.032	0.311	-0.032	-0.025	-0.06	0.086	-0.041	0.112	0.056	-0.031	0.034	0.061	-0.03	0.018	0.037	-0.01	0.027	-0.058	0.041	0.005	0.027	0.068	0.012	0.053	0.048
ENSG00000232283.1	RP11-240L7.4	-0.002	-0.089	0.023	0.065	-0.008	0.008										-0.103	0.001	0.031	-0.06	0.034	-0.103	0.246	0.001	0.062	-0.02	-0.034	0.031	0.068	0.112	0.021	0.029	-0.036	-0.005	-0.018	0.138	-0.004	-0.055	0.091	0.103	-0.021	-0.032	0.009	0.005	-0.01	0.013
ENSG00000232284.7	GNG12-AS1	0.386	0.388	0.327	0.229	0.24	0.183				0.068	0.061	0.048	0.06	0.019	-0.091	0.194	0.148	0.185	0.111	0.064	0.106	0.11	-0.051	0.054	-0.046	0.104	0.018	0.079	0.111	-0.048	0.017	0.033	-0.023	0.225	0.197	0.047	0.173	0.12	0.016	0.108	0.124	0.09	0.211	0.016	0.093
ENSG00000232285.1	TCEB2P3	0.051	-0.006	-0.015	0.006	0.025	0.031										-0.024	0.016	0.018	0.081	-0.041	0.004	0.251	0.087	-0.033	0.042	-0.012	0.056	0.009	0.057	0.022	-0.06	0.038	0.002	-0.029	0.087	-0.012	0.097	0.041	0.024	0.025	-0.035	-0.103	0.038	-0.05	-0.04
ENSG00000232286.1	RP11-80K6.2	0.007	-0.006	0	-0.028	-0.047	0.083										-0.065	-0.099	-0.043	0.027	0.068	0.03	0.095	0.028	-0.015	0.037	-0.014	-0.032	-0.013	-0.077	0.002	-0.023	0.039	0.023	0.04	0.032	0.015	0.028	-0.003	-0.008	0.109	-0.024	-0.066	-0.011	0	0.01
ENSG00000232287.2	SLC6A1-AS1	0.114	0.067	0.079	0.244	0.135	0.004				0.037	0.014	0.082	0.103	0.037	0.076	0.095	0.028	0.077	0.14	0.066	0.089	0.07	0.063	-0.083	-0.019	0.063	-0.007	0.001	0.038	0.076	-0.029	-0.058	0.004	0.13	0.001	-0.006	-0.002	0.064	-0.009	-0.001	0.037	0.041	0.039	-0.026	-0.013
ENSG00000232290.1	RP1-292B18.3	0.03	0.066	-0.017	0.047	0.09	0.013										0.029	-0.037	0.037	0.049	0.151	-0.07	0.168	-0.158	-0.179	-0.097	-0.085	-0.08	-0.012	-0.148	-0.003	-0.043	-0.029	0.015	0.054	0.058	0.039	0.09	-0.042	-0.025	0.146	0.148	0.024	0.088	0.159	0.044
ENSG00000232292.1	ALDH7A1P2	-0.037	-0.019	0.016	0.045	0.038	0.013				-0.097	-0.063	0.031	0.067	0.003	0.013	-0.004	-0.034	-0.044	0.052	0.028	0.006	0.134	-0.069	-0.061	-0.003	0.002	-0.025	-0.001	-0.032	-0.026	0.091	-0.03	0.08	-0.06	0.053	0.037	-0.082	0.067	0.043	0.051	-0.03	0.014	-0.003	0.056	0.019
ENSG00000232293.2	PAICSP7	-0.022	0.002	0.014	0.011	-0.039	-0.07							0.035	0.032	-0.002	0.091	0.062	0.072				0.132	0.248	0.065	-0.012	0.045	0.024	0.063	0.057	0.008	-0.028	-0.011	0.036	0.009	0.043	-0.093	-0.021	0.039	0.076	-0.107	-0.034	-0.042	-0.003	-0.04	-0.063
ENSG00000232294.6	RP4-715N11.2	0.012	0.031	0.016	0.129	0.024	0.014										-0.043	0.096	-0.023	0.033	0.007	-0.035	-0.011	-0.056	-0.011	0.018	-0.012	-0.109	0.087	0.09	0.059	-0.037	0.086	-0.06	0.008	0.068	0.011	0.163	0.181	0.081	-0.061	0.066	0.004	0.043	-0.034	-0.006
ENSG00000232295.7	RP11-154D6.1	0.313	0.25	0.237	0.07	0.07	-0.008										-0.05	0.073	-0.048	-0.035	0.068	0.027	-0.13	0.256	0.084	-0.076	-0.027	-0.054	0.158	0.219	0.136	-0.012	-0.019	0.084	0.199	0.095	0.118	0.131	0.035	0.112	-0.072	0.133	0.097	-0.118	0.099	0.009
ENSG00000232296.1	RP11-510N19.2	0.009	0.007	0.043	0.14	-0.122	0.086										0.082	0.126	0.045	0.057	0.083	-0.037	-0.183	-0.134	-0.007	0.053	-0.021	0.015	0.144	0.207	0.128	0.038	0.128	0.027	-0.043	-0.096	0.042	-0.139	-0.019	0.021	0.033	0.055	0.081	-0.046	-0.102	-0.035
ENSG00000232298.2	RP11-10N16.3	0.225	0.217	0.07	0.095	0.229	0.084										-0.003	-0.001	0.047	0.051	0.033	0.078	0.063	-0.122	-0.146	0.044	0.015	0.02	0.314	0.302	0.213	0.023	0.064	0.067	0.333	0.344	0.316	0.374	0.339	0.244	0.108	0.132	0.07	0.115	0.046	-0.016
ENSG00000232299.1	RP1-105O18.1	0.051	0.059	0.111	0.071	-0.052	0.037										-0.009	-0.041	-0.145							-0.065	0.059	0.042	-0.007	0.054	0.021	0.001	0.071	-0.077	-0.058	-0.064	-0.019	0.001	0.039	0.003	0.036	0.029	0.074	-0.035	0.036	-0.059
ENSG00000232300.1	FAM215B	0.053	0.034	0.028	0.033	-0.009	0.012				0.126	-0.12	-0.077	0.052	0.101	-0.041	0.221	0.22	0.129	-0.001	-0.014	-0.01	-0.133	-0.212	-0.125	0.162	0.035	-0.084	0.037	-0.045	0.09	0.02	0.016	0.081	0.109	0.084	0.026	0.001	-0.072	-0.034	0.113	-0.032	-0.02	0.121	0.087	0.04
ENSG00000232301.2	RP11-132A1.3	0.286	0.296	0.207	0.242	0.272	0.148										0.037	-0.02	-0.036	-0.016	-0.015	0.037	-0.006	-0.069	0.065	0.014	0.001	0.048	0.059	0.054	0.066	-0.007	-0.088	0.058	0.035	0.034	-0.044	-0.049	0.071	-0.012	0.008	0.173	-0.015	-0.001	0.073	-0.045
ENSG00000232303.2	DFFBP1	0.192	0.202	0.139	0.128	0.086	0.075				-0.049	0.069	0.182	0.153	0.049	0.014	0.102	0.139	0.062	0.099	0.039	-0.02	0.047	0.016	-0.02	-0.036	0.027	-0.011	0.085	0.111	0.02	0.028	0.01	-0.011	0.144	0.137	0.053	0.05	0.046	0.063	0.08	0.032	0.012	0.074	-0.004	0.003
ENSG00000232305.1	CLCP1	0.09	0.065	0.037	0.048	-0.002	0.103				-0.128	-0.052	-0.044	0.068	-0.017	0.024	-0.013	-0.007	-0.036	-0.023	0.077	0.021	0.167	-0.098	0.129	-0.005	-0.056	0.02	0.112	0.003	0.039	0.104	0.042	0.073	0.019	0.128	0.01	0.088	-0.048	-0.007	0.08	-0.068	-0.046	-0.076	-0.014	-0.029
ENSG00000232306.2	AC012485.2	0.405	0.343	0.303	0.354	0.289	0.129										0.012	0.047	-0.011	0.148	0.081	0.058	0.036	0.085	-0.287	0.002	0.04	0.028	0.086	0.034	-0.006	0.001	0.024	-0.069	0.081	0.123	0.081	0.054	0.105	-0.034	0.255	0.084	0.259	0.208	0.138	0.312
ENSG00000232307.1	DAOA-AS1	0.008	-0.005	-0.015	0.018	-0.003	0.021				-0.044	-0.096	-0.015	0.103	0.03	-0.011	0	0.038	-0.039				-0.063	0.018	0.053	0.002	0.03	0.054	0.081	-0.058	0.012	-0.03	0.004	-0.101	-0.016	-0.12	-0.028				0.112	-0.132	-0.007	-0.024	0.026	-0.063
ENSG00000232309.2	GS1-122H1.1	0.084	0.037	0.047	0.075	-0.083	0.09										0.032	-0.067	-0.009	0.07	0.027	0.003				0.011	0.043	0.04	0.038	0.051	0.043	-0.041	-0.006	-0.007	0.022	0.023	-0.05	0.019	-0.048	-0.064	0.072	0.036	0.119	0.054	0.029	0.06
ENSG00000232310.8	RP11-557H15.4	0.174	0.196	0.05	0.141	0.121	0.05										0.115	0.12	0.076	0.046	0.008	0.06	-0.064	0.11	0.091	0.034	0.065	0.153	0.064	0.041	0.113	-0.006	0.06	0.018	-0.005	0.068	0.043	-0.006	0.072	-0.103	0.13	0.172	-0.044	0.191	0.153	0.043
ENSG00000232314.1	PSMC1P13	-0.001	-0.036	0.032	-0.079	0.035	-0.001							-0.008	0.012	-0.027	-0.014	0.089	-0.16				0.227	0.161	0.053	0.024	-0.016	0.054	0.045	0.077	-0.115	-0.002	-0.04	0.038	0.048	0.046	-0.024	-0.016	-0.017	0.012	-0.139	0.232	-0.179	-0.001	0.007	0.002
ENSG00000232316.2	RP1-124C6.1	0.204	0.164	0.067	0.17	0.182	0.126										-0.008	0.068	0.075	-0.082	0.023	0.032	-0.015	0.116	0.017	-0.023	-0.004	0.034	0.122	0.116	0.118	0.141	0.142	0.083	0.18	0.128	0.004	0.161	0.119	0.092	0.107	0.212	-0.082	0.004	-0.029	-0.047
ENSG00000232320.6	AC009299.5	0.238	0.248	0.237	-0.025	0.058	-0.092										0.166	0.189	0.228	0.249	0.231	0.205	0.151	-0.067	0.113	0.102	0.017	-0.066	0.314	0.284	0.278	0.158	0.152	0.149	0.195	0.158	0.191	0.149	0.125	0.152	0.153	0.076	0.216	0.096	-0.073	0.049
ENSG00000232325.4	AC093627.7	0.45	0.442	0.321	0.274	0.231	0.101										0.09	0.07	0.013	0.077	0.05	-0.151	-0.03	0.006	-0.086	0.06	-0.067	0.034	0.202	0.172	0.091	0.001	-0.047	-0.016	0.245	0.165	0.07	0.181	0.202	0.128	0.063	0.127	0.03	0.053	0.088	0.028
ENSG00000232327.4	RP11-395C17.1	-0.028	0.006	-0.01	-0.001	0.004	0.08										-0.025	-0.009	-0.061	-0.037	0.012	-0.003	-0.012	-0.1	0.016	0.025	0.009	-0.066	0.04	-0.019	-0.105	-0.076	-0.033	-0.036	0.099	0.114	0.006	0.01	0.101	-0.024	0.103	0.028	0.018	0.093	-0.014	0.023
ENSG00000232328.3	AC011286.1	-0.03	-0.057	-0.01	-0.006	-0.024	0.026										0.094	-0.038	-0.029	-0.08	-0.083	0.161	0.012	0.16	0.177	0	-0.043	0.016	0.135	0.056	-0.066	0.042	0.045	0.023	0.075	0.07	0.023	0.025	-0.072	0.073	0.078	-0.195	-0.081	-0.005	-0.021	-0.043
ENSG00000232332.1	RP3-481A17.1	0.056	-0.012	-0.022	0.014	-0.023	-0.063										0.146	0.134	0.076	0.013	0.028	-0.009	0.079	-0.048	0.032	0.131	0.077	-0.026	-0.05	0.039	0.012	-0.012	-0.058	0.036	0.018	0.137	-0.016	0.065	-0.046	0.026	-0.023	0.022	-0.074	-0.081	-0.029	0.001
ENSG00000232333.1	RPS27AP2	0.235	0.198	0.123	0.28	0.284	-0.106				-0.022	-0.191	-0.04	0.138	0.044	0	0.057	0.049	0.031	-0.068	-0.095	-0.084	-0.006	0.076	-0.209	0.008	0.022	0.032	0.062	0.101	0.119	-0.007	-0.025	-0.085	0.212	0.209	0.083	0.169	0.148	0.105	0.121	-0.09	-0.069	0.046	-0.055	0.006
ENSG00000232334.1	RP11-47G11.2	0.217	0.22	0.199	0.29	0.225	0.178										0.189	0.181	0.064	0.206	0.092	0.092	-0.092	-0.151	0.049	0.042	-0.086	0.036	0.235	0.239	0.193	0.019	0.035	-0.006	0.204	0.186	0.093	0.159	0.225	0.084	0.108	0.019	0.107	0.048	0.081	0.044
ENSG00000232335.1	RP11-435D7.3	0.048	-0.036	0.009	0.031	0.007	0.026										-0.074	-0.031	-0.041	0.003	0.023	-0.032	0.019	0.141	-0.068	-0.063	0.019	-0.003	-0.01	-0.062	-0.002	0.005	-0.04	-0.05	-0.073	-0.018	-0.063	0.027	-0.069	0.026	0.038	-0.084	-0.135	0.147	-0.025	0.004
ENSG00000232337.1	AC009313.2	-0.04	-0.025	-0.026	-0.089	0.129	-0.063										-0.053	-0.001	0.027	0.07	-0.025	-0.037	0.102	-0.02	-0.053	0.051	-0.026	-0.004	0.134	0.029	-0.032	-0.035	0.058	0.117	0.019	0.031	0.055	-0.012	0.044	-0.015	0.197	0.087	0.137	0.048	-0.005	0.065
ENSG00000232341.2	RPL4P2	0.03	0.096	0.048	0.034	0.246	0.097				-0.063	0.083	-0.131	0.045	-0.057	0.023	0.187	0.136	0.11	0.022	0.021	0.055	-0.183	0.164	0.016	-0.083	-0.005	0.051	0.059	0.282	-0.003	-0.005	-0.027	0.009	0.069	0.018	0.04	-0.008	0.031	0.057	0.024	-0.012	-0.026	-0.025	0	0.008
ENSG00000232342.7	RP11-46O21.2	0.101	0.09	0.057	-0.026	0.031	-0.004										0.033	0.003	-0.03	0.073	0.055	0.046	-0.042	-0.197	0.1	-0.074	-0.096	-0.025	0.037	0.043	-0.004	-0.044	0.093	0.014	-0.003	-0.048	0.013	-0.19	0	-0.008	-0.056	0.136	0.048	-0.009	-0.037	-0.005
ENSG00000232344.2	AC087163.2	0.365	0.376	0.323	0.434	0.412	0.154										0.238	0.283	0.206	-0.001	0.021	-0.009	-0.22	0.059	-0.07	-0.094	0.024	-0.023	0.19	0.228	0.143	0.05	0.149	0.065	0.202	0.213	0.278	0.156	0.072	0.101	-0.019	0.025	0.142	0.205	0.036	0.095
ENSG00000232346.1	SC22CB-1E7.1	0.224	0.274	0.231	0.045	-0.009	0.073										0.475	0.464	0.506	-0.038	-0.012	0.058	-0.087	-0.021	0.153	0.01	-0.029	-0.192	0.188	0.293	0.193	-0.049	0.041	-0.086	0.225	0.249	0.187	-0.089	-0.013	0.119	0.026	0.08	0.107	-0.044	-0.04	0.103
ENSG00000232347.1	RP11-488L18.8	0.063	0.034	0.021	0.141	0.033	-0.005										0.048	0.089	-0.027	0.036	-0.011	0.035	0.029	-0.022	0.043	0	0.019	0.033	-0.011	0.063	-0.016	-0.006	0.048	-0.042	0.042	0.128	-0.023	0.105	0.024	0.039	-0.04	-0.004	-0.059	0.01	-0.017	0.04
ENSG00000232349.2	YBX1P7	0.074	0.096	0.07	-0.017	-0.088	-0.004				0.068	0.008	0.046	-0.032	0.003	-0.042	-0.002	0.029	-0.021	0.103	0.005	-0.004	-0.141	-0.309	0.051	0.071	-0.037	0.072	-0.031	-0.034	-0.069	0.086	0.135	-0.001	0.088	0.125	0.027	-0.005	-0.082	0.128	0.035	-0.022	0.078	-0.175	-0.063	0.069
ENSG00000232350.1	LL22NC03-102D1.16	0.02	-0.042	-0.016	0.051	0.084	0.031										-0.057	-0.033	0.004	0.002	0.003	0.008							0.082	0.121	0.118	-0.018	0.014	-0.028	0.041	0.04	0.081	0.035	-0.051	0.051	0.089	0.11	0.045	0.099	-0.006	0.097
ENSG00000232352.1	SEMA3B-AS1	0.514	0.509	0.495	0.568	0.533	0.483				0.536	0.467	0.437	0.179	0.24	0.283	0.121	0.167	0.149	0.058	0.062	0.041	0.241	0.052	0.143	0.059	-0.072	0.014	0.36	0.379	0.294	0.254	0.265	0.234	0.327	0.353	0.249	0.197	0.133	0.182	0.258	0.248	0.275	0.107	0.085	0.123
ENSG00000232353.5	RP11-655G22.1	0.034	0.033	-0.004	0.02	-0.103	0.014										0.006	0.036	-0.016	-0.03	-0.009	0.005	-0.414	-0.064	-0.437	-0.004	-0.002	0.072	0.188	-0.073	0.049	0.071	0.027	-0.011	-0.035	-0.057	0.067	0.112	0.044	0.069	0.08	0.031	0.081	0.113	-0.058	-0.052
ENSG00000232354.8	VIPR1-AS1	0.349	0.355	0.254	0.318	0.329	0.097				0.267	0.182	0.273	0.198	0.242	0.192	0.233	0.224	0.195	0.129	0.171	0.065	-0.158	-0.073	-0.195	0.015	0.056	-0.013	0.005	0.158	-0.007	0.024	0.093	0.036	0.152	0.254	0.151	-0.069	0.02	-0.041	0.351	0.303	0.119	0.442	0.148	0.166
ENSG00000232355.2	RP11-263F14.3	0.203	0.178	0.123	0.222	0.158	0.133										-0.016	-0.043	-0.004	0.033	-0.03	0.005	-0.117	0.074	-0.069	-0.011	-0.031	0.038	0.114	0.239	0.202	0.136	0.322	0.154	0.054	0.081	0.068	-0.015	0.029	0.058	-0.069	0.016	-0.027	0.028	0.053	0.005
ENSG00000232358.1	RP5-955M13.4	0.061	0.096	-0.004	-0.006	-0.025	-0.109										0.052	-0.028	-0.058	0.028	-0.036	0.006	-0.03	-0.075	0.165	-0.091	0.055	-0.015	-0.036	0.091	-0.051	-0.023	-0.056	-0.026	0.014	0.086	0.031	-0.032	0.074	0.097	0.032	0.042	0.04	0.036	0.025	-0.023
ENSG00000232359.1	AC104777.1	-0.02	-0.015	-0.07	0.072	-0.028	0.009										-0.027	-0.045	0.063	0.017	-0.004	-0.045	-0.086	0.015	0.148	0.052	0.009	-0.008	-0.045	-0.092	-0.062	0.005	0.021	0.049	0.039	-0.07	0.028	-0.057	-0.06	-0.019	-0.042	0.068	-0.12	0.093	0.039	0.032
ENSG00000232360.1	AP000281.2	0.045	0.043	0.09	-0.152	-0.018	0.023										0.088	0.007	-0.036	0.045	0.053	0.062	-0.143	0.017	-0.13	-0.01	-0.049	0.041	-0.038	0.038	0.039	0.021	0.041	-0.061	0.03	-0.031	-0.041	0.002	0.002	-0.021	0.059	0.071	0.05	-0.055	0.098	0.036
ENSG00000232361.3	RP11-632K21.3	0.027	-0.01	0.014	-0.015	-0.024	0.03										-0.065	-0.04	0.072	0.002	0.023	0.03	0.021	-0.175	-0.033	-0.023	0.001	0.045	0.033	-0.018	-0.053	-0.041	-0.057	-0.042	-0.023	0.001	0.012	-0.016	-0.021	0.031	0.056	0.027	0.03	-0.013	0.009	0.036
ENSG00000232362.1	ATP5LP2	-0.002	0.028	0.006	0.075	0.048	-0.043										0.204	0.203	0.073	0.024	0.153	-0.139	-0.051	-0.037	0.136	-0.048	0.04	-0.055	0.052	0.034	0.043	-0.052	0.007	-0.067	0.069	-0.036	0.053	-0.023	0.032	-0.071	0.033	-0.04	0.016	-0.004	0.013	0.009
ENSG00000232363.1	RP1-102D24.5	0.138	0.191	0.075	0.285	0.364	0.181										0.199	0.136	0.134	0.195	0.169	0.085	0.147	0.012	-0.156	0.012	0.046	-0.008	0.451	0.532	0.263	-0.003	0.021	-0.025	0.086	0.109	0.094	0.225	0.051	0.101	0.025	-0.003	-0.093	0.075	0.012	-0.002
ENSG00000232366.1	VDAC1P9	0.024	0	0.064	0.012	-0.044	0.067				-0.044	0.002	0.002	0.031	0.025	-0.027	0.023	-0.079	-0.091	0.06	-0.03	-0.074				0	0.056	-0.033	0.002	-0.033	0.031	0.016	-0.041	0.06	0.074	-0.047	0.072	-0.071	0.083	0.139	0.111	0.034	-0.06	0.011	-0.036	0.011
ENSG00000232368.1	FTLP2	0.288	0.288	0.288	0.13	0.129	0.18				0.218	0.184	0.215	0.049	0.12	0.022	0.425	0.411	0.425	-0.034	-0.025	0.04	0.182	0.246	0.052	0.152	0.011	-0.11	0.179	0.207	0.145	-0.013	0.008	-0.011	0.174	0.183	0.199	0.182	0.118	0.139	-0.057	-0.001	0.05	-0.006	0.021	-0.033
ENSG00000232369.1	RP5-882O7.4	0.413	0.385	0.295	0.363	0.351	0.164										0.151	0.277	0.095	-0.05	-0.026	0.043	0.033	-0.048	0.123	0.038	0.043	0.089	0.179	-0.019	0.134	0.084	0.038	0.05	0.243	0.23	0.095	0.264	0.15	0.147	0.213	0.187	0.031	0.076	0.113	0.099
ENSG00000232370.1	AF241726.2	0.047	0.008	-0.043	0.013	0.057	-0.01										-0.007	0.125	0.024	-0.12	-0.03	-0.005	0.023	-0.163	0.109	-0.045	-0.037	0.053	0.145	0.121	0.004	-0.06	0.056	0.091	0.126	0.027	0.024	-0.006	0.043	0.001	-0.132	0.069	0.065	0.064	-0.017	0.056
ENSG00000232373.2	MTCYBP3	0.04	-0.024	0.038	0.072	-0.014	-0.011				0.002	-0.113	0.088	-0.077	-0.115	-0.055	-0.072	-0.01	-0.002	0.026	-0.003	0.021	-0.033	0.109	0.281	0.019	-0.116	-0.029	0.047	0.112	0.023	-0.043	-0.037	-0.045	0.126	-0.056	-0.051	-0.035	-0.083	-0.018	-0.031	-0.075	-0.024	-0.017	0.08	0.015
ENSG00000232374.5	GPR79	0.095	0.125	0.105	0.085	0.138	0.097				-0.007	0.038	0.007	-0.04	0	0	0.055	0.083	0.141	0.034	-0.004	0.026	-0.099	0.188	0.243	0.017	-0.043	-0.015	-0.054	0.014	-0.057	0.086	-0.007	-0.068	0.081	0.036	-0.015	0.044	0.002	0.027	0.026	0.066	-0.003	0.063	-0.068	-0.01
ENSG00000232375.1	RP11-136C24.1	0.143	0.153	0.038	0.039	0.163	0.083										-0.007	0.018	0.091	-0.065	-0.024	0.014	0.013	0.032	-0.046	-0.049	-0.085	-0.017	0.172	0.014	-0.034	0.036	0.041	0.028	-0.004	0.083	0.111	0.06	-0.134	0.007	0.091	-0.132	-0.121	-0.054	-0.102	0.026
ENSG00000232377.1	AC016910.1	0.036	0.057	0.039	0.003	0.024	-0.041										0.022	0.065	0.01	-0.009	-0.037	0.054	-0.181	-0.078	-0.008	-0.051	-0.013	-0.06	-0.074	-0.062	0	-0.014	-0.016	-0.045	0.025	0.042	-0.042	0.06	0.07	0.022	0.031	0.15	0.07	0.089	0.112	-0.07
ENSG00000232378.1	RPL29P28	-0.012	0.031	-0.004	-0.127	0.009	-0.12				-0.07	0.13	0.048	0.001	-0.048	0.045	-0.036	-0.037	-0.027	0.001	-0.002	0.016	-0.065	-0.077	-0.107	-0.051	0.039	-0.006	-0.125	0.016	-0.037	-0.024	-0.057	0.025	-0.045	0	0.033	0.023	-0.08	0.087	-0.044	0.044	0.056	0.018	0.071	0.024
ENSG00000232379.1	RP11-308D16.1	-0.012	-0.03	-0.049	0.085	-0.045	0.007										0.014	-0.046	-0.012	0.024	0.024	0.021	0.008	0.076	0.06	0.018	-0.019	-0.046	-0.064	0.097	-0.042	-0.022	-0.013	0.046	0	0.078	0.001	0.047	0.018	-0.108	0.104	-0.042	-0.068	0.058	0.027	-0.025
ENSG00000232380.1	ZDHHC20P4	0.21	0.158	0.161	0.187	0.193	0.047				0.088	0.005	0.08	0.029	0.084	-0.058	0.063	0.134	0.185	0.016	-0.011	-0.091	0.097	-0.009	-0.028	0.007	0.083	-0.112	0.004	0.188	-0.008	0.007	0.053	0.045	0.038	0.062	0.061	0.068	0.014	0.058	0	0.113	-0.083	0.018	-0.026	0.06
ENSG00000232381.1	OR52U1P	0.012	0.028	0.055	-0.047	-0.076	0.039				0.059	-0.108	-0.006	0.062	0.033	0.033	-0.03	-0.043	0.033	-0.005	0.055	0.02	-0.227	-0.047	-0.261	0	0.016	-0.024	-0.091	0.014	0.049	-0.058	0.021	0.046	0.003	-0.049	0.043	0.035	0.027	0.056	0.052	0.058	0.028	-0.035	0.039	-0.01
ENSG00000232382.2	OR5K1	0.024	-0.048	0.008	0.058	-0.031	0.009				0.13	-0.006	-0.014	-0.004	0.02	0.047	-0.057	0.008	0.057	-0.032	-0.02	-0.068	-0.119	-0.224	-0.258	0.024	0.041	0.029	-0.059	-0.109	-0.1	-0.075	-0.036	0.052	-0.031	-0.08	0.056	0.004	0.029	0.027	-0.052	0.102	0.07	-0.024	-0.038	-0.013
ENSG00000232383.1	AC010677.5	0.123	0.101	0.126	0.159	0.178	0.106										0.305	0.309	0.193	-0.075	0.002	-0.023	0.057	0.098	-0.137	-0.07	0.029	0.007	0.181	0.231	0.155	0.193	0.272	0.357	0.264	0.238	0.244	0.113	0.099	0.17	0.039	-0.027	0.023	0.033	0.081	-0.011
ENSG00000232385.2	RPS3AP25	0.141	0.186	0.176	0.017	0.024	-0.035				0.022	-0.099	0.127	-0.045	-0.018	-0.034	0.135	0.247	0.092	0.005	-0.091	0.048	0.047	-0.137	-0.045	-0.011	-0.028	0.044	0.15	0.2	0.13	-0.069	0.011	0.12	0.176	0.233	0.196	0.094	0.165	0.132	0.116	-0.026	0.205	-0.028	-0.056	0.061
ENSG00000232386.9	RP11-66B24.2	0.17	0.132	0.019	-0.032	0.011	0										0.016	0.148	-0.051	0.065	0.04	0.006	0.011	-0.052	-0.088	0.054	0.001	-0.048	0.197	0.179	0.156	0.183	0.235	0.109	0.198	0.239	0.16	0.311	0.277	0.24	0.033	0.04	0.06	0.021	-0.038	0.067
ENSG00000232387.2	SKA2P1	0.227	0.169	0.146	0.224	0.093	0.146				0.017	0.111	0.26	0.037	0.088	-0.02	0.068	-0.014	0.052	-0.096	-0.079	-0.029	-0.132	0.079	0.165	-0.086	0.144	-0.002	0.062	0.032	0.075	0.046	-0.052	-0.107	0.053	0.065	0.045	-0.157	-0.063	-0.078	0.205	0.179	0.127	-0.144	-0.106	-0.021
ENSG00000232388.5	LINC00493	0.175	0.206	0.13	-0.161	-0.108	-0.163										0.202	0.257	0.263	0.042	0.045	0.093	-0.041	0.13	-0.169	-0.075	0.072	0.08	0.278	0.308	0.214	0.019	0.027	-0.075	0.242	0.245	0.1	0.114	0.21	0.291	0.007	-0.014	0.064	0.017	-0.003	0.044
ENSG00000232389.1	RP11-134K13.2	0.15	0.138	0.015	0.164	0.1	0.038										0.231	0.301	0.23	-0.006	-0.025	-0.028	-0.088	-0.162	0.128	0.013	0.069	-0.051	0.086	-0.039	0.048	0.084	0.045	0.022	0.143	0.108	0.012	0.164	0.019	0.054	-0.098	0.023	0.016	-0.044	0.036	-0.047
ENSG00000232390.3	NDUFA5P1	0.004	-0.003	-0.044	-0.012	-0.113	0.039							0.022	-0.001	-0.044				-0.035	-0.063	0.037	-0.005	-0.092	0.044	-0.035	0.046	0.013	0.115	0.063	-0.175	0.076	-0.011	-0.106	0.015	0.079	-0.022	0	-0.054	0.074	-0.191	0.167	0.149	0.005	0.033	0.008
ENSG00000232391.1	RANP2	0.02	-0.047	0.001	0.019	0.049	-0.003										0.009	0.054	0.016	-0.038	0.059	0.008	-0.04	-0.179	-0.155	-0.004	-0.05	0.02	-0.054	0.017	0.083	0.01	0.017	0.011	0.006	-0.015	0.007	0.049	0.029	-0.067	-0.013	-0.026	-0.192	0.003	0.041	-0.018
ENSG00000232392.1	AC002366.3	0.012	0.034	-0.005	-0.025	0.041	0.005										0.074	0.036	0.047	-0.008	-0.001	0.015	-0.071	-0.052	0.282	-0.015	0.021	0.054	0.001	-0.015	0.014	0.045	-0.006	0.108	0.062	0.088	0.002	-0.052	0.103	-0.008	0.025	0.07	-0.049	0.044	0.112	0.068
ENSG00000232393.1	RPL5P6	0.025	0.06	0.01	0.007	0.195	-0.071				-0.024	0.111	0.117	-0.03	-0.066	0.046	-0.031	0.022	-0.049	0.03	0.037	0.038	0.07	0.065	-0.102	-0.015	-0.022	0.035	0.1	0.093	-0.004	0.008	0.01	0.027	0.069	0.088	0.075	0.037	0.001	0.091	-0.087	-0.064	-0.024	0.001	0.019	0.064
ENSG00000232394.1	AC090696.2	0.01	0.012	0.063	0.036	-0.005	0.069										-0.012	-0.046	0.046	0.009	0.015	0.027	0.23	0.078	-0.175	-0.042	0.04	-0.025	-0.022	0.07	0.03	0.106	-0.054	-0.016	0.011	0.027	0.107	-0.048	-0.003	-0.067	0.229	-0.136	0.24	0.012	0.035	0.034
ENSG00000232395.1	RP3-399L15.1	-0.03	-0.029	-0.041	0.082	0.054	0.05										-0.039	0.083	-0.03	-0.028	0.04	0.015	0.055	0.105	0.201	-0.027	-0.028	-0.068	0.006	0.087	0.075	0.051	-0.057	0.07	0.064	-0.002	0.083	-0.05	0.074	-0.011	0.015	0.075	-0.155	-0.022	-0.006	0.023
ENSG00000232396.2	RP1-76B20.11	0.024	-0.021	-0.004	0.005	0.032	-0.153										0.009	0.014	-0.007	0.015	0.003	0.033	0.163	0.242	-0.124	0.036	0.013	-0.003	-0.042	0.011	-0.039	-0.031	-0.039	0	0.031	0.057	-0.034	0.044	0.039	-0.027	0.144	0.047	0.053	-0.021	0.015	-0.017
ENSG00000232398.1	TMPRSS11CP	0.203	0.19	0.094	-0.006	0.054	-0.093				0.035	-0.05	-0.068	0.068	0.041	-0.003	0.035	0.015	0.006	0.05	0.001	-0.065	-0.145	-0.011	-0.188	-0.069	0.032	0.026	-0.01	0.076	0.042	0.016	0.062	0.015	0.255	0.026	0.123	-0.023	-0.023	0.008	0.046	0.146	0.026	0.165	0.208	0.022
ENSG00000232399.4	USP17L13																									-0.009	-0.059	0.029
ENSG00000232400.1	RAD17P1	0.452	0.464	0.444	0.587	0.603	0.453				0.456	0.469	0.359	0.149	0.15	0.099	0.225	0.144	0.185	0.308	0.237	0.126	-0.097	-0.207	-0.14	-0.017	0.024	0.069	-0.144	0.049	-0.006	-0.066	-0.058	-0.034	0.142	0.181	0.023	0.168	0.133	0.055	0.297	0.306	0.25	0.343	0.241	0.3
ENSG00000232401.2	LINC00112	0.088	-0.026	0.004	0.045	-0.041	-0.047				-0.011	0.033	-0.056	0.009	-0.032	0.058	-0.037	0.065	-0.039	0.018	-0.06	0.011	-0.062	-0.036	0.021	-0.081	0.025	0.005	-0.047	0.013	0.019	-0.004	0	-0.033	0.12	0.1	-0.031	0.041	0.024	-0.033	0.091	0.046	0.026	-0.072	-0.09	0.074
ENSG00000232403.1	RP11-511I11.1	0.119	0.088	0.012	0.062	0.029	0.031										-0.01	-0.011	0.13	-0.116	-0.048	-0.026	0.044	-0.055	0.122	-0.048	-0.054	-0.01	0.055	0.151	0.144	0.144	0.236	0.134	0.166	0.089	0.082	0.097	0.088	0.088	0.021	0.042	0.102	0.043	-0.023	-0.029
ENSG00000232406.7	RP11-234K24.3	0.172	0.194	0.089	0.136	0.137	0.122										0.192	0.156	0.087	0.112	0.172	0.071	-0.118	0.176	-0.125	-0.017	-0.013	0.041	0.07	0.229	-0.009	0.041	0.155	0.088	0.186	0.128	0.037	0.127	0.157	0.023	0.129	0.003	0.106	0.141	0.159	0.105
ENSG00000232407.3	RP11-641C17.2	0.069	0.028	-0.016	0.016	-0.011	-0.074										-0.089	0.091	0.017	-0.071	-0.014	0.094	0.094	0.041	-0.141	-0.048	-0.061	-0.095	0.132	-0.018	0.013	0.009	0.007	-0.032	0.011	0.095	-0.011	-0.015	0.069	-0.003	0.164	0.017	0.07	-0.02	-0.058	0.006
ENSG00000232408.1	AC140481.4	0.074	0.033	0.039	-0.054	0.02	0.031																						0.057	0.035	-0.18
ENSG00000232409.1	AC019185.3	0.006	-0.008	0.055													-0.037	-0.013	0.006							0.055	-0.079	0.009	0.004	0.162	-0.042	-0.066	0.046	0.083	-0.043	0.118	-0.04	0.03	-0.015	0.001	-0.054	0.015	-0.016	0.043	0.049	-0.002
ENSG00000232411.1	AC009495.3	0.076	0.074	0.036	-0.037	-0.053	0.009										0.104	0.009	-0.011	0.033	0.092	-0.044	0.056	-0.009	0.112	0.033	0.046	-0.033	0.013	0.091	0.08	0.022	0.056	-0.096	0.177	0.09	0.068	0.125	0.051	0.032	0.104	0.105	-0.007	0.113	0.046	-0.055
ENSG00000232412.1	RP1-315G1.3	0.252	0.303	0.241	0.251	0.245	0.215										0.258	0.18	0.149	0.131	0.128	0.026	-0.026	0.131	0.095	-0.166	-0.063	0.031	0.305	0.269	0.214	0.166	0.117	0.157	0.373	0.38	0.324	0.119	0.158	0.062	0.161	0.125	0.085	0.078	0.016	0.068
ENSG00000232413.1	RP11-343J18.2	0.032	-0.012	0.041	0.054	0.023	0.005										-0.046	0.028	0.029	-0.045	0.006	0.024	0.684	-0.027	0.011	0.063	-0.003	-0.025	0.013	0.101	0.114	-0.023	-0.025	0.01	0.084	-0.052	-0.005	0.002	0.046	-0.021	-0.079	0.01	-0.148	0.044	0.008	0.019
ENSG00000232415.1	CTB-51J22.1	0.507	0.466	0.476	0.522	0.495	0.466										0.198	0.239	0.272	0.3	0.355	0.279	0.006	0.188	0.027	0.087	0.043	0.02	0.082	0.126	0.021	0.04	-0.021	0.035	0.161	0.192	0.177	0.22	0.279	0.2	0.496	0.461	0.434	0.458	0.4	0.435
ENSG00000232416.3	BPESC1	0.058	-0.052	0.006	-0.032	-0.063	0.054	-0.061	-0.015	-0.162	0.04	-0.243	-0.002	0	-0.071	0	0.047	0.085	0.003	-0.005	0.078	0.012	0.027	0.091	-0.076	-0.015	0.012	0.062	0.031	-0.051	-0.024	0.033	0.017	-0.04	-0.014	0.027	-0.078	0.003	0.022	0.02	0.054	0.09	0.013	0.048	-0.004	0.021
ENSG00000232418.1	RP11-678B3.1	-0.016	-0.036	0.033	0.065	-0.058	-0.002										-0.196	0.048	-0.158	-0.066	-0.028	0.007				0.073	-0.017	0.031	0.098	0.07	0.132	-0.029	-0.049	-0.013	0.158	0.089	0.026	0.011	0.022	0.046	0.014	-0.028	0.085	0.065	-0.067	0.089
ENSG00000232419.1	TTTY19	-0.066	0.018	0.111																-0.078	0.023	0.03				-0.039	-0.008	-0.011	0.046	-0.089	-0.007	0.058	-0.02	0.042	-0.023	0.007	-0.001	-0.038	0.01	-0.033				0.044	0.008	0.007
ENSG00000232420.2	IL9RP2	0.062	0.028	-0.024	-0.027	0.085	0.013				0.075	-0.041	0.031	0.008	0.013	0.023	0.024	0.094	0.013	-0.067	0.034	-0.094	-0.139	-0.059	-0.031	-0.012	0.005	0.051	-0.036	-0.057	0.003	-0.027	0.013	-0.032	0.004	0.009	0.005	-0.057	-0.087	-0.002	-0.011	-0.062	0.017	-0.014	0.029	-0.023
ENSG00000232422.1	KNOP1P4	-0.068	0.006	-0.012	0.107	-0.023	0.113				0.081	0.075	-0.147	-0.019	0.018	-0.061	0.024	0.022	-0.044	-0.006	-0.047	0.034	-0.123	-0.056	-0.012	0.023	-0.011	-0.065	-0.094	0.074	-0.06	-0.03	0.064	-0.03	0.015	0.049	0.032	0.032	-0.065	-0.079	0.089	0.041	-0.082	-0.047	-0.045	0.023
ENSG00000232423.6	PRAMEF6	-0.038	0.015	0.007										0.045	-0.049	-0.008										0.014	-0.067	0.027	0.066	-0.049	-0.088	0.006	-0.033	-0.051	0.026	-0.041	-0.002	-0.029	0.101	-0.022	-0.04	0.005	-0.032	0.046	-0.057	0.066
ENSG00000232424.1	USP9YP29
ENSG00000232429.3	RPL21P131	0.099	0.092	0.133	-0.039	0.047	-0.041				0.025	-0.104	0.105	-0.056	-0.003	0.061	0.345	0.333	0.338	-0.112	-0.106	-0.027	-0.074	0.036	0.004	-0.089	0.055	0.002	0.158	0.217	0.067	-0.142	-0.144	-0.064	0.068	0.108	0.133	0.032	-0.043	0.019	-0.065	-0.015	0.14	-0.018	-0.021	-0.025
ENSG00000232430.1	RPL31P15										-0.009	-0.021	-0.061	0.03	0.038	0.01
ENSG00000232431.3	RP11-578F21.10	-0.001	0.031	0.022	0.049	0.038	0.062										0	0.06	0.034	0.017	-0.027	-0.005	0.093	-0.003	0.138	-0.03	0.014	0.012	-0.016	-0.067	-0.003	0.022	-0.056	0.011	-0.028	-0.079	0.044	0.021	-0.015	0.076	0.171	0.025	0.083	0.054	-0.042	-0.016
ENSG00000232433.2	GXYLT1P3	-0.017	0.009	0.004	-0.058	-0.005	0.027				-0.023	0.079	-0.106	0.012	0.01	-0.043	-0.035	-0.023	-0.013	-0.004	-0.081	0.025	-0.103	0.126	-0.075	-0.095	-0.014	-0.067	0.109	-0.013	0.029	0.054	-0.023	-0.007	0.079	0.013	-0.035	-0.016	-0.014	0.04	-0.033	-0.077	-0.006	-0.021	-0.002	-0.03
ENSG00000232434.2	C9orf172	0.333	0.338	0.313	0.207	0.186	0.146										0.315	0.3	0.368	-0.06	-0.028	-0.053	0.171	-0.06	0.12	0.089	-0.019	0.052	0.542	0.521	0.482	0.22	0.21	0.189	0.149	0.273	0.191	-0.044	0.004	-0.01	0.163	0.049	0.166	0.098	-0.033	-0.113
ENSG00000232436.1	RP11-103C3.1	0.015	-0.003	0.024	-0.052	-0.003	0.033										-0.089	0.029	0.097				0.034	-0.071	-0.25	-0.086	0.057	-0.073	0.018	0.04	0.036	0.057	-0.011	-0.01	-0.014	-0.041	0.007	0.03	0.037	-0.04	-0.08	-0.057	-0.068	0.022	-0.112	-0.087
ENSG00000232437.1	RP11-487I5.4	0.026	0.105	0.016	0.058	0.046	0.07										-0.084	-0.095	0.017	-0.101	0.01	0.04	0.078	0.134	0.229	0.022	0.011	-0.041	-0.004	0.039	0.129	-0.021	-0.019	-0.027	0.054	0.005	-0.069	0.02	-0.037	0.092	0.016	0.031	0.07	0.077	0.04	-0.013
ENSG00000232439.1	RPL18AP7	0.126	0.198	0.12	0.113	0.161	0.037				0.025	-0.02	-0.021	0.171	0.047	0.094	-0.038	0.016	0.058	-0.001	-0.019	-0.001	0.031	-0.113	0.038	-0.048	0.012	-0.082	0.174	0.14	0.221	0.195	0.148	0.083	0.114	0.053	0.106	0.081	0.154	-0.028	0.096	0.127	0.048	0.063	-0.001	-0.008
ENSG00000232442.1	CTD-3184A7.4	0.395	0.386	0.372	0.081	0.114	0.089										0.5	0.493	0.485	0.323	0.334	0.405	-0.063	0.031	0.128	-0.007	0.021	-0.057	0.286	0.267	0.319	0.193	0.184	0.118	0.321	0.363	0.255	0.158	0.121	0.16	0.18	0.093	0.151	-0.057	-0.123	0.008
ENSG00000232444.1	AC010745.4	0.053	0.065	0.024	0.131	0.035	0.016										0.02	-0.02	-0.075	0.006	-0.019	0.011	-0.152	0.293	0.214	-0.002	0.014	-0.03	0.08	0.114	0.046	-0.047	0.046	-0.079	-0.069	0.003	0.03	0.041	0.191	0.013	-0.066	0.006	0.061	-0.059	0.041	-0.034
ENSG00000232445.2	RP11-132A1.4	0.511	0.496	0.44	0.574	0.582	0.489										0.156	0.185	0.199	0.089	0.055	0.089	-0.089	-0.095	0.079	-0.016	0.014	0.005	0.133	0.06	0.161	0.249	0.123	0.134	0.219	0.187	0.152	0.332	0.237	0.343	0.305	0.239	0.121	0.273	0.28	0.214
ENSG00000232446.1	RP13-60P5.2	-0.019	-0.017	0	-0.037	-0.025	-0.006										0.111	0.149	0.022	-0.015	-0.024	-0.036				-0.035	-0.016	0.053	-0.006	0.006	-0.057	0.072	0.007	0.082	0.088	0.068	-0.018	0.014	0.041	0.054	0.026	0.082	-0.054	0.027	-0.032	-0.044
ENSG00000232447.1	MTND5P3	0.073	-0.014	0.097	0.051	-0.025	0.022				0.012	0.057	-0.071	-0.028	0.009	0.053	0.052	0.046	0.05	-0.032	0.031	-0.006	0.164	-0.156	-0.043	-0.025	0.029	-0.073	-0.091	0.062	-0.03	0.076	-0.002	-0.029	0.017	-0.073	-0.007	-0.027	-0.029	0.105	0.008	-0.051	0.033	-0.01	0.005	0.017
ENSG00000232448.2	RP11-416N4.1	0.13	0.034	-0.012	0.048	0.018	0.039										0.011	-0.05	-0.069	-0.047	-0.02	0.013	0.14	-0.036	0.201	0.005	0.046	0.04	0.157	0.108	0.026	-0.031	0.123	0.083	0.12	0.057	0.044	0.128	0.066	0.156	0.044	0.098	0.179	0.074	0.04	0.034
ENSG00000232450.1	RP4-730K3.3	0.216	0.136	0.121	0.124	0.205	0.086										0.128	0.083	0.047	0.085	0.121	-0.006	-0.063	-0.078	-0.087	-0.022	0.079	0.011	0.399	0.403	0.279	0.275	0.302	0.167	0.299	0.266	0.239	0.22	0.251	0.251	0.121	0.008	0.057	0.029	0.106	0.05
ENSG00000232451.2	AC016768.1	-0.026	-0.028	-0.008	0.031	-0.04	-0.005										0.024	0.076	0.095	0	-0.002	0.054	-0.075	-0.006	-0.109	-0.034	0.016	0.005	0.01	0.082	0.003	-0.05	-0.018	-0.013	0.057	0.078	0.043	0.046	0.037	0.023	0.135	0.01	-0.025	0.031	-0.064	-0.021
ENSG00000232453.7	RP4-794H19.1	0.208	0.208	0.15	0.076	0.162	0.126										0.124	0.15	0.124	0.26	0.232	0.162	0.012	0.087	-0.13	0.063	0.022	0.05	0.552	0.515	0.504	0.103	0.137	0.188	0.337	0.302	0.199	0.224	0.27	0.219	0.218	0.134	0.107	0.218	0.123	0.15
ENSG00000232454.2	RP11-3J10.7	0.087	0.103	0.081	0.041	0.013	0.048										0.161	0.118	0.11	-0.015	-0.011	0.05	-0.21	-0.142	0.059	-0.058	0.026	-0.08	-0.049	-0.048	0.036	-0.059	-0.086	-0.015	0.072	0.193	0.083	0.084	0.012	-0.052	-0.104	0.049	0.016	0.04	0.004	0.014
ENSG00000232455.2	LARS2-AS1	0.022	0.029	0.06	-0.033	0.005	-0.027				0.05	-0.089	0.1	-0.013	-0.019	0.034	-0.028	-0.058	-0.051	0.027	-0.03	-0.04	0.021	0.048	0.131	-0.013	0.009	-0.032	0.132	0.149	0.196	-0.03	-0.029	0.055	0.35	0.285	0.084	0.14	0.081	0.009	-0.001	0.034	0.099	-0.061	0.066	0.002
ENSG00000232456.1	RP11-5P18.10	0.36	0.347	0.25	0.323	0.247	0.239										0.199	0.208	0.233	0.022	0.055	0.089	0.068	0.161	-0.156	0.079	-0.022	-0.028	0.108	0.044	0.033	0.063	0.001	0.042	0.1	0.122	0.046	0.222	0.13	0.075	0.178	0.268	-0.021	0.163	0.054	0.025
ENSG00000232457.4	SLC16A6P1	0.143	0.137	0.109	0.139	0.134	0.121				0.045	0.201	0.048	0.007	-0.018	0.011	0.158	0.158	0.069	0.133	0.091	-0.041	0.047	-0.022	0.007	-0.02	-0.041	-0.083	0.073	0.18	0.121	0.141	0.243	0.026	0.317	0.304	0.26	0.323	0.242	0.285	0.04	0.032	0.091	0.098	0.075	0.022
ENSG00000232458.1	LINC01450	0.052	-0.02	0.02	0.019	-0.145	0.017				-0.095	-0.049	-0.143	0.033	-0.041	-0.051	-0.067	0.018	-0.021	0.004	-0.017	0.052	0.132	0.126	0.17	0.055	-0.033	-0.024	-0.002	0.052	-0.001	0.097	0.116	0.031	-0.057	-0.028	0.026	-0.091	0.052	0.016	0.064	0.164	0.031	-0.011	0.01	-0.079
ENSG00000232459.1	OR4F14P	-0.008	0.012	0.017	0.026	0.049	-0.042							0.006	0.035	-0.061	0.009	-0.029	-0.014				-0.046	0.208	0.125	0.061	-0.074	-0.05	0.12	-0.073	0.016	-0.012	0.004	0.128	0.061	-0.028	0.071	-0.045	0.056	-0.046	0.03	0.091	-0.081	-0.045	-0.015	-0.006
ENSG00000232460.4	BMPR1APS2	0.025	0.126	0.035	0.113	0.18	0.012										0.01	0.035	0	0.026	0.035	-0.041	-0.025	-0.054	-0.181	-0.003	0.07	-0.046	-0.018	-0.06	-0.027	0.092	-0.038	-0.029	0.069	0.025	0.01	0.015	0.017	0.021	0.108	0.002	0.018	0.092	0.06	-0.049
ENSG00000232463.1	RP11-195C7.2	-0.003	0.045	0.031	-0.099	-0.015	-0.002										0.3	0.32	0.123	-0.008	-0.019	0.02	-0.121	-0.034	-0.055	0.096	0.002	-0.019	0.033	0.107	0.195	0.027	-0.005	0.015	0.004	0.044	-0.03	-0.065	-0.013	-0.025	-0.055	0.046	-0.138	0.095	0.044	0.077
ENSG00000232464.1	CTA-125H2.1	-0.028	0.042	-0.01	-0.014	-0.016	-0.006										-0.043	0.076	0.044	-0.007	0.043	-0.014	-0.167	0.102	-0.166	0.049	0.025	-0.016	0.004	0.14	0.016	-0.03	0.082	-0.054	-0.005	0.099	0.042	0.024	-0.01	-0.001	0.053	0.006	0.034	-0.094	0.05	0.106
ENSG00000232465.1	RP5-1022J11.2	-0.048	0.004	-0.045	0.107	0.013	-0.019										0.025	-0.061	-0.083	0.024	-0.017	0.031	-0.064	-0.012	0.068	0.107	0.025	-0.02	0.014	-0.073	0.003	0.089	-0.009	0.043	0.054	0.014	-0.003	0.151	0.027	0.073	-0.097	0.056	-0.041	-0.019	0.009	-0.012
ENSG00000232466.1	RP11-337A23.5	-0.014	0.033	-0.02	-0.081	-0.058	-0.051										0.011	0.001	-0.042	0.12	0.018	-0.038	-0.059	0.093	-0.046	0.033	-0.009	-0.022	0.192	-0.025	-0.039	0.047	0.1	0.007	0.052	-0.04	0.059	-0.005	0.04	0.012	0.075	0.111	0.08	-0.058	0.001	-0.014
ENSG00000232467.2	TMA16P2	-0.026	0.019	-0.013	0.082	0.067	-0.106				-0.022	-0.111	0.032	-0.004	-0.035	0	0.071	-0.01	0.036	0.006	0.055	0.009	-0.034	0.017	0.06	-0.027	-0.04	-0.047	0.009	0.045	0.033	-0.048	-0.027	-0.015	0.002	0.076	0.005	0.034	0.034	-0.005	0.08	0.051	-0.022	0.121	0.057	0.153
ENSG00000232470.1	RP11-313D6.3	0.299	0.274	0.266	0.244	0.239	0.204										0.17	0.134	0.12	0.016	0.065	-0.072	0	0.108	-0.053	0.049	0.019	-0.073	0.146	0.182	0.075	-0.01	0.012	-0.128	0.215	0.238	0.178	0.208	0.136	0.052	0.149	0.023	-0.118	0.035	-0.115	0.04
ENSG00000232471.3	RP11-241F15.7	-0.027	0.064	-0.019	-0.001	-0.021	0.032										-0.013	0.002	-0.057	0.036	-0.028	-0.045	-0.044	-0.107	0.005	0.026	0.004	0.075	0.017	-0.016	-0.056	-0.009	-0.057	-0.014	-0.049	0.051	-0.015	0.011	-0.024	-0.034	-0.064	0.063	-0.006	-0.037	-0.037	0.042
ENSG00000232472.1	EEF1B2P3	0.289	0.334	0.276	0.2	0.178	0.175				0.265	0.25	0.229	0.086	0.153	0.037	0.036	0.08	0.04	-0.023	-0.051	-0.032	-0.028	0.053	-0.024	-0.161	0.033	-0.072	0.198	0.236	0.135	-0.078	-0.002	-0.121	0.187	0.175	0.167	-0.053	0.043	0.184	0.128	0.098	0.182	-0.16	-0.174	-0.047
ENSG00000232474.1	NCKAP5-IT1	0.1	0.127	0.035	-0.027	0.018	0.008				0.261	0.135	0.072	-0.008	0.048	0.027	0.03	0.038	0.018	0.051	-0.016	-0.01	-0.076	0.113	-0.033	0.018	0.045	0.001	0.086	0.025	-0.028	0.047	0.081	0.038	0.032	0.039	0.09	0.033	0.09	0.01	0.156	0.037	-0.009	0.056	-0.077	0.004
ENSG00000232475.1	HSFY5P	0.059	-0.137	0.095
ENSG00000232479.2	AC010900.2	0.138	0.209	0.106	0.183	0.155	0.142										0.052	-0.009	0.059	-0.095	-0.029	0.054	0.069	0.049	-0.08	0.091	-0.026	-0.001	0.098	0.053	0.01	0.1	0.072	0.104	0.019	-0.033	0.056	-0.088	0.026	-0.091	0.032	0.01	0.015	-0.08	-0.011	-0.069
ENSG00000232480.1	TGFB2-AS1	0.402	0.4	0.332	0.189	0.176	0.054				0.117	0.021	-0.009	0.079	0.132	0.045	0.008	-0.003	0.041	0.007	-0.036	0.006	-0.098	-0.11	-0.143	-0.018	0.107	-0.07	0.145	0.126	0.048	0.007	-0.041	-0.009	0.245	0.255	0.065	0.143	0.077	-0.035	0.044	0.043	0.2	0.042	-0.008	0.081
ENSG00000232482.2	RP4-654C18.1	0.229	0.201	0.154	-0.031	0.036	0.02										0.007	0.067	0.117	0.06	0.048	-0.041	-0.175	-0.196	-0.094	0.02	-0.088	-0.051	0.153	0.081	0.117	0.09	0.039	0.012	0.092	0.022	0.009	-0.069	0.037	0.035	0.111	0.162	0.001	0.169	0.08	0.116
ENSG00000232485.3	AC098820.3	0.281	0.257	0.168	0.193	0.218	0.045										0.149	0.133	0.132	0.115	0.114	0.025	-0.056	0.03	-0.063	-0.018	-0.082	-0.005	0.185	0.184	0.037	0.116	0.203	0.067	0.203	0.233	0.074	0.226	0.154	0.089	0.142	-0.037	-0.031	0.06	-0.035	0.061
ENSG00000232486.1	RP11-18B3.2	-0.024	-0.023	-0.013	0.086	0.051	0.011										0.041	0.012	-0.085	0.03	0.059	0.066	-0.098	-0.026	-0.207	0.058	0.076	0.04	0.132	-0.041	-0.061	-0.046	-0.06	0.044	0.012	-0.077	-0.08	0.13	-0.043	0.038	0.123	0.082	-0.018	0.003	0.139	0.023
ENSG00000232487.1	RASA3-IT1	0.101	0.106	-0.026	0.005	0.087	0.012				0.224	0.016	0.045	-0.024	0.013	-0.012	0.07	0.108	-0.043	-0.014	0.033	0.028	-0.055	0.122	0.032	-0.049	0.012	0.059	0.082	0.055	-0.034	-0.002	0.024	0.001	0.05	0.034	-0.024	-0.015	-0.024	0.056	0.03	-0.061	0.009	0.112	0.028	0.017
ENSG00000232489.1	MFAP1P1	0.114	0.132	0.003	-0.048	-0.035	-0.005				-0.121	-0.029	-0.024	-0.024	-0.003	0.094	0.185	0.203	0.011	0.139	0.109	0.022	0.253	-0.02	0.094	-0.055	-0.041	-0.002	0.155	0.117	0.109	0.006	-0.05	0.049	0.099	0.024	0.041	0.095	0.012	-0.002	0.195	0.012	0.002	0.074	0.023	0.019
ENSG00000232490.6	OSBPL10-AS1	0.019	0.074	0.037	-0.021	0.047	0.019				-0.134	0.075	0.041	0.097	0.061	0.061	-0.026	0.054	-0.043	0.101	0.049	0.054	-0.05	0.073	0.155	0.047	-0.062	-0.004	0.115	-0.021	0.001	0.115	0.023	-0.079	0.024	0.046	0.057	0.04	-0.013	0.006	-0.029	0.195	0.047	-0.014	0.002	-0.052
ENSG00000232491.1	SAPCD2P3	0.031	0.004	0.037	0.032	-0.022	-0.028				0.036	-0.048	0.091	-0.021	0.068	0.013	0.205	0.127	0.075	-0.193	-0.097	-0.052	0.051	-0.057	-0.085	-0.028	-0.011	0.09	0.009	0.036	-0.03	-0.032	0.016	-0.042	0.08	0.03	-0.014	0.058	0.104	0.084	0.056	0.002	-0.033	0.025	0.048	-0.005
ENSG00000232492.1	NPM1P13	-0.039	0.021	0.022	-0.01	-0.046	-0.022				-0.01	-0.078	0.07	-0.038	-0.058	0.025	0.06	0.005	-0.018	-0.06	-0.019	-0.031	0.002	-0.02	0.095	-0.074	0.081	-0.002	0.15	0.1	0.044	-0.067	-0.02	0.023	-0.011	0.018	0.042	-0.049	-0.008	0.009	0.014	0.051	-0.065	0.036	0.05	0.036
ENSG00000232493.2	RPL12P11	0.037	0.012	0.028	0.009	-0.029	-0.038				0.014	-0.082	0.015	-0.011	-0.006	-0.014	0.047	0.038	0.06	-0.082	-0.099	0.01	0.005	-0.008	-0.036	-0.05	0.004	0.157	0.074	0.032	-0.067	0.096	0.02	-0.013	0.116	-0.035	0.128	0.09	0.156	0.102	0.119	-0.033	0.075	0.212	-0.006	0.008
ENSG00000232494.1	RP11-403N16.2	-0.058	-0.04	-0.002													0.045	0.084	-0.003				-0.026	-0.218	-0.057	-0.009	0.032	0.009	-0.019	0.011	0.06	0.028	0.059	0.051	0.042	-0.04	-0.028	-0.05	0.04	-0.084	-0.021	-0.023	0.023	0.125	-0.02	-0.019
ENSG00000232496.2	RPL3P12	0.016	0.04	0.004	-0.034	0.031	-0.071				0.018	-0.017	-0.152	-0.004	0.048	-0.055	0.249	0.276	0.084	0.025	0.061	0.051	-0.147	-0.046	0.051	0.104	0.056	0.051	-0.061	0.061	-0.035	-0.053	0.037	-0.053	0.057	0.043	0.087	-0.068	-0.012	0.015	0.023	-0.022	0.079	-0.043	-0.022	-0.018
ENSG00000232497.1	ADIPOR1P1	0.029	-0.025	0.079	0.103	0.079	0.039				-0.117	0.01	0.028	0.063	-0.088	-0.089	-0.018	0.059	-0.146	-0.052	0.011	0.017	-0.065	0.066	-0.001	-0.001	0.089	-0.135	-0.011	-0.025	-0.034	0.131	0.018	0.052	0.016	0.143	-0.085	0.034	0.045	0.043	0.049	-0.053	0.004	0.001	-0.012	0.002
ENSG00000232499.2	RP11-512F24.1	0.1	0.168	0.122	0.154	0.117	0.173										0.364	0.316	0.316	0.019	0.016	-0.069	0.014	-0.115	0.084	-0.101	-0.022	0.041	0.118	0.153	0.064	-0.104	0.06	-0.016	0.241	0.251	0.202	-0.009	0.035	0.013	-0.066	-0.039	0.068	-0.04	-0.027	0.067
ENSG00000232500.2	AP005273.1	0.096	0.004	-0.016	-0.067	-0.01	0.02										0.074	-0.018	0.013	-0.102	0.048	0.011	-0.134	0.101	-0.072	0.049	0.005	-0.079	0.041	0.041	0.085	0	0.043	0.029	0.066	0.013	-0.013	-0.021	0.053	-0.019	0.077	-0.023	0.018	0.057	-0.033	0.028
ENSG00000232502.1	AC073464.7	0.037	0.042	0.098	0.09	0.131	0.019										-0.02	0.055	-0.007	0.079	-0.021	-0.002	-0.021	-0.046	-0.031	0.002	-0.06	-0.025	0.06	0.045	-0.019	0.202	0.089	0.069	0.126	0.125	0.17	0.059	0.026	0.121	0.089	0.033	0.032	0.04	0.041	-0.034
ENSG00000232503.1	CYCSP8	0.014	0.046	-0.016													-0.016	0.321	-0.076	0.049	-0.026	0.01	-0.073	0.071	0.005	-0.01	0.052	-0.017	-0.047	0.08	-0.003	0.079	0.019	-0.05	0.075	-0.06	0.021	-0.032	0.019	-0.023	-0.003	0.095	-0.235	-0.005	0.033	0.046
ENSG00000232504.5	ST3GAL5-AS1	0.18	0.166	0.073	0.148	0.082	0.059				0.352	0.315	0.118	0.293	0.281	0.188	0.038	0.007	-0.057	0.037	0.078	-0.083	0.092	0.026	0.323	0.072	0.005	0.06	0.124	0.166	0.001	-0.069	-0.079	-0.054	0.195	0.223	0.066	0.091	0.151	0.175	0.365	0.379	0.312	0.38	0.254	0.348
ENSG00000232508.1	MRPL45P1	0.015	0.083	0.076	0.107	0.172	0.002				0.036	-0.048	-0.005	0.006	-0.01	-0.053	0.064	-0.082	0	-0.001	-0.005	-0.009	0.136	-0.117	-0.02	-0.018	0.082	-0.009	0.027	0.142	-0.046	-0.012	0.02	0.046	-0.003	0.051	-0.032	0.03	0.105	-0.036	0.093	0.178	0.094	0.102	-0.001	0.013
ENSG00000232511.4	OR2AH1P	-0.032	0.032	0.001	0.058	-0.05	0.027										-0.043	-0.002	0.031	0.024	0.018	0.012	0.031	0.042	0.365	0.019	-0.064	-0.001	0.069	-0.051	-0.031	-0.072	0.017	0.012	-0.013	-0.009	-0.017	-0.085	-0.004	0.036	0.07	-0.048	-0.027	-0.004	-0.004	0.011
ENSG00000232512.6	AP000233.2	0	0.012	0.004													-0.035	-0.03	0.007							0.033	-0.004	0.061	-0.071	0.037	0.106	-0.056	-0.127	-0.08	0.038	-0.01	-0.007	0.015	0.043	-0.025	0.037	-0.114	0.012	-0.022	0.028	-0.025
ENSG00000232514.1	RP11-329A14.2	-0.045	0.03	0.009													-0.053	-0.01	0.035				0.023	-0.007	-0.018	0.014	-0.017	-0.035	-0.083	0.043	0.044	0.088	0.043	0.022	0.037	-0.01	-0.032	0.02	-0.003	-0.034	-0.006	-0.066	-0.038	-0.016	-0.015	-0.018
ENSG00000232515.1	LL22NC03-75A1.9	-0.02	-0.021	-0.016	-0.03	-0.013	0.076										0.021	0.041	0.037				0.413	0.196	-0.029	0.048	0.009	0.029	0.135	-0.11	0.024	-0.01	-0.08	-0.029	0.012	0.082	-0.017	-0.002	0.036	-0.033	-0.003	-0.02	-0.137	0.064	0.003	-0.004
ENSG00000232517.2	AC112198.1	0.027	0.005	0.085	0.111	0.063	0.013										0.014	0.036	0.038	0.033	0.114	-0.126	0.163	-0.111	-0.033	0.049	0.031	0.051	-0.098	0.045	0.056	0.018	0.046	0.016	0.044	0.059	0.089	0.014	0.023	-0.047	-0.093	-0.083	-0.042	0.076	0.004	0
ENSG00000232518.3	AC074366.3	0.076	0.024	0.049	0.015	0.109	0.05										-0.019	0.047	0.085	0.025	0.024	-0.023	-0.091	0.078	0.148	0.023	0.097	0.049	0.031	0.042	0.064	0.053	0.046	0.012	0.147	0.084	-0.062	0.137	0.102	0.02	-0.069	0.067	0.106	-0.143	0.039	0.092
ENSG00000232519.2	RP11-29H23.4	0.283	0.298	0.229	0.126	0.022	0.101										0.165	0.182	0.088	0.141	0.201	0.106	0.023	0.292	-0.017	0.001	0.167	-0.015	0.184	0.131	0.151	0.112	0.078	-0.077	0.179	0.276	0.176	0.219	0.234	0.225	0.022	0.062	-0.038	0.105	0.038	-0.009
ENSG00000232520.2	AC012507.3	0.01	0.066	-0.007	0.008	-0.032	0.092										-0.029	-0.016	0.017	-0.015	-0.012	-0.012	0.181	-0.142	0.182	-0.015	0.019	0.072	0.016	0.01	-0.055	0.018	-0.096	0.071	0.016	-0.093	-0.062	-0.01	-0.047	-0.032	0.151	-0.079	-0.048	0.046	0.005	0.026
ENSG00000232522.1	ZNF886P	-0.053	-0.048	-0.03													-0.02	0.127	-0.039	0.049	0.123	0.038	-0.205	-0.121	-0.117	-0.01	0.008	-0.034	0.001	0.031	0.056	-0.037	-0.046	-0.03	-0.002	0.315	-0.089	-0.017	-0.02	0.017	-0.071	0.001	0.049	-0.018	-0.049	0.008
ENSG00000232524.1	RP11-332K15.1	0.054	0.018	-0.012	0.122	-0.012	0.06										-0.054	0.065	0.131	-0.011	-0.01	0.043	0.261	-0.236	-0.043	-0.023	0.029	0.111	0.082	0.09	-0.044	-0.035	-0.063	-0.006	0.072	0.036	0.077	0.035	0.066	-0.011	0.008	0.051	0.059	0.034	-0.121	0.005
ENSG00000232525.1	SS18L2P1	-0.012	0.011	-0.043	-0.113	-0.106	-0.019										0.254	0.236	0.099	-0.07	-0.177	0.037	-0.027	0.18	0.032	0.019	-0.009	-0.047	0.103	0.008	-0.016	-0.03	-0.034	-0.032	-0.039	0.029	-0.1	-0.014	0.012	-0.018	0.132	-0.032	0.238	0.015	0.04	0.004
ENSG00000232526.1	VDAC1P13	0.033	0.064	0.006	-0.017	-0.026	0.058				0	0.057	0.03	0.032	0.027	-0.016	-0.017	0.011	0.007	0.019	0.049	-0.039	0.374	-0.096	0.008	0.016	-0.119	0	0.095	0.101	-0.002	0.073	0.14	-0.008	0.14	0.133	-0.018	0.145	0.15	0.056	0.047	-0.043	-0.005	0.119	-0.035	0.012
ENSG00000232527.8	RP11-14N7.2	0.224	0.265	0.257	0.02	0.012	0.007										0.096	0.091	0.109	0.107	0.021	0.059	-0.072	0.216	0.052	-0.092	-0.029	-0.011	0.24	0.273	0.192	0.108	0.094	0.084	0.133	0.149	0.036	0.24	0.045	0.123	0.255	0.257	0.146	0.311	0.309	0.141
ENSG00000232528.3	RP4-673D20.3	0.314	0.325	0.123	0.187	0.084	0.103										0.245	0.131	0.056	0.19	0.166	-0.034	0.03	-0.148	0.081	-0.041	-0.053	-0.008	-0.04	0.063	0.005	-0.001	-0.079	-0.026	0.145	0.121	0.021	0.107	0.05	0.119	-0.079	-0.053	0.039	-0.002	-0.01	-0.038
ENSG00000232529.1	RP1-257I9.2	-0.01	-0.015	0.029	-0.05	0.081	0.017										-0.01	0.008	-0.105	0.016	0.02	-0.034	-0.12	0.071	0.048	-0.01	-0.046	-0.003	-0.003	0.075	0.104	0	-0.068	-0.038	0.003	0.008	0.019	-0.083	-0.034	-0.03	-0.137	0.032	0.102	-0.066	0.03	0.034
ENSG00000232530.1	RP1-102K2.6	0.015	-0.005	0.031	0.017	-0.017	0.047										0.033	0.081	-0.031	0.169	0.169	0.004	0.092	-0.114	-0.237	0.023	-0.017	0.096	0.036	0.023	0.051	-0.039	0.056	0.061	0.071	-0.053	0.036	0.038	0.001	0.124	0.015	0.002	0.044	-0.019	0.052	0.115
ENSG00000232531.3	AC027612.1	0.027	-0.002	0.011	0.042	-0.127	0.196										-0.031	0.034	-0.001	-0.003	-0.056	0.015	0.008	-0.03	0.041	0.01	0.05	0.076	0.05	-0.008	0.003	0.117	0.029	-0.125	0.015	0.054	0.016	0.068	0.046	0.001	0.044	0.018	-0.025	0.033	0.054	0.02
ENSG00000232533.1	AC093673.5	0.315	0.291	0.26	0.28	0.173	0.152										0.131	0.243	0.107	-0.01	0.091	0.044	-0.258	-0.057	0.151	0.034	0.109	0.037	0.275	0.344	0.256	0.024	-0.019	-0.127	0.421	0.437	0.313	0.479	0.452	0.491	0.2	0.054	0.153	0.136	0.116	0.183
ENSG00000232535.2	OR5H8	-0.037	-0.036	0.028	-0.029	0.056	0.009				0.025	-0.016	0.11	0.001	-0.098	-0.045	0.007	-0.011	0.046	0.006	-0.061	-0.071				0.026	-0.079	-0.06	-0.068	-0.038	0.003	-0.037	0.029	0.015	-0.007	0.009	0.009	-0.02	0.084	-0.016	0.104	0.036	0.027	0.002	0.035	-0.097
ENSG00000232536.1	RP11-74C1.4	0.293	0.286	0.25	0.359	0.384	0.219										0.151	0.14	0.11	0.164	0.142	0.027	0.102	0.094	0.033	0.039	0.017	-0.013	0.272	0.193	0.059	0.131	0.044	-0.008	0.344	0.306	0.19	0.395	0.298	0.298	0.122	-0.029	-0.113	0.106	0.063	-0.002
ENSG00000232537.2	RP11-385M4.1	0.007	-0.049	-0.029	-0.018	0.035	0.031										-0.047	0.072	0.094	-0.002	-0.139	-0.04	0.015	0.121	0.088	0.005	-0.015	0.031	0.239	0.13	0.048	0.013	-0.042	-0.016	0.097	0.096	0.021	-0.028	0.009	-0.03	0.043	0.148	-0.019	0.039	-0.082	-0.004
ENSG00000232539.1	LINC00945	0.068	0.078	0.071	0.045	0.035	0.02				0.06	0.207	-0.045	-0.035	-0.044	-0.07	-0.077	-0.014	0.128	0.075	0.101	-0.036	0.037	0.036	-0.166	-0.06	-0.121	0.009	0.044	-0.012	0.075	0.01	-0.006	0.026	-0.013	0.003	-0.024	0.044	0.09	-0.106	0.11	-0.074	0.063	0.106	-0.008	0.029
ENSG00000232540.1	RPL36P19	0.027	0.025	-0.034	0.022	0.033	-0.011				0.053	-0.033	0.103	0.006	0.038	0.049	-0.069	0.135	-0.009	0.08	0.039	-0.015	0.075	-0.139	-0.239	0.008	0.015	0.06	-0.096	0.061	-0.069	-0.001	0.048	0.026	-0.066	-0.062	0.004	-0.097	-0.078	0.092	0.041	-0.066	0.077	-0.032	0.034	-0.01
ENSG00000232542.1	DPYD-IT1	0.029	0.066	0.029	-0.006	0.019	0.014										0.095	0.117	-0.053	0.025	-0.028	-0.02	-0.034	-0.054	0.04	-0.083	0.03	-0.092	-0.071	-0.019	0.076	0.059	0.11	-0.003	0.022	0.044	0.139	0.139	0.038	0.111	-0.017	0.02	0.053	0.024	-0.069	0.053
ENSG00000232543.2	IGHD4-11	0.265	0.213	0.214	0.28	0.25	0.191										0.118	0.161	0.033	0.226	0.185	0.13				0.021	-0.003	-0.012	0.035	0.043	0.032	0.014	0.147	-0.047	0.189	0.222	0.183	0.354	0.326	0.398	0.234	0.061	0.193	0.267	0.131	0.205
ENSG00000232545.1	KB-318B8.7	0.28	0.334	0.334	0.288	0.239	0.079										0.295	0.277	0.31	0.064	0.109	0.063	0.155	0.042	0.002	-0.001	0.06	-0.039	0.227	0.347	0.298	0.167	0.206	0.045	0.36	0.376	0.35	0.013	-0.008	0.118	0.023	-0.097	0.083	0.033	-0.019	0.066
ENSG00000232546.1	RP11-458F8.1	0.248	0.301	0.264	0.21	0.208	0.033										0.377	0.403	0.307	0.217	0.213	0.176	0.107	-0.06	-0.018	0.046	-0.082	0.069	0.311	0.367	0.26	0.108	0.132	0.028	0.397	0.352	0.336	0.094	0.035	-0.016	-0.011	-0.031	-0.004	-0.014	-0.027	-0.054
ENSG00000232548.1	AC010744.1	-0.021	0.025	-0.028																						0.012	-0.019	-0.019	-0.071	-0.058	-0.021	0.007	-0.041	-0.075	-0.029	0.052	-0.03	0.031	-0.025	0.054	0.099	0.094	0.087	-0.095	0.002	0.02
ENSG00000232549.1	SRD5A1P1	-0.008	-0.054	-0.129	0.088	-0.037	0.003				-0.045	0.016	0.123	-0.008	-0.015	0.001	0.115	0.139	0.047	0.067	-0.076	-0.002	-0.026	-0.097	-0.111	-0.06	-0.051	0.021	0.021	0.064	0.002	-0.021	0.081	-0.016	-0.072	-0.105	0.006	-0.012	-0.118	-0.052	0.026	-0.07	-0.045	0.023	-0.017	0.035
ENSG00000232551.2	RP11-233E12.2	0.024	0.007	0.012	0.107	-0.001	0.042										-0.003	0.049	0.068	0.072	-0.051	-0.015	-0.181	0.01	-0.01	0.033	0.018	0.081	-0.038	0.077	0.103	-0.023	-0.065	-0.009	0.058	-0.002	-0.013	-0.048	0.05	0.031	0.08	0.057	0.08	-0.007	-0.032	-0.013
ENSG00000232553.3	AC006026.10	0.023	0.002	-0.039	-0.006	-0.035	0.053										0.22	0.306	0.11	0.031	-0.046	0.022	0.023	0.075	0.208	0.003	-0.046	-0.052	0.075	0.007	-0.006	-0.018	-0.088	-0.08	0.02	-0.031	-0.007	-0.049	0.005	0.027	0.017	-0.046	-0.087	0.03	-0.006	-0.005
ENSG00000232554.9	RSU1P2	0.084	0.048	0.007	-0.052	0.017	-0.01				0.046	-0.08	0.033	0.04	-0.061	-0.004	-0.018	0.016	0.005	-0.103	0.078	-0.06	-0.059	-0.076	0.101	-0.034	-0.035	-0.016	0.049	-0.011	-0.028	0.016	-0.008	-0.047	0.034	-0.031	-0.052	0.041	0.059	0.011	-0.137	-0.118	-0.038	-0.006	0.039	-0.013
ENSG00000232555.2	AC104088.1	0.052	-0.013	0.023	0.049	0.016	0.08										0.041	0.005	0.003	0.015	0.095	-0.001	0.096	0.019	-0.008	0.038	-0.03	-0.012	0.257	0.32	0.035	0.107	0.077	0.042	0.115	0.125	0.012	0.178	0.167	0.055	0.191	0.136	-0.074	0.108	0.055	0.044
ENSG00000232556.1	AC092570.4	-0.021	-0.028	-0.027	0.073	-0.025	0.104										0.053	-0.053	-0.022				0.07	0.005	0.184	-0.047	-0.015	-0.024	-0.092	-0.13	-0.106	0.004	-0.022	-0.018	-0.044	-0.004	-0.03	-0.061	0.017	-0.004	0.027	-0.075	-0.022	0.039	-0.005	-0.018
ENSG00000232557.3	RP11-4M23.3	0.071	0.015	-0.02													-0.03	-0.075	-0.01	-0.004	0.004	-0.037	-0.024	-0.03	-0.132	0.017	0.039	-0.087	0.116	-0.036	0.028	0.02	0.047	0.011	0.004	0.033	-0.001	0.038	-0.039	-0.027	-0.022	-0.041	-0.062	-0.042	-0.045	0.001
ENSG00000232558.1	KCND3-IT1	0.087	0.155	-0.007	0.212	0.126	0.028							-0.033	-0.026	-0.059	-0.059	0.073	0.009	0.057	-0.049	0.052	-0.023	0.026	-0.07	-0.061	-0.037	0.01	-0.049	-0.002	0.018	-0.014	-0.023	0.035	-0.019	-0.001	0.016	0.022	-0.09	0.031	0.048	-0.008	0.064	0.016	0.062	-0.017
ENSG00000232560.7	LINC01549	0.215	0.28	0.11	0.211	0.279	0.069				0.109	0.086	0.169	-0.062	-0.047	-0.044	0.275	0.225	0.047	0.232	0.266	0.06	0.272	-0.043	0.159	0.117	0.02	0.07	0.063	0.093	0.025	0.047	0.063	0.002	0.11	0.103	0.029	0.19	0.138	0.183	-0.026	-0.038	0.017	-0.064	-0.021	-0.027
ENSG00000232562.1	TPMTP3	0.03	-0.047	-0.019										0.017	-0.055	-0.03	0.005	-0.086	-0.021	-0.046	0.012	-0.03	-0.071	0.012	0.079	0.051	-0.017	0.008	0.069	0.019	-0.027	0.039	0.054	0.068	-0.031	-0.09	-0.075	0.017	-0.013	-0.001	0.034	-0.044	-0.172	0.02	0.006	0.018
ENSG00000232563.1	CRB3P1	-0.015	0.018	0.001	-0.057	0.047	0.029							-0.028	-0.055	-0.023	0.03	-0.001	0.027	0.004	0.034	0.035	-0.036	-0.121	0.032	-0.01	-0.001	0.043	0.01	0.015	0.035	-0.089	-0.033	-0.032	0.035	0.113	0.077	0.002	-0.001	-0.048	0.204	0.173	0.081	0.129	0.091	0.075
ENSG00000232564.3	RP4-591N18.2	0.016	0.079	0.035	-0.04	-0.06	0.075										0.004	-0.01	-0.038	-0.009	0.091	-0.114	-0.167	0.123	0.122	-0.043	0.076	-0.021	-0.028	0.064	-0.058	-0.132	-0.015	0.032	0.087	0.001	0.04	0.037	0.016	-0.029	0.029	0.042	-0.007	0.077	-0.057	0.076
ENSG00000232568.2	RPL23AP35	-0.002	0.044	0.069	0.045	-0.146	-0.001				-0.066	0.093	-0.005	0.023	0.034	0.017	-0.109	0.018	0.043	-0.007	0.054	-0.006	-0.058	-0.199	0.039	0.059	0.022	-0.072	0.044	0.093	0.133	0.053	-0.029	-0.061	-0.001	0.01	-0.066	-0.095	-0.023	0.025	-0.01	0.024	0.028	-0.03	-0.025	-0.067
ENSG00000232573.1	RPL3P4	0.306	0.37	0.352	0.001	-0.044	0.01				0.012	-0.004	0.077	0.099	0.146	0.097	0.042	0.092	-0.043	-0.015	-0.054	0.079	-0.148	0.079	0.123	0.061	-0.017	-0.077	0.149	0.186	0.12	-0.08	-0.054	-0.122	0.026	0.065	0.058	0.022	0.077	0.181	0.152	0.125	0.162	-0.066	-0.173	0.111
ENSG00000232576.2	RP11-137D19.1	-0.035	0.003	0.04													0.08	-0.02	0.041				0.069	0.141	0.136	0.005	0	-0.016	0.037	0.074	-0.005	-0.064	-0.023	0.036	0.012	-0.013	-0.015	-0.023	0.046	0.015	-0.047	-0.017	-0.042	-0.059	-0.081	-0.073
ENSG00000232578.4	CTC-303L1.1	0.131	0.153	0.075	0.293	0.223	0.143										0.027	-0.018	-0.004	0.033	0.025	-0.015	0.016	0	0.002	-0.04	-0.063	-0.048	0.126	0.147	0.102	0.006	-0.029	0.047	0.156	0.188	0.028	0.073	0.095	0.039	0.109	0.092	0.17	0	-0.017	-0.042
ENSG00000232579.1	CTD-3105H18.10	0.094	0.096	0.005	0.153	0.105	-0.033										0.033	0.117	0.064	0.025	-0.032	0.068	0.079	0.113	0.23	-0.013	0.012	0.018	0.182	0.196	0.08	0.173	0.119	0.003	0.012	-0.025	0.01	0.069	0.076	-0.015	0.109	-0.002	0.134	-0.006	0.034	-0.012
ENSG00000232581.1	AC079742.4
ENSG00000232582.1	RP11-85L21.5																												0.018	0.008	-0.159	0.043	0.095	-0.003	0.019	0.066	-0.055	0.045	-0.011	-0.01				0.054	0.016	-0.02
ENSG00000232583.1	GPR143P	0.015	-0.045	0.042													0.026	0.147	-0.027	-0.075	0.054	-0.006	0.012	0.011	0.096	-0.029	-0.068	0.05	0.125	0.064	0.028	0.003	-0.003	0.073	0.167	0.159	0.018	0.071	0.001	0.053	0.077	-0.019	-0.095	0.042	-0.085	0.016
ENSG00000232585.1	OFD1P12Y																															0.039	-0.065	-0.002
ENSG00000232586.1	KIAA1614-AS1	0.023	0.019	0.045	0.059	0.137	0.006				0.116	0.021	-0.053	0.023	-0.012	0.031	-0.044	-0.002	0.032	0.041	0.009	-0.023	0.016	-0.087	0.085	-0.047	-0.054	-0.009	0.051	0.186	-0.014	0.135	0.172	-0.012	0.065	0.078	-0.004	0.049	0.081	0.084	0.048	0.031	-0.01	-0.025	-0.019	0.078
ENSG00000232587.1	EEF1A1P3	0.068	0.138	0.125	0.152	-0.004	0.093				0.18	-0.012	0.204	0.017	0.012	-0.084	0.168	0.154	0.174	0.037	-0.008	-0.044	-0.056	0.153	-0.002	0.022	-0.069	-0.014	0.121	0.114	0.026	0.053	-0.02	-0.126	0.099	0.092	0.086	0.158	0.042	-0.073	0.045	-0.118	0.126	0.026	-0.032	0.032
ENSG00000232590.1	RP11-128I7.1	0.014	0.006	-0.006													0.122	-0.008	-0.076				-0.045	-0.148	-0.108	-0.012	0.032	0.015	0.094	0.1	0.114	-0.028	0.031	0.001	0.011	0.079	-0.089	0.011	-0.032	0.07	-0.002	-0.145	-0.041	-0.094	-0.032	-0.014
ENSG00000232591.2	RP5-1031D4.2	0.132	0.144	0.047	0.069	0.075	0.07										0.012	0.025	-0.05	-0.001	-0.013	0.017	-0.285	-0.041	-0.09	-0.066	0.008	-0.037	-0.058	0.052	0.027	-0.022	0.034	-0.105	0.179	0.213	0.071	0.255	0.139	-0.012	0.072	-0.039	0.062	0.104	0.067	0.028
ENSG00000232593.7	KANTR	0.259	0.224	0.181	0.093	0.125	0.018				-0.034	-0.124	0.029	0.158	0.153	0.043	0.476	0.495	0.496	0.352	0.394	0.229	0.025	-0.174	0.109	-0.137	-0.048	-0.064	0.36	0.351	0.25	0.271	0.273	0.25	0.497	0.526	0.489	0.289	0.274	0.308	0.171	0.052	0.121	0.255	0.084	0.145
ENSG00000232594.1	AC103563.3	0.075	0.119	-0.007	0.084	0.097	0.062										0.021	-0.008	0.047	-0.013	-0.017	-0.023	-0.275	0.179	-0.079	0.018	-0.03	0.027	-0.012	0.028	-0.007	0.021	0.081	0.024	0.06	0.109	0.096	-0.041	-0.033	0.041	0.121	0.05	0.089	0.054	0.02	-0.024
ENSG00000232595.1	CST2P1	-0.061	0.013	0.093													-0.043	-0.008	0.11										0.192	-0.009	0.157	0.071	0.032	0.104				-0.042	-0.003	-0.035
ENSG00000232596.3	RP1-37J18.2	-0.015	0.024	-0.016	-0.051	-0.013	-0.123										0.002	-0.006	-0.024	-0.063	0.033	0.01	0.02	-0.099	-0.019	0.027	0.01	-0.021	0.117	0.165	-0.059	0.054	0.017	0.041	0.028	-0.019	0.003	0.078	0.083	-0.089	-0.008	-0.052	0.115	0.002	-0.001	-0.011
ENSG00000232597.6	AC013727.1	-0.023	0.01	0.035	0.004	0.081	0.031										-0.004	-0.032	0.112	-0.008	0.001	0.016	0.031	-0.06	0.121	0.076	-0.011	-0.004	0.015	-0.088	0.068	-0.026	-0.027	0.104	-0.112	-0.149	-0.135							-0.001	-0.013	-0.023
ENSG00000232598.2	RP1-90K10.4	0.399	0.371	0.334	0.336	0.318	0.191										-0.041	0.075	-0.005	0.056	-0.049	0.015	-0.081	0.224	-0.134	0.068	0.065	-0.029	0.118	0.084	0.132	0.149	0.151	0.189	0.12	0.166	-0.004	0.037	0.053	-0.016	0.097	-0.026	0.026	0.004	0.081	-0.017
ENSG00000232599.1	RP1-161N10.1	0.063	0.014	0.026	-0.001	-0.021	0.069										0.013	0.112	0.062	0.02	-0.052	0.124	0.06	0.081	-0.147	-0.041	-0.01	-0.023	0.11	0.012	-0.049	-0.024	-0.029	0.038	0.029	0.115	0.016	-0.084	0.006	0.003	-0.016	0.048	-0.056	0.096	0.01	0.075
ENSG00000232600.3	AC084125.4	0.169	0.183	0.105	0.156	0.112	0.16										0.158	0.112	0.088	0.102	0.043	0.067	-0.142	0.113	0.068	0.015	0.004	0.025	0.162	0.17	0.142	0.005	-0.038	0.023	0.248	0.262	0.176	-0.021	0.03	0.043	0.072	0.138	0.041	0.069	0.026	0.02
ENSG00000232601.1	RP11-393N4.1	-0.053	0.005	-0.031													-0.025	0.117	0.149				0.158	0.059	0.039	-0.11	0.062	-0.018	0.034	0.083	-0.012	-0.023	-0.082	0.014	-0.015	0.009	0.12	0.118	-0.127	-0.046	0.084	0.23	-0.043	0.005	-0.025	0.022
ENSG00000232603.1	LL22NC03-22A12.12	-0.04	0.033	-0.028	0.053	-0.002	-0.066										0.11	0.141	-0.032	0.071	0.039	0.052	0.056	0.077	0.021	0.034	-0.019	0.039	-0.054	0.044	0.024	0.066	-0.044	0.024	0.088	0.023	-0.026	0.116	0.049	-0.001	-0.083	-0.066	-0.116	-0.038	0.042	-0.018
ENSG00000232604.1	AC010967.3	0.006	0.051	0.027													-0.012	0.051	0.113				-0.199	0.225	0.218	0.032	0.066	0.076	0.025	0.021	0.054	-0.102	0.042	0.019	0.065	0.038	-0.035	-0.021	0.047	0.032	-0.043	-0.101	-0.053	0.007	-0.022	0.024
ENSG00000232605.2	HMGN2P11	0.069	-0.022	-0.035										-0.035	-0.003	-0.011	0.033	-0.001	-0.054	-0.049	-0.09	0.023	0.048	-0.044	0.081	0.092	0.026	0.054	-0.033	0	0.083	0.071	0.058	-0.032	0.025	-0.058	0.041	-0.031	-0.061	-0.005	0.1	0.052	0.015	0.044	-0.08	-0.057
ENSG00000232606.2	LINC01412	0.093	0.15	0.04	0.225	0.144	-0.03				0.062	0.05	0.05	0.06	0.061	0.028	-0.053	0.074	0.033	0.037	0.029	0.045	-0.048	-0.035	0.042	-0.023	-0.021	-0.061	-0.015	0.043	0.009	0.007	0.057	0.006	0.135	0.152	0.098	0.093	0.073	0.035	0.226	0.269	0.119	0.241	0.213	0.105
ENSG00000232608.1	TIMM9P2	0.229	0.256	0.233	0.4	0.412	0.221							0.007	-0.02	-0.016	0.128	-0.048	0.103	0.104	0.038	0.09	-0.063	-0.153	0.102	0.009	-0.006	-0.034	0.015	-0.002	-0.015	-0.053	0.05	-0.027	0.177	0.138	0.03	-0.068	-0.04	0.022	0.088	-0.077	0.07	0.03	-0.033	0.007
ENSG00000232610.1	CCT6P4	0.052	0.045	-0.037	0.067	-0.05	-0.058							-0.095	0.036	0.034	0.053	0.08	0.078	0.108	0.043	0.006	0.033	0.063	0.148	-0.019	0.053	0.066	-0.012	0.041	-0.014	-0.01	0.066	-0.018	0.093	0.076	0.064	0.016	0.011	-0.019	0.032	-0.007	-0.01	0.01	0.007	0.025
ENSG00000232611.1	RP11-1114A5.4	0.302	0.27	0.216	0.229	0.317	-0.041										0.192	0.158	0.201	0.204	0.175	0.149	-0.014	0.183	0.044	-0.153	-0.051	-0.011	0.321	0.259	0.106	0.055	0.06	-0.038	0.32	0.338	0.263	0.16	0.166	0.17	0.253	0.205	0.159	0.219	0.158	0.128
ENSG00000232612.1	RPL31P35	-0.049	0.065	-0.017	0.006	0.029	-0.056				0.069	-0.032	-0.103	-0.063	0.016	-0.077	-0.014	0.057	0.048	-0.029	0.046	0.025	0.055	0.013	0.133	0.038	0.006	0.037	0.058	0.106	0.134	-0.032	-0.017	-0.072	0.059	0.143	0.097	-0.042	-0.063	-0.012	-0.054	0.171	0.075	0.008	-0.008	-0.054
ENSG00000232613.6	AC007386.4	0.526	0.537	0.518	0.635	0.557	0.527										0.259	0.273	0.161	0.164	0.081	0.123	-0.084	0.159	0.066	-0.013	-0.006	0.008	0.218	0.356	0.279	0.082	0.096	0.115	0.421	0.443	0.444	0.552	0.48	0.493	0.275	0.209	0.233	0.26	0.083	0.19
ENSG00000232614.1	USP9YP9	-0.02	-0.06	-0.095													0.017	-0.25	0.313													-0.042	0.099	-0.023				-0.018	-0.04	0.062
ENSG00000232615.4	CTD-2012J19.1	0.131	0.158	0.089	0.061	0.119	-0.003										0.164	0.196	0.173	0.031	0.037	0.072	-0.019	-0.199	-0.075	0.043	-0.164	-0.122	0.177	0.172	0.164	0.154	0.135	0.018	0.245	0.315	0.19	0.005	-0.02	-0.036	0.093	0.044	-0.038	0.118	0.03	0.052
ENSG00000232617.1	AC017019.1																0.02	0.072	0.068										0.157	0.052	0.003	0.027	-0.055	0.063				0.004	-0.029	0.017
ENSG00000232618.2	RP11-439L18.1	0.262	0.261	0.102	0.237	0.219	0.036										0.121	0.081	-0.082	0.024	0.153	-0.04	-0.02	-0.04	0.078	-0.045	0.031	-0.073	0.036	0.024	-0.024	0.09	-0.021	0.04	0.112	0.144	-0.01	-0.082	-0.074	-0.005	0.025	-0.048	0.024	0.088	0.015	0.072
ENSG00000232620.1	TSPY17P	0.013	0.027	-0.062													-0.122	-0.112	-0.075										-0.103	-0.08	-0.21	-0.011	-0.015	-0.031	0.059	0.088	0.018	-0.054	0.014	0.008				-0.043	-0.025	-0.057
ENSG00000232621.1	C4BPAP2	0.053	0.002	-0.04	-0.008	0.026	-0.036							0.059	0.022	-0.079	0.12	-0.054	-0.051	0.058	-0.092	0.078	-0.236	0.112	-0.086	-0.08	0.014	-0.03	0.005	-0.005	0.013	0.002	0.043	-0.011	0.076	0.068	0.007	-0.132	0.013	-0.131	0.107	0.076	0.024	0.171	0.057	0.099
ENSG00000232622.1	RP11-484D4.3	-0.005	0.001	-0.049	0.005	0.016	0.02										-0.055	0.025	-0.02	-0.025	-0.056	-0.034	-0.132	0.101	-0.036	-0.053	-0.022	-0.001	-0.029	-0.035	-0.039	0.053	0.017	0.041	-0.029	-0.012	-0.042	0.098	-0.046	0.025	-0.043	-0.078	0.066	-0.013	-0.026	-0.027
ENSG00000232623.1	AP000266.7	0.011	0.077	0.012	-0.012	0.057	-0.023										-0.005	0	-0.012	0.085	0.03	0.022	-0.136	0.04	0.292	-0.012	0.034	-0.028	-0.051	0.125	-0.02	-0.016	0.059	-0.008	0.081	0.063	-0.035	0.07	-0.086	0.03	-0.072	0.099	-0.085	-0.001	-0.001	0.003
ENSG00000232624.8	LINC01517	0.052	0.08	0.076	0.082	0.034	-0.024				0.047	0.011	-0.032	0.025	-0.017	0.039	-0.054	0.046	0.1	-0.095	0.049	0.156	0.055	-0.04	-0.023	0.021	-0.076	0.009	0.049	0.093	0.121	-0.104	-0.042	-0.061	0.15	0.149	0.028	0.082	0.093	0.007	-0.001	-0.062	0.068	0.007	0.041	-0.048
ENSG00000232625.1	AC009974.11	0.096	0.125	0.048	0.049	0.044	0.095										0.117	0.142	0.119	-0.122	-0.02	-0.032	-0.081	0.013	0.007	0.035	-0.003	-0.06	0.171	0.182	0.129	-0.011	0.016	0.024	0.182	0.124	0.155	0.082	0.082	0.057	-0.001	-0.044	0.032	-0.02	-0.071	-0.018
ENSG00000232626.3	RP11-175B9.2	0.056	0.056	0.032	0.043	0.033	-0.034										0.387	0.424	0.293	-0.136	-0.173	-0.063	0.054	0.025	-0.03	0.013	0.074	0.023	0.098	0.047	0.157	0.124	0.062	-0.072	0.061	0.063	-0.032	0.123	-0.014	0.092	0.021	0.082	0.065	-0.006	-0.015	0.032
ENSG00000232627.1	AC021876.4	-0.005	0.101	-0.049	0.032	0.026	0.048										-0.014	-0.038	0.025	0.036	0.011	0.051	-0.089	0.012	-0.049	-0.108	-0.007	-0.042	0.133	0.163	-0.013	0.215	0.163	-0.056	0.255	0.305	0.18	0.227	0.237	0.119	0.18	0.203	0.085	0.252	0.272	0.116
ENSG00000232628.6	RP11-365O16.3	0.198	0.232	0.089	0.104	0.187	0.15										0.132	0.162	0.046	0.157	0.166	-0.055	0.176	-0.027	0.037	-0.011	-0.039	-0.007	0.044	0.094	-0.011	0.004	-0.004	0.003	0.13	0.089	0.088	0.203	0.055	0.024	0.2	0.09	0.122	0.263	0.073	0.064
ENSG00000232629.9	HLA-DQB2	0.446	0.42	0.444	0.276	0.272	0.307	0.466	0.334	0.3	0.502	0.461	0.493	0.3	0.275	0.273	0.505	0.516	0.46	0.172	0.163	0.209	0.292	0.107	0.089	0.028	0.062	0.075	0.239	0.251	0.268	0.233	0.207	0.235	0.361	0.367	0.408	0.362	0.278	0.375	0.427	0.397	0.377	0.393	0.306	0.21
ENSG00000232630.1	PRPS1P2	0.175	0.193	0.215	0.147	0.181	0.113				0.009	0.063	0.028	-0.05	-0.027	-0.042	0.151	0.09	0.106	-0.028	0.079	0.067	0.208	-0.111	-0.063	-0.02	0.025	-0.027	0.089	0.164	0.143	-0.044	0.033	0.036	0.224	0.25	0.137	0.136	0.117	0.144	0.113	-0.065	0.092	0.156	-0.015	0.064
ENSG00000232631.1	MTND2P23	0.056	0.092	0.083	0.037	0.051	0.076				-0.079	-0.005	0.038	0.02	0.025	0.043	0.007	0.03	-0.05				-0.274	-0.064	-0.105	0.013	0.038	0.044	0.239	-0.099	-0.046	0	0.072	0.01	0.027	0.022	-0.066	-0.015	0.011	-0.023	-0.086	-0.031	0.075	-0.023	-0.075	0.061
ENSG00000232633.4	CTD-2201G3.1	0.193	0.239	0.104	0.051	0.211	-0.03										-0.004	-0.033	0.023	0.056	-0.07	0.118	0.05	-0.011	0.147	0.003	0.015	-0.1	0.184	0.101	0.006	-0.043	0	0.04	0.196	0.094	0.027	0.151	0.134	0.132	-0.117	0.1	-0.124	0.073	-0.027	-0.045
ENSG00000232634.1	NEFLP1	-0.043	0.053	-0.055													0.027	-0.008	0.094	-0.013	0.06	-0.042	-0.05	-0.053	-0.116	-0.013	0.034	0.005	0.071	0.073	0.035	0.109	0.07	0.031	0.049	0.027	-0.009	0.03	-0.006	0.055	0.031	-0.021	0.009	0.027	-0.108	-0.082
ENSG00000232636.2	RP11-342C20.2																									0.019	-0.068	-0.045				0.015	0.003	-0.014	-0.01	-0.241	0.167	-0.019	-0.041	0.032				0.01	0.036	0.037
ENSG00000232638.1	RP11-379F12.4	0.367	0.35	0.286	0.519	0.502	0.303										0.126	-0.045	0.082	-0.068	0.058	-0.038	0.175	0.205	0.205	0.018	0.006	0.044	0.045	-0.04	0.003	0.097	0.003	0.083	0.051	-0.043	-0.042	-0.064	-0.066	0.006	0.008	-0.075	-0.021	0.043	0.001	0.034
ENSG00000232640.1	RP1-266L20.2	0.366	0.368	0.303	0.007	0.037	0.118										0.27	0.252	0.196	0.295	0.284	0.13	-0.043	-0.082	0.183	-0.201	0.005	0.042	0.593	0.556	0.549	0.351	0.369	0.36	0.354	0.347	0.335	0.39	0.395	0.37	0.214	0.053	0.05	0.393	0.08	0.076
ENSG00000232642.2	AC008073.7	0.136	0.124	0.045	0.062	-0.018	-0.031										0.053	0.024	-0.015	0.001	0.02	0.033	0.027	0.068	0.095	-0.135	0.017	-0.036	-0.013	-0.037	-0.034	0.031	-0.079	0.037	0.15	0.126	0.036	-0.054	-0.092	0.004	0.099	0.11	0.114	0.066	0.053	0.037
ENSG00000232643.2	LINC00385	-0.031	-0.029	0.028	0.002	0.039	-0.007				0.153	-0.03	0.006	-0.025	0.023	-0.062	0.061	-0.008	0.064				-0.279	-0.043	0.169	-0.021	-0.029	-0.011	0.148	0.03	-0.037	-0.012	0.067	-0.087	-0.013	0.062	0.01	-0.059	-0.058	0.03	-0.046	-0.13	-0.091	-0.009	-0.017	0.107
ENSG00000232644.1	GS1-466O4.3	0.004	0.007	-0.059																						0	0.024	0.052	0.019	0.089	-0.014	-0.068	0.006	0.018	0.04	0	-0.014	-0.024	0.032	0.081				0.022	0.002	-0.009
ENSG00000232645.5	LINC01431	0.186	0.175	0.174	0.065	0.08	-0.039				0.312	0.035	0.228	-0.026	0.005	0.096	0.192	0.154	0.085	0.113	0.161	0.06	0.059	-0.114	0.036	-0.02	-0.009	-0.115	0.242	0.18	0.186	-0.053	-0.107	0.033	0.279	0.287	0.239	0.438	0.384	0.294	0.22	0.075	0.132	0.086	-0.098	-0.031
ENSG00000232646.1	RP11-344N10.4	0.055	0.116	0.078	0.012	0.101	0.149										0.04	-0.004	0.07	0.019	-0.028	0.031	0.053	-0.107	-0.169	0.005	0.007	-0.003	0.119	0.11	0.169	0.091	-0.026	0.046	0.113	0.084	0.085	0.023	-0.086	-0.094	0.205	0.108	0.072	0.198	0.175	0.023
ENSG00000232647.1	POLR3KP1	-0.033	0.037	-0.024										0.02	-0.016	0.004	0.01	0.02	0.102							0.092	0.043	0.008	0.049	-0.056	0.064	0.023	0.014	0.017	-0.003	0.033	0.03	-0.037	0.008	-0.004	0.22	0.074	0.065	-0.026	0.093	-0.028
ENSG00000232648.4	RP11-367N14.2	0.149	0.154	-0.003	0.038	0.043	-0.002										0.148	0.19	0.091	-0.063	0.018	-0.049	0.105	-0.041	0.08	-0.022	0.011	0.018	0.084	0.137	0.102	0.175	0.088	0.089	0.065	0.174	0.104	0.085	0.016	0.098	0.338	0.167	0.213	0.179	0.062	0.027
ENSG00000232650.6	RP5-834N19.1	0.055	0.054	0.013	0.011	-0.048	0.025										0.083	-0.034	-0.018	0.015	-0.025	0.066	-0.097	0.125	0.117	0.083	-0.146	0.056	0.013	0.026	0.186	0.015	0.068	0.041	0.084	0.059	-0.036	0.122	0.021	-0.003	0.002	-0.014	-0.003	0.021	-0.008	-0.009
ENSG00000232653.8	GOLGA8N	0.239	0.23	0.202	0.145	0.07	-0.021				0.034	0.041	-0.03	0.214	0.242	0.066	0.017	0.094	0.048	0.065	0.044	-0.098	0.171	0.056	-0.109	0.077	-0.049	0.019	0.154	-0.05	-0.027	-0.011	-0.042	0.104	0.183	0.227	0.053	0.01	0.025	0.024	0.167	0.238	-0.081	0.074	0.135	0.009
ENSG00000232654.1	FAM136BP	0.032	0.026	0.05	0.097	0.152	0.027				-0.021	-0.016	0.021	0.007	0.049	0.026	0.342	0.291	0.278	0.056	0.015	-0.008	-0.05	0.091	0.071	-0.014	-0.004	-0.02	-0.031	0.014	0.111	-0.039	0.035	-0.063	0.111	0.157	0.152	-0.038	-0.039	0.065	0.114	0.041	0.09	0.106	-0.01	0.002
ENSG00000232655.1	CTA-397C4.2	0.085	-0.018	-0.028	0.017	0.112	0.035										0.039	0.108	0.031	-0.021	0.028	-0.018	0.22	-0.146	-0.006	-0.01	0.052	-0.011	-0.041	-0.009	-0.044	-0.009	0.019	0.071	0.006	0.044	0.037	0.043	-0.005	-0.042	0.043	0.011	-0.081	-0.02	0.067	-0.004
ENSG00000232656.8	IDI2-AS1	0.146	0.108	0.103	-0.115	-0.043	0.017				0.057	0.096	0.036	0.082	0.059	0.043	0.229	0.18	0.229	-0.085	0.091	-0.037	0.06	0.071	0.068	-0.04	-0.034	-0.069	0.05	0.05	0.085	-0.117	0.012	-0.004	0.398	0.428	0.314	-0.036	0.022	0.129	0.168	-0.02	0.063	0.092	0.075	0.03
ENSG00000232658.1	AC092638.1	-0.033	-0.025	-0.033													-0.055	-0.054	0.015				0.006	0.116	-0.266	-0.026	-0.09	0.031	0	0.092	-0.065	0.039	-0.036	-0.03	0.008	-0.062	0.021	-0.002	0.028	0.002	-0.108	-0.187	0.108	0.055	0.054	-0.041
ENSG00000232661.1	AC000111.3	0.01	0.006	0.022	0.07	0.01	-0.075										0.186	0.158	0.158	0.213	0.302	0.003	0.198	-0.442	0.042	-0.027	-0.064	0.038	-0.069	-0.03	-0.051	-0.037	0.045	0.011	0.071	0.038	-0.041	0.042	0.008	0.111	0.008	0.07	0.044	0.04	0.034	0.076
ENSG00000232662.2	LDHBP1	-0.035	0.016	0.043	-0.009	0.032	0.009				-0.167	-0.048	-0.031	0.009	-0.004	0.096	0.135	0.234	0.033	-0.116	-0.04	0.024	-0.093	-0.043	-0.024	0.053	0.012	-0.015	0.102	0.029	0.006	0.063	0.01	-0.02	-0.052	0.003	0.047	0.027	-0.129	0.05	0.003	-0.064	0.045	0.035	-0.01	0.008
ENSG00000232663.2	RP3-477M7.6	0.04	0.062	0.023	-0.001	0.01	0.053										0.013	0.034	-0.023	0.108	0.059	-0.099	-0.098	-0.027	-0.051	-0.104	0.005	-0.037	0.048	0.012	0.055	-0.036	-0.054	-0.014	-0.08	0.049	-0.044	0.014	-0.009	-0.062	-0.011	-0.02	0.091	-0.032	-0.043	0.039
ENSG00000232664.2	LARP1BP3	-0.005	0.017	0.027										0.025	0.066	0.033	0.148	0.113	0.133				0.199	0.069	-0.314	-0.027	-0.064	-0.039	-0.036	0.033	-0.011	0.071	-0.036	-0.016	-0.033	-0.034	0.029	0.033	-0.079	0.018	-0.078	-0.016	-0.005	0.011	-0.005	0.016
ENSG00000232665.2	PHBP10	-0.011	0.051	0.005	-0.02	-0.129	-0.07										-0.03	0.103	-0.052	-0.051	0.061	-0.015	-0.033	0.039	-0.009	-0.018	0.012	-0.001	-0.007	-0.011	-0.012	0.049	0.031	-0.009	-0.053	0.052	-0.047	-0.045	0.058	-0.014	0.01	0.032	0.019	-0.032	0.006	-0.004
ENSG00000232667.10	AC004862.6	-0.011	-0.094	-0.025	0.002	-0.107	-0.06										0.003	-0.056	0.029	0.078	-0.029	0.071	0.105	-0.204	0.166	-0.033	0.024	-0.026	-0.081	-0.026	-0.073	0.019	-0.066	-0.059	-0.074	-0.074	-0.098	0.15	0.059	-0.102	0.043	-0.009	-0.002	-0.015	-0.048	0.017
ENSG00000232668.1	AC010967.1	0.006	0.013	0.01	-0.049	-0.075	0.042										0.019	0.044	0.074	0.117	0.013	0.038				-0.019	-0.014	0.028	0.049	-0.083	0.039	-0.092	-0.084	-0.019	0.044	-0.104	0.038	-0.039	0.052	-0.023	-0.028	-0.255	-0.288	-0.072	-0.038	0.039
ENSG00000232671.6	RP11-126K1.2	0.278	0.309	0.203	0.166	0.146	0.006										0.308	0.362	0.279	-0.07	-0.056	0.032	0.174	-0.045	0.015	-0.039	-0.09	-0.021	0.314	0.276	0.254	0.171	0.189	0.158	0.259	0.257	0.176	0.323	0.177	0.168	0.166	0.183	0.18	0.171	0.111	0.091
ENSG00000232672.1	RP4-706L14.2	0.062	0.018	-0.062	-0.019	0.107	-0.076										0.047	0.067	-0.058	0.078	0.037	0.084	-0.039	-0.045	0.112	-0.074	0.023	-0.012	0.107	-0.023	0.04	-0.027	-0.02	0.03	0.06	0.035	-0.026	0.023	-0.023	0.048	-0.063	-0.039	0.013	0.078	0	0.034
ENSG00000232675.7	RP4-718D20.3	0.021	0.006	0.007	0.029	0.01	-0.041										0.036	0.061	-0.051	0.079	0.013	0.053	-0.007	0.004	-0.063	0.148	-0.028	0.019	-0.043	-0.045	0.103	-0.078	0.035	-0.006	0.001	-0.014	-0.016	-0.042	-0.03	-0.002	-0.115	-0.004	0.047	0.113	-0.067	-0.018
ENSG00000232676.1	ADH5P2	-0.045	0.026	0.032	-0.068	0.109	0.225				-0.039	0.067	-0.119	0.05	0.026	0.063	0.12	0.111	0.036	0.012	0.068	-0.004	0.111	-0.025	0.173	-0.056	-0.007	-0.065	0.031	-0.004	0.051	0.072	0.019	-0.045	-0.013	0.047	-0.01	-0.008	-0.03	0.003	0.144	-0.054	-0.117	0.009	0.015	-0.028
ENSG00000232677.9	LINC00665	0.326	0.302	0.269	0.035	0.1	0.154				0.467	0.298	0.406	0.226	0.174	0.104	0.098	0.076	0.026	0.17	0.155	0.137	-0.201	0.071	0.131	-0.351	0.027	0.084	0.318	0.285	0.258	0.345	0.301	0.304	0.133	0.107	0.083	0.07	0.051	0.116	0.339	0.265	0.232	0.322	0.182	0.223
ENSG00000232678.2	SPTLC1P4	0.022	0.052	0.009	-0.077	0.016	0.042				-0.147	-0.058	0.12	0.062	-0.008	0	0.13	0.108	0.126	0.136	0.144	0.037	-0.139	0.055	-0.035	0.094	-0.003	-0.038	0.234	0.145	0.073	0.198	0.186	0.109	0.149	0.116	0.069	0.166	0.179	0.005	0.044	0.063	-0.086	-0.084	-0.015	0.04
ENSG00000232679.2	RP11-400N13.3	0.377	0.346	0.399	0.537	0.573	0.472										0.367	0.374	0.37	0.432	0.429	0.339	-0.072	-0.109	0.016	0.059	-0.023	0.026	0.233	0.252	0.14	0.298	0.287	0.27	0.351	0.265	0.237	0.59	0.537	0.457	-0.085	0.022	-0.13	0.02	0.021	-0.01
ENSG00000232680.2	AC002511.3	0.082	0.07	0.119	0.244	0.208	0.033										0.198	0.201	0.192	0.275	0.253	0.19	0.161	-0.171	-0.019	0.048	-0.007	0.006	0.2	0.356	0.253	0.241	0.282	0.201	0.188	0.194	0.169	0.165	0.151	0.099	0.028	0.155	-0.055	0.103	0.115	0.058
ENSG00000232682.2	RP11-388P9.2	0.109	0.081	0.071	0.002	-0.028	-0.046										-0.059	0.11	0.073	0.007	0.018	0.074	-0.301	0.009	0.174	-0.025	0.055	0.048	0.176	0.039	-0.064	0.004	0.08	0.03	0.177	0.169	-0.014	0.034	-0.025	0.04	0.096	-0.054	0.025	0.136	-0.105	0.016
ENSG00000232684.1	ATP11A-AS1	0.006	-0.018	-0.004	0.025	0.058	-0.021				0.09	-0.036	0.112	-0.004	0.007	-0.032	0.054	0.07	0.062	-0.015	0.027	0.056	0.073	-0.108	0.093	0.021	-0.047	-0.02	0.074	-0.067	-0.064	0.012	0.069	-0.004	0.044	0.01	0.072	0.01	-0.047	0.048	0.039	-0.083	0.053	0	-0.101	-0.017
ENSG00000232685.5	LINC00442	-0.001	-0.006	-0.032	0.024	-0.018	-0.002	-0.038	0.1	-0.056	-0.053	0.056	-0.007	0.017	-0.041	0.052	-0.02	0.025	0	-0.019	0.026	0.007	-0.019	0.197	-0.077	0.023	0.001	0.001	0.029	0.067	0.083	0.001	0.084	0.014	0.02	-0.073	0.067	-0.018	-0.072	-0.129	-0.037	-0.052	0.067	0.007	-0.04	0.013
ENSG00000232687.1	RPL12P9	0.124	0.125	0.038	0.084	0.126	-0.03				-0.029	0.115	-0.028	0.062	0.051	0	0.089	0.023	0.021	-0.032	-0.028	0.049	0.062	-0.01	0.043	0.002	0.007	0.011	-0.001	0.087	-0.026	-0.044	0.04	0.021	0.13	0.153	0.049	-0.013	-0.008	0.097	0.036	-0.042	-0.042	0.033	-0.059	0.028
ENSG00000232688.2	AC007403.1	-0.049	0.056	0.059													0.044	0.071	0.075							-0.034	-0.036	0.009	-0.034	0.079	-0.009	0.01	0.023	-0.047	-0.048	-0.091	0.011	0.009	0.027	-0.012				0.059	0.198	0.038
ENSG00000232690.1	HSPE1P9	0.048	-0.033	0.043	0.016	0.026	0.109				0.01	0.015	0.036	0.086	0.016	0.041	0.13	0.154	0.001	-0.033	-0.058	0.08	-0.192	-0.203	0.157	-0.003	-0.002	0.001	0.079	0.104	-0.006	0.16	-0.018	0.138	0.143	0.162	0.031	0.083	-0.061	0.045	0.091	0.078	0.076	-0.012	0.072	0.003
ENSG00000232692.1	AP001596.6	0.35	0.402	0.268	0.251	0.249	0.111										0.1	0.089	-0.006	0.062	0.023	0.058	0.115	-0.037	-0.065	-0.072	0.095	0.092	0.108	0.21	-0.015	0.043	-0.016	0.049	0.262	0.233	0.181	0.175	0.138	0.073	0.047	0.053	0.026	0.052	0.008	0.032
ENSG00000232693.2	AC012370.2	0.068	0.133	0.06	0.093	0.019	0.041										-0.027	0.097	-0.036	0.069	-0.01	-0.05	0.067	-0.016	-0.009	0.059	0.039	0.022	0.076	0.04	-0.067	0.042	-0.062	0.045	0.048	-0.038	0.009	0.023	0.002	0.011	-0.046	0.037	0.064	-0.031	-0.015	-0.013
ENSG00000232695.1	TCEB1P17																												-0.085	-0.19	-0.104
ENSG00000232696.1	AC017006.2	-0.012	0.001	0.057	0.012	-0.034	-0.018										0	0.078	-0.069	0.093	-0.068	0.022	0.004	-0.096	0.059	-0.044	-0.066	0.071	0.051	0.104	0.03	0.14	0.165	0.078	0.039	0.056	-0.003	-0.062	0.013	0.009	0.081	0.085	-0.009	0.06	-0.002	0.049
ENSG00000232699.3	BDH2P1	0.021	0.066	0.08	-0.023	0.031	-0.127				0.13	0.005	0.085	0.051	0.007	0.016	0.161	0.098	0.029	-0.013	-0.031	0.01	0.096	-0.013	-0.009	-0.016	0.02	-0.037	0.048	0.13	0.038	-0.04	-0.04	0.056	0.047	0.049	0.011	0.034	0.073	0.015	0.004	-0.037	0.022	0.129	-0.058	-0.012
ENSG00000232701.1	RPL21P108	-0.017	0.025	0.019	-0.055	-0.017	0.005				0.001	0.036	-0.08				0.008	0.027	0.025	0.03	0.019	0.018	0.129	0.069	0.077	0.016	-0.043	0.066	0.031	-0.01	-0.01	0.064	0.04	0.01	0.073	-0.069	0.022	0.022	-0.001	0.025	0.061	-0.043	-0.041	0	-0.01	-0.048
ENSG00000232702.3	RP3-437C15.1	0.096	0.128	0.026	0.08	0.236	0.102										0.277	0.241	0.187	0.003	0.004	0.078	-0.182	0.106	-0.078	0.042	0.05	0.023	-0.021	0.013	0.041	-0.039	-0.075	0.015	0.014	0.045	0.029	-0.056	-0.075	-0.011	0.06	-0.097	-0.098	0.07	0.05	-0.008
ENSG00000232706.3	NUTM2HP	0.064	0.043	0.061	0.026	0.019	0.054				0.071	0.049	-0.065	0.049	0.007	0.036	0.061	0.136	0.069	-0.023	0.13	-0.089	0.04	-0.166	-0.114	-0.046	0.02	-0.067	-0.095	0.152	0.036	0.032	0.062	-0.112	-0.011	0.058	0.054	0.013	-0.018	-0.029	0.028	0.062	0.024	0.051	0.003	-0.002
ENSG00000232707.1	AP1B1P2	0.023	0.021	-0.031	0.011	0.022	-0.03										0.084	-0.016	-0.081	0.017	0.019	0	0.082	0.126	0.126	0.001	0.02	0.014	0.003	0.02	0.035	0.008	-0.003	0.013	-0.007	0.053	0.018	-0.058	-0.008	0.055	0.01	0.086	0.029	-0.017	0.011	0.006
ENSG00000232709.1	MARK2P9	0.061	0.046	0.023	0.062	-0.057	0.05				-0.093	-0.017	-0.072	0.014	-0.063	-0.041	0.057	0.033	0.117	0.022	-0.058	0.007	0.03	-0.04	0.082	0.043	0.056	-0.067	0.044	0.131	0.091	0.063	0.1	0.018	0.127	0.098	-0.013	-0.015	0.109	0.035	0.168	0.039	-0.04	0.033	-0.017	-0.011
ENSG00000232710.1	RP4-669P10.16	0.051	0.05	0.062	0.082	-0.02	0.058										-0.076	0.01	-0.059	0.015	0.016	0.032	-0.174	-0.005	-0.206	0.047	-0.026	0.014	-0.03	0.057	-0.098	0.028	0.044	0.002	0.067	0.023	0.011	-0.031	0.025	-0.073	0.071	0.003	-0.018	0.113	0.01	-0.021
ENSG00000232712.6	KIZ-AS1	0.047	0.091	0.041	-0.037	0.05	-0.02				-0.053	-0.04	-0.072	0.061	-0.006	0.037	0.106	-0.036	0.092	0.021	0.011	0.156	-0.189	0.239	-0.201	0.08	-0.026	0.077	0.058	0.078	0.069	0.002	0.016	0.061	0.17	0.162	-0.029	-0.041	-0.019	-0.007	-0.114	-0.038	-0.05	-0.109	-0.055	-0.035
ENSG00000232713.2	AC010733.5	0.233	0.277	0.271	0.251	0.174	0.224										0.263	0.256	0.254	0.064	0.066	-0.016	0.055	-0.012	-0.07	-0.008	0.001	-0.065	0.166	0.258	0.23	-0.025	-0.031	0.079	0.248	0.262	0.242	0.022	0.071	-0.028	0.229	0.208	0.119	0.255	0.183	0.166
ENSG00000232714.1	MTND3P8	-0.013	0.007	-0.038	0.073	0.091	0.054							0.024	-0.005	0.029	0.056	-0.022	0							0.052	0.026	0.033	0.219	0.073	0.001	-0.053	0.08	-0.048	-0.136	0.084	-0.053	-0.042	-0.071	0.036				0.009	-0.071	-0.008
ENSG00000232715.1	LINC01022	0.257	0.169	0.207	0.205	0.197	0.187				0.449	0.405	0.404				0.059	0.04	-0.016	0.16	0.133	0.052	-0.091	0.146	0.158	-0.038	-0.065	-0.028	0.091	-0.026	-0.125	0.066	0.013	0.05	0.026	-0.085	-0.114	0.061	0.019	0.148	0.02	-0.121	0.051	0.083	-0.021	0.056
ENSG00000232716.2	AC016831.6	-0.009	0.043	-0.05	0.011	0.012	0.024										0.081	0.073	-0.012	0.057	-0.093	0.019	-0.026	-0.006	0.141	-0.02	0.06	-0.019	-0.017	-0.118	0.038	0.04	-0.033	0.031	0.024	-0.036	0.013	0.039	-0.046	0.081	-0.095	0.014	-0.013	0.018	0.015	-0.039
ENSG00000232717.2	TRIM51JP	0.039	0.029	0.007	0.044	0.04	0.062				-0.056	0.05	0.139	-0.004	0.037	-0.035	0.002	-0.044	0.046	-0.009	0.038	-0.046	0.086	-0.115	-0.174	0.029	0.02	0.051	0.023	0.032	0.058	-0.03	0.022	-0.077	-0.031	0.05	-0.083	-0.009	0.079	-0.045	0.077	0.033	0.017	0.005	0.045	-0.033
ENSG00000232718.1	GAPDHP48	0.037	0.007	-0.04	-0.117	-0.02	-0.093				-0.06	0.038	-0.128	-0.051	0.106	0.004	-0.122	-0.077	0.002	-0.049	-0.013	0.035	0.088	-0.16	-0.252	-0.022	0.014	0.028	0.054	0.02	-0.005	0.025	0.042	0.053	0.059	0.054	-0.002	0.049	0.081	0.03	0.011	0.034	-0.055	-0.003	-0.011	0.047
ENSG00000232719.1	RP11-13J8.1	0.018	0.054	0.064	0.086	-0.062	-0.046										0.002	-0.061	-0.009	-0.046	-0.026	-0.005	0.168	-0.022	0.116	-0.025	-0.027	0.02	0.139	0.04	0.016	0.083	-0.062	0.018	0.029	-0.016	-0.009	-0.139	-0.009	0.014	0.08	-0.135	0.035	0.159	-0.07	0.055
ENSG00000232721.2	RP11-403I13.5	0.25	0.258	0.151	0.148	0.22	0.094										0.2	0.16	0.227	0.145	0.053	0.01	-0.072	-0.154	-0.113	0.049	-0.082	0.019	-0.102	0.097	0.014	0.034	-0.059	-0.052	0.099	-0.018	0.097	0.024	-0.025	-0.033	0.103	0.075	-0.091	0.094	0.086	0.024
ENSG00000232722.3	MROH4P	0.106	0.092	0.081	0.14	0.186	-0.008				0.108	0.122	0.08	0.102	0.078	0.026	0.098	0.076	-0.022	0.137	0.032	0.002	0.044	-0.094	0.161	0.071	0.02	-0.036	0.089	0.019	-0.009	0.001	0.027	0.057	0.104	0.075	0.038	0.125	0.016	0.075	0.039	0.011	0.062	-0.01	-0.016	0.053
ENSG00000232723.1	AC013399.3	-0.029	0.012	0.065	-0.036	-0.006	0.055										-0.005	-0.074	-0.025	0.001	-0.054	0.025	-0.186	-0.073	-0.071	0.029	-0.029	-0.015	-0.032	-0.078	-0.013	-0.019	0.009	0.111	-0.013	-0.004	-0.012	-0.012	0.042	0.001	-0.124	-0.023	0.036	-0.071	-0.047	-0.034
ENSG00000232724.1	AC111186.1	0.017	0.135	0.025	0.077	0.141	0.057										0.078	0.109	-0.036	0.02	-0.013	0.064	0.084	-0.055	0.068	-0.015	0.015	0.039	0.026	0.084	0.073	0.056	-0.043	-0.039	0.051	0.01	-0.037	-0.042	-0.031	-0.018	0.051	0.001	-0.056	0.031	-0.067	-0.006
ENSG00000232725.1	U52111.14	0.064	0.038	0.035	0.101	0.116	0.156										0.161	0.127	0.095	0.135	0.161	0.136	-0.008	-0.095	0.059	-0.062	0.009	-0.016	0.131	0.114	0.11	-0.098	-0.043	0.002	0.205	0.188	0.091	-0.001	-0.075	-0.043	0.057	0.172	-0.059	0.045	-0.002	0.004
ENSG00000232727.2	YWHAEP1	0.193	0.19	0.137	0.154	0.139	0.174				0.051	0.113	0.128	0.151	0.142	0.115	0.086	0.077	-0.052	0.018	0.004	-0.018	-0.231	-0.076	-0.007	-0.016	0.028	-0.007	-0.01	-0.02	-0.033	0.161	0.17	0.06	0.009	0.057	-0.02	0.06	0.126	0.094	0.173	0.125	0.117	0.075	0.074	0.065
ENSG00000232728.1	PHB2P1	-0.017	0.079	0.022	0.005	0.04	-0.102							0.017	0.053	0.057	0.225	0.139	-0.045				-0.239	-0.122	-0.137	0.021	-0.018	0.03	-0.064	-0.093	-0.065	0.039	0.09	0.045	0.01	0	-0.029	-0.047	0.115	-0.021	0.078	-0.07	0.025	0.033	0.035	-0.03
ENSG00000232729.8	AC083884.8	0.111	0.14	0.091	-0.095	-0.161	-0.168										-0.038	-0.035	-0.027	0.028	0.012	0.023	-0.105	0.106	-0.186	-0.011	0.011	-0.053	0.086	0.109	-0.022	0.015	-0.04	-0.072	0.062	0.113	0.039	0	-0.056	0.023	0.101	0.115	0.115	0.019	-0.043	-0.028
ENSG00000232730.1	FAM8A4P	0.02	0.018	0.05	0.036	0.012	0.069										-0.038	0.063	-0.007	0.007	-0.042	0.042	-0.03	-0.205	0.108	-0.005	0.031	0.039	-0.03	-0.104	0.073	-0.028	0.003	0.051	-0.046	0.071	0.083	-0.059	0.035	-0.01	0.062	-0.048	0.071	-0.015	0.03	-0.006
ENSG00000232732.11	AC073043.1	0.119	0.128	0.043	0.055	0.006	0.044										0.077	0.043	-0.002	0.081	0.02	0.001	0.164	0.102	-0.029	0.03	0.057	0.023	0.113	0.068	-0.021	0.023	0.025	0.021	0.01	0.11	0.068	0.092	0.085	0.082	-0.091	-0.021	-0.06	0.017	0.05	0.085
ENSG00000232734.1	ATP5G1P7	0.016	0.05	0.018	-0.017	0.016	0.046										0.112	0.08	-0.031	0.003	-0.02	0.052	-0.063	0.148	-0.094	-0.001	0.012	0.007	0.003	0.072	0.005	-0.021	-0.021	-0.069	0.081	0.021	0.018	0.039	0.024	0.022	-0.057	-0.027	0.023	0.024	-0.029	0.005
ENSG00000232735.2	ATG4AP1	0.013	0.062	0.021	0.079	0.135	-0.032							-0.005	-0.011	-0.038	0.06	0.037	-0.006	-0.042	0.062	-0.027	-0.096	-0.159	-0.029	0.019	-0.019	-0.019	0.125	-0.029	0	0.028	0.05	0.025	-0.046	0.023	-0.064	-0.024	0.034	-0.047	0.012	-0.064	-0.032	-0.036	-0.032	0.029
ENSG00000232736.1	AC007551.2	-0.036	-0.018	0.003	-0.112	0.037	-0.004										0.053	0	-0.026	-0.078	-0.058	-0.022	-0.126	-0.149	-0.136	-0.021	0.032	0.045	0.013	0.069	0.024	-0.057	-0.116	-0.035	0.012	-0.041	-0.078	-0.012	-0.017	0.038	-0.004	-0.149	-0.051	-0.012	0.03	-0.026
ENSG00000232738.1	RP5-986I17.2	-0.021	0.032	-0.019													0.019	-0.18	0.068				-0.317	-0.23	0.074	-0.005	-0.053	0.041	0.032	-0.039	-0.1	-0.009	0.038	-0.005	0.093	0.035	-0.027	0.248	-0.021	0.026	0.136	-0.182	-0.104	-0.047	0.027	-0.052
ENSG00000232739.1	RP11-25G10.2	0.508	0.533	0.349	0.301	0.351	0.038										0.131	0.15	0.093	0.162	0.086	0.03	0.162	0.014	0.083	0.051	-0.043	0.07	0.215	0.14	0.16	0.17	0.106	0.055	0.099	-0.092	0.032	0.177	0.06	0.217	0.038	0.054	0.125	-0.045	0.065	0.056
ENSG00000232740.1	AC062020.1	-0.025	0.05	-0.059	0.049	0.021	-0.136										0.031	-0.026	0.043	0.081	0.024	0.069	-0.092	-0.039	-0.056	-0.023	-0.061	0.001	0.072	-0.027	-0.037	-0.055	-0.023	0.027	0.031	-0.047	-0.004	-0.032	-0.017	-0.084	-0.001	0.029	0.066	-0.03	-0.044	-0.045
ENSG00000232742.3	RHOQP2	0.244	0.231	0.091	0.129	0.204	0.088				0.24	0.258	0.209	-0.027	-0.006	-0.018	0.212	0.226	0.118	0.131	0.209	0.051	-0.07	-0.069	0.078	-0.082	-0.08	0.051	0.254	0.28	0.123	0.093	0.067	0.066	0.118	0.072	0.083	-0.132	-0.031	0.018	0.14	-0.045	0.037	0.039	-0.004	0.039
ENSG00000232743.2	XXyac-YM21GA2.1	0.032	0.023	0.011	0.024	-0.076	-0.112										-0.09	0.053	-0.1	-0.078	0.15	-0.105	-0.02	0.021	0.071	-0.046	0.108	-0.022	-0.038	0.056	0.014	-0.032	-0.018	0.017	0.001	0.041	-0.008	0.027	0.008	-0.158	-0.055	0.187	0.041	0.009	0.055	-0.014
ENSG00000232744.1	USP9YP16	-0.145	0.006	0.102																			-0.013	-0.464	-0.167
ENSG00000232746.1	RP11-767C1.1	-0.025	-0.006	0.003	0.093	0.119	0.016										-0.027	-0.012	0.021	-0.006	-0.022	-0.042	-0.257	-0.263	-0.16	0.003	0.007	0.042	0.04	0.135	0.083	0.123	0.043	0.043	0.061	-0.026	-0.063	0.002	-0.001	0	-0.069	0.017	0.039	-0.05	-0.046	0.018
ENSG00000232747.2	IGKV1D-35	0.127	0.157	0.122	-0.06	-0.069	-0.026				0.399	0.378	0.299	0.203	0.206	0.102	0.368	0.394	0.348	0.17	0.177	0.111				-0.053	-0.006	0.036	0.136	0.195	0.044	0.085	0.098	0.112	0.251	0.241	0.261	0.19	0.177	0.098	0.11	0.12	-0.001	0.035	0.11	0.07
ENSG00000232748.3	RP11-196G11.6	0.115	0.205	-0.04	0.056	0.059	-0.088										-0.071	-0.004	0.134	-0.031	0.006	0.009	-0.084	-0.239	-0.097	0.09	-0.02	0.125	0.237	0.165	-0.003	0.095	0.196	0.091	-0.013	0.04	0.063	-0.048	0.053	-0.011	-0.039	-0.052	0.02	-0.005	0.035	-0.035
ENSG00000232749.2	RP11-15B24.4	-0.06	0	0.022	0.066	0.022	0.022										-0.018	0.024	0.008				-0.135	0.248	0.227	0.075	0.026	-0.012	-0.027	0.117	0.082	-0.056	0.025	-0.042	-0.029	-0.07	0.027	0.085	0.031	-0.015	-0.274	0.105	0.082	0.048	-0.033	0.018
ENSG00000232750.2	RP11-177A2.5	0.204	0.208	0.187	0.012	0.107	-0.051										0.06	0.069	0.088	-0.004	0.142	0.051	-0.114	0.069	0.043	0.055	-0.017	0.044	0.143	0.069	0.03	0.179	0.157	0.087	0.269	0.286	0.158	0.311	0.153	0.181	0.043	0.116	0.031	0.096	-0.027	0.02
ENSG00000232751.1	RP11-296O14.1	0.075	0.081	0.088	0.014	0.071	-0.079										-0.017	-0.024	0.023	-0.046	-0.009	0.059	-0.106	-0.187	0.103	0.06	0.056	-0.028	0.15	0.136	0.148	0.046	0.064	0.035	0.046	0.1	0.074	0.06	0.022	-0.074	0.086	-0.08	-0.054	-0.013	-0.013	-0.094
ENSG00000232752.1	RP5-837O21.5	0.058	0.06	0.011	-0.021	0.081	0.01										0.082	-0.003	0.084	0.054	0.014	0.005	-0.009	0.23	0.105	-0.063	-0.018	-0.079	0.09	0.08	0.006	0.054	0.016	0.016	0.03	-0.056	-0.086	-0.05	0.035	0.011	-0.019	-0.062	-0.034	-0.006	-0.046	-0.01
ENSG00000232754.1	RP1-85F18.6	0.012	-0.033	0.017	-0.045	-0.04	0.008										-0.034	0.012	-0.016	0.048	0.008	0.078	0.119	0.053	0.033	0.061	-0.066	0.041	0.095	0.174	-0.023	0.078	0.022	0.021	0.092	0.08	0.008	-0.01	0.136	0.032	0.116	0.09	-0.053	0.123	-0.151	0.077
ENSG00000232756.1	RP5-1185I7.1	0.221	0.158	0.073	0.184	0.09	0.074										0.145	0.206	0.203	0.211	0.262	0.28	-0.087	-0.118	0.026	0.002	0.084	-0.025	0.522	0.466	0.439	0.286	0.3	0.294	0.311	0.315	0.278	0.349	0.337	0.237	0.084	0.189	0.116	0.051	0.071	0.038
ENSG00000232757.1	ETF1P1	0.099	0.053	0.073	0.016	0.048	0.061				0.001	-0.068	0.025	-0.021	-0.014	0.065	0.326	0.348	0.244	-0.085	-0.106	0.077	-0.028	0.043	0.004	-0.035	0.071	-0.033	0.026	0.015	-0.124	-0.028	-0.097	-0.043	0.133	0.074	-0.036	-0.09	0.005	0.009	0.155	0.007	0.043	0.009	-0.004	0.04
ENSG00000232759.1	AC002480.3	0.285	0.224	0.187	0.352	0.25	0.058										0.16	0.168	-0.026	0.181	0.249	0.145	0.139	-0.055	0.098	0.077	-0.031	-0.071	0.137	0.141	0.07	0.144	0.161	0.164	0.119	0.094	0.045	0.112	0.045	0.069	0.252	0.204	0.081	0.281	0.259	0.205
ENSG00000232760.1	AC103564.6	-0.015	-0.025	0.015	0.047	0.002	0.023										0.033	0.055	0.007	-0.108	0.062	0.036	-0.005	-0.221	0.312	-0.012	0.032	-0.074	0.047	0.101	0.031	0.008	-0.009	-0.039	0.038	-0.008	-0.074	0.027	0.082	0.075	-0.058	0.051	-0.054	-0.052	0.014	-0.017
ENSG00000232762.1	RP4-784A16.4	0.066	0.178	0.028	0.129	0.128	0.075										0.113	0.036	-0.03	-0.112	0.043	0.006	-0.302	-0.15	0.201	0.118	0.03	-0.066	0.008	0.029	-0.003	0.023	0.029	0.017	0.181	0.224	0.042	0.297	0.104	0.129	0.182	0.063	0.044	0.104	0.044	-0.026
ENSG00000232764.1	TRIM60P8Y																-0.134	-0.205	-0.002																									-0.01	-0.026	0.002
ENSG00000232765.6	RP11-382F24.1	0.115	0.091	0.044	0.185	0.17	0.051										-0.121	-0.059	0.034	0.139	-0.102	0.032	-0.105	0.159	0.037	0.055	-0.048	0.098	-0.008	-0.03	0.025	0.023	-0.058	-0.069	0.024	0.029	0.011	0.063	0.071	0.088	0.083	0.147	0.059	0.195	0.224	0.08
ENSG00000232766.1	AC098614.3	0.029	0.026	0.028	-0.094	-0.046	-0.027										0.015	0.109	-0.087	0.039	0.02	0.046	-0.13	-0.038	-0.047	-0.085	0.062	-0.022	0.009	0.164	0.011	-0.031	-0.056	-0.012	0.062	0.04	-0.036	0.053	0.017	-0.113	-0.065	-0.046	0.008	-0.006	-0.01	0.066
ENSG00000232767.2	RP11-498B4.5	0.206	0.23	0.09	0.218	0.118	0.032										0.09	0.015	0.006	0.065	0.07	0.018	0.078	0.038	-0.256	0.061	0.001	-0.011	-0.007	0.101	-0.014	-0.016	-0.018	0.056	-0.011	-0.021	0.008	0.042	0.02	-0.066	0.117	-0.036	0.01	-0.025	-0.044	0.089
ENSG00000232768.1	RP11-201O14.2	0.016	0.064	0.027	-0.09	-0.082	0.02										-0.067	0.028	-0.015	0.032	0.021	0.018	-0.029	-0.012	-0.096	-0.118	-0.032	-0.025	0.06	0.028	0.02	-0.043	0.003	-0.013	0.003	0.088	0.004	0.113	0.14	-0.036	0.061	0.065	0.046	0.004	-0.007	0.012
ENSG00000232771.2	PPP1R26P5	0.026	0.032	0.02	-0.007	-0.02	0.03							0.082	-0.073	-0.026	-0.088	0.053	-0.036	0.057	-0.02	0.033	-0.185	0.039	-0.091	-0.084	0.016	-0.044	-0.013	0.037	0.054	-0.014	-0.043	-0.026	0	-0.01	0.114	0.023	0.044	-0.012	0.011	0.052	-0.082	-0.009	0.074	0.004
ENSG00000232772.1	MTND4P22	0.043	0.028	0.015	0.032	0.088	-0.001				0.103	-0.016	0.003	-0.03	-0.103	-0.048	0.034	-0.018	0.009	0.033	-0.113	0.041	0.09	-0.014	0.089	0.036	0.044	-0.025	0.007	0.036	-0.086	0.067	-0.082	0.013	-0.03	0.057	-0.038	-0.095	-0.042	-0.004	0.071	-0.065	0.053	-0.031	0.067	0.065
ENSG00000232773.2	RP11-1396O13.15	-0.053	0.003	-0.002													-0.04	0.13	-0.009							0.007	0.068	-0.026	0.015	-0.048	0.067	0.03	0.097	0.057	-0.026	-0.036	0.044	0.006	0.026	-0.121	0.15	0.023	-0.07	0.032	0.057	-0.008
ENSG00000232774.8	FLJ22447	0.284	0.218	0.153	0.404	0.32	0.219										0.178	0.109	0.044	0.274	0.272	0.104	0.177	-0.102	0.042	0.021	-0.024	0.121	0.198	0.223	0.185	0.04	0.098	0.142	0.167	0.2	0.156	0.248	0.291	0.239	0.366	0.202	0.241	0.362	0.296	0.24
ENSG00000232775.6	AP000525.10	0.063	0.109	0.049	-0.031	0.032	0.063										0.088	0.043	0.095	0.028	0.019	0.064	0.023	0.089	-0.126	0.066	-0.047	-0.024	-0.057	0.026	0.109	0.033	-0.026	0.022	0.029	0.04	0.154	0.099	0.081	0.099	0.115	0.037	-0.022	0.012	0.007	-0.052
ENSG00000232777.1	MRPL51P2	0.045	-0.003	0.008													0.1	0.013	0.051	0	-0.038	0.08	-0.131	0.087	-0.107	-0.05	0.006	0.005	-0.002	-0.06	0.238	-0.003	0	0.012	-0.028	-0.07	-0.078	0.031	0.001	0.039	-0.037	0.009	0.045	0.041	-0.052	0.035
ENSG00000232778.1	RPL23AP50	0.043	0.059	0.021	-0.13	0.005	-0.047				0.016	-0.001	0.054	0.063	-0.047	-0.042	-0.083	0.009	-0.042	0.039	0.029	0.038	0.025	-0.112	0.098	-0.037	-0.081	0.01	0.082	-0.085	0.011	0.106	-0.01	-0.014	0.011	0.018	-0.065	-0.011	-0.063	-0.055	-0.02	0.033	-0.012	-0.06	-0.029	-0.016
ENSG00000232780.2	GAPDHP74	-0.003	0.017	-0.064	0.106	0.039	-0.023				0.041	-0.122	0.024	0.083	0.21	0.088	0.08	0.011	-0.054	-0.044	0.041	-0.003	-0.059	0.033	0.154	0.003	0.014	0.024	-0.001	0.042	-0.082	-0.027	-0.055	-0.004	0.036	0.043	-0.006	0.019	0.006	-0.026	-0.028	0.037	-0.004	-0.014	-0.063	0.05
ENSG00000232783.5	FRG2FP	-0.049	0.039	-0.022	0.051	0.049	0.039				0	0.051	-0.031	-0.07	0.014	0.122	-0.06	0.026	-0.024	0.007	-0.016	-0.053	-0.221	-0.15	-0.088	-0.005	0.075	0.006	0.069	0.047	0.013	0.117	0.026	0.068	0.065	0.029	0.057	0.086	0.1	0.003	0.016	0.004	0.05	-0.048	0.039	0.017
ENSG00000232786.1	TIMM9P3	-0.014	0.005	-0.013	0.005	0.007	-0.023										0.114	0.25	0.125				0.085	-0.028	0.092	0.069	-0.02	-0.094	-0.038	0.009	0	0.003	-0.043	-0.035	0.042	-0.021	-0.026	-0.117	-0.086	-0.136	0.152	-0.02	0.052	0	-0.042	0.034
ENSG00000232787.2	OR7L1P	0.023	0.099	-0.021	-0.032	-0.047	-0.049							-0.016	-0.065	0.001	0.008	-0.002	0.04	-0.097	0.054	-0.089				0.019	-0.026	0.004	0.088	0.113	0.055	0.088	0.03	0.059	0.144	0.122	0.016	0.108	0.074	0.076	0.047	0.055	0.067	0.06	0.05	0.026
ENSG00000232788.1	AC078883.3	0.359	0.341	0.267	0.45	0.376	0.222										0.108	0.189	0.016	0.082	0.096	0.025	-0.084	0.072	0.088	0.061	0.184	-0.043	0.335	0.373	0.214	-0.255	-0.263	-0.109	0.289	0.264	0.212	-0.103	-0.137	-0.089	0.133	0.063	-0.017	0.023	-0.048	-0.127
ENSG00000232789.1	AC053503.2	0.042	-0.026	-0.019	0.007	-0.013	0.061										-0.075	0.065	0.019				0.066	0.151	0.165	0.01	-0.034	-0.088	-0.034	0.008	0.014	-0.043	0.053	-0.092	0.07	0.15	-0.004	-0.012	-0.074	-0.015	0.006	-0.214	0.051	0.029	0.02	-0.015
ENSG00000232790.3	LINC01162	0.005	0.013	0.025	0.077	0.012	-0.016										-0.033	0.044	0.031	0.009	0.045	0.029	-0.165	0.23	0.079	0.127	-0.029	-0.004	0.058	-0.039	-0.019	0.071	0.135	0.077	-0.044	0.054	-0.039	-0.009	0.041	-0.047	0.168	0.112	0.141	0.096	0.058	-0.009
ENSG00000232791.4	OR11I1P	0.004	0.024	-0.002	-0.006	-0.02	0.013				-0.073	-0.024	0.059	-0.064	-0.06	0.014	0.042	0.175	0.097				0.02	0.219	0.094	0.015	0.035	0.011	0.018	-0.103	-0.008	0.052	-0.003	0.024	-0.03	-0.061	0.02	0.041	0.038	0.004	-0.006	0.081	-0.091	0.007	0.077	-0.037
ENSG00000232792.2	FTH1P25	0.04	-0.016	0.02	0.054	0.078	-0.001				0.192	0.04	0.101	-0.055	-0.062	-0.02	0.105	0.174	0.092	-0.107	-0.026	0.021	0.038	0.038	-0.096	0.011	-0.056	-0.077	0.025	0.046	-0.113	0.069	-0.033	-0.029	0.114	0.057	0.022	0.062	0.079	-0.041	-0.114	-0.041	-0.013	0.09	-0.004	0
ENSG00000232793.2	DNAJC19P8	-0.012	-0.017	-0.04	0.015	0.025	0.088				-0.059	-0.09	-0.08	-0.041	0.103	0.034	0.044	0.035	0.079	-0.008	-0.045	0.023	0.015	-0.058	0.128	-0.001	0.022	0.022	-0.009	-0.034	0.03	0.03	0.05	0	0.019	0.003	-0.014	-0.149	0.027	-0.054	0.025	-0.031	-0.046	-0.05	-0.048	0.006
ENSG00000232794.1	HNRNPDP1	0.011	0.012	0.042	0.098	0.191	-0.045				-0.073	-0.002	0.048	0.002	0.115	-0.017	0.43	0.429	0.421	-0.004	-0.028	-0.01	-0.005	-0.234	-0.011	0.057	-0.006	-0.009	-0.062	-0.065	0.021	0.02	0.041	-0.013	-0.039	0.042	0.068	0.008	-0.035	-0.054	0.006	0.164	0.135	0.023	0.012	0.022
ENSG00000232795.1	SCAND3P1	0.064	0.034	0.048	0.04	-0.016	0.045				-0.09	-0.014	0.043	0.023	0.004	0.022	-0.037	0.102	0.062	0.008	0.063	0.016	0.087	0.072	-0.32	0.008	-0.01	0.042	0.165	0.098	-0.05	-0.046	0.031	-0.078	0.113	0.034	-0.045	0.016	-0.02	0.055	0.047	0.027	-0.047	-0.081	0.067	0.051
ENSG00000232797.1	FAM207CP	0.052	0.036	0.043	0.004	-0.007	0.031				0.02	-0.119	0.06	-0.025	0.039	0.073	-0.011	-0.019	0.053				-0.059	0.079	-0.049	-0.047	-0.012	0.01	0.241	-0.047	0.058	-0.107	-0.086	-0.037	0.023	-0.001	0.033				0.183	-0.039	0.045	-0.044	-0.103	-0.025
ENSG00000232798.1	RP11-204M4.1	0.053	0.046	-0.07	0.079	-0.061	0.018													-0.001	-0.002	-0.061	0.286	-0.15	-0.561	-0.033	0.057	-0.067	0.053	0.177	-0.095	0.071	0.056	0.021				0.013	0.064	0.027				0.011	0.049	-0.014
ENSG00000232799.1	CRYGFP	-0.002	0.016	0.026	0.003	0.081	0.006				-0.033	-0.14	0.082				0.088	0.037	-0.017				0.256	0.19	-0.057	0.034	0.052	-0.034	0.151	-0.003	0.159	0.063	-0.067	-0.005	0.038	-0.058	0.021	0.022	-0.024	0.019	0.019	-0.169	0.068	-0.076	0.043	0.036
ENSG00000232800.1	SLC7A15P	-0.03	0.051	0.034										0.062	-0.017	-0.032	0.014	0.004	-0.04	-0.059	-0.026	0.023	0.062	0.009	-0.168	0.031	0.036	-0.035	0.022	0.04	0	-0.058	-0.004	0.086	-0.053	0.063	0.064	-0.019	0.047	0	0.054	0.114	0.097	0.01	-0.068	0.048
ENSG00000232801.1	SDCBPP3	0.066	0.105	0.038	0.08	0.094	-0.082				-0.076	0.001	-0.136	0.034	0.04	0.09	0.32	0.319	0.137	0.045	-0.101	-0.066	0.119	-0.08	0	0.013	-0.055	-0.073	-0.058	-0.032	0.107	0.042	-0.08	-0.046	0.019	-0.017	0.043	0.012	0.028	-0.02	-0.011	-0.017	-0.072	-0.088	0.001	0.012
ENSG00000232803.1	SLCO4A1-AS1	0.522	0.487	0.461	0.416	0.334	0.174				0.265	0.254	0.234	-0.035	-0.018	-0.034	0.117	0.076	0.145	0.194	0.216	0.152	0.138	-0.003	0.107	-0.007	0.017	0.065	0.124	0.129	0.109	0.137	0.088	0.093	0.189	0.215	0.122	0.146	0.083	0.086	0.065	0.05	0.054	0.112	0.043	0.086
ENSG00000232805.1	NIP7P1	-0.003	0.028	0.02							-0.04	0.044	0.171	-0.024	-0.021	0.008	-0.015	0.123	0.058				0.17	0.125	-0.049	-0.033	0.029	-0.001	0.008	0.093	-0.027	-0.021	0.057	0.019	-0.009	-0.037	-0.146	-0.004	-0.014	0.036				-0.012	0.009	0.026
ENSG00000232806.1	AP001610.9	-0.016	-0.008	-0.008	-0.015	0.008	0.055										0.212	0.227	0.173	0.227	0.223	0.212	0.105	0.055	-0.082	-0.042	0.067	0.106	0.256	0.303	0.123	0.155	0.145	0.069	0.111	0.098	0.055	-0.054	0.093	0.012	0.003	0.028	0.111	-0.017	-0.035	-0.07
ENSG00000232807.2	RP11-536K7.3	0.405	0.396	0.326	0.245	0.265	0.189										0.076	0.1	0.1	0.072	-0.03	0.117	0.414	0.095	-0.14	0.144	-0.086	-0.063	0.234	0.132	0.137	0.082	0.048	0.004	0.225	0.277	0.136	0.231	0.174	0.086	0.034	0.082	0.038	0.065	-0.016	0.014
ENSG00000232808.1	TTTY20	0.044	0.034	-0.025																			-0.097	-0.011	-0.232				-0.099	0.052	-0.113	-0.048	-0.03	-0.063	0.093	0.09	0.033	-0.116	-0.026	-0.005	0.106	-0.047	0.159	-0.032	0.023	0.019
ENSG00000232809.1	VDAC1P10	-0.007	0.046	-0.025	0.039	-0.046	-0.074				0.048	-0.026	-0.133	0.048	0.013	0.069	-0.019	-0.047	0.104	0.031	0.04	-0.071	0.115	-0.056	-0.129	0.052	0.001	-0.009	0.031	-0.012	0.031	0.05	0.002	-0.01	0.007	-0.015	0.02	-0.006	-0.035	0.037	-0.025	0.048	-0.079	0.01	0.007	0.055
ENSG00000232810.4	TNF	0.453	0.418	0.41	0.263	0.252	0.253	0.489	0.376	0.353	0.587	0.557	0.566	0.331	0.356	0.253	0.294	0.332	0.25	0.237	0.143	0.078	-0.004	0.102	0.047	0.17	-0.096	-0.025	0.11	0.151	0.036	0.219	0.189	0.227	0.336	0.316	0.31	0.367	0.262	0.331	0.097	0.175	-0.019	0.093	0.078	0.137
ENSG00000232811.1	RP11-96K19.2	0.16	0.192	0.151	-0.072	-0.095	-0.046										0.351	0.332	0.246	0.071	0.022	-0.011	0.051	0.094	0.126	0.005	0.086	0.068	0.202	0.259	0.076	0.17	0.161	0.112	0.172	0.226	0.099	-0.102	-0.016	0.001	0.191	0.215	0.071	0.143	0.12	0.081
ENSG00000232812.2	RP11-459K23.2	0.065	0.034	-0.044	0.159	-0.036	0.037										-0.082	0.052	-0.013	-0.067	-0.02	0.027	0.203	-0.115	0.005	-0.066	0.03	0.043	0.042	0.065	-0.02	-0.04	0.034	0.024	0.012	0.004	-0.021	-0.057	0.003	0.1	-0.002	-0.05	0.018	0.07	0.077	-0.036
ENSG00000232813.1	RP11-344N17.2	0.022	0.021	0.026	0.007	-0.04	0.02										0.028	0.011	0.046	-0.034	-0.002	-0.031	-0.053	-0.188	0.127	0.03	0.003	-0.001	-0.049	-0.043	-0.136	-0.001	0.067	0.014	-0.038	0.018	0.052	0.028	-0.117	0.006	0.02	0.05	0.174	-0.009	-0.062	0.043
ENSG00000232814.2	COL4A2-AS1	0.205	0.217	0.088	0.138	0.054	-0.024				-0.046	-0.196	-0.054	0.165	0.044	0.088	0.158	0.105	0.094	0.149	0.076	0.144	-0.049	0.071	0.186	0.067	0.05	-0.103	-0.054	0.048	-0.009	-0.029	-0.071	0.041	0.216	0.182	0.098	0.184	0.071	0	-0.048	-0.037	-0.002	-0.009	-0.042	-0.03
ENSG00000232815.1	RP11-764K9.2	0.311	0.288	0.273	0.149	0.141	0.186										0.224	0.124	0.15	0.157	0.151	0.14	-0.011	-0.153	0.323	0.007	-0.079	0.002	0.312	0.268	0.218	0.27	0.288	0.192	0.344	0.353	0.309	0.168	0.085	0.104	0.101	-0.014	-0.003	0.11	-0.032	0.164
ENSG00000232817.1	RP11-73B2.4	0.077	0.028	-0.009													-0.003	0.04	-0.014				0.171	0.113	0.354				-0.086	0.32	-0.042	-0.019	0.045	0.027	-0.198	-0.159	0.025	0.015	0.021	-0.003	0.033	-0.136	-0.179	-0.001	0.041	0.029
ENSG00000232818.2	RPS2P32	0.51	0.494	0.433	0.405	0.412	0.331	-0.058	-0.026	-0.061	0.251	0.249	0.139	0.101	0.082	-0.003	0.223	0.204	0.054	0.339	0.344	0.092	-0.274	0.051	0.077	-0.052	-0.036	0.03	0.32	0.286	0.274	0.234	0.24	0.198	0.176	0.143	0.14	0.209	0.158	0.097	0.211	0.134	0.115	0.231	0.015	0.152
ENSG00000232821.1	AC003986.6	0.086	0.133	0.03	0.127	0.065	0.028										-0.02	0.037	-0.099	0.029	0.024	0.09	0.058	0.02	0.064	-0.017	-0.006	-0.031	0.011	-0.02	-0.034	0.004	-0.081	-0.029	0.158	0.024	-0.005	0.062	0.099	0.069	0.074	0.077	0.01	0.094	0.035	0.019
ENSG00000232823.2	TXNP1	0.059	0.078	-0.012	0.087	0.119	-0.104				0.07	0.014	-0.016	0.057	-0.017	0.063	0.006	0.009	-0.027	0.032	-0.008	-0.086	0.167	-0.101	0.122	-0.008	-0.008	-0.071	0.11	0.257	0.149	0.057	0.093	-0.046	0.13	0.205	0.104	0.109	0.054	0.01	-0.029	-0.067	0.135	0.002	-0.034	-0.03
ENSG00000232824.1	PRR13P1	-0.034	0.03	-0.05	0.05	0.047	0.133				-0.002	-0.102	0.017	0.004	-0.111	0.026	0.051	-0.008	0.084	-0.023	0.02	-0.023	-0.131	-0.01	-0.043	-0.042	0.012	-0.05	0.161	0.219	0.111	-0.028	0.071	0.023	-0.03	0.05	-0.07	0.152	-0.026	0.009	-0.09	-0.071	0.048	-0.173	-0.027	0.048
ENSG00000232825.3	RP5-896L10.1	0.043	-0.069	0.011	0.007	-0.05	0.023										-0.045	0.012	-0.042	-0.035	0.021	-0.048	-0.153	-0.06	-0.074	-0.067	0.012	-0.016	-0.136	-0.063	0.021	0.071	-0.099	0.07	-0.011	0.034	-0.026	-0.027	-0.005	0.022	0.054	0.051	0.09	0.03	-0.01	0.002
ENSG00000232827.3	LINC01189	-0.051	0.068	-0.063	0.007	-0.01	0.031				-0.097	-0.117	0.078	0.062	0.017	0.057	0.008	-0.022	-0.079	0.002	-0.048	-0.055	-0.029	0.142	-0.028	0.048	-0.056	0.024	-0.072	0.012	-0.01	-0.012	0.084	-0.037	0.037	0.001	0.059	0.151	-0.047	-0.009	0.018	0.101	-0.154	-0.005	-0.025	0.002
ENSG00000232828.1	AF196970.3	0.009	0.067	0.01	0.013	0.073	-0.015										0.051	0.03	-0.047	0.009	-0.026	0.003	-0.019	-0.172	-0.102	0.088	0.052	0.071	0.101	-0.069	-0.027	0.075	0.005	0.006	-0.034	0.024	0.064	0.17	0.049	0.003	0.052	-0.144	-0.038	-0.005	0.076	-0.001
ENSG00000232829.3	GSTO3P	-0.054	-0.026	-0.011	-0.051	0.013	0.015				0.236	0.02	-0.109	0.026	-0.053	-0.073	0.19	0.167	0.111	0.012	0.075	-0.031	-0.114	-0.041	-0.249	-0.011	0.032	-0.029	-0.054	-0.077	-0.066	0.043	0.067	-0.016	0.013	0.002	-0.054	-0.038	0.04	-0.124	-0.126	-0.064	0.06	0.011	0.082	-0.039
ENSG00000232830.5	RP11-144C15.1	0.034	0.009	0.041	0.06	0.149	0.082										0.248	0.259	0.194	0.076	-0.021	-0.044	0.066	0.085	-0.045	-0.061	0.066	-0.021	0.063	0.069	-0.065	0.084	0.008	-0.036	0.11	-0.061	-0.068	-0.015	0.001	0.007	0.15	0.074	0.083	-0.109	-0.019	0.028
ENSG00000232832.1	LMLN-AS1	0.038	0.071	0.013	0.005	0.016	-0.005				-0.054	0.028	0.048	0.092	-0.014	-0.06	0.018	-0.105	-0.035	0.069	0.012	0.001	0.075	0.139	-0.152	-0.002	-0.032	0.014	-0.036	0.06	-0.008	0.044	-0.035	0.133	0.041	0.087	0.059	0.117	-0.078	0.008	0.022	0.072	0.016	-0.027	0.061	0.009
ENSG00000232834.1	RP11-12D5.3	-0.027	0.004	0.007													-0.006	0.084	-0.001				0.067	-0.319	0.153	-0.004	0.068	0.007	0.001	0.043	-0.003	-0.018	-0.011	-0.012	0.064	0.065	0.046	-0.014	-0.011	0.007	0.014	-0.228	0.012	0.042	0.003	-0.038
ENSG00000232835.1	AC107057.1	0.34	0.328	0.29	0.121	0.035	0.083										0.047	0.091	-0.004				-0.064	-0.078	-0.104	0.024	0.037	0.042	0.076	0.11	-0.027	0.145	0.086	0.07	0.117	0.106	-0.005	0.16	0.052	0.032	0.145	0.151	0.022	0.08	0.07	0.017
ENSG00000232837.1	AF064858.7	0	0.037	0.044	0.001	0.016	0.001										0.142	0.139	0.016	0.15	0.203	-0.052	0.167	-0.051	-0.042	0.002	0.007	-0.074	0.029	-0.001	-0.012	0.052	0.039	0.024	0.134	0.034	0.025	0.055	-0.074	-0.046	0.016	-0.045	0.053	0.065	0.009	0.027
ENSG00000232838.4	PET117	0.151	0.136	0.135	0.124	0.179	0.135				0.283	0.165	0.174	0.09	0.062	0.091	0.244	0.291	0.308	-0.037	0.011	0.036	-0.075	-0.033	-0.109	-0.063	0.06	0.01	0.205	0.3	0.088	0.048	-0.028	-0.003	0.2	0.165	0.061	0.171	0.154	0.172	0.045	0.044	-0.002	0.091	0	0.019
ENSG00000232841.1	AC098592.8	-0.028	0.043	0.014	-0.025	-0.009	-0.046										0.033	-0.058	-0.037	-0.07	-0.025	-0.06	0.004	-0.121	-0.059	0.033	-0.093	0.066	-0.009	0.134	-0.048	0.005	0.012	0.068	0.015	-0.044	-0.001	-0.081	-0.019	0.114	0.095	0.032	0.133	0.055	-0.073	0.004
ENSG00000232842.2	RP5-961K14.1	0.121	0.075	0.068	-0.055	-0.036	-0.043										0.202	0.239	0.084	0.05	0.047	0.033	-0.038	0.1	-0.104	0.012	0.058	-0.034	0.096	-0.058	0.008	-0.06	-0.038	0.04	0.064	-0.039	0.074	0.019	-0.036	-0.004	-0.014	-0.133	-0.015	-0.056	-0.019	0.006
ENSG00000232843.2	SNX18P2	-0.033	-0.005	-0.004	0.122	0.019	0.107				-0.031	0.003	-0.003	-0.036	0.043	0.067	-0.01	0.058	-0.02	-0.016	-0.109	0.018	-0.063	-0.053	0.006	0.026	0.005	0.002	-0.032	0.047	-0.009	0.052	-0.051	0.086	0.049	0.043	-0.012	0.116	0.14	0.02	0.067	-0.147	0.156	0.032	0.089	0.028
ENSG00000232845.1	TRAPPC2P9																									0.074	0	0.073				-0.006	0.118	-0.049	0.107	0.073	-0.262
ENSG00000232846.1	SLC25A6P3	0.003	0.077	0.062	-0.013	0.076	0.114				-0.024	0.034	-0.08	0.052	-0.011	-0.03	0.139	0.035	-0.04	-0.001	0.104	0.074	0.035	-0.051	-0.052	0.078	-0.016	0.049	0.035	0.059	-0.008	-0.011	0.036	0.014	-0.04	0.086	0.038	-0.063	0.032	0.047	0.015	-0.039	-0.054	-0.031	0.017	0.055
ENSG00000232848.1	CTA-215D11.4	-0.027	0.024	0.031	-0.06	0.086	0.083										0.178	0.175	0.131	0.027	0.019	-0.056	-0.131	0.098	-0.138	-0.047	0.011	-0.045	-0.021	0.125	-0.023	-0.009	-0.02	0.015	0.065	0.161	0.09	0.004	-0.042	-0.008	-0.126	0.073	0.027	-0.091	0.009	-0.073
ENSG00000232849.2	LINC00363	0.055	0.004	0.026	-0.086	-0.009	-0.051										0.123	-0.064	-0.064				0.277	0.115	-0.301	-0.002	-0.002	0.01	0.095	-0.123	-0.025	-0.044	-0.017	-0.054	-0.095	-0.024	-0.114	-0.053	-0.015	-0.023	0.09	-0.142	0.032	-0.011	0.045	0.016
ENSG00000232850.3	PTGES2-AS1	0.176	0.075	0.012	-0.1	0.009	0.041	0.06	0.094	0.023	-0.227	-0.055	-0.037	0.116	0.066	0.049	0.312	0.275	0.301	0.245	0.331	0.258	-0.148	-0.141	-0.034	-0.056	0.035	0.054	0.188	0.13	0.052	0.004	0.063	0.018	0.185	0.279	0.135	0.015	0.019	0.115	0.053	0.018	0.057	-0.021	0.031	-0.022
ENSG00000232851.3	ATP5J2P3	0.019	-0.012	0.01	-0.011	-0.06	-0.018										-0.034	-0.002	0.055	0.032	-0.008	-0.045	-0.285	-0.175	-0.056	-0.033	-0.009	-0.033	-0.01	0.021	0.01	0.009	0.004	-0.023	0.09	0.001	0.057	-0.05	0.125	0.028	-0.058	-0.1	0.012	-0.012	0.02	0.046
ENSG00000232852.1	CICP4	0.052	0.019	0.022	0.063	-0.004	0.063				0.06	-0.044	-0.061	-0.036	0.015	0.059	0.003	0.043	-0.052	0.033	-0.079	-0.055	-0.097	-0.147	0.154	-0.14	0.023	-0.039	0.037	-0.031	-0.008	-0.011	0.065	0.038	0.089	0.016	0.058	0.015	0.045	-0.024	-0.013	-0.085	-0.043	0.063	-0.052	-0.018
ENSG00000232853.1	LUZP4P1	0.01	-0.003	0.043										0.023	-0.012	0.002	0.279	-0.18	0.319				0.07	0.149	0.118	0.027	0.01	-0.073	-0.03	0.016	0	-0.035	-0.057	-0.047	0.019	0.014	0.019	-0.035	0.08	-0.012	0.108	0.182	-0.027	-0.08	0.003	0.008
ENSG00000232855.7	AF131217.1	0.016	0.029	0.082	-0.022	0.159	0.088										0.158	0.022	-0.082	0.091	0.033	0.025	0.072	-0.095	-0.043	-0.065	-0.021	0.088	0.37	0.33	0.285	0.109	0.114	0.106	0.372	0.344	0.303	0.361	0.4	0.458	0.082	0	-0.015	0.061	0.054	0.053
ENSG00000232857.2	KATNBL1P2	0.027	0.023	0.01	0.099	0.009	-0.008				-0.082	0.105	0.095	0.021	0.004	0.047	-0.017	-0.086	0.031	-0.164	-0.012	-0.005	-0.187	-0.001	0.042	0.019	0.051	-0.018	-0.036	0.037	-0.014	0.054	-0.027	-0.019	0.01	-0.01	0.028	0.08	-0.141	-0.017	0.06	-0.042	-0.09	-0.082	0.015	-0.045
ENSG00000232858.1	RPL34P27	0.128	0.169	0.13	-0.022	-0.062	0.049				-0.056	0.114	0.028	0.059	0.051	-0.006	0.449	0.431	0.436	-0.073	-0.094	-0.028	-0.058	0.182	-0.007	-0.035	-0.017	-0.09	0.181	0.26	0.095	-0.009	0.038	0.013	0.098	0.211	0.127	-0.012	-0.018	0.029	0.076	0.05	0.254	0.06	0.025	0.015
ENSG00000232859.10	LYRM9	0.459	0.484	0.46	0.487	0.555	0.382				0.417	0.396	0.348	0.147	0.168	0.153	0.121	0.133	0.102	0.092	0.026	-0.001	0.112	0.168	0.017	0.083	-0.08	0.004	0.364	0.396	0.258	0.169	0.124	0.214	0.3	0.286	0.217	0.262	0.253	0.252	0.419	0.437	0.429	0.4	0.336	0.388
ENSG00000232860.8	SMG7-AS1	0.125	0.167	0.184	0.115	0.139	0.046				0.11	0.063	0.077	0.173	0.171	0.055	0.217	0.211	0.149	0.082	0.105	0.01	0.011	-0.009	-0.115	0.017	0.03	-0.039	0.367	0.334	0.211	0.138	0.161	0.02	0.35	0.329	0.218	0.389	0.189	0.186	0.038	-0.027	-0.038	0.052	0.039	-0.014
ENSG00000232862.5	RP4-665N4.4	0.137	0.09	0.073	0.166	0.236	0.064										-0.027	0.161	-0.1	0.019	-0.046	-0.024	0.194	0.058	-0.02	-0.019	0.055	-0.017	0.037	0.198	-0.081	0.007	-0.035	0.044	0.075	0.018	-0.011	0.125	0.095	0.081	0.224	0.235	0.101	0.172	0.22	0.096
ENSG00000232864.1	CTD-2090I13.2	0.001	-0.039	-0.039	0.088	0.006	-0.118										0.361	0.348	0.237	-0.095	-0.079	0.077	0.037	0.021	-0.019	0.012	0.029	-0.017	0.015	-0.011	0.021	0.027	-0.069	0.038	-0.003	-0.052	-0.04	0.007	-0.012	0.01	-0.141	-0.026	-0.087	-0.046	0.027	-0.018
ENSG00000232867.1	RP11-179D22.1	0.044	0.041	-0.015	-0.033	-0.037	-0.025										-0.049	-0.049	-0.042	0.006	-0.077	0.009	0.108	-0.095	0.059	0.039	0.053	-0.106	0.036	0.06	0.005	-0.038	-0.008	-0.011	0.089	-0.017	-0.13	-0.054	-0.011	0.025	-0.161	-0.057	0.011	0.088	-0.004	0.025
ENSG00000232869.2	TRBV29-1	0.544	0.543	0.569	0.61	0.62	0.673				0.527	0.499	0.538	0.509	0.505	0.505	0.392	0.386	0.332	0.32	0.345	0.375	0.014	0.115	-0.103	-0.041	-0.005	0.066	0.289	0.412	0.366	0.287	0.375	0.398	0.438	0.439	0.413	0.461	0.422	0.439	0.3	0.19	0.133	0.303	0.121	0.242
ENSG00000232871.8	SEC1P	0.246	0.28	0.192	-0.015	-0.023	-0.008				0.144	0.263	0.058	0.218	0.251	0.048	0.02	0.058	0.041	0.091	0.054	0.024	-0.028	0.198	0.017	0.009	0.023	0.009	0.254	0.275	0.254	0.222	0.094	0.104	0.154	0.06	-0.026	-0.017	-0.042	-0.044	0.018	0.112	0.187	0.088	-0.055	0.012
ENSG00000232872.2	CTAGE3P	0.273	0.21	0.124	0.148	0.197	0.154				0.512	0.451	0.175	0.211	0.079	0.099	0.216	0.192	0.012	0.033	0.071	0.068	0.056	0.14	0.094	0.034	0.022	0.081	-0.083	0	0.158	0.025	-0.01	0.099	0.123	0.087	-0.049	0.21	0.079	0.041	0.137	0.16	0.057	0.081	-0.011	0.048
ENSG00000232873.1	AC046143.6	0.029	0.047	0.073	0.013	-0.057	0.066										0.056	0.015	-0.002	-0.001	0.028	0.037	-0.177	0.029	0.224	0.059	0.032	0.059	-0.053	0.016	0.088	-0.013	0.057	-0.017	0.092	-0.054	-0.15	0.122	0.027	0.019	-0.118	0.017	0.039	0.024	0.064	0.029
ENSG00000232874.1	RP11-135A1.2	0.249	0.245	0.177	0.36	0.44	0.299										0.442	0.449	0.415	0.434	0.449	0.392	0.007	-0.016	0.158	0.034	-0.007	-0.04	0.339	0.336	0.21	0.229	0.225	0.139	0.462	0.451	0.387	0.312	0.267	0.22	0.176	0.064	0.029	0.071	-0.043	0.022
ENSG00000232875.1	HMGN2P35	0.031	0.067	0.081	-0.026	-0.042	-0.036				0.003	0.082	-0.031	-0.013	0.001	0.05	0.005	-0.181	-0.09	0.054	0.061	0.052	-0.039	0.211	-0.064	-0.008	0.079	-0.052	0.032	-0.067	0.03	-0.075	-0.018	-0.069	-0.027	-0.004	-0.056	-0.027	0.068	-0.026	0.026	-0.039	0.006	-0.008	-0.011	-0.028
ENSG00000232876.1	CTA-212D2.2	0.262	0.248	0.155	0.015	0.052	0.025										0.011	-0.128	-0.016	0.02	-0.075	0.004	0.005	-0.022	-0.054	-0.023	0.013	-0.035	0.186	0.112	0.05	0.022	0.062	0.128	0.18	0.126	0.065	0.185	0.114	0.051	0.053	0.064	0.038	-0.002	-0.044	0.026
ENSG00000232878.3	DPYD-AS1	0.031	0.097	0.027	0.031	0.045	-0.028				-0.163	-0.038	-0.081	-0.025	0.021	0.067	0.045	-0.033	0.108	0.077	-0.037	-0.005	0.21	-0.052	0.242	-0.093	0.087	0.04	0.225	0.051	-0.093	0.029	-0.016	-0.109	0.168	0.109	0.031	0.354	0.301	0.15	0.144	0.129	0.265	0.192	0.101	0.172
ENSG00000232879.2	RP11-544M22.3	0.171	0.168	0.194	0.198	0.167	0.055										0.126	0.149	0.097	0.146	0.077	0.044	0.022	0.002	0.037	-0.012	0.022	-0.012	0.306	0.315	0.191	0.165	0.184	-0.024	0.332	0.307	0.253	0.219	0.234	0.239	0.273	0.211	0.196	0.376	0.242	0.276
ENSG00000232880.1	RP3-453C12.8	0.179	0.219	0.048	0.137	0.189	0.137										0.078	0.028	0.079	-0.015	-0.002	-0.08	0.031	0.05	-0.072	0.004	0.058	0.095	0.086	-0.007	-0.018	-0.007	-0.02	-0.047	0.145	-0.045	0.054	0.032	0.034	0.02	0.011	0.051	-0.153	-0.058	-0.033	-0.051
ENSG00000232881.2	RPS10P21	0.019	-0.055	0.053										0.018	-0.089	0.039	0.062	-0.003	0.059	0.049	-0.141	0.011	-0.084	-0.001	0.152	-0.003	0.005	-0.046	-0.106	0.111	0.03	0.028	0.006	0.001	0.005	-0.023	-0.019	-0.027	-0.031	-0.001	-0.361	0.097	-0.188	-0.055	0.046	-0.009
ENSG00000232882.1	PHKA1P1	0.115	0.182	0.141	0.009	0.041	-0.006				0.079	0.075	0.248	-0.029	0.004	0.015	0.379	0.425	0.366	-0.073	-0.138	0.039	0.028	0.058	-0.051	0.005	0.063	0.082	0.243	0.332	0.168	0.034	0.109	-0.032	0.198	0.135	0.21	0.258	0.155	0.171	0.145	0.214	0	-0.095	-0.062	-0.007
ENSG00000232883.1	RP11-302I18.1	0.065	0.146	0.117	0.043	0.08	-0.008										0.438	0.406	0.452	0.034	0.024	0.038	-0.158	-0.101	0.032	-0.056	-0.062	0.045	0.202	0.265	0.132	-0.046	-0.015	-0.172	0.098	0.166	0.097	0.055	0.116	-0.039	-0.096	0.067	0.011	0.05	0.067	-0.115
ENSG00000232884.9	AF127936.3	0.309	0.344	0.241	0.282	0.249	0.042										0.258	0.232	0.042	0.265	0.186	0.033	0.024	-0.196	0.049	0.075	0	-0.014	0.136	0.151	0.009	0.118	0.132	0.013	0.401	0.369	0.262	0.403	0.312	0.3	0.19	0.107	0.069	0.1	0.004	0.076
ENSG00000232885.2	GPC5-AS2	-0.034	-0.009	0.04	-0.061	-0.006	0.014				0.116	-0.077	0.035	0.025	-0.014	0.032	-0.045	0.011	-0.007	0.026	-0.016	-0.027	0.029	-0.119	0.023	-0.124	-0.039	-0.042	0.012	-0.058	0.005	-0.035	0.015	-0.06	0.026	-0.036	0.049	0.066	0.029	-0.028	0.028	-0.025	-0.019	0.029	0.031	0.025
ENSG00000232886.1	AF212831.2	0.039	0.053	0.051	0.01	-0.007	-0.019										0.101	0.081	0.052				-0.023	-0.093	-0.023	0.02	-0.013	0.06	0.122	0.145	0.056	0.155	0.115	-0.031	0.143	0.099	0.024	0.086	0.082	0.109	0.176	0.169	0	-0.038	0.017	-0.005
ENSG00000232887.1	AC006466.5	-0.017	0.124	0.042	-0.011	0.008	0.014										0.092	0.001	-0.023	0.047	-0.094	0.004	0.159	0.095	0.188	-0.043	-0.099	0.063	-0.09	-0.05	-0.062	0.124	0.062	-0.039	0.031	0.058	-0.037	0.103	0.075	-0.06	0.035	0.013	0.052	0.012	-0.075	-0.001
ENSG00000232888.4	RPS11P5	0.107	0.183	0.146	0.02	-0.037	-0.011				-0.081	-0.069	-0.053	0.117	0.085	-0.019	0.588	0.57	0.613	-0.04	-0.029	0.004	-0.165	0.094	0.045	-0.044	-0.074	-0.111	0.193	0.198	0.134	-0.002	-0.014	-0.093	0.166	0.184	0.168	0.117	0.091	-0.08	-0.159	-0.051	0.163	-0.03	-0.012	-0.082
ENSG00000232889.2	AC087499.4	0.207	0.209	0.093	0.298	0.317	0.179										-0.049	0.098	0.093	-0.047	0.024	0.105	-0.101	-0.071	-0.078	-0.048	-0.028	-0.013	0.081	0.123	-0.03	-0.028	-0.028	0.039	-0.009	-0.005	-0.067	-0.01	0.012	0.081	0.134	-0.117	-0.044	0.059	-0.056	0.122
ENSG00000232891.1	RP11-136K14.1	0.226	0.278	0.144	0.106	0.197	0.013										0.007	0.024	0.115	0.067	0.048	-0.017	-0.018	0.007	0.129	0.006	-0.001	0.102	0.09	0.038	-0.052	0.016	0.085	0.131	0.101	0.035	-0.037	0.05	-0.023	0.044	-0.019	-0.094	0.129	0.041	-0.012	0.075
ENSG00000232892.1	RP11-267N12.1	0.02	0.074	0.019	-0.004	0.031	-0.008										0.004	-0.011	-0.097	-0.006	-0.007	-0.027	-0.048	0.039	0.053	0.043	-0.053	-0.007	0.058	-0.163	0.089	-0.085	0.001	0.071	0.071	-0.004	0.029	0.008	0.041	0.109	0.068	0.005	-0.005	0.039	-0.009	-0.019
ENSG00000232893.1	IQCA1-AS1	-0.006	0.003	-0.016	0.065	-0.024	0.026				0.124	0.065	-0.044	-0.005	0.007	-0.024	0.058	0.12	0.036	0.129	0.097	0.01	-0.224	0.193	-0.033	-0.02	-0.004	0.064	0.074	0.123	0.125	-0.062	0.033	-0.004	-0.001	0.106	-0.015	0.047	0.072	-0.055	0.162	0.04	0.003	0.052	0.007	0.021
ENSG00000232894.1	MRPS31P2	0.032	0.084	-0.025	0.06	-0.004	0.07				0.18	0.125	0.032	0.002	0.057	-0.011	0.065	0.003	-0.036	-0.04	-0.009	-0.089	0.173	0.165	-0.295	-0.042	-0.041	-0.016	0.025	0.06	0.049	-0.003	-0.02	0	0.113	0.113	0.031	0.192	0.048	0.029	0.025	0.031	0.005	0.149	0.088	0.038
ENSG00000232895.2	RP4-543J13.1	0.047	0.074	-0.024	-0.047	-0.041	0.108										0.039	0.035	0.03	-0.007	0.076	0.038	-0.001	-0.052	-0.065	0.034	0.036	-0.144	0.144	0.086	-0.027	-0.015	0.071	-0.012	0.006	-0.025	0.021	0.016	0.016	-0.016	-0.018	0.015	0.111	-0.023	0.004	0.017
ENSG00000232896.1	RP11-410K21.2	0.026	-0.011	-0.035	-0.013	0.055	0.001										0.004	0.028	0.004	-0.04	-0.014	0.035	-0.115	-0.124	-0.241	0.016	-0.005	-0.035	-0.004	0.076	-0.075	0.113	0.026	-0.025	0.05	0.09	0.055	-0.028	0.126	0.071	0.049	-0.013	-0.059	-0.064	0.073	0.026
ENSG00000232897.2	RP11-191L9.5	0.026	-0.085	-0.023	-0.001	-0.089	0.076										0.045	0.03	0.09	-0.112	0.079	-0.06	-0.074	-0.11	-0.242	0.023	0.066	0.095	-0.072	-0.034	0.07	-0.076	0.079	-0.008	0.065	0.023	0.028	0.048	-0.059	0.005	-0.104	0.053	0.047	-0.007	0.064	0.055
ENSG00000232899.1	CDY9P	0	-0.005	0.022	0.046	0.054	0.023										0.031	0.042	-0.049				-0.151	0.042	-0.341				-0.017	-0.019	0.037	-0.016	-0.094	-0.085	0.059	-0.077	-0.026				0.075	0.04	0.056	-0.007	-0.005	0.035
ENSG00000232900.2	RP4-697P8.3	0.087	0.127	0.068	0.079	0.077	0.053										0.036	0.014	0.007	-0.014	0.058	0.037	0.068	0.077	-0.01	-0.026	-0.031	-0.025	-0.023	0.118	-0.007	-0.011	-0.057	0.035	-0.07	0.01	0.022	-0.002	0.023	0.066	0.082	-0.041	0.073	-0.004	-0.021	0.025
ENSG00000232901.1	CYCSP10	0.223	0.147	0.157	0.03	0.102	0.053				0.073	0.123	0.077	0.121	0.079	-0.035	0.258	0.229	0.167	0.075	0.211	0.063	-0.068	0.236	0.006	-0.149	0.057	0.059	0.394	0.359	0.223	0.165	0.141	-0.077	0.275	0.328	0.21	0.227	0.198	0.332	0.116	0	-0.016	0.039	-0.015	-0.002
ENSG00000232903.2	LINC01166	0.006	0.044	-0.013	0.022	-0.007	0.008				-0.187	-0.072	0.008	0.021	0.009	0.048	0.004	0.06	-0.035	0.001	0.081	-0.038	0.067	-0.175	-0.134	-0.008	0.066	0.061	0.129	0.023	0.015	0.011	-0.028	-0.016	-0.066	0.025	0.051	0.1	0.066	0.046	0.112	0.152	-0.037	0.004	0.054	0.077
ENSG00000232905.2	RP11-534I8.1	0.027	-0.024	0.006	0.135	-0.035	0.005										0.154	0.192	-0.024	-0.051	-0.087	0.019	-0.11	0.059	0.035	-0.036	0.092	0.061	0.077	-0.076	-0.018	-0.067	0.023	-0.107	-0.012	-0.064	-0.007	0.005	0.034	-0.006	0.026	-0.016	0.024	0.038	0.059	-0.007
ENSG00000232906.1	RP11-746P2.3	0.189	0.162	0.04	0.012	0.1	0.069										0.105	0.013	-0.041	0.051	-0.002	-0.005	-0.178	0.088	-0.003	-0.058	0.074	0.08	0.014	0	0.025	0.16	0.082	0.056	0.16	0.156	0.062	0.208	0.072	0.139	0.123	0.186	0.114	0.223	0.106	0.031
ENSG00000232907.8	DLGAP4-AS1	0.138	0.116	0.056	0.054	0.054	0.013				0.092	0.176	0.112	0.019	0.154	-0.007	0.22	0.256	0.157	0.206	0.167	-0.026	-0.005	-0.001	0.183	0.047	-0.037	0.01	0.153	0.136	0.069	-0.003	0.048	0.028	0.231	0.26	0.046	0.249	0.149	0.056	-0.033	0.106	0.018	0.089	0.038	-0.006
ENSG00000232908.3	HSD17B7P1	0.01	-0.053	0.028	0.011	-0.054	-0.089				0.123	-0.035	-0.03	-0.037	0.068	0.033	0.012	0.086	0.005	-0.001	0.145	0.023	0.093	-0.069	-0.089	0.035	-0.01	0.034	0.03	-0.087	-0.096	-0.016	-0.006	-0.014	0.109	0.009	-0.047	0.044	-0.042	-0.025	0.059	0.03	-0.093	0.016	0.014	-0.036
ENSG00000232909.1	RP3-510O8.4	0.119	0.129	0.099	-0.094	-0.008	-0.034										0.022	-0.038	-0.069	0.048	0.058	-0.024	-0.098	0.038	-0.029	-0.068	-0.03	-0.05	0.128	0.248	0.149	0.018	0.014	-0.064	0.374	0.412	0.313	0.288	0.258	0.17	0.102	0.107	-0.003	0.021	0.05	-0.002
ENSG00000232910.1	RAB9AP1	-0.055	-0.084	-0.014																			0.048	-0.098	0.425							-0.028	0.03	0.017							-0.078	0.118	-0.172
ENSG00000232912.6	RP5-1115A15.1	0.23	0.262	0.18	0.263	0.205	0.101										0.101	0.102	0.077	0.115	0.151	0.04	0.06	-0.193	-0.041	0.056	0.007	-0.006	0.249	0.184	0.083	0.047	0.1	0.001	0.227	0.25	0.181	0.164	0.124	0.019	0.162	0.237	0.039	0.159	0.137	0.052
ENSG00000232913.8	PLCE1-AS2	0.065	0.027	0.013	-0.045	-0.09	-0.002				0.007	0.06	-0.027	0.037	0.018	0.014	0.028	0.038	0.003	-0.025	-0.03	-0.047	-0.035	0.083	0.076	0.044	0.087	-0.015	-0.075	-0.09	0.014	-0.044	-0.03	0.126	-0.014	0.006	0.039	0.017	0.011	0.069	-0.065	-0.038	-0.131	-0.044	-0.11	0.004
ENSG00000232914.1	TRAPPC2P4																															0.032	-0.03	-0.089
ENSG00000232915.1	AC097721.1	0.015	0.047	0.024	-0.029	-0.014	-0.026										0	0.016	-0.001	0.109	0.033	0.016	0.198	0.099	0.002	-0.002	-0.011	0.03	0.13	-0.072	0.083	-0.042	-0.07	-0.049	-0.032	0.008	-0.002	-0.002	-0.027	0.006	-0.157	0.114	-0.061	-0.003	0.04	0.053
ENSG00000232916.1	HMGN2P27	0.018	0.075	-0.024	0.103	-0.198	0.046				0.064	0.068	0.102	0.033	0.017	-0.002	0.045	0.01	0.074	0.062	0.037	-0.017	-0.028	-0.311	0.095	-0.002	0.018	0.001	0.021	0.031	-0.016	0.095	0.025	-0.011	0.086	0.049	0.066	-0.063	-0.003	0.055	-0.178	-0.122	-0.083	-0.008	-0.048	-0.094
ENSG00000232917.5	HSPE1P6	0.239	0.261	0.15	0.206	0.217	0.243				0.045	0.013	0.154	0.014	-0.001	-0.017	0.391	0.419	0.398	-0.142	-0.164	0.016	-0.148	0.123	0.047	-0.03	-0.067	0.023	0.093	0.1	0.022	0.082	0.054	0.014	0.2	0.222	0.222	0.011	0.072	0.172	-0.051	0.069	0.049	0.07	0.035	0.029
ENSG00000232918.2	RP11-366L18.1	0.006	-0.019	-0.003													0.023	0.03	0.08	-0.056	0.003	0.054	-0.046	-0.068	0.03	0.048	-0.017	0.023	0.05	0.057	0.082	-0.019	0.069	-0.033	-0.049	-0.004	0.034	0.013	0.014	0.029	-0.024	0.07	0.008	0.081	-0.01	0.025
ENSG00000232920.1	LINC01400	0.027	0.016	-0.009							-0.033	-0.02	0.137	-0.003	0.025	-0.015	-0.037	-0.089	0.024	0.006	0.04	-0.022	0.057	-0.077	-0.172	0.063	-0.027	-0.046	-0.003	-0.135	-0.133	0.043	-0.049	-0.011	0.02	0.01	0.023	0.013	0.005	-0.017	-0.067	0.073	0.037	-0.05	0.081	-0.014
ENSG00000232922.1	AC004112.5	0.016	-0.042	-0.077	-0.039	0.005	-0.003										0.04	-0.052	0	-0.054	0.006	0.017	0.023	0.224	0.012	0.067	-0.004	0.04	0.007	-0.064	0.028	0.034	-0.018	-0.037	-0.005	-0.031	0.041	0.006	0.045	0.048	-0.018	-0.05	0.023	-0.019	0.015	-0.081
ENSG00000232924.1	TCEB1P4	0.032	0.027	0.019													-0.099	0.143	0.013				-0.118	-0.061	0.044	-0.048	0.026	0.001				0.106	0.002	-0.012	0.043	0.011	0.065	-0.053	0.091	0.06				0.035	0.023	0.003
ENSG00000232925.2	MRPS16P2	0.009	0.019	0.056	0.086	-0.015	-0.101							-0.005	0.047	-0.05	0.026	0.164	0.008	0.006	0.012	-0.008	-0.049	0.073	-0.007	-0.045	-0.001	0.016	0.01	0.016	0.029	-0.048	0.01	0.024	0.011	-0.079	0.033	-0.045	-0.045	-0.012	0.011	0.047	0.079	-0.012	-0.045	-0.039
ENSG00000232926.1	AC000078.5	0.231	0.21	0.225	0.306	0.376	0.176										0.146	0.162	0.057	0.197	0.126	0.009	-0.011	0.024	0.079	-0.045	-0.062	0.002	0.122	0.1	0.071	0.053	0.038	0.026	0.256	0.278	0.242	0.082	0.093	-0.031	0.136	0.106	0.034	0.263	0.151	0.162
ENSG00000232927.1	USP12PY	-0.027	-0.012	0.008	0.023	-0.005	-0.008				-0.127	0.061	0.127	0.026	-0.009	0.01	0.1	-0.089	-0.035	-0.046	0.009	-0.024	-0.106	0.165	-0.048	-0.013	-0.028	-0.001	0.024	-0.007	0.076	0.021	0.052	0.011	0.019	-0.062	0.003	-0.031	0.042	-0.077	0.123	0.098	-0.017	0	0.009	0.009
ENSG00000232928.2	DDX3P1	-0.009	0.127	0.053	0.077	-0.086	0.07				-0.245	-0.201	0.055	-0.058	0.019	-0.024	0.012	0.12	0.111	0.027	0.065	0.026	0.003	0.155	0.239	0.03	-0.036	0.041	-0.106	0.091	0.033	-0.024	-0.042	0.016	-0.006	0.002	-0.025	-0.024	-0.058	0.013	-0.102	-0.02	-0.014	-0.041	-0.13	-0.084
ENSG00000232930.2	AC083864.3	-0.045	0.055	0.057	-0.01	-0.002	0.111										-0.055	-0.02	0.046	-0.046	-0.045	-0.051	0.153	-0.197	-0.025	-0.059	-0.023	0.049	-0.059	0.004	0.054	0.054	-0.041	0.048	-0.052	-0.018	0.049	-0.008	-0.052	-0.011	-0.026	0.01	-0.051	0.031	0.056	0.006
ENSG00000232931.6	LINC00342	0.208	0.206	0.183	0.019	0.058	-0.066				-0.049	-0.134	0.031	0.211	0.075	0.224	0.415	0.384	0.411	0.081	0.116	-0.028	0.016	-0.172	0.071	-0.157	-0.144	-0.169	0.42	0.477	0.424	0.321	0.358	0.38	0.419	0.42	0.426	0.08	0.102	0.22	0.226	0.268	0.232	0.223	0.2	0.11
ENSG00000232934.8	RP11-324O2.3	0.2	0.201	0.145	0.209	0.186	0.011										0.422	0.366	0.342	0.213	0.284	0.166	0.025	-0.171	-0.057	0.103	-0.088	-0.01	0.162	0.179	0.032	-0.029	0.14	0.155	0.365	0.314	0.196	0.375	0.235	0.166	0.301	0.296	0.167	0.416	0.294	0.304
ENSG00000232935.2	RP11-223P11.2
ENSG00000232936.6	RP11-80H5.2	0.095	0.126	-0.003	-0.032	0.047	0.084										0.042	0.044	0.058	0.004	0.064	-0.037	-0.041	-0.061	-0.126	0.027	0.137	-0.007	0.213	0.031	0.081	0.038	0.063	0.071	0.071	0.115	0.1	0.156	0.106	0.042	0.091	0.001	0.082	0.077	0.089	0.03
ENSG00000232937.1	RP11-98D18.2
ENSG00000232938.2	FLJ43681	0.041	-0.012	0.059	-0.038	-0.047	-0.013										0.016	0.017	-0.051	0.049	0.037	0.013	-0.033	0.045	0.134	0.083	-0.026	-0.022	0.037	0.082	0.054	0.093	0.091	0.022	0.007	0.031	0.047	-0.007	0.024	0.038	-0.025	-0.035	0.055	-0.093	-0.006	-0.035
ENSG00000232939.1	RP11-406O23.2	0.26	0.31	0.139	0.167	0.146	0.033										0.03	-0.07	0.07	0.111	0.014	-0.021	0.14	0.009	0.021	0.116	-0.005	-0.052	0.054	-0.012	0.008	0.051	0.026	-0.033	0.085	-0.068	0.097	-0.003	0.004	-0.018	0.13	-0.086	-0.031	0.012	-0.032	-0.057
ENSG00000232940.6	HCG25	0.162	0.151	0.079	-0.015	0.165	0.044				0.211	0.112	-0.016	0.095	0.005	0.093	0.095	0.098	0.062	0.073	0.019	0.001	0.032	0.143	0.065	-0.042	-0.034	0.023	0.126	0.187	0.079	0.048	0.071	0.058	0.317	0.252	0.14	0.252	0.214	0.073	0.161	0.081	-0.005	0.067	-0.024	0.008
ENSG00000232943.1	RP4-717M23.2	0.016	-0.002	-0.015	0.006	0.09	0.087										0.02	-0.008	-0.029	0.011	0.023	-0.002	0.081	-0.152	0.052	0.082	0.043	0.009	0.15	0.143	0.069	-0.049	0.012	-0.092	0.024	0.004	-0.059	-0.013	0.032	0.022	-0.06	-0.086	-0.032	-0.073	0.083	-0.058
ENSG00000232944.1	RP13-492C18.1	-0.004	0.044	0	0.003	0.058	0.1										0.099	0.004	0.009				0.013	0.246	0.227	-0.026	-0.001	0.077	-0.009	-0.03	-0.006	0.147	0.073	-0.053	0.045	0.006	0.097	-0.092	-0.009	-0.094	-0.026	-0.017	0.03	0.04	0.132	0.027
ENSG00000232946.1	RP11-390F4.2	0.183	0.187	0.078	0.298	0.293	0.068										0.216	0.23	0.192	0.129	0.07	0.109	-0.132	-0.212	0.05	-0.057	0.019	0.058	-0.013	0.032	-0.018	0.117	0.075	-0.108	0.239	0.184	0.143	0.129	0.057	0.004	0.159	0.134	-0.01	-0.001	-0.053	-0.062
ENSG00000232947.1	RP11-401E14.2	-0.031	-0.026	0.039	0.029	-0.025	-0.097										0.028	0.016	0.005	0.109	0.047	0.019				-0.011	0.05	-0.032	0.003	-0.046	0.028	0.017	0.089	0.037	0.02	0.006	-0.014	-0.013	0.128	0.036	-0.038	0.049	0.077	-0.001	-0.02	-0.011
ENSG00000232948.1	DEFB130																												-0.041	0.024	-0.017	-0.005	-0.056	-0.067							-0.076	-0.004	-0.139
ENSG00000232949.2	AC002480.4	0.213	0.234	0.154	0.18	0.113	0.082										0.109	0.082	0.023	0.231	0.211	0.105	0.217	-0.103	0.03	0.029	-0.044	-0.016	0.226	0.117	0.003	0.047	0.15	0.052	0.065	0.119	0.024	0.106	0.172	0.084	0.067	0.15	0.047	0.223	0.184	0.135
ENSG00000232950.1	ZNF519P1	-0.013	0.041	-0.04	0.02	0.052	-0.091				0.005	-0.113	0.068	-0.046	-0.002	0.054	0.051	0.026	0.029				0.029	-0.103	0.079	0.026	0.067	-0.009	0.008	0.031	0.055	-0.098	0.05	0.062	0.012	-0.012	0.005	0.028	-0.09	0.007	-0.02	-0.098	0.001	-0.069	0.082	-0.013
ENSG00000232951.1	IPO7P1	0.033	0.035	0.091	-0.041	-0.062	0.1				0.139	-0.131	-0.043	-0.066	0.011	0.047	0.33	0.278	0.196	0.019	0.006	-0.04	-0.119	0.062	0.062	-0.025	0.048	0.01	0.039	0.045	-0.048	0.044	0.008	0.124	0.105	0.122	0.031	0.063	-0.004	-0.036	-0.025	-0.044	-0.083	0.049	0.01	-0.027
ENSG00000232952.1	RP11-90H3.1	0.006	0.03	0.006	0.041	0.084	0.059										0.374	0.305	0.227	-0.029	-0.001	0.007	-0.081	-0.054	0.073	-0.108	0.093	-0.062	-0.02	-0.071	-0.116	0.031	0.046	-0.038	0.042	-0.023	0.065	-0.023	0.005	-0.049	0.067	-0.047	-0.03	-0.035	0.002	0.012
ENSG00000232953.1	HSPA8P18	0.002	-0.022	-0.011	-0.101	-0.03	0.124				0.139	0.051	-0.089	0.067	0.069	-0.013	0.029	0.02	-0.007	0.085	-0.026	0.011	0.017	0.005	0.18	-0.085	0.045	0.082	0.029	0.049	-0.077	-0.012	-0.026	0.059	-0.026	-0.068	0.054	0.104	-0.03	-0.026	0.009	0.121	0.057	-0.031	0.057	0.008
ENSG00000232954.2	LINC00374	-0.033	0.028	-0.048	-0.047	-0.017	0.04				-0.129	-0.002	0.001	-0.01	-0.042	-0.004	-0.019	-0.059	0.03	-0.001	0.028	0.046	0.173	0.122	0.166	-0.055	-0.05	0.046	-0.004	-0.152	-0.005	-0.023	0.067	0.062	-0.036	-0.064	0.004	0.032	0.012	0.056	-0.011	0.06	0.015	0	0.015	-0.004
ENSG00000232956.9	SNHG15	0.42	0.427	0.392	0.288	0.255	0.377				0.325	0.235	0.146	0.253	0.193	0.126	0.341	0.364	0.296	0.271	0.257	0.247	-0.194	0.169	0.059	-0.023	0.026	0.008	0.256	0.25	0.213	0.034	0.092	0.088	0.174	0.207	0.106	0.144	0.124	0.109	0.017	0.099	0.057	0.225	0.1	0.048
ENSG00000232958.1	AC091069.1	-0.019	0.051	-0.044	0.061	0.001	0.087										-0.04	0.005	-0.075	0.031	-0.02	-0.071				0.038	0.054	0.017	-0.054	-0.027	-0.169	0.001	0.058	-0.051	-0.013	-0.053	0.072	-0.102	-0.06	0.034	-0.046	-0.038	-0.112	0.048	-0.03	0.02
ENSG00000232959.1	RP11-332H17.1	-0.015	0.032	-0.009	0.06	-0.01	0.025										0.044	-0.089	-0.008	-0.068	0.038	0.038	0.06	0.143	0.051	-0.064	-0.036	-0.003	0.015	0.055	-0.011	0.043	0.006	-0.082	0.024	0.002	-0.021	-0.05	-0.023	0.023	0.063	0.05	0.159	0.022	-0.025	0.01
ENSG00000232963.1	HMGN2P20	0.018	0.02	-0.015	0.055	0.004	0.006				-0.154	-0.09	0.118	0.014	-0.003	0.12	0.052	0.064	0.01	-0.041	-0.079	0.037	-0.005	-0.027	0.058	0.019	-0.016	-0.031	0.118	0.018	0.018	0.006	-0.011	0.043	-0.037	-0.042	-0.002	-0.02	-0.053	-0.041	0.059	0.086	0.054	-0.022	-0.101	0.037
ENSG00000232964.2	RP11-543E8.1	-0.037	-0.007	-0.051	0.003	-0.083	0.06										0.029	-0.025	-0.093	-0.116	0.139	-0.05	0.276	-0.091	-0.032	-0.043	-0.006	0.025	0.02	0.017	0.065	0.058	0.051	-0.06	0.039	0.027	-0.076	0.071	0.128	0.175	-0.226	0.29	-0.12	0.016	0.046	-0.033
ENSG00000232965.1	RPS12P18	0.04	0.035	0.009	0.163	-0.021	0.014				0.028	0.205	0.033	0.029	0.053	0	0.076	-0.034	0.039	0.037	-0.029	0.025	0.214	-0.053	0.297	-0.038	-0.01	-0.003	-0.039	0.015	0.06	-0.048	-0.029	0.055	0.095	0.016	0.023	0.046	-0.044	0.131	0.02	-0.006	0.032	0.091	-0.01	0.066
ENSG00000232968.1	EIF4EP4	-0.043	0.047	0.061	0.128	-0.003	0.031							0.043	0.027	-0.069	0.009	-0.005	-0.018	-0.046	0.028	0.012				0.042	0	0.064	0.097	0.003	0.085	0.061	-0.027	-0.006	-0.055	0.091	0.021	-0.037	0.037	-0.04	0.06	0.031	-0.113	-0.025	-0.02	0.007
ENSG00000232969.1	AP001062.9	0.067	0.135	0.104	0.09	0.062	0.025										0.099	0.064	0.019	0.066	0.021	0.015	0.042	0.079	-0.089	0.047	-0.04	-0.02	-0.013	-0.028	0.081	0.121	0.108	-0.022	0.156	0.166	0.031	0.074	0.057	0.049	0.202	0.177	0.104	-0.045	-0.111	-0.041
ENSG00000232970.1	POLHP1	0.05	0.064	0.029	-0.143	-0.059	-0.031				0.026	0.11	0.006	-0.002	0.034	-0.009	0.011	-0.022	-0.006	0.008	-0.003	-0.022	0.063	-0.091	-0.196	-0.046	0.049	0.039	-0.046	-0.024	0.055	0.01	-0.005	-0.09	0.147	0.185	0.082	0.043	0.062	0.049	0.103	0.099	-0.088	0.034	0.027	0.015
ENSG00000232971.2	RP11-293A10.3	0.04	0.041	0.071	0.027	-0.024	-0.071										0.046	0.005	-0.068	0.016	-0.055	0.047	0.031	-0.078	-0.061	-0.008	0.001	0.024	0.025	-0.024	-0.078	-0.037	0.014	0.101	0.001	-0.062	0.035	-0.027	0.048	-0.014	0.004	0.049	-0.061	0.004	0.009	-0.078
ENSG00000232973.13	CYP1B1-AS1	0.281	0.282	0.168	0.352	0.313	0.147				0.299	0.268	0.212	-0.016	-0.031	0	0.048	0.05	0.04	0.028	-0.076	-0.065	-0.11	-0.092	0.269	0.016	0.019	-0.012	0.172	0.201	0.158	0.068	0.035	0.053	0.256	0.214	0.011	0.253	0.113	0.124	0.204	0.276	0.09	0.127	0.102	-0.013
ENSG00000232975.1	RP5-945F2.1	0.031	-0.015	-0.025	-0.066	0.011	0.01										-0.093	-0.066	-0.034				-0.044	-0.012	0.017	0.017	-0.058	-0.034	-0.012	-0.013	0.011	0.061	-0.04	-0.013	0.084	-0.009	-0.117	-0.02	-0.055	0.003	0.04	-0.154	-0.092	-0.02	0.083	0.008
ENSG00000232976.1	TRIM60P10Y																															-0.037	-0.018	-0.033
ENSG00000232977.7	LINC00327	0.092	0.04	0.063	0.15	0.179	-0.053				0.095	-0.026	-0.018	0.074	0.149	0.057	-0.01	0.012	-0.042	0.169	0.055	0.252	-0.192	-0.125	-0.112	0.008	-0.009	0.044	0.209	0.095	0.078	-0.022	-0.052	-0.017	0.164	0.157	0.052	0.192	0.105	0.127	-0.085	0.016	0.095	-0.119	-0.032	0.066
ENSG00000232978.2	RP11-146N23.4	0.053	0.046	0.048	0.026	-0.018	0.173										-0.1	-0.022	0.006	0.058	0.028	0.04	-0.018	0.136	0.183	0.032	0.021	-0.079	-0.014	0.05	0.049	-0.066	0.028	-0.006	-0.029	-0.053	-0.01	-0.071	-0.011	-0.051	0.059	-0.177	0.194	0.01	-0.074	-0.023
ENSG00000232979.1	AC092580.2	0.062	0.113	0.01	0.169	0.258	0.154										0.106	0.129	-0.139	0.009	-0.041	0.011	0.098	0.219	-0.074	-0.022	-0.103	-0.02	0.1	0.085	-0.041	0.094	0.099	0.027	0.246	0.19	0.129	0.353	0.211	0.217	-0.002	-0.017	0.053	0.1	0.047	0.011
ENSG00000232981.1	RP11-117O7.2	0.037	-0.019	0.028													-0.048	0.01	0.065				-0.064	-0.137	-0.046	-0.059	0.023	-0.03	-0.01	0.065	0.04	0.017	0.103	-0.042	0.041	0	-0.014	0.06	0.032	-0.04	-0.001	0.014	0.028	-0.141	-0.034	-0.099
ENSG00000232982.1	AC092662.2	-0.008	0.021	-0.038													-0.101	0.001	-0.041	0.018	0.015	0.033	0.057	-0.038	0.06	0.087	0.021	-0.042	0.011	0.074	0.054	-0.043	-0.085	-0.041	0.08	0.057	0.01	-0.004	0.054	-0.012	-0.059	0.047	0.028	-0.033	-0.054	-0.03
ENSG00000232983.2	RP11-296L22.7	-0.017	-0.1	-0.046	0.042	0.06	0.042										-0.04	-0.07	-0.008	0.036	-0.013	0.025	0.014	-0.009	-0.145	-0.031	0.035	0.04	-0.014	0.064	0.082	0.017	-0.076	-0.121	0.031	0.054	0.032	-0.035	-0.003	0.041	0.002	-0.044	0.001	0.036	-0.058	0.002
ENSG00000232985.1	RP11-442O18.1	0.02	0.011	-0.045													-0.066	0.032	-0.068							-0.042	-0.03	0.037	0.044	-0.032	0.052	-0.043	-0.093	0.02	0.017	-0.025	-0.013				0.039	0.3	-0.004	-0.026	-0.028	0.008
ENSG00000232986.1	RP11-179A7.2	0.287	0.278	0.216	0.356	0.29	0.153										0	0.095	-0.039	-0.055	0.014	0.007	-0.1	-0.104	-0.043	-0.049	0.057	0.031	-0.023	-0.004	0.013	0.01	-0.068	0.015	-0.02	0.118	0.015	-0.003	-0.074	0.026	-0.079	0.014	0.004	0.036	-0.009	0.024
ENSG00000232987.2	LINC01219	0.101	0.049	0.081	-0.058	0.034	0.04				-0.123	0.005	-0.13	0.065	0.076	-0.036	0.067	-0.091	-0.027	0.001	0.076	0.036	0.096	0.031	-0.074	0.033	-0.018	0	0.148	0.195	0.162	0.08	0.109	0.064	0.046	0.054	-0.019	0.132	0.026	0.067	0.109	0.027	-0.104	0.044	-0.009	0
ENSG00000232989.1	RP11-136B18.1	0.016	0.057	-0.045													0.023	-0.027	-0.078				0.077	0.011	0.239	0.021	-0.086	-0.021	-0.023	-0.094	0.023	0.046	-0.031	-0.08	-0.029	-0.001	-0.037	-0.051	0.052	0.014	-0.172	0.048	-0.051	-0.026	0.032	-0.009
ENSG00000232990.2	MTATP6P7	-0.032	-0.109	-0.065	-0.019	-0.082	0.022										0.108	-0.044	-0.024										-0.05	0.058	0.078	0.016	0.022	0.01	0.006	-0.017	0.042	0.03	-0.033	-0.041	-0.056	0.039	-0.131	0.015	0.05	0.036
ENSG00000232991.5	GACAT1	-0.035	0.022	-0.004	0.028	0.014	-0.022							0.083	-0.05	0.025	0.032	0.056	-0.064				-0.359	0.242	-0.157	0.019	0.051	-0.044	0.145	0.023	-0.032	0.062	0.024	-0.014	-0.07	0.003	0.016	-0.019	0.086	0.048	0.154	-0.049	-0.007	-0.005	-0.083	0.044
ENSG00000232992.2	AHCYP4	-0.013	0.027	-0.004	0.044	-0.057	0.089				-0.017	-0.057	0.05	-0.082	0.028	0.007	0.271	0.178	0.039	0.162	0.129	-0.113	-0.03	-0.173	0.172	0.014	0.005	-0.086	0.042	-0.063	-0.033	-0.027	-0.044	0.035	-0.011	-0.05	-0.067	0.037	0.03	0.038	0.03	-0.075	-0.095	0.005	0.044	-0.022
ENSG00000232993.1	RP11-334A14.5	-0.016	0.01	0.035													-0.01	-0.106	0.09																0.061	-0.055	-0.054
ENSG00000232994.1	RPL7P14	-0.011	0.082	-0.006	-0.04	-0.1	-0.102				-0.088	-0.01	0.086	-0.012	0.081	0.014	0.048	0.093	0.058	0.05	0.113	0.025	0.029	-0.006	0.001	0.008	0.014	-0.025	-0.021	-0.044	0	0.075	-0.083	0.021	0.056	0.028	-0.054	-0.098	0.038	-0.065	-0.101	-0.066	0.11	-0.095	-0.062	0.066
ENSG00000232995.7	RGS5	0.23	0.171	0.134	-0.078	0.033	-0.061	0.401	0.43	0.434							0.246	0.272	0.108	0.221	0.188	0.039	-0.057	0.003	0.069	0.008	0.004	0.07	0.386	0.37	0.243	0.094	0.185	0.079	0.405	0.438	0.317	0.418	0.346	0.323	-0.007	-0.02	0.088	0.071	-0.01	0.01
ENSG00000232998.3	VPS13A-AS1	0.004	-0.006	0.087	0.003	0.034	0.03							0.138	0.026	-0.058	0.028	0.082	0.029	-0.114	0.131	0.002	-0.01	0.13	-0.1	0.005	0.009	-0.072	-0.019	-0.148	0.012	-0.036	0.031	0.013	0.003	0.047	0.008	-0.056	0.051	0.074	-0.008	0.022	-0.145	0.041	-0.007	-0.026
ENSG00000232999.1	RP1-90J20.10	-0.016	0.022	-0.056	-0.075	-0.015	0.069										-0.023	0.05	-0.011				0.097	0.053	0.173	-0.02	-0.027	0.05	-0.013	-0.028	0.022	-0.03	-0.012	-0.082	-0.088	-0.017	-0.015	0.005	-0.017	0.028	0.31	-0.129	-0.222	0.014	0.039	-0.006
ENSG00000233002.2	AC005324.6	0.037	0.043	0	0.055	0.153	-0.005										-0.02	-0.007	0.006	-0.095	0.069	-0.048	-0.097	-0.003	-0.152	-0.042	0.013	0.028	-0.068	0.013	-0.04	-0.029	-0.005	-0.01	0.031	0.034	0.058	0.037	0.074	0.031	-0.194	0.035	-0.194	-0.011	0.003	0.039
ENSG00000233003.4	CICP26	0.014	0.091	0.015	-0.008	0.001	0.036				0.006	0.032	0.114	-0.067	-0.019	0.039	0.024	-0.067	-0.043	-0.041	0.047	-0.032	-0.038	0.117	0.026	-0.016	0.047	-0.01	-0.002	0.013	0.001	-0.092	0.031	0.043	0.036	0.051	-0.03	0.016	-0.004	-0.007	-0.054	-0.021	-0.086	-0.028	0.035	0.041
ENSG00000233005.2	AC067959.1	0.036	0.042	-0.004	-0.009	-0.057	-0.028										-0.02	-0.016	0.091	-0.047	0.125	0.038	-0.077	0.097	-0.174	-0.027	-0.04	0.022	0.07	-0.01	-0.145	0.135	0.095	-0.036	0.015	-0.001	0.022	0.068	0.096	0.07	0.286	0.345	0.331	0.28	0.198	0.218
ENSG00000233006.8	AC034220.3	0.601	0.583	0.566	0.691	0.701	0.563										0.321	0.344	0.317	0.228	0.307	0.228	-0.006	0.24	0.111	-0.036	0.024	0.038	0.225	0.109	0.135	0.162	0.171	0.114	0.271	0.304	0.196	0.164	0.072	0.027	0.247	0.136	0.088	0.305	0.073	0.135
ENSG00000233007.1	UBTFL11	0.035	0.045	0.008	0.035	-0.045	-0.057				0.049	0.007	0.041	-0.013	0.072	0.05	-0.045	-0.035	-0.04				0.031	-0.19	-0.037	0.006	-0.055	-0.023	0.076	-0.025	-0.052	0.002	0.074	-0.015	-0.007	0.03	-0.035	-0.02	0.04	-0.014	-0.035	0.139	0.015	-0.002	0.041	-0.029
ENSG00000233008.6	RP11-475O6.1	0.145	0.165	0.041	0.144	0.006	-0.033										-0.015	-0.022	-0.003	0.161	0.022	0.038	0.041	-0.1	0.046	0.001	-0.043	0.021	0.128	0.089	0.102	0.039	-0.045	0.019	0.156	0.009	-0.01	0.171	0.075	-0.012	0.09	-0.033	0.012	0.041	0.026	-0.001
ENSG00000233009.1	NALCN-AS1	0.086	0.06	0.014	0.028	0.123	0.074				-0.04	0.023	-0.021	0.052	0.072	-0.034	-0.101	0.021	0.058	0.053	0.052	0.046	-0.074	-0.113	-0.075	-0.01	-0.038	0.038	0.057	-0.043	0.015	-0.058	-0.005	0.081	0.059	-0.003	-0.03	-0.033	-0.073	-0.03	0.033	-0.134	0.03	0.022	-0.029	0.012
ENSG00000233010.1	RPEP4	0.039	0.056	-0.015	-0.015	-0.065	-0.11				0.052	-0.014	0.088	-0.093	-0.004	-0.009	-0.002	0.069	-0.056	-0.027	0.007	-0.025	0.145	0.116	-0.115	0.067	0.019	0.079	0.037	0.029	0.015	0.083	0.082	-0.021	0.034	0.033	0.023	0.034	-0.116	-0.136	0.027	-0.014	0.038	0.037	0.033	-0.084
ENSG00000233011.1	SLC9A3P1	0.07	0.04	0.036	0.096	0.124	-0.037				-0.071	-0.067	0.114	-0.048	0.042	0.063	-0.04	-0.017	0.081	-0.086	-0.018	0.018	0.079	0.114	0.292	-0.005	0.014	0.013	-0.062	0.125	-0.047	0.014	-0.005	0.069	0.022	-0.034	0.022	0.012	0.054	0.038	-0.003	-0.039	-0.036	-0.039	0.02	0.022
ENSG00000233012.2	HDAC1P2	0.066	0.033	0.075	0.152	-0.021	-0.015				-0.118	-0.108	0.018	-0.002	0.022	0.055	0.295	0.313	0.231	-0.084	-0.178	0.031	-0.092	-0.089	-0.103	-0.019	-0.007	0.016	0.185	0.081	0.116	0.132	0.078	0.06	0.211	0.179	0.118	0.145	0.15	0.071	0.042	-0.124	-0.021	0.109	-0.05	-0.006
ENSG00000233013.10	FAM157B	0.048	0.017	-0.037	0.076	0.021	-0.101				0.168	-0.032	0.047	0.05	-0.021	0.06	-0.034	0.065	-0.034	-0.061	-0.053	0	0.151	0.194	0.016	0.091	0.045	-0.024	0.133	0.144	-0.031	0.035	0.07	0.036	0.262	0.253	0.08	0.242	0.093	0.103	0.107	-0.103	0.063	0.004	0.002	0.014
ENSG00000233014.1	TBC1D3P7	0.067	0.046	0.099	0.03	-0.003	-0.041				0.19	0.133	0.139	0.012	0.036	-0.007	-0.029	0.105	0.075	0.061	0.065	0.074	0.048	-0.002	-0.156	0.021	-0.014	0.013	0.091	0.053	0.007	-0.03	-0.006	-0.027	0.057	0.089	0.059	0.064	0.121	0.118	-0.022	-0.034	0.076	-0.005	0.008	0.005
ENSG00000233015.1	SLC25A6P1	-0.008	0.04	-0.007	0.052	0.063	0.093				0.064	-0.01	-0.121	0.01	0.019	-0.017	-0.002	0.031	-0.057	0.003	-0.099	0.04	-0.137	0.062	-0.036	-0.03	-0.005	0.022	0.036	0.021	-0.022	0.044	-0.057	0.017	0.008	-0.018	-0.055	0.024	0.083	0.008	-0.041	0.05	0.057	0.079	0.018	0.049
ENSG00000233016.7	SNHG7	0.318	0.359	0.328	0.11	0.146	0.184	0.125	0.036	0.097	0.136	0.033	0.104	0.11	0.158	0.148	0.243	0.253	0.178	-0.166	-0.082	-0.006	-0.167	-0.148	0.051	-0.091	0.068	0.08	0.299	0.281	0.239	0.032	0.049	-0.09	0.274	0.306	0.201	0.26	0.195	0.133	0.084	0.104	0.028	0.046	-0.048	-0.102
ENSG00000233017.3	RP5-908M14.5	0.156	0.166	0.047	0.001	0.018	0.049										0.366	0.337	0.435	0.354	0.333	0.34	-0.073	-0.12	-0.002	-0.006	-0.051	-0.019	0.039	0.069	-0.029	0.024	-0.039	-0.012	0.197	0.187	0.14	0.273	0.155	0.116	-0.118	0.17	0.045	-0.046	0.007	-0.017
ENSG00000233018.1	RP4-597N16.1	0.268	0.285	0.136	0.049	0.095	-0.077										-0.035	-0.013	0.056	0.015	0.103	-0.013	-0.011	0.019	0.04	-0.023	0.012	0.1	0.005	-0.027	0.006	0.003	0.079	-0.016	0.04	0.116	0.088	0.016	-0.02	0.013	-0.052	0.052	0.141	0.05	-0.053	0.019
ENSG00000233020.1	RP11-42O15.2	-0.005	-0.033	0.044	-0.121	-0.054	0.002										0.015	-0.088	-0.018	-0.073	0.045	0.114	0.034	-0.178	0.074	-0.054	0.022	-0.069	0.048	0.017	-0.1	0.027	-0.033	-0.003	-0.034	-0.046	-0.053	0.002	-0.047	0.005	-0.026	0.205	-0.005	-0.005	-0.044	0.018
ENSG00000233021.2	RP11-490E15.2	0.004	0.016	0.007	0.057	0.049	0.037										0.025	0.042	-0.019	0.008	0.01	-0.046	-0.05	-0.094	-0.005	-0.045	0.102	-0.01	-0.087	-0.014	-0.074	-0.038	0.116	-0.057	-0.044	0.036	-0.062	0.084	0.031	-0.052	0.036	0.033	0.089	0.031	-0.005	0.056
ENSG00000233024.7	RP11-1212A22.4	0.022	0.001	0.024	0.034	-0.01	-0.034										-0.017	-0.075	0.046	0.047	0.013	-0.014	0.06	-0.083	0.025	0.013	-0.031	0.021	0.076	-0.08	0.081	-0.082	-0.002	0.026	0.004	-0.003	-0.057	-0.007	-0.013	-0.037	0.034	-0.072	0.109	0.041	0.054	-0.008
ENSG00000233025.1	CRYZP1	0.22	0.286	0.219	0.119	0.122	0.055				-0.01	0.223	0.162	0.114	0.076	0.106	0.186	0.152	0.21	0.148	0.086	0.029	0.026	-0.026	-0.063	-0.006	0.015	0.055	0.157	0.132	0.06	-0.043	-0.057	-0.1	0.251	0.28	0.221	0.145	0.102	0.046	0.146	0.035	0.069	-0.05	0.015	0.004
ENSG00000233026.1	MTCO1P5	-0.016	0.026	-0.034	0.043	0.095	-0.001				-0.031	0.022	0.005	-0.013	0.027	0.034	0.026	-0.01	-0.008				0.018	0.008	0.141	0.004	-0.038	-0.031	-0.012	-0.012	0.019	0.048	-0.079	-0.043	-0.042	0.03	0.091	0.07	0.023	0.008	-0.145	-0.075	0.141	-0.043	-0.056	-0.007
ENSG00000233028.1	RP4-725G10.4	0.256	0.214	0.211	0.147	0.028	0.127										0.244	0.231	0.151	0.213	0.174	0.024	-0.08	-0.024	-0.027	0.129	-0.081	-0.045	0.014	0.07	0.133	-0.071	-0.013	-0.096	0.079	-0.017	-0.056	0.2	0.073	0.069	0.099	0.136	-0.086	0.059	0.053	0.033
ENSG00000233029.3	RP11-439A17.9	0.311	0.315	0.168	0.311	0.32	0.192										-0.046	0.02	0.117	0.005	-0.002	0.007	0.016	-0.066	-0.03	0.018	-0.058	-0.042	0.012	0.154	-0.011	0.014	-0.004	0.028	0.091	0.078	0.025	0.112	0.053	-0.019	-0.003	-0.083	-0.017	-0.065	0.058	-0.006
ENSG00000233030.2	RP11-196G18.3	0.193	0.244	0.177	0.142	0.126	0.14										0.058	0.053	0.124	0.037	0.081	0.084	0.046	0.038	0.122	0.033	-0.029	0.073	0.077	0.058	0.123	0.037	0.046	-0.051	0.13	0.156	0.08	0.197	0.084	0.094	0.059	-0.018	0.025	0.075	-0.01	-0.017
ENSG00000233031.1	AC125238.3	0.038	0.077	-0.036	-0.043	0.006	0.005										-0.067	-0.06	0.017	0.024	-0.027	0.005	0.111	-0.171	0.173	-0.003	0.011	-0.012	-0.008	-0.017	-0.078	-0.028	0.034	-0.048	0.051	0.007	0.042	0.023	0.109	-0.027	-0.07	0.004	-0.011	0.029	-0.019	0.003
ENSG00000233033.1	CASK-AS1	0.076	0.099	0.02	-0.015	0.031	-0.01				0.133	-0.014	0.246	0.041	0.05	0.093	0.23	0.282	0.153	0.239	0.237	0.123	-0.105	-0.11	-0.05	0.006	0.114	-0.046	0.201	0.203	-0.015	0.062	0.055	0.01	0.375	0.312	0.254	0.078	0.076	-0.021	0.006	0.023	0.063	0.022	0.024	0.009
ENSG00000233036.1	KRTAP8-2P	0.068	-0.047	-0.037	0.027	0.077	0.039										-0.115	-0.044	0.011	-0.008	0.05	-0.038	0.073	0.195	0.095	0.018	-0.023	-0.001	0.081	0.02	0.041	-0.04	0.039	-0.024	0.025	0.049	-0.038	0.147	-0.022	0.025	0.027	0.12	0.046	-0.064	-0.06	-0.015
ENSG00000233037.2	AC009237.10	0.035	0.038	0.058	-0.005	0.108	0.017										-0.013	-0.007	-0.012	-0.02	0.092	-0.085	0.034	-0.118	-0.324	0.043	-0.01	-0.107	-0.016	0.113	-0.003	0.086	0.07	0.074	-0.018	0.007	-0.01	0.038	0.07	0.083	-0.064	-0.038	-0.109	-0.009	-0.129	0.047
ENSG00000233038.6	AC011899.9	0.242	0.241	0.275	0.127	0.195	0.219										0.365	0.352	0.255	0.426	0.422	0.333	0.135	0.123	0.031	0.098	-0.073	-0.09	0.126	0.165	0.18	0.104	0.135	0.065	0.354	0.378	0.354	0.436	0.347	0.285	0.215	0.156	0.088	0.026	0.044	0.025
ENSG00000233039.1	MTND5P30	-0.04	0.021	0.028	-0.057	-0.002	-0.008				0.108	-0.064	0.179	0.02	0.056	0.029	0.003	0.054	0.065	0.015	0.062	-0.132				-0.023	-0.062	0.009	-0.007	-0.091	-0.035	0.038	-0.022	0.067	0	0.019	-0.004	0.05	0.022	0.156	0.003	0.05	-0.061	-0.127	0.016	-0.096
ENSG00000233040.2	FAM204BP	0.098	0.048	0.069	0.036	0.038	0.102				0.059	-0.155	-0.01	-0.048	0.052	0.076	0.189	0.263	0.185	0.004	0.027	-0.035	0.07	0.213	-0.138	-0.097	-0.024	0.035	0.087	0.021	-0.034	-0.008	0.036	-0.003	0.035	0.012	0.021	0.229	-0.006	-0.037	0.036	0.029	0.073	-0.02	-0.116	-0.003
ENSG00000233041.8	PHGR1	0.444	0.398	0.442	0.501	0.493	0.468				0.394	0.524	0.566	0.222	0.23	0.258	0.554	0.585	0.592	0.205	0.221	0.203	0.098	0.044	-0.001	-0.007	-0.022	-0.031	0.031	0.04	0.036	0.05	-0.026	-0.055	0.097	0.134	0.144	0.12	-0.051	0.109	-0.055	-0.103	0.089	0.089	0.055	0.17
ENSG00000233044.1	RP1-137K2.2	0.001	0.075	0.089	0.038	0.048	0.033										-0.037	-0.02	-0.051	-0.035	-0.009	0.034	0.108	-0.028	-0.242	0.038	0.015	-0.027	0.08	-0.02	0.048	0.016	0.013	0.068	0.058	0.05	0.056	0.162	-0.013	0.036	0.038	0.02	-0.068	0.005	0.013	0.042
ENSG00000233045.1	AC097523.1	0.233	0.242	0.179	0.011	-0.044	0.028										0.043	0.098	0.089	0.017	-0.06	0	0.079	0.169	0.011	-0.032	-0.047	-0.048	0.033	0.036	-0.072	-0.014	0.03	-0.028	0.147	0.099	-0.077	-0.029	0.002	-0.047	-0.115	-0.064	0.088	-0.006	-0.002	0.076
ENSG00000233047.7	RP11-24P14.1	-0.029	-0.095	-0.018													0.034	-0.017	-0.061	0.022	-0.002	-0.012	-0.254	0.045	0.051	-0.039	0.136	0.078	-0.078	0.037	-0.024	0.031	-0.021	0.012	-0.014	0.054	-0.098	0.024	0.012	0.034	0.035	0.103	0.172	-0.111	0.057	-0.003
ENSG00000233048.1	RP5-1069C8.2	0.046	-0.04	0.052	-0.027	-0.029	-0.056										-0.003	0.026	0.058	0.063	0.054	-0.024	0.079	0.077	-0.107	0.062	0.048	0.031	0.117	-0.018	0.137	0.095	0.028	0.038	0.037	0.044	0.089	0.043	-0.04	0.028	0.133	-0.036	0.103	-0.002	0.048	0.065
ENSG00000233050.1	DEFB130B																									0.03	0.049	-0.004	0.059	-0.026	0.107	-0.08	-0.059	0.009										0.002	-0.001	0.034
ENSG00000233052.1	RP11-398B16.2	0.131	0.087	0.116	0.071	0.126	0.074										0.03	0.033	0.126	-0.02	0.046	0.075				-0.016	0.01	-0.063	0.175	0.171	0.194	0.046	0.089	0.089	0.056	0.082	0.062	-0.102	-0.013	0.016	0.236	0.219	0.058	0.103	0.168	0.025
ENSG00000233055.1	RP11-490D19.8	0.041	-0.012	0.088	-0.126	0.155	-0.125										-0.003	-0.003	-0.023	-0.017	0.024	-0.002	0.101	-0.096	-0.02	-0.036	-0.004	-0.033	0.202	0.129	0.068	0.001	-0.017	-0.003	0.253	0.196	0.139	0.097	0.003	0.071	-0.158	0.012	0.144	-0.014	-0.02	-0.047
ENSG00000233056.3	ERVH48-1	0.016	-0.021	0.019	0.019	-0.008	0.016				-0.165	0.062	0.01	-0.037	-0.032	-0.038	0.061	0.081	-0.013	0.189	0.025	0.045	0.087	0.047	-0.332	0.012	0.001	-0.012	0.12	0.094	0.042	-0.12	-0.087	0.013	0.167	0.123	0.084	0.267	0.298	0.185	0.174	0.17	0.116	0.094	0.046	0.046
ENSG00000233057.1	EEF1A1P14	0.101	0.018	0.109	0.222	0.171	0.054				-0.001	0.091	0.001	-0.02	-0.032	0.036	0.03	0.051	0.049	-0.09	-0.132	-0.023	0.041	0.176	-0.037	-0.058	0.023	0.058	-0.029	0.019	0.121	-0.077	-0.103	-0.106	0.132	0.152	0.144	0.071	0.088	0.188	0.215	0.099	0.168	-0.062	0.029	0.006
ENSG00000233058.2	LINC00884	0.138	0.129	0.03	0.328	0.259	0.072										0.081	0.081	-0.018	0.053	0.089	0.046	-0.04	-0.051	-0.039	-0.004	-0.007	0.081	-0.022	0.155	0.023	-0.066	0.054	0.045	0.329	0.37	0.208	0.37	0.341	0.378	0.206	0.102	0.084	0.147	0.046	0.001
ENSG00000233060.1	AC016700.2	0.047	0.009	-0.011	0.069	0.013	0.071										-0.008	0.054	-0.024	0.025	0.054	0.083	-0.019	0.18	-0.054	-0.006	0.004	0.007	0.052	0.135	-0.058	-0.025	-0.021	-0.014	0.012	0.034	0.003	0.041	-0.029	-0.011	-0.009	0.114	0.026	0.046	0.083	-0.066
ENSG00000233061.1	TTLL7-IT1	0.023	-0.028	0.103	0.047	-0.154	0.008				0.049	-0.076	-0.008	0.014	-0.027	0.043	-0.044	-0.034	-0.013	0.045	0.009	0.009	-0.144	0.014	0.144	-0.068	0.025	0.107	0.051	-0.043	-0.021	-0.029	0.088	0.168	0.038	0.054	0.052	0.045	0.084	-0.082	0.069	-0.067	0.128	0.217	0.069	0.037
ENSG00000233063.2	SAR1AP4	0.009	0.039	-0.015	-0.041	-0.083	-0.081				0.042	0.081	0.159	-0.051	0.043	0.017	-0.031	0.033	-0.017	0.033	0.008	-0.06	0.054	0.173	0.201	-0.164	0.053	-0.067	-0.001	-0.058	-0.077	-0.085	-0.066	0.01	0.006	0	0.012	-0.002	-0.015	0.069	-0.055	0.061	-0.005	-0.087	0.073	-0.046
ENSG00000233064.2	RP3-380B8.4	0.264	0.267	0.16	0.066	0.12	0.06										0.362	0.392	0.34	0.298	0.333	0.349	0.084	0.07	-0.009	-0.063	0.003	-0.037	0.154	0.044	0.059	0.083	0.103	0.072	0.283	0.261	0.249	0.327	0.252	0.196	0.088	-0.003	0.029	0.102	0.049	0.027
ENSG00000233067.4	PTCHD1-AS	0.032	-0.046	-0.061	0.115	-0.066	-0.029				-0.035	-0.052	-0.051	0.024	-0.004	0.045	0.092	0.121	0.068	-0.07	0	0.06	0.143	0.007	-0.115	-0.008	-0.038	0.017	-0.099	0.078	-0.115	0.039	0.08	-0.002	0.042	0.039	-0.082	-0.015	0.03	-0.011	-0.044	0.076	-0.012	-0.009	0.008	0.017
ENSG00000233068.3	RP1-140K8.1	0.022	-0.046	0.014	0.057	0.001	-0.082										0.009	0.021	0.028	-0.04	-0.046	-0.03	-0.107	0.006	-0.122	-0.065	-0.053	-0.025	-0.037	0.047	0.071	0	0.03	-0.008	-0.076	0.017	0.043	0.062	0.04	-0.01	0.013	0.151	0.032	0.066	0.098	0.052
ENSG00000233069.1	RP5-930J4.2	-0.004	0.032	0.006	0.07	-0.09	-0.092										0.003	-0.006	0.006	-0.066	-0.063	-0.037	0.081	-0.041	0.078	-0.018	-0.042	0.038	0.175	0.167	0.066	0.156	0.094	0.071	0.089	0.083	0.054	0.08	0.078	0.039	0.01	-0.054	0.014	0.004	0.001	-0.003
ENSG00000233070.1	ZFY-AS1	0.004	-0.007	0.011	-0.056	0.021	-0.012										-0.034	0.089	0.015	-0.04	-0.033	-0.047	0.128	-0.102	-0.08	-0.003	-0.078	-0.023	0.146	0.133	0.076	0.029	0.007	0.029	-0.024	0.016	-0.024	0.063	-0.034	0.022	0.016	0.021	0.073	-0.003	0.02	-0.002
ENSG00000233071.3	RP4-635G19.1	-0.009	-0.014	-0.042	-0.014	-0.054	-0.011										-0.045	0.026	-0.004				0.3	-0.085	-0.272	0.011	-0.025	-0.005	-0.046	0.023	-0.156	-0.098	0.025	0.024	0.01	0.069	-0.094	-0.051	0.001	-0.01	0.029	-0.085	0.027	-0.073	-0.008	0.043
ENSG00000233072.1	RPS15AP6	0.026	-0.001	0.079	-0.048	-0.064	-0.046				0.14	0.073	-0.002	-0.028	0.027	-0.031	0.079	-0.003	0.012	-0.022	0.042	0.016	0.031	0.048	0.065	-0.075	0.011	0.086	-0.116	-0.101	0.071	0.118	0.024	-0.009	0.028	0.04	0.01	-0.026	-0.014	-0.123	-0.086	-0.005	0.072	-0.005	0.013	0.026
ENSG00000233073.2	AC005009.2	0.072	0.066	0.125	0.157	0.186	0.007										0.135	0.085	-0.088	-0.005	-0.017	0.123	0.17	-0.059	0.064	-0.015	-0.014	-0.056	0.137	0.241	0.048	-0.157	0.103	-0.033	0.119	0.067	-0.032	0.119	0.049	0.053	-0.108	-0.042	-0.081	-0.018	-0.014	-0.008
ENSG00000233077.1	LINC01271	0.046	0.061	-0.015	0.039	0.004	0.02				0.022	0.157	0.142	0.101	0.007	0.062	0.059	-0.021	0.032	0.009	0.087	-0.041	0.014	0.12	-0.082	0.082	-0.006	0.067	0.008	-0.062	0.028	0.118	-0.034	-0.048	0.136	0.125	0.061	0.086	0.048	0.002	-0.001	0.082	0.056	0.088	0.01	0.054
ENSG00000233078.1	RP11-5P18.5
ENSG00000233079.3	RP11-90C4.3	-0.033	-0.03	0.037	0.016	0.022	-0.059										0.017	-0.061	0.018	-0.057	-0.082	0.017	0.007	0.014	0.104	-0.03	-0.035	0.064	-0.04	-0.045	0.105	-0.016	-0.017	-0.026	0.063	0.024	0.095	-0.028	0.044	-0.035	-0.139	-0.105	-0.061	-0.043	0.008	0.003
ENSG00000233080.3	LINC01399	0.191	0.196	0.082	0.209	0.013	-0.006				-0.023	0.227	0.159	0.171	0.135	0.104	0.108	0.067	0.137	-0.034	-0.111	-0.05	0.018	0.023	0.063	-0.022	0.032	-0.09	0.178	0.174	0.14	0.179	0.226	0.077	0.146	0.215	0.142	0.26	0.269	0.166	0.078	0.074	0.019	0.182	0.09	0.1
ENSG00000233081.1	RP11-440G5.2	0.456	0.465	0.359	0.575	0.545	0.33										0.097	0.217	0.08	0.166	0.106	-0.002	0.101	-0.005	0.14	0.032	-0.004	0.013	0.167	0.122	-0.005	0.005	-0.035	0.055	0.199	0.171	0.149	0.011	-0.007	0.098	0.234	0.227	-0.002	0.189	0.107	0.073
ENSG00000233082.1	AC073094.4	0.065	0.072	0.016	0.082	-0.151	-0.006										0.059	0.059	0.074	-0.104	-0.003	-0.032	-0.066	-0.069	0.136	0.033	-0.088	-0.027	-0.064	-0.071	0.017	-0.02	-0.001	0.03	0.037	0.021	-0.014	0.052	0.012	0				0.043	-0.076	-0.01
ENSG00000233083.1	FTH1P6	-0.014	0.081	0.006										0.015	-0.011	0.002	-0.009	0.064	-0.095	0.027	-0.056	-0.048	0.015	0.175	-0.154	0.037	-0.05	0.053	0.031	0.059	0.081	0.057	0.065	0.074	0.018	0.018	0.013	0.016	-0.06	0.1	-0.123	-0.122	-0.028	-0.031	0.026	0.062
ENSG00000233084.2	AL672183.2	0.082	0.091	-0.011	0.093	0.122	0.026										0.161	0.153	0.151	0.058	0.147	0.031	0.158	0.057	-0.097	-0.054	0.092	0.018	0.071	-0.035	-0.029	0.069	0.001	0.129	-0.044	-0.103	-0.029	-0.01	0.031	-0.069	-0.013	-0.153	0.04	0.034	-0.092	0.061
ENSG00000233085.5	XXyac-YX65C7_A.3	0.063	0.106	-0.034	0.046	0.076	-0.051										0.126	0.053	0.051	0.179	0.204	0.069	-0.125	-0.03	-0.087	-0.029	0.018	-0.018	0.185	0.175	0.122	0.188	0.23	0.139	0.035	0.102	0.087	-0.051	-0.082	-0.041	-0.054	-0.029	-0.004	-0.026	-0.041	0.017
ENSG00000233086.8	RP11-375O18.2	0.044	-0.037	0.018	0.026	0.034	0.068										-0.014	0.011	0.012	0.048	-0.017	-0.026	0.061	-0.282	0.009	0.033	-0.022	0.076	0.016	-0.072	-0.094	-0.071	0.007	0.081	-0.017	0.016	0.098	0.146	0.03	0.046	-0.136	-0.01	0.075	-0.087	-0.026	0.034
ENSG00000233087.7	AC073869.1	0.035	0.038	-0.029	0.114	-0.083	-0.019										0.289	0.287	0.138	0.231	0.245	0.164	0.062	0.047	0.087	0.049	-0.016	-0.01	0.004	0.05	0.071	-0.009	0.037	0.006	0.122	0.107	0.074	0.026	0.067	0.056	0.134	0.014	-0.056	0.065	-0.002	-0.022
ENSG00000233090.1	AC015922.7	0.256	0.284	0.204	0.434	0.391	0.193										0.08	0.104	0.018	-0.026	-0.043	0.02	-0.089	0.115	-0.048	-0.017	0.001	0.03	0.071	0.042	0.075	0.051	0.106	0.015	-0.036	-0.061	0.075	0.177	0.096	0.108	0.235	0.105	0.243	0.136	0.068	0.072
ENSG00000233093.6	LINC00892	0.471	0.492	0.455	0.553	0.49	0.471				0.593	0.614	0.557	0.405	0.45	0.404	0.237	0.199	-0.006	0.225	0.343	0.131	-0.178	-0.111	0.078	0.025	0.022	0.038	0.258	0.325	0.078	0.126	0.133	0.145	0.345	0.393	0.34	0.35	0.387	0.303	0.371	0.375	0.225	0.345	0.348	0.249
ENSG00000233096.1	RP11-520A21.1	0.047	0.032	-0.051	0.056	0.079	0.016										-0.004	0.085	-0.018	0.022	0.045	0.039	-0.165	-0.146	0.162	-0.063	0.003	-0.037	0.004	0.025	0.084	0	0.027	0.017	0.045	-0.105	0.039	-0.135	-0.026	-0.036	-0.069	0.058	0.004	0.039	-0.019	-0.011
ENSG00000233098.9	CCDC144NL-AS1	0.163	0.186	0.115	0.21	0.27	0.044				0.179	0.308	0.135	0.276	0.253	0.134	0.194	0.272	0.166	0.34	0.341	0.286	0.052	0.02	-0.068	-0.057	-0.012	-0.016	0.22	0.214	0.178	0.224	0.199	0.199	0.029	0.014	-0.03	0.114	-0.008	0.114	0.141	0.182	-0.009	0.062	0.03	0.042
ENSG00000233099.1	RP11-375A5.1	0.11	0.132	0.054	0.295	0.187	0.15										-0.013	-0.051	-0.031				-0.086	0.038	-0.022	0.044	-0.014	0.035	-0.031	0.007	0.051	0.081	0.018	0	0.032	0.028	0.015	0.044	0.001	-0.05	0.024	-0.01	0.027	-0.007	0.042	0.037
ENSG00000233101.10	HOXB-AS3	0.176	0.117	0.125	0.067	0.158	-0.016				0.236	0.251	0.146	0.081	0.161	0.185	0.118	0.133	0.141	0.091	0.108	0.045	0.174	-0.058	-0.116	0.002	-0.024	0.07	0.205	0.216	0.216	0.2	0.189	0.134	0.271	0.267	0.207	0.367	0.347	0.348	0.073	0.05	0.093	0.083	0.001	0.069
ENSG00000233103.1	RP11-524P6.1	0.001	-0.064	0.007	-0.046	0.043	-0.069										-0.018	0.079	0.02	-0.022	0.099	-0.071	-0.038	0.098	-0.014	0.055	0.04	0.023	0.041	-0.066	-0.057	-0.03	0.009	-0.008	-0.026	0.018	0.062	0.065	0.017	0.012	0.079	-0.011	0	0.085	0.047	0.025
ENSG00000233105.1	AC103563.4	-0.008	0.021	-0.009																			0.112	-0.131	0.163	-0.044	-0.007	0.004	-0.067	0.017	0.157	0.017	-0.028	0.051	-0.02	0.076	0.001	-0.004	0.03	0.045	-0.029	-0.072	-0.152	-0.047	0.026	0.012
ENSG00000233106.1	RPL12P3	0.035	-0.02	-0.024										0.04	0.015	-0.009	-0.023	0.071	-0.024				0.15	-0.027	-0.152	0.016	0.068	0.028	-0.085	0.051	-0.088	-0.035	-0.089	0.032	0.021	0.048	0.003	-0.011	-0.018	0.025	0.095	0.014	-0.013	-0.053	-0.015	-0.064
ENSG00000233107.1	SUCLA2P2	-0.041	0.025	-0.003	-0.017	0.025	0.081							0.011	-0.014	-0.008	-0.007	-0.011	0.002	0.078	0.047	-0.014	-0.502	0.173	-0.474	-0.004	-0.029	-0.023	0.025	-0.025	0.08	0.013	-0.001	0.039	-0.036	0.04	-0.111	0.011	-0.067	0.095	0.148	0.057	0.06	0.045	0.029	-0.028
ENSG00000233108.1	AC006042.7	0.094	0.19	0.104	0.131	0.09	0.053										0.087	0.034	0.025	0.085	0.084	0.054	0.16	-0.127	-0.071	0.232	-0.106	0.025	0.08	0.031	0.086	-0.02	-0.019	0.022	0.157	0.192	0.037	0.274	0.091	0.106	-0.041	0.055	0.1	0.081	0.025	0.001
ENSG00000233109.4	RP11-22C8.1	0.004	0.001	-0.028	0.08	0.043	0.057										0.079	0.055	-0.064	-0.021	0.06	-0.026	-0.047	-0.071	0.052	-0.017	0.094	0.013	0.056	0.053	-0.024	-0.081	-0.05	-0.016	-0.03	-0.004	0.048	-0.023	-0.023	-0.049	-0.035	0.045	0.035	-0.009	0.014	0.064
ENSG00000233110.1	RP11-301L8.2	0.285	0.273	0.242	0.087	0.132	0.086										0.181	0.202	0.117	0.047	0.105	0.022	-0.109	-0.072	-0.033	-0.001	0.049	0.009	0.202	0.22	0.113	0.055	0.123	-0.015	0.155	0.088	0.065	0.107	0.081	0.156	0.401	0.205	0.286	0.502	0.314	0.332
ENSG00000233111.1	RAB1C	0.162	0.054	0.075	0.021	-0.053	0.122				0.08	0.03	-0.108	-0.022	0.064	0.098	0.384	0.377	0.369	-0.094	-0.047	-0.138	0.025	-0.12	0.085	0.018	0.033	0.016	0.01	0.155	0.038	0.12	0.086	-0.065	0.114	0.145	0.041	0.154	0.029	-0.001	-0.071	0.055	0.076	0.006	-0.009	-0.081
ENSG00000233114.2	RP4-533D7.3	0.038	0.027	0.023	0.004	0.124	-0.099										0.024	-0.029	0.063	0.036	-0.069	0.14	-0.04	0.068	-0.174	0.051	0.046	0.035	-0.044	-0.031	0.089	0.035	0.049	0.046	0.016	-0.008	0.05	0.042	0.031	0.011	0.044	-0.007	0.055	0.115	0.001	0.121
ENSG00000233115.4	FAM90A11P	-0.003	-0.032	0.009	0.002	0.019	0.018										-0.009	0.02	0.023	-0.009	-0.024	0.003	0.083	-0.04	0.205	0.01	0.011	0.057	-0.051	-0.047	-0.041	-0.117	-0.005	0.016	-0.007	-0.028	0.066	0.006	0.002	0.029	-0.056	0.037	-0.11	-0.02	0.026	-0.038
ENSG00000233117.4	LINC00702	0.413	0.376	0.34	0.504	0.469	0.408				0.497	0.431	0.377	0.448	0.34	0.325	0.33	0.348	0.284	0.41	0.417	0.085	0.037	0.02	-0.257	0.118	0.059	-0.027	0.355	0.352	0.382	0.219	0.174	0.197	0.182	0.211	0.053	0.402	0.263	0.217	0.078	0.241	-0.046	-0.036	0.007	0.075
ENSG00000233118.2	UBE2V1P8	0.046	0.012	0.041	-0.028	-0.022	-0.077							-0.027	-0.061	-0.009	0.151	-0.024	0.016				-0.1	0.097	-0.02	0.027	-0.015	-0.074	-0.025	0.054	-0.037	0.009	0.06	0.008	0.065	-0.043	-0.033	-0.04	-0.005	0	-0.234	-0.259	-0.012	-0.016	-0.007	0.016
ENSG00000233120.1	USP9YP15	-0.01	-0.042	0.056													0.055	-0.026	-0.064							0.063	0.003	0.075				0.052	0.006	0.032	0.067	0.086	-0.053				-0.146	0.065	0.249	-0.012	-0.006	-0.021
ENSG00000233121.1	VN1R20P	0.027	0.03	0.091	-0.036	0.038	0.028				-0.047	-0.017	0.093	0.002	-0.023	0.058	0.037	-0.029	0.027	-0.047	0.093	-0.054	-0.134	0.095	-0.128	-0.002	-0.086	-0.027	-0.025	-0.017	0.01	-0.031	0.029	0.012	0.093	0.111	0.021	0.085	0.048	0.003	0.031	0.079	0.017	0.037	-0.057	0.001
ENSG00000233122.2	CTAGE7P	0.197	0.182	0.145	0.013	0.108	-0.044				-0.243	-0.081	-0.044	0.183	0.067	0.046	0.231	0.204	0.111	0.071	0.103	0.012	0.114	-0.08	0.221	-0.013	0.054	-0.027	0.218	0.221	0.201	-0.002	0.03	0.024	0.307	0.37	0.281	0.101	0.083	0.133	0.053	0.155	0.067	0.146	-0.014	0.041
ENSG00000233123.1	LINC01007	0.085	0.025	-0.012	-0.017	-0.026	0.05				-0.032	0.085	-0.132	0.027	-0.01	-0.02	-0.065	-0.099	0.005	-0.014	0.098	-0.055	-0.045	0.099	-0.072	0.023	0.028	-0.005	-0.055	0.092	-0.093	0.029	0.145	-0.039	-0.075	0.056	-0.007	-0.088	0.034	-0.002	0.06	-0.101	0.06	-0.026	-0.015	0.047
ENSG00000233124.2	LINC00456	0.026	0.056	-0.021	0.062	0.091	0.049				-0.049	0.017	-0.128	-0.038	0.041	-0.008	-0.021	-0.056	-0.03	0.001	-0.061	-0.04	0.147	-0.047	0.215	0.007	0.018	0.023	0.04	0.019	0.141	0.127	-0.079	0.117	-0.024	-0.038	-0.054	-0.043	-0.032	-0.014	-0.066	0.107	0.144	-0.042	-0.041	0.028
ENSG00000233125.3	ACTBP12	0.099	0.096	-0.004	0.156	0.091	0.014				-0.015	-0.063	-0.114	-0.002	-0.011	0.027	0.064	0.111	0.034	-0.04	-0.034	0.03	-0.057	0.076	0.002	-0.01	-0.002	-0.072	0.022	0.036	-0.034	0.077	-0.051	0.01	0.007	-0.033	-0.001	-0.056	0.057	-0.089	-0.018	-0.051	-0.017	-0.012	0.001	-0.029
ENSG00000233126.3	ZNF736P3Y	0.042	-0.015	0.069													-0.06	0.18	0.252				0.099	-0.002	0.271	0.008	-0.02	-0.002				-0.012	0.067	0.064	-0.049	-0.12	0.02							0.004	0.033	0.022
ENSG00000233128.2	AC007317.1	-0.013	0.043	0.02	-0.063	-0.032	0.033										-0.17	-0.037	0.094	0.005	0.006	-0.001	-0.037	0.24	-0.022	0.037	0.071	-0.027	0.082	0.005	-0.097	0.21	0.015	0.065	-0.03	-0.029	0	0.024	0.023	-0.053	0.023	-0.016	-0.108	0.021	0.086	0.002
ENSG00000233129.1	RP5-837O21.2	-0.047	0.02	-0.035	0.001	-0.036	-0.005										-0.042	-0.037	-0.033	-0.014	0.019	-0.011	-0.219	0.053	-0.029	-0.082	0.012	0.032	0.03	0.058	-0.01	-0.016	0.042	-0.052	0.048	0.052	0.078	0.024	0.051	-0.04	0.028	-0.009	0.121	0.057	-0.054	0.014
ENSG00000233131.1	AC096649.1	0.15	0.209	0.073	0.111	0.132	0.054										0.129	-0.011	0.019	0.019	-0.014	-0.005	0.046	-0.023	0.019	0.05	0.051	-0.029	0.017	0.007	0.011	0.034	0.158	-0.009	0.175	0.214	0.101	0.128	0.162	0.052	0.074	0.09	-0.033	0.054	0.095	0.023
ENSG00000233132.4	FAM90A3P
ENSG00000233133.1	AC104451.2	0.241	0.238	0.141	0.197	0.301	0.164										0.006	-0.071	0.076	0.036	0.059	0.085	0.079	-0.178	-0.193	-0.062	0.024	0.089	0.049	0.126	-0.002	-0.031	-0.021	-0.041	0.032	0.047	-0.032	0.052	-0.005	0.025	-0.132	-0.072	-0.002	-0.041	0.045	0.019
ENSG00000233134.1	AC009960.7	-0.011	-0.016	-0.042	-0.061	-0.054	-0.001										0.016	-0.003	0.027	0.002	0.007	0.023	0.26	-0.189	-0.03	-0.055	0.012	-0.013	0.067	-0.061	-0.01	-0.063	-0.031	0.089	-0.018	0.001	0	-0.007	0.007	0.017	0.031	-0.005	-0.003	0.005	-0.052	-0.082
ENSG00000233135.1	RPS27P18	-0.011	0.053	-0.028	0.031	0.043	-0.029							-0.03	-0.028	-0.007	0.059	-0.162	-0.044				0.182	0.061	0.142	-0.014	0.029	0	0.06	0.009	0.005	0.045	0.059	-0.007	-0.064	-0.078	-0.081	0.037	-0.012	-0.005	-0.062	-0.012	0.027	0.038	-0.016	-0.023
ENSG00000233136.3	USP17L11																									-0.009	-0.032	0.045
ENSG00000233138.1	RP1-67K17.3	-0.007	0.095	0.044													-0.084	0.008	0.042				0.286	0.119	-0.144	0.002	-0.022	-0.011	0.001	-0.071	-0.001	-0.02	0.003	0.052	-0.005	0.1	0.125	0.054	-0.059	-0.024	-0.045	-0.131	0.073	0.091	-0.014	0.023
ENSG00000233139.1	RP11-38O23.4	-0.017	-0.025	0.021	0.094	0.141	0.076										-0.078	-0.062	0.022	0.095	-0.012	0.021	-0.017	0.039	0.043	-0.012	0.156	0.039	0.031	0.011	-0.067	0.104	-0.008	0.084	0.068	-0.023	-0.023	0.05	-0.019	-0.011	0.002	0.006	0.053	0.017	0.031	-0.022
ENSG00000233143.2	DIRC3-AS1	-0.012	0.116	-0.029	0.131	0.079	0.027										-0.064	-0.016	-0.009	0.005	0	-0.045	-0.06	0.014	-0.108	-0.009	-0.043	-0.093	0.081	0.069	0.09	0.053	0.049	0.038	0.091	0.1	0.055	0.05	-0.003	0.01	0.006	0.059	0.09	0.074	0.091	-0.006
ENSG00000233144.1	RP11-537A6.9	0.206	0.209	0.109	0.067	0.05	0.087										0.269	0.269	0.162	-0.024	-0.011	0.013	-0.027	-0.155	-0.092	0.106	0.009	0.042	0.096	0.192	0.002	-0.118	-0.082	-0.026	0.165	0.189	0.086	0.039	-0.016	0.01	0.018	-0.069	-0.026	0.039	-0.025	-0.026
ENSG00000233145.1	RP11-364B14.1	0.017	0.023	-0.024	0.109	-0.06	0.039										-0.01	0.041	0.007	0.073	0.039	-0.023	0.014	-0.172	-0.044	-0.021	0.042	0.096	0.013	0.003	-0.021	0.038	-0.011	-0.06	0.073	0.036	-0.042	0.013	-0.049	-0.044	0.119	0.118	-0.255	0.02	0.026	-0.012
ENSG00000233146.1	BPIFB5P	0	0.03	0.011	0.059	-0.042	-0.016							-0.1	0.018	-0.035	-0.055	-0.031	0.014				0.046	-0.214	-0.049	0.055	-0.029	-0.011	-0.011	-0.008	-0.036	-0.074	-0.061	-0.024	0.004	0.051	-0.113	0.003	0.104	0.041	0.036	-0.076	-0.125	-0.066	0.001	-0.01
ENSG00000233148.2	SYF2P2	0.068	0.039	0.086	-0.002	0.034	-0.02				-0.002	-0.081	0.033	-0.017	0	-0.073	-0.004	-0.032	0.029	0.051	0.097	-0.011	0.019	0.003	0.003	-0.005	0.04	0.054	-0.014	-0.008	-0.096	0.025	-0.008	-0.068	0.024	0.03	-0.018	-0.105	0.068	0.025	0.108	-0.078	0.05	-0.002	0.019	-0.002
ENSG00000233153.6	UBE2E2-AS1	0.042	0.062	0.047	0.053	0.124	0.027										-0.035	0.011	-0.038	-0.011	0.059	0.017	-0.019	-0.084	-0.119	0.022	0.044	-0.045	-0.045	0.026	0.041	-0.019	-0.003	-0.005	0.043	-0.011	0.096	0.014	-0.021	0.03	-0.001	0.069	0.039	-0.076	-0.054	0.017
ENSG00000233154.6	RP4-655J12.4	0.136	0.096	0.073	0.2	0.123	0.092										0.071	0.087	-0.031	0.031	0.021	-0.025	-0.147	0.113	0.301	0.043	-0.042	0.073	0.096	0.137	-0.021	-0.042	-0.056	-0.023	0.135	0.045	-0.025	0.059	-0.019	-0.01	-0.066	0.099	0.071	0.022	-0.038	0.043
ENSG00000233155.1	HMGA1P8	0.316	0.278	0.224	0.03	-0.057	-0.008				0.339	0.227	0.183	-0.06	-0.064	-0.069	0.504	0.507	0.5	-0.129	-0.149	-0.058	0.095	-0.092	0.07	0.005	0.067	0.039	0.22	0.198	0.048	0.138	0.122	0.098	0.171	0.229	0.068	0.233	0.159	0.1	0.013	-0.032	-0.044	0.04	0.005	0.048
ENSG00000233156.1	HSFY8P																									0.096	0.068	0.059	-0.129	-0.118	-0.048				-0.064	0.018	-0.053	0.015	-0.024	-0.042
ENSG00000233157.1	RP3-388M5.8	0.072	0.021	0.038	0.097	0.079	0.002										-0.063	0.031	-0.054	-0.037	-0.026	-0.01	0.051	0.118	0.105	0.048	-0.015	0.087	0.146	0.032	-0.064	0.092	-0.036	0.115	-0.021	-0.073	0.018	-0.039	0.098	-0.011	-0.031	0.042	-0.128	-0.045	0.029	-0.046
ENSG00000233158.1	RPS24P6	-0.009	0.029	0.027	-0.046	-0.04	0.076				0.073	0.09	-0.069	-0.012	0.075	0	0.137	0.17	0.111	-0.048	-0.138	-0.089	-0.13	0.068	0.016	-0.103	0.065	-0.081	0.016	0.05	0.033	-0.029	0.027	-0.039	0.011	0.07	0.061	0.064	0.004	0.035	0	-0.028	0.064	-0.035	-0.026	-0.034
ENSG00000233159.1	AC007390.4	-0.016	-0.024	-0.079	0.024	-0.065	0.051										0.015	0.038	0.03	-0.011	0.001	-0.101	-0.029	-0.034	-0.051	0.029	-0.055	0.05	0.011	-0.062	0.052	0.041	-0.01	-0.055	0.1	-0.113	-0.001	0.071	0.14	-0.033	-0.144	0.01	0.037	-0.022	0.021	0.041
ENSG00000233162.1	MORF4L1P6	0.027	0.022	-0.013										-0.087	-0.01	-0.005	0.048	0.044	0.061				-0.122	0.072	-0.071	0.012	0.065	-0.021	0.063	0.045	-0.026	0.01	-0.039	-0.07	-0.037	-0.017	-0.027	0.026	-0.005	-0.043	-0.093	-0.127	-0.152	-0.009	-0.019	-0.009
ENSG00000233163.1	RP11-259F16.3	0.036	0.071	0.015	-0.128	-0.122	-0.022										0.059	0.005	0.069	0.012	-0.042	-0.075	-0.16	0.023	0.02	0.041	0.037	-0.01	-0.047	0.053	-0.03	-0.05	-0.082	0.037	0.016	0.068	-0.051	0.022	0.133	0.007	0.028	-0.1	0.045	-0.128	-0.005	-0.07
ENSG00000233167.1	EEF1A1P26	0	0.018	0.028	0.027	0.034	-0.026							-0.12	-0.035	0.03	-0.049	-0.064	-0.007	0.001	0.008	0.014	-0.045	-0.072	-0.072	-0.067	0.021	-0.017	0.001	-0.141	-0.058	0.049	-0.001	0.066	-0.017	0.037	-0.12	0.041	-0.006	-0.046	-0.084	0.118	0.107	-0.045	0.004	-0.034
ENSG00000233170.4	RP11-863K10.4	0.263	0.241	0.222	0.413	0.371	0.235										0.178	0.178	0.153	0.014	0.087	0.015	-0.094	0.175	-0.125	-0.066	-0.036	0.036	0.127	0.072	0.193	0.023	0.083	0.01	0.147	0.124	0.02	0.211	0.201	0.034	0.01	0.015	-0.001	0.074	-0.022	0.043
ENSG00000233173.1	VN1R34P	-0.039	-0.027	0.019	0.045	-0.017	-0.009				0.048	0.08	-0.062	0.012	0.014	0.033	0.103	0.091	0.065	0.005	0.009	-0.005	-0.046	0.011	0.088	-0.059	-0.08	0.039	0.109	0.018	0.037	0.009	-0.008	0.001	0.011	-0.024	0.105	-0.032	0.038	-0.017	-0.041	0.024	-0.015	-0.067	0.028	0.055
ENSG00000233175.2	CTD-2020K17.3	0.235	0.225	0.157	-0.156	-0.131	-0.085										0.12	0.156	0.12	0.057	0.075	0.072	-0.025	0.184	0.242	0.003	-0.037	-0.02	0.382	0.361	0.256	-0.016	-0.007	-0.033	0.374	0.404	0.362	0.023	0.002	-0.001	0.045	-0.079	0.059	-0.032	0.064	0.033
ENSG00000233176.3	OR7E157P	-0.023	-0.015	-0.01	0.019	0.044	-0.027				-0.005	-0.191	0.096	-0.047	-0.005	0.071	-0.005	0.041	-0.016	-0.015	0.056	-0.089	-0.014	0.024	-0.107	-0.004	-0.058	-0.043	0.052	-0.045	0.042	0.046	-0.048	-0.015	0.004	-0.005	0.054	0.019	0.021	-0.042	0.121	-0.018	0.107	-0.016	-0.051	0.019
ENSG00000233178.7	RP11-88I18.2	0.175	0.207	0.108	0.119	0.102	0.05										0.042	0.054	0	0.067	-0.012	0.01	0.105	0.044	-0.155	-0.03	0.034	-0.014	0.105	0.131	0.069	-0.027	-0.074	-0.074	0.153	0.157	0.154	-0.007	0.028	0.025	0.115	0.023	-0.084	0.069	-0.037	0.036
ENSG00000233179.1	RP11-536P6.3	0.017	-0.003	-0.026	-0.063	-0.062	-0.003										-0.056	-0.018	0.03	-0.039	-0.019	0.013	-0.041	0.054	0.079	-0.017	-0.036	-0.065	0.135	0.169	0.129	0.017	0.101	-0.022	0.046	0.046	0.024	0.061	0.042	0.044	0.002	0.025	0.041	0.068	-0.019	0.034
ENSG00000233183.3	RP3-468B3.2	0.102	0.068	0.073	0.154	0.078	-0.015										0.068	0.062	0.009	0.052	0.119	0.042	0.015	-0.054	-0.03	0.053	-0.045	0	0.029	0.197	-0.032	0.031	0.002	-0.021	0.045	0.043	-0.013	-0.126	-0.039	0.088	-0.125	-0.03	0.04	-0.062	-0.051	0.093
ENSG00000233184.7	RP11-421L21.3	0.232	0.247	0.119	0.062	-0.045	0.017										0.273	0.233	0.269	0.153	0.237	0.11	0.099	0.251	0.095	-0.146	0.088	0.121	0.202	0.24	0.143	0.068	0.011	0.137	0.224	0.163	0.034	0.139	0.046	0.158	-0.004	-0.067	-0.026	-0.006	-0.005	0.074
ENSG00000233186.2	KLF4P1	0.033	0.006	-0.04	-0.012	0.028	-0.044				0.151	0.051	0.047	0.061	-0.039	-0.022	0.035	0.037	-0.009	-0.012	0.015	-0.104	0.126	0.093	0.194	-0.011	0.025	0.039	0.11	0.162	0.206	0.123	0.063	0.098	-0.018	-0.065	-0.011	0.034	-0.032	-0.021	-0.108	-0.139	0.048	-0.046	-0.025	-0.023
ENSG00000233189.1	RPL12P29	0.001	0.061	0.018	0.033	0.117	0.094				0.087	0.107	0.03	-0.006	0.01	-0.017	0.054	0.129	0.097	0.007	0.053	0.044	0.037	-0.047	-0.041	0.007	-0.079	0.002	-0.001	0.109	0.021	0.064	0.022	-0.025	-0.015	-0.053	0.019	0.02	-0.026	0.029	0.123	-0.125	-0.047	0.013	-0.022	-0.056
ENSG00000233190.1	RPS24P13	0.119	0.065	0.14	0.001	0.078	0.064				0.248	0.227	0.156	0.053	0.042	0.039	0.067	0.011	0.013	-0.107	0.078	-0.056	0.021	-0.143	-0.072	-0.149	0.049	-0.036	0.074	0.062	-0.023	0.098	0.186	0.057	0.035	0.096	0.045	0.015	0.015	0.112	0.062	0.009	-0.055	0.056	0.019	0.052
ENSG00000233191.2	AC006372.6	0.128	0.117	0.074	0.026	-0.023	0.056										0.027	0.048	0.105	-0.036	0.073	-0.046	0.01	0.074	-0.123	0.039	-0.064	0.025	-0.025	0.035	0.078	0.057	0.128	0.096	0.124	0.146	0.06	0.077	-0.017	-0.037	0.084	0.087	0.088	0.166	0.164	0.099
ENSG00000233193.1	AC005324.7	-0.012	-0.008	0.029	-0.005	0.012	-0.025										-0.042	-0.107	0.048							0.003	0.008	0.03	-0.051	0.074	-0.082	0.014	0.023	0.037	-0.041	-0.062	-0.085	0.012	0.077	0.034	0.067	-0.08	0.092	-0.015	-0.022	-0.015
ENSG00000233196.2	GS1-304P7.1	0.264	0.234	0.254	0.038	0.06	0.113										0.034	0.008	0.02	-0.005	0.1	0.015	0.088	0.046	0.031	0.1	0.025	0.002	0.184	0.184	0.023	0.049	-0.016	-0.033	0.194	0.198	0.044	0.196	0.086	0.026	0.049	0.117	0.013	0.071	0.065	-0.002
ENSG00000233197.1	TMEM256P1	-0.004	-0.002	0.025	0.072	0.104	0.016				-0.069	0.07	0.035	-0.034	0.021	-0.045	0.064	-0.048	0.052	0.09	0.005	0.004	-0.12	0.089	-0.093	-0.014	0.007	0.011	0.035	0.038	0.11	0.088	0.046	0.005	-0.002	-0.103	0.021	-0.062	0.084	0.013	0.103	0.07	0.065	0.018	-0.127	-0.051
ENSG00000233198.4	RNF224	0.28	0.267	0.233	0.143	0.18	0.018				0.324	0.225	0.246	0.052	0.029	0.083	0.075	0.067	0.129	0.085	0.034	-0.09	-0.003	-0.072	-0.028	0.059	0.057	-0.022	0.357	0.363	0.218	0.175	0.2	0.168	0.101	0.149	0.018	0.078	0.024	0.057	0.082	0.008	-0.042	0.021	0.03	0.052
ENSG00000233200.1	RP11-324I22.2	0.048	-0.058	0.035	0.005	0.076	0.009										0.089	-0.018	-0.045	0.03	-0.031	0.025	0.019	0.092	0.013	-0.007	-0.003	-0.061	-0.073	-0.002	-0.038	-0.088	0.072	0.003	-0.067	-0.056	-0.006	-0.094	-0.057	0.057	0.129	-0.034	-0.025	0.076	-0.005	-0.037
ENSG00000233203.6	RP11-67L3.4	0.189	0.143	0.144	0.149	0.175	-0.008										0.188	0.241	0.069	0.204	-0.011	0.105	0.255	-0.023	-0.05	-0.066	0.079	0.047	0.077	0.189	-0.023	-0.088	-0.023	-0.023	0.273	0.221	0.15	0.173	0.201	0.188	0.138	0.118	0.124	0.147	0.072	0.062
ENSG00000233204.1	MAPRE1P3	-0.012	-0.046	-0.077	-0.023	0.074	0.018				-0.023	-0.043	0.004	-0.015	-0.046	0.049	-0.024	-0.108	0.022	-0.01	0.018	0.099	-0.101	-0.23	0.121	-0.035	-0.03	0.026	-0.02	0.05	0.025	0.134	0.043	0.059	0.033	0.048	-0.026	-0.073	0.059	0.026	0.058	0.047	0.097	0.006	0.032	0.053
ENSG00000233205.1	AC108479.2	0.27	0.252	0.224	0.018	-0.169	-0.135										0.028	0.05	-0.068	-0.015	-0.044	0.026	-0.316	-0.113	-0.033	-0.085	0.017	0.045	0.15	0.076	0.053	-0.014	-0.017	-0.042	0.275	0.291	0.245	0.122	0.085	0.066	-0.061	-0.226	0.007	-0.054	0.018	-0.014
ENSG00000233206.1	RPS3AP1	0	0.026	-0.019													-0.021	0.056	-0.071				-0.117	-0.189	-0.112	-0.041	-0.161	0.081	-0.027	-0.073	-0.067	-0.078	0.044	-0.006	-0.013	0.089	-0.035	-0.119	-0.055	0.086	-0.057	-0.008	-0.024	0.022	-0.009	0.073
ENSG00000233208.6	LINC00642	-0.015	0.095	-0.045	0.011	0.013	0.008				0.039	-0.083	-0.061	0.04	0.042	-0.006	0.029	-0.011	0.001	0.002	0.001	0.043	-0.033	-0.049	-0.049	-0.071	-0.076	-0.087	0.029	-0.122	-0.015	0.041	-0.059	-0.002	-0.011	0.092	0.025	0.015	-0.061	0.012	0.019	0.041	-0.062	-0.085	0.019	-0.015
ENSG00000233211.2	GRPEL2P1	-0.04	0.038	-0.009										0.11	-0.117	0.068	0.092	-0.023	0.015	0.021	0.036	-0.085				0.008	0.016	0.064	0.066	0.014	0.095	0.047	0.002	-0.053	-0.054	0.038	0.023	0.038	-0.015	-0.021	0.018	-0.064	-0.055	0.025	-0.091	0.05
ENSG00000233213.1	KCNJ6-AS1	0.144	0.08	0.063	0.027	0.017	0.043										-0.043	0.038	-0.035	0.1	0.023	0.05	0.123	-0.228	-0.018	0.033	0.051	-0.036	0.16	-0.02	0.08	0.104	-0.02	0.132	0.055	0.112	0.096	0.098	0.073	0.04	0.055	-0.115	0.069	0.052	0.013	-0.011
ENSG00000233214.1	AC002511.2	0.145	0.088	0.106	0.256	0.211	0.093										0.236	0.301	0.291	0.285	0.27	0.187	0.068	0.018	0.052	-0.032	0.001	-0.008	0.323	0.374	0.337	0.202	0.185	0.132	0.213	0.233	0.182	0.179	0.123	0.115	0.07	0.073	0.07	0.255	0.133	0.101
ENSG00000233215.6	AP000472.2	0.039	0.011	0.001	-0.066	-0.036	-0.072										0.116	0.124	0.077	0.069	-0.009	0.034	-0.153	-0.214	-0.229	0.017	-0.05	-0.074	0.02	-0.006	0.02	0.053	0.061	0.076	0.075	0.034	0	-0.025	0.086	-0.153	-0.087	0.055	0.032	0.144	0.063	0.025
ENSG00000233216.1	RP11-414C16.1	0.009	0.035	0.103	-0.067	0.066	0.013										0.014	-0.032	0.038	-0.003	0.093	0.051	-0.209	-0.003	0.074	-0.026	0.004	-0.016	0.018	0.007	-0.101	0.032	0.013	-0.038	-0.091	0.002	0.023	0.024	0.017	-0.021	-0.019	0.057	0.008	0.034	-0.02	0.016
ENSG00000233217.2	MROH3P	0.178	0.201	0.084	0.159	0.208	0.094				0.046	0.137	0.112	0.087	0.057	0.082	0.097	0.138	0.222	0.089	0.108	0.105	0.127	-0.151	-0.25	0.009	-0.132	-0.02	0.027	0.102	0.056	0.137	0.17	0.021	0.087	0.105	0.078	0.09	0.054	0.063	0.015	0.014	0.027	-0.04	-0.072	0.045
ENSG00000233219.1	RP11-89N17.3	0.039	0.015	0.005	0.02	0.016	0.078										0.004	-0.001	0.015	0.077	0.005	0.068	-0.003	0.21	0.142	-0.025	0.032	0.02	-0.067	0.012	0.101	-0.008	0.018	0.007	0.029	0.126	-0.033	0.026	0.001	0.006	0.004	-0.057	-0.08	-0.022	-0.053	-0.015
ENSG00000233220.3	LINC00167	0.024	0.002	-0.02	0.149	0.039	0.098										0.028	0.013	-0.073	0.007	0.012	0.054	-0.042	-0.059	0.008	-0.027	-0.041	0.065	0.08	0.001	0.02	0.022	0.043	-0.101	0.091	0.018	0.051	0.087	0.079	0.055	-0.016	0.027	-0.023	-0.019	-0.02	0.033
ENSG00000233221.7	AC133785.1	0.336	0.338	0.217	0.297	0.329	0.11										0.114	0.006	-0.021	-0.071	-0.016	0.003	0.005	-0.011	-0.153	0.032	0.026	-0.007	0.215	0.166	0.09	-0.004	0.028	-0.002	0.229	0.171	0.118	0.165	0.137	0.084	0.263	0.31	0.295	0.267	0.31	0.194
ENSG00000233222.2	RP11-216N14.9	0.062	-0.037	-0.003																						-0.045	0.007	-0.092				-0.002	0.035	-0.029				0.034	-0.023	0.066	-0.056	-0.298	0.073	-0.02	-0.04	0.047
ENSG00000233223.3	AC113189.5	0.247	0.284	0.276	-0.026	-0.041	0.026										0.224	0.184	0.128	0.2	0.211	0.24	-0.219	-0.014	-0.043	-0.069	-0.088	-0.106	0.367	0.387	0.288	0.112	0.127	0.119	0.168	0.212	0.113	0.312	0.217	0.144	0.096	-0.079	0.132	0.101	-0.047	-0.002
ENSG00000233225.3	AC004987.9	0.194	0.169	0.152	0.137	0.18	0.129										0.243	0.228	0.209	0.009	-0.029	-0.1	-0.109	-0.046	-0.024	0.001	0.097	0.022	0.107	0.098	0.018	-0.06	-0.128	-0.063	0.124	0.13	0.115	0.159	0.149	0.147	-0.124	0.086	0.047	0.071	0.062	0.047
ENSG00000233228.1	LPCAT2BP	0.032	0.014	-0.011	0.039	-0.055	0.053				0.176	-0.13	0.03	-0.019	-0.043	-0.042	-0.071	-0.08	0.096	0.067	0.053	-0.001	-0.133	0.072	0.047	0.003	-0.064	0.001	0.01	-0.074	-0.102	-0.063	-0.025	0.032	-0.037	0.05	-0.065	-0.032	0.017	-0.049	-0.06	0.013	0.019	-0.02	-0.015	0.02
ENSG00000233229.1	CNOT7P1	-0.057	-0.02	-0.031	0.019	-0.016	-0.012				0.139	-0.079	-0.057	-0.011	-0.048	0.008	0.041	0.088	0.027	-0.008	-0.173	0.057	0.042	0.16	-0.03	-0.016	-0.005	0.013	0.027	-0.102	0.061	-0.013	0.005	-0.045	0.001	0.075	-0.025	-0.019	0.009	-0.019	0	0.078	0.011	-0.029	0.055	0.076
ENSG00000233230.1	AC079807.2	0.342	0.319	0.215	0.029	0.083	0.08										0.252	0.239	0.218	0.192	0.214	0.124	0.015	0.164	0.045	-0.079	0.069	-0.087	0.3	0.311	0.289	0.086	0.08	0.149	0.42	0.413	0.432	0.217	0.166	0.131	0.24	0.048	0.231	0.041	-0.095	0.041
ENSG00000233231.1	HNRNPA1P49	0.167	0.206	0.192	-0.033	-0.038	-0.053				-0.114	-0.062	-0.022	0.109	-0.031	-0.046	0.208	0.252	0.217	0.072	0.161	0.089	0.027	0.02	-0.157	-0.027	-0.035	-0.009	0.11	0.226	0.096	0.051	-0.021	-0.007	0.333	0.316	0.254	0.114	0.103	0.095	0.132	0.033	0.065	0.017	0.028	0.112
ENSG00000233232.7	NPIPB7	-0.017	0.044	0.046	0.012	-0.04	0.026				-0.148	-0.113	-0.057	-0.052	-0.036	0.066	0.095	-0.005	0.078	0.008	0.043	-0.043	-0.213	-0.054	0.007	-0.109	-0.103	0.028	0.172	-0.056	0.082	0.09	-0.002	-0.002	-0.06	0.014	0.025	0.011	-0.028	0.082	0.066	0.045	0.047	0.081	-0.086	-0.046
ENSG00000233234.1	RP11-740P5.2	-0.005	0	0.071													-0.004	0.027	0.082				-0.104	-0.441	-0.153	-0.004	-0.003	0.055	0.078	-0.08	0.053	-0.002	-0.026	0.004	0.092	0.018	-0.036	0.085	0.066	-0.041	-0.131	-0.004	0.083	-0.022	-0.031	-0.023
ENSG00000233235.1	RP5-908D6.1	0.037	0.147	0.012	0.162	0.1	0.032										0.018	-0.017	-0.002	-0.002	0.043	0.014	0.001	-0.138	-0.011	0.023	-0.039	0.027	0.119	0.045	0.042	0.025	0.014	0.053	0.086	0.095	0.059	-0.13	0.091	-0.057	0.039	0.165	-0.011	-0.131	-0.033	-0.091
ENSG00000233236.1	AP001171.1	-0.008	0.011	-0.02													0.056	-0.137	-0.09	-0.03	0.049	-0.021	0.05	0.054	-0.126	0.016	-0.012	0.009	0.061	0.009	-0.034	-0.017	0.02	0.06	0.066	-0.063	0.149	-0.013	0.008	0.035	-0.013	-0.003	-0.046	-0.074	-0.051	-0.016
ENSG00000233237.8	LINC00472	0.429	0.421	0.446	0.475	0.452	0.383				0.43	0.36	0.299	0.27	0.256	0.218	0.112	0.186	0.072	0.136	0.171	0.099	-0.017	0	0.099	-0.015	0.076	-0.022	0.219	0.246	0.156	0.027	0.016	-0.047	0.156	0.193	0.017	0.092	0.018	0.04	0.168	0.218	0.162	0.249	0.202	0.112
ENSG00000233238.1	DEFA9P	0.066	0.012	0.002													0.022	0.059	-0.008	0.11	-0.019	0.101	-0.588	0.216	0.249	0.013	0.099	-0.031	0.092	-0.167	0.144	-0.002	0.041	0.078	0.12	0.102	0.013	0.083	0.052	0.093	0.089	0.108	0.034	0.127	0.082	0.068
ENSG00000233242.3	RP11-220I1.2	0.196	0.165	0.099	0.117	0.088	0.068										0.02	-0.021	0.037	0.023	0.089	0.027	0.089	-0.213	0.028	-0.037	-0.071	0	-0.006	0.075	0.028	0.126	0.096	0.013	0.171	0.135	-0.042	0.154	-0.011	0.122	0.127	0.036	0.128	0.095	0.066	-0.005
ENSG00000233243.1	RP11-12D5.5	0.049	-0.003	-0.031	-0.013	0.04	-0.132										0.004	0.059	-0.009	0.052	0.116	-0.038	-0.06	0.287	-0.059	0.101	0.076	-0.025	0.077	0.016	-0.032	0.067	0.043	0.006	0.004	0.044	-0.034	0.015	-0.042	-0.005	-0.123	0.004	0.02	-0.046	-0.019	-0.071
ENSG00000233246.1	RP11-415J8.5	0.214	0.257	0.162	0.083	0.065	-0.005										0.128	0.074	-0.082	0.015	0.129	0.092	0.139	0	0.19	0.015	-0.022	0.09	0.21	0.216	0.126	0.16	0.192	0.115	0.223	0.19	0.12	0.207	0.152	0.185	0.06	0.094	0.063	0.148	0.099	0.068
ENSG00000233247.3	GS1-257G1.1	0.453	0.456	0.416	0.412	0.425	0.254										0.225	0.215	0.163	-0.046	-0.073	0.045	-0.227	-0.146	0.237	-0.12	0.035	-0.007	0.145	0.186	0.215	0.068	0.19	0.053	0.073	0.088	-0.018	0.05	0.022	-0.001	0.133	0.173	-0.017	-0.027	0.015	-0.02
ENSG00000233248.1	MTND6P9	0	-0.001	0.01	0.15	0.027	0.061				0.007	-0.053	-0.059	0.008	0.043	-0.024	-0.039	-0.18	0.061	-0.01	0.004	-0.05	0.07	0.499	0.372	-0.053	-0.045	-0.044	-0.028	0.005	0.01	0.037	-0.145	0.054	0.068	-0.026	0.018	-0.051	0.024	-0.077	0.003	-0.074	-0.032	0.011	-0.022	0.004
ENSG00000233250.1	RP3-339A18.6	0.282	0.244	0.187	-0.019	0.033	-0.005										0.256	0.254	0.258	0.318	0.329	0.327	0.144	0.184	0.126	-0.072	0.025	-0.011	0.158	0.193	0.147	0.094	0.034	0.023	0.321	0.374	0.273	0.02	0.025	-0.045	0.205	0.196	0.079	0.124	0.087	0.005
ENSG00000233251.8	AC007743.1	0.151	0.175	0.073	0.144	0.109	-0.059										0.125	0.024	0.065	0.091	0.004	-0.133	-0.042	0.071	-0.104	0.068	0.007	-0.05	0.208	0.202	0.176	0.14	0.129	-0.03	0.104	0.09	0.121	0.044	0.031	0.122	-0.012	0.144	0.034	0.058	0.075	0.029
ENSG00000233252.1	CRIP1P1	0.014	-0.001	0.015	-0.076	0.014	0.131							0.027	0.02	0.047	0.152	0.045	0.026	0.057	0.068	-0.008	0.045	-0.119	0.115	-0.024	-0.02	0.021	-0.079	0.099	0.1	0.031	0.031	0.096	0.075	0.002	-0.055	0.082	-0.084	0.04	0.103	0.015	0.033	0.012	0.02	0.003
ENSG00000233254.1	RPL21P134	0.13	0.15	0.16	-0.023	-0.023	-0.155				-0.226	-0.022	-0.04	0.021	0.004	0.029	0.54	0.54	0.533	-0.027	-0.086	0.061	0.104	0.029	0.039	-0.091	0.054	-0.066	0.317	0.3	0.31	-0.012	0	0.035	0.008	0.031	-0.04	-0.081	-0.001	-0.02	-0.022	0.125	0.042	0.044	0.098	0.116
ENSG00000233256.1	RP11-445K13.2	0.255	0.206	0.196	-0.142	-0.055	0.014										0.124	0.151	0.148	0.044	0.019	0.049	0.08	-0.187	-0.132	-0.013	-0.023	-0.005	0	0.014	0.009	-0.02	-0.026	-0.016	0.111	0.11	0.081	0.169	0.124	0.156	0.115	0.165	0.046	0.108	0.196	0.084
ENSG00000233258.1	RP11-219F10.1	0.034	0.041	0.033	0.168	0.179	0.015										0.032	-0.112	-0.05				-0.161	0.078	0.057	0.032	0.015	0.005	-0.096	-0.044	-0.011	-0.044	-0.072	-0.049	-0.071	-0.041	-0.092	0.001	0.015	0.008	0.087	-0.061	0.035	-0.005	0.008	0.031
ENSG00000233259.4	FABP3P2	0.005	-0.058	0.004	0.064	-0.07	-0.076							0.016	-0.047	0.006	0.035	0.038	0.011				-0.066	0.145	0.222	-0.006	-0.015	0.067	-0.038	-0.001	-0.004	-0.067	-0.011	-0.043	0.078	0	-0.021	0.012	-0.125	-0.007	0.064	0.041	-0.015	-0.029	0.03	0.015
ENSG00000233260.1	RPSAP63	0.101	0.113	0.098	0.228	0.194	0.29				-0.163	-0.006	-0.058	0.018	-0.026	-0.012	0.203	0.208	0.061	-0.018	0.05	-0.054	0.041	0.036	-0.095	-0.01	0.051	0.014	0.007	0.04	0.079	0.023	-0.042	-0.022	0.196	0.208	0.159	-0.155	0.057	0.065	-0.037	0.071	-0.033	0.065	-0.018	0.021
ENSG00000233261.3	LINC00264	0.183	0.222	0.113	0.088	0.12	-0.064										0.081	0.055	-0.008	0.023	-0.018	0.043	0.047	-0.149	0.01	-0.094	0.09	-0.031	0.135	-0.043	0.043	-0.082	0.059	0	0.108	0.174	0.002	0.209	0.101	-0.002	-0.043	0.173	-0.079	0.118	0.002	0.038
ENSG00000233262.1	RP11-380F14.2	0.04	0.039	0.028	0.026	0.015	0.047										-0.037	-0.027	-0.002	0.066	0.011	0.03	-0.012	-0.177	0.141	0.006	-0.088	0.015	0.144	0.029	0.071	0.173	0.202	0	-0.011	0.001	-0.052	0.002	-0.017	-0.018	-0.04	-0.064	-0.074	-0.004	0.061	0.021
ENSG00000233263.1	AC009518.2	0.073	0.003	0.099	-0.124	-0.059	-0.08										-0.142	0.045	0.041	0.007	0.013	-0.076	0.147	-0.133	0.021	-0.07	-0.067	-0.129	-0.009	-0.024	-0.057	-0.013	0.008	-0.03	0.005	-0.054	0.018	0.052	0.006	-0.08	-0.009	-0.017	-0.001	0.062	-0.066	-0.045
ENSG00000233264.2	AC006042.8	0.206	0.207	0.143	0.159	0.184	0.133										0.008	0.113	0.007	0.07	0.1	0.095	0.024	0.126	0.052	0.045	0.034	0.088	0.114	0.104	0.076	0.118	0.177	-0.063	0.282	0.238	0.253	0.435	0.253	0.26	0.147	-0.081	-0.08	0.179	-0.022	-0.037
ENSG00000233266.1	HMGB1P31	0.22	0.236	0.173	-0.011	0.017	0.082				0.144	0.215	0.047	-0.043	-0.01	0.035	0.2	0.254	0.124	0.057	0.007	-0.042	-0.058	-0.1	-0.074	-0.01	-0.1	-0.043	0.098	0.016	0.101	0.086	0.159	0.006	0.19	0.116	0.092	-0.035	0.101	0.053	0.047	0.097	-0.027	0.148	0.121	0.106
ENSG00000233268.3	RP11-558F24.2	0.018	0.012	0.1	-0.009	-0.056	0.156										0.09	-0.077	0.033	0.019	0.035	0.02	0.099	0.03	-0.242	0.009	-0.04	0.021	0.039	0.002	0.133	0.005	0.067	0.101	-0.006	0.022	0.009	-0.044	0.003	0.063	-0.042	-0.147	0.028	-0.059	0.049	-0.077
ENSG00000233270.1	SNRPEP4	0.231	0.215	0.243	0.27	0.278	0.34				0.252	0.295	0.195	0.148	0.094	0.075	0.153	0.169	0.127	0.023	0.002	-0.013	-0.281	0.026	0.15	-0.031	0.082	0.049	0.298	0.302	0.234	-0.071	-0.023	-0.04	0.307	0.342	0.248	0.24	0.222	0.234	0.105	0.104	0.158	0.109	0.11	0.068
ENSG00000233271.1	RP11-12C17.2
ENSG00000233272.1	PNPT1P2	-0.002	0.017	-0.051	0.035	-0.03	0.009							0.075	0.035	-0.061	0.031	0.052	-0.106				-0.056	-0.078	-0.077	-0.049	0.103	0.026	0.054	0.01	-0.004	-0.022	-0.032	-0.03	0.013	0.035	0.02	0.003	0.072	0.069	0.034	-0.017	-0.007	0.003	0.012	0.015
ENSG00000233273.1	AMMECR1LP1	0.079	0.128	0.048	0.005	0.015	-0.011				0.087	-0.053	0.002	0.077	-0.013	-0.017	0.011	-0.088	-0.021	-0.097	0.057	-0.073	0.242	0.059	0.009	0.011	0.074	0.055	-0.075	-0.078	0	-0.094	0.052	-0.028	0.077	0.061	0.033	-0.004	0.043	-0.009	-0.158	0.1	-0.109	-0.023	-0.022	0.007
ENSG00000233275.1	AC009238.8	0.002	0.129	0.004	0.015	-0.05	-0.038										-0.037	-0.078	0.031	-0.006	-0.038	-0.01	0.07	-0.083	-0.108	0.057	0.088	-0.054	0.013	-0.029	-0.092	0.021	-0.046	0.072	-0.004	0.038	-0.03	-0.044	-0.045	0.021	-0.023	0.065	-0.009	0.029	-0.032	0.01
ENSG00000233276.7	GPX1	0.229	0.282	0.192	-0.045	0.034	0.153	0.106	0.086	-0.007	0.212	0.278	0.019	0.207	0.173	0.088	0.314	0.339	0.244	0.021	0.057	0.169	0.151	0.265	0.016	0.4	-0.024	0.004	0.153	0.278	0.142	0.112	0.113	0.003	0.359	0.35	0.239	0.372	0.336	0.223	0.146	0.114	0.06	0.078	0.105	-0.218
ENSG00000233277.1	RP5-1030M6.3	0.011	-0.039	-0.067	0.096	0.016	0.028										-0.064	0.068	-0.118	0.001	-0.036	-0.021	-0.018	0.143	-0.003	0.036	-0.031	-0.05	-0.051	0.032	0.021	0.034	-0.032	0.016	0.014	-0.021	-0.05	0.046	0.014	0.032	0.134	0.065	0.116	-0.024	0.013	0.003
ENSG00000233278.1	RPS26P2	-0.004	0.056	0.019	-0.006	0.008	0.07				0.096	0.023	0.061	-0.035	0.027	0.011	0.181	0.19	0.153	-0.051	-0.012	0.01	0.14	0.169	0.023	-0.004	0.023	-0.063	0.013	0.092	-0.107	-0.068	0.032	-0.002	0.146	0.11	0.001	0.27	0.286	0.169	0.01	-0.073	0.014	-0.025	0.048	-0.046
ENSG00000233285.1	AC073869.13	-0.028	0.015	0.027	-0.053	0.018	-0.063										-0.011	0.067	0.012	-0.049	-0.02	-0.031	0.045	-0.048	0.041	0.053	0.044	0.022	-0.066	-0.103	0.03	0.045	0.014	-0.045	0.003	-0.024	-0.042	0.057	0.132	0.032	0.003	0.013	0.027	0.003	0.009	0.027
ENSG00000233286.1	MTND3P10	0.077	0.079	0.008	0.018	-0.045	0.046				-0.028	-0.184	0.041	0.056	0.173	-0.01	0.212	0.188	0.226	0.001	-0.04	0.017	0.051	0.07	0.211	0.034	0.005	-0.005	0.106	0.117	-0.048	0.031	0.046	0.004	0.118	0.113	0.073	0.087	0.134	0.005	-0.033	-0.064	-0.002	-0.045	-0.051	-0.025
ENSG00000233287.1	AC009362.2	-0.01	0.026	-0.012	0.069	0.041	-0.04										0.562	0.547	0.598	-0.047	-0.033	0.005	-0.111	0.232	-0.075	0.058	0.062	-0.016	0.17	0.183	0.071	-0.107	-0.071	-0.08	0.149	0.162	0.079	0.058	0.015	0.006	0.042	0.032	0.055	0.079	-0.064	0.126
ENSG00000233288.2	RP11-760D2.5	0.052	0.059	0.01	-0.011	-0.034	-0.018										-0.092	0.02	-0.017	-0.029	0.026	0.019	0.002	0.067	0.105	-0.009	-0.02	0.038	0.048	0.036	0.067	0.076	0.102	-0.051	0.055	0.091	0.099	0.042	0.003	0.002	-0.052	-0.001	0.046	0.005	-0.016	-0.022
ENSG00000233290.3	RP11-147G16.1	-0.022	-0.019	0.02	0.015	-0.042	0.046										0.073	-0.073	0.055	-0.016	-0.127	-0.007	0.236	0.032	0.037	-0.054	-0.026	-0.037	0.022	0.064	0.1	0.106	0.024	-0.004	-0.024	-0.018	-0.028	-0.059	-0.024	0.009	-0.021	0.096	0.008	-0.005	-0.047	0.01
ENSG00000233291.1	RPL7AP61	-0.044	-0.028	0.014	0.034	0.03	-0.073							0.018	0.065	0.031	-0.114	-0.005	0.047							-0.038	-0.018	0.033	-0.009	0.059	0.004	-0.02	-0.026	0.007	0.035	-0.08	0.014	-0.004	-0.058	-0.036	-0.066	0.127	-0.034	-0.001	0.001	-0.011
ENSG00000233292.1	RP11-341B24.3	-0.028	0.001	0.032	0.049	-0.052	0.104										-0.029	0.004	-0.024	0.07	0.046	-0.131	0.036	0.034	0.166	0.018	0.011	-0.002	-0.03	0.109	0.073	-0.009	0.098	-0.023	-0.033	0.108	0.043	-0.028	-0.013	0.029	0.109	0.085	0.036	0.112	0.046	0.085
ENSG00000233293.1	RP11-410N8.3	0.043	0.099	0.035	0.107	0.023	0.017										0.002	-0.012	0.119	-0.049	0.041	-0.022	-0.123	-0.055	-0.064	-0.066	0.086	-0.048	-0.007	-0.042	-0.074	0.017	-0.007	-0.084	0.057	0.095	-0.05	0.055	0.123	0.109	-0.004	-0.062	-0.043	-0.029	0.008	0.112
ENSG00000233295.3	FAM90A20P	0.179	0.158	0.032	0.126	0.064	0.02										0.099	0.101	0.061	-0.087	0.057	-0.001	-0.161	-0.015	-0.108	-0.095	-0.003	0.008	0.014	-0.014	-0.01	0.198	0.088	0.018	0.043	0.085	-0.047	0.054	0.033	0.034	0.031	0.158	0.133	0.074	0.105	0.013
ENSG00000233296.2	AC092159.2	0.015	0.135	0.105	0.154	-0.033	-0.045										-0.008	0.036	0.009	0.053	0.029	-0.043	0.037	-0.055	-0.154	0.024	-0.085	0.015	-0.07	-0.003	-0.01	0.107	-0.05	-0.034	0.078	0.033	0.031	0.104	0.088	-0.096	0.024	0.155	0.061	-0.031	-0.099	-0.007
ENSG00000233297.4	RASA4DP	0.222	0.24	0.189	0.027	0.092	0.085				0.161	0.285	0.297	-0.003	0.047	0.029	0.111	0.078	0.051	0.151	0.098	0.081	0.117	-0.268	0.081	0.072	-0.003	0.078	0.112	0.119	0.018	-0.046	-0.099	0.003	0.078	0.158	0.114	0.143	0.163	-0.01	0.095	0.085	0.051	0.041	0.07	0
ENSG00000233299.1	HIGD1AP4	0.098	0.097	0.076	-0.007	0.113	0.025				-0.093	-0.024	0.033	0.074	0.007	-0.053	0.049	0.044	0.021	-0.027	0.06	0.01	0.028	0.229	0.115	-0.089	-0.014	-0.012	-0.023	0.073	0.01	0.027	0.061	-0.024	0.003	-0.052	0.014	-0.024	-0.069	-0.002	0.003	0.055	-0.057	-0.051	0.025	0.006
ENSG00000233300.1	EIF4A1P1	-0.012	0.023	-0.04	0.086	0.049	-0.047				-0.086	0.082	-0.037	0.02	-0.018	0.017	0.044	-0.012	0.037	-0.024	0.07	0.068	-0.084	0.109	-0.013	-0.045	0.016	0.029	0.013	-0.001	-0.017	0.064	0.08	-0.011	0.037	0.019	0.01	-0.026	0.015	-0.032	0.082	-0.009	0.012	0.033	-0.007	0.035
ENSG00000233301.1	OR4C14P	0.061	0.006	0.016										-0.026	0.077	-0.036	-0.162	-0.083	0.039							0.011	0.033	0.015	0.183	0.075	0.028	-0.024	0.027	-0.026	0.06	0.025	0.01							0.033	0.033	0.037
ENSG00000233303.1	XXYLT1-AS1	-0.022	0.023	0.009	-0.018	-0.012	0.001							-0.1	0.012	-0.043	0.138	0.183	0.025	0.083	0.089	0.021	-0.174	0.013	-0.088	-0.007	-0.049	-0.025	0.285	0.206	0.142	0.111	0.135	0.05	0.286	0.239	0.241	0.363	0.237	0.223	0.099	-0.069	0.032	-0.022	0.042	-0.02
ENSG00000233304.7	LINC01346	-0.036	-0.002	-0.002	-0.035	0.058	0.071				-0.105	0.115	0.109	0	0.014	-0.03	0.083	0.103	0.057	0.041	0.016	0.011	-0.009	-0.133	-0.022	0.038	0.009	-0.002	0.013	0.036	0.151	0.067	0.061	0.022	0.16	0.191	-0.002	-0.001	0.054	0.002	0.021	0.018	-0.106	0.119	-0.033	0.153
ENSG00000233306.2	TRGV2	0.479	0.459	0.42	0.527	0.494	0.459				0.566	0.589	0.43	0.399	0.397	0.389	0.347	0.274	0.155	0.26	0.252	0.09	0.121	-0.152	-0.107	0.086	-0.008	-0.018	0.221	0.305	0.24	0.207	0.329	0.156	0.347	0.366	0.262	0.518	0.429	0.328	0.231	0.162	0.25	0.327	0.035	0.115
ENSG00000233307.1	AC109815.2	0.03	0.012	-0.002	-0.104	0.004	0.062										-0.007	-0.007	-0.025	0.023	-0.07	-0.05	-0.035	-0.066	0.061	0.013	-0.007	0.014	0.03	0.173	0.081	0.014	0.003	0.016	-0.001	0.009	0.007	-0.032	0.035	-0.034	0.002	-0.044	0.065	0.018	-0.045	-0.023
ENSG00000233308.2	OSTN-AS1	0.412	0.416	0.299	0.475	0.463	0.325				0.499	0.382	0.455	0.37	0.394	0.187	0.081	0.153	0.103	0.176	0.07	0.019	-0.006	-0.138	0.062	0.023	-0.064	-0.032	0.138	0.251	0.166	-0.037	-0.022	-0.049	0.262	0.286	0.193	0.194	0.147	0.208	0.058	0.087	0.085	-0.004	-0.049	0.045
ENSG00000233309.1	RPS6P12	0.223	0.169	0.164	0.262	0.291	0.225				0.219	0.1	0.102	0.097	0.094	0.016	-0.026	0.089	0.037	0.007	-0.005	-0.014	0.065	-0.107	0.062	-0.081	0.049	-0.013	0.007	0.017	0.071	-0.038	0.01	-0.043	0.074	0.032	0.008	0.05	0.13	-0.004	0.135	0.195	0.174	0.161	0.184	0.174
ENSG00000233311.1	AC009960.3	-0.046	-0.018	-0.034	0.032	0.049	-0.073										0.084	-0.063	-0.006	0.027	-0.107	0.018	-0.031	0.097	0.093	-0.078	-0.021	0.065	0.034	0.026	-0.015	-0.075	-0.045	0.058	0.078	0.066	-0.013	0.041	0.004	-0.001	0.013	-0.02	0.08	0.049	-0.033	-0.058
ENSG00000233313.2	HMGA1P5	-0.01	0.037	0.021							-0.029	-0.032	-0.081	0.063	0.014	0	0.356	0.35	0.328	0.091	0.106	0.078				0.044	0.032	-0.058	0.102	0.128	-0.007	0.028	0.007	-0.092	0.037	-0.014	-0.025	0.089	0.019	-0.005	0.044	0.104	0.015	0.063	-0.007	0.008
ENSG00000233316.4	DSCR10	0.055	0.047	0.002	-0.072	-0.016	-0.001	-0.005	0.011	0.059	-0.064	0.003	-0.019	-0.031	0.078	-0.02	0.006	0.069	0.088	-0.015	0.036	0.078	-0.14	-0.01	-0.037	-0.045	-0.003	-0.125	0.062	-0.014	0.041	0.03	0.074	0.051	-0.025	0.023	0.008	0.115	0.038	-0.024	0.016	-0.136	-0.064	0.047	0.005	-0.025
ENSG00000233318.2	RP11-573G6.2	0.037	-0.019	0.011	0.021	0.024	-0.01										-0.046	-0.019	0.017				-0.102	-0.22	-0.104	-0.012	-0.035	-0.062	-0.026	0.063	0.117	-0.006	0.07	-0.067	0.024	-0.032	-0.038	0.011	-0.05	-0.01	0.054	0.02	-0.017	-0.016	0.018	-0.07
ENSG00000233319.1	PPIAP32	0.044	0.039	0.029	0.071	0.083	0.022				0.035	0.099	0.01	0.19	0.094	-0.01	0.043	0.096	0.008	-0.05	0.01	0.041	-0.016	-0.101	-0.073	0.029	-0.009	0.017	-0.008	0.016	0.021	-0.033	0.01	0.049	0.055	-0.02	-0.103	-0.082	0.094	0.042	0.041	0.029	-0.019	0.01	0.001	-0.017
ENSG00000233321.2	RP11-482E14.1	0.289	0.311	0.122	0.396	0.368	0.087										0.114	0.181	-0.018	0.135	0.068	0	-0.058	0.063	-0.03	0.037	-0.057	-0.039	0.085	0.076	0.04	0.001	-0.05	-0.014	0.104	0.147	0.021	-0.026	0.008	0.007	0.113	0.212	0.06	0.126	0.13	0.024
ENSG00000233324.1	EEF1A1P34	0.02	0.041	0.002	0.036	0.038	0.011				0.114	0.067	0.055	-0.012	0.001	-0.029	0.17	0.121	0.02	-0.058	-0.032	0.011	-0.149	0.04	-0.311	-0.06	-0.152	-0.021	0.007	0.034	0.082	0.023	0.025	0.169	0.024	0.091	-0.011	-0.019	-0.057	-0.001	-0.047	-0.165	-0.021	-0.041	-0.019	-0.032
ENSG00000233325.3	MIPEPP3	0.173	0.145	0.148	0.023	0.099	0.011				-0.215	0.054	-0.044	0.089	0.011	-0.04	0.374	0.378	0.411	0.403	0.405	0.295	-0.097	0.143	-0.04	-0.177	-0.056	0.03	0.293	0.231	0.215	0.197	0.152	0.115	0.236	0.215	0.223	0.375	0.241	0.294	0.215	-0.024	0.145	0.242	0.05	0.088
ENSG00000233327.11	USP32P2	-0.008	0.008	0.007	-0.063	-0.034	-0.006	0.047	0.05	-0.03	-0.024	0.055	0.018	-0.027	0.015	0.049	0.015	-0.029	0.013	-0.053	0.018	-0.071	-0.146	0.038	0.001	0.023	-0.016	-0.014	0.046	0.109	-0.174	-0.013	0.016	0.086	0.007	-0.014	-0.089	-0.031	-0.113	0.033	0.007	-0.016	0.031	-0.013	0.027	-0.001
ENSG00000233328.3	PFN1P1	0.184	0.194	0.191	0.224	0.217	0.235				0.253	0.302	0.225	-0.004	-0.055	-0.035	0.443	0.432	0.467	0.003	-0.018	0.146	0.04	0.003	-0.027	0.045	0.073	0.046	0.269	0.262	0.243	-0.007	0.01	0.048	0.187	0.261	0.212	-0.06	-0.063	0.008	0.108	0.077	0.141	-0.046	-0.001	-0.092
ENSG00000233329.1	AC068287.1	0.091	0.051	0.078	0.057	0.035	0.007										0.031	-0.009	0.024				0.134	-0.07	-0.035	-0.005	0.001	-0.057	0.129	-0.016	0.077	0.094	0.138	-0.09	-0.045	-0.06	0.016	0.02	-0.033	-0.087	-0.187	-0.374	0.064	0.056	-0.009	-0.053
ENSG00000233330.1	RP1-12G14.7	0.334	0.333	0.32	0.08	0.079	0.102										0.103	0.113	-0.013	-0.036	-0.064	-0.039	0.006	0.194	-0.095	-0.009	-0.077	-0.07	0.115	0.145	0.161	-0.085	-0.036	0.015	0.154	0.17	0.028	0.132	0.058	0.024	0.004	0.021	-0.011	-0.01	0.01	0.055
ENSG00000233332.1	RP4-799P18.2	0.21	0.218	0.187	0.12	0.133	0.041										0.048	-0.013	-0.028	0.023	0.03	0.041	-0.19	0.091	0.101	0.019	-0.003	0.006	0.157	0.16	0.094	0.088	0.065	0.027	0.252	0.192	0.225	0.304	0.226	0.122	-0.01	0.046	0.084	0.002	0.012	0.011
ENSG00000233333.2	RNFT1P2	0.044	0.039	0.031	0.051	0.001	0.04							0.027	-0.06	-0.023	0.119	0.155	0.044	0.058	0.015	-0.012	-0.096	0.08	0.245	0.08	0.071	0.023	0.083	-0.067	-0.009	-0.042	0.002	-0.029	0.005	0.002	-0.096	0.078	0.085	-0.001	0.085	-0.08	0.037	0.03	-0.045	0.007
ENSG00000233334.3	FAM53B-AS1	0.024	0.052	0.035	0.09	0.111	-0.008				0.163	0.137	0.013	0.068	0.093	0.047	0.057	0.028	-0.087	0.033	0.071	0.085	-0.047	-0.072	0.2	0.079	0.004	-0.031	0.068	0.062	0.062	-0.107	-0.013	-0.044	0.136	0.006	0.038	0.127	-0.025	0.063	0.005	-0.052	0.046	0.075	-0.035	0.001
ENSG00000233335.1	AC016696.1	-0.004	-0.006	-0.004	-0.038	0.082	-0.044										-0.045	0.088	0.01	-0.042	-0.071	-0.016	-0.372		-0.049	-0.03	0.019	-0.01	0.028	0.017	0.042	0.011	-0.003	-0.089	0.002	-0.045	-0.04	-0.006	0.034	0.031	0.14	-0.005	0.062	-0.03	-0.011	-0.008
ENSG00000233336.1	RP13-221M14.2	0.081	0.007	-0.079																									0.286	-0.284	-0.049
ENSG00000233337.1	UBE2FP3	0.205	0.228	0.123	0.136	0.118	-0.064				0.024	0.068	-0.093	0.137	0.038	0.115	0.346	0.302	0.245	0.298	0.272	0.188	0.023	0.096	0.116	-0.172	-0.011	0.002	0.21	0.171	0.25	0.107	0.226	0.137	0.3	0.336	0.279	0.063	0.044	0.088	0.198	0.144	0.217	0.231	0.12	0.169
ENSG00000233338.1	TLR8-AS1	0.067	0.102	0.001	0.128	0.118	0.064				0.193	0.254	0.14	0.067	-0.004	0.092	0.057	0.061	-0.126	-0.068	0.012	0.005	0.001	0.063	0.116	-0.001	-0.059	-0.01	-0.062	0.12	0.034	0.05	0.047	0.011	0.096	0.081	0.156	0.006	0.043	-0.019	0.226	0.279	0.19	0.22	0.137	0.225
ENSG00000233339.1	AC018878.3	0.077	-0.027	-0.024	-0.127	0.06	0.073										-0.08	0.024	-0.087	0.037	-0.008	0.086	-0.011	0	-0.063	-0.007	0.005	0.008	0.056	0.022	-0.076	0.004	0.007	0.009	0.125	0.042	0.069	0.079	0.026	0.026	-0.146	-0.02	0.038	-0.037	0.084	-0.027
ENSG00000233340.1	RP11-25C19.3	0.086	0.081	0.055	0.068	0.028	-0.073										0	-0.029	0.023	-0.098	-0.031	-0.015	0.061	-0.113	-0.128	0.008	-0.063	-0.036	-0.041	-0.048	-0.003	0.062	0.013	0.048	-0.015	0.042	-0.068	0.008	0.047	0.012	0.008	0.067	0.141	0.067	0.039	0.079
ENSG00000233342.2	RP11-235G24.3	0.179	0.196	0.144	0.11	0.14	0.064										0.023	0.047	0.009	-0.02	0.07	0.048	-0.047	-0.019	0.176	-0.082	-0.051	-0.018	0.165	0.2	0.034	0.263	0.268	0.193	0.129	0.086	0.085	-0.01	-0.031	-0.019	0.089	0.095	0.108	0.042	0.119	0.011
ENSG00000233343.1	ATP6V1G1P4	0.054	0.016	0.007	0.073	-0.048	0.062				-0.048	0.053	-0.141	0.107	-0.009	-0.043	-0.072	0.032	-0.05	-0.007	0.015	0.028	-0.171	-0.041	0.23	-0.036	0.009	-0.012	0.046	0.162	-0.004	0.146	0.229	0.056	0.022	0.026	-0.037	0.038	0.024	-0.019	0.097	-0.013	0.029	0.139	0.007	0.014
ENSG00000233347.1	ERP29P1	0.12	0.173	0.074	0.145	0.241	0.021				-0.169	-0.025	-0.14	-0.044	-0.023	-0.023	0.414	0.431	0.38	-0.144	-0.116	-0.055	0.034	-0.034	-0.054	-0.04	-0.045	0.051	0.095	0.107	0.036	0.056	0.02	-0.016	0.171	0.155	0.095	0.104	0.053	0.029	-0.005	-0.076	-0.048	0.025	-0.005	-0.038
ENSG00000233349.1	LINC00333	-0.033	-0.018	0	-0.061	0.026	-0.045							0.038	-0.006	0.025	0.014	0.069	-0.005				-0.176	0.035	-0.081	0.01	-0.008	-0.01	0.071	-0.065	0.148	-0.037	0.01	0.052	-0.039	-0.043	0	-0.057	-0.003	-0.033	0.003	0.044	-0.142	0.008	0.009	-0.004
ENSG00000233351.1	RP1-69D17.3	0.099	0.064	0.112	0.091	0.066	0.043										0.041	0.123	0.067	0.001	0.014	-0.02	0.033	0.001	0.005	-0.051	0.09	0.001	0.161	0.09	-0.01	0.128	0.104	0.029	0.23	0.256	0.136	0.256	0.114	0.142	0.041	0.029	0.124	-0.016	0.039	-0.009
ENSG00000233352.1	RP1-300I2.3	-0.069	-0.019	-0.043													0	0.123	0.133							0	0.146	0.038	0.021	0.002	0.055	0.016	-0.041	0.05	0.032	-0.045	0.051	0.034	-0.009	0.035	-0.13	-0.119	0.102	0.058	0.072	0.062
ENSG00000233353.1	RPS7P9	-0.001	-0.007	-0.003										-0.091	0.097	0.033	0.067	0.01	0.011	-0.002	0.023	0.003	0.063	-0.014	-0.199	-0.072	-0.013	0.043	0.031	0.068	-0.036	-0.029	-0.028	0.038	-0.061	0.025	-0.003	-0.036	0.06	-0.031	0.137	0.005	0.09	0.001	-0.014	0.031
ENSG00000233354.1	LINC00028	0.371	0.367	0.225	0.25	0.234	0.107				0.184	0.088	0.071	0.133	0.064	0.118	0.105	0.026	0.04	-0.004	0.117	-0.054	0.12	-0.134	-0.084	0.092	-0.097	0.023	0.333	0.125	0.135	0.104	0.022	0.013	0.161	0.163	0.003	0.126	0.02	0.037	-0.039	0.001	0.128	0.079	-0.029	0.067
ENSG00000233355.7	CHRM3-AS2	0.271	0.278	0.201	0.347	0.3	0.172				0.272	0.339	0.07	0.27	0.197	0.035	0.128	0.125	0.119	0.214	0.137	-0.023	0.149	-0.107	-0.11	-0.119	-0.012	-0.044	0.051	0.243	0.187	0.091	-0.007	-0.009	0.23	0.309	0.148	-0.058	-0.018	-0.049	0.169	0.094	0.05	0.019	-0.018	0.069
ENSG00000233357.2	RPL30P15	0.018	0.029	0.049													-0.042	0.105	-0.046	-0.084	-0.019	-0.023	-0.069	-0.063	0.101	0.06	-0.046	0.005	-0.018	0.024	0.028	-0.086	0.049	0.003	-0.079	0.079	0.076	0.036	0.066	-0.061	-0.025	0.116	0.027	0.01	0.036	-0.013
ENSG00000233358.2	RP1-209A6.1	0.132	0.088	0.086	0.003	0.076	-0.052										0.045	0.011	-0.005	0.066	0.046	-0.026	0.204	-0.07	0.031	0.05	-0.002	0.021	0.082	0.017	-0.017	0.002	0.026	-0.013	0.049	0.036	-0.061	0.212	0.096	0.087	0.044	-0.029	-0.052	0.081	-0.047	0.044
ENSG00000233359.2	RP11-202K23.1	0.18	0.203	0.073	0.167	0.255	0.046										0.062	0.005	0.042	0.094	-0.028	0.05	0.07	-0.007	0.072	-0.025	-0.036	0.094	-0.063	0.086	0.033	-0.018	0.066	-0.001	0.173	0.112	0.081	0.227	0.123	0.096	0.037	0.088	-0.049	0.033	0.122	-0.028
ENSG00000233360.4	Z83844.1	0.102	0.169	0.023	0.091	0.059	0.057										0.168	0.135	0.111	0.227	0.087	0.144	0.102	0.158	-0.133	0.011	0.061	-0.047	0.122	0.176	-0.058	-0.022	-0.082	0.014	0.259	0.228	0.049	-0.028	-0.005	0.001	0.054	0.049	0.036	0.162	-0.028	0.018
ENSG00000233363.1	AC006019.4	-0.034	-0.064	0.042	-0.023	0.047	-0.016										-0.029	0.092	0.044	0.055	0.025	0.025	-0.152	0.016	-0.168	0.096	0.026	-0.052	-0.057	-0.002	-0.017	0.009	0.011	-0.02	-0.013	-0.005	-0.089	0.034	0.003	-0.013	0.121	-0.026	-0.048	-0.015	0.028	0.04
ENSG00000233365.2	RP4-655C5.4	0.173	0.181	0.083	0.139	0.23	0.026										0.045	-0.004	0.063	-0.004	-0.021	-0.004	-0.293	-0.051	0.038	-0.049	-0.109	0.105	0.015	0.073	-0.048	-0.022	0.135	-0.011	0.084	0.006	-0.006	-0.022	0.031	0.014	-0.061	-0.096	0.117	-0.084	-0.025	0.119
ENSG00000233366.1	ZNF90P2	0.084	-0.046	-0.004	-0.005	0.008	-0.075				0.001	0.057	-0.092	0.034	0.038	0.013	-0.048	-0.027	0.017	-0.011	-0.025	-0.014	0.016	0.048	-0.028	-0.024	0.064	0.017	0.054	0.032	-0.06	0.031	0.034	-0.071	0.015	0.012	0.046	-0.045	-0.067	0.046	0.054	-0.135	0.025	0.023	0.032	0.003
ENSG00000233367.1	RP11-307L3.4	0.045	0.053	0.074	0.114	-0.011	-0.032										0.04	-0.032	0.036	-0.054	-0.009	0.065	0.021	-0.085	-0.072	-0.053	-0.004	0.167	0.049	-0.041	-0.038	-0.069	0.063	-0.058	0.016	0.093	-0.07	0.11	-0.018	-0.002	-0.035	0.008	-0.006	0.074	-0.059	0.037
ENSG00000233369.7	RP11-396K3.1	0.386	0.37	0.359	0.329	0.276	0.139										0.5	0.501	0.518	0.045	-0.012	0.127	-0.236	-0.109	-0.066	-0.255	0.053	0.164	0.524	0.489	0.391	0.233	0.213	0.176	0.253	0.272	0.192	0.261	0.237	0.096	0.122	-0.035	0.074	0.076	-0.009	0.111
ENSG00000233370.1	AC092664.1	0.012	0.052	0.021	-0.022	0.073	-0.04										0.224	0.212	0.036	0.005	-0.064	-0.065	0.104	0.063	-0.041	-0.009	-0.006	-0.054	0.065	0.037	0.076	-0.003	0.009	-0.048	-0.009	-0.01	-0.001	0.002	-0.04	0	-0.016	-0.081	0.07	-0.072	-0.015	-0.02
ENSG00000233372.1	RP5-893G23.1	0.018	0.009	0.066	-0.041	-0.025	-0.016										0.027	-0.069	0.025	-0.034	0.012	0.017	0.028	-0.07	-0.118	-0.032	-0.074	0.04	-0.021	0.032	0.041	-0.088	-0.002	0.014	0.007	-0.01	-0.032	-0.011	-0.034	-0.003	-0.064	0.044	-0.03	0.077	0.066	0.029
ENSG00000233376.1	RP5-881L22.6	0.005	0.027	-0.008													0.065	0.094	0.104	0.14	0.275	-0.026				0.021	-0.006	-0.061	-0.037	-0.008	-0.129	-0.004	0.002	0.019	0.024	-0.074	0.019	-0.041	0.037	0.016	0.044	0.006	-0.106	-0.18	-0.004	-0.047
ENSG00000233377.1	MTND4P20	0.002	0.002	-0.034	0.015	0.05	-0.032				0.082	0.085	-0.034	0.016	0.019	0.033	0.057	0.057	0.106	0.16	0.114	0.193	-0.072	-0.248	0.047	-0.071	-0.019	-0.048	0.119	0.11	-0.02	0.105	0.139	0.126	0.325	0.274	0.199	0.224	0.244	0.083	-0.037	0.062	0.102	0.132	-0.01	0.241
ENSG00000233378.1	USP9YP34	-0.141	-0.012	0.014																			-0.325	-0.042	0.352							-0.031	0.008	-0.023
ENSG00000233379.2	RP11-318G21.4	0.054	0.067	0.041	0.017	-0.013	0.065										-0.037	-0.048	-0.015	0.005	0.029	0.022	-0.083	0.141	-0.026	0.015	0.003	0.017	-0.002	0.075	-0.005	-0.003	0.005	-0.031	0.143	0.071	0.006	0.083	0.069	-0.03	0.121	0.064	0.031	0.119	0.072	0.044
ENSG00000233380.1	RPS2P48	0.075	0.067	0.052	0.059	-0.039	0.207				-0.014	0.084	0.059	0.169	0.107	0.034	0.293	0.296	0.231	-0.032	-0.072	-0.04	-0.163	0.043	0.084	0.005	0.012	0.073	0.156	0.212	0.046	-0.014	0.004	-0.027	0.077	0.185	0.025	0.075	0.01	0.032	0.092	0.089	0.114	-0.027	-0.035	-0.011
ENSG00000233381.3	AK4P3	0.179	0.241	0.149	0.241	0.216	0.053				0.113	0.2	-0.066	-0.022	0.029	0.003	0.062	0.05	0.058	0.087	0.016	0.039	-0.063	0.11	0.085	-0.006	0.085	-0.015	0.018	0.05	0.044	0.051	-0.018	-0.045	0.177	0.081	0.103	0.135	0.073	0.135	0.234	0.26	0.153	0.201	0.212	0.13
ENSG00000233382.7	NKAPP1	0.213	0.234	0.17	0.203	0.242	0.045				0.108	0.051	0.096	0.242	0.144	0.034	0.056	0.099	0.012	0.07	0.052	-0.054	0.161	0.285	0.007	-0.06	-0.041	-0.011	0.296	0.276	0.135	0.328	0.41	0.23	0.235	0.242	0.168	0.342	0.167	0.178	0.126	0.161	0.069	0.119	0.114	0.058
ENSG00000233383.1	RP11-324F21.1	-0.027	0.056	0.049	0.04	0.03	0.028										0.072	0.141	-0.074	0	-0.01	-0.036	0.093	-0.082	0.179	0.105	0.026	-0.067	-0.001	-0.001	0.048	0.055	0.068	0.029	0.05	0.089	0.039	-0.035	-0.062	-0.044	0.003	-0.098	0.001	0.038	-0.018	0.047
ENSG00000233384.3	RP11-100E13.1	0.214	0.128	0.132	0.189	0.177	0.076										0.052	-0.086	-0.087	0.068	0.032	0.111	0.018	-0.233	0.024	0.071	-0.078	0.043	0.222	0.16	-0.038	-0.02	-0.008	0.008	0.026	0.04	0.056	0.108	0.02	0.077	0.028	0.069	0.14	0.031	0.003	0.038
ENSG00000233385.1	RP11-3N2.9	-0.003	0.004	-0.074	-0.019	0.034	-0.039										0.064	0.027	0.006	-0.039	-0.087	-0.002	0.041	-0.249	0.033	0.033	0.004	0.051	-0.009	-0.068	0.029	-0.05	0.011	0.02	-0.007	0.074	-0.093	0.09	-0.017	0.022	0.015	-0.08	0.08	-0.09	-0.036	0.039
ENSG00000233387.1	RP11-342D11.3	0.364	0.39	0.272	0.532	0.55	0.329										0.051	0.02	0.009	0.026	0.01	0.015	0.121	-0.016	0.107	0.029	-0.016	0.014	-0.058	0.152	0.055	0.1	0.12	0.074	0.15	0.122	0.06	0.225	0.169	-0.015	0.044	0.019	0.071	-0.014	-0.015	0.04
ENSG00000233388.2	RP4-569D19.5	0.466	0.462	0.362	0.464	0.456	0.16										-0.016	-0.077	0.069	0.06	-0.125	0.113	0.044	-0.177	-0.099	-0.015	-0.025	0.037	0.145	0.073	0.019	0.018	0.069	-0.005	0.225	0.233	0.146	0.312	0.179	0.241	0.072	0.009	0.112	-0.015	0.046	0.164
ENSG00000233392.5	AC104809.4	0.031	0.042	-0.028	0.023	0.126	-0.015										-0.044	0.023	0.088	0.083	0.01	-0.039	0.229	0.019	-0.081	0.02	-0.01	0.001	0.065	0.02	0.035	0.065	0.034	-0.008	0.067	0.062	0.056	0.16	0.024	-0.014	0.135	-0.006	0.134	0.139	0.054	0.085
ENSG00000233393.1	AP000688.29	0.077	0.178	-0.031	0.131	0.125	-0.084										-0.096	0.024	-0.108	-0.021	-0.041	-0.013	-0.003	0.121	0.04	-0.05	0	0.079	0.009	0.095	0.17	-0.061	0.052	0.119	0.032	0.087	-0.023	0.129	0.065	0.053	-0.052	-0.049	0.079	0.082	0	0.082
ENSG00000233395.2	LINC00841	0.116	0.115	0.035	0.162	0.051	0.053							-0.009	-0.045	0.038	-0.027	-0.007	0.025	0.041	0.06	0.034	0.155	0.224	0.132	-0.028	-0.008	0.068	-0.003	-0.008	0.016	-0.096	-0.069	-0.037	-0.01	0.072	0.003	0.023	0.041	-0.005	-0.136	0.085	0.034	-0.035	0.102	0.086
ENSG00000233396.8	RP11-458D21.1	0.166	0.12	0.082	0.369	0.221	0.182										0.187	0.265	0.186	-0.031	0.123	0.013	-0.21	0.018	0.016	0.025	0.09	0.059	0.145	0.225	0.036	0.064	0.086	-0.037	0.326	0.284	0.171	0.461	0.382	0.254	0.103	-0.101	0.09	0.121	-0.026	0.092
ENSG00000233397.3	AC008063.3	0.08	-0.058	0.024	0.108	-0.017	0.001										-0.016	0.087	0.05	0.035	0.082	0.086	0.112	0.047	0.025	0.04	0.025	0.05	0.213	0.073	0.109	0.091	0.046	0.06	-0.044	0.023	0.08	0.023	0.064	0.026	0.106	-0.006	0.104	-0.018	-0.034	0.045
ENSG00000233399.2	RP11-111I12.1	-0.003	0.035	0.036	0.013	0.003	-0.05										0.203	0.158	0.158	0.13	0.044	0.042	0.031	0.155	0.045	0.019	0.004	-0.021	0.036	0.072	0.014	0.03	-0.057	-0.012	0.013	0.023	-0.031	-0.065	-0.008	0.023	0.067	0.006	-0.092	0.012	-0.053	0.025
ENSG00000233401.1	PRKAR1AP	0.056	0.02	0.015	-0.049	-0.034	-0.097										-0.035	0.124	0.074	-0.077	-0.05	0.013	-0.012	0.102	0.092	0.013	0.023	-0.019	0.076	0.037	-0.034	0.093	0.087	-0.022	0.026	0.028	0.011	-0.001	0.041	0.015	-0.02	-0.029	-0.027	-0.062	-0.001	-0.011
ENSG00000233402.1	TARDBPP1	-0.046	-0.018	-0.009	0.017	-0.128	0.16				0.038	0.044	0.056	-0.058	-0.022	-0.03	0.016	0.017	0.018	-0.046	-0.022	0.032	-0.052	-0.082	-0.209	0.061	0.037	0.021	-0.027	0.092	-0.192	-0.043	0.02	0.017	0.028	0.081	-0.014	-0.078	0.073	0.019	0.053	-0.004	0.038	0.001	-0.069	0.092
ENSG00000233403.1	RP11-86A5.1	0.043	-0.054	0.003	0.029	-0.003	-0.003										0.053	0.048	0.027	-0.034	0.027	0.032	-0.106	0.028	-0.185	-0.001	0.048	-0.044	0.033	-0.057	0.006	0.091	0.071	0.051	0.016	0.009	0.057	0.06	0.011	0.001	0.065	-0.046	0.104	0.037	0.011	-0.003
ENSG00000233405.2	LINC01046	0.055	0.002	-0.028	0.032	0.029	0.054				0.01	0.036	-0.023	-0.044	0.005	-0.057	0.026	0.026	-0.022	0.029	-0.021	-0.065	-0.051	-0.001	-0.122	0.059	0.126	-0.059	0.087	-0.031	-0.024	0.029	0.068	0.005	0.045	0.036	0.015	0.03	-0.044	0.057	0.025	-0.051	-0.049	-0.041	0.003	-0.058
ENSG00000233406.5	RP11-296A18.5	0.116	0.111	0.137	0.004	0.038	0.076										0.303	0.322	0.261	-0.096	-0.054	-0.026	0.045	-0.016	0.01	-0.016	0.021	-0.044	0.163	0.154	0.086	-0.063	-0.028	-0.141	0.107	0.086	-0.038	-0.05	-0.063	-0.02	0.124	-0.156	0.091	0.03	0.029	0.041
ENSG00000233407.1	RP11-567C20.3	-0.013	0.037	0.009	0.089	0.065	-0.046										0.011	-0.069	-0.039				0.128	-0.042	0.013	0	-0.051	-0.055	0.092	-0.063	0.008	0.055	0.063	-0.065	0.103	-0.02	-0.05	-0.005	0.009	0.082	0.123	0.022	0.019	0.069	0.049	-0.024
ENSG00000233408.1	LA16c-23H5.4	-0.044	-0.003	0.018	-0.013	0.001	0.221													0.018	-0.027	0.045	0.787		0.127	-0.08	0.035	-0.023	0.19	0.057	-0.03	-0.019	-0.023	0	-0.046	-0.086	-0.079	-0.049	0.015	0.035	-0.121	0.111	0.084	0.031	-0.011	0.017
ENSG00000233409.1	FANK1-AS1	0.033	0.031	0.024	-0.052	-0.017	-0.08										-0.03	0.002	0.011	-0.005	-0.008	0.015	-0.05	0.074	-0.045	0.051	-0.077	-0.067	0.049	0.102	0.045	-0.079	-0.081	-0.033	-0.068	-0.025	0.022	0.001	0.011	-0.033	-0.025	0.067	0.092	-0.014	0.025	-0.033
ENSG00000233410.1	LINC01222	-0.017	-0.039	-0.016	-0.041	-0.001	0.031				-0.02	-0.093	0.049	0.038	-0.046	-0.028	0.038	0.081	0.044	-0.098	-0.068	-0.008	0.048	-0.138	-0.003	0.101	-0.009	0.037	-0.009	0.052	0.042	0.001	0.064	-0.015	0.035	0.007	0.002	-0.037	0.006	0.051	0.007	-0.022	0.067	-0.024	-0.068	-0.038
ENSG00000233411.1	RP11-104L21.2	-0.013	0.012	-0.02	-0.108	-0.005	-0.077										-0.085	-0.006	-0.1	-0.031	-0.07	-0.002	-0.023	0.051	0.442	-0.033	0.07	0.007	-0.024	0.088	0.051	0.022	0.002	0.036	0.127	-0.001	0.035	-0.09	-0.039	0.042	-0.065	0.025	0.004	0.037	0.011	-0.034
ENSG00000233412.5	OR5H15	-0.031	0.026	-0.018	0.012	0.008	0.064							0.018	-0.007	0.009	-0.045	-0.041	0.05							-0.056	-0.039	0.015	0.012	-0.011	0.049	-0.021	-0.046	0.009	0.059	-0.033	-0.032	-0.046	-0.104	-0.006	0.016	0.094	-0.187	-0.092	-0.018	-0.083
ENSG00000233415.1	RP11-101E14.3	-0.038	0.046	0.004	0.04	-0.042	-0.057										-0.081	-0.004	-0.019	0.075	-0.016	0.033	-0.158	0.274	0.039	-0.01	0.048	-0.008	-0.059	-0.035	0.063	0.076	-0.011	0.004	0.103	0.09	0.086	0.155	0.011	0.047	-0.117	0.088	0.004	0.001	-0.028	0.046
ENSG00000233416.1	AC012065.5	0.062	0.153	0.153	0.071	-0.115	-0.083										-0.017	0.077	0.044	0.135	0.089	-0.005	-0.124	0.001	0.014	-0.013	0.087	-0.016	0.119	0.143	0.062	0.083	0.029	0.093	0.023	0.104	-0.009	0.026	0.049	0	0.073	0.098	0.055	0.003	-0.08	0.003
ENSG00000233417.2	RP4-742N3.1	0.001	0.016	-0.003	0.01	-0.045	-0.01										0.006	-0.032	0.005							0.068	0.242	0.053	-0.018	-0.149	-0.007	-0.027	-0.015	-0.07	-0.007	0.034	-0.033	-0.06	0.011	0.001	-0.092	-0.086	-0.098	0.034	0.018	0.019
ENSG00000233419.3	RP4-781L3.1	0.068	0.07	-0.032	0.047	0.05	0.002										0.097	0.133	0.015	0.133	0.1	0.053	-0.059	-0.038	0.03	-0.047	-0.008	0.097	0.057	0.038	0.049	0.023	-0.059	-0.008	0.054	0.157	0.019	-0.002	0.02	0.051	-0.086	-0.01	0.089	-0.035	0.082	0.056
ENSG00000233420.2	AC002127.4	0.073	0.076	0.005	0.053	0.033	-0.001										0.007	-0.002	0.055	0.04	0.017	-0.048	-0.18	0.024	0.013	-0.031	-0.007	0.024	-0.087	-0.051	0.042	-0.044	-0.039	-0.061	0.067	0.061	0.014	0.036	-0.009	-0.035	0.033	-0.057	0.02	-0.01	0.028	-0.025
ENSG00000233421.4	RP5-875O13.1	0.096	0.103	0.067	0.108	0.126	-0.033										0.01	-0.026	0.002	0.051	0.073	0.048	0.126	-0.109	-0.062	0.099	-0.061	-0.035	0.202	0.193	0.053	0.01	0.02	0.071	0.181	0.178	0.1	0.108	0.086	0.034	0.079	0.133	0.148	0.107	0.071	0.159
ENSG00000233423.1	RP4-736H5.3	0.133	0.114	0.042	0.103	0.034	-0.002										-0.054	-0.114	-0.046	-0.03	0.058	0.049	0.005	-0.019	-0.094	0.113	0.046	0.033	0.043	0.159	0.035	0.007	-0.043	0.042	0.007	0.138	0.079	0.109	0.118	0.062	0.087	-0.042	0	0.007	0.013	-0.022
ENSG00000233424.2	RP11-175I6.5	-0.003	-0.037	0.001													0.009	-0.078	0.043	0.049	0.044	0.048	0.04	-0.032	0.083	-0.077	-0.036	0.014	0.067	-0.065	-0.026	0.026	0.087	-0.006	-0.037	-0.047	0.014	0.034	0.013	0.065	0.032	0.102	-0.03	-0.003	-0.031	-0.005
ENSG00000233425.1	KRT18P67	-0.065	0.026	-0.028	0.038	-0.021	0.021				0.04	0.002	0.068	0.004	-0.043	-0.049	-0.009	0.038	0.085	0.004	-0.005	0.011	-0.138	-0.112	-0.201	-0.014	0.036	0.022	0.013	-0.036	0.118	-0.08	0.001	0.035	-0.057	0.036	0.011	-0.08	-0.013	-0.046	-0.043	-0.08	0.086	-0.026	-0.103	0.028
ENSG00000233426.3	EIF3FP3	0.054	0.021	0.081	0.139	0.029	-0.104				-0.047	0.055	0.132	0.171	0.209	0.174	0.385	0.427	0.441	0.006	-0.018	-0.039	-0.332	-0.079	-0.153	-0.089	0.091	0.096	0.099	0.057	0.013	-0.149	-0.15	-0.151	0.181	0.152	0.121	-0.05	0.027	0.135	-0.021	0.013	0.101	-0.006	0.031	0.025
ENSG00000233427.1	RP1-212P9.3	0.059	0.011	0.029	0.05	-0.006	0.056										-0.031	-0.101	0.078	0.049	0.024	-0.031	0.13	0.049	0.049	0.047	-0.005	-0.017	0.02	0.072	0.1	0.049	-0.005	-0.1	0.06	0.021	0.097	0.106	-0.073	0.061	-0.001	0.034	-0.039	-0.019	-0.001	-0.001
ENSG00000233428.1	AC019050.1	0.277	0.271	0.199	-0.035	0.029	-0.046										0.4	0.397	0.331	-0.067	-0.038	-0.003	-0.063	0.166	-0.06	-0.046	0.044	0.048	0.159	0.186	-0.024	0.012	-0.072	-0.018	0.078	0.088	0.086	-0.035	-0.104	0.015	0.021	0.02	0.176	-0.082	0.006	0.032
ENSG00000233429.9	HOTAIRM1	0.427	0.439	0.449	0.233	0.208	0.179				0.473	0.507	0.301	-0.029	-0.001	0.047	0.189	0.214	0.27	-0.007	0.002	0.013	-0.07	0.212	-0.092	0.004	-0.143	-0.051	0.242	0.182	0.203	0.13	0.112	0.031	0.308	0.266	0.246	-0.071	-0.096	0.005	0.185	0.126	0.076	0.179	0.085	0.173
ENSG00000233430.3	RP11-403I13.9	-0.001	-0.008	-0.069	0.018	0.085	-0.101										0.016	0.027	0.021	0.003	-0.076	-0.028	0.027	-0.112	0.046	0.026	0.042	0.008	0.07	-0.048	-0.028	-0.003	0.036	0.02	0.122	0.025	-0.008	0.1	0.012	0.036	-0.112	-0.013	0.091	-0.029	0.006	0.062
ENSG00000233431.1	RP11-63N8.3	0.043	-0.025	0.047	0.078	0.049	-0.02										0.037	-0.036	-0.101	-0.047	0.067	0.043	-0.105	0.086	0.208	0.028	0.097	0.005	0.08	-0.01	0.147	0.08	0.093	-0.055	0.066	0.075	0.038	-0.033	-0.026	-0.032	0.18	0.07	0.143	0.093	-0.014	0.016
ENSG00000233432.2	RP11-344P13.3	0.04	0.033	-0.073	0.079	-0.063	-0.01										0.012	-0.025	-0.024	0.023	-0.055	-0.016	0.212	0.135	0.004	-0.07	0.044	0.034	0.083	-0.075	-0.015	-0.032	-0.03	0.023	-0.024	-0.004	0.027	-0.074	-0.043	-0.002	-0.011	0.088	0.005	0.034	-0.049	-0.03
ENSG00000233433.1	RP1-296G17.3	0.001	0.111	0.016	-0.006	-0.022	0.069										0.01	0.015	-0.074	0.032	-0.043	-0.017	0.016	0.039	-0.089	-0.095	0.018	-0.053	-0.075	0.11	-0.043	-0.071	0	0.011	0.026	0.056	0.014	-0.02	0.068	0.035	0.062	-0.093	0.021	-0.007	0.048	0.006
ENSG00000233435.2	AGGF1P2	0.106	0.102	0.034	0.1	0.134	0.106				0.13	0.001	0.014	0.142	0.057	0.059	0.208	0.168	-0.035	0.034	0.091	0.045	0.174	-0.076	-0.066	0.006	0.007	0.12	0.268	0.227	0.205	0.14	0.147	0.077	0.183	0.143	0.1	0.17	0.018	0.095	-0.078	0.162	0.079	0.036	-0.041	-0.02
ENSG00000233436.7	BTBD18	-0.002	0.052	0.005	-0.028	-0.125	0.003				-0.032	0.007	0.07	0.155	0.027	0.04	-0.012	-0.014	0.031	-0.057	-0.085	-0.004	0.07	0.101	-0.015	0.051	-0.019	0.026	0.179	0.076	0.062	0.051	-0.047	0.052	0.03	0.117	0.057	0.027	0.132	0.042	0.001	0.048	-0.014	0.088	0.07	-0.004
ENSG00000233437.1	RP13-580B18.1	0.022	-0.047	0.029													-0.009	0.046	-0.012				-0.078	0.226	0.029	0.021	-0.081	0.019	0	0.077	0.153	0.026	-0.076	-0.009	-0.032	-0.053	0.02	-0.02	0.069	-0.045	-0.125	0.117	-0.146	0.054	-0.065	-0.076
ENSG00000233440.2	HMGA1P6	0.044	0.052	0.035	-0.076	0.043	0.061				-0.125	-0.038	0.142	-0.004	-0.049	-0.049	0.04	0.002	0.05	-0.027	0.005	0.044	0.152	0.002	0.103	0.03	-0.022	0.031	0.003	-0.003	0.068	0.016	0.005	-0.004	-0.023	0.059	0.003	0.02	0.022	-0.015	-0.009	0.098	0.037	0.035	0.001	0.03
ENSG00000233441.6	CYP2AB1P	-0.006	-0.022	0.034	-0.065	0.074	-0.018				-0.258	-0.015	-0.006	0.063	-0.016	-0.098	-0.008	0.041	0.004	0.041	-0.029	0.025	0.064	-0.117	-0.113	-0.027	0.017	0.071	0.335	0.306	0.223	0.102	0.175	0.159	0.157	0.117	0.033	0.073	0.067	0.101	0	-0.027	0.109	0.069	-0.038	0.039
ENSG00000233442.2	PPP6R2P1	0.017	-0.017	0.042	0.111	0.049	-0.065				-0.067	-0.043	-0.099	0.002	-0.06	-0.083	0.001	-0.058	-0.027				-0.115	0.006	0.201	-0.053	-0.086	0.024	-0.018	0.021	-0.022	-0.051	0.069	0.018	-0.001	0.051	-0.014	0.077	0.042	0.01	0.029	0.032	-0.003	-0.021	0.01	-0.035
ENSG00000233444.1	AC013262.1	-0.052	0.02	0.033	0.042	-0.006	0.03										0.042	0.064	0.021	-0.004	-0.058	0.053	-0.049	-0.051	0.177	-0.052	0.039	-0.081	-0.016	0.025	-0.04	0.083	-0.005	0.036	0.03	-0.075	-0.001	-0.024	0.082	-0.018	0.034	-0.046	0.042	0.053	-0.043	-0.015
ENSG00000233445.1	RPL17P11	0.064	0.019	-0.006	0.115	-0.005	-0.013				0.089	-0.071	-0.109	0.01	-0.03	0.048	-0.099	0.095	-0.002	-0.009	0.051	0.039	0.012	-0.009	-0.049	-0.047	-0.024	0.002	0.221	0.264	0.08	0.247	0.311	0.119	0.351	0.264	0.206	0.446	0.357	0.288	0.184	0.241	0.05	-0.064	-0.068	-0.028
ENSG00000233446.2	XXyac-YR12DB5.1	0.047	-0.022	0.055													0.045	-0.073	-0.017				0.047	0.028	0.313	-0.022	-0.047	0.016	0.157	-0.083	0.053	-0.072	-0.009	-0.113	-0.045	-0.034	-0.035	0.056	-0.03	-0.014	-0.07	0	0.01	0.044	-0.014	-0.039
ENSG00000233447.1	AC103563.6	0.02	0.009	-0.048	0.053	-0.005	0.015										0.05	0.027	-0.058				-0.306	0.415	0.445	-0.007	-0.031	-0.032	-0.058	-0.025	0.036	0.102	0.054	0.038	-0.075	0.014	-0.035	0.106	-0.058	0.036	-0.151	-0.117	-0.198	-0.037	-0.01	0.019
ENSG00000233448.2	PMS2P9	0.047	0.02	0.069	0.021	-0.051	-0.064	-0.064	0	-0.002	-0.024	0.108	-0.016	-0.056	0.036	-0.016	0.101	0.008	0.063	-0.01	0.013	-0.029				-0.036	-0.06	0.017	-0.012	0.048	-0.16	0.015	0.065	-0.065	0.028	0.015	0.039	0.021	-0.012	-0.009	0.031	-0.113	-0.019	-0.016	0.018	-0.063
ENSG00000233449.1	RP11-233E12.4	-0.003	0.062	-0.036	0.036	0.005	0.042										0.074	-0.066	0.088				0.378	-0.151	-0.178	-0.02	0.038	0.053	-0.015	0.009	0.114	0.055	-0.056	0.06	0.003	-0.103	-0.101	-0.045	0.032	-0.006	0.074	-0.128	-0.019	0.013	0.01	-0.039
ENSG00000233451.1	RP11-301N24.3	0.166	0.183	0.119	0.238	0.277	0.171										0.098	0.045	-0.007	0.003	-0.011	0.028	0.305	0.074	-0.036	0.063	-0.011	-0.01	0.011	0.129	0.021	-0.018	0.071	-0.053	0.021	-0.059	-0.145	0.071	0.035	-0.118	0.013	0.152	0.03	0.093	0.11	0.014
ENSG00000233452.7	STXBP5-AS1	0.04	0.006	0.048	0.087	0.009	-0.076				0.07	-0.072	0.013	0.178	0.046	0.053	0.058	0.13	0.103	0.155	0.197	0.111	-0.11	-0.203	-0.005	-0.065	0.039	-0.103	0.289	0.317	0.22	0.214	0.311	0.246	0.177	0.171	0.009	0.204	0.12	0.01	0.111	-0.049	-0.002	0.031	0.082	-0.025
ENSG00000233454.1	RP11-196D18.2	-0.015	-0.016	0.014	0.01	-0.076	-0.008										-0.053	0.027	0.002	-0.038	0.011	0.069	-0.041	0.143	-0.028	-0.078	0.015	-0.036	-0.013	0.079	0.009	-0.046	-0.023	0.014	0.028	-0.045	0.06	0.12	0.036	-0.025	-0.038	-0.209	0.068	-0.052	-0.012	0.003
ENSG00000233455.2	RP4-667H12.4	0.049	0.082	-0.012	0.109	0.064	0.053										0.075	-0.001	-0.027	-0.081	-0.047	-0.05	0.025	0.081	-0.164	0.001	0.088	-0.044	0.324	0.314	0.24	0.256	0.242	0.098	0.455	0.399	0.328	0.365	0.334	0.32	0.067	0.02	-0.008	0.023	-0.015	0.009
ENSG00000233456.1	LINC01077	0.041	0.062	-0.015	0.023	-0.032	-0.042				-0.103	0.062	0.018	-0.03	-0.052	-0.03	-0.024	0.015	-0.03	0.071	-0.048	0.074	0.018	-0.004	0.199	0.039	-0.054	0.021	0.213	0.043	0.055	0.014	-0.05	0.004	0.099	0.012	-0.041	0.066	0.036	0.062	-0.109	-0.078	-0.049	-0.066	0.013	0.036
ENSG00000233457.1	RP11-336N8.1	0.017	0.021	0.052	-0.026	0.013	0.052										0.037	0.166	-0.082	-0.015	0.05	-0.002	0.068	0.016	0.017	-0.017	0.051	0.02	-0.065	-0.012	0.034	0.023	-0.015	-0.052	0.114	-0.032	-0.022	-0.017	-0.009	-0.01	0.041	-0.001	0.035	-0.032	0.011	-0.017
ENSG00000233459.1	AC125238.2	0.023	0.062	0.068	0.133	0.185	-0.043										0.395	0.327	0.165	-0.099	-0.02	0.073	-0.018	0.025	-0.124	-0.071	-0.039	0.017	-0.023	0.056	-0.071	0.029	0.043	-0.009	-0.009	0.036	-0.134	0.03	0.007	-0.054	-0.039	-0.046	-0.071	-0.061	0.037	0.05
ENSG00000233460.1	RPL35AP31	0.016	0.113	0.037	0.161	0.019	0.087				-0.072	-0.026	-0.186				-0.026	-0.012	0.032	-0.084	-0.068	-0.039	0.037	0.11	0.053	-0.006	0.076	0.001	0.12	0.074	0.007	0.012	0.027	0.032	0.097	0.078	-0.059	0.063	0.031	0.084	-0.111	-0.114	0.013	0.02	0.022	0.016
ENSG00000233461.6	RP11-295G20.2	0.274	0.176	0.246	0.041	0.083	-0.021										0.375	0.373	0.266	0.045	0.033	0.059	0	-0.035	-0.024	-0.025	0.07	-0.076	0.285	0.285	0.176	0.079	0.162	0.118	0.221	0.165	0.18	0.206	0.114	0.182	0.246	0.209	0.172	0.265	0.246	0.173
ENSG00000233464.2	NANOGP11	-0.009	0.015	0.006	-0.002	-0.044	0.013							0.013	-0.015	-0.055	0.019	0.059	0.046	-0.021	0.014	0.036	-0.339	-0.176	-0.436	0.043	0.046	-0.01	0.013	-0.031	0.017	0.044	0.028	0.029	0.015	-0.042	-0.031	0.033	0.056	0.041	-0.037	-0.064	0.067	-0.001	0.037	0.008
ENSG00000233467.2	U40455.1	0.047	0.151	0.036	0.095	-0.026	0.061										0.267	0.31	0.125	-0.017	0.022	-0.01	0.046	0.144	-0.153	-0.02	0.034	-0.09	-0.082	0.086	0.117	-0.016	-0.025	-0.061	0.096	0.125	-0.003	0.077	-0.006	0.026	0.006	-0.108	0.041	-0.03	-0.058	0
ENSG00000233469.1	ST6GALNAC4P1	0.176	0.179	0.08	-0.173	-0.082	-0.122				-0.005	-0.15	-0.022	0.089	0.036	0.053	0.058	0.163	0.078	0.156	0.14	0.022	0.114	-0.149	0.052	0.011	-0.091	0.017	0.386	0.332	0.268	0.296	0.288	0.175	0.246	0.233	0.2	0.034	0.018	-0.042	0.095	0.075	0.065	0.079	0.081	0.056
ENSG00000233470.1	RP11-524K22.1	0	0.112	0.033																			-0.091	-0.049	-0.25	0.046	0.005	0.02	-0.01	0.071	-0.053	0.076	0.027	0.02	0.043	0.019	0	0.062	0.019	0.045	-0.044	-0.008	-0.06	0.064	0.055	0.031
ENSG00000233471.2	KRT18P62	-0.016	-0.074	0.025	0.093	0.03	0.024				-0.166	-0.134	0.017	-0.101	0.054	-0.034	0.039	0.025	0.018	-0.053	-0.013	-0.056	0.03	0.13	-0.008	-0.076	-0.076	-0.067	-0.015	-0.006	-0.079	-0.077	-0.05	0.013	-0.007	-0.002	0.106	-0.068	0.099	0.019	0.006	-0.085	-0.089	-0.006	0.019	0.052
ENSG00000233472.1	RP11-218D6.4	0.018	0.021	-0.016	0.019	0.011	-0.032										-0.023	-0.032	0.053	-0.109	0.011	-0.007	0.115	-0.105	-0.069	-0.031	0.009	0.049	-0.028	-0.005	0.015	-0.007	0.058	0.011	-0.014	0.079	0.024	0.053	-0.111	0.032	-0.036	0.083	-0.066	-0.015	0.076	-0.074
ENSG00000233473.2	RAD1P2	0.151	0.13	0.083	0.14	0.218	0.177				0.14	0.136	0.125	0.181	0.202	0.075	0.014	-0.009	0.011	0.06	-0.02	-0.05	-0.204	0.011	0.01	-0.015	0.027	0.056	0.251	0.233	0.118	0.248	0.288	0.243	0.026	0.026	-0.069	0.028	0.051	0.016	0.012	0.011	0.008	-0.032	-0.008	-0.023
ENSG00000233476.3	EEF1A1P6	0.178	0.204	0.195	0.088	0.095	-0.031				0.075	0.145	-0.037	0.054	0.07	-0.011	0.546	0.585	0.61	-0.052	-0.088	-0.085	-0.11	0.142	-0.015	-0.073	-0.022	-0.097	-0.028	-0.007	0.011	-0.034	-0.046	-0.121	0.152	0.16	0.14	-0.029	0.012	0.06	0.165	0.153	0.2	0.05	-0.033	0.054
ENSG00000233477.1	RP11-45P22.2	0.004	0.031	-0.006	-0.042	-0.117	-0.004										0.057	0.011	-0.057	0.052	0.037	0.068	0.09	0.008	0.144	-0.028	0.018	-0.032	0.001	0.016	0.041	0.074	-0.028	0.059	0.066	0.059	0.049	-0.006	0.037	0.021	-0.14	0.107	0.098	-0.043	-0.034	-0.03
ENSG00000233478.1	RP1-187B23.1	0.043	0.038	0.045	0.07	0.057	0.011										-0.055	-0.094	-0.011	-0.011	0	0.036	0.055	0.093	0.074	-0.032	0.017	0.029	-0.015	0.074	0.115	0.046	0.043	0.016	0.115	0.114	0.06	0.135	-0.029	-0.012	0.081	-0.038	0.071	-0.04	-0.011	0.018
ENSG00000233479.1	AC017074.1	-0.033	0.006	-0.058	0.08	-0.01	-0.008										0.162	0.203	0.217	0.111	0.202	0.048	0.003	0.073	-0.166	0.066	-0.004	-0.037	0.023	0.023	-0.088	-0.003	-0.009	-0.032	-0.037	0.03	-0.038	0	-0.031	-0.109	-0.028	-0.013	-0.115	0.015	0.027	-0.003
ENSG00000233480.2	AP000946.2	0.021	0.041	-0.019	0.007	0.013	-0.049										0.038	-0.04	0.075	0.009	-0.02	0.004	-0.062	-0.602	-0.15	0.024	-0.003	-0.033	0.058	-0.011	-0.006	0.05	-0.05	0.05	-0.021	0.083	0.099	0.143	0.091	-0.028	0.217	0.106	0.052	0.125	0.057	-0.015
ENSG00000233482.1	RP11-78O9.1	-0.011	0.067	-0.031	0.035	0.107	0.023										-0.077	-0.092	-0.004	0.048	-0.019	0.035	-0.134	0.112	0.073	-0.02	-0.05	0.022	0.01	0.026	0.037	-0.023	0.064	-0.045	0.069	0.002	0.046	0.026	-0.003	-0.05	-0.029	0.049	0.017	-0.01	-0.039	-0.025
ENSG00000233483.3	CTD-2020K17.4	0.361	0.372	0.301	0.285	0.347	0.181										0.308	0.347	0.309	0.212	0.152	0.133	0.356	-0.019	0.071	-0.008	-0.05	-0.05	0.254	0.261	0.194	0.147	0.094	0.073	0.375	0.342	0.3	0.348	0.308	0.328	0.18	0.132	0.137	-0.052	-0.13	-0.001
ENSG00000233484.2	RP11-74B21.1	-0.036	-0.06	-0.041	-0.034	-0.026	-0.089										0.038	0.028	-0.048	-0.017	-0.03	0.023	-0.111	0.308	0.082	-0.062	-0.013	-0.019	-0.005	-0.036	0.034	0.005	-0.022	-0.019	-0.091	-0.063	-0.04	-0.061	-0.004	0.082	-0.053	-0.023	-0.063	-0.046	-0.023	0.005
ENSG00000233485.1	RP3-467K16.2	-0.007	0.074	-0.008	0.033	0.057	0.027										-0.08	0.041	-0.007	0.099	0.062	-0.05	-0.079	0.141	0.203	0.014	-0.003	0.049	0.068	-0.056	-0.006	0.116	0.002	0.029	-0.043	-0.039	0.012	-0.014	0.013	0.074	-0.047	0.099	-0.075	-0.049	-0.015	0.022
ENSG00000233487.6	AC011322.1	0.359	0.375	0.251	0.32	0.28	0.162										0.043	0.046	0.117	0.174	0.183	-0.043	0.029	0.139	-0.042	0.071	0.014	-0.007	0.493	0.509	0.428	0.206	0.168	0.182	0.236	0.269	0.214	0.276	0.173	0.258	0.199	0.164	-0.023	0.102	0.014	0.027
ENSG00000233489.1	PAXBP1P1	0.027	0.001	-0.024	0.061	-0.011	-0.028										0.011	0.169	0.041				-0.032	0.263	0.309	-0.034	0.024	0.092	0.057	-0.068	-0.071	0.064	0.074	0.038	0.092	0.046	0.138	0.033	0.052	-0.077				0.02	-0.035	-0.009
ENSG00000233491.8	AC010091.1	0.004	0.052	-0.005	0.074	-0.004	0.134										0.044	0.042	0.049	-0.026	0.012	-0.067	-0.186	-0.008	-0.015	-0.051	0.018	0.042	0.039	0.087	-0.095	0.003	-0.028	0.031	0.13	0.091	0.068	0.105	0.042	0.042	0.165	0.043	0.162	0.167	0.147	0.09
ENSG00000233492.2	RP5-984P4.4	0.059	-0.015	-0.011	-0.059	-0.058	0.007										-0.038	0.074	0.05	0.071	-0.049	-0.032	-0.005	-0.062	0.016	-0.044	-0.059	-0.066	0.07	-0.11	0.03	0.2	0.063	0.012	0.099	0.029	0.133	0.054	0.018	0.031	-0.003	0.08	-0.029	-0.033	-0.05	0.009
ENSG00000233493.4	TMEM238	0.252	0.32	0.265	0.059	0.03	0.04				0.213	0.054	0.147	-0.066	-0.157	-0.078	0.448	0.445	0.439	-0.092	-0.124	-0.145	0.034	0.075	0.091	-0.036	0.013	0.017	0.348	0.378	0.337	0.289	0.309	0.218	0.087	0.093	0.018	-0.027	-0.043	-0.075	0.043	0.023	0.058	-0.137	-0.083	-0.146
ENSG00000233494.1	AC009963.3	0.045	0.054	-0.018	0.002	0.064	0.051										0.014	-0.053	-0.03				0.31	0.05	-0.045	-0.035	-0.067	0.03	0.109	-0.044	0.009	0.014	0.02	0.056	0.03	-0.034	0.073	0.014	0.067	-0.13	-0.275	0.1	-0.187	-0.008	0.021	-0.006
ENSG00000233496.1	SYNJ2-IT1	0.038	0.041	0.072	0.156	0	0.011				0.011	-0.036	0.05	-0.079	-0.02	0.044	-0.025	0.011	-0.093	-0.049	0.032	0.004	-0.076	0.011	-0.022	0.124	0.081	0.007	0.105	0.087	0.057	0	0.087	-0.011	-0.026	0.021	-0.019	-0.079	0.021	0.047	0.107	0.162	0.025	0.137	0.03	-0.012
ENSG00000233497.4	HNRNPA1P60	-0.013	0.019	0.008	0.051	0.073	0.022				0.074	-0.094	-0.044	-0.119	0.037	-0.011	-0.001	0.098	-0.009	0.001	0.093	-0.013	0.019	0.031	-0.011	-0.036	0.152	0.019	0.11	0.1	-0.132	-0.031	0.028	-0.092	0.034	-0.018	0.021	-0.015	-0.026	-0.162	0.029	0.061	0.027	0.018	-0.022	-0.009
ENSG00000233499.1	OR5B1P	0.047	0.09	0.041	-0.047	0.023	0.006				-0.025	-0.06	0.045	0.084	-0.013	-0.023	0.031	-0.04	-0.086	-0.032	-0.008	-0.057	-0.073	-0.073	0.142	0.005	0.047	-0.037	0.092	0.02	0.113	0.059	-0.037	0.01	0.046	0.034	-0.025	-0.028	0.001	-0.003	0.019	0.023	0.122	0.024	-0.05	-0.029
ENSG00000233502.1	AC104794.4	0.036	0.031	0.065	0.003	0.028	0.006										-0.044	0.029	-0.01	-0.028	-0.049	-0.102	0.033	0.036	0.075	0.017	0.005	-0.036	0.067	-0.011	-0.082	0.054	0.015	0.06	-0.009	-0.136	-0.028	0.05	0.091	-0.04	-0.009	-0.036	-0.104	0.028	0.01	-0.052
ENSG00000233503.1	HNRNPLP1	-0.023	-0.05	0.022	-0.06	-0.139	-0.017				0.032	-0.133	0.044	0.039	0.05	-0.041	0.361	0.389	0.335	-0.07	-0.002	0.006	0.058	-0.107	0.019	0.067	-0.038	0.043	-0.002	0.02	0.055	0.029	0.009	-0.075	0.037	0.014	0.039	0.141	0.052	0.035	-0.092	-0.003	-0.03	0.056	-0.003	-0.017
ENSG00000233508.3	RP1-269M15.3	0.389	0.383	0.387	0.569	0.531	0.456										0.024	-0.004	0.007	-0.079	0.004	0.064	0.086	0.146	0.136	0.054	-0.057	0.049	0.169	0.232	0.084	0.109	0.105	0.004	0.213	0.206	0.195	0.23	0.228	0.192	0.015	-0.11	-0.004	-0.023	0.04	0.06
ENSG00000233509.2	ZNF197-AS1	0.203	0.198	0.087	0.292	0.334	0.123										0.043	0.102	0.139	0.102	-0.002	0.001	-0.13	0.196	0.015	-0.122	-0.079	0.03	0.272	0.311	0.204	0.055	0.125	0.153	0.256	0.169	0.13	0.205	0.083	0.084	0.002	-0.084	-0.023	0.062	0.039	0.007
ENSG00000233511.1	RP1-128O3.5	0.005	-0.004	0.018	0.021	0.003	0.087										-0.036	-0.023	0.043	-0.012	-0.012	0.034	-0.139	0.112	-0.101	-0.04	-0.03	0.023	0.002	-0.02	0.096	0.061	0.049	-0.087	0.034	-0.036	0.016	-0.045	0	-0.003	0.11	0.097	-0.067	0.038	-0.022	-0.028
ENSG00000233514.1	RP11-570P14.1	0.306	0.314	0.183	0.202	0.277	0.162										0.429	0.415	0.423	-0.03	-0.026	0.045	-0.258	-0.008	-0.006	0.031	-0.004	-0.069	0.124	0.171	0.136	0.044	0.001	-0.034	0.177	0.191	0.18	0.197	0.129	0.146	0.052	0.043	0.015	0.202	0.049	-0.037
ENSG00000233515.2	LINC01518	0.182	0.161	0.093	0.187	0.14	0.006				-0.044	-0.058	0.13	0.026	0.059	0.064	-0.036	-0.131	0.058	-0.069	0.021	-0.075	-0.081	-0.01	0.198	-0.02	0	-0.059	0.083	0.075	0.206	0.057	0.069	0.115	0.127	0.091	0.022	0.083	0.059	-0.092	0.082	0.136	0.045	0.201	0.092	0.093
ENSG00000233516.1	RP11-388N2.1	-0.013	-0.001	0.066	0.021	0.057	-0.004										0.1	-0.034	-0.003	0.045	0.067	-0.01	-0.148	0.007	-0.01	-0.051	0.05	0.027	-0.122	-0.107	-0.107	0.033	-0.016	-0.039	-0.057	0.05	0.069	0.091	-0.035	-0.105	-0.017	-0.081	0.082	0.002	-0.011	-0.022
ENSG00000233517.1	AC005162.5	0.236	0.251	0.155	0.21	0.19	0.033										0.007	-0.029	0.038	0.012	-0.022	-0.004	0.125	0.134	0.208	0.081	-0.036	0.039	0.329	0.269	0.168	0.014	0.099	0.113	0.18	0.222	0.084	0.104	0.068	0.087	-0.04	-0.052	0.06	0.013	-0.066	-0.034
ENSG00000233518.1	RPL7P35	0.014	0.001	-0.022	0.039	0.035	0.045				0.006	0.053	-0.1	0.024	-0.032	-0.04	0.022	0.013	-0.032	-0.008	0.026	0.033	-0.249	0.193	-0.036	-0.01	0.024	-0.054	-0.023	0.037	-0.029	-0.015	-0.033	-0.06	-0.047	0.023	0.055	-0.003	0.074	0.064	-0.019	-0.007	-0.113	0.053	-0.045	0
ENSG00000233519.1	RP11-177F11.1	-0.049	0.007	-0.056	0.016	0.03	-0.003										0.056	0.085	0.021				-0.009	0.024	0.1	-0.024	-0.021	0.097	-0.042	-0.074	0.136	-0.003	-0.044	0.041	0.027	-0.025	0.014	-0.08	-0.013	-0.033	-0.092	0.079	0.022	0.072	0.02	0.034
ENSG00000233521.7	RP5-1172A22.1	0.495	0.482	0.497	0.574	0.573	0.48										0.286	0.297	0.239	0.472	0.368	0.239	0.094	0.085	0.007	-0.003	-0.036	-0.065	0.314	0.28	0.188	0.013	-0.007	0.038	0.339	0.301	0.251	0.377	0.245	0.308	0.279	0.066	0.158	0.219	0.02	0.123
ENSG00000233522.1	FAM224A	-0.017	-0.019	-0.033													-0.072	-0.06	0.012	-0.015	-0.106	-0.033	-0.15	0.098	-0.039	0.034	-0.043	-0.074	0.007	0.005	0.019	-0.067	-0.019	-0.027	0.038	0.06	-0.039				-0.054	-0.04	-0.008	0.019	0.014	0.024
ENSG00000233523.1	PHBP5	0.028	-0.002	0.035	0.141	-0.055	0.088										-0.002	0.02	0.055	-0.005	0.013	-0.019	0.047	0.054	-0.164	0.061	-0.076	0.093	0.037	0.098	0.036	0.008	0.073	0.034	0.069	0.077	0.049	0.082	-0.03	-0.024	-0.062	0.081	-0.001	0.005	-0.033	-0.006
ENSG00000233524.1	RANP8	0.082	0.049	-0.008	0.007	-0.078	0.081				0.049	0.014	-0.024	0.018	-0.094	-0.028	-0.066	0.036	-0.039	-0.023	0.041	-0.092	-0.106	-0.023	0.22	0.045	-0.113	0.008	0.011	0.068	0.028	-0.043	0.061	0.02	-0.024	-0.02	0.016	0.044	-0.084	0.062	0.031	-0.107	-0.022	0.039	-0.017	-0.009
ENSG00000233526.1	RFC5P1	0.041	0.012	0.011							-0.131	0.044	0.004	-0.033	0.145	-0.006	-0.091	0.085	0.083	-0.047	-0.002	-0.011	0.444	0.123	-0.442	0.021	0.01	-0.082	-0.011	0.008	-0.122	-0.046	-0.001	0.016	-0.019	0.03	-0.093	0.118	-0.18	-0.007	0.044	0.331	-0.051	0.039	-0.052	-0.017
ENSG00000233527.9	ZNF529-AS1	0.346	0.348	0.259	0.125	0.098	0.056				0.054	-0.022	0.144	0.068	0.109	0.012	0.282	0.297	0.377	0.188	0.195	0.062	-0.117	0.119	0.111	-0.161	0	0.071	0.335	0.322	0.312	0.312	0.291	0.233	0.237	0.245	0.254	0.158	0.155	0.077	0.115	0.008	0.034	-0.027	-0.025	0.037
ENSG00000233528.4	LINC00430	0.057	-0.012	-0.052										-0.063	-0.033	-0.13	0.025	0.042	-0.027	0.013	0.002	-0.004	-0.038	-0.116	0.184	-0.068	-0.023	0.061	-0.054	-0.008	-0.054	0.02	0.014	0.001	0.057	0.034	-0.039	-0.001	0.041	-0.032	-0.151	-0.041	-0.181	-0.06	0.038	0.056
ENSG00000233529.1	HCG21	-0.033	0.004	-0.03	-0.107	0.09	0.028				-0.085	0.065	0.054	0.041	0.083	-0.085	0.038	0.099	0.03	0.015	0.02	0.007	0.052	0.137	0.047	-0.02	-0.003	-0.102	-0.052	0.024	0.013	-0.055	-0.018	-0.001	0.079	0.057	0.032	0.124	-0.048	-0.082	0.093	0.031	0.024	0.074	0.038	0.016
ENSG00000233531.1	DEFA10P	0.007	0.076	0.046	0.035	0.099	0							0.149	-0.051	0.02	-0.035	-0.009	0.009				0.221	0.135	0.184	0.009	-0.003	-0.062	0.016	-0.007	-0.049	0.006	0.023	0.035	-0.041	0.019	-0.02	-0.092	0.049	0.001	-0.082	0.042	-0.09	0.053	-0.054	-0.041
ENSG00000233532.6	LINC00460	0.352	0.32	0.253	0.284	0.303	0.182				-0.003	0.061	-0.115	0.206	0.225	0.144	0.042	0.037	0.107	0.108	0.101	-0.037	0.143	-0.16	-0.119	0.093	0.048	0.042	0.271	0.244	0.231	-0.059	-0.066	0.006	0.328	0.28	0.232	0.342	0.309	0.284	0.298	0.078	0.139	0.268	0.081	0.22
ENSG00000233533.1	MKNK2P1	0.145	0.17	0.212	0.171	0.229	0.151				0.158	0.257	0.14	0.063	0.018	0.072	-0.034	0.019	0.025	-0.068	-0.042	-0.008	0.142	0.127	-0.092	0.053	0.018	0	0.025	-0.054	0.102	-0.039	0.007	0.005	-0.007	-0.002	-0.043	0.134	0.017	-0.037	-0.057	-0.002	0.043	-0.018	-0.015	0.003
ENSG00000233534.3	RP1-38C16.2	-0.024	0.013	0.016	0.123	0.005	0.067										0.001	-0.106	-0.045	-0.024	-0.049	0.017	0.098	-0.095	-0.039	0.043	-0.066	0.011	0.003	0.046	-0.049	0.064	-0.022	0.029	0.063	0.009	-0.006	0.082	0.004	-0.058	0.067	-0.014	0.136	-0.039	-0.117	-0.045
ENSG00000233535.1	RP1-122K4.2	0.076	0.039	-0.003	-0.054	0.081	-0.017										-0.022	-0.007	0.08	-0.015	-0.011	0.047	-0.001	0.019	-0.14	0.067	-0.009	0.035	-0.059	0.027	-0.027	-0.01	0.074	0.019	0.022	-0.01	0.019	0.103	0.034	-0.002	0.015	0.198	-0.07	0.015	-0.008	-0.06
ENSG00000233536.2	RP11-867G2.5	0.002	-0.036	0.016	-0.043	0.009	-0.03										-0.019	0.032	-0.017	-0.035	-0.055	0.009	-0.131	-0.303	0.091	0.045	0.048	0.053	0.106	0.074	-0.059	-0.023	0.05	0.052	0.056	0.054	-0.02	0.083	0.079	-0.073	-0.092	-0.048	-0.066	-0.009	-0.028	0.087
ENSG00000233537.1	TEDDM2P	0.015	-0.043	-0.013	0.002	-0.024	-0.014				-0.068	-0.056	-0.023	-0.005	-0.028	-0.019	0.099	-0.068	0.078	0.01	0.066	0.052	-0.271	0.052	-0.069	0.011	-0.004	0.078	0.046	0.026	0.119	0.026	0.091	-0.078	-0.001	-0.045	-0.054	0.041	-0.032	0	-0.125	-0.001	-0.102	-0.012	0.03	0.008
ENSG00000233538.1	AC017104.2	0.029	0.076	-0.008	0.05	0.058	0.055										0.011	-0.001	0.064	-0.053	-0.004	0.046	-0.066	-0.078	-0.004	-0.069	0.059	-0.079	0.064	0.015	0.04	0.021	0.15	0.075	-0.011	-0.016	0.01	-0.042	0.032	0.072	0.003	-0.116	-0.045	0.016	0.033	0.046
ENSG00000233539.5	AC011294.3	0.068	0.124	0.051	0.161	0.128	0.179										0.093	0.077	-0.099	-0.061	0.003	0.002	-0.031	-0.137	-0.015	0.038	0.019	-0.033	0.063	0.029	0.068	-0.01	0.084	0.057	0.259	0.122	0.172	0.208	0.136	0.096	0.036	0.014	0.083	0	0.02	0.071
ENSG00000233540.1	DNM3-IT1	0.087	0.057	0.001	0.085	0.064	-0.037				0.15	0.147	0.102	0.028	0.017	-0.129	-0.002	0.023	0.065	0.048	0.034	0.057	-0.029	-0.031	0.137	0.076	0.007	0.023	0.119	0.089	-0.023	0.041	-0.031	0.005	0.071	0.102	0.072	0.109	-0.01	0.075	0.032	0.037	-0.094	-0.007	0.013	0.069
ENSG00000233541.4	RPL31P47	-0.056	-0.015	-0.015	-0.001	-0.066	0.073							0.009	-0.029	-0.04	-0.018	-0.014	-0.029				0.162	-0.215	-0.259	-0.007	-0.011	-0.009	0.076	-0.032	-0.05	-0.009	0.009	0.033	-0.001	0.001	-0.074	0.061	-0.08	0.075	-0.058	-0.146	0.032	-0.079	0.001	0.041
ENSG00000233542.2	RP11-547D24.1	0.152	0.174	0.092	0.076	0.188	0.074										0.036	0.068	0.102	0.064	0.059	-0.041	0.122	-0.047	0.212	-0.048	-0.017	0.055	0.169	0.172	0.104	0.042	0.035	0.056	0.043	0.056	0.026	0.143	0.153	0.06	0.088	-0.057	-0.017	-0.005	0.01	0.035
ENSG00000233543.1	CHTF8P1	0.02	-0.042	-0.031	-0.052	0.019	0.028				0.11	0.004	0.109	-0.011	-0.016	-0.085	0.139	0.086	-0.017	-0.061	-0.028	-0.045	-0.16	-0.015	0.059	0.067	-0.005	0.026	0.055	0.013	-0.037	-0.001	-0.005	-0.022	0.09	-0.023	0.032	0.049	-0.044	-0.107	0.08	0.058	0.156	-0.001	-0.039	0.002
ENSG00000233544.1	EIF3KP2	-0.049	-0.003	0.008	-0.004	0.024	-0.005				0.029	0.058	-0.027	-0.028	0.066	0.045	0.407	0.387	0.316	-0.106	-0.144	-0.033	-0.067	-0.044	-0.071	0.107	-0.015	-0.074	-0.013	-0.033	0.058	0.001	-0.03	0.016	-0.008	-0.037	-0.001	0.047	-0.115	-0.02	-0.044	-0.036	-0.027	0.024	0.011	-0.028
ENSG00000233545.1	CYCSP33	-0.008	0.015	0.011	0.033	-0.023	0.049				-0.02	0.066	0.133	-0.012	0	-0.062	0.04	-0.003	-0.037	-0.011	0.054	0.012	-0.347	-0.062	0.112	0.03	-0.015	-0.01	-0.066	0.031	-0.139	0.051	-0.106	0.014	-0.031	-0.026	0.007	-0.036	0.033	0.062	-0.054	0.111	0.01	0.045	-0.05	0.05
ENSG00000233546.1	PRYP5	-0.043	-0.083	0.07													0.059	-0.035	-0.141							0.024	-0.039	-0.027	0.121	-0.069	-0.016	-0.084	-0.104	-0.085	0.015	-0.073	0.009				-0.019	0.236	0.061	-0.008	-0.028	0.028
ENSG00000233547.1	RP11-57H14.2	0.281	0.241	0.189	0.012	0.12	0.102										0.203	0.236	0.09	0.079	0.064	0.082	-0.018	-0.04	-0.164	0.077	-0.017	-0.051	0.152	0.104	0.111	0.069	0.157	0.05	0.18	0.178	0.152	0.062	0.054	0.043	0.016	0.124	0.081	-0.031	0.012	0.103
ENSG00000233548.1	CYCSP44	0.009	0.082	-0.012	0.014	-0.044	0.004							0.017	0.007	0.093	-0.021	0.138	-0.012	-0.007	-0.062	-0.031	-0.165	-0.093	0.043	-0.033	-0.045	0.023	0.057	0.085	0.047	0.055	-0.013	-0.086	0.029	0.069	0.002	0.064	0.017	-0.004	0.057	0.045	0.087	0.056	-0.031	-0.072
ENSG00000233549.2	CYCSP35	-0.082	0.006	0.017	0.07	0.004	-0.048				0.074	0.071	0.117	-0.033	-0.048	-0.049	0.008	-0.062	-0.045				0.276	-0.1	-0.013	-0.02	-0.018	-0.033	0.026	-0.156	0.089	-0.001	-0.028	-0.02	-0.056	-0.011	-0.036	0	-0.008	0.011	0.071	0.031	0.019	0.023	0.003	-0.028
ENSG00000233550.1	AC068137.11	-0.013	-0.016	-0.034													0.005	-0.012	-0.003	-0.077	-0.024	0.012				-0.001	-0.007	0.014	0.091	0.01	0.01	0.088	0.068	0.069	0.012	-0.039	-0.114	0.095	0.058	-0.155	-0.175	0.131	0.1	-0.089	0.032	0.028
ENSG00000233551.2	LSM1P1	-0.022	-0.001	-0.009	0.076	-0.006	-0.039							-0.013	-0.007	0.055	0.123	0	-0.024	0.026	0.037	-0.04	0.078	0.004	-0.198	0.191	-0.004	-0.086	-0.018	0.022	-0.073	-0.043	-0.022	-0.037	-0.041	0.006	-0.032	-0.001	0.034	-0.004	0.111	0.019	0.07	-0.023	0.028	0.028
ENSG00000233553.1	AC108462.1	0.014	0.058	-0.004	-0.008	0.026	-0.024										-0.024	-0.023	-0.04	-0.016	0.082	-0.055	-0.053	0.051	-0.032	0.031	-0.009	0.014	0.089	0.071	-0.056	0.006	0.12	-0.027	-0.089	0.068	-0.037	-0.027	-0.019	0	-0.105	-0.066	-0.022	0.019	-0.001	-0.033
ENSG00000233554.6	B4GALT1-AS1	0.281	0.271	0.175	0.345	0.22	0.159				0.163	0.102	0.133	0.083	0.022	0.072	0.006	0.116	-0.052	0.125	0.154	0.012	0.038	0.166	-0.096	0.146	0.011	0.061	0.248	0.133	0.134	0.043	0.134	-0.039	0.162	0.155	0.058	0.06	-0.055	-0.009	0.019	0.101	0.063	-0.018	-0.056	0.001
ENSG00000233555.2	RP11-452D2.1	0.041	0.046	0.028	-0.001	-0.06	0.117										0.135	0.116	0.045	-0.022	-0.071	-0.034	-0.054	-0.056	-0.187	-0.05	0.072	-0.03	-0.068	0.046	-0.097	0.08	-0.015	0.061	0.016	-0.054	-0.093	0.044	0.034	-0.012	0.008	-0.04	-0.002	-0.008	0.009	0.032
ENSG00000233557.2	NFU1P2	0.015	0.029	0.009										-0.007	-0.057	0.01	0.023	0.035	0.008				-0.117	0.007	0.023	0.02	0.044	0.105	0.008	-0.02	-0.041	0.002	0.009	-0.012	0.024	0.011	0.041	-0.031	0.056	0	-0.048	-0.082	-0.042	0.121	0.174	-0.047
ENSG00000233558.1	RP3-486I3.4
ENSG00000233559.2	AC016831.7	0.461	0.393	0.364	0.404	0.263	0.338										0.287	0.276	0.292	0.381	0.36	0.251	-0.178	-0.003	0.16	-0.036	0.029	-0.04	0.016	0.033	-0.11	0.072	-0.018	-0.019	0.279	0.197	0.088	0.133	0.045	0.12	0.047	0.07	0.154	-0.084	-0.003	-0.008
ENSG00000233560.2	KRT8P39	0.18	0.119	0.093	0.16	0.012	0.062				0.295	0.084	0.114	0.043	0.003	-0.031	0.096	0.122	0.156	-0.082	-0.074	-0.109	-0.236	0.1	-0.112	0.022	-0.042	0.013	-0.019	0.067	-0.04	0.106	0.048	0.039	0.138	0.152	0.117	0.386	0.312	0.156	-0.003	0.152	-0.036	0.067	0.122	0.085
ENSG00000233562.1	RP11-548N1.1	0.001	-0.001	-0.051	0.038	0.004	0.091										0.022	-0.02	0.028	-0.047	0.005	-0.034	0.092	-0.071	-0.016	-0.047	-0.009	0.023	0.104	0.038	-0.057	0.092	-0.022	0.007	0.069	0.081	0.011	0.053	0.021	0.021	0.006	0.068	0.042	0.119	-0.019	-0.02
ENSG00000233563.1	OR52E7P	0.012	0.002	0.017	0.093	-0.204	0.039				0.026	-0.018	0.005	-0.031	-0.011	0.028	-0.073	-0.001	0.041				0.001	-0.4	-0.473	0.046	0.018	0.022	-0.038	-0.156	0.114	0.052	0.168	0.01	-0.043	0.013	-0.053	0.052	0.105	0.018	-0.042	-0.121	0.058	0.008	-0.091	-0.005
ENSG00000233565.1	RP11-42D20.1	-0.023	0.004	-0.067	-0.074	-0.132	-0.068										0.155	0.123	0.093	-0.067	-0.056	-0.024	0.085	0.246	-0.112	0.088	-0.022	-0.075	0.02	-0.032	0.056	-0.01	-0.055	-0.043	0.019	0.081	-0.001	0.029	0.043	0.084	-0.002	0.09	-0.049	0.017	0.026	0.014
ENSG00000233569.2	RP11-500B12.1	0.06	0.047	0.039	-0.051	-0.053	-0.006										0.103	0.127	0.074	0.157	0.173	0.059	0.203	0.025	0.002	-0.068	0.009	0.011	0.076	0.194	0.044	-0.029	-0.062	-0.052	0.243	0.155	0.098	0.223	0.153	0.164	0.112	-0.002	0.045	0.085	0.06	0.084
ENSG00000233570.2	LINC00690	0.027	0.017	0.02	-0.012	-0.047	-0.054				-0.016	-0.031	0.027	-0.02	-0.068	-0.038	0.067	0.078	-0.119	0.041	-0.077	-0.137	-0.117	-0.078	-0.105	-0.024	-0.018	-0.003	0.006	-0.037	0.09	0.002	-0.005	0.045	0.009	0.097	-0.03	-0.002	-0.006	-0.043	-0.005	-0.164	0.143	0	-0.006	0.03
ENSG00000233571.1	RP11-545D19.1	0.087	0.099	-0.009	0.137	0.115	0.014										0.049	0.112	0.002	0.116	0.182	0.051	-0.173	0.03	0.09	-0.002	-0.029	-0.004	0.209	0.275	0.149	0.203	0.172	0.021	0.205	0.152	0.196	0.203	0.104	0.093	-0.018	0.069	-0.054	0.071	-0.023	0.075
ENSG00000233574.1	CTA-929C8.5	0.098	0.13	0.058	0.159	0.126	0.086										-0.043	0.031	0.009	-0.015	0.004	0.008	0.014	0.034	0.049	-0.087	0.08	-0.021	0.143	-0.077	0.047	-0.013	-0.035	0	0.055	0.067	0.058	-0.043	-0.076	0.021	-0.007	0.043	0.048	-0.005	-0.013	-0.028
ENSG00000233575.2	RP11-459D20.1	0.007	0.051	-0.041													0.105	0.077	-0.013	0.029	-0.044	0.029				0.032	0.038	-0.062	0.015	0.077	0.054	0.059	0.049	0.096	0.011	-0.093	0.034	-0.077	0.051	0.032	-0.073	0.007	-0.025	0.082	0.032	0.011
ENSG00000233576.1	RP11-778D9.9	0.056	0.024	-0.061	0	0.008	0.01										-0.022	0.037	0.044	0.032	0.034	-0.028	-0.147	-0.038	-0.122	0	0.009	0.025	0.093	-0.002	0.103	-0.03	0.051	-0.084	0.083	0.035	-0.081	0.071	0.012	0.063	0.204	0.081	-0.118	-0.049	-0.028	0.037
ENSG00000233577.6	RP3-462D8.2	0.011	0.105	-0.005	0.057	0.093	0.02										-0.059	0.103	0.04	-0.013	-0.004	-0.072	-0.195	0.063	-0.036	0.003	0.035	0.021	0.138	0.109	-0.019	0.064	0.038	0.058	0.018	0.021	0.066	0.257	0.091	0.093	-0.017	-0.052	0.073	0.018	0.041	-0.011
ENSG00000233578.1	EIF4EP1	0.146	0.134	0.092	0.092	0.094	-0.008				0.186	0.174	0.108	0.101	0.057	0.065	0.291	0.291	0.283	0.192	0.216	0.079	0.077	-0.168	0.035	0.008	0.023	-0.033	0.032	0.022	0.141	-0.071	0.052	-0.113	0.308	0.354	0.238	0.159	0.174	0.288	0.153	0.17	0.09	0.096	-0.003	-0.005
ENSG00000233579.1	KRT8P15	0.032	0.059	0.025	0.038	0.042	-0.038				0.117	-0.122	0.009	0.142	-0.006	0.072	0.074	0.067	0.008	-0.078	-0.12	0.039	-0.072	0.196	-0.016	0.03	-0.037	0.061	0.067	0.114	0.053	-0.184	-0.115	-0.035	0.14	0.142	-0.013	0.133	0.035	-0.011	0.069	-0.032	-0.001	0.012	-0.024	0.04
ENSG00000233581.1	AC069155.1	-0.06	-0.001	-0.008	-0.049	0.042	-0.05										-0.066	0.059	-0.057	0.101	-0.042	0.021	0.126	0.101	-0.089	-0.022	-0.006	0.082	0.028	-0.023	0.017	0.057	0.012	0.045	0.027	-0.002	-0.016	-0.093	0.033	0.057	0.052	-0.019	0.028	0.088	0.067	0.043
ENSG00000233583.1	RP4-635A23.3	-0.002	0.079	0.001	0.112	-0.004	-0.078										0.067	0.068	0.027	0.011	0.042	-0.08	0.025	0.207	-0.105	-0.039	-0.053	0.011	-0.052	0.018	0.035	0.012	0.014	0.002	-0.049	-0.056	0.068	0.004	0.018	0.088	0.022	-0.04	-0.059	-0.049	-0.025	-0.015
ENSG00000233585.2	AC115617.2	0.195	0.202	0.085	0.14	0.158	-0.016										0.477	0.452	0.408	0.011	0.041	0.063	0.019	-0.006	-0.096	0.044	-0.067	0	0.199	0.129	0.068	0.041	0.124	0.123	0.306	0.36	0.163	0.114	0.075	0.023	0.093	0.068	0.018	0.122	0.096	0.045
ENSG00000233586.1	RP11-763B22.3	0.069	0.021	0.033	0.056	0.082	-0.066										0.02	0.063	-0.004	0.02	-0.018	-0.076	-0.102	-0.284	-0.05	-0.043	0.001	-0.028	0.107	0.175	0.014	0.011	-0.021	-0.037	0.097	0.094	0.024	0.222	0.122	0.129	0.156	0.025	-0.021	-0.038	0.04	-0.039
ENSG00000233587.2	AC096570.1	-0.037	0.03	0.012													-0.023	-0.112	-0.147	0.063	-0.027	0.029				0.002	-0.012	-0.006	0.068	-0.026	0.043	-0.081	-0.03	0.01	-0.048	0.004	0.033	-0.019	0.007	-0.05	0.034	0.001	0.137	-0.021	0.03	0.023
ENSG00000233588.1	CYP51A1P2	0.084	0.163	0.023	0.209	0.198	-0.039				-0.024	0.102	0.016	0.06	-0.015	0.049	0.079	0.145	0.165	-0.007	0.09	0.067	0.257	0.067	0.113	0.055	-0.088	-0.041	0.037	0.049	-0.002	-0.101	0.057	-0.007	0.079	-0.034	-0.046	0.021	-0.08	-0.034	0.137	0.032	0.076	0.149	-0.075	0.02
ENSG00000233589.1	RP4-694A7.2	0.231	0.221	0.163	0.209	0.222	0.09										0.237	0.18	0.079	0.226	0.33	0.107	-0.059	0.308	0.021	-0.011	0.028	0.004	0.385	0.318	0.301	0.252	0.224	0.23	0.184	0.193	0.007	0.187	0.129	0.094	0.148	0.279	-0.004	0.352	0.355	0.124
ENSG00000233590.1	RP11-153K11.3	0.014	-0.015	0.074	0.087	0.025	-0.031										0.139	0.114	0.041	0.081	0.14	-0.001	0.029	-0.072	0.01	0.019	0.124	-0.011	-0.001	-0.073	0.013	0.043	0.048	-0.005	0.046	0.077	0.03	0.042	0.147	0.025	0.149	0.128	0.175	0.124	0.131	0.065
ENSG00000233593.10	RP4-665J23.1	0.385	0.41	0.301	0.42	0.409	0.186										0.062	0.071	0.012	0.009	0.024	0.076	-0.123	0.026	0.011	-0.066	0.033	0.085	0.357	0.258	0.127	0.182	0.208	0.148	0.17	0.146	0.102	0.121	0.033	0.122	0.169	0.059	0.064	0.116	0.114	0.152
ENSG00000233594.2	BTF3P5	0.156	0.158	0.12	-0.038	-0.122	0.026				0.174	0.189	0.012	-0.008	0.057	0.045	0.178	0.219	0.105	-0.113	-0.136	-0.074	-0.025	0.055	0.137	-0.022	0.088	-0.013	0.116	0.12	0.044	-0.03	0.005	-0.032	0.207	0.166	0.116	0.19	0.117	0.145	0.025	0.124	0.078	-0.015	-0.076	0.014
ENSG00000233595.2	MTND2P29	0.057	0.012	0.067	-0.034	0.024	0.009							-0.013	-0.014	0.063	0.3	0.363	0.292	-0.025	0.044	-0.008	0.189	-0.001	-0.119	-0.047	0.052	0.092	0.01	-0.016	-0.036	-0.023	0.08	0.057	-0.043	0.001	-0.052	0.024	0.02	0.039	-0.001	0.025	-0.074	0.003	-0.044	0.029
ENSG00000233597.3	RP11-343B5.1	0.1	0.067	0.139	0.154	0.059	0.14										0.502	0.481	0.509	-0.054	-0.069	-0.064	0.101	0.063	0.134	-0.036	0.026	0.053	0.194	0.196	0.093	0.095	0.039	0.022	0.244	0.247	0.214	0.292	0.204	0.119	-0.01	-0.081	0.029	0.034	0.014	0.01
ENSG00000233601.1	NCOR1P3	0.017	0.012	-0.036	-0.008	0.035	-0.051							0.003	0.046	0.051	-0.009	0.025	0.013	0.025	-0.001	-0.067	0.037	-0.042	-0.081	0.037	-0.058	-0.046	0.031	-0.007	-0.013	0.038	0.042	0.051	-0.027	-0.015	-0.111	-0.063	-0.044	-0.005	0.105	0.025	-0.029	-0.01	-0.02	-0.028
ENSG00000233602.1	ERI3-IT1	0.164	0.259	0.231	0.105	0.063	0.019				0.022	-0.026	0.092	0.043	0.004	0.069	0.138	0.128	0.112	0.089	0.15	0.075	0.013	-0.072	-0.046	-0.061	0.036	0.036	0.09	0.099	0.111	0.075	0.077	-0.019	0.187	0.141	0.07	0.029	0.003	-0.057	0.134	0.017	0.098	0.062	-0.005	0.034
ENSG00000233603.1	JTBP1	0.055	0.075	0.041	0.063	0.037	-0.037				0.079	0.084	0.173	-0.003	0.106	0.031	0.005	0.037	0.066	-0.017	0.024	0.054	-0.09	0.011	0.065	-0.033	0.03	-0.105	0.066	0.067	0.05	0.161	0.126	0.097	0.076	0.104	-0.019	0.081	0.108	-0.017	-0.021	-0.091	0.024	-0.017	-0.007	-0.061
ENSG00000233605.3	AC073628.1	0.01	-0.015	0.058	0.013	0.125	0.065										0.115	0.144	0.08	0.002	0.061	0.023	-0.054	0.095	0.007	0.125	-0.079	-0.09	0.084	-0.047	0.023	0.012	0.039	0.053	0.002	0.052	0.006	-0.005	-0.001	-0.012	0.062	-0.007	-0.027	0.016	-0.034	0.041
ENSG00000233606.2	OR6C66P	-0.031	-0.002	-0.005	-0.02	-0.02	-0.003							0.054	-0.021	0.044	-0.014	0.008	-0.012	0.064	0.086	0.028	-0.227	0.038	-0.115	-0.019	-0.036	-0.027	0.045	0.041	0.04	0.035	0.138	-0.022	0.02	-0.055	0.055	-0.052	0	-0.014	-0.025	-0.052	0.076	-0.04	-0.027	-0.024
ENSG00000233607.1	LINC01392	-0.005	0.01	-0.02	-0.03	-0.023	0.063							0.063	0.054	0.061	0.009	0.062	0.049	0.026	-0.005	0.043	-0.001	0.103	-0.078	-0.082	0.023	-0.015	0.082	-0.091	-0.017	0.042	0.133	0.021	0.026	0.009	-0.005	-0.073	0.041	-0.043	0.036	0.064	0.023	0.029	-0.029	0.051
ENSG00000233608.4	TWIST2	0.51	0.492	0.492	0.501	0.468	0.511	0.46	0.46	0.405	0.563	0.571	0.498	0.277	0.284	0.308	0.393	0.375	0.413	0.365	0.288	0.262	0.011	-0.04	0.225	0.069	-0.022	0.058	0.256	0.298	0.191	0.205	0.255	0.261	0.29	0.254	0.275	0.452	0.461	0.439	0.039	0.074	0.174	-0.001	0.065	0.037
ENSG00000233609.3	RP11-62H7.2	0.35	0.412	0.225	0.215	0.266	0.113										0.105	0.054	-0.025	0.013	0.047	-0.086	0.01	0.181	-0.025	0.036	0.178	0.116	0.167	0.173	0.108	0.218	0.256	0.175	0.323	0.336	0.338	0.214	0.239	0.157	0.452	0.387	0.358	0.384	0.274	0.31
ENSG00000233610.1	LINC00462	0.041	0.012	0.053	0.054	0.106	-0.021				0.058	0.097	0.05	-0.042	-0.007	-0.033	0.08	0.015	0.047	0.086	0.003	0.059	-0.017	-0.169	-0.099	-0.004	0.035	-0.036	0.211	0.202	0.041	0.204	0.18	0.029	0.239	0.206	0.08	0.249	0.244	0.195	-0.036	-0.046	0.077	-0.044	0.07	-0.053
ENSG00000233611.3	AC079135.1	0.152	0.09	-0.009	0.149	0.063	0.054										0.109	0.09	-0.074	0.053	-0.014	-0.058	-0.125	0.044	0.006	0.013	-0.021	-0.011	-0.003	0.08	0.071	0.127	-0.006	0.037	-0.02	0.057	-0.028	0.188	-0.018	0.003	0.095	0.023	-0.046	0.065	-0.106	0.002
ENSG00000233613.5	DCUN1D2-AS	0.089	0.159	0.047	0.001	0.027	0.004				0.055	-0.077	0.028	0.066	0.047	0.017	0.163	0.199	0.169	0.053	0.112	0.001	0.099	-0.03	-0.038	0.027	0.018	0.025	0.133	0.121	0.016	0.04	0.05	0.014	0.293	0.327	0.316	0.024	-0.097	0.105	0.307	-0.022	0.092	0.181	0.049	0.088
ENSG00000233614.6	DDX11L10	0.129	0.163	0.145	0.131	0.086	0.081				0.19	0.074	0.133	0.112	0.027	0.048	-0.034	0.026	-0.056	-0.057	-0.044	-0.042	0.152	0.15	-0.056	-0.022	0.029	0.05	0.092	-0.047	-0.022	0.028	0.04	-0.008	0.017	0.165	0.056	0.039	0.036	0.055	-0.054	0.072	-0.041	0.079	0.059	-0.001
ENSG00000233615.1	HNRNPA1P42	0.053	-0.015	0.007	-0.003	-0.025	0.093				0.043	-0.019	-0.036	0.01	-0.007	-0.004	-0.06	0.069	-0.046	-0.037	0.008	0.014	0.164	-0.037	0.064	0.012	0.015	-0.045	-0.012	-0.074	0.001	0.012	0.028	0.059	0.091	0.079	0.101	0.027	0.005	-0.038	-0.013	0.115	0.055	0.018	-0.014	-0.003
ENSG00000233616.2	RP11-542K23.10	-0.069	-0.029	0.039													-0.103	0.13	0.04	-0.021	0.005	-0.047	0.233	-0.018	0.379	0.049	-0.034	-0.057	-0.057	0.006	0.139	0.085	0.007	0.005	-0.016	0.06	0.03	0.002	0.052	0.046	-0.108	-0.029	-0.096	-0.026	-0.015	-0.018
ENSG00000233619.1	AC006328.9	-0.017	-0.002	0.015	0.078	-0.014	0.105																-0.09	0.171	0.122	-0.03	0.009	-0.055	-0.004	-0.019	0.099	0.118	0.057	-0.029	-0.008	0.053	-0.012	0.005	0.014	0.027	-0.157	0.062	-0.393	-0.061	-0.005	-0.031
ENSG00000233620.5	RP11-22M7.2	0.006	0.016	-0.002													-0.081	0.005	-0.082							-0.018	0.015	-0.038	-0.045	0.01	0.054	0.094	0.011	0.084	-0.063	-0.104	0.019	0.003	0.001	-0.049	-0.153	-0.083	0.046	0.019	0.009	0.066
ENSG00000233621.2	LINC01137	0.311	0.321	0.336	0.115	0.07	0.045										0.187	0.198	0.113	0.018	0.039	-0.085	0.267	-0.279	0.232	0.188	-0.084	0.035	0.379	0.4	0.307	0.117	0.18	0.167	0.4	0.401	0.373	0.422	0.457	0.419	0.17	0.114	0.202	0.273	0.161	0.302
ENSG00000233622.3	CYP2T1P	0.418	0.397	0.383	0.484	0.462	0.326				0.339	0.303	0.201	0.073	0.103	0.106	0.268	0.262	0.256	0.396	0.259	0.084	0.079	-0.105	0.103	-0.169	0.089	-0.123	0.317	0.324	0.245	0.274	0.251	0.175	0.165	0.16	0.153	0.094	0.113	0.19	0.041	0.12	0.168	0.05	0.012	0.043
ENSG00000233623.2	PGAM1P11	-0.024	0.035	0.053	0.116	0.021	0.015				0.101	-0.135	-0.074	0.001	0.109	0.017	0.039	-0.023	0.084	0.082	0.052	0.011	-0.093	0.321	-0.071	0.013	0.034	0.007	0.082	0.125	0.123	0.185	0.171	0.065	0.14	0.056	0.069	0.049	-0.029	0.084	0.101	-0.12	-0.031	-0.059	0.038	0.021
ENSG00000233625.1	RP5-905G11.3	0.232	0.276	0.077	0.096	0.143	0.031										0.091	0.101	0.01	0.06	0.119	0.036	0.017	-0.084	0.28	0.034	-0.002	0.018	0.061	0.095	-0.024	-0.061	0.14	0.03	0.104	-0.024	0.016	0.08	0.061	0.164	-0.086	-0.005	-0.059	0.088	-0.042	0.106
ENSG00000233626.2	RP11-565J7.1	0.222	0.218	0.132	0.124	0.24	0.05										0.098	0.114	0.04	0.005	-0.001	0.018	-0.075	-0.048	0.054	-0.032	0.004	-0.029	0.177	0.194	-0.013	0.203	0.171	0.038	0.09	0.208	0.101	0.216	0.205	0.106	-0.004	0.008	0.012	0.027	-0.041	0.016
ENSG00000233627.2	C4A-AS1	-0.014	0.004	-0.013	0.066	0.018	-0.054				0.005	-0.023	0.122	0.115	-0.018	0.007	0	0.038	-0.198				0.11	-0.025	0.116	0.07	0.101	-0.037	-0.056	-0.086	-0.009	-0.019	0.032	0.006	0.14	-0.107	0.03				0.036	0.04	-0.082	0.032	-0.025	0.007
ENSG00000233632.1	RP1-302D9.5	0.008	-0.026	-0.026	0.009	-0.037	0.15										-0.031	-0.019	-0.11	-0.041	0.005	0.019	-0.029	0.022	-0.072	0.053	-0.013	0.049	-0.021	0.058	-0.004	0.112	-0.012	-0.02	0.029	-0.004	0.018	-0.014	-0.072	0.015	0.102	0.094	0.123	0.056	-0.015	-0.009
ENSG00000233633.2	AC093326.3	0.101	0.098	0.044	0.197	0.114	0.026										0.057	-0.015	0.095	0.052	0.038	0.033	0.133	-0.002	0.018	0.045	-0.061	0.018	0.043	0.078	-0.013	0.016	0.054	-0.001	0.091	0.185	0.081	0.195	0.054	0.247	-0.009	0.117	-0.05	-0.031	0.007	0.001
ENSG00000233634.1	GOT2P5	0.009	-0.039	-0.016													0.056	0.002	-0.121							0.006	0.073	0.011	0.145	-0.015	0.025	-0.017	-0.057	0.05	0.089	-0.063	0.082				0.11	-0.107	-0.098	-0.004	-0.028	-0.006
ENSG00000233635.2	AC037445.1	0.045	0.047	0.053	-0.026	0.035	-0.009										0.076	-0.047	0.079	0.047	0.034	-0.003	-0.01	0.075	0.046	0	-0.078	-0.086	-0.032	0.118	0.018	0.033	-0.083	0.011	0.033	-0.007	0.006	-0.046	0.021	0.174	0.086	0.089	-0.054	-0.104	-0.093	-0.063
ENSG00000233639.7	LINC01158	0.067	0.104	0.049	-0.07	0.039	0.068										0.094	-0.015	-0.016	0.046	-0.048	-0.011	-0.213	0.051	-0.006	-0.319	0.046	0.092	-0.035	-0.093	-0.018	0.055	-0.064	-0.018	0.031	0.104	0.044	0.069	0.066	0.077	-0.029	-0.134	-0.02	0.029	-0.034	0.038
ENSG00000233640.2	KRTAP13-5P	-0.014	0.007	-0.041													-0.074	0.048	0.041				0.034	-0.142	-0.022	-0.101	0.042	-0.078	-0.013	-0.038	-0.024	0.007	0.136	0.026	-0.209	0.094	-0.094	0.009	0.042	-0.002	-0.118	0.11	-0.042	0.003	0.05	0.002
ENSG00000233642.1	GPR158-AS1	-0.077	0.073	-0.022	0.057	0.069	0.026				0.096	0.137	-0.007	0.037	0.034	-0.013	0.097	-0.043	-0.009	-0.038	0.014	-0.084	-0.071	-0.099	0.01	0.051	0.018	-0.074	0.06	-0.043	-0.046	0.017	-0.051	-0.024	-0.021	0.025	0.034	-0.091	-0.018	-0.023	0.021	0.017	0.08	0.005	0.002	0.046
ENSG00000233643.2	RP11-491H19.1	0.065	0.07	0.092	0.131	0.049	0.027										0	0.078	0.04	-0.005	-0.04	-0.045	-0.208	0.032	-0.05	0.008	-0.027	-0.024	0.057	0.035	0.024	-0.019	-0.065	-0.062	0.148	0.062	0.058	0.047	-0.019	0.135	0.091	0.087	0.093	0.222	0.166	0.121
ENSG00000233644.1	ARHGEF7-IT1	-0.017	0.054	-0.009	0.055	-0.057	-0.022				-0.041	0.042	-0.044	0.036	-0.043	-0.063	0.058	-0.025	0.072	0.005	-0.022	-0.083	0.027	0.009	0.154	-0.099	0.018	-0.027	0.101	0.058	-0.082	-0.009	0.057	-0.061	-0.03	-0.043	0.093	-0.141	0	0.012	-0.01	0.02	-0.004	-0.028	0.013	0.076
ENSG00000233645.1	RP11-431K24.4	0.006	-0.05	-0.047	-0.001	0.028	0.034										-0.008	0.087	-0.03	-0.056	-0.039	0.003	-0.127	-0.125	-0.06	0.041	-0.009	-0.019	-0.04	0.101	0.098	-0.009	-0.096	0.018	-0.09	-0.001	-0.014	-0.015	0.091	-0.082	0.06	0.085	0.04	0.121	0.047	0.008
ENSG00000233646.1	OR52T1P	0.041	0.022	-0.038	-0.055	-0.021	0.02				0.126	0.109	0.023	0.026	0.058	0.081	-0.022	-0.009	-0.011	0.033	-0.067	0.013	0.02	0.012	-0.081	-0.041	0.053	0.017	-0.009	-0.058	-0.024	-0.015	-0.01	-0.074	-0.03	-0.015	-0.012	0.044	-0.028	0.099	-0.063	-0.002	-0.003	0.065	0.031	0.004
ENSG00000233647.2	NENFP1	0.079	0.072	0.092	-0.164	0.035	-0.012				-0.059	-0.073	0.016	-0.014	0.079	-0.046	0.039	-0.015	-0.071	0.038	0.067	0.045	0.026	-0.118	-0.091	-0.006	-0.066	-0.012	0.12	-0.04	-0.037	-0.038	0.021	-0.025	0.034	0.066	-0.021	-0.089	0.091	0.041	-0.08	0.005	-0.013	0.041	0.017	0.017
ENSG00000233648.1	AC010095.6	-0.014	0.023	0.01	-0.015	-0.007	-0.084										0.053	0.111	0.061	-0.032	-0.065	-0.066	-0.161	0.239	-0.088	0.023	-0.055	0.015	-0.025	0.043	-0.082	-0.056	-0.066	0.042	0.099	0.043	-0.168	-0.033	0.012	-0.012	-0.032	0.017	-0.106	0.062	0.025	-0.018
ENSG00000233651.2	RP11-111F5.8	-0.015	0.057	-0.006	0.048	0.059	-0.014										0.026	0.073	-0.033	-0.033	0.02	-0.025	0.083	0.208	0.03	0.076	-0.022	-0.013	-0.01	-0.01	-0.025	0.033	0.023	0.043	0.027	0.053	-0.003	0.061	0.091	0.021	0.095	-0.102	0.008	-0.029	0.021	0.007
ENSG00000233652.1	CICP1	0.002	-0.032	-0.015	-0.012	-0.016	-0.008				-0.022	-0.162	-0.049	-0.026	-0.018	-0.093	-0.069	0.031	-0.011	-0.01	-0.017	-0.033	0.054	0.038	0.176	0.041	-0.084	0.03	0.057	0.041	-0.132	-0.01	0.045	0.002	0.052	0.076	0.042	0.027	0.007	0.054	-0.044	0.175	-0.061	0.016	0.049	0.018
ENSG00000233653.3	CICP7	0.051	-0.017	-0.014	0.028	0	0.015				0.037	-0.074	0.036	0.054	0.011	-0.081	-0.001	0.044	0.037				-0.165	-0.14	-0.02	0.04	0.008	-0.029	0.08	0.046	-0.077	-0.025	-0.012	-0.009	-0.012	0.011	0.004	0.007	-0.007	-0.005	-0.063	-0.004	0.019	-0.003	-0.026	0.004
ENSG00000233654.2	AC093388.3	0.459	0.477	0.394	0.483	0.417	0.322										0.281	0.212	0.168	0.348	0.256	0.057	0.024	0.029	-0.062	-0.031	0.038	0.01	0.233	0.275	0.218	0.024	0.031	-0.051	0.102	0.148	0.146	0.061	0.083	0.176	-0.003	0.088	0.014	0.058	0.033	0.041
ENSG00000233655.1	IGHD4-4	0.214	0.199	0.183	0.228	0.159	0.14										0.008	0.034	0.008	0.017	0.007	-0.002				0.006	-0.116	0.016	-0.021	0.101	0.154	0.163	0.169	0.106	0.126	0.1	0.151	0.383	0.331	0.417	0.057	0.139	-0.006	0.157	0.121	0.101
ENSG00000233656.2	RP11-716O23.1	0.005	0.023	-0.016	-0.009	-0.03	0.008										-0.035	-0.018	-0.013	0.012	0.031	0.03	0.425	-0.1	-0.013	-0.009	-0.003	-0.019	-0.044	0.021	0.057	-0.03	0.068	-0.07	-0.036	0.029	-0.006	0.061	0.014	0.094	0.144	-0.053	-0.018	-0.031	0.064	-0.016
ENSG00000233659.1	NDUFA5P4	0.081	0.099	0.036	0.072	0.053	0.04				-0.014	0.094	0.029	0.005	-0.024	0.018	0.091	-0.047	0.052	0.017	-0.044	0.034	-0.1	0.023	-0.026	-0.012	-0.038	-0.002	0.068	-0.105	-0.018	0.038	-0.1	0.04	0.061	0.072	0.055	-0.06	0.057	-0.103	0.091	-0.072	-0.027	-0.046	0.022	0.023
ENSG00000233661.1	SPIN4-AS1	0.213	0.233	0.045	0.156	0.091	0.025				-0.025	-0.075	-0.037	0.04	0.072	0.113	0.101	0.081	-0.038	0.031	-0.022	-0.013	-0.049	0.152	0.007	-0.02	0.011	-0.096	0.054	-0.002	-0.093	-0.085	0.016	-0.014	0.132	0.114	0.028	-0.022	-0.043	-0.003	0.055	-0.052	0.031	-0.008	-0.022	-0.052
ENSG00000233662.1	CALM2P4	0.026	-0.033	0.026	0.028	-0.007	0.099				-0.085	-0.01	-0.028	-0.007	-0.023	0.029	0.45	0.414	0.425	-0.116	-0.054	-0.001	-0.116	0.012	0.092	-0.003	0.042	-0.033	-0.037	-0.039	0.04	0.037	-0.035	0.052	0.148	0.032	0.02	0.032	-0.027	-0.019	-0.009	0.036	0.037	0.021	0.034	-0.029
ENSG00000233663.1	RP11-497J7.1	0.061	-0.03	-0.051	-0.008	-0.059	0.02										0.111	-0.106	0.167				-0.152	-0.208	0.47	0.019	0.023	-0.077	-0.051	-0.002	-0.06	0.077	0.023	-0.056	-0.064	0.081	0.065							0.038	0.031	0.049
ENSG00000233664.1	NDUFS5P3	0.056	0.087	0.032	0.152	0.131	0.073							0.021	0.018	-0.025	0.007	0.046	0.001	0.009	-0.055	-0.034	-0.04	-0.088	0.159	-0.053	0.001	0.017	-0.148	-0.054	-0.002	-0.047	-0.055	0.042	0.07	0.023	0.054	0.031	-0.098	-0.013	0.013	0.099	-0.088	0.065	-0.047	0.029
ENSG00000233665.8	RP11-523O18.5	0.274	0.235	0.111	0.181	0.118	0.07										0.018	0.074	0.048	-0.016	0.016	0.029	-0.058	-0.013	-0.116	-0.06	-0.034	0.007	0.202	0.091	0.081	0.081	0.088	-0.043	0.163	0.186	0.009	0.274	0.119	0.16	0.124	0.038	0.008	0.036	0.042	0.045
ENSG00000233668.1	RP11-571F15.3	0.184	0.207	0.099	0.272	0.099	0.067										0.472	0.457	0.468	-0.06	-0.037	-0.077	-0.089	0.099	-0.129	-0.045	0.037	0.034	0.209	0.181	0.036	-0.115	-0.069	-0.128	0.072	0.174	0.063	0.013	0.033	-0.068	0.019	-0.053	0.048	0.108	-0.009	-0.014
ENSG00000233670.7	PIRT	0.084	0.07	0.019	0.057	0.146	0.067				0.024	-0.051	-0.009	-0.064	-0.043	-0.024	0.243	0.283	0.133	0.327	0.329	0.292	0.148	0.065	0.048	0.06	0.091	0.1	-0.063	-0.001	-0.069	-0.05	0.079	-0.053	0.111	0.144	0.169	0.235	0.169	0.145	0.269	0.134	0.048	-0.044	-0.001	0.028
ENSG00000233671.1	AC083899.1	-0.035	0.045	-0.027	0.015	0.069	-0.023										-0.008	0.061	-0.026	-0.022	0.065	0.017	0.205	0.206	-0.102	0.073	-0.024	0.04	-0.028	-0.033	-0.066	0.03	0.01	0.035	-0.013	-0.059	-0.051	0.027	0.003	0.078	0.069	-0.14	-0.025	-0.032	-0.018	-0.037
ENSG00000233672.9	RNASEH2B-AS1	0.021	0.035	-0.001	0.108	0.109	0.005				-0.002	-0.08	0.032	0.052	0.062	-0.002	0.13	0.301	0.097	0.153	0.115	0.03	-0.051	-0.167	-0.109	-0.135	-0.188	0.029	0.221	0.036	-0.011	-0.009	0.059	0.024	0.118	0.115	0.085	0.068	-0.027	-0.011	0.007	0.125	-0.018	0.042	0.049	0.001
ENSG00000233673.7	ANAPC1P1	0.159	0.135	0.021	0.178	0.298	0.041				-0.044	0.03	-0.118	0.04	0	0.069	0.043	0.015	0.129	-0.094	0.075	0.142	-0.207	-0.094	0.067	0.05	0.069	-0.007	-0.042	0.002	-0.067	-0.013	-0.022	-0.017	0.17	0.175	0.103	0.261	0.195	0.062	0.06	0.141	0.082	0.114	0.101	0.038
ENSG00000233674.2	RP11-184I16.3	0.051	0.044	0.041	0.034	0.062	0.085										-0.088	-0.052	-0.007	-0.015	-0.053	-0.011	-0.044	-0.044	0.067	-0.063	-0.106	-0.005	0.004	0.065	-0.063	0.118	-0.089	0.063	0.032	0.095	0.003	0.068	0.012	-0.025	0.036	0.132	0.037	0.046	0.092	-0.009
ENSG00000233676.2	FDPSP6	0.018	-0.007	-0.048	-0.063	-0.008	0.077							0	0.037	0.032	0.066	0.007	0.088	-0.011	-0.057	0.054	-0.173	-0.054	0.081	-0.017	0.029	-0.05	-0.028	-0.039	-0.006	-0.058	-0.007	-0.088	0.047	-0.041	0.039				0.05	-0.031	0.05	-0.001	-0.05	-0.037
ENSG00000233677.1	DDX39BP1	0.146	0.158	0.133	0.185	0.212	0.095							0.038	-0.011	0.063	0.015	-0.052	0.065	0.097	0.019	0.076	-0.005	0.201	-0.1	-0.066	-0.008	0.063	0.062	0.006	-0.098	0.119	0.172	0.105	0.094	0.094	0.04	-0.06	0.043	0.024	0.109	0.07	-0.004	0.158	-0.007	0.021
ENSG00000233680.4	HNRNPA1P27	0.091	0.069	0.031	0.217	0.113	0.148				0.073	0.035	-0.052	0.014	0.095	0.057	0.139	0.132	0.075	0.285	0.221	0.072	-0.215	0.021	0.132	0.018	0.081	-0.012	0.181	0.185	0.089	0.057	0.085	0.117	0.122	0.048	0.176	0.066	0.068	0.029	0.336	0.333	0.407	0.25	0.213	0.219
ENSG00000233681.1	CEACAMP1	-0.016	-0.038	-0.015	0.008	-0.02	0.097				0.087	-0.01	0.04	-0.061	0.009	0	0.005	0.072	-0.049	-0.019	-0.122	-0.06	0.254	-0.254	0.098	0.048	0.031	0.014	0.07	0.056	-0.021	0.049	-0.014	-0.066	-0.014	-0.026	0.019	0.077	-0.05	0.064	-0.054	0.019	0.032	0.089	-0.043	-0.042
ENSG00000233682.3	RP11-13P5.2	0.44	0.403	0.4	0.464	0.465	0.44										0.331	0.327	0.31	0.364	0.321	0.113	0.009	0.134	-0.084	0.033	0.017	0.041	0.342	0.33	0.199	0.147	0.133	0.133	0.272	0.244	0.225	0.462	0.393	0.445	-0.049	0.034	0.122	0.007	0.026	0.058
ENSG00000233683.1	RP5-1106H14.1	0.042	-0.016	0.05													-0.05	0.006	0.001				-0.05	-0.15	-0.153	-0.07	-0.069	0.041	0.059	0.035	0.013	0.063	-0.022	-0.032	0.024	0.054	0.034	0.029	-0.002	0.023	0.118	-0.105	0.006	0.05	0.022	0.01
ENSG00000233684.2	AC079779.6	0.179	0.137	0.104	0.146	0.274	0.216										0.051	-0.003	-0.019	-0.01	0.011	-0.006	0.092	0.275	0.017	-0.017	0.032	0.078	-0.003	0.034	0.042	-0.057	0.018	-0.053	0.012	-0.104	0.067	-0.009	0.005	0.037	-0.042	0.067	0.09	0.071	0.036	0.01
ENSG00000233685.1	OR6L1P	0.022	0.04	-0.027	0.002	-0.093	0.044				0.053	-0.034	0.024	-0.026	0.002	0.003	0.121	-0.022	0.023	-0.053	-0.068	-0.01	0.097	0.039	0.084	-0.065	0.092	0.011	0.069	-0.042	0.009	0.073	0.002	-0.02	-0.022	0.024	-0.026	-0.039	0.036	0.019	0.056	-0.107	-0.02	-0.026	-0.008	0.028
ENSG00000233686.3	PIEZO1P1	0.001	0.008	0.028	-0.022	0.056	0.049							-0.046	0.003	0.067	0.065	0.067	0.164	0.035	-0.01	0.044	0.108	-0.142	0.119	-0.038	0.102	-0.031	-0.036	-0.088	0.079	0.04	-0.011	-0.021	0.007	-0.028	0.064	-0.169	0.019	0.056	-0.027	-0.04	0.006	-0.01	0.012	0.014
ENSG00000233688.1	CTD-2183H9.3	0.012	-0.025	-0.016	-0.025	-0.003	0.008										-0.014	-0.061	-0.077	0.014	0.048	0.027	0.095	0.057	-0.111	0.06	-0.01	0.01	0.057	-0.042	0.044	-0.039	-0.004	-0.032	0.033	-0.066	-0.001	-0.065	-0.038	-0.041	0.002	0.074	-0.062	0.01	0.1	-0.043
ENSG00000233689.2	RP11-123O1.1	-0.081	0.022	0.044	-0.028	0.016	-0.011										0.016	0.039	0.018				0.012	0.077	-0.017	-0.014	-0.048	0.084	0.081	0.13	0.113	-0.072	-0.014	-0.028	-0.062	-0.028	-0.051	0.033	-0.034	0.021	0.045	-0.008	-0.037	-0.03	0	-0.028
ENSG00000233690.1	EBAG9P1	0.178	0.214	0.166	0.152	0.171	-0.046				0.071	0.202	0.038	-0.031	0.033	0.001	0.241	0.235	0.243	0.07	0.149	0.05	0.072	-0.105	0.078	0.012	0.049	-0.05	0.09	0.158	0.099	0.027	0.006	0.039	0.301	0.292	0.249	-0.032	-0.05	-0.017	-0.051	-0.151	-0.051	0.006	0.004	0.016
ENSG00000233691.2	RP11-312J18.7	-0.003	0	0.022	0.047	0.092	-0.072										0.251	0.106	0.115	0.016	0.011	-0.062	-0.068	-0.08	0.025	-0.018	0.009	0.048	0.114	0.087	-0.033	-0.013	0.001	0.01	0.005	0.053	-0.018	0.027	-0.011	-0.01	-0.097	0.032	-0.035	0.042	-0.027	-0.008
ENSG00000233693.1	RP11-506O24.1	0.102	0.125	0.134	0.094	0.067	-0.036										0.05	-0.004	-0.058	-0.028	-0.069	-0.007	0.082	-0.043	-0.035	-0.058	0.008	0.039	0.013	0.087	0.044	-0.017	0.028	-0.072	0.072	0.039	-0.046	0.03	0.04	-0.019	-0.087	0.018	0.056	-0.012	-0.036	-0.033
ENSG00000233694.6	AC007365.1	0.268	0.216	0.098	0.176	0.133	0.07										-0.071	0.027	0.033	0.061	-0.064	-0.048	-0.163	-0.038	-0.048	0.008	0.024	-0.021	0.065	-0.014	0.058	0.057	-0.007	-0.031	0.15	0.086	0.024	0.062	0.003	-0.048	-0.055	-0.035	0.003	0.042	0.006	-0.047
ENSG00000233695.2	GAS6-AS1	0.189	0.179	0.223	0.055	0.075	0.035				0.075	0.16	0.141	0.112	0.014	0.119	0.306	0.299	0.332	0.1	0.096	0.159	0.119	0.034	0.011	0.047	0.016	0.047	0.217	0.246	0.221	-0.062	-0.118	-0.058	0.192	0.202	0.207	-0.069	-0.118	-0.096	0.377	0.361	0.331	0.276	0.246	0.172
ENSG00000233699.2	TTTY18	-0.099	0.13	-0.032													-0.087	0.005	0.065	0.054	-0.002	-0.008	0.041	0.153	-0.028	-0.033	-0.123	-0.063	0.022	0.003	-0.105	-0.027	0.062	-0.018	-0.093	-0.061	-0.01	-0.023	-0.051	-0.076	0.089	-0.064	-0.033	0.01	0.005	0.016
ENSG00000233701.3	PRR23C	0.005	-0.033	0.026	-0.024	-0.005	-0.1							0.049	-0.055	0.075	-0.055	-0.009	0.011	0.031	0.026	0.051	-0.085	-0.216	0.045	-0.005	0.064	0.016	0.073	0.154	0.001	-0.023	0.045	0.012	-0.02	-0.012	-0.01	0.045	0.027	-0.091	0.16	-0.077	-0.014	0.052	0.041	0.028
ENSG00000233702.1	AC107083.1	-0.029	-0.034	-0.021	-0.063	0.007	-0.033										-0.012	-0.066	0	0.037	0.019	-0.049	-0.15	0.093	-0.174	0.095	0.019	-0.016	0.074	0.067	0.034	-0.031	0.034	-0.126	0.119	0.151	0.106	0.215	0.095	0.061	0.049	-0.073	-0.071	0.04	-0.023	-0.031
ENSG00000233703.1	RP11-20E23.1	-0.006	-0.006	-0.03													0.001	0.056	0.098							-0.01	-0.001	0.072	-0.135	0.052	0.02	-0.019	-0.043	-0.032	-0.069	-0.045	0.104	0.022	0.006	-0.055	-0.146	-0.232	0.089	0.037	-0.019	-0.039
ENSG00000233705.7	SLC26A4-AS1	0.195	0.25	0.116	0.26	0.247	0.026	-0.046	0.009	-0.035	0.05	0.055	-0.035	-0.001	-0.053	0.009	0.033	0.006	-0.074	-0.028	-0.017	0.052	-0.106	-0.009	-0.048	-0.058	0.047	-0.025	0.149	0.139	0.088	-0.066	-0.008	0.029	0.071	0.068	0.07	0.132	0.1	0.112	0.112	-0.087	0.009	0.037	0.033	0.109
ENSG00000233706.1	RP5-1087E8.3
ENSG00000233707.3	RPL22P11	-0.019	0.045	-0.01	0.093	-0.191	0.075				-0.051	-0.059	0.098	0.029	-0.007	-0.035	0.112	0.011	0.142	0.097	0.073	-0.047	0.155	0.113	0.299	0.022	-0.015	-0.016	0.103	0.108	0.089	-0.016	-0.008	0.068	0.049	0.005	0.097	0.004	-0.065	0.091	0.169	-0.013	0.024	0.068	-0.032	-0.027
ENSG00000233708.1	RP11-342M1.7	0.062	0.081	0.084	0.2	0.143	0.086										0.13	0.192	0.147	0.052	-0.092	-0.03	-0.157	0.057	-0.165	-0.011	-0.108	0.09	0.021	-0.023	-0.015	0.113	0.157	0.012	0.027	0.041	0.012	0.107	0.118	0.079	0.13	-0.088	0.152	-0.071	0.019	-0.043
ENSG00000233709.1	MTND4P28	0.003	0.028	0.001	0.127	-0.028	0.081										0.014	-0.056	0.044							-0.002	0.043	0.028	-0.228	-0.274	0.294	0.069	-0.04	-0.019	0.079	0.103	0.071	0.017	0.013	0.065	0.04	-0.154	-0.135	-0.029	-0.012	-0.058
ENSG00000233710.1	RP4-808O4.2	-0.002	0.032	-0.026	0.054	0.113	0.008										0.044	-0.02	-0.086				-0.002	0.005	0.047	0.062	0.036	0.112	-0.012	0.031	-0.017	-0.045	-0.007	-0.023	-0.001	-0.008	-0.114	-0.003	-0.014	0.013	0.055	-0.06	0.001	-0.053	-0.012	-0.034
ENSG00000233711.1	EIF4EBP2P1	0.03	-0.002	0.004	-0.142	-0.019	0.016				-0.035	-0.059	-0.012	-0.007	-0.009	-0.034	-0.105	0.027	-0.003	0.043	-0.033	0.018	-0.13	0.085	0.082	-0.008	-0.004	-0.109	0.023	0.078	-0.001	0.012	0.013	-0.065	-0.002	0	0.066	-0.012	0.037	0.028	-0.038	-0.067	-0.028	0.003	-0.033	-0.002
ENSG00000233712.1	RP4-801G22.3	0.025	0.015	0.002	0.031	0	-0.06										-0.012	-0.082	0.046	0.065	0.151	0.005	0.227	0.107	0.173	-0.007	0.039	-0.03	-0.052	-0.119	0.093	0.073	-0.044	0.051	0.178	0.23	0.13	0.192	0.133	0.15	-0.005	0.06	0.055	-0.001	0.007	-0.068
ENSG00000233713.2	RP11-379P1.4	0.001	-0.011	0.006	-0.046	0.081	-0.029										-0.002	-0.001	0.068	0.029	-0.006	0.062	0.196	0.097	-0.012	0.031	-0.013	0.032	0.016	-0.001	0.016	0.01	0.036	-0.008	-0.063	0.052	0.044	0.077	-0.073	0.005	-0.08	0.064	-0.069	0.01	0.02	0.01
ENSG00000233714.1	AC012506.2	0.026	0.006	0.061	0.097	-0.099	0.054										0.001	0.023	0.046	-0.021	-0.002	-0.041	0.045	0.265	0.041	0.022	-0.009	0.088	0.019	0.027	0.029	0.05	0.107	0.002	0.118	0.078	-0.019	0.111	0.096	-0.074	0.059	0.09	0.023	0.04	0.02	0.011
ENSG00000233716.1	AC074367.1	-0.039	0.1	0.083	-0.111	-0.007	-0.011										0.035	-0.063	0.018	0.1	-0.05	0.006	-0.069	0.175	0.05	-0.007	-0.071	0.046	0.12	0.041	0.014	0.03	0.136	0.028	0.009	0.123	0.064	0.077	0.098	0.042	0.087	-0.073	0.013	0.021	0.043	0.035
ENSG00000233717.1	RP11-68I18.2	0.068	0.097	-0.042	-0.021	0.015	-0.033										0.005	0.011	0.059	-0.018	0.057	0.035	0.019	-0.045	0.001	-0.021	0.087	-0.044	0.204	0.144	0.076	0.026	0.014	0.045	-0.005	-0.053	0.033	0.082	0.032	0.061	0.07	-0.032	0.001	0.086	-0.002	0.05
ENSG00000233718.8	MYCNOS	0.052	0.097	0.119	-0.01	0.052	-0.144	0.109	0.056	0.007	-0.002	0.035	-0.045	0.026	0.014	0.041	0.039	0.065	0.109	-0.012	-0.05	0	-0.171	-0.134	0.013	-0.035	0.084	-0.002	0.152	0.195	0.053	-0.101	-0.036	-0.068	0.178	0.298	0.243	0.308	0.243	0.216	0.136	0.05	-0.067	0.133	0.038	0.063
ENSG00000233719.4	GOT2P3	0.05	0.132	0.113	-0.028	0.048	0				0.105	0.118	0.055	0.079	0.103	0.035	0.031	0.041	0.019	-0.031	-0.106	0.046	-0.059	0.066	-0.177	0.034	0.008	-0.053	0.094	-0.02	0.026	0.142	0.006	-0.011	0.037	0.042	-0.003	-0.131	-0.014	-0.002	0.001	0.013	0.052	-0.031	0.015	0.07
ENSG00000233720.1	LL22NC03-30E12.11	0.005	-0.002	0.097	0.081	-0.046	-0.07										-0.038	0.093	-0.004	0.11	0.125	0.058				-0.049	-0.033	-0.018	0.086	0.146	0.002	0.086	0.105	0.001	0.088	0.008	-0.065	0.045	-0.024	0.002	0.014	0.069	0.047	0.008	-0.056	0.007
ENSG00000233721.1	RP11-205K6.1	-0.017	-0.008	0.008	0.031	-0.028	-0.06										-0.014	-0.046	0.056	0.012	0.043	0.054	0.015	0.096	0.124	-0.052	0.065	-0.008	0.011	0.105	-0.035	-0.042	0.068	-0.038	0.093	0.163	0.028	0.065	-0.011	0.179	-0.052	-0.003	-0.056	-0.011	0.015	0.043
ENSG00000233723.9	LINC01122	0.22	0.271	0.1	0.034	0.057	0.102										-0.064	-0.047	0.012	-0.009	0.016	0.013	0.01	0.237	0.047	-0.023	0.03	0.005	0.052	-0.03	0.067	0.004	-0.029	-0.062	0.07	0.039	0.043	0.126	0.052	0.057	-0.075	-0.034	-0.062	-0.087	-0.021	0.014
ENSG00000233724.1	RP11-252C24.2	0.035	-0.038	-0.024	-0.062	0.086	-0.019										0.092	0.007	0.084	-0.033	-0.021	0.031	-0.025	-0.079	-0.034	0.017	-0.133	0.039	0.003	-0.121	0.071	-0.081	-0.068	0.097	0.014	0.007	-0.074	0.005	-0.011	-0.006	0.003	-0.164	-0.055	-0.035	0.065	-0.007
ENSG00000233725.7	LINC00284	0.371	0.335	0.291	0.295	0.225	0.131										-0.011	-0.044	-0.04	-0.127	-0.061	0.057	-0.055	0.2	-0.052	-0.002	0.006	0.075	0.004	0.114	-0.038	0.072	0.046	0.08	0.025	-0.045	-0.043	-0.029	-0.099	0.02	0.023	-0.005	0.008	0.066	0.114	-0.031
ENSG00000233727.1	RP11-380I20.2	-0.027	-0.067	-0.016													0.08	0.002	0.026	0.039	0.062	0.057	0.019	-0.073	0.205	0.027	-0.028	-0.038	0.076	-0.093	0.005	-0.09	0.017	0.03	0.082	-0.042	-0.091	0.047	0.036	-0.023	-0.06	0.08	0.011	0.037	0.009	-0.001
ENSG00000233728.1	RP11-109P14.9
ENSG00000233729.1	AC016909.1	0.071	0.063	-0.014	0.053	0.008	0.022										0.029	0.072	0.054	-0.011	-0.015	0	-0.066	0.077	-0.15	0.083	-0.011	-0.006	0.026	-0.031	0.033	-0.039	0.006	-0.057	-0.004	0.087	0.096	0.112	-0.044	0.064	0.081	-0.069	-0.001	0.003	0.018	-0.122
ENSG00000233730.1	RP4-666F24.3	0.084	0.024	0.019	0.049	0.013	0.045										0.117	0.147	0.123	0.051	-0.002	0.109	-0.15	0.301	0.217	-0.008	0.002	0.027	0.027	0.082	0.053	0.077	0.12	0.066	0.112	0.111	0.076	0.112	0.161	0.055	0.3	0.302	0.189	0.277	0.271	0.227
ENSG00000233732.5	IGHV3OR16-10	0.382	0.388	0.363	0.43	0.377	0.279				0.433	0.375	0.396	0.245	0.215	0.207	0.272	0.283	0.156	0.243	0.183	0.111	0.048	0.013	-0.024	-0.013	0.015	0.033	0.154	0.255	0.153	0.081	0.053	0.126	0.317	0.334	0.348	0.374	0.297	0.36	0.269	0.183	0.22	0.194	0.037	0.193
ENSG00000233733.1	H2AFZP6	-0.042	0	0.062	0.019	0.035	0.004										0.056	0.035	-0.002	-0.039	-0.011	0.022	0.172	0.194	0.103	0.034	0.011	-0.018	0.045	0.028	-0.047	-0.027	0.02	0.041	0.036	-0.033	0.007	0.052	-0.069	0.058	-0.077	-0.027	-0.018	0.04	-0.01	-0.093
ENSG00000233735.5	RP11-567G24.3	0.146	-0.049	0.005													-0.007	-0.026	0.033				-0.045	-0.103	-0.089	-0.065	0.061	-0.046	0.054	-0.028	0.078	-0.009	-0.014	0	0.045	0.019	0.108	0.053	0.021	0.078	-0.006	-0.242	-0.235	-0.015	-0.027	0.064
ENSG00000233737.3	RP11-573M3.4	0.008	-0.043	0.026	-0.016	0.052	-0.042										0.063	0.021	0.081	0.031	0.006	-0.037	-0.3	-0.404	-0.528	-0.014	-0.039	-0.056	-0.05	-0.213	0.051	0.038	0.038	-0.068	-0.06	-0.055	-0.003	0.048	-0.004	-0.067	0.044	-0.027	-0.041	0.027	-0.031	0.005
ENSG00000233739.1	RP5-1039K5.13	0.042	-0.021	-0.079													0.04	-0.038	-0.099				0.246	0.08	-0.016	0.095	0.02	-0.042				0.045	-0.004	0.019	-0.039	0.084	0.054	-0.03	-0.004	-0.005				0.136	0.045	-0.014
ENSG00000233740.1	CICP2	0.027	-0.015	-0.005	-0.089	-0.015	0.02				-0.026	-0.158	-0.005	0.028	-0.025	0.034				-0.015	0.059	0.03	-0.077	-0.15	0.055	0.018	0.011	-0.024	0.002	0.015	-0.028	0.014	-0.01	-0.046	-0.022	0.009	-0.005							-0.005	0.051	-0.033
ENSG00000233741.1	AC016691.2	-0.036	-0.046	-0.054	-0.013	0.152	0.086										0.142	0.079	-0.038	-0.009	0.036	0.02	-0.045	0.253	0.031	-0.037	-0.031	0.006	0.055	-0.08	0.014	-0.098	0.015	-0.026	0.041	0.029	-0.001	0.121	0.066	0.009	-0.076	0.082	0.047	-0.051	0.002	-0.042
ENSG00000233746.2	LINC00656	-0.002	-0.007	-0.031	0.023	-0.006	-0.019				-0.052	0.056	-0.109	0.086	-0.003	0.021	0.042	-0.021	-0.025	0.04	0.071	-0.068	0.151	0.018	0.082	0.035	0.046	-0.028	0.082	0.046	0.011	-0.036	0.004	0.079	-0.042	-0.049	-0.114	0.064	0.029	-0.077	0.14	0.07	-0.066	0.067	0.021	-0.002
ENSG00000233747.1	RPL36AP13	0.077	0.099	-0.003	0.083	0.11	0.079				0.061	0.108	0.001	-0.066	0.035	0.033	0.402	0.383	0.32	0.095	0.062	0.081	0.008	0.311	-0.052	0.073	-0.083	0.037	0.189	0.186	-0.027	0.017	0.049	-0.065	0.062	0.05	-0.007	-0.119	-0.108	-0.093	-0.119	-0.028	0.096	-0.081	-0.019	-0.038
ENSG00000233750.3	CICP27	0.07	-0.025	0.041	0.025	-0.053	-0.039				0.003	0.06	-0.025	-0.049	0.083	-0.032	0.004	0.023	-0.052	-0.026	0.079	0.013	0.068	0.023	-0.11	-0.019	0.004	0	0.101	0.008	-0.206	-0.055	0.043	0.095	0.185	0.225	0.009	0.046	0.031	0.006	-0.032	0.009	-0.161	0.024	0.113	-0.067
ENSG00000233751.1	AC104772.1	0.031	-0.02	0.007	0.027	0.01	0.034										0.088	0.043	-0.038	-0.004	0.015	0.056	-0.006	-0.142	0.083	-0.088	-0.073	-0.058	-0.12	0.007	0.094	-0.15	0.051	0.014	-0.007	0.048	-0.01	-0.039	0.011	0.061	0.014	-0.017	0.031	0.065	0.013	0.034
ENSG00000233752.1	AC009414.1	-0.054	0.032	-0.002	-0.052	0.134	-0.067										0.077	0.043	-0.029	0.025	0.119	0	-0.002	0.034	-0.034	0.018	-0.02	-0.074	-0.009	0.088	0.077	0.013	0.089	-0.031	0.067	0.071	-0.004	0.126	0.009	-0.013	-0.022	-0.023	0.017	0.005	-0.028	-0.02
ENSG00000233754.2	AP001628.7	0.084	0.069	0.015	0.127	0.09	-0.031										0.103	-0.004	-0.063	-0.066	0.054	0.033	0.135	-0.136	0.072	-0.081	0.014	0.111	0.12	0.05	0.008	0.094	0.026	0.01	-0.042	0.054	0.031	-0.074	0.003	0.065	0.061	0.079	0.088	-0.036	0.003	0.02
ENSG00000233755.1	RP4-799D16.1	0.036	0.035	0.048	0.003	0.035	0.022										-0.036	0.075	0.045	0.097	0.107	0.067	-0.082	0.035	-0.128	-0.024	0.053	-0.025	-0.05	0.146	0.077	0.059	-0.023	0.078	0.076	0.074	0.088	0.001	-0.01	0.019	0.048	0.024	0.034	0.004	0.019	-0.057
ENSG00000233756.5	DSCAM-IT1	0.006	-0.01	0.005	0.016	-0.085	0.023				-0.042	0.051	-0.039	0.012	0.059	0.031	0.027	-0.068	0.05				0.211	-0.047	-0.101	-0.036	0.053	-0.038	0.029	-0.071	-0.031	0	-0.003	-0.033	-0.042	-0.062	0.073	0.111	0.014	0.052	0.028	-0.028	-0.003	-0.031	-0.01	-0.01
ENSG00000233757.6	AC092835.2	0.25	0.284	0.234	0.17	0.155	-0.018										0.127	0.094	0.119	0.04	0.033	0.064	0.009	-0.129	-0.005	-0.032	0.047	-0.005	0.214	0.335	0.177	0.129	0.14	0.074	0.237	0.225	0.222	0.324	0.181	0.235	0.241	0.183	0.13	0.237	0.045	0.117
ENSG00000233760.2	AC004947.2	0.171	0.168	0.099	0.371	0.312	0.182										-0.036	0.004	0.052	0.071	0.146	0.05	-0.132	-0.086	0.121	0.039	-0.019	-0.069	0.002	0.053	0.032	0.035	0.005	-0.073	0.065	0.159	0.057	0.036	0.041	0.189	0.142	0.32	0.057	0.14	0.016	0.131
ENSG00000233762.3	AC007969.5	0.257	0.335	0.279	0.097	0.07	0.053										0.313	0.322	0.225	-0.026	-0.035	-0.026	-0.141	0.098	-0.013	-0.136	0.051	-0.023	0.072	0.096	0.046	-0.134	-0.088	-0.159	0.16	0.17	0.149	0.022	0.016	0.078	0.064	0.082	0.003	-0.017	-0.085	-0.117
ENSG00000233764.1	Z95114.4	0.018	-0.031	-0.012	0.011	0.072	-0.084										-0.072	0.03	-0.037	0.006	0.066	-0.01	-0.017	-0.094	-0.037	0.018	0.036	-0.028	0.098	-0.034	0.062	0.049	0.025	0.069	0.045	0.022	-0.025	0.041	-0.074	-0.019	0.072	0.146	0.001	0.015	-0.011	-0.02
ENSG00000233765.1	RP11-154P18.2	0.262	0.281	0.125	0.325	0.391	0.105										-0.018	0.1	0.102	-0.012	0.067	-0.035	-0.012	-0.14	0.24	0.02	-0.01	-0.018	0.289	0.268	0.272	0.172	0.217	0.142	0.188	0.224	0.102	0.105	0.032	0.134	-0.029	0.089	0.037	0.052	0.048	-0.006
ENSG00000233766.7	AC098617.1	0.09	0.062	0.027	0.049	0.142	0.033										-0.038	0.104	0.021	0.012	0.108	0.021	-0.112	-0.08	-0.065	-0.005	-0.015	-0.009	0.072	0.208	-0.066	0.083	0.119	-0.006	0.037	0.061	0.107	0.128	0.113	0.065	-0.066	0.068	-0.001	0.04	0.039	0.045
ENSG00000233767.1	PSMA6P3	0.045	0.103	0.025	0.245	0.256	0.061				-0.063	-0.047	0.019	0.02	-0.014	0.001	0.038	-0.031	-0.008	0.012	-0.024	-0.056	-0.151	-0.115	0.052	0.032	-0.064	-0.047	0.042	-0.045	-0.011	0.074	0.003	0.008	-0.032	-0.056	0.018	0.008	-0.051	-0.044	-0.08	-0.072	-0.082	0.022	0.009	0.046
ENSG00000233771.2	CICP5	0.063	-0.053	0.022	0.003	-0.004	0.016				0.024	-0.041	0.03	0.017	-0.075	-0.002	0.08	0.048	0.039	0.001	0.037	0.044	0.235	-0.181	0.053	0.017	-0.011	0.074	0.025	0.015	0.105	0.138	0.013	0.008	0.05	-0.036	0.061	0.007	0.054	0.032	0.027	0.051	0.058	0.038	-0.04	-0.038
ENSG00000233774.1	MED14P1	0.008	0.05	0.026													-0.017	-0.004	0.002	-0.008	-0.011	0.071	0.041	0.039	0.064	-0.018	-0.075	-0.02	0.022	0.043	-0.037	0.023	-0.053	0.021	-0.064	0.095	-0.115	0.074	0.034	-0.003	-0.143	-0.025	0.044	0.014	0.021	-0.026
ENSG00000233775.1	RP4-811H24.9	0.086	0.128	0.054	-0.002	0.08	0.066										0.034	0.057	0.029	0.041	0.158	0.08	-0.008	0.073	0.047	0.018	-0.072	-0.028	0.049	0.122	0.048	0.056	0.032	-0.035	0.149	-0.034	0.054	0.187	0.094	0.084	-0.031	0.007	0.073	-0.107	0.013	0.009
ENSG00000233776.5	LINC01251	0.022	0.017	-0.014	-0.077	0.022	0.082										-0.039	0.15	0.045	-0.02	0.022	0.075	-0.029	0.053	0.241	-0.017	0.052	-0.009	0.153	0.209	0.088	0.157	0.128	0.112	-0.015	-0.051	0.071	-0.017	-0.003	-0.001	-0.1	-0.12	-0.099	-0.033	0.003	0.023
ENSG00000233778.3	RP11-777J24.1	0.132	0.127	0.145	-0.023	-0.023	-0.085										0.188	0.15	0.071	-0.145	-0.178	0.042	-0.145	0.118	-0.142	-0.082	0.025	0.001	0.146	0.074	0.043	-0.025	0.123	0.048	0.116	0.139	0.019	0.02	-0.008	-0.051	0.005	0.022	0.039	0.018	-0.014	0.008
ENSG00000233780.3	HNRNPA1P30	-0.022	0.006	-0.033	0.035	0.052	0.038				-0.05	0.063	-0.006	0.077	0.023	0.007	0.131	0.067	0.006	-0.016	-0.031	-0.05	-0.1	-0.068	-0.012	0.002	0.028	-0.038	0.027	-0.007	-0.056	-0.024	0.03	0.035	0.051	0.036	0.03	-0.134	-0.101	-0.075	-0.039	0.009	0.109	-0.008	-0.038	-0.052
ENSG00000233782.1	ZNF90P3	-0.008	-0.002	0.003	0.132	-0.108	-0.063				0.033	0.055	-0.112	0.019	-0.016	-0.067	-0.05	0.102	-0.044				-0.011	-0.071	-0.047	0.015	-0.044	0.039	-0.004	0.017	-0.131	0.011	-0.004	-0.076	-0.038	-0.08	-0.008	0.006	0.057	0.039	0.02	-0.051	-0.023	0.006	-0.062	-0.037
ENSG00000233783.8	AP001442.2	0.023	0.042	0.032	0.023	-0.016	-0.042										0.015	0.048	0.051	-0.014	-0.005	-0.001	-0.056	0.05	0.13	0.07	-0.058	-0.028	-0.04	0.066	-0.071	0.009	-0.004	0.013	-0.001	0.129	0.041	0.056	0.096	-0.034	0.073	-0.02	0.061	-0.011	0.043	0.002
ENSG00000233785.1	RP13-314C10.5	0.381	0.378	0.358	0.475	0.459	0.187										0.141	0.156	0.108	0.101	0.084	0.102	0.029	0.021	0.067	0.046	0.042	0.048	0.063	-0.017	0.039	0.086	0.168	0.01	0.241	0.201	0.17	0.26	0.256	0.252	0.097	0.188	0.116	0.178	0.172	0.217
ENSG00000233786.1	CDC27P1	0.001	0.027	0.024	0.069	0.153	-0.016				-0.14	-0.035	0.021	-0.017	0.039	0.001	-0.064	-0.049	0.005	-0.041	0.014	-0.001	-0.049	0.036	0.059	0.003	0.031	0.038	0.095	-0.007	0.038	0.023	-0.014	-0.018	-0.029	-0.007	-0.107	-0.057	0.003	-0.067	-0.072	-0.104	-0.11	-0.025	0.027	-0.009
ENSG00000233787.3	CTD-2057J6.1	0.056	0.012	0.031	-0.031	0.046	-0.017										0.057	0.151	-0.04							0.078	0.048	0.026	0.011	-0.074	0.05	0.023	-0.056	0.047	0.052	-0.138	-0.141	-0.029	0.026	0.052	0.022	-0.158	0.205	0.065	-0.107	0.006
ENSG00000233791.5	LINC01136	0.076	0.1	0.055	0.118	0.116	-0.038										-0.015	-0.016	0.047	-0.093	0.022	0.02	-0.035	-0.153	0.091	0.04	-0.034	0.031	0.133	0.106	0.053	-0.002	0.028	0.021	0.071	0.065	0.033	0.14	0.049	-0.013	0.08	0.067	0.078	0.096	-0.016	0.029
ENSG00000233792.3	HDHD1P2	-0.026	-0.023	0.02	-0.039	-0.076	0.041										0.037	0.062	-0.024	-0.015	-0.007	-0.013	0.06	-0.034	0.148	-0.018	0.023	0.001	0.304	0.218	0.157	0.089	0.049	0.124	0.072	0.093	0.105	-0.048	0.057	-0.003	-0.066	-0.026	0.136	0.051	0.015	0.006
ENSG00000233797.2	UFL1-AS1	0.057	0.078	0.054	0.036	-0.059	-0.008				0.122	-0.058	-0.137	-0.082	-0.008	0.091	-0.008	0.026	-0.077	0	-0.042	0.02	-0.108	0.021	-0.041	-0.028	-0.002	0.107	0.135	0.036	0.072	-0.056	-0.054	-0.062	-0.028	-0.035	-0.073	0.063	-0.053	-0.024	0.007	-0.045	0.056	0.018	-0.036	-0.015
ENSG00000233799.1	AC139887.4	0.222	0.206	0.183	0.17	0.284	0.006										0.161	0.14	0.073	0.211	0.204	0.181	0.017	-0.02	0.146	0.021	-0.041	-0.014	0.011	0.03	0.044	0	0.013	0.074	0.186	0.186	0.054	0.19	0.144	0.043	0.292	0.021	0.187	0.349	0.083	0.208
ENSG00000233802.8	TRIM49D2										-0.063	0.006	0.07	0.04	-0.027	-0.063				0.009	0.028	0.018	-0.264	0.034	0.026	0.078	-0.026	-0.048	-0.146	0.123	-0.023	-0.063	0.053	0.049	-0.082	0.098	-0.009	0.001	0.107	0.032	-0.027	0.232	0.021	-0.069	-0.022	0.028
ENSG00000233803.9	TSPY4							-0.068	-0.022	-0.151																0.132	0.008	0.04	-0.078	-0.101	0.008	0.083	0.101	0.052	0.034	-0.048	-0.072				-0.039	0.029	0.055
ENSG00000233805.1	RP11-449J3.3	0.001	-0.065	-0.014													0.105	-0.031	-0.033				0.172	0.124	-0.592	0.006	0.042	-0.038	0.04	0.019	0.027	-0.033	-0.057	-0.053	0.019	-0.007	0.014	-0.01	-0.014	-0.036	0.052	0.007	-0.014	0.002	0.032	0.007
ENSG00000233806.7	LINC01237	0.446	0.41	0.41	0.359	0.396	0.278				0.218	0.172	0.178	0.242	0.255	0.247	0.163	0.212	0.11	0.186	0.149	0.074	-0.026	0.171	0.039	-0.137	0.089	0.078	0.348	0.428	0.218	0.142	0.257	0.186	0.278	0.274	0.192	0.277	0.174	0.164	0.213	0.078	0.088	0.195	0.044	0.122
ENSG00000233807.1	RP11-268G12.2	0.001	-0.002	0	-0.13	-0.021	-0.049										0.092	0.15	-0.096				0.039	-0.086	-0.074	0.075	-0.06	0.063	0.04	0.099	-0.079	0.035	-0.002	0.033	-0.112	0.047	-0.16	-0.09	-0.005	0.001	0.176	-0.07	0.014	-0.006	0.045	0.05
ENSG00000233810.1	MOB1AP2	0.011	0.013	0.046										-0.143	-0.051	-0.039	0.195	0.021	-0.353							0.064	-0.108	-0.029	-0.083	-0.036	0.017	-0.073	-0.021	0.032	-0.084	0.1	-0.04				0.055	0.179	0.338	-0.01	0.021	0.01
ENSG00000233814.1	RP11-66C24.1	-0.05	0.02	0.007	-0.013	-0.062	-0.062										0.008	0.054	0.044	-0.007	-0.055	-0.008	0.282	-0.224	0.02	0.017	0.043	-0.031	0.057	0.061	-0.097	-0.016	-0.007	0.026	0.005	-0.003	-0.014	0.004	0.012	-0.02	0.025	0.03	0.031	-0.085	0.032	0.018
ENSG00000233816.3	IFNA13	0.007	-0.082	0.019	-0.003	0.024	-0.025				-0.017	-0.087	-0.104	-0.022	-0.031	0.018	0.045	-0.041	-0.032	0.111	0.07	0.06	-0.023	0.107	-0.056	0.012	-0.048	0.012	0.049	0.009	0.014	-0.035	0.033	0.082	-0.055	0.101	-0.007	0.071	-0.067	-0.023	0.013	0.049	-0.056	-0.033	0.003	0.005
ENSG00000233817.1	RP11-168K11.3	-0.005	0.009	0.005	0.007	-0.032	-0.022										0.026	0.046	-0.047	0.053	0.021	-0.018	-0.009	-0.123	-0.081	-0.023	0.005	-0.049	0.008	0.057	0.095	0.01	0.058	-0.009	0.025	0.038	-0.13	0.097	-0.02	0.008	-0.029	-0.094	-0.03	0.088	0.064	0.003
ENSG00000233818.1	AP000695.4	0.424	0.393	0.402	0.604	0.575	0.445										0.363	0.381	0.222	0.402	0.374	0.205	-0.147	-0.003	-0.048	-0.107	0.005	0.062	0.256	0.231	0.288	0.169	0.129	0.185	0.337	0.318	0.29	0.421	0.415	0.4	0.382	0.257	0.257	0.26	0.212	0.242
ENSG00000233819.1	RP1-43O17.2	0.052	0.036	0.036													-0.115	0.077	0.062							-0.057	-0.087	-0.002	0.065	0.148	0.102	0.057	0.098	-0.056	0.07	0.001	-0.056	-0.002	0.01	0.027	0.047	0.11	0.002	-0.007	0.009	-0.017
ENSG00000233820.2	RP11-535M15.2	0.263	0.27	0.224	0.138	0.142	0.129										-0.018	-0.007	0.011	0.004	0.01	-0.004	0.158	0.17	-0.059	-0.04	0.019	-0.052	0.287	0.24	0.143	0.308	0.332	0.169	0.277	0.236	0.094	0.217	0.172	0.055	0.138	0.066	0.065	0.036	0.093	0.134
ENSG00000233821.1	ENOX1-AS1	-0.024	-0.031	-0.026	0.007	-0.074	-0.031				0.016	-0.053	0.188	-0.043	-0.015	-0.012	-0.001	0.025	0.067	-0.066	-0.068	-0.01	0.003	-0.004	0.034	0.016	0.002	-0.01	-0.041	0.011	0.049	0.019	0.086	-0.038	0.064	-0.046	-0.031	-0.01	-0.048	0.09	-0.043	-0.075	0.027	-0.07	-0.073	0.049
ENSG00000233822.4	HIST1H2BN	0.188	0.169	0.127	0.151	0.108	-0.054	0.05	0.04	0.042							-0.009	0.059	0.055	0.078	-0.021	0.015	0.029	-0.196	-0.047	0.017	0.043	0.024	0.193	0.081	0.107	0.182	0.162	0.004	0.178	0.179	0.069	0.161	0.088	0.065	0.101	0.067	-0.051	0.386	0.385	-0.064
ENSG00000233823.1	RP3-443C4.2	0.513	0.504	0.487	0.621	0.593	0.563										0.079	0.07	0.138	0.016	0.009	0.009	0.038	0.051	-0.041	-0.137	-0.014	0.012	0.118	0.126	0.125	-0.008	0.14	0.009	0.078	-0.024	-0.063	0.055	-0.019	0.014	-0.022	0.095	-0.093	-0.156	-0.04	-0.024
ENSG00000233824.2	AC003985.1	-0.001	-0.025	-0.049	0.041	-0.005	0.013										-0.017	0.002	0.046	-0.01	0.003	0.005	-0.029	-0.03	0.084	-0.005	0.018	0.04	0.007	0.123	0.08	-0.063	0.05	0.031	0.039	0.056	-0.024	0.037	-0.026	0.096	0.016	-0.021	0.03	-0.029	0.018	0.019
ENSG00000233825.1	RP11-135A24.4	0.059	0.117	0.02	-0.106	-0.083	-0.016										0.052	0.054	0.109	-0.123	-0.046	-0.017	0.142	0.023	0.279	0.004	0.02	0.098	-0.044	-0.027	-0.022	0.01	0.041	0.019	0.12	0.119	0.03	0.048	0.041	-0.034	0.011	0.046	0.079	-0.012	0.001	-0.031
ENSG00000233827.2	FAM58BP	-0.011	0.034	0.046	0.02	-0.04	-0.062										0.018	0.041	-0.017	-0.013	-0.035	-0.07	-0.218	-0.099	-0.055	-0.024	0.015	-0.01	0.001	0.018	-0.01	0.022	-0.037	-0.029	0.024	-0.056	0.004	0.084	-0.13	-0.003	0.021	-0.044	0.051	0.025	0.021	-0.004
ENSG00000233828.5	CTC-242N15.1	0.033	0.046	-0.001	0.008	-0.038	0.041										0.001	0.05	-0.009	-0.003	0.04	0.086	-0.059	0.061	0.019	0.019	-0.01	0.068	-0.015	0.058	-0.015	0.092	0.048	0.003	0.075	0.08	0.073	0.07	-0.007	-0.018	0.033	0.01	0.058	-0.004	-0.015	0.02
ENSG00000233829.1	AC017078.1	-0.012	0.034	-0.02	-0.049	-0.058	0.009										0.044	-0.044	0.1	0.031	-0.018	-0.049	0.075	0.045	0.251	0.028	-0.033	-0.013	-0.027	-0.062	0.055	0.074	0.024	-0.015	0.047	-0.056	0.072	0.015	0.067	-0.018	-0.043	0.07	-0.053	-0.064	-0.015	0.027
ENSG00000233830.2	EIF4HP1	0.195	0.222	0.186	0.05	0.011	0.104				0.151	-0.078	0.021	-0.122	-0.124	-0.102	0.245	0.227	0.231	0.058	0.082	-0.06	-0.154	-0.425	0.106	-0.047	0.088	-0.075	0.179	0.105	0.143	0.187	0.215	0.086	0.074	0.066	0.117	-0.007	-0.035	-0.023	0.044	0.017	0.088	0.054	-0.015	0.015
ENSG00000233832.1	RP11-96F8.1	-0.01	-0.044	0.034																			-0.234	-0.11	-0.206	-0.052	0.015	-0.016	0.033	0.014	0	-0.034	0.014	0.078	0.131	-0.006	0.117	-0.042	0.006	-0.009	0.057	-0.038	-0.008	-0.002	-0.031	0.039
ENSG00000233833.1	ETF1P3	-0.029	-0.001	0.029	-0.003	-0.006	0.014				-0.054	0.036	0.034	0.006	0.082	0.025	0.165	-0.004	0.094	-0.038	0.06	-0.034	0.162	-0.187	0.073	-0.062	0.047	0.093	0.024	-0.049	0.011	0.041	0.007	-0.045	-0.007	-0.086	-0.025	-0.002	0.006	0.01	0.079	0.047	0.125	0.102	-0.043	0.002
ENSG00000233834.6	AC005083.1	0.207	0.123	0.134	0.136	0.107	0.05										0.325	0.336	0.272	0.077	0.042	0.011	-0.175	0.037	-0.197	-0.023	0.004	0.128	0.299	0.295	0.293	0.122	0.181	0.208	0.268	0.247	0.136	0.131	0.133	0.172	0.325	0.264	0.327	0.096	0.006	0.111
ENSG00000233835.1	RP1-92C4.2	0.02	-0.027	-0.06	-0.013	-0.01	-0.03										-0.004	0.062	-0.009				0.164	0.045	-0.153	-0.011	-0.019	0.014	-0.023	-0.193	0.117	0.05	-0.036	-0.037	0.005	-0.084	0.011	-0.078	-0.058	0.008	0.029	0.036	-0.071	-0.035	-0.062	-0.046
ENSG00000233836.7	RP11-255H23.2	0.271	0.297	0.297	0.234	0.195	-0.015										0.12	0.115	0.087	0.126	0.132	0.043	-0.064	0.002	0.065	-0.05	-0.009	-0.045	0.101	0.038	0.068	-0.014	0.066	0.066	0.25	0.159	0.207	0.169	0.121	0.078	0.174	-0.089	0.18	0.356	-0.065	0.327
ENSG00000233837.1	EIF3LP2	0.137	0.167	0.039	-0.058	0.043	0.099				-0.051	-0.014	0.119	0.09	0.123	0.121	0.256	0.227	0.198	-0.112	-0.119	-0.015	-0.029	-0.038	0.064	0.025	0.033	-0.024	0.105	0.243	0.184	0.003	0.067	-0.044	0.169	0.08	0.073	0.133	0.142	0.054	0.067	0.142	0.054	0.066	0.028	0.011
ENSG00000233838.5	DPH3P1										0.096	-0.001	0.025	0.031	-0.014	0.054
ENSG00000233839.1	RP11-389O22.4	-0.006	0.071	-0.006	0.081	0.141	0.099										0.565	0.554	0.601	-0.109	-0.089	-0.022	-0.239	0.015	-0.046	0.055	0.083	0.008	0.137	0.117	0.161	-0.047	-0.055	0.02	0.113	0.184	0.021	0.06	0.002	0.041	-0.015	0.079	0.024	0.151	0.028	0.037
ENSG00000233840.1	PCDH9-AS4	0.05	0.025	0.033	-0.018	-0.085	0.038										0.004	0.059	0.111	0.009	0.114	-0.033	-0.024	-0.194	0.07	-0.027	-0.018	0.051	0.008	0.201	-0.086	0.038	0.052	-0.048	-0.018	-0.027	-0.002	0.005	0.026	-0.008	0.159	-0.161	0.063	0.035	-0.089	0.042
ENSG00000233842.2	AC062031.1	0.013	0.024	0.035	-0.068	-0.042	0.025										-0.029	-0.017	-0.023	-0.032	0.02	-0.074	0.009	-0.048	0.035	0.005	0.005	-0.041	0.057	0.009	-0.111	0.046	-0.005	0.057	-0.045	0.052	-0.053	-0.096	-0.019	0.014	-0.02	0.062	-0.064	0.013	0.033	0.013
ENSG00000233843.1	CYCSP48																-0.088	0.076	-0.058				-0.271	0.207	-0.095	-0.019	-0.031	0.003	0.109	0.077	-0.024	-0.038	0.109	0.01	0	0.038	0.034	-0.001	0.058	0.029	-0.005	0.163	-0.008	0.011	-0.005	0.058
ENSG00000233845.1	AC093732.1	0.25	0.259	0.132	0.135	0.275	0.185										0.155	0.195	0.15	0.085	0.125	0.113	0.003	-0.105	-0.024	0.08	0.049	-0.08	0.044	-0.013	0.059	0.022	0.058	-0.056	0.203	0.128	0.11	0.01	0.022	0.049	-0.088	0.013	0.078	0.029	-0.039	0.005
ENSG00000233846.2	RP11-307L3.2	0.091	0.16	0.152	0.084	0.09	-0.069										0.421	0.416	0.382	0.008	0.012	0.025	-0.005	0.095	0.09	0.014	0.092	-0.051	-0.015	-0.027	0.031	-0.069	0.096	0.081	0.215	0.238	0.18	-0.067	-0.041	-0.03	0.013	-0.014	0.018	0.021	0.054	0.066
ENSG00000233847.1	AC104113.3	0.072	0.08	0.116	-0.07	-0.105	-0.021										0.113	0.18	0.024	0.016	0.135	0.025	0.008	0.099	0.085	0.144	-0.003	-0.016	0.009	0.086	-0.031	0.021	-0.003	0.078	0.268	0.276	0.122	0.132	0.113	0.069	-0.068	-0.006	0.055	-0.032	-0.121	-0.067
ENSG00000233848.1	RP3-348I23.2	0.087	0.07	0.004	-0.012	0.062	0.006										-0.043	0.052	-0.03	0.005	0.036	0.009	-0.056	0.105	0.031	0.016	-0.044	-0.027	-0.07	0.022	0.02	-0.044	-0.057	-0.072	0.111	0.164	-0.054	0.209	0.13	0.187	0.049	0.023	0.056	-0.049	0.011	0.036
ENSG00000233849.1	AC022201.5
ENSG00000233850.1	AC103563.8	0.293	0.257	0.134	0.038	0.032	0.013										0.08	0.027	0.12	0.058	0.078	-0.012	0.056	-0.159	0.022	-0.024	-0.039	-0.004	0.198	0.169	0.179	0.064	0.056	-0.026	0.105	0.106	0.072	0.137	0.085	0.017	0.149	0.152	0.066	0.127	0.027	0.064
ENSG00000233851.1	LATS2-AS1	0.031	-0.012	0.081	-0.022	-0.01	0.073				-0.08	-0.082	0.022	0.054	0.061	0.1	-0.081	0.081	0.005	0.001	0.008	0.049	-0.138	-0.03	-0.042	-0.107	0.025	0.021	-0.092	0.108	0.003	-0.067	0.016	-0.065	-0.033	0.065	-0.109	0.024	-0.075	0.08	0.167	0.185	0.093	-0.041	-0.031	0.051
ENSG00000233852.1	AC005304.1	0.06	0.101	0.044	0.058	0.073	-0.06										-0.005	0.004	-0.003	0.008	0.088	-0.05	-0.001	0.026	0.131	-0.033	-0.059	-0.1	0.015	-0.016	-0.039	0.05	-0.009	0.032	0.049	0.063	0.02	0.086	0.013	-0.027	-0.125	0.075	-0.026	-0.066	-0.066	-0.023
ENSG00000233854.2	POU6F2-AS2	0.095	0.1	0.115	0.102	0.02	-0.022				0.129	0.045	0.132	-0.088	-0.068	0.024	-0.041	0.048	0.039	0.03	0.1	-0.07	0.184	-0.151	-0.156	0	0.01	0.016	0.382	0.406	0.367	0.53	0.501	0.429	0.246	0.215	0.233	0.23	0.217	0.189	0.185	0.149	0.049	0.137	0.049	0.146
ENSG00000233858.4	AC026904.1	0.11	0.19	0.023	0.218	0.24	0.022										0.122	0.079	0.023	-0.02	0.074	-0.063	-0.034	-0.192	-0.144	0.019	-0.068	0.015	0.113	0.061	0.077	0.023	-0.071	-0.027	0.071	0.018	-0.023	0.101	0.001	0.075	-0.023	-0.036	0.039	0.013	-0.027	0.06
ENSG00000233859.2	ADH5P4	0.052	0.031	0.037	0.103	0.19	-0.008				0.112	-0.034	0.159	0.044	-0.013	-0.048	0.293	0.307	0.302	0.043	0.071	-0.004	-0.111	0.058	-0.035	0.037	0.041	-0.018	0.031	-0.016	-0.012	0.1	0.093	-0.102	0.152	0.124	0.056	0.014	-0.032	0.1	0.104	0.08	0.041	0.008	-0.054	0.124
ENSG00000233860.2	RP11-359D14.2	0.268	0.383	0.238	0.375	0.415	0.094										0.05	-0.105	0.064	-0.044	0.007	0.057	-0.083	-0.107	0.042	0.023	-0.03	0.029	0.146	0.068	0.094	0.116	-0.019	0.082	0.15	0.025	0.07	0.104	0.149	0.098	-0.005	-0.022	-0.042	0.151	0.054	0.137
ENSG00000233861.1	MGAT2P1	0.022	0.019	-0.007	0.131	0.054	0.14				-0.026	-0.294	-0.031	0.023	-0.005	0.013	-0.038	-0.145	-0.051										-0.021	-0.015	-0.078	-0.002	0.043	-0.001	-0.013	0.124	-0.001	0.112	0.066	0.032	0.128	0.055	0.017	-0.039	0.079	-0.023
ENSG00000233862.7	AC016907.3	0.039	0.089	-0.009	0.034	-0.018	-0.002										0.06	0.015	0.005	0.004	-0.02	-0.02	0.129	0.027	0.034	0.024	0.03	0.053	0.108	0.133	-0.06	0.04	-0.077	0.016	0.069	0.096	0.065	0.154	0.05	0.07	-0.12	-0.158	0.028	-0.089	0.043	0.001
ENSG00000233866.1	LA16c-4G1.3	-0.013	0.036	0.01													0.066	0.169	-0.014							0.002	-0.016	-0.047	-0.08	0.018	-0.004	0.005	-0.027	0.033	0.024	-0.027	-0.059	0.012	0.076	-0.018	0.154	0	-0.101	0.02	-0.059	-0.059
ENSG00000233867.2	SLC9B1P3	-0.012	0.013	0.016	-0.047	-0.004	0.021				-0.055	0.025	-0.032				-0.085	-0.126	0.002				-0.052	-0.096	-0.136	0.025	-0.037	0.022	-0.043	0.159	0.02	-0.046	-0.066	-0.02	0.011	0.041	0.028	0.017	-0.013	0.078	0.084	-0.004	-0.099	-0.027	0.018	-0.02
ENSG00000233868.1	AC009302.2	0.083	0.087	0.083	0.056	-0.065	-0.017										0.073	0.053	-0.011	0.037	0.028	-0.001	-0.077	0.079	-0.125	-0.088	-0.032	0.011	-0.004	0	-0.069	0.161	0.162	0.017	0.03	0.044	0.021	0.088	0.069	0.002	-0.044	-0.02	0.054	-0.034	0.029	-0.1
ENSG00000233869.1	AC016697.1	0.029	0.013	0.008	-0.032	-0.005	-0.076										0.1	-0.012	0.027				-0.127	0.129	-0.118	-0.009	0.037	0.002	-0.039	0.112	-0.056	0.054	0.026	0.011	0.019	-0.051	0.039	0.038	-0.018	-0.033	-0.057	-0.035	-0.077	0.018	0.021	-0.014
ENSG00000233870.1	AC007881.4	0.078	0.126	0.019	0.016	0.072	0.027										0.026	-0.052	0.083	-0.07	-0.081	0.009	-0.038	0.055	0.046	0.024	-0.007	-0.024	-0.001	0.03	0.037	0.04	0.027	-0.114	-0.011	0.078	-0.001	-0.028	-0.096	-0.038	0.074	-0.03	-0.075	-0.02	-0.015	-0.032
ENSG00000233871.2	DLG5-AS1	0.192	0.146	0.108	-0.042	0.03	-0.052				0.044	0.034	-0.056	0.157	0.079	0.053	0.321	0.242	0.106	0.224	0.164	0.047	-0.091	-0.01	0.076	0.032	-0.06	-0.04	0.274	0.209	0.171	-0.114	-0.106	-0.028	0.166	0.165	0.145	-0.07	-0.003	0.063	-0.066	-0.108	0.034	0.035	-0.015	0.029
ENSG00000233872.1	AC005033.6	-0.008	0.069	-0.003	0.072	0.049	0.04										0.003	0.042	0.135	0.021	-0.027	0	-0.116	0.07	-0.089	0.03	0.049	0.022	0.099	0.072	-0.001	0.07	0.126	-0.013	0.05	-0.005	-0.015	-0.024	0.055	0.08	-0.076	-0.097	0.037	-0.005	0.009	0.029
ENSG00000233873.1	RPL7P44	0.098	0.147	-0.006	0.149	0.107	-0.038				0.12	0.08	-0.054	0.052	0.091	0.071	0.237	0.19	0.186	0.045	0.019	0.05	-0.117	0.194	-0.06	-0.084	0.045	0.009	0.093	0.156	0.048	0.005	0.038	-0.094	-0.038	0.09	0.057	0.11	-0.043	0.068	-0.057	-0.024	0.131	0.004	0.035	-0.061
ENSG00000233874.2	RP1-136J15.5	0.037	-0.021	0.013	-0.09	-0.042	0.224										0.103	0.042	0.112	-0.011	0.065	0.125	0.006	0.008	-0.02	0.013	0.038	0.011	-0.024	-0.08	0.067	0.034	-0.033	-0.063	0.109	-0.039	-0.014	-0.013	0.002	-0.006	-0.082	0.077	-0.011	-0.001	0.04	-0.012
ENSG00000233875.1	RP11-61L14.6
ENSG00000233876.2	GAPDHP68	0.221	0.202	0.08	0.145	0.027	-0.004				0.224	0.165	0.016	0.167	0.104	0.045	0.401	0.392	0.384	0.116	0.144	0.15	0.058	-0.146	0.157	-0.035	-0.026	-0.011	0.098	0.152	0.028	0.003	0.036	-0.013	0.038	0.117	0.031	-0.049	-0.032	-0.045	0.062	-0.005	0.112	0.006	0.024	-0.023
ENSG00000233877.2	RP11-182I10.2	0.022	0.049	0.031	-0.012	-0.06	-0.012										-0.038	-0.006	0.012	0.009	0.102	-0.001	-0.009	0.149	-0.064	-0.001	0.019	0.004	-0.032	0.042	-0.05	-0.063	-0.071	-0.051	0.046	0.001	0	0.016	-0.13	-0.055	0.089	0.043	0.097	0.02	0.006	0.011
ENSG00000233880.1	RP11-497J7.2	-0.002	0.053	-0.011	-0.067	0.037	0.044										-0.035	0.011	-0.056	-0.044	0.048	0.017	0.124	0.129	-0.072	0.029	-0.043	-0.077	-0.008	-0.01	0.058	0.052	-0.076	-0.051	0.005	0.06	0.05	-0.076	-0.011	0.039	0.017	-0.121	-0.05	-0.013	0.001	-0.016
ENSG00000233882.2	RP11-309H21.2	0.04	0.01	-0.014													-0.029	0.006	0.109							-0.018	-0.012	0.027	0.02	0.049	0.059	0.036	-0.025	0.04	0.031	0.006	0.056	0.009	-0.032	0.036	0.008	-0.003	-0.176	0.002	0.001	-0.036
ENSG00000233884.2	XXyac-YM21GA2.3	-0.014	-0.003	0.043	0.042	-0.066	-0.079										-0.05	0.013	0.059	-0.063	0.029	-0.018	0.215	0.132	-0.072	0.009	0.07	0.044	0.046	0.079	0.007	0.1	0.026	0.075	0.091	0.034	0.038	-0.102	0.007	-0.011	0.043	0.057	-0.08	0.098	-0.052	-0.039
ENSG00000233885.7	YEATS2-AS1	0.16	0.118	0.146	-0.021	-0.01	0.001				-0.085	-0.121	-0.098	0.169	0.159	0.062	0.085	0.147	0.195	0.046	0.011	0.012	-0.035	0.023	-0.288	-0.033	0.002	-0.039	0.267	0.296	0.136	0.195	0.203	-0.009	0.398	0.446	0.356	0.267	0.251	0.194	0.237	0.184	0.181	0.285	0.21	0.075
ENSG00000233887.1	ERVWE2	-0.006	-0.005	0.045	0.035	0.012	0.043										-0.002	-0.103	0.02	-0.069	0.037	-0.049	0.029	0.06	0.021	0.069	0.06	0.061	0.029	-0.114	0.112	0.007	-0.068	0.026	-0.103	-0.05	0.036	-0.012	0.086	0.024	0.106	0.112	0.026	0.067	-0.042	-0.044
ENSG00000233888.2	AC009960.2	-0.019	-0.018	-0.063	-0.019	-0.014	0.019										0.009	0.038	-0.005	0.03	-0.186	0.017	0.072	-0.081	-0.024	0.014	-0.018	0.009	0.075	0.035	0.031	0.014	-0.068	-0.041	0.058	-0.015	0.038	0.063	-0.012	-0.032	0.06	-0.053	0.003	0.008	0.037	-0.012
ENSG00000233891.8	AC007131.2	0.035	0.067	0.016	0.033	0.02	-0.095										0.155	0.14	0.038	-0.056	0.048	-0.016	-0.098	0.055	-0.06	0.074	0.023	-0.026	0.028	0.019	0.086	-0.136	-0.124	-0.06	0.075	-0.01	-0.064	-0.004	0.01	0.003	-0.054	0.08	-0.06	-0.067	0.016	-0.004
ENSG00000233892.1	PAIP1P1	0.161	0.129	0.129	-0.131	-0.13	-0.001				-0.108	-0.064	-0.118	0.066	0.025	0.04	0.126	0.174	0.239	0.133	0.165	0.095	0.029	-0.157	-0.018	-0.016	-0.079	-0.075	0.124	0.134	0.103	0.083	0.092	0.074	0.216	0.283	0.154	0.044	0.024	0.029	0.208	0.142	-0.002	0.217	0.078	0.071
ENSG00000233893.2	EZR-AS1	0.107	0.127	0.073	0.052	0.027	0.052							-0.076	0.021	-0.063	-0.064	-0.022	0.009	-0.017	0.037	-0.023	-0.02	0.002	-0.123	0.014	-0.047	-0.025	0.087	-0.003	-0.032	0.057	-0.018	-0.007	0.187	0.155	0.078	0.101	0.025	-0.096	-0.061	-0.069	0.009	-0.088	-0.054	0.017
ENSG00000233894.1	RP4-650F12.2	0.083	-0.038	0.023	0.018	-0.016	0.036										0.041	0.099	-0.04	-0.023	0.002	0.062	0.31	0.054	0.036	-0.003	-0.022	-0.009	0.081	0.04	0.047	-0.065	0.06	0.058	0.055	0.096	-0.138	0.143	0.087	0.04	0.056	-0.031	0.001	-0.049	0.037	-0.102
ENSG00000233896.2	RP4-684O24.5	0.022	-0.014	0.047	-0.02	0.013	-0.063										0.051	0.02	0.004	0.011	0.012	-0.01	0.068	0.111	-0.126	-0.033	0.029	-0.03	0.074	-0.048	0	0.074	-0.05	-0.01	-0.103	0.066	0.021	0.054	0.09	0.078	-0.09	-0.153	0.044	0.003	-0.005	-0.013
ENSG00000233900.1	RPL17P35	0.036	0.022	0.011	0.098	0.014	0.014				-0.004	-0.016	-0.006	0.064	0.006	0.009	-0.015	-0.052	-0.027	0.102	0.033	-0.032	-0.033	-0.062	0.16	-0.03	-0.035	0.038	-0.008	0.069	-0.134	0.073	0.038	0.036	-0.027	-0.036	-0.01	0.084	-0.003	0.046	-0.053	-0.007	-0.057	-0.031	0.003	-0.018
ENSG00000233901.6	LINC01503	0.316	0.328	0.311	0.264	0.309	0.202				0.162	0.074	0.126	0.121	0.129	0.127	0.165	0.206	0.196	0.412	0.276	0.327	0.094	0.082	0.065	0.137	0.063	-0.003	0.235	0.205	0.118	0.059	0.111	0.024	0.154	0.123	0.023	0.067	0.051	0.054	-0.025	-0.076	0.025	0.052	0.037	0.079
ENSG00000233902.1	XXbac-BPG181B23.6	0.085	0.002	0.048	-0.078	-0.039	0.02										0.024	0.03	0.021	-0.019	-0.064	0.028	-0.021	0.206	0.006	-0.09	-0.041	-0.026	0.077	0.077	-0.026	-0.062	-0.02	0.044	-0.061	0.011	0.011	0.027	-0.029	0.006	-0.017	0.097	-0.101	0.085	0.093	0.036
ENSG00000233905.1	LONRF2P2	0.08	0.03	0.009	0.077	-0.002	0.048				0.068	0.054	-0.093	0.027	0.027	0.013	0.077	-0.302	-0.017	-0.096	-0.017	0.049	0.084	0.015	-0.033	0.036	-0.013	-0.043	-0.116	-0.222	-0.142	0.029	0.019	-0.019	0.004	-0.038	0.001	0.038	-0.002	0.019	0.077	-0.1	0.19	0.023	0.04	0.041
ENSG00000233906.1	RP11-315I14.2	-0.031	-0.011	-0.019	0.097	0.042	-0.012										0.003	0.274	0.063				-0.233	0.136	-0.326	-0.019	-0.063	-0.061	-0.096	-0.019	-0.018	0.015	0.061	0.012	0.011	-0.029	-0.042	0.003	0.028	0.016	-0.133	-0.005	-0.089	-0.039	0.011	0.041
ENSG00000233907.1	FLJ31662	0.187	0.236	0.018	0.18	0.092	0.024										0.006	0.012	0.01	-0.003	-0.078	0.033	-0.16	-0.003	-0.006	-0.004	0.018	0.014	0.067	-0.067	-0.006	0.016	-0.041	-0.047	-0.077	0.019	-0.055	0.022	0.033	-0.011	-0.027	-0.025	0.056	-0.094	0	-0.089
ENSG00000233908.1	RP11-425D10.1	0.007	-0.017	0.003	-0.027	0.052	0.001										0.008	0.012	-0.047	0.047	-0.023	-0.046	-0.075	0.143	0.063	-0.004	-0.106	-0.072	-0.06	0.007	0.055	0.117	-0.064	-0.012	0.037	0.022	0.006	0.043	-0.003	-0.002	-0.028	-0.036	-0.01	-0.015	-0.049	-0.004
ENSG00000233909.1	UBE2V1P4	0.02	-0.061	0.011	-0.072	0.071	0.006							0.106	0.03	-0.032	0.041	-0.017	0.034				-0.251	-0.093	0.392	-0.016	-0.022	0.002	0.174	-0.076	-0.098	-0.057	0.071	-0.041	-0.017	0.027	0.135	-0.047	-0.006	-0.011	0.006	0.012	0.04	0.009	0.005	0.01
ENSG00000233910.1	GTF2F2P2	0.008	-0.027	0.028	-0.037	0.002	-0.053				0.056	-0.069	0.033	0.081	0.047	-0.049	-0.039	-0.038	0.024				-0.063	-0.104	0.018	0.017	0.075	0.005	-0.004	-0.051	0.037	-0.019	-0.009	-0.007	0.02	0.032	0.092	0.018	0.034	-0.014	0.043	-0.039	0.007	-0.037	0.088	-0.022
ENSG00000233912.1	AC026202.3	0.19	0.203	0.166	0.261	0.169	0.103										0.158	0.134	0.149	0.287	0.344	0.059	0.057	0.077	-0.141	0.082	-0.118	-0.124	0.155	0.115	0.081	-0.003	-0.032	-0.025	0.352	0.331	0.305	0.362	0.323	0.232	0.055	0.032	0.026	0.14	0.021	0.067
ENSG00000233913.7	CTC-575D19.1	0.26	0.256	0.27	0.119	0.136	0.064										-0.009	-0.011	-0.001	0.102	0.04	0.032	-0.016	0.172	-0.036	-0.036	0.085	-0.167	0.086	0.023	-0.027	-0.129	-0.132	-0.145	0.058	0.083	-0.027	0.14	0.144	0.024	0.083	0.11	0.12	0.052	-0.064	0.233
ENSG00000233915.4	UBE2Q2P10	-0.059	0.025	-0.008	0.044	0.036	0.013				-0.137	0.018	0.121	-0.038	0.045	-0.031	0.087	0.124	-0.068	-0.143	-0.076	0.012	-0.039	-0.097	-0.182	-0.05	-0.04	0.004	-0.033	-0.05	0.006	0.049	-0.012	-0.01	-0.008	0.06	0.086	-0.008	-0.069	-0.075	0.074	0.132	0.031	0.031	0.029	-0.004
ENSG00000233916.1	ZDHHC20P1	0.274	0.215	0.217	0.122	0.101	0.071				0.087	0.124	0.141	0.018	-0.033	0.094	0.202	0.197	0.088	0.116	0.049	-0.058	-0.068	0.01	-0.217	0.105	0.026	-0.034	0.2	0.175	0.073	0.12	0.102	0.06	0.248	0.209	0.055	0.136	0.15	0.087	0.048	0.002	-0.018	0.019	-0.001	0.015
ENSG00000233917.9	POTEB	0.007	-0.022	-0.013							-0.029	0.018	-0.024	0.058	0.033	0.021							0.332	-0.037	-0.366	0.053	-0.13	-0.032	0.159	0.03	0.058	-0.049	-0.057	0.097	0.113	0.099	-0.087	0.023	0.032	-0.147	-0.238	0.187	0.124	0.015	0.023	0.024
ENSG00000233918.1	RP11-715L17.1	0.031	0.007	0.044													0.051	0.059	0.013	-0.019	-0.016	0.015	-0.216	-0.044	0.229	0.014	0.026	0.038	-0.014	0.102	0.001	-0.062	-0.081	-0.068	-0.064	-0.065	-0.044	0.008	0.038	0.029	-0.025	-0.111	0.103	-0.007	-0.059	-0.011
ENSG00000233919.1	RP11-372H2.1	0.012	-0.012	0.015	-0.022	-0.033	0.043										0.038	0.103	-0.017	-0.043	-0.003	0.045	-0.058	0.012	0.006	0.015	-0.054	0.02	-0.086	0.21	0.018	0.048	0.022	0.116	0.085	0.021	-0.037	-0.095	0.042	0.049	0.146	0.048	0.073	-0.074	0.007	-0.067
ENSG00000233920.2	RP5-1061H20.5	0.117	0.156	0.107	0.153	0.107	-0.048										0.078	0.089	0.018	0.099	0.043	0.083	-0.001	0.206	0.057	-0.028	-0.035	0.034	0.145	0.049	0.125	0.035	0.005	-0.008	0.026	0.078	-0.028	0.035	-0.068	0.079	0.007	0.127	-0.009	0.042	0.027	0.004
ENSG00000233921.2	RPS15AP40	0.034	0.048	0.109	0.208	0.037	-0.031				-0.145	-0.119	-0.044	0.05	0.042	-0.003	0.052	0.053	0.1	-0.033	-0.088	-0.05	-0.004	0.18	0.076	-0.027	0.031	-0.069	0.049	0.177	0.104	-0.001	0.042	-0.073	0.187	0.191	0.117	0.089	0.029	-0.032	0.042	-0.107	0.046	0.013	-0.086	0.004
ENSG00000233922.3	AL133493.2	0.194	0.199	0.17	0.119	0.149	0.068										0.195	0.132	0.165	0.232	0.142	0.118	0.066	0.064	-0.168	0.086	0.022	0.057	0.334	0.318	0.302	0.179	0.222	0.249	0.142	0.092	0.082	0.307	0.212	0.183	-0.012	0.002	0.041	-0.008	-0.025	-0.01
ENSG00000233924.1	AL160471.6	0.067	0.05	-0.014	-0.043	0.033	-0.08										-0.039	-0.008	0.037	-0.058	0.02	-0.01	0.087	-0.079	-0.045	-0.053	-0.02	-0.047	-0.021	-0.038	-0.024	0.039	0.168	0.016	-0.018	-0.029	-0.102	0.097	-0.027	0.132	0.165	0.042	0.037	0.03	0.104	0.084
ENSG00000233926.1	RP11-154D17.1	0.121	0.109	0.044	0.165	0.131	-0.004										0.013	0.097	0.078	0.03	0.075	0.061	-0.225	0.073	0.058	0.001	0	0.021	0.092	0.044	-0.003	-0.028	-0.014	-0.047	0.061	0.001	0.008	0.023	-0.026	0.012	-0.04	-0.033	-0.049	0.012	-0.052	0.035
ENSG00000233927.5	RPS28	0.298	0.34	0.235	0.02	0.032	0.204	0.066	0.002	-0.006	0.097	0.211	0.095	-0.006	0.054	-0.02	0.2	0.201	0.047	0.048	0	0.028	-0.14	0.195	0.075	0.017	0.083	-0.055	0.287	0.354	0.116	-0.021	-0.007	-0.03	0.003	0.071	0.003	0.011	0.047	0.023	0.072	0.08	0.097	0.067	0.033	-0.173
ENSG00000233928.6	RP11-305F18.1	0.025	-0.002	-0.005	0.029	-0.043	0.025										-0.074	0.031	0.055	0.065	0.02	-0.009	-0.045	-0.035	0.009	0.07	0.071	0.028	0.252	0.163	0.131	0.171	0.21	0.083	0.22	0.214	0.093	0.199	0.167	0.103	0.119	0.13	-0.021	0.096	0.043	0.012
ENSG00000233929.1	MT1XP1	0.318	0.371	0.326	0.289	0.218	0.261				0.013	-0.044	-0.024	-0.072	-0.058	-0.063	0.399	0.387	0.395	0.051	0.06	0.094	0.006	0.092	0.186	-0.069	-0.109	0.017	0.228	0.264	0.146	0.014	0.02	0.011	0.154	0.19	0.121	0.1	-0.004	-0.029	0.265	0.167	0.088	0.082	0.039	0.082
ENSG00000233930.4	KRTAP5-AS1	0.224	0.165	0.214	0.222	0.129	0.213				0.085	0.005	0.059	0.041	0.023	0.053	0.358	0.327	0.267	0.209	0.245	0.131	0.059	-0.057	-0.025	-0.026	-0.006	0.067	-0.026	-0.063	0.118	0.076	0.101	0.01	0.069	0.166	0.11	0.218	0.191	0.236	0.185	0.208	0.036	0.143	0.164	0.1
ENSG00000233932.6	CTXN2	0.02	0.042	0.028	0.027	-0.012	-0.049	0.055	0.056	0.084	-0.022	0.018	0.189	0.003	0.066	0.041	-0.009	-0.022	-0.076	-0.02	-0.012	0.109	0.027	-0.093	0.134	-0.021	0.037	0.011	0.018	0.027	-0.011	-0.005	0.102	0.064	-0.009	0.072	-0.057	-0.046	0.047	0.066	0.105	-0.074	-0.078	-0.062	0.028	-0.003
ENSG00000233933.2	RP11-63P12.2	0.067	0.042	0.003	0.069	0.123	0.002										0.349	0.355	0.278	0.005	0.038	0.028	-0.065	0.025	-0.087	-0.028	0.058	-0.034	-0.054	0.025	-0.044	-0.01	0.02	-0.046	0.003	0.012	0.01	0.004	0.017	0.01	-0.09	0.043	0.036	-0.026	-0.02	0.048
ENSG00000233934.2	RPL21P38	0.041	-0.012	-0.019	-0.035	0.078	-0.076										0.008	0.02	-0.043	0.043	0.1	-0.034	-0.028	-0.236	-0.109	0.009	-0.059	-0.017	0.032	0.011	-0.107	-0.059	0.013	-0.02	0.015	0.001	0.104	-0.002	0.004	0.008	0.03	0.063	0.048	0.03	-0.04	0.018
ENSG00000233936.1	RP11-399H11.2	0.218	0.169	0.13	0.28	0.303	0.145										0.038	-0.007	-0.015	0.028	0.028	0.024	0.119	0.066	-0.042	0.047	-0.059	0.032	0.36	0.392	0.346	0.281	0.243	0.179	0.197	0.19	0.243	0.229	0.166	0.126	0.149	0.165	-0.002	0.195	0.121	0.086
ENSG00000233937.7	CTC-338M12.4	0.207	0.221	0.136	0.091	0.096	0.001										0.226	0.255	0.227	0.341	0.385	0.118	-0.164	-0.081	0.11	-0.136	-0.014	0.087	0.237	0.25	0.125	0.268	0.236	0.033	0.244	0.287	0.133	0.215	0.08	0.092	-0.016	0.056	0.141	0.06	-0.04	-0.127
ENSG00000233939.1	AC114755.4	-0.038	0.045	-0.042	-0.012	0.048	-0.049										-0.005	0.02	0.013	-0.06	-0.039	-0.029	-0.019	-0.139	-0.074	-0.024	0.055	0.045	-0.014	0.044	0.079	-0.078	-0.024	0.004	0.06	-0.046	-0.059				0.039	0.014	-0.046	0.003	0.035	0.001
ENSG00000233940.1	RP11-248I9.2	0.012	0.043	0.003	-0.03	-0.006	-0.004										-0.02	0.07	-0.132	-0.022	0.034	0.025	0.169	-0.343	0.048	0.007	-0.017	0.033	0.044	-0.029	-0.016	-0.049	-0.038	-0.07	0.01	-0.024	-0.024	0.008	-0.046	0.016	0.152	0.078	-0.249	-0.087	0	-0.074
ENSG00000233941.1	RP11-404H14.1	0.04	0.035	0.006	0.047	-0.089	0.027										0.188	0.033	0.074	0.036	0.075	-0.081	-0.045	-0.33	0.011	-0.014	-0.034	-0.023	0.034	-0.05	0.025	0.058	0.07	0.019	0.055	-0.023	-0.006	0.025	-0.004	-0.033	0.051	-0.082	0.204	-0.013	-0.076	-0.012
ENSG00000233942.1	AC004012.1	0.111	0.138	0.13	0.124	0.086	-0.08										0.16	0.098	0.08	-0.026	0.036	0.011	-0.06	0.09	-0.082	0.013	-0.035	0.067	0.156	0.217	0.057	0.175	0.086	0.106	0.212	0.188	0.082	0.097	0.129	0.062	0.159	-0.001	0.063	0.026	-0.012	0.038
ENSG00000233943.1	AC114973.1	-0.013	-0.05	0.007	0	0.016	0.023										-0.012	0.002	-0.078	0.016	-0.044	-0.008	-0.214	0.091	-0.144	-0.026	-0.011	-0.025	0.029	0.094	0.034	-0.041	0.027	-0.002	0.017	0.046	0.008				-0.189	0.37	0.101	0.038	0.035	-0.003
ENSG00000233944.1	LINC00265-3P	-0.051	-0.016	0.008	0.005	0.019	-0.027				0.033	-0.091	-0.003	0.008	-0.003	0.02	0.091	0.008	0.009	0.007	0.017	0.018	-0.015	0.043	-0.142	-0.05	-0.009	0.071	-0.09	0.084	0.072	-0.014	-0.022	-0.007	0.001	0.015	0.023				0.091	-0.008	-0.005
ENSG00000233945.2	RP11-344L13.2	0.009	0	-0.008	0.015	0.008	-0.022										0.017	-0.05	0.027	-0.021	-0.022	0.01	0.21	0.227	-0.046				-0.016	-0.065	0.013	-0.029	-0.04	-0.055	-0.04	0.011	0.025	0.055	-0.004	0.056	0.012	-0.078	-0.036	-0.046	0.029	0.005
ENSG00000233946.2	RP5-1114G22.1	-0.002	-0.012	0.024																						-0.04	-0.023	0.014	0.077	0.015	0.047	-0.023	-0.028	-0.034	0.031	-0.045	0.038							0.012	-0.019	0.023
ENSG00000233947.1	RP11-336N8.2	0.067	0.043	0.01	0.027	0.159	-0.029										0.397	0.378	0.305	-0.013	-0.019	-0.001	0.04	0.067	0.162	0.065	0.061	0.014	0.018	-0.093	0.087	-0.004	0.029	-0.041	0.096	-0.017	0.036	-0.003	-0.016	0.033	0.131	-0.004	-0.011	-0.006	-0.058	-0.008
ENSG00000233951.3	RCC2P3	-0.045	-0.031	0.008	0.063	0.027	-0.025				-0.044	0.072	-0.029	-0.031	0.016	-0.001	0.035	-0.026	-0.044				0.128	0.106	-0.071	0.011	-0.012	0.082	0.031	0.012	-0.132	-0.071	0.001	-0.006	-0.079	0.056	0.037	0.009	-0.003	0.046	-0.078	0.068	-0.064	-0.036	0.019	-0.011
ENSG00000233952.1	FTLP15	0.087	0.033	0.046	0.118	0.095	0.014				0.165	0.084	0.025	0.125	0.124	0.035	-0.009	-0.033	-0.009	0.106	0.046	0.058	-0.067	0.191	0.074	-0.071	-0.03	-0.055	0.295	0.267	0.238	-0.04	-0.044	-0.002	0.082	0.064	0.039	0.06	-0.012	-0.017	-0.052	-0.114	-0.062	-0.037	-0.018	0.074
ENSG00000233953.1	AC009970.1	0.297	0.28	0.223	0.348	0.35	0.105										0.188	0.19	0.189	0.142	0.104	0.056	-0.102	0.146	0.117	-0.013	0.034	0.019	0.281	0.31	0.252	0.147	0.221	0.064	0.296	0.247	0.241	0.252	0.22	0.283	0.001	0.09	0.075	-0.012	-0.05	0.028
ENSG00000233954.6	UQCRHL	0.526	0.551	0.474	0.443	0.436	0.404				0.329	0.239	0.286	0.052	0.086	0.035	0.42	0.425	0.386	0.079	0.096	0.113	-0.224	0.102	-0.004	-0.132	0.189	0.131	0.4	0.393	0.379	0.116	0.159	0.102	0.202	0.242	0.145	0.113	0.085	0.096	0.021	0.117	0.001	0.201	0.099	0.102
ENSG00000233955.1	AHCYP3	0.029	-0.021	-0.029	0.026	-0.13	-0.039				-0.038	0.026	-0.048	0.037	0.051	0.035	0.033	0.077	0.048	0.04	-0.032	-0.062	0.227	-0.028	0.147	0.039	0.021	0.044	0.106	0.185	0.027	0.029	0.095	-0.021	-0.016	0.035	0.025	0.06	0.004	0.021	0.008	0.017	0.023	-0.035	-0.045	0.021
ENSG00000233956.1	BTF3P6	-0.021	-0.011	-0.016	0.082	0.006	0.048				-0.055	-0.061	0.032	0.034	0.005	0.012	0.079	0.08	0.053	0.007	0.015	0.003	-0.243	-0.101	0.061	0.023	0.02	-0.029	-0.04	0.013	-0.025	-0.049	0.074	0.081	0.061	0.046	-0.006	0.066	-0.021	0.016	-0.016	0.024	0.057	0.095	0.026	0.03
ENSG00000233960.1	RP11-153N17.1	-0.042	0.062	-0.026													-0.098	0.214	0.06							-0.051	0.005	-0.025	-0.004	-0.016	0.009	-0.05	-0.075	-0.051	0.088	-0.007	-0.018	0.006	-0.032	0.005	-0.122	-0.003	0.157	0.012	-0.017	0.025
ENSG00000233962.1	RP11-368M16.8	-0.022	0.037	0.046													0.049	0.027	-0.281				-0.43	0.268	-0.15	0.028	-0.022	-0.081	-0.089	-0.127	-0.02	0.018	0.003	-0.09	-0.016	0.06	-0.002	0.08	0.07	-0.073	-0.228	0.027	0.032	-0.022	0.033	-0.001
ENSG00000233963.2	ATP8A2P3	-0.008	-0.015	0.037	0.017	-0.036	0.023							0.015	-0.054	0.045	0.012	0.029	0.046	-0.009	-0.084	0.004	0.049	0.002	-0.064	-0.06	-0.062	0.023	0.087	0.065	0.035	-0.021	-0.072	0.003	-0.033	0.022	-0.073	0.087	0.034	0.036	-0.082	0.063	0.059	-0.026	-0.023	-0.015
ENSG00000233966.1	UBE2SP1	0.395	0.373	0.365	0.379	0.466	0.518				0.443	0.361	0.248	0.243	0.276	0.237	0.369	0.371	0.378	0.068	0.014	0.126	-0.229	0.221	0.205	-0.207	-0.004	0.146	0.195	0.203	0.152	0.073	0.073	-0.032	0.278	0.297	0.225	0.183	0.164	0.181	0.429	0.424	0.279	0.29	0.244	0.248
ENSG00000233967.7	RP11-250B2.3	0.283	0.275	0.234	0.217	0.32	0.144										0.213	0.175	0.211	-0.012	0.135	0.087	-0.083	0.098	0.065	-0.22	0.071	0.117	0.239	0.196	0.074	0.226	0.259	0.1	0.219	0.101	0.104	0.181	0.041	0.053	-0.021	0.073	0.053	0.124	0.009	-0.003
ENSG00000233968.7	RP11-354E11.2	0.256	0.271	0.198	0.422	0.377	0.161										0.049	0.114	0.214	0.179	0.156	-0.097	-0.014	0.007	0.032	-0.023	0.007	-0.01	0.134	0.078	0.112	-0.009	0.009	0.003	0.192	0.227	0.164	0.171	0.112	0.159	0.359	0.409	0.206	0.334	0.209	0.189
ENSG00000233969.2	RP5-1006K12.1	-0.026	0.002	-0.016	-0.024	-0.025	-0.059										-0.022	-0.066	0.008	0	-0.026	-0.016	0.03	-0.034	-0.025	-0.004	0.094	-0.028	0.024	0.053	0.008	0.015	0.027	0.048	0.033	0.024	-0.027	-0.021	-0.051	0.05	-0.066	0.154	0.024	0.018	-0.004	0.033
ENSG00000233970.1	AC092159.3	-0.004	0.014	0.02	0.018	-0.027	-0.076										-0.04	0.026	-0.097	-0.014	-0.018	-0.036	0.251	-0.062	-0.149	0.045	0.005	0.02	0.036	-0.041	-0.019	-0.051	0.019	0.058	0.088	0.028	-0.015	0.006	0.036	-0.051	0.09	0.033	0.125	-0.067	-0.051	0.047
ENSG00000233971.1	RPS20P10	0.204	0.191	0.103	0.177	0.131	0.016				-0.206	-0.102	-0.165	0.096	0.061	-0.022	0.272	0.276	0.265	-0.141	-0.188	-0.008	0.048	0.116	0.029	0.05	0.065	0.077	0.188	0.161	0.059	-0.052	0.008	-0.081	0.126	0.156	0.029	0.067	0.035	0.107	0.126	0.079	0.162	-0.032	-0.046	-0.126
ENSG00000233973.7	LINC01360	0.073	0.044	0.082	0.013	-0.079	0.067							-0.012	0.048	0.044	0.026	-0.042	0.029				-0.037	0.039	0.283	-0.029	-0.06	-0.024	0.072	-0.09	0.12	0.091	0.009	0.036	-0.046	-0.091	-0.007	-0.025	-0.017	0.01	0.018	-0.005	0.021	0.079	0.021	0.007
ENSG00000233974.3	RP11-823P9.3	0.055	0.045	0.07	0.017	-0.079	-0.013										-0.004	0.086	0.023	0.038	0.006	-0.023	-0.044	0.05	-0.027	0.054	0.001	-0.02	0.181	0.172	-0.046	0.125	0.126	0.084	0.042	-0.011	0.015	-0.049	0.034	-0.011	-0.138	-0.066	0.168	0.025	-0.046	0.038
ENSG00000233975.1	RP11-288L9.1	0.15	0.138	0.077	-0.007	0.082	0.137										0.242	0.223	0.113	0.194	0.199	0.069	0.27	0.188	0.087	-0.146	0.02	0.016	0.368	0.383	0.211	0.09	0.098	0.104	0.083	0.048	-0.04	-0.034	0.092	-0.049	0.076	-0.068	0.12	0.07	-0.001	0.015
ENSG00000233977.1	RP11-310H4.2	0.031	-0.007	0.014	-0.006	0.035	0.014										0.057	0.083	0.05	0.091	0.008	-0.017	-0.064	0.027	-0.003	-0.007	0.023	0.045	0.024	0.026	-0.088	0.081	-0.105	0.082	0.06	-0.011	-0.039	0.04	0.007	0.004	-0.004	-0.072	0.067	-0.003	0.027	0.026
ENSG00000233978.1	AC016735.3	0.007	0.007	0.006	-0.058	0.066	-0.028										0.008	0.054	0.018	0.024	-0.006	0.001	0.011	-0.035	0.04	0.016	-0.06	-0.011	0.156	0.096	-0.062	-0.07	0.064	0.028	-0.007	-0.031	0.101	-0.072	0.021	0.034	0.087	-0.043	-0.054	-0.017	-0.056	0.097
ENSG00000233979.1	AC002553.4	0.037	0.031	-0.012	-0.037	0.119	-0.041										-0.058	0.011	0.038	0.073	-0.084	-0.031	0.079	0.252	0.008	0.028	0.068	0	-0.017	0.023	0.003	-0.014	0.004	0.001	-0.019	-0.104	-0.005	-0.027	0.117	0.064	-0.212	0.059	0.006	-0.012	-0.052	0.023
ENSG00000233980.1	FDPSP2	0.026	0.023	-0.011	-0.113	-0.009	0.038				-0.088	0.036	0.052	0.041	-0.045	-0.046	-0.016	0.038	-0.017	-0.013	0.029	0.079	-0.204	-0.099	-0.13	0.026	0.002	-0.033	-0.043	-0.016	0.071	0.088	-0.001	0.044	0.124	0.001	-0.096	0.007	0.09	0.1	-0.015	0.008	-0.067	0.05	0.049	0.015
ENSG00000233981.1	RP3-380E11.2	0.017	-0.004	-0.031	0.003	-0.043	-0.045										0.054	-0.015	0.023	-0.048	0.011	-0.027	0.057	-0.04	-0.253	-0.011	-0.057	-0.009	-0.057	0.097	0.019	0.031	-0.061	0.025	0.034	0.113	0.058	0.015	0.009	0.108	-0.098	0.024	0.1	0.008	0.062	0.021
ENSG00000233983.2	RP4-735N21.1	-0.047	0.038	-0.001	0.005	-0.041	0.116										-0.197	-0.058	-0.069	0.039	-0.004	-0.017	-0.106	-0.013	-0.039	0.094	-0.027	0.044	-0.03	-0.033	0.078	-0.012	0.037	0.031	0.048	0.064	-0.041	-0.034	0.027	0.019	-0.163	0.026	-0.088	0.054	-0.037	0.018
ENSG00000233984.1	RPSAP14										-0.015	-0.009	0.007	-0.074	-0.021	0.04
ENSG00000233985.2	RP11-297H3.3	-0.028	0.087	-0.001	-0.049	0.082	0.028										-0.029	-0.079	-0.028	-0.053	0.097	0.074	0.131	0.139	-0.13	0.023	-0.048	-0.088	0.066	0.1	0.023	0.107	0.015	-0.015	-0.058	0.04	0.044	-0.015	0.017	0.038	-0.022	0.064	0.054	0.047	0.054	0.09
ENSG00000233987.2	AC106706.1	-0.041	-0.06	-0.005	0.01	-0.055	-0.003										-0.121	-0.01	-0.025	0.004	0.072	-0.053	-0.005	-0.136	0.022	0.087	0.06	0.044	0.115	0.025	-0.014	0.015	-0.026	0.005	-0.008	0.054	0.071	0.044	0.017	0.053	-0.01	0.165	-0.022	-0.009	-0.068	-0.042
ENSG00000233990.1	RP11-401E9.3	0	0.02	0.067	0.095	-0.034	0.029										0.034	0.049	0.016	-0.129	-0.108	0.088	-0.071	-0.117	-0.164	-0.003	0.05	-0.12	0.177	0.098	0.08	-0.041	-0.005	0.058	0.064	0.086	0.003	0.013	-0.106	0.162	-0.075	-0.128	-0.045	-0.043	-0.006	-0.03
ENSG00000233993.1	RP11-379J5.5	-0.023	-0.025	0.032	0.013	0.064	0.115										-0.013	-0.076	-0.034	-0.029	-0.03	-0.044	-0.177	-0.07	-0.076	-0.086	0.054	-0.1	0.124	-0.011	0.031	-0.065	-0.081	0.001	0.027	0.037	0.011	0.05	0.008	-0.013	-0.011	-0.062	-0.016	-0.063	0.011	0.022
ENSG00000233994.2	GDI2P2	0.085	0.134	0.098	0.149	0.2	0.096				-0.127	0.009	-0.097	0.008	0.037	-0.072	0.455	0.47	0.489	-0.09	-0.074	-0.02	-0.049	-0.198	-0.182	-0.098	0.026	0.119	0.04	-0.036	-0.066	-0.063	-0.011	-0.041	0.053	0.057	0.053	0.038	-0.041	0.044	0.19	-0.074	-0.072	-0.024	-0.034	0.034
ENSG00000233995.1	KB-67B5.12	-0.032	0.047	0.059	-0.094	-0.01	-0.122										0.071	0.025	-0.037	-0.063	-0.04	-0.131	0.055	-0.097	0.038	0.036	0.027	0.037	-0.034	0.048	-0.077	0.038	-0.007	0.07	0.064	-0.035	0.076	0.056	-0.015	0.036	0.059	0.037	-0.044	-0.027	0.05	0.046
ENSG00000233996.1	AC013439.4	0.183	0.162	0.05	0.152	0.137	0.097										0.224	0.243	0.213	0.213	0.262	0.144	0.044	0.067	-0.007	0.008	-0.008	-0.002	0.034	0.023	0.015	0.076	-0.034	0.089	0.067	0.082	0.007	0.12	-0.009	0.001	0.094	-0.091	-0.022	-0.056	0.037	0.042
ENSG00000233997.5	LINC01425	0.043	-0.044	0.024	0.047	0.026	0.041				-0.044	0.009	0.054	-0.015	-0.012	-0.004	-0.011	0.126	-0.002	0.041	0.061	0.024	-0.005	-0.045	0.215	-0.016	-0.056	0.055	0.032	0.066	-0.016	0.088	0.039	0.006	-0.029	-0.08	0.017	0.038	0.048	0.061	0.064	0.014	-0.009	0.018	0.07	0.068
ENSG00000233998.1	SETP5	0.041	0.037	0.003	-0.049	-0.057	-0.01				0.008	0.059	0.09	0.049	0.085	0.032	-0.062	-0.035	-0.061	0	-0.011	0.044	0.11	0.053	-0.037	0.003	-0.006	-0.016	0.098	0.029	0.003	0.024	0.058	0.094	0.203	0.25	0.145	0.115	-0.031	0.008	0.007	-0.023	0.152	0.042	-0.053	0.076
ENSG00000233999.3	IGKV3OR2-268	0.5	0.517	0.537	0.52	0.44	0.47				0.575	0.54	0.608	0.381	0.376	0.374	0.376	0.425	0.355	0.268	0.197	0.238	0.087	-0.001	-0.038	0.06	0.024	0.047	0.265	0.348	0.29	0.099	0.113	0.151	0.363	0.373	0.381	0.43	0.346	0.369	0.266	0.185	0.156	0.22	0.097	0.248
ENSG00000234001.1	AC000111.5	-0.074	-0.005	0.005													0.108	0.065	0.01	0.035	0.142	-0.028				-0.01	-0.015	0.043	-0.058	0.116	0.021	0.043	-0.086	0.011	-0.061	0.033	0.071	-0.018	0.045	-0.077	0.031	0.007	0.033	-0.002	0.1	0.05
ENSG00000234003.1	CTD-3105H18.11	0.148	0.056	0.07	-0.038	0.024	-0.042										0.129	0.161	0.174	0.048	0.223	-0.024	0.058	0.016	-0.02	0.018	0.036	-0.013	0.076	0.138	-0.04	0.074	0.035	0.12	0.118	0.083	0.044	0.221	0.162	0.123	0.062	0.084	0.044	0.201	-0.011	0.074
ENSG00000234004.4	RP11-543B16.1	0.093	0.101	0.03	0.005	0.053	-0.092										0.067	0.148	0.025	0.005	-0.087	0.002	-0.007	0.089	0.133	-0.061	0.04	-0.07	0.087	0.143	0.007	0.024	0.029	-0.055	0.086	0.056	0.097	0.073	-0.014	-0.004	0.022	0.13	0.122	-0.011	-0.012	-0.052
ENSG00000234005.3	GAPDHP22	0.085	0.033	0.042	0.19	0.141	0.074				0.111	-0.024	0.067	0.069	0.072	0.081	0.116	0.119	0.108	0.057	-0.015	0.054	-0.016	-0.008	0.02	0.009	0.082	0.035	0.1	0.17	0.022	0.17	0.158	0.071	0.211	0.181	0.122	0.201	0.051	0.11	0.2	0.135	0.07	0.149	0.111	0.076
ENSG00000234006.1	DDX39B-AS1	0.132	0.088	0.067	-0.024	-0.006	-0.045				0.124	-0.043	0.041	0.091	0.017	0.002	0.081	0.079	0.08	0.004	0.081	0.041	0.029	-0.062	0.022	-0.082	0.002	-0.046	0.141	0.015	0.093	0.1	0.109	0.015	0.163	0.116	-0.01	0.179	0.179	-0.055	0.039	0.03	0.055	0.037	0.093	0.052
ENSG00000234008.5	PPP1R2P2	0.085	0.169	0.124	0.163	0.154	0.011				-0.005	-0.107	0.125	0.092	0.077	-0.044	0.05	0.045	-0.053	-0.036	0.031	0.025	-0.113	-0.026	0.025	0.002	-0.028	-0.037	-0.057	0.069	0.002	0.063	-0.032	0.002	0.049	0.001	0.017	-0.094	-0.046	-0.023	-0.018	-0.067	-0.036	0.007	0.012	0
ENSG00000234009.1	RPL5P34	0.263	0.288	0.27	-0.031	0.015	0.003				-0.085	-0.065	0.017	-0.039	0.01	0.049	0.187	0.263	0.209	-0.035	-0.084	0.105	-0.043	0.149	-0.005	-0.089	0.027	-0.029	0.225	0.271	0.217	-0.039	0.054	-0.055	0.236	0.26	0.178	0.032	0.119	0.125	0.026	-0.069	0.16	0.009	-0.043	0.011
ENSG00000234015.1	RP11-125M16.1	-0.001	0.012	-0.027	0.006	0.048	0.035										0.05	0.049	-0.015				0.068	-0.006	0.144	0.014	0.004	-0.094	-0.002	0.007	-0.05	-0.066	0.02	0.068	0.005	-0.004	-0.007	0.017	-0.018	0.054	-0.08	0.05	-0.021	0.028	-0.058	-0.001
ENSG00000234016.1	GNG10P1	0.061	0.058	0.083	-0.074	0.009	-0.008							-0.035	0.026	-0.028	0.043	-0.053	-0.002	-0.003	-0.056	0.081	-0.073	0.062	-0.021	-0.025	0.012	0.003	-0.035	-0.027	-0.063	-0.018	-0.027	-0.142	0.051	0.064	0.034	0.06	0.027	-0.055	0.004	0.056	-0.031	0.059	0.065	0.033
ENSG00000234017.1	RP11-214N15.5	0.15	0.221	0.197	0.072	0.018	0.042										0.043	0.11	0.105	-0.006	0.018	-0.027	-0.106	0.126	0.111	0.02	-0.063	-0.008	0.083	0.164	0.072	-0.004	-0.039	-0.014	0.153	0.157	0.087	0.104	0.108	-0.04	0.104	0.132	0.074	0.022	0.044	0.124
ENSG00000234019.1	RP11-236P24.3	0.091	0.061	0.092	-0.03	-0.026	0.042										-0.01	0.072	0.097	-0.051	0.01	-0.015	0.157	-0.046	-0.035	-0.004	0.008	0.08	-0.072	-0.11	-0.119	0.027	0.036	0.081	0.002	-0.018	0.073	0.077	0.061	0.052	0.056	-0.004	-0.106	0.004	0.056	0.025
ENSG00000234020.1	CHIAP3	0.102	0.029	-0.001	0.01	0.029	-0.022				0.046	-0.016	0.106				0.13	0.028	-0.106	0.08	0.044	-0.061	-0.145	-0.058	-0.154	0.001	0.012	0.095	-0.039	-0.055	0.063	0.059	0.058	0.062	0.06	0.02	0.046	0.158	0.013	0.06	0.121	0.267	0.123	0.18	0.081	0.082
ENSG00000234021.1	RP11-75C9.2	0.002	-0.002	0.042	-0.022	-0.003	0.035										-0.038	-0.05	0.045				0.13	0.192	0.157	0.056	-0.062	-0.093	-0.009	-0.031	-0.101	0.009	0.058	0.001	-0.013	0.042	0.023	-0.097	-0.047	0.022	0.131	0.052	0.01	0.012	-0.011	0.034
ENSG00000234022.1	AC008278.2	-0.022	0.046	-0.031	0.024	0.047	0.023										-0.031	-0.038	-0.011	0.099	0.019	-0.03	0.037	-0.033	-0.017	0.019	-0.062	0.059	-0.039	0.094	0.055	0.019	0.108	-0.078	0.037	0.002	0.009	0.076	0.056	0.142	0.046	0.19	0.068	0.001	0.013	-0.001
ENSG00000234025.1	RBPMS2P1	-0.008	-0.055	0.057	0.06	-0.056	0				-0.119	-0.016	0.049	-0.032	0.008	0.14	-0.106	0.116	-0.008	0.082	-0.128	-0.065	0.071	0.013	0.063	0.009	0.011	0.046	-0.04	-0.03	-0.062	-0.051	-0.005	0.017	0.011	-0.006	-0.066	0.013	0.029	-0.038	0.111	0.058	-0.062	0.096	-0.015	0.017
ENSG00000234026.1	RP11-310E22.4	0.007	0.054	-0.005	0.012	-0.001	-0.036										0.082	0.072	0.009	-0.008	-0.022	-0.051	0	0.017	0.032	-0.068	-0.028	0.061	0.076	0.039	0.178	0.055	-0.049	-0.034	0.078	0.019	0.117	0.19	0.137	0.014	0	0.129	0.092	0.039	-0.031	0.007
ENSG00000234028.3	AC062029.1	0.067	0.08	0.058	-0.087	-0.074	-0.056										0.22	0.26	0.118	0.267	0.17	0.029	-0.032	0.079	-0.115	-0.013	-0.06	-0.056	0.387	0.366	0.252	0.244	0.263	0.189	0.377	0.35	0.326	0.325	0.31	0.307	0.064	0.029	-0.039	0.084	0.129	-0.005
ENSG00000234030.1	TMEM97P1	0.151	0.193	0.144	0.238	0.264	0.038				0.253	0.032	0.126	0.109	-0.067	0.014	-0.039	0.003	0.061	0.057	0.038	0.013	-0.045	0.111	-0.164	-0.06	0.026	-0.007	0.099	0.084	0.056	-0.002	-0.122	0.067	0.11	0.172	0.023	0.131	0.028	0.035	0.064	0.094	-0.025	-0.029	-0.003	-0.042
ENSG00000234031.1	RPS3AP44	0.143	0.214	0.119	-0.107	0.014	0.002				-0.159	-0.039	-0.144	0.013	0.065	0.011	0.06	0.055	0.06	0.017	-0.116	-0.038	-0.132	0.237	0.043	-0.101	-0.035	-0.063	0.184	0.191	0.153	0.049	0.041	0.052	0.152	0.188	0.136	0.1	0.169	0.128	0.089	-0.055	0.23	0.133	0.092	0.055
ENSG00000234033.1	RAC1P8	-0.009	0.025	0.008							-0.217	0.221	0.166	0.041	-0.011	-0.012	-0.019	0.025	0.227							0.024	-0.012	0.051	-0.143	0.039	0.015	0.074	-0.023	0.023	-0.022	0.01	-0.009	-0.022	0.07	0.047	-0.083	-0.121	-0.197
ENSG00000234034.1	AP000959.2	0.007	0.028	0.015	-0.073	0.071	-0.005										-0.005	0.014	-0.231				0.025	-0.312	0.222	-0.059	0.017	0.046	0.177	0.024	0.015	-0.003	0.011	0.037	-0.032	0.046	-0.001	0.01	-0.034	-0.02	-0.07	0.006	0.042	-0.031	0.016	-0.026
ENSG00000234036.4	TXNP6	0.083	0.166	0.09	0.269	0.193	0.149				0.024	0.143	0.17	0.008	0.041	-0.019	0.567	0.545	0.602	-0.064	-0.047	0.081	-0.035	-0.064	-0.121	-0.108	-0.123	-0.028	0.233	0.283	0.092	0.038	0.038	-0.083	0.299	0.344	0.348	0.128	0.218	0.097	-0.071	0.083	0.073	0.085	0.044	0.01
ENSG00000234039.2	NDUFA5P7	-0.094	0.109	-0.014										0.107	-0.045	-0.024	-0.115	-0.152	-0.026	-0.046	0.06	-0.068										0.012	0.063	-0.02	-0.093	0.019	-0.138							0.064	0.013	0.009
ENSG00000234040.3	RP11-254B13.4	0.053	0.117	0.024	0.066	-0.018	-0.103										0.125	0.141	0.074	0.022	0.044	-0.01	-0.073	0.17	0.117	0.085	-0.007	0.017	0.047	0.09	-0.045	-0.018	-0.011	0.004	0.079	0.112	0.065	0.042	-0.036	-0.059	0.016	-0.087	0.049	0.052	-0.036	0.03
ENSG00000234041.1	RP11-345I18.1	0.038	0.047	0.057	0.053	0.088	0.006										-0.011	-0.025	0.028	0.07	-0.059	0.067	-0.091	-0.057	-0.112	0.028	0.019	0.006	0.26	0.243	0.22	0.134	0.128	0.214	0.494	0.43	0.421	0.359	0.307	0.328	0.115	0.086	0.023	0.063	0.094	0.031
ENSG00000234042.1	RP11-452D2.2	0.203	0.262	0.191	0.205	0.233	0.09										0.17	0.134	0.16	-0.024	-0.027	0.048	-0.132	-0.02	0.06	-0.033	-0.014	0.038	0.211	0.185	0.117	0.095	0.075	0.036	0.094	0.101	0.007	0.056	0.028	0.009	0.192	0.158	0.074	0.186	0.026	0.092
ENSG00000234043.3	RP11-56M3.1	0.296	0.326	0.161	0.105	0.047	0.045										0.161	0.167	-0.017	0.101	0.028	-0.048	0.049	-0.312	-0.02	0.002	-0.056	0.001	0.293	0.296	0.137	0.143	0.171	0.097	0.241	0.255	0.202	0.155	0.081	0.025	-0.01	0.078	0.031	-0.012	-0.005	0.1
ENSG00000234044.1	AC108059.1	0.085	0.001	-0.018	0.072	0.036	-0.007										0.476	0.458	0.429	-0.114	-0.084	0.047	-0.147	-0.268	-0.034	-0.002	0.038	-0.038	-0.061	0.114	0.043	0.019	0.016	-0.055	-0.009	0.019	-0.015	-0.028	-0.005	0.046	-0.148	-0.004	0.015	-0.001	-0.072	0.035
ENSG00000234048.1	FAM96AP1	0.06	-0.023	-0.041	0.09	0.032	-0.053										-0.051	0.006	0.098	-0.045	-0.028	-0.081	0.175	0.117	0.216	-0.083	0.027	-0.047	-0.105	0.081	0.097	0.028	0.087	-0.078	-0.032	0.059	0.026	0.002	-0.023	0.025	0.202	0.147	0.061	-0.112	-0.093	-0.014
ENSG00000234050.1	LL0XNC01-237H1.3	0.05	0.057	0.017	-0.028	-0.169	0.014										0.056	0.045	0.061	0.005	-0.026	-0.015	0.114	-0.212	0.006	-0.115	-0.004	0.021	0.035	-0.028	-0.027	0.112	0.029	0.03	0.023	-0.016	0.035	0.032	0.071	0.019	-0.024	0.064	-0.035	-0.026	-0.055	0.015
ENSG00000234052.2	AP001607.1	-0.007	0.015	0.003	-0.022	-0.084	0.025										-0.025	0.077	0.008	-0.042	0	-0.027	0.126	0.015	-0.149	0.056	-0.045	-0.022	0.055	0.03	-0.025	0.071	0.016	-0.168	0.03	0.045	-0.006	0.061	0.044	0.011	-0.011	-0.005	-0.042	-0.013	-0.037	-0.107
ENSG00000234055.1	RP11-247A12.1	0.271	0.2	0.218	0.008	0.071	0.136										0.032	0.119	0.031	-0.139	0.088	-0.02	0.191	-0.165	0.158	0.023	-0.093	-0.018	-0.033	-0.021	0.048	0.036	0.07	0.009	0.066	0.121	-0.025	-0.013	-0.003	-0.045	-0.003	0.164	-0.096	0.005	0.042	0
ENSG00000234056.2	LINC00463	-0.01	0.056	0.021	-0.055	0.011	0.023				0.072	-0.053	-0.004	0.004	-0.008	0.045	-0.022	0.022	0.027	-0.05	0.077	-0.034	-0.104	-0.009	0.218	-0.074	-0.086	-0.058	-0.111	0.049	0.134	0.062	0.01	0.072	-0.027	0.008	-0.052	-0.069	0.013	-0.04	0.027	0.113	0.044	-0.001	0.006	-0.017
ENSG00000234059.1	CASKP1	0.019	0.01	-0.037													0.04	0.004	0.006	-0.01	0.028	-0.054	0.02	0.198	-0.091	0.012	0.106	-0.016	0.041	-0.078	-0.027	0.028	-0.03	0.036	0.1	0.004	0.03	0.039	0.055	0.033	0.043	0.045	0.046	-0.079	0.039	0.128
ENSG00000234060.1	EDDM3CP	-0.004	0.031	0.036	0.073	-0.047	0.01				-0.05	-0.014	-0.039	0.093	0.044	0.083	0.011	-0.003	0.019	-0.004	-0.049	0.035	0	0.3	-0.019	0.012	0.083	-0.001	-0.02	0.002	0.001	-0.043	0.046	-0.073	-0.05	-0.078	0.002	-0.017	-0.026	0.028	-0.041	0.056	0.027	-0.038	-0.039	0.014
ENSG00000234061.1	AC007969.4	0.093	0.094	0.044	-0.069	-0.041	0.19										0.089	0.059	0.075	0.073	0.069	0.088	0.084	-0.175	0.22	0.025	-0.024	0.018	0.042	-0.085	0.014	0.015	0.092	0.007	0.045	-0.02	-0.063	-0.027	0.088	-0.014	0	0.051	-0.058	0.04	-0.031	0.005
ENSG00000234062.8	RP11-308D16.2	0.348	0.332	0.274	0.143	0.245	0.091										0.313	0.305	0.325	0.326	0.406	0.254	0.076	0.092	-0.12	-0.056	-0.02	0.035	0.403	0.365	0.323	0.362	0.327	0.162	0.322	0.329	0.299	0.258	0.199	0.206	0.283	0.292	0.342	0.264	0.174	0.12
ENSG00000234064.1	RP11-450I1.2	0.066	0.052	-0.088																						0	-0.016	0.043	0.052	0.158	-0.124	-0.037	0.049	-0.007	0.041	-0.093	-0.032							0.015	-0.066	-0.023
ENSG00000234065.2	MTND4P26	0.036	-0.042	0.045	0.014	-0.005	0.024				-0.123	-0.055	-0.033	-0.048	0	0.039	0.033	0.166	0.088	0.157	0	-0.024	-0.039	-0.098	0.095	0.059	0.006	-0.014	0.035	0.108	0.092	-0.013	0.041	-0.071	0.179	0.215	0.021	-0.067	-0.064	0.006	0.102	0.044	0.035	0.102	0.043	0.025
ENSG00000234066.1	TAS2R62P	-0.019	0.009	0.011	-0.032	-0.065	0.074				-0.047	0.098	0.003	-0.022	-0.033	0.012	0.004	0.036	-0.149	0.003	0.03	0.028	0.053	-0.017	0.038	-0.056	0.008	0.023	0.088	0.064	0.145	0.088	0.026	0.047	-0.024	-0.019	0.052	-0.006	0.075	0	0.027	-0.035	0.008	-0.036	0.048	0.024
ENSG00000234067.1	RPL5P10	-0.024	0.001	0.001	-0.05	0.037	-0.102				-0.05	0.053	-0.111	-0.028	-0.01	0.022	0.219	0.253	0.2	0.038	0.034	-0.039	-0.166	0.171	-0.201	0.003	-0.008	0.017	0.07	-0.015	-0.04	-0.032	0.022	-0.001	0.038	0.07	-0.007	-0.107	-0.067	0.007	-0.074	0.05	0.075	0.059	0.023	-0.072
ENSG00000234068.7	PAGE2	0.12	0.136	0.1	0.039	0.023	0.1	-0.005	-0.044	0.001	0.183	0.13	0.001	-0.046	-0.03	0.036	-0.046	-0.042	-0.031	0.074	-0.029	0.034	-0.175	0.156	-0.011	-0.011	0.051	0.001	0.022	0.099	-0.069	-0.095	-0.089	-0.045	0.127	0.127	0.091	0.172	0.067	-0.096	0.106	0.072	0.114	0.249	0.216	0.13
ENSG00000234069.1	GAPDHP53	-0.036	-0.002	-0.05	-0.021	0.033	0.016							0.051	0.048	-0.017	0.057	-0.043	-0.143	-0.001	0.028	-0.14	-0.095	0.112	0.002	-0.004	-0.051	0.021	-0.058	-0.017	0.022	-0.011	0.031	0.054	0.044	-0.047	0.081	0.022	-0.013	0.061	0.089	-0.031	-0.06	-0.016	-0.024	-0.03
ENSG00000234070.1	SPATA17-AS1	0.025	0.032	-0.017	0.049	0.014	-0.021				0.091	0.049	-0.013	0.014	-0.016	0.016	-0.006	0.016	0.03	0.073	0.009	0.073	-0.051	0.105	-0.005	0.026	0.024	0.018	0.055	-0.072	-0.001	0.024	-0.035	-0.049	-0.05	0.088	0.026	0.054	-0.006	0.028	0.044	0.084	-0.086	-0.04	-0.088	-0.042
ENSG00000234071.1	RP11-420H19.1	-0.009	-0.04	0.016	0.049	-0.005	-0.085										-0.008	-0.029	-0.029	0.048	-0.014	-0.04	0.001	0.093	-0.034	0.012	-0.019	0.024	0.055	-0.081	0.117	-0.014	0.034	0.09	-0.023	-0.016	0.088	0.09	-0.049	0.007	0.005	-0.085	0.017	0.009	-0.018	-0.025
ENSG00000234072.1	AC074117.10	0.369	0.348	0.31	0.23	0.339	0.198										0.536	0.5	0.449	0.511	0.509	0.386	-0.039	-0.013	0.073	-0.118	0.008	-0.006	0.337	0.293	0.251	0.282	0.268	0.175	0.449	0.458	0.433	0.522	0.395	0.44	0.252	0.149	0.226	0.366	0.324	0.145
ENSG00000234073.1	AC011816.1	-0.001	0.042	-0.009	-0.011	0.064	-0.099										0.028	0.049	-0.081	-0.06	0.068	0.064	0.002	0.137	-0.046	-0.008	-0.01	-0.013	0.15	-0.003	0.111	0.103	0.141	0.025	0.188	0.045	0.07	0.169	0.031	0.044	-0.036	0.002	0.042	0.079	-0.065	0.067
ENSG00000234075.1	RPL35AP	0.081	0.013	-0.031	0.077	0.073	0.008				0.134	-0.021	-0.049	0.042	0.013	0.01	-0.02	-0.15	-0.018	0.037	-0.003	-0.034	0.204	0.097	-0.273	0.031	-0.091	0.036	0	-0.094	0.05	-0.028	-0.063	-0.028	0.011	0.005	-0.085	0.019	0.036	-0.021	0.046	-0.028	0.039	-0.012	-0.03	0.012
ENSG00000234076.1	TPRG1-AS1	0.064	0.057	0.048	0.063	0.132	-0.011				-0.051	-0.144	0.062	0.165	0.173	0.06	0.143	0.168	0.112	0.208	0.074	0.099	0.092	-0.017	0.219	0.035	-0.022	0.002	0.196	0.18	0.138	0.157	0.138	0.061	0.169	0.178	0.197	0.005	0.047	0.044	-0.09	-0.024	-0.052	0.01	0.05	0.105
ENSG00000234080.3	RP11-183G22.1	0.086	0.144	0.005	0.116	-0.026	0.044										0.066	0.148	-0.025	0.027	0.02	-0.031	0.072	-0.227	0.164	-0.055	-0.025	0.051	0.124	0.15	0.022	-0.06	-0.031	-0.042	0.115	0.126	0.059	-0.019	-0.028	-0.012	0.015	-0.015	-0.017	0.02	-0.013	0.035
ENSG00000234081.1	TCEB1P10
ENSG00000234083.1	AJ006995.3	0.061	0.041	0.012	0.068	0.024	-0.052										-0.01	0.015	-0.018	0.084	-0.019	0.014	-0.093	-0.036	-0.021	0.003	0.049	0.021	-0.035	-0.135	-0.063	0.032	-0.01	0.008	0.004	-0.027	-0.016	0.115	-0.073	0.018	0.052	-0.014	0.137	0.012	0.049	-0.025
ENSG00000234084.1	RP3-388E23.2	0.265	0.247	0.243	0.337	0.38	0.142										0.357	0.345	0.269	0.097	0.161	0.061	-0.063	0.198	0.035	0.012	0.033	-0.007	0.169	0.19	0.158	0.071	0.142	0.081	0.318	0.352	0.293	0.245	0.203	0.248	0.21	0.226	0.219	0.335	0.074	0.234
ENSG00000234085.1	RP11-368M16.7	-0.046	-0.02	-0.003	-0.011	-0.041	-0.023										0.031	-0.149	0.064	-0.04	0.004	-0.027	0.016	0.027	-0.041	-0.007	-0.007	0.002	0.077	-0.159	0.053	-0.071	0.011	-0.017	-0.033	0.024	-0.014	0.076	-0.008	0.048	0.014	-0.138	-0.003	0.014	0.026	-0.032
ENSG00000234087.1	CTD-3216D2.4	-0.055	0.004	0.004	0.08	-0.007	-0.041										-0.053	0.024	-0.015	-0.027	0.015	-0.04	-0.04	-0.013	0.084	-0.075	0.044	0.046	0.002	-0.075	0.01	0.034	0.065	0.062	0	0.007	-0.013	-0.024	-0.001	-0.015				0.061	-0.01	-0.053
ENSG00000234088.1	RPS15AP7	-0.014	-0.014	0.006							0.037	0.007	-0.095	-0.034	0.051	0.012	0.053	0.022	-0.062	0.019	-0.022	-0.076	-0.094	-0.037	-0.061	0.048	0.061	0.01	0.062	-0.05	-0.066	-0.053	-0.002	-0.026	-0.079	-0.018	-0.034	-0.025	0.054	0.048	0.024	-0.095	0.073	-0.009	0	0.014
ENSG00000234089.2	RP11-1217F2.15	-0.04	0.081	-0.018	-0.018	-0.03	-0.02										0.026	-0.041	0.058	-0.035	0.04	0.043	-0.099	0.025	0.027	-0.022	-0.116	0.018	-0.091	-0.037	0.021	-0.076	0.001	0.101	-0.037	-0.062	-0.08	-0.13	-0.014	0.041	-0.005	-0.011	0.018	-0.009	-0.012	0.012
ENSG00000234091.1	RP11-353M9.1	0.122	0.112	0.097	0.079	0.09	0.024										-0.055	-0.017	0.011	-0.023	0.125	0.033	0.034	-0.115	-0.111	0.06	0.019	-0.018	0.003	0.091	0.087	-0.023	0.074	-0.013	-0.019	0.1	0.082	0.169	-0.042	0.043	0.027	-0.155	-0.209	0.034	-0.084	-0.06
ENSG00000234093.3	RPS15AP11	0.104	0.115	0.141	0.134	0.097	0.106				-0.036	0.046	0.107	-0.034	0.052	-0.034	0.283	0.273	0.223	-0.038	-0.031	-0.071	-0.118	0.014	0	-0.148	-0.044	-0.061	0.211	0.277	0.219	0.014	0.039	-0.094	0.141	0.175	0.141	-0.135	-0.137	-0.098	0.031	-0.015	0.103	0.046	0.035	0.007
ENSG00000234099.1	MTND4P11	-0.028	0.025	0.014	-0.009	0.055	0.019				0.084	0.118	0.016	-0.017	0.037	-0.066	-0.064	0.017	0.006	-0.019	-0.02	-0.04	-0.068	0.102	0.107	-0.061	0.007	0.099	-0.016	0.082	-0.025	-0.007	0.035	-0.031	0.018	0.063	0.043	0.076	0.045	0.016	0.018	0.025	-0.117	-0.05	-0.023	0.011
ENSG00000234102.1	KRT19P4	0.001	-0.015	0.015	-0.026	-0.022	-0.051				-0.015	-0.112	-0.053	0.048	-0.065	-0.011	-0.049	-0.005	-0.004	0.076	0.007	0.005	0.049	0.096	0.044	-0.03	0.108	0.074	-0.094	-0.035	0.137	0.021	-0.004	-0.018	-0.084	0.012	-0.082	-0.077	0.073	0.08	-0.039	0.022	0.039	-0.058	0.032	-0.07
ENSG00000234104.1	RP5-1177M21.1	0	0.032	0.006	0.007	-0.023	0.004										-0.027	-0.084	-0.081				-0.169	-0.024	0.069	-0.03	0.029	0.014	0.069	-0.13	0.028	-0.028	-0.027	-0.024	-0.001	0.01	-0.058	0.055	0.124	-0.09	0.22	-0.013	-0.069	0.045	0.023	-0.016
ENSG00000234105.1	GS1-278J22.1	0.015	0.02	-0.018													0.036	-0.092	-0.051				-0.005	-0.083	-0.019	-0.009	-0.007	-0.035	-0.021	0.01	0.163	0.088	-0.027	-0.006	0.038	0.096	0.019	-0.041	-0.042	0.061	-0.063	-0.047	-0.087	-0.023	-0.084	0.053
ENSG00000234106.3	RP11-288E14.2	0.137	0.141	0.152	-0.072	-0.06	-0.101										-0.019	0.02	0.099	0.101	0.14	0.099	0.078	0.113	-0.171	0.134	-0.163	-0.155	0.046	0.142	0.132	0.099	0.177	0.08	0.089	0.152	0.066	0.166	0.124	-0.034	-0.031	0.034	0.191	0.044	0.005	0.049
ENSG00000234107.1	TPT1P1	0.047	0.092	0.039	0.041	-0.07	0.082				0.091	-0.111	-0.153	0.008	-0.007	0.047	0.074	0.129	0.074	-0.183	-0.032	0.003	-0.107	-0.024	-0.178	-0.044	-0.046	-0.07	0.072	0.14	0.023	0.154	0.02	-0.022	0.117	0.099	0.021	0.06	-0.017	0.035	0.221	0.19	0.272	0.241	0.091	0.168
ENSG00000234108.1	RP11-115A15.2	-0.021	0.02	-0.036	0.055	0.086	0.004										0.204	0.204	0.1	-0.031	0.021	-0.045	0.126	-0.015	-0.028	-0.06	0.002	-0.014	0.087	0.075	0.043	0.127	0.143	0.078	0.061	0.029	0.092	0.05	0.019	0.013	0.047	0.032	-0.05	-0.007	-0.002	0.007
ENSG00000234109.1	RPL7P36	0.055	-0.015	0.001	-0.014	-0.02	0.038				0.01	0.021	-0.017	0.003	0.051	-0.056	0.049	-0.041	0.018	0.018	0.069	-0.018	0.019	-0.05	-0.072	-0.102	-0.014	-0.119	0.061	0.169	-0.004	-0.014	-0.025	0.002	0.034	0.005	0.03	0.043	0.047	0.062	-0.038	-0.037	0.102	0.056	-0.112	0.013
ENSG00000234110.1	TSPY25P	0.153	0.004	0.073													0.102	0.024	-0.129							-0.026	0.019	0.103	-0.16	0.004	0.036	-0.058	0.099	0.003	-0.136	-0.034	0.027	0.023	0.001	0.033	-0.061	-0.002	-0.064	-0.042	-0.031	0.019
ENSG00000234111.6	RP11-364P22.1	0.162	0.169	0.112	0.089	0.084	-0.016										0.007	-0.056	0.012	0.152	0.025	-0.003	-0.143	0.008	-0.131	0.02	0.013	-0.018	-0.046	0.007	-0.105	0.019	-0.001	-0.005	0.039	0.068	0.034	-0.028	-0.003	-0.002	-0.084	-0.015	0.038	-0.023	0.009	-0.029
ENSG00000234112.2	RP11-145A3.4	0.12	0.092	-0.025	-0.014	-0.097	-0.02										-0.051	0.077	-0.021	-0.017	-0.051	-0.089	0.035	0.091	-0.145	-0.018	-0.041	0.06	-0.029	-0.059	-0.028	0.047	0.021	-0.019	-0.061	0.047	-0.005	-0.02	-0.034	-0.058	0.066	0.154	0.023	-0.029	-0.088	-0.041
ENSG00000234115.2	RP11-288G3.4	0.323	0.334	0.292	0.377	0.331	0.297										0.409	0.392	0.304	0.136	0.124	0.209	-0.081	0.054	0.192	0.004	-0.02	0.141	0.264	0.306	0.183	-0.044	0.001	-0.038	0.128	0.084	-0.037	0.177	0.121	0.038	0.043	0.021	-0.039	0.029	-0.03	-0.026
ENSG00000234116.1	RP11-261C10.1	0.012	-0.013	0.034	0.109	-0.018	0.077										0.004	-0.13	-0.008				0.374	0.292	-0.206	0.011	0.035	0.007	0.041	-0.045	0.028	-0.017	-0.017	-0.032	0.006	-0.002	0.074	-0.002	0.001	-0.016				0.031	0.025	0.009
ENSG00000234117.2	RP11-259P20.1	0.063	0.025	0.063	0.086	0.119	-0.009										-0.026	0.076	0.061	-0.011	0.002	-0.008	-0.07	0.059	-0.286	-0.058	0.039	0.005	-0.012	-0.052	-0.144	-0.057	-0.004	-0.017	0.039	0.072	0.033	-0.09	0.025	-0.086	-0.062	0.094	-0.102	-0.001	0.001	0.052
ENSG00000234118.1	RPL13AP6	0.114	0.184	0.135	0.1	-0.04	-0.065				0.111	0.154	-0.109	-0.04	-0.01	-0.066	0.178	0.196	0.132	-0.077	-0.018	-0.086	-0.122	0.184	0.026	0.034	0.011	-0.09	0.237	0.302	0.177	0.007	0.089	0.071	0.126	0.144	0.121	0.045	-0.038	-0.033	-0.066	-0.061	-0.005	-0.031	0.061	0.13
ENSG00000234119.1	AC079248.1	-0.043	0.09	0.077	0.004	-0.077	0.037										0.065	0.043	-0.012	0.044	-0.047	0.043	-0.29	-0.114	0.039	0.027	-0.009	0.067	0.04	0.014	-0.124	0.073	0.024	0.047	0.064	0.024	-0.045	0.021	-0.038	-0.09	-0.083	-0.041	-0.098	-0.005	-0.034	-0.083
ENSG00000234120.1	AF228730.8	0.082	0.056	0.088	0.03	-0.012	0.052										-0.126	-0.022	-0.069	0.042	0.054	-0.05	0.001	0.157	-0.131	0.013	-0.017	0.034	0.146	0.185	0.071	0.175	0.258	0.077	0.088	0.073	0.026	0.077	-0.045	0.042	0.064	-0.013	0.069	0.051	-0.047	0.022
ENSG00000234121.1	GPM6BP3	-0.048	-0.038	0.01	0.118	0.021	-0.122																-0.159	-0.065	-0.026	-0.003	-0.039	0.012	-0.065	-0.015	-0.026	0.063	0	0	0.024	0.053	0.167	0.032	-0.058	0.07				0	-0.07	-0.053
ENSG00000234122.1	TRBV22OR9-2	-0.023	0.062	0.014	-0.026	0.008	-0.049										0.009	-0.074	0.046	0.028	-0.01	-0.016				-0.007	0.031	0.065	0.049	0.001	-0.059	0.06	0.048	-0.001	-0.08	0.113	0.079	0.063	-0.009	0.03				0.021	-0.011	0.043
ENSG00000234123.1	RHBDF1P1	0.035	0.04	0.063	-0.176	0.025	0.077				-0.032	0.1	0.117	-0.016	0.046	0.021	-0.04	0.007	-0.097	0.012	-0.057	0.068	0.019	0.053	0.007	-0.018	-0.034	-0.123	-0.105	0.02	-0.013	-0.018	0.077	-0.045	0.012	-0.03	-0.023	0.118	-0.039	0.04	0.061	-0.071	-0.052	0.002	0.026	0.026
ENSG00000234124.6	CSN1S2AP	0.057	0.084	0.044	-0.053	0.031	-0.014				0.108	0.149	0.007	0.005	-0.084	-0.067	0.064	0.064	-0.013	0.061	0.002	0.021	-0.302	-0.188	-0.098	0.073	0.026	0.101	-0.002	-0.011	-0.001	0.063	-0.031	0.081	-0.029	-0.093	0.086	0.032	-0.003	-0.016	-0.078	-0.082	-0.047	-0.004	0.011	0.036
ENSG00000234125.5	EEF1GP8	0.017	0.047	0.003	0.047	-0.008	-0.024				0.096	-0.076	-0.056	-0.042	-0.076	-0.066	0.041	0.091	-0.011	-0.039	0.001	0.009	-0.061	-0.014	-0.083	0.058	-0.057	0.005	-0.027	-0.063	0.058	-0.006	0.065	-0.015	0.037	-0.035	0.016	0.055	-0.09	-0.032	-0.011	0.059	-0.022	0.004	-0.026	-0.017
ENSG00000234127.9	TRIM26	0.319	0.307	0.212	0.227	0.24	0.086	0.136	0.118	0.064	0.085	0.118	0.071	0.203	0.235	0.026	0.223	0.3	0.034	0.096	0.112	0.094	0.088	-0.231	-0.052	0.099	0.022	0.01	0.221	0.238	0.232	-0.009	0.07	0.019	0.044	0.081	0.014	0.103	0.149	-0.093	0.249	0.115	0.008	0.009	0.024	-0.129
ENSG00000234129.8	RP11-120D5.1	0.304	0.314	0.144	0.34	0.285	0.199										0.138	0.094	0.083	0.127	0.084	0.002	0.064	-0.067	0.193	0.048	0.028	0.086	0.338	0.252	0.133	0.315	0.283	0.174	0.222	0.278	0.148	0.409	0.285	0.229	0.22	0.253	0.206	0.229	0.219	0.071
ENSG00000234130.2	RP13-88F20.1	0.113	0.049	0.069	0.077	0.066	-0.026										0.178	0.139	0.093	-0.065	0.13	-0.017	-0.148	-0.127	-0.04	-0.02	0.047	-0.059	0.115	0.008	0	0.031	-0.085	0.056	0.038	-0.073	0.05	-0.005	0.029	0.067	0.072	0.083	0.083	-0.013	0	0.005
ENSG00000234131.1	TCEB1P8																															0.001	0.116	0.067
ENSG00000234132.2	RP11-168O16.2	0.073	0.037	0.025	-0.017	0.002	0.047										0.029	-0.042	-0.048	0.019	-0.02	0.015	-0.115	-0.1	-0.168	0.05	0.047	-0.026	0.153	0.177	0.119	-0.007	0.006	0.019	-0.07	0.012	0.055	-0.01	-0.077	0.041	0.066	-0.141	-0.003	-0.002	0.037	-0.054
ENSG00000234134.1	RP11-383C5.5	0.175	0.143	0.079	0.073	0.109	0.044										0.274	0.305	0.34	0.081	0.028	0.05	-0.132	-0.067	0.25	-0.039	0.032	0.034	0.262	0.198	0.031	0.258	0.256	0.181	0.364	0.388	0.296	0.396	0.298	0.27	0.172	-0.009	0.106	0.1	-0.078	0.069
ENSG00000234135.2	RPL23AP83	0.018	0.051	0.014	-0.022	0.025	0.01				0.037	0.089	-0.037	0.048	0.059	0.016	-0.047	-0.1	-0.052	-0.048	-0.095	-0.022	0.17	-0.126	-0.108	0.041	-0.077	-0.058	0.066	0.034	-0.084	-0.07	0.001	0.105	0.209	0.042	0.065	0.15	0.025	0.021	0.09	0.004	-0.087	-0.014	0.004	0.016
ENSG00000234136.1	AC055764.1	-0.02	0.052	0.108	-0.024	-0.069	0.071										-0.068	-0.029	0.014	0.059	-0.013	0.076	-0.124	0.212	-0.061	0.068	-0.02	0.046	-0.014	0.044	0.096	-0.054	-0.034	0.031	0.031	0.001	0.085	-0.031	-0.028	0.037	0.092	0.084	-0.035	0.216	0.097	0.034
ENSG00000234139.4	RP4-550H1.4	0.012	0.008	0.063	0.006	0.033	0.026										0.019	-0.052	-0.022	0.109	0.037	0.02	0.055	-0.014	-0.053	-0.012	-0.025	0.014	0.217	0.078	-0.01	-0.073	0.014	0.03	0.097	0.056	0.085	0.094	-0.002	0.064	-0.051	0.001	-0.102	0.044	0.029	-0.033
ENSG00000234141.1	AC009473.1	0.122	0.153	0.055	0.152	0.093	0.082										0.009	0	-0.022	-0.088	0.045	-0.063	-0.197	-0.034	-0.141	-0.178	-0.029	0.001	0.048	0.1	-0.059	0.021	0.056	0.013	0.215	0.213	0.091	0.263	0.112	0.152	0.101	0.248	0.056	0.13	0.162	0.118
ENSG00000234142.2	RP11-276E17.2	0.158	0.049	0.058	0.136	0.097	-0.037										0.091	0.073	0.01	-0.114	-0.019	-0.018	-0.061	0.064	-0.119	-0.011	0.039	0.032	0.025	-0.063	-0.072	0.02	0.033	0.005	-0.006	0.112	0.028	0.01	0.061	0.046	0.09	-0.007	-0.16	0.022	-0.049	0.022
ENSG00000234143.1	UGT1A13P	0.006	-0.011	0.001	0.028	0.034	-0.026							0.065	-0.043	-0.001	-0.033	0.031	-0.003	0.013	-0.039	0.048				0.016	0.032	-0.026	-0.093	0.04	-0.032	0.005	0.145	0.02	0.038	0.09	0.047	-0.018	0.041	-0.017	-0.035	0.061	-0.069	-0.013	-0.081	0.032
ENSG00000234144.1	COX6CP13	0.11	0.147	0.077	0.14	0.06	0.058				-0.057	0.066	0.067	0.058	0.052	0.04	0.019	-0.047	0.082	0.062	0.146	0.014	0.075	-0.096	0.014	0.12	-0.11	0.122	-0.03	-0.092	0.002	0.008	-0.009	-0.059	0.013	-0.041	0.039	0.024	0.067	0.013	0.066	0.071	-0.049	0.048	-0.081	0.101
ENSG00000234145.1	NAP1L4P3	0.099	0.01	0.05	0.015	-0.038	0.187				-0.108	-0.02	0.057	-0.006	-0.02	0.026	0.405	0.344	0.248	0.012	0.057	-0.04	0.041	0.015	0.008	0	-0.002	0.061	0.14	0.064	0.038	0.01	0.109	0.028	0.012	0.054	0.111	0.02	0.027	-0.067	-0.008	-0.072	-0.009	0.027	-0.037	-0.093
ENSG00000234146.1	AKAP8P1	0.018	0.045	0.011	0.03	0.031	0.025				-0.027	0.03	0.119	0.046	0.062	0.071	0.021	0.123	0.011	0.08	0.061	0.028	0.075	-0.152	-0.213	0.01	0.006	-0.073	0.092	0.003	-0.042	0.148	0.112	0.069	0.142	0.069	-0.017	-0.068	-0.026	0.046	0.07	0.038	0.01	0.129	0.023	0.068
ENSG00000234147.1	RP3-460G2.2	0.154	0.106	0.141	0.043	0.078	-0.033										0.072	0.101	0.134	-0.029	-0.049	-0.02	-0.028	-0.198	-0.127	-0.021	0.009	0.006	0.063	0.239	0.14	0.228	0.193	0.271	0.144	0.077	0.113	0.031	-0.031	0.035	0.171	0.11	-0.027	0.022	-0.021	0.124
ENSG00000234148.3	RP11-395L14.3	-0.018	0.003	-0.062	-0.006	-0.083	0.031										-0.016	0.024	-0.035	-0.112	-0.143	-0.098	-0.178	-0.089	0.019	-0.064	-0.009	-0.009	-0.084	-0.024	0.013	0.084	-0.018	0.027	-0.102	-0.035	-0.009	0.031	0.03	-0.003	0.059	0.028	-0.037	0.036	0.067	0.011
ENSG00000234149.1	RP11-77G23.2	0.1	0.157	0.135	0.164	0.097	0.057										-0.081	0.036	-0.023	-0.025	0.049	0.059	0.037	-0.279	-0.173	-0.001	-0.081	-0.017	-0.065	-0.077	0.096	-0.021	-0.022	0.006	0.045	0.077	-0.046	0.07	0.052	-0.095	0.101	-0.066	0.033	0.021	0.088	0.023
ENSG00000234152.1	TCEB2P1	0.044	0.064	0.024	-0.013	-0.05	0.089										0.223	0.27	0.122	-0.081	-0.127	0.001	0.032	0.16	-0.037	0.01	-0.005	0.021	0.121	0.232	-0.002	-0.062	-0.03	-0.084	0.039	0.062	0.05	-0.008	0.033	0.042	0.062	0.026	-0.038	-0.015	0.027	0.046
ENSG00000234155.1	RP11-30P6.6	0.035	0.073	0.063	0.038	0.016	0.055										0.233	0.186	0.242	0.187	0.172	0.052	0.067	-0.022	0.286	0.071	-0.011	-0.021	0.304	0.354	0.232	-0.034	-0.057	0.011	0.243	0.208	0.179	0.195	0.191	0.194	0.028	0.076	0.032	0.066	-0.031	0.039
ENSG00000234156.3	RP11-64P14.7	0.111	0.046	0.017	0.091	-0.01	0.035										0.024	0.065	0.037	0.053	0.005	0.02	0.022	0.134	-0.083	-0.037	-0.01	-0.066	0.087	0.094	0.014	-0.036	-0.059	0.064	0.054	0.062	-0.131	0.035	0.099	-0.052	-0.002	-0.016	-0.056	0.068	0.022	0.01
ENSG00000234158.1	RPEP2	-0.045	0.001	-0.122										-0.049	-0.043	0.04	0.015	-0.101	-0.045				-0.25	-0.251	0.309	-0.009	0.019	-0.084	0.19	0.047	0.185	0.118	-0.059	0.041	-0.104	0.011	0.288	0.092	0.002	-0.031	0.101	-0.111	-0.253	0.034	0.007	0
ENSG00000234159.1	RBPMSLP	0.02	0.046	-0.018	-0.075	-0.045	0.081				-0.064	0.047	-0.028	0.054	-0.035	0.006	0.091	0.055	-0.015	-0.021	0.041	-0.039	-0.273	-0.274	0.019	0.022	0.109	-0.019	0.127	0.156	0.144	-0.009	0.001	-0.024	0.076	0.011	-0.008	-0.023	0.047	0.038	0.065	0.041	0.112	0.073	-0.023	-0.011
ENSG00000234160.1	RP11-613M10.6	0.433	0.406	0.434	0.446	0.351	0.181										0.194	0.236	0.18	0.121	-0.011	-0.096	-0.098	-0.24	0.115	-0.257	0.024	0.07	0.124	0.177	0.177	0.012	0.065	0.114	0.35	0.354	0.325	0.237	0.165	0.236	0.107	0.04	0.049	0.032	0.047	0.155
ENSG00000234161.1	PABPC5-AS1	0.088	0.106	0.065	0.147	0.098	0.001							0.123	0.099	-0.029	0.033	0.048	0.059	-0.032	0.066	0.015	-0.075	-0.082	0.022	-0.016	-0.002	0.013	0.095	0.081	-0.003	0.084	0.158	-0.018	0.043	0.015	0.084	0.119	0.045	0.024	0.077	0.117	0.02	0.06	-0.022	-0.007
ENSG00000234162.3	AC009505.4	0.025	-0.025	0.08	-0.058	0.068	0.114										-0.005	0.037	-0.038	0.004	0.001	-0.013	-0.067	-0.026	-0.059	-0.007	0.133	-0.057	0.002	-0.128	-0.006	-0.069	0.057	0.008	-0.002	0.05	-0.082	0.014	0.02	-0.002	0.021	0.071	0.142	0.014	-0.02	0.09
ENSG00000234163.1	RP11-479G22.6	0.054	-0.025	-0.031																			-0.085	-0.151	0.01	0.006	-0.022	-0.08	0.059	-0.048	0.003	0.079	0.013	-0.044	0.055	-0.024	0.084	-0.053	0.006	0.036	-0.049	0.063	0.1	0.014	0.053	-0.001
ENSG00000234166.1	ARHGEF19-AS1
ENSG00000234167.1	TCEB2P4	0.071	0.016	0.06	-0.035	0.057	-0.041										-0.039	0.058	0.017	0.026	-0.003	-0.019	-0.218	-0.114	0.11	-0.05	-0.046	-0.043	0.079	0.066	-0.031	0.074	0.098	-0.014	0.075	0.028	0.026	0.017	0.041	-0.046	0.049	-0.02	0.096	0.014	-0.044	-0.041
ENSG00000234168.2	LINC01039	-0.003	-0.054	-0.002	-0.018	-0.007	0.04							0.026	0.072	-0.003	0.019	0.015	-0.048	-0.011	-0.002	-0.02	0.067	0.045	-0.036	0.006	0.004	-0.069	0.031	0.096	-0.049	-0.049	-0.015	-0.027	-0.012	0.005	0.07	-0.02	-0.025	0.099	0.202	-0.039	0.125	0.021	-0.027	-0.066
ENSG00000234169.1	AC092168.3	0.013	-0.02	0.091	-0.006	-0.104	0.002										0.031	0.001	0.05	-0.009	-0.019	-0.089				0.022	-0.028	0.046	-0.022	-0.07	-0.062	0.035	-0.007	-0.039	0.067	0.083	0.04	0.004	-0.021	-0.026	-0.02	-0.137	-0.057	-0.016	0.086	0.032
ENSG00000234170.6	RP11-446F3.2	-0.032	0.008	-0.036	0	-0.04	-0.07										-0.009	-0.01	0.009	-0.041	0.065	-0.055	0.015	-0.056	-0.134	0.046	-0.011	-0.012	-0.046	-0.039	0.014	-0.041	0.073	0.068	0.016	0.021	0.018	0.037	0.08	-0.028	0.059	0.017	-0.192	0.045	-0.001	-0.009
ENSG00000234171.3	RNASEH1-AS1	0.331	0.327	0.26	0.249	0.211	0.127										0.321	0.286	0.26	0.254	0.212	0.065	0.129	0.192	-0.065	-0.168	0.08	0.026	0.312	0.242	0.225	0.341	0.359	0.26	0.419	0.418	0.433	0.24	0.308	0.287	0.285	0.155	0.125	0.347	0.25	0.136
ENSG00000234172.1	AC093639.1	-0.006	0.063	0.008	-0.018	-0.023	0.003																-0.188	0.087	-0.029	-0.005	-0.102	-0.029	-0.144	0.005	0.006	0.008	-0.067	0.051	0.056	-0.041	-0.026	0.076	-0.008	-0.048	-0.133	0.02	0.019	0.002	-0.029	0.013
ENSG00000234173.1	RP11-257I14.1	-0.029	-0.134	-0.041	0.011	0.014	0.03										0.017	0.037	0.068				-0.045	-0.002	-0.197	-0.049	-0.035	0.008	0.19	-0.033	0.186	0.093	-0.085	0.001	-0.061	0.058	0.072	0.059	0.041	0.132	-0.067	0.043	-0.084	-0.016	0.029	0.029
ENSG00000234174.1	AC016683.5	0.077	0.13	0.046	0.057	0.022	-0.032										0	0.012	0.078	0.041	-0.011	0.034	-0.087	-0.132	0.055	-0.023	-0.031	0.028	0.009	-0.012	0.146	-0.025	0.059	0.032	0.07	0.045	0.012	-0.015	0.002	-0.029	-0.03	0.054	-0.148	0.047	0.005	0.039
ENSG00000234175.1	RP11-730A19.9	0.325	0.287	0.214	0.19	0.216	0.138										0.257	0.297	0.329	0.081	0.025	0.117	0.081	-0.092	-0.156	0.17	-0.05	-0.06	0.212	0.249	0.175	-0.023	-0.048	0.119	0.267	0.27	0.154	0.298	0.282	0.216	-0.016	0.05	0.033	0.108	0.118	0.075
ENSG00000234176.1	HSPA8P1	0.159	0.191	0.226	0.219	0.221	0.102				0.24	0.131	0.17	-0.031	-0.012	0.015	0.308	0.299	0.302	-0.007	-0.019	0.112	0.104	-0.131	0.116	-0.032	0.035	0.029	0.137	0.171	0.133	0.018	0.041	-0.001	0.143	0.159	0.113	-0.026	0.048	0.063	-0.002	0.104	0.123	0.066	0.108	0.03
ENSG00000234177.5	LINC01114	0.138	0.063	0.1	-0.003	0.034	0.024										0.069	0.052	0.066	-0.02	0.033	-0.045	0.176	0.073	0.101	0.007	-0.032	0.041	0.084	0.147	0.056	-0.1	-0.017	0.022	0.026	-0.082	0.053	0.163	0.019	0.117	0.024	-0.059	-0.005	0.027	0.051	-0.005
ENSG00000234178.1	DEFA11P	-0.031	-0.033	0.035													0.021	0.048	-0.052	0.126	0.06	0.01				-0.042	0.065	-0.01	-0.034	0.02	-0.013	0.025	-0.007	-0.043	0.031	0.114	-0.042	0.033	0.084	0.043	0.063	0.081	-0.014	0.018	0.139	0.008
ENSG00000234179.1	MTCYBP1	-0.021	-0.023	0.038																						0.002	0.013	-0.05	-0.081	-0.081	-0.025	-0.121	-0.052	-0.042	0.025	0.039	-0.045	0.088	0.004	0.036	0.125	-0.096	-0.129	0.009	0.015	-0.024
ENSG00000234181.1	RP11-182N22.8	0.174	0.126	0.092	0.028	0.151	0.001										-0.006	0.027	-0.069	0.026	0.068	0.134	-0.027	0.062	-0.131	0.038	0.016	0.028	0.062	0.008	0.055	0.077	0.052	0.036	0.206	0.174	0.057	0.22	0.001	0.162	-0.019	0.009	0.028	0.082	-0.045	0.009
ENSG00000234182.2	RP11-118K6.2	-0.054	0.03	0.009	-0.014	0.016	-0.063										-0.085	-0.04	-0.068	-0.039	-0.046	-0.021	-0.015	-0.172	0.022	0.024	-0.056	0.147	0.004	-0.03	0.051	-0.024	-0.059	0.03	-0.044	-0.034	0.012	-0.112	-0.004	-0.052	0.055	-0.032	0.09	0.038	0.003	-0.027
ENSG00000234183.1	AC004854.4	0.19	0.174	0.116	0.079	0.112	0.038										0.113	0.109	0.128	0.035	0.058	0.048	-0.013	-0.024	0.055	-0.199	0.048	-0.056	0.155	0.183	0.1	0.27	0.286	0.122	0.276	0.352	0.257	0.292	0.153	0.23	0.053	-0.137	-0.039	0.03	-0.034	-0.023
ENSG00000234184.6	RP5-887A10.1	0.407	0.413	0.407	0.606	0.573	0.519										0.255	0.284	0.18	0.331	0.44	0.246	-0.103	-0.076	0.146	0.082	0.043	-0.007	0.283	0.339	0.17	-0.037	-0.003	-0.005	0.297	0.306	0.327	0.373	0.295	0.312	0.257	0.233	0.127	0.145	0.092	0.195
ENSG00000234185.2	RP5-1132H15.1	0.136	0.072	0.042	0.094	0.181	0.143										-0.021	0.036	0.06	0.014	-0.052	0.01	0.067	0.052	0.156	-0.057	-0.057	-0.088	0.186	0.101	-0.061	0.127	0.132	0.109	0.054	-0.033	0.05	0.04	0.027	0.066	0.114	0.045	-0.031	0.142	-0.023	0.024
ENSG00000234186.4	C16orf82	0.033	-0.044	-0.029	0.018	0.004	-0.093	0.056	0.051	-0.072	0.076	0.075	-0.066	0.122	-0.003	0.047	0.013	0.022	0.021	-0.026	0.007	0.024	0.077	0.074	-0.162	0.004	-0.042	0.042	0.031	0.028	0.069	-0.05	-0.094	-0.012	-0.063	0.05	-0.057	0.016	-0.001	0.129	-0.064	0.109	-0.048	0.007	-0.01	-0.054
ENSG00000234187.1	AIMP1P1	0.055	0.009	-0.066	-0.02	-0.102	0.017				-0.008	0.16	-0.247	0.06	-0.089	0.103	-0.043	0.022	-0.022	0.032	-0.006	0.041	-0.102	-0.147	0.071	0.039	0.063	-0.037	0.021	-0.013	0.055	0.124	-0.018	0.011	-0.003	-0.013	-0.027	0.062	0.04	0.013	0.022	-0.018	0.022	0.107	-0.016	0.043
ENSG00000234189.1	AC099799.1	-0.019	-0.045	0.011													0.116	0.08	-0.009				-0.014	0.071	-0.109	0.033	0.032	0.015	-0.022	-0.086	0.001	0.131	0.052	0.056	-0.019	0.031	-0.068	0.028	-0.061	0.072	0.109	-0.131	-0.112
ENSG00000234190.1	RP11-433J22.3	-0.004	0.01	-0.012	0.036	0.042	0.048										-0.011	0.071	0.076	-0.006	0.021	0.061	-0.102	0.016	0.003	0	0.002	-0.032	-0.056	-0.013	-0.081	0.001	0.039	0.067	-0.028	0.031	0.03	0.042	-0.009	-0.061	-0.068	-0.07	0	0.009	0.004	0.047
ENSG00000234191.1	RP11-157D23.2	0.046	0.031	0.101	0.158	0.116	0.076										0.074	0.167	0.076	0.039	-0.049	0.015	0.237	0.247	0.197	-0.087	-0.052	-0.024	0.029	0.034	-0.075	-0.082	-0.047	-0.015	0.108	0.017	-0.023	0.093	-0.038	0.019	0.132	-0.015	0.093	0.001	0.111	-0.062
ENSG00000234192.1	RP11-57C13.5	0.165	0.186	0.112	0.046	0	-0.19										0.11	0.099	0.122	0.097	0	-0.028	-0.048	0.014	-0.094	0.009	-0.042	0.035	0.086	0.057	0.085	-0.006	0	0.003	0.091	0.116	-0.009	-0.008	0.025	0.094	0.117	0.042	0.013	-0.036	-0.014	0.043
ENSG00000234193.1	AC097461.4	0.097	0.09	0.08	0.053	0.012	0.064										0.158	0.19	0.074	0.022	0.056	-0.016	-0.192	0.114	0.017	-0.08	0.059	0.008	0.077	0.112	0.073	0.082	-0.023	-0.002	0.049	0.092	0.069	-0.052	-0.038	-0.007	0.086	0.243	0.024	0.25	0.013	0.026
ENSG00000234197.1	ETV5-AS1	0.158	0.122	0.048	0.069	0.092	-0.025				0.088	0.074	0	0.085	0.052	0.013	0.169	0.153	0.023	0.064	0.073	-0.052	-0.008	-0.119	0.025	-0.037	-0.039	0.058	0.164	0.129	0.114	0.162	0.173	0.07	0.131	0.196	0.12	-0.005	-0.026	0.037	0.028	0.124	0.05	0.142	0.067	-0.008
ENSG00000234199.3	LINC01191	0.241	0.243	0.134	0.118	0.263	0.11				0.403	0.414	-0.033	0	-0.011	0.09	-0.068	0.068	-0.055	0.081	0.001	-0.013	-0.072	0.053	0.146	0.001	0.047	-0.038	0.162	0.129	0.004	0.051	0.019	0.071	0.051	0.055	-0.039	0.13	-0.052	0.128	-0.006	0.081	-0.072	0.009	0.036	-0.02
ENSG00000234200.2	U82671.8	0.014	-0.005	0.072	0.07	-0.097	0.088										-0.002	0.015	0.026	0.074	-0.071	0.063	-0.154	0.132	-0.16	-0.002	0.061	0.042	-0.087	0.043	-0.007	-0.033	-0.056	0.038	-0.054	-0.082	-0.063	0.058	-0.182	0.034	0.018	0.028	0.059	-0.066	-0.058	0.033
ENSG00000234201.1	BMI1P1	0.012	-0.027	-0.063	-0.038	0.06	0.007				0.012	0.078	0.049	-0.009	0.055	0.048	0	-0.082	-0.001	-0.053	0.047	0.062	0.067	-0.125	0.111	0.101	0.022	0.009	0.015	0.025	-0.039	-0.005	-0.016	-0.015	-0.048	-0.028	0.125	-0.039	-0.018	0.017	-0.011	-0.058	0.177	-0.039	0.094	-0.032
ENSG00000234202.2	RP11-330C7.4	0.024	0.039	0.014	-0.061	0.043	0.079										0.008	-0.04	-0.08	-0.003	0.018	-0.084	0.188	-0.388	0.125	0.037	0.057	0.05	-0.068	-0.045	-0.102	0.047	0.017	0	-0.033	0.031	0.079	0.008	0.008	0.041	0.045	-0.027	-0.048	0.045	-0.025	0.026
ENSG00000234203.1	RP5-1050D4.2	0.208	0.127	0.047	0.086	0.18	0.116										-0.013	0.105	-0.063	0.002	-0.022	-0.031	-0.037	0.005	-0.038	-0.043	-0.027	0.015	-0.035	0.075	-0.088	-0.076	-0.022	0.007	0.09	0.053	-0.025	0.061	-0.112	0.097	0.108	-0.067	-0.002	0.083	0.038	-0.019
ENSG00000234204.1	PIGPP2	-0.013	0.003	-0.015	0.089	0.05	-0.034				-0.013	0.192	-0.029	-0.01	-0.027	0.083	0.062	0.123	-0.066	0.019	0.02	-0.022	-0.312	-0.361	0.048	-0.065	-0.017	0.016	-0.006	-0.02	-0.03	0.023	0.011	-0.096	0.009	0.005	0.074	-0.036	0.016	0.031				-0.017	0.02	-0.015
ENSG00000234206.5	RP1-67A8.3	0.165	0.164	0.066	0.123	0.122	-0.003										0.069	0.081	-0.007	0.064	0.045	-0.027	-0.145	-0.047	0.123	-0.039	0.077	0.123	0.213	0.114	0.081	0.167	0.113	0.151	0.215	0.19	0.011	0.248	0.15	0.041	0.031	-0.013	-0.005	-0.063	-0.034	-0.022
ENSG00000234207.1	AC096570.2	-0.047	0.003	0.001													0.045	0.005	0.062				0.137	0.174	0.02	-0.008	0.017	0.019	-0.047	0.045	-0.028	0.022	-0.018	0.039	0.144	0.15	-0.027	0.159	0.032	0.121	0.042	-0.031	-0.01	-0.071	-0.026	0.061
ENSG00000234208.1	CTA-256D12.11	0.026	0.086	0.067	-0.006	-0.058	-0.074										0.055	0.018	0.066	0.067	0.038	0.002	0.234	0.089	-0.017	-0.097	0.011	0.036	0.216	0.167	0.201	-0.047	0.021	0.078	0.123	0.02	0.041	0.016	0.022	-0.048	-0.098	0.016	0.079	-0.006	-0.044	-0.009
ENSG00000234210.1	AC006372.4	0.051	0.001	-0.042	0.047	-0.073	0.017										-0.043	-0.061	0.056	0.097	0.023	0.074	-0.233	-0.099	-0.043	0.014	0.057	-0.035	0.14	0.148	0.041	0.001	0.14	0.023	0.058	0	-0.006	0.113	-0.036	0.062	0.004	0.146	0.075	0.109	0.085	0.017
ENSG00000234211.2	RP11-25K21.1	0.089	0.019	-0.007	0.066	-0.009	0.047										0.065	0.063	-0.017	-0.047	0.009	-0.106	-0.156	0.006	-0.006	0.021	0.001	-0.016	0.03	0.049	0.066	0.082	0.01	-0.056	0.06	0.048	0.027	0.157	0.088	0.016	0.085	0.002	0.013	0.078	0.038	0.015
ENSG00000234213.1	FHP1	0.002	0	0.015	0.125	0.136	-0.105				-0.164	-0.032	0.02	-0.001	0.058	0.004	0.344	0.317	0.233	-0.139	-0.057	-0.067	-0.24	0.046	-0.013	-0.007	-0.1	0.121	-0.043	0.006	0.079	-0.006	-0.018	-0.029	0.019	0.006	0.043	0.037	-0.041	0.093	-0.058	0.026	-0.08	0.019	0.091	0.021
ENSG00000234215.3	RP5-942I16.1	0.233	0.212	0.099	0.14	0.062	-0.009										-0.12	-0.072	0.062	-0.035	0.071	0.058	-0.046	-0.112	0.009	-0.048	0.012	0.011	0.201	0.096	0.247	0.043	-0.048	0.082	0.428	0.426	0.286	0.457	0.351	0.344	-0.003	-0.096	0.076	0.036	0.016	-0.053
ENSG00000234217.2	RBPJP7	0.029	0.008	0.012	-0.094	-0.027	0.028				0.065	0.013	-0.021	-0.018	-0.009	-0.007	0.073	0.038	0.052	0.032	-0.014	0.024	-0.196	-0.039	0.044	-0.008	-0.002	0.04	-0.014	0.022	0.046	0.035	-0.064	0.003	0.035	-0.008	0.059	0.089	-0.085	0.004	0.179	0.064	0.036	-0.005	-0.01	0.008
ENSG00000234219.1	CDCA4P4	0.14	0.157	0.082	0.107	0.117	-0.01				-0.022	-0.024	-0.094	0.102	0.147	-0.084	0.04	0.103	0.01	0.109	0.04	0.042	-0.274	0.284	-0.081	-0.143	-0.036	-0.04	0.092	0.155	-0.086	0.016	0.078	0.086	0.151	0.098	0.003	-0.049	-0.137	-0.078	0.045	0.131	-0.029	0.068	-0.054	-0.011
ENSG00000234222.6	RP11-315I20.1	0.094	0.136	0.067	0.004	0.056	-0.093										0.027	-0.017	-0.023	0.025	-0.027	0.022	0.108	0.009	0.079	-0.068	0.085	0.028	0.14	0.085	0.035	-0.036	0.072	-0.039	0.066	0.121	0.074	0.201	0.043	0.172	-0.037	0.103	0.046	0.001	0.086	0.007
ENSG00000234223.2	AC003988.1	-0.045	0.062	0.029	0.054	0.037	0.025										0.047	0.005	-0.008	0.04	0.027	-0.015	0.204	-0.112	0.03	-0.001	-0.091	-0.027	0.084	-0.011	0.074	-0.023	0.045	0.037	0.099	-0.075	-0.022	0.08	0.012	0.047	-0.065	0.092	0.003	0.035	-0.01	0.057
ENSG00000234224.3	TMEM229A	0.033	0.014	-0.07	0.101	0.019	-0.072	-0.076	-0.056	-0.078	0.041	0.091	-0.099	-0.053	-0.045	0.01	-0.008	0	-0.042	-0.063	-0.018	-0.072	-0.042	-0.006	0.026	0.099	0.091	-0.025	0.074	0.023	-0.018	0.025	0.062	0.03	-0.061	0.02	0.088	0.066	0.067	0.034	0.197	0.016	0.253	0.238	0.03	0.215
ENSG00000234225.2	RP4-704D21.2	-0.043	0.004	-0.091	-0.021	-0.011	0										0.017	-0.021	-0.069	-0.018	0.01	-0.044	0.052	-0.007	-0.174	0.001	-0.012	-0.012	-0.03	-0.027	-0.01	-0.048	0.028	0.003	0.06	-0.001	-0.066	0.022	0.086	-0.052	0.02	0.056	0.004	-0.049	-0.032	-0.027
ENSG00000234226.5	NDUFS5P2	-0.005	0.049	0.025	0.059	0.159	0.017							0.024	-0.008	0.001	0.042	-0.069	-0.058	-0.003	0.005	-0.049	0.066	-0.036	0.063	0.003	-0.004	0.006	0.026	0.022	0.1	0.107	0.028	-0.027	0.131	0.136	0.125	0.11	0.162	0.062	0.074	0.172	0.026	0.049	0.205	0.027
ENSG00000234227.1	RPL7L1P1	0.02	0.026	-0.007	-0.053	-0.029	0.035				-0.004	-0.054	-0.064	-0.037	-0.031	-0.053	-0.019	0.035	0.032	-0.007	0.011	-0.029	0.034	0.069	0.005	-0.049	-0.061	0.012	-0.048	-0.009	0.049	0.039	0.015	0.02	-0.001	0.022	-0.052	-0.004	0.056	0.051	-0.092	-0.099	0.07	-0.021	-0.02	-0.001
ENSG00000234228.1	NCLP2	0.064	-0.004	0.027	-0.018	0.044	0.064							0	-0.035	0.055	-0.028	-0.01	0.015				-0.135	-0.032	-0.034	-0.117	0.06	-0.017	0.007	-0.04	-0.054	-0.031	0.055	-0.039	0.042	0.002	-0.013	0.061	-0.041	0.026	-0.084	0.056	-0.043	-0.002	-0.001	0.043
ENSG00000234230.1	ZFX-AS1	0.065	0.121	0.07	0.058	0.002	0.043				0.306	0.264	0.134	-0.04	0.043	-0.028	0.134	0.137	0.032	-0.086	-0.093	0.043	0.078	0.027	-0.09	0.001	0.038	0.018	-0.002	0.01	0.101	-0.027	0.029	-0.016	0.301	0.262	0.069	0.176	0.088	0.078	0.07	0.067	0.1	-0.027	-0.021	0.021
ENSG00000234231.4	AC093616.4	0.04	0.001	0.019	0.008	-0.021	-0.041										0.057	0.019	0.035	0.047	0.046	-0.066	0.02	0.052	0.05	-0.033	-0.003	0.026	0.064	0.014	-0.058	-0.077	-0.047	0.017	0.039	0.087	-0.02	-0.025	0.007	-0.011	-0.037	0.072	-0.035	-0.029	0.058	0.014
ENSG00000234232.7	RP11-353N4.5	-0.033	0.003	0.059	-0.009	0.036	0.051										0.05	0.053	0.015	0.034	-0.1	0.091	0.094	-0.046	0.086	0.083	-0.009	0.022	-0.075	0.023	0.042	0.035	-0.004	0.003	0.006	0.048	-0.031	0.023	0.077	0.011	0.022	0.02	-0.096	-0.006	0.027	-0.056
ENSG00000234233.1	KCNH1-IT1	0.338	0.296	0.268	0.364	0.339	0.214				0.294	0.27	0.144	-0.081	-0.069	0.027	-0.014	-0.043	0.008	-0.116	-0.016	0.036	-0.01	0.096	-0.025	-0.033	0.009	-0.091	0.319	0.366	0.194	0.064	0.06	0.002	0.287	0.248	0.2	0.433	0.373	0.161	0.154	0.107	0.152	0.119	0.129	0.009
ENSG00000234234.1	RP11-3N2.7	-0.016	-0.039	0.061	0.059	-0.041	-0.016										0.002	-0.048	-0.215	-0.008	-0.061	-0.022	0.075	-0.033	-0.214	0.02	0.009	0.005	-0.101	0.033	0.069	-0.044	-0.065	0.082	0.024	0.048	0.002	0.053	-0.081	0.01	0.109	-0.001	-0.072	0.048	0.036	0.021
ENSG00000234235.1	BOK-AS1	0.187	0.168	0.031	0.199	0.19	0.03										0.153	0.133	0.116	0.072	0.109	0.116	-0.037	0.152	0.072	0.036	0.024	-0.008	0.23	0.222	0.14	0.109	0.227	0.119	0.074	0.121	0.02	-0.001	0.045	-0.003	0.127	0.198	0.092	0.236	0.186	0.118
ENSG00000234238.2	RP11-430L16.1	0.024	0.026	-0.065	0.074	0.045	-0.061										0.01	-0.017	-0.026	-0.034	0.004	0	0.061	0.01	-0.041	0.029	0.069	-0.036	-0.024	0.101	-0.005	0.026	0.125	-0.018	-0.007	-0.03	-0.036	0.045	0.029	0.028	0.073	0.035	0.013	-0.008	0.009	0.015
ENSG00000234239.1	CFL1P8	0.006	0.029	-0.07	-0.01	0.025	-0.002				-0.068	-0.123	0.01	-0.072	-0.035	0.023	0.008	-0.014	-0.033	0.051	-0.027	-0.018	-0.054	0.122	-0.115	-0.008	-0.047	0.027	0.107	0.04	0.026	-0.022	-0.048	-0.036	-0.026	0.001	0.055	-0.033	-0.053	-0.025	0.145	0.072	0.008	0.034	-0.017	-0.002
ENSG00000234241.1	RP4-775C13.1	0.228	0.186	0.103	0.188	0.317	-0.265										0.343	0.305	0.328	-0.099	-0.071	-0.051	0.135	-0.075	0.076	0.083	0.022	0.052	0.011	0.1	0.023	0.032	0.032	0.035	0.096	0.024	-0.023	0.059	0.041	0.177	0.016	-0.048	-0.062	0.085	0.021	-0.101
ENSG00000234244.2	RP11-139J15.5	-0.007	-0.076	0.018	-0.046	-0.036	-0.008										-0.043	-0.053	-0.111				0.045	0.065	-0.088	-0.022	-0.011	-0.053	-0.009	-0.058	0.04	0.015	-0.016	-0.001	0.036	0.062	-0.012	-0.018	-0.017	-0.135	0.009	0.064	-0.044	0.03	-0.018	-0.067
ENSG00000234247.1	RP11-100E13.3	0.067	0.002	0.034	-0.017	0.085	-0.005										-0.024	-0.045	0.009	-0.034	0.073	-0.089	-0.108	0.042	-0.145	0.063	0.057	0.049	-0.059	0.027	0.053	0.011	-0.067	-0.015	0.071	-0.005	0.036	-0.036	-0.117	0.087	0.003	0.01	-0.028	-0.071	0.032	-0.026
ENSG00000234253.1	RPL7P13	0.125	0.111	0.062	0.074	0.007	0.038				-0.03	0.209	0.026	0.028	0.086	0.086	0.177	0.148	0.078	-0.124	-0.094	0.044	-0.007	-0.107	0.105	0.032	0.061	-0.015	0.065	0.067	-0.03	-0.017	0.101	0.035	0.144	0.008	0.015	0.019	0.03	-0.063	0.018	-0.047	-0.029	-0.071	-0.017	0.046
ENSG00000234255.9	AC012370.3	0.014	0.031	0	-0.006	0.098	-0.024										0.014	-0.012	-0.027	0.032	-0.031	0.006	0.142	-0.082	0.118	0.058	-0.026	-0.054	-0.008	0.031	0.029	-0.016	-0.053	-0.019	0.12	0.123	0.097	-0.045	0.202	0.036	0.042	-0.077	0.015	0.093	-0.066	0.002
ENSG00000234256.2	PTCD2P2	-0.023	-0.005	0.036	-0.051	-0.043	-0.125				-0.023	0.091	0.076	0.045	0.035	-0.014	-0.008	-0.109	0.049	0.006	-0.006	0.043	-0.172	0.113	-0.054	-0.026	-0.015	0.016	-0.027	0.072	-0.014	0.004	0.04	0.124	0.055	0.044	-0.032	0.056	0.106	-0.005	-0.008	-0.117	-0.085	0.054	-0.013	0.015
ENSG00000234257.1	SOD2P1	0.039	0.022	0.049	-0.054	-0.006	0.013							-0.042	-0.001	-0.113	-0.012	0.023	-0.02	-0.038	0.017	-0.021	0.016	-0.115	-0.134	0	0.041	0.063	-0.044	-0.016	-0.003	0.069	-0.031	-0.009	0.022	0.064	-0.098	-0.125	-0.063	0.039	-0.081	0.078	0.167	0.095	0.072	0.005
ENSG00000234259.3	CTC-507E12.1	0.016	-0.029	0.055	-0.071	-0.02	-0.085										0.074	0.134	0.013	-0.009	0.002	0.042	0.069	0.029	-0.083	0.027	0.061	0.015	0.036	-0.075	0.062	0.003	-0.019	0.008	0.049	-0.056	-0.018	0.013	0.003	0.061	0.083	-0.071	-0.091	-0.069	0.043	-0.006
ENSG00000234261.4	RP11-146I2.1	0.212	0.194	0.12	0.136	0.072	0.088										0.066	-0.019	-0.018	0.012	0.036	0.109	0.167	0.198	0.23	0.028	-0.01	0.057	0.074	0.104	0.136	-0.019	0.112	-0.006	0.066	-0.016	-0.031	0.211	0.039	0.061	0.09	-0.058	0.121	0.131	0.096	0.131
ENSG00000234262.1	RP1-20N18.4	-0.004	-0.005	0.005	0.015	-0.008	-0.042										-0.036	0.05	-0.002	-0.033	0.009	0.047	-0.153	0.081	-0.193				0.296	0.232	0.232	0.167	0.156	0.23	0.285	0.299	0.237	0.271	0.278	0.204	-0.085	0.04	-0.022	0.032	0.028	0.05
ENSG00000234263.2	RP3-325F22.3	0.202	0.146	0.09	0.265	0.147	0.135										0.133	0.163	0.146	0.058	0.16	0.08	-0.136	-0.029	0.235	-0.035	-0.054	-0.015	0.241	0.25	0.152	0.056	0.035	-0.029	0.246	0.293	0.227	0.32	0.248	0.219	0.041	-0.057	0.012	-0.017	0.067	0.059
ENSG00000234264.1	DEPDC1-AS1	0.441	0.448	0.295	0.409	0.381	0.099				0.223	0.096	0.119	0.158	0.201	0.064	0.225	0.273	0.071	0.213	0.12	0.018	0.159	0.01	-0.121	-0.005	0.002	0.022	0.079	0.011	0.1	0.088	0.055	0.08	0.161	0.091	0.047	0.064	0.039	0.008	0.054	0.266	0.233	0.001	0.196	0.137
ENSG00000234265.2	RP11-157E14.1	0.012	0.003	0.017	0.037	-0.077	0.041										-0.056	0.073	0.06	0.113	0.055	0.043	-0.179	0.072	-0.117	-0.025	-0.027	0.076	0.075	-0.043	-0.005	0.069	-0.074	-0.002	0.041	0.083	-0.014	0.029	-0.008	-0.031	0.076	-0.115	0.002	0.05	0.036	0.031
ENSG00000234267.3	TULP3P1	0.064	0.009	0.002	0.031	0.039	0.059				0.016	0.045	0.1	0.104	-0.079	0.054	-0.06	-0.05	0.027	0.04	0.01	0.033	0	0.022	-0.021	-0.036	-0.037	0.008	-0.03	0.125	-0.005	0.062	0.052	0.086	0.033	0.028	0.065	0.084	0.026	0.063	0.042	0.049	0.117	0.041	-0.018	0.028
ENSG00000234268.1	AP000936.1	0.147	0.174	0.158	0.076	0.053	0.066										0.293	0.254	0.303	0.044	0.045	-0.005	-0.053	-0.063	0.087	0.112	-0.056	-0.005	0.247	0.262	0.129	-0.055	-0.13	-0.024	0.212	0.219	0.168	-0.036	-0.074	-0.12	0.059	-0.043	0.029	-0.201	0.106	0.065
ENSG00000234269.2	RP11-338N12.1	0.009	0.077	-0.009													0.126	0.003	0.051							0.038	-0.04	-0.075	0.031	-0.081	0.013	0.013	-0.01	-0.009	-0.003	-0.115	-0.067	0.003	0.006	0.001	-0.241	-0.139	-0.032	0.021	-0.018	0.023
ENSG00000234270.1	RPL36P20	0.029	-0.033	0.013	-0.101	0.04	0.001							-0.012	-0.018	-0.061	0.035	0.035	-0.152	0.003	0.037	-0.057	0.035	-0.211	-0.207	0.027	-0.021	0.038	0.11	0.123	-0.011	-0.021	0.04	-0.122	-0.072	-0.135	-0.006	-0.036	-0.069	0.058	0.056	-0.001	-0.077	-0.048	-0.047	-0.045
ENSG00000234271.1	RP1-138B7.4	0.068	0.116	-0.009	0.186	0.206	0.06										0.087	0.074	-0.142	0.251	0.183	-0.013	0.042	0.136	-0.162	-0.085	0.079	0.018	0.101	0.142	0.128	0	-0.041	0.026	0.189	0.096	0.047	0.098	0.08	0.044	0.101	0.096	0.109	0.08	0.04	0.028
ENSG00000234272.1	RPL30P2	0.16	0.138	0.053	0.008	0.078	0.048				-0.046	0.095	-0.023	-0.024	0.072	-0.045	0.285	0.259	0.187	-0.05	-0.027	0.012	-0.072	0.002	0.025	-0.048	-0.021	0.056	0.04	0	0.042	0.028	0.046	0.005	0.005	0.046	-0.09	0.076	0.032	-0.001	0.141	0.044	0.061	-0.126	-0.182	-0.057
ENSG00000234273.1	AC073071.1	0.163	0.204	0.081	0.261	0.23	0.064										-0.029	0.032	-0.016	-0.02	0.033	-0.052	0.073	-0.045	0.147	0.011	0.017	-0.045	0.011	-0.028	0.082	-0.006	0.035	0.039	0.064	-0.034	0.066	0.01	-0.024	-0.001	-0.106	0.013	0.039	-0.013	-0.03	0.034
ENSG00000234274.1	COX7BP2	0.04	0.054	0.02	0.008	-0.156	0.052				0.065	0.033	-0.069	-0.059	0.054	0.048	0.152	0.171	0.034	0.099	0.088	0.041	0.113	-0.065	-0.115	0.086	-0.094	-0.01	0.145	0.162	0.062	0.051	0.021	-0.027	-0.062	-0.023	-0.005	0.025	0.035	-0.045	0.076	-0.06	-0.084	-0.005	0.019	0.005
ENSG00000234275.4	AC017053.1	-0.027	0.05	-0.024	0.057	0.057	0.03										0.03	0.036	-0.012	-0.017	0.029	0.082	-0.053	0.008	-0.11	-0.069	0.009	0.01	0.049	0.082	0.007	0.011	0.081	0.057	-0.011	0.002	-0.007	0.023	0.001	-0.014	-0.122	-0.156	-0.039	-0.009	0.027	-0.019
ENSG00000234276.1	BX664724.4	-0.029	0.08	0.039	-0.004	0.066	0.024													-0.01	-0.048	-0.051	0.054	0.094	0.331	0.011	-0.032	-0.02	0.234	0.059	-0.024				0.014	-0.112	-0.065	-0.061	0.074	0.024				-0.047	0.023	0.005
ENSG00000234277.3	CTD-2090I13.1	-0.024	0.015	0.019	-0.067	0.007	0.026										-0.039	0.036	0.047	-0.037	-0.019	-0.018	0.004	-0.102	0.039	0.023	0.024	-0.012	-0.021	-0.011	-0.046	-0.029	-0.041	0.002	0.069	-0.019	0.005	-0.083	0.038	0.032	-0.067	-0.07	-0.01	-0.037	-0.012	0.009
ENSG00000234278.3	PRR20E	0.011	0.032	-0.052																															-0.029	-0.068	-0.102
ENSG00000234279.2	AC113618.1	0.099	0.132	0.049	0.073	0.047	-0.021										0.049	0.024	0.012	-0.034	0.022	0.084	0.287	-0.17	-0.265	0.017	-0.018	0.038	-0.004	0.041	0.128	-0.01	-0.036	0.023	0.117	0.141	0.153	0.21	0.014	0.04	0.256	0.298	0.124	0.138	0.073	0.083
ENSG00000234281.5	LANCL1-AS1	0.178	0.165	0.072	0.04	0.104	-0.062				-0.047	-0.047	0.193	-0.012	0.006	0.011	0.071	0.126	0.084	0.022	0.121	0.015	0.032	-0.082	-0.02	-0.018	-0.094	0.049	0.33	0.211	0.27	-0.078	-0.02	0.034	0.238	0.254	0.133	0.196	0.219	0.118	0.249	0.23	0.208	0.311	0.169	0.136
ENSG00000234282.1	RP4-673D20.4	0.013	0.034	-0.015	-0.045	0.026	-0.051										0.051	0.028	0.133	0.019	-0.057	0.011	0.022	0.009	-0.075	-0.082	0.017	-0.005	0.022	0.062	0.028	-0.003	-0.085	0.052	0.062	-0.009	0.021	-0.014	-0.074	-0.002	0.024	-0.057	-0.103	0.1	-0.039	-0.02
ENSG00000234283.1	RP11-495P10.6	0.223	0.255	0.124	0.374	0.397	0.073										-0.001	-0.037	-0.024	-0.017	-0.032	0.028	0.002	0.205	-0.071	-0.048	-0.047	-0.048	0.048	0.139	0.122	0.093	0.059	0.08	0.045	0.048	0.005	0.154	0.085	0.07	0.026	-0.044	0.078	0	-0.066	-0.032
ENSG00000234284.7	ZNF879	0.118	0.088	0.065	0.097	0.102	0.071	-0.026	0.061	0.042	-0.034	0.092	0.104	0.027	0.021	-0.042	0.207	0.183	0.099	0.064	0.075	-0.013	-0.03	0.134	-0.071	-0.085	0.02	0.148	0.458	0.471	0.334	0.269	0.273	0.277	0.142	0.143	0.112	0.236	0.138	0.225	0.125	0.139	0.19	0.13	-0.018	-0.039
ENSG00000234285.1	GAPDHP49	-0.039	0.028	-0.007	-0.01	0.015	0.043				0.066	-0.179	0.145	-0.027	0.017	-0.018	0.014	-0.034	-0.04	-0.024	-0.005	-0.02	0.074	-0.052	-0.142	-0.001	0.066	-0.001	-0.006	0.117	-0.035	-0.043	-0.056	0.031	0.011	0.037	0.049	0.168	0.157	-0.014	-0.048	0.067	-0.012	0.016	-0.179	-0.032
ENSG00000234286.1	AC006026.13	0.391	0.401	0.394	0.343	0.297	0.348										0.249	0.251	0.236	0.141	0.063	0.077	-0.009	0.13	0.013	-0.012	0.023	0.063	0.331	0.314	0.296	0.318	0.384	0.314	0.163	0.203	0.151	0.227	0.272	0.347	0.249	0.182	0.267	0.185	0.126	0.144
ENSG00000234287.1	RP11-761N21.2	0.23	0.249	0.249	0.125	0.145	0.086										0.5	0.505	0.564	-0.111	-0.094	-0.126	-0.202	-0.133	0.034	-0.115	0.007	-0.043	0.224	0.214	0.162	-0.087	-0.067	-0.191	0.167	0.198	0.16	-0.101	-0.081	0.015	-0.018	0.049	0.154	-0.021	-0.06	0.056
ENSG00000234288.2	OR1AA1P	-0.031	-0.012	-0.089	0.004	0.006	-0.002							0.067	-0.087	-0.034	-0.054	-0.086	-0.101	0.025	0.009	0.063				0.012	-0.096	-0.036	-0.043	0.132	0.074	0.031	0.017	-0.047	0.084	0.006	-0.059	0.008	-0.014	-0.008	0.023	0.122	-0.017	0.043	-0.075	0.081
ENSG00000234289.6	H2BFS	0.025	0.044	-0.008	-0.037	0.007	-0.091										0.083	0.017	0.094	0.023	-0.02	-0.051	-0.043	-0.049	-0.001	-0.051	0.008	-0.068	0.051	-0.023	0.001	-0.007	0.02	-0.025	0.076	-0.054	0.102	0.009	0.045	0.114	-0.108	0.106	0.062	0.07	-0.02	-0.075
ENSG00000234290.2	AC116366.6	0.363	0.339	0.32	0.303	0.298	0.203										0.205	0.18	0.188	0.07	0.115	0.058	-0.175	-0.048	-0.077	-0.017	-0.082	-0.084	0.308	0.418	0.173	0.237	0.294	0.284	0.324	0.358	0.333	0.299	0.324	0.343	0.295	0.193	0.122	0.281	0.153	0.076
ENSG00000234292.3	RP11-213H15.1	-0.027	0.004	0.015	-0.012	-0.104	0.032										-0.131	0.043	0.03	-0.074	0.08	0.025	0.043	0.007	0.042	-0.077	-0.033	-0.094	0.096	-0.122	0.059	-0.065	-0.015	0.015	0.024	-0.038	0.072	-0.033	-0.065	0.017	-0.047	-0.037	0.118	0.029	0.023	0.01
ENSG00000234293.1	BACH1-IT3	0.039	0.05	0.013	-0.039	-0.06	0.026				-0.129	-0.021	-0.083	-0.001	0.114	-0.059	-0.004	0.049	0.026	-0.022	0.004	-0.068	0.262	-0.006	0.021	0.019	-0.022	0.011	0.026	-0.03	0.073	-0.004	0.019	0.057	0.038	0.121	-0.002	-0.036	0.083	0.072	-0.107	-0.039	-0.078	-0.156	-0.113	0.041
ENSG00000234296.1	RP13-16H11.7	0.039	0.09	-0.003	0.11	0.016	0.002										0.055	-0.024	0.08	0.005	0.024	-0.004	0.019	0.067	-0.136	-0.083	0.08	-0.026	-0.037	0.072	-0.013	-0.04	0.026	0.002	0.027	0	-0.001	0.102	0.091	-0.036	0.229	0.175	0.018	0.108	0.12	-0.006
ENSG00000234297.2	RP11-54D18.4	0.074	0.083	0.035	0.091	0.122	-0.015										0.056	-0.05	0.053	0.019	0.012	-0.012	-0.021	-0.13	-0.022	-0.073	0.051	-0.046	0.087	-0.011	-0.006	0.076	-0.037	-0.077	0.078	0.072	0.055	0.063	-0.016	0.022	0.046	0.147	-0.048	-0.023	0.07	0
ENSG00000234300.1	LINC00229	0.066	0.023	0.014	0.062	0.062	0.062				-0.005	-0.158	-0.002	0.133	0.095	0.034	-0.006	0.046	-0.077	-0.061	-0.107	-0.058	-0.018	-0.189	0.084	0.046	0.02	0.068	-0.012	-0.043	0.121	0.053	0.005	0.093	0.098	0.045	0.029	-0.019	0.013	0	0.054	0.019	-0.095	0.072	-0.035	0.023
ENSG00000234303.3	CLYBL-AS1	0.012	0.055	-0.043	0.082	-0.088	-0.009				0.002	0.013	0.129	0.007	-0.09	-0.053	0.063	0.014	-0.037	-0.06	-0.041	0.041	-0.131	-0.04	0.07	0.014	-0.11	-0.005	0.044	-0.078	0.062	0.067	0.056	-0.012	-0.027	-0.015	0.055	-0.02	0.009	0.03	0.018	0.014	0.062	0.014	-0.027	0.005
ENSG00000234304.2	SGOL1P2	0.039	0.046	-0.036													0.063	-0.073	-0.006				0.149	0.298	0.156	0.009	-0.014	0.031	-0.076	0.075	-0.007	0.02	-0.042	-0.037	-0.043	-0.043	-0.024				-0.091	-0.033	0.024	-0.053	-0.067	0.031
ENSG00000234306.1	RP11-271F18.1	0.011	0.011	-0.012	0.019	-0.05	-0.053										-0.01	-0.021	0.166	0.09	0.059	0.023	0.038	-0.009	-0.003	-0.046	0.03	0.026	0.007	-0.077	-0.031	0.032	0.147	0.013	0	-0.034	-0.032	0.049	-0.011	0.018	0.014	-0.027	-0.101	-0.032	0.025	0.024
ENSG00000234308.3	AC093381.2	0.021	0.037	-0.022	-0.006	-0.046	0.076										-0.003	-0.035	0.026	-0.051	0.005	-0.01	0.071	-0.028	0.044	0.068	0.035	0.023	-0.006	-0.037	-0.117	-0.017	0.006	0.032	0.042	0.013	0.045	-0.034	-0.026	0.07	0.072	0.092	-0.011	0.009	-0.08	-0.086
ENSG00000234309.1	SLC25A18P1	0.037	-0.063	-0.005													0.004	0.092	-0.093				-0.105	-0.055	-0.051	0.023	0.019	-0.009	0.009	-0.031	-0.039	0.125	-0.009	-0.01	-0.029	-0.001	0.084	0.019	0.005	-0.013	-0.109	0.024	-0.034	-0.017	0.06	0.056
ENSG00000234311.1	RP11-432J24.3	0.15	0.183	0.055	0.009	0.103	0.058										0.06	0.063	-0.029	-0.026	-0.042	0.03	0.031	0.053	-0.092	0.023	-0.041	0.025	0.059	0.177	0.044	0.156	0.088	-0.032	0.16	0.12	0.017	0.243	0.179	0.205	-0.161	0.073	-0.054	0.028	0.023	0
ENSG00000234312.1	SAPCD2P4	0	-0.002	0.075	0.028	0.169	-0.032							-0.03	0.011	0.002	-0.027	0.008	0.082	0.091	0.035	0	-0.034	-0.052	-0.035	-0.068	0.031	0.02	-0.019	0.108	-0.02	0.017	0.031	-0.011	-0.027	0.019	-0.035	0.01	-0.077	0.016	-0.097	-0.062	0.251	0.015	0.011	-0.026
ENSG00000234315.1	OSTCP5	-0.011	0.089	0.07	0.032	-0.03	-0.028				0.017	0.09	-0.039	-0.125	-0.015	-0.073	0.142	0.234	0.079	-0.002	-0.022	0.074	0.12	0.065	-0.013	0.063	-0.065	0.094	-0.035	0.096	-0.011	0.122	-0.079	-0.042	-0.001	-0.024	0.043	0.011	-0.063	-0.02	-0.005	0.004	0.051	0.019	-0.019	0.029
ENSG00000234318.1	RP4-771M4.3	0.07	0.045	0.026	0.015	-0.014	0.04										-0.01	0.071	0.066	-0.067	-0.001	-0.067	-0.15	0.403	0.225	-0.051	0.048	-0.001	0.081	0.056	0.044	-0.054	0.069	-0.009	0.091	0.202	-0.058	0.01	-0.038	0.077	0.121	-0.094	-0.083	-0.033	0.026	0.025
ENSG00000234319.1	RPS12P2	0.085	0.096	0.097	0.021	-0.039	0.043				-0.026	-0.139	0.081	0.029	0.093	0.003	0.16	0.073	0.066	0.008	0.143	0.034	0.104	0.03	0.357	-0.044	0.034	0.038	-0.045	0.028	0.083	-0.028	-0.123	0.047	0.098	0.058	0.053	0.052	0.045	-0.045	-0.063	-0.043	0.046	0.093	0.042	-0.016
ENSG00000234322.1	ST13P18	0.044	0.007	0.047	0.064	0.034	0.163				0.042	-0.012	-0.001	-0.066	0.056	0.038	0.305	0.355	0.219	-0.064	-0.044	0.011	0.197	0.005	0.177	-0.125	0.08	-0.09	-0.088	-0.04	-0.014	0.057	-0.074	-0.047	0.084	0.086	0.067	-0.054	0.024	0	0.081	-0.08	0.002	0.081	0.069	0.084
ENSG00000234323.8	RP11-308N19.1	0.154	0.092	0.037	0.187	0.179	-0.021				0.055	0.02	-0.105	0.041	0.013	-0.029	-0.037	0.013	-0.035	0.001	0.028	-0.008	-0.102	0.059	0.091	0.003	0.036	0.012	0.042	-0.014	0.059	-0.068	0.072	0.014	0.117	0.053	0.062	0.104	0.017	-0.088	-0.128	0.014	-0.09	-0.082	-0.005	0.049
ENSG00000234324.1	RPL9P2	0.214	0.214	0.1	0.109	0.161	0.031				-0.079	-0.044	0.061	0.073	0.108	0.007	0.103	0.036	-0.077	0.012	0.013	-0.018	-0.036	0.043	-0.091	0.005	-0.008	-0.029	0.182	0.077	0.108	0.047	0.071	-0.016	0.125	0.031	0.019	0.16	0.023	0.012	0.074	0.154	0.046	0.231	0.081	0.195
ENSG00000234325.1	MRPS10P2	0.005	0.06	0.01	0.051	0.047	0.017				0.132	-0.012	0.022	-0.015	-0.011	-0.006	-0.001	-0.017	-0.041	0.029	-0.048	-0.041	-0.062	0.062	0.051	-0.015	-0.046	-0.001	0.119	-0.013	-0.028	-0.047	-0.024	0.013	0.093	0.002	-0.014	-0.053	0.003	-0.006	0.063	0.086	0.066	0.012	-0.045	0.015
ENSG00000234327.8	AC012146.7	0.365	0.329	0.28	0.214	0.185	0.149										0.339	0.258	0.204	0.242	0.139	0.127	-0.069	0.049	-0.017	-0.068	-0.088	0.032	0.309	0.236	0.211	0.177	0.157	0.184	0.355	0.34	0.305	0.38	0.275	0.362	0.164	0.009	-0.126	0.266	0.141	0.152
ENSG00000234329.1	RP11-767N6.2	0.178	0.214	0.156	0.083	0.036	-0.009										0.108	0.157	0.109	0.112	0.145	0.025	0.051	0.113	0.091	0.084	0.004	0.001	0.251	0.246	0.142	-0.054	-0.005	0.041	0.267	0.267	0.145	0.17	0.144	0.118	0.072	0.03	0.064	-0.039	-0.129	-0.022
ENSG00000234332.1	BCAS2P2	0.22	0.267	0.19	0.307	0.295	0.14				0.217	0.257	0.217	0.164	0.177	0.081	0.143	0.133	0.077	0.02	0.031	0.063	-0.005	-0.029	-0.077	-0.031	-0.059	-0.015	0.139	0.206	0.111	-0.008	0.064	0.01	0.192	0.188	0.15	0.108	0.078	0.149	0.042	0.118	0.099	0.176	0.236	0.042
ENSG00000234333.2	CYCSP53	0.008	-0.007	-0.008										-0.029	-0.058	0.102	0.063	0.04	-0.086							0.04	-0.029	-0.029	0.06	-0.091	0.057	-0.006	-0.005	0.027	0.017	-0.07	0.057	-0.047	-0.002	-0.008	0.009	-0.053	0.088	0.018	0.02	-0.046
ENSG00000234335.1	RPS4XP11	0.155	0.196	0.102	0.038	-0.021	-0.08				-0.115	-0.045	-0.081	0.06	0.051	0.039	0.096	0.192	0.05	-0.106	-0.148	-0.025	0.158	-0.128	-0.209	0.004	0.044	0.005	0.132	0.195	0.086	0.061	0.041	-0.109	0.17	0.166	0.052	0.007	-0.027	-0.035	0.097	0.109	0.166	-0.023	-0.113	0.037
ENSG00000234336.7	JAZF1-AS1	-0.005	0.032	0.09	0.033	0.06	0.084				0.117	0.166	0.146	-0.047	-0.047	-0.09	-0.01	0.022	-0.097	0.028	-0.011	0.021	0.238	0.014	0.109	-0.005	-0.011	-0.004	-0.054	0.065	-0.065	0.033	-0.053	0.045	0.074	0.049	-0.025	0.065	0.021	0.125	0.051	-0.007	-0.029	0.046	0.049	-0.006
ENSG00000234337.4	RP11-297L17.6	0.123	0.14	0.121	0.086	0.054	0.014										0.282	0.283	0.217	-0.049	-0.019	-0.127	-0.009	0.015	0.161	0.045	-0.005	-0.042	0.086	0.159	0.09	0.023	0.098	0.053	0.087	0.059	0.066	0.025	-0.001	-0.011	-0.034	0.057	0.063	0.036	-0.005	0.005
ENSG00000234338.1	RP11-797H7.1	0.278	0.293	0.277	0.124	0.222	0.161										0.407	0.365	0.337	0.239	0.256	0.173	0.109	0.026	0.143	-0.104	-0.03	0.068	0.188	0.188	0.049	0.113	0.161	0.043	0.324	0.377	0.277	0.01	0.005	0.108	0.208	0.168	0.073	0.235	0.125	0.045
ENSG00000234340.1	AP000705.8	0.005	0.01	0.015	0.06	0.023	0.02										0.075	-0.055	-0.058	-0.052	0.016	0.04	-0.142	0.182	-0.144	-0.03	-0.001	0.06	0.084	-0.021	-0.103	-0.134	0.029	0.026	-0.031	-0.085	0.003	0.05	0.005	0.02	0.044	0.115	-0.024	-0.053	0.077	-0.066
ENSG00000234345.2	LL0XNC01-116E7.1	0.117	0.062	0.084	-0.126	-0.01	-0.013										0.07	0.08	0.004	-0.064	0.046	0.003	-0.164	-0.061	0.078	-0.073	-0.018	0.06	0.189	0.056	0.057	0.044	0.103	-0.001	0.205	0.175	0.132	0.099	0.03	0.047	0.066	0.055	0.06	-0.013	0.027	-0.024
ENSG00000234349.1	GLUD1P9	0.02	0.005	-0.026	-0.075	-0.041	0.056				-0.003	0.048	0.027	0.027	0.131	0.047	-0.036	0.104	0.025							-0.012	0.042	0.035	-0.022	0.011	-0.111	-0.11	0.013	0.087	0.046	0.087	0.015	0.024	-0.07	-0.074	-0.03	0.077	0.195	-0.04	-0.041	-0.025
ENSG00000234350.5	AC007405.4	0.266	0.182	0.121	0.268	0.269	0.134										0.171	0.173	0.046	0.206	0.157	0.151	0.114	0.023	-0.154	0.077	-0.019	0.058	0.099	0.126	0.062	0.003	0.032	-0.039	0.248	0.229	0.141	0.324	0.232	0.136	0.123	0.161	0.067	0.204	0.178	0.079
ENSG00000234352.9	AC009264.1	-0.017	-0.007	0.029	0.051	0.007	0.018										0.023	-0.007	-0.133	-0.008	0.052	-0.009	-0.043	0.076	-0.019	-0.118	0.069	0.05	0.39	0.381	0.322	0.39	0.373	0.168	0.266	0.27	0.21	0.256	0.238	0.201	0.125	0.112	-0.052	0.186	0.061	0.065
ENSG00000234353.2	AP000347.4	0.285	0.224	0.252	0.044	0.129	-0.037										0.234	0.21	0.104	-0.046	0.024	-0.018	-0.057	0.147	0.116	0.017	-0.062	-0.062	0.351	0.319	0.236	0.259	0.186	0.052	0.417	0.427	0.393	0.037	0.034	0.065	0.221	0.198	0.182	0.166	0.203	0.238
ENSG00000234354.3	RPS26P47	0.067	0.127	0.121	0.04	0.086	0.108				0.047	0.039	0.071	0.134	0.035	0.067	0.005	0.083	0.065	-0.018	-0.009	0.029	-0.263	0.272	-0.049	-0.002	-0.142	-0.049	0.069	0.154	0.051	0.044	0.061	-0.002	0.034	0.093	0.086	0.001	0.009	0.006	-0.022	-0.074	-0.026	-0.088	-0.113	-0.027
ENSG00000234355.3	FTH1P27	0.056	0.035	-0.03	0.118	0.009	0.086				0.203	0.019	0.162	0.106	-0.009	0.035	-0.033	0.02	-0.104	0.149	0.009	0.074	0.278	-0.008	-0.165	-0.012	0.09	0.017	0.077	-0.044	0.005	0.059	0.013	0.059	0.024	-0.017	0.007	-0.016	0.048	0.001	0.087	0.092	-0.009	0.018	0.051	0.046
ENSG00000234356.1	AC009945.4	0.097	0.052	0.027	0.081	0.012	-0.129										0.41	0.377	0.339	-0.113	-0.079	-0.043	-0.039	-0.101	0.024	-0.048	0.026	0.017	-0.048	0.05	0.159	0.039	0.021	-0.096	-0.017	-0.067	0.004	0.015	0.027	-0.061	0.109	-0.038	0.084	-0.011	0.074	0.008
ENSG00000234358.1	AC003080.4	0.025	0.144	0.063	0.02	-0.034	0.04										-0.02	0.017	0.062	0.048	0.068	0.006	-0.031	-0.009	0.028	-0.019	-0.02	-0.012	0.168	-0.103	-0.059	-0.006	0.053	-0.021	0.01	0.038	-0.044	-0.125	0.045	0.024	-0.029	0.099	-0.017	-0.052	0.075	-0.042
ENSG00000234359.3	ELK1P1	-0.05	0.075	0.011	-0.042	0.006	0.002							-0.007	-0.033	0.026	0.03	0.032	-0.031				-0.095	0.059	0.049	0.076	0.019	0.072	-0.02	-0.041	0.032	0.136	0.104	-0.038	0.082	-0.067	-0.006	0.053	-0.014	-0.004	-0.172	-0.082	0.099	0.025	-0.005	-0.008
ENSG00000234360.1	RP11-87N24.1	0.007	-0.085	-0.064	0.032	-0.038	-0.015										0.086	0.079	0.039							-0.021	0.05	0.037	-0.258	0.036	-0.131	0.056	-0.022	-0.009	0.037	0.051	0.004	-0.028	0.019	0.041	-0.008	0.108	0.001	0.046	-0.026	0.003
ENSG00000234361.1	RP11-52J3.3	0.006	0.105	0.026	0.044	-0.023	0.026										-0.011	0.065	-0.008	-0.028	-0.008	0.007	-0.102	-0.126	0.036	-0.002	0.024	0.073	-0.065	-0.065	0.056	-0.046	0.034	-0.044	0.085	0.017	0.071	-0.042	0.113	0.007	0.093	0.087	0.035	0.029	-0.018	0.025
ENSG00000234362.6	AC104654.2	0.398	0.399	0.384	0.492	0.523	0.483										0.206	0.209	0.113	0.37	0.296	0.237	0.185	-0.077	0.04	0.165	-0.005	-0.034	0.088	0.153	0.113	0.121	0.033	0.104	0.244	0.168	0.205	0.279	0.234	0.229	0.14	0.118	0	0.027	0.032	-0.032
ENSG00000234363.1	PPIAP27	-0.018	0	-0.03							-0.106	-0.145	-0.198	0.04	-0.001	0.087	-0.045	0.051	0.007	0.017	-0.1	-0.048	-0.046	-0.166	0.044	0.02	0.023	0.018	0.017	0.018	-0.004	-0.083	-0.026	-0.068	-0.03	0.054	-0.062	-0.024	0.057	0.046	0.116	0.004	0.022	0.001	-0.032	-0.012
ENSG00000234367.1	PFN1P3	0.178	0.212	0.148	0.158	0.156	0.001				0.231	0.204	0.161	0.201	0.121	0.066	0.082	0.118	0.198	0.083	0.036	0.029	-0.105	0.162	0.045	0.04	0.003	0.083	0.161	0.199	0.054	0.136	0.148	0.017	0.167	0.116	0.07	0.155	0.092	0.042	-0.017	0.023	0.034	0.039	0.103	0.008
ENSG00000234369.1	TATDN1P1	0.107	0.083	0.083	0.226	0.179	0.158				0.117	0.042	-0.049	0.039	0.027	-0.032	0.136	0.184	0.042	-0.029	-0.143	-0.089	-0.007	-0.051	0.049	-0.014	0.036	0.066	0.066	0.096	0.043	0.107	-0.019	-0.009	0.004	0.033	-0.085	-0.104	-0.045	-0.003	-0.03	0.083	0.069	-0.103	-0.08	0.087
ENSG00000234371.6	RPSAP31	0.068	0.031	0.049	-0.118	-0.074	0.021				0.229	0.084	0.107	0.062	0.028	0.004	-0.019	0.072	0.083	-0.053	-0.111	0.03	0.01	0.104	-0.072	-0.03	0.05	-0.011	0.056	-0.039	0	-0.029	-0.079	-0.076	0.027	0.046	0.065	0.114	0.023	-0.012	0.019	0.218	-0.075	-0.015	0.044	-0.018
ENSG00000234373.1	SNX18P7	0.131	0.098	0.048	0.065	-0.079	-0.04				0.115	0.125	-0.005	-0.009	-0.01	0.017	0.028	0.057	0.027	0.097	-0.037	0.011	0.034	-0.095	0.171	-0.037	0.043	0.029	0.169	0.15	0.025	-0.043	0.011	0.062	0.237	0.221	0.161	0.319	0.247	0.299	0.291	0.224	0.1	0.338	0.242	0.176
ENSG00000234376.4	UBTFL2	-0.019	-0.041	-0.043	0	0.028	-0.062				0.06	0.07	-0.018	0.03	-0.01	-0.018							0.042	0.012	0.265	-0.06	0.086	0.006	-0.098	0.02	-0.044	0.015	0.003	0.016	0.018	0.012	-0.092	0.029	0.003	-0.019	0.046	-0.03	0.079	-0.016	0.003	0.001
ENSG00000234377.7	RNF219-AS1	-0.012	-0.026	0.049	-0.033	0.045	0.098										-0.042	-0.009	0.027	0.052	0.031	-0.02	-0.16	-0.002	0.237	0.033	-0.016	-0.028	-0.085	0.158	0.085	0.014	-0.044	-0.109	0.032	0.058	0.054	0.002	-0.027	-0.009	0.033	0.085	-0.08	0.086	-0.036	0.076
ENSG00000234378.1	AC098828.2	0.217	0.147	0.13	0.243	0.249	0.125										0.163	0.14	-0.014	0.23	0.235	0.091	-0.039	-0.089	0.151	0.005	-0.008	-0.005	0.083	0.089	0.06	0.162	0.159	0.029	0.044	0.003	0.024	0.117	0.118	0.044	0.077	-0.025	-0.031	0.128	0.07	0.066
ENSG00000234379.1	HMGB1P48	0.001	-0.04	-0.005	0.056	0.044	0.003				-0.043	0.003	0.025	-0.051	0.029	-0.011	-0.066	0.052	0.002	-0.034	-0.122	-0.111	0.014	0.282	0.034	0.044	-0.011	0.027	-0.037	0.036	0.124	-0.014	-0.033	0.051	0.023	0.011	-0.079	0.007	0.039	0.007	-0.113	-0.013	-0.074	0.091	0.029	0.002
ENSG00000234380.2	LINC01426	0.295	0.243	0.244	0.26	0.24	0.131				0.283	0.062	0.16	0.285	0.36	0.185	0.101	0.12	0.054	0.172	0.137	0.004	0.053	0.076	-0.088	0.064	-0.005	-0.031	0.081	0.095	0.065	0.123	0.148	0.023	0.156	0.134	0.05	0.048	0.035	0.101	0.406	0.314	0.423	0.434	0.277	0.361
ENSG00000234381.1	MED15P7	-0.01	-0.035	-0.013	0.032	0.005	-0.003							0.027	-0.022	-0.012	-0.058	0	-0.146	0.016	-0.019	0.016	0.147	-0.022	-0.196	-0.008	-0.028	-0.02	0.046	0.085	-0.077	-0.025	0.066	-0.019	0.022	0.051	-0.043	0.019	0.013	-0.007				-0.008	-0.003	0.028
ENSG00000234382.2	RP11-40F6.1	0.286	0.216	0.119	0.198	0.101	0.071										0.125	0.073	0.031	0.048	-0.043	-0.052	-0.087	0.114	-0.116	0.084	0.045	-0.041	-0.076	0.003	0.012	-0.039	0.053	-0.078	0.079	0.062	0.137	0.101	-0.08	-0.028	-0.024	0.088	0.087	-0.014	-0.019	0.04
ENSG00000234383.1	CTBP2P8	0.218	0.224	0.083	0.04	0.02	0.065				-0.006	0.113	0.12	0.056	0.128	0.017	0.178	0.108	0.027	-0.093	-0.025	0.065	0.264	-0.211	-0.083	0.001	0.02	0.086	0.087	0.158	0.096	-0.02	0.028	0.001	0.154	0.154	0.062	-0.075	-0.083	0.054	0.222	-0.065	-0.063	0.209	0.031	-0.039
ENSG00000234384.1	LINC01049	0.009	0.069	0.005	-0.079	0.019	0.065							-0.007	0.032	0.075	0.051	-0.12	0.032	0.008	-0.035	0.047	0.028	0.574	0.025	-0.092	0.004	0.068	0.021	0	0.081	0.087	0.076	-0.024	-0.04	-0.133	0.033	0.033	-0.06	0.14	-0.018	0.071	0.042	0.073	0.022	0.026
ENSG00000234385.1	RCC2P1	-0.016	0.012	0.006													0.142	0.037	0.093							-0.006	0.003	-0.012	-0.041	0.065	0.016	0.101	-0.037	-0.014	0.026	0.06	-0.005	-0.051	-0.095	-0.034	-0.159	0.018	0.054	0.005	0.053	0.006
ENSG00000234386.4	OR7E162P	-0.037	-0.002	-0.009	-0.004	-0.004	-0.018				0.138	0.156	-0.013	-0.08	-0.054	0.039	0.006	-0.003	-0.078	-0.021	0.01	0.068	0.079	-0.085	0.262	-0.036	-0.021	-0.071	-0.022	0.01	-0.062	0.042	-0.046	0.023	0.012	0.064	0.007	-0.018	0.035	0.011	-0.028	-0.096	0.011	-0.012	-0.013	0.04
ENSG00000234387.1	RP11-340I6.1	0	-0.03	-0.014																									-0.171	-0.08	0.118				0.081	0.058	-0.059				-0.288	-0.155	-0.107	0.071	0.011	0.007
ENSG00000234388.2	TXNP3	-0.014	-0.006	0.023	-0.007	0.097	-0.005							0.012	0.007	0.035	0.05	0.047	-0.035	-0.018	-0.07	0.024	0.042	0.174	-0.004	0	-0.017	-0.026	-0.047	0.035	-0.076	0.116	0.082	0.024	-0.026	0.003	0.086	-0.037	-0.041	-0.019	0.059	-0.111	0.02	0.009	0.013	0.021
ENSG00000234389.1	AC007278.3	0.253	0.349	0.179	0.49	0.445	0.266										0.193	0.289	0.129	0.152	0.161	0.083	-0.05	0.015	0.048	0.098	0.017	-0.006	0.16	0.145	0.125	0.082	-0.037	0.044	0.28	0.268	0.108	0.306	0.14	0.141	0.077	0.028	-0.024	0.074	0	0.094
ENSG00000234390.4	USP27X-AS1	0.369	0.335	0.334	0.34	0.232	0.144										0.413	0.36	0.348	0.222	0.243	0.155	-0.039	-0.043	-0.119	0.078	0.057	-0.004	0.445	0.435	0.342	0.135	0.155	0.062	0.279	0.292	0.206	0.195	0.208	0.149	0.197	0.181	0.057	0.224	0.089	0.093
ENSG00000234391.1	RP11-344N17.6	0.013	-0.074	-0.011													0.002	0.108	0.11				0.027	-0.078	-0.173	0.016	0.027	-0.024	-0.095	0.119	-0.059	0.019	0.044	-0.073	-0.072	-0.083	-0.009				0.013	-0.141	0.046	-0.023	0.003	-0.007
ENSG00000234393.1	RP11-211N11.5	0.017	0.059	-0.039	-0.037	-0.036	-0.041										0.279	0.264	0.178	0.327	0.246	0.246	-0.007	-0.024	0.177	0.046	-0.016	0.055	0.096	0.098	0.012	0.047	0.101	0.013	0.192	0.185	0.205	0.047	0.012	0.099	0.172	0.242	0.075	0.091	0.013	0.055
ENSG00000234394.8	RP11-561O23.5	0.012	-0.036	-0.009	0.068	-0.022	0.042										-0.034	0.038	0.061	-0.033	-0.076	0.016	0.091	-0.012	-0.027	0.093	-0.06	-0.057	0.016	0.139	-0.025	-0.036	0.003	-0.078	0.039	0.01	0.072	-0.028	-0.053	0.046	-0.018	0.05	0.026	0.04	0.033	-0.043
ENSG00000234396.3	RP11-181G12.4	0.229	0.262	0.174	0.299	0.333	0.064										0.055	0.065	-0.015	0.014	0.028	0.044	0.194	0.105	0.127	0.006	-0.071	0.085	0.342	0.367	0.153	0.12	0.148	0.1	0.158	0.116	0.018	-0.085	-0.004	0.006	0.127	0.142	0.029	0.028	0.05	0.083
ENSG00000234397.3	RP11-415K20.1	0.238	0.16	0.114	0.138	0.164	0.073										0.086	0.03	0.012	-0.046	-0.053	-0.032	0.022	0.118	0.178	-0.026	0.09	-0.018	0.107	0.162	0.039	0.068	0.056	0.045	0.148	0.184	0.006	0.056	0.031	0.011	0.012	0.078	0.038	0.066	0.092	-0.035
ENSG00000234398.1	AC134915.1	0.014	0.037	0.019	-0.036	0.071	0.006										0.013	-0.005	-0.071	-0.003	-0.011	0.024	-0.181	-0.171	0.033	0.093	0.125	0.041	0.044	-0.032	0.042	0.014	-0.009	0.007	-0.008	0.003	0.018	-0.037	0.02	0.082	-0.004	0.009	0.027	0.105	0.007	0.044
ENSG00000234399.1	RBMY2XP																						-0.281	-0.176	-0.231	-0.053	0.009	0.021				-0.01	-0.018	0.009
ENSG00000234402.1	ELK2BP	0.006	-0.014	-0.064	-0.091	0.01	0.044				0.005	0.087	-0.02	0.002	0.03	0.049	0	0.051	0.033	0.006	-0.003	-0.053	-0.063	-0.084	0.133	0.094	-0.017	0.04	-0.043	0.014	-0.011	0.096	0.003	-0.089	0.046	0.176	0.089	0.103	0.055	0.029	0.075	0.07	0.119	0.16	0.019	-0.014
ENSG00000234404.2	BX682235.1	0.003	0.058	0.011	-0.116	0.044	-0.085																0.009	-0.15	-0.155	-0.03	-0.039	-0.009	-0.124	0.123	0.038	-0.015	0	-0.012	-0.039	0.03	-0.113	-0.024	0.071	-0.084	0.055	-0.123	-0.161	-0.013	0.006	0.042
ENSG00000234405.2	LL0XNC01-250H12.3	0.133	0.204	0.072	0.145	0.094	0.02										0.016	0.024	0.09	0.034	0.135	0.013	-0.079	0.123	0.047	0.038	-0.065	0.005	0.099	0.113	0.128	0.166	0.177	0.086	0.109	0.107	0.062	-0.022	-0.017	-0.103	0.119	0.092	0.087	0.015	0.054	-0.005
ENSG00000234406.1	AC004129.7	-0.012	0.001	0.029	0.059	0.019	0.015										0.066	-0.013	-0.087	0.007	0.01	-0.073	-0.003	-0.033	0.12	0.013	-0.031	0.049	-0.026	-0.037	0.029	0.003	0.009	-0.05	0.026	0.072	0.007	0.061	0.054	0.076	-0.066	-0.003	0.018	-0.105	-0.032	-0.015
ENSG00000234409.7	AC006547.14	0.308	0.267	0.297	0.135	0.255	0.2										0.175	0.096	0.113	0.344	0.291	0.171	-0.106	-0.164	0.085	0.03	0.029	0.077	0.217	0.213	0.162	0.144	0.065	0.052	0.205	0.285	0.085	0.194	0.172	0.161	0.187	0.109	0.157	0.067	0	0.066
ENSG00000234413.1	RP6-29D12.2	0.01	0.024	-0.032																			-0.112	-0.401	-0.246	0.012	0.001	0.007	0.071	-0.034	-0.033	-0.016	-0.013	-0.022	0.043	-0.087	0.048	0.04	-0.068	-0.069	0.033	0.079	0.057	0.066	0.04	-0.009
ENSG00000234414.7	RBMY1A1																0.148	0.001	0.092							-0.023	0.008	0.07	0.075	0.075	0.058	0.067	0.129	-0.029	0.049	0.045	-0.065	0.036	-0.009	0.034	0.27	0.072	-0.083	-0.002	-0.072	0.047
ENSG00000234415.1	RPL5P7	0.015	-0.003	-0.043	-0.04	0.041	0.038				-0.099	0.162	0.057	0.052	-0.003	0.025	0.003	0.061	-0.009	-0.018	-0.038	-0.009	0.161	-0.025	-0.074	0.001	-0.04	0.01	0.068	-0.016	0.063	0.096	0.067	0.086	0.039	-0.035	0.003	0.074	0.045	-0.033	0.077	-0.063	0.033	0.053	0.022	0.062
ENSG00000234418.2	RP11-560I19.1	0.047	0.1	0.003	0.014	0.07	-0.017										0.013	0.043	0.043	0.026	-0.087	-0.019	-0.139	0.077	-0.039	-0.007	-0.036	0.006	0.082	0.047	0.017	0.109	0.04	-0.012	0.107	0.032	0.102	0.071	-0.008	-0.001	0.167	0.169	0.119	-0.101	-0.031	0.044
ENSG00000234419.1	CICP13	0.021	-0.031	0.042	-0.107	-0.003	-0.117				0.034	-0.072	-0.067	-0.047	-0.039	0.067	0.004	0.035	-0.01	0.013	0.017	-0.014	-0.065	0.206	-0.105	0.025	0.059	-0.089	0.067	-0.057	-0.014	0.019	-0.091	0.016	0.047	-0.023	-0.046	-0.014	0.027	0.087	0	-0.03	0.052	0.012	0	-0.002
ENSG00000234420.7	ZNF37BP	0.308	0.304	0.282	0.337	0.329	0.142				0.307	0.243	0.23	0.242	0.144	0.243	0.337	0.285	0.354	0.161	0.25	0.085	-0.008	-0.346	-0.225	-0.033	-0.039	-0.021	0.535	0.535	0.462	0.33	0.379	0.286	0.418	0.46	0.372	0.304	0.28	0.372	0.249	0.163	0.174	0.163	0.071	0.006
ENSG00000234421.2	SLC25A5P4	0.047	-0.031	0.027							0.054	0.072	0.04	-0.026	-0.007	0.043	0.002	-0.02	0.053				0.086	-0.13	0.206	-0.007	0.028	0.057	0.006	-0.047	0.012	-0.044	-0.018	-0.065	-0.014	-0.006	-0.112	-0.037	0	0.009	-0.068	-0.075	0.069	-0.036	0.037	-0.06
ENSG00000234422.1	UBE2WP1	-0.025	0.009	-0.062	0.024	0.032	0.054							-0.003	-0.038	0.001	-0.065	0.002	0.06	0.007	0.002	0.016	-0.061	-0.178	0.138	-0.004	0.025	0.019	0.039	-0.007	0.03	-0.06	0.032	-0.038	-0.067	0.033	0.097	0.14	0.095	-0.03	0.006	-0.091	-0.201	0.01	-0.014	0.119
ENSG00000234423.2	LINC01250	0.093	0.03	0.05	0.01	0.087	-0.055				0.001	-0.023	0.068	0.034	0.004	0.014	0.061	0.03	0.009	-0.001	0.161	0.011	0.177	-0.122	0.002	0.002	0.001	-0.016	0.227	0.078	0.16	0.152	0.085	0.107	0.102	0.178	0.02	0.096	-0.028	0.024	-0.05	0.157	-0.001	-0.031	0.009	0.045
ENSG00000234424.2	RP11-213G2.1	0.049	0.033	0.051	0.028	0.044	0.083										-0.002	0.023	0.056	0.058	-0.132	0.082	-0.012	-0.08	0.099	-0.013	0.046	-0.089	-0.036	0.017	0.005	0.133	0.013	-0.009	0.011	0.012	-0.077	0.084	-0.021	0.045	0.096	-0.006	0.004	0.041	-0.015	0.033
ENSG00000234425.1	RP11-528G1.2	0.149	0.201	0.121	0.149	0.13	0.031										0.101	0.129	0.086	0.078	0.129	0.097	0.179	-0.041	0.047	0.052	-0.012	-0.04	0.155	0.047	-0.036	-0.06	0.017	0.017	0.134	0.14	-0.01	0.291	0.166	0.112	0.104	-0.023	0.094	0.165	0.14	0.138
ENSG00000234426.3	RP11-459O1.2	-0.03	0.034	-0.001	-0.009	0.051	0.043										-0.027	0.004	-0.113	-0.044	0.024	0.001	-0.077	0.101	0.038	0.046	-0.057	-0.021	0.007	0.125	-0.011	0.056	0.033	0.027	0.089	0.04	-0.006	0.24	0.12	0.071	0.084	0.186	0.021	0.145	0.107	0.116
ENSG00000234427.1	RP3-413H6.2	0.392	0.41	0.288	0.431	0.444	0.218										0.038	-0.006	-0.031	0.036	0.001	-0.012	0.205	0.036	-0.049	0.127	-0.006	0	0.337	0.334	0.168	0.087	0.05	0.055	0.206	0.096	0.057	0.163	-0.009	0.189	0.17	0.111	0.082	0.045	0.074	0.097
ENSG00000234428.2	RP11-666F17.1	0.115	0.179	0.132	-0.046	-0.055	-0.009										0.086	-0.024	-0.005	0.097	-0.012	-0.005	-0.023	-0.111	0.114	-0.017	0.023	0.038	0.126	0.095	0.052	0.081	0.132	0.007	0.058	0.146	0.031	0.065	0.066	-0.103	-0.029	-0.041	0	0.069	-0.036	0.051
ENSG00000234429.1	AC105342.1	-0.018	-0.016	-0.032	-0.058	-0.037	-0.087										-0.015	0.074	-0.012	0.026	-0.033	-0.009	-0.125	-0.025	0.192	-0.012	0.065	0.02	-0.114	0.034	-0.081	-0.01	0.046	0.019	0.006	-0.015	0.13	0.019	-0.005	0.026	0.038	0.003	0.002	-0.015	0.035	0.008
ENSG00000234431.2	AC007283.5
ENSG00000234432.4	RP11-1275H24.1	0.29	0.276	0.255	0.109	0.08	0.074										0.293	0.294	0.258	0.215	0.228	0.218	0.003	-0.014	-0.042	-0.046	0.031	0.003	0.244	0.224	0.206	0.237	0.226	0.162	0.315	0.263	0.222	0.248	0.196	0.143	0.157	0.169	0.027	0.086	-0.037	0.021
ENSG00000234435.3	LINC01432	0.012	-0.047	0.017	-0.024	0.031	-0.001							0.041	-0.045	-0.005	-0.069	-0.024	0.047	-0.068	0.014	0.069	0.259	0.098	0.16	0.015	0.023	-0.021	0.043	-0.106	0.014	-0.046	0.032	0.03	0.051	-0.012	-0.056	0.054	0.055	0.051	0.166	-0.066	0.061	0.003	0.079	-0.019
ENSG00000234436.1	AC008984.7	0.018	-0.018	0.029	0.031	0.026	-0.073										0.053	0.094	-0.023	0.052	0.069	0.056	0.006	0.006	-0.159	-0.03	-0.017	0.004	-0.002	-0.006	0.087	0.054	-0.116	-0.033	-0.07	0.031	0.061	0.063	0.124	0.027	-0.097	0.054	0.128	0.049	0.04	0.032
ENSG00000234438.5	KBTBD13	0	-0.033	-0.023	0.04	-0.034	0.038				0.029	-0.027	-0.136	0.122	0.129	-0.045	-0.031	-0.043	0.017	0.076	0.039	-0.055	0.07	0.079	0.028	-0.081	-0.009	0.089	0.053	0.156	0.03	-0.051	-0.076	-0.079	0.014	-0.033	0.031	0.003	0.024	-0.007	0.03	-0.051	-0.023	0.045	-0.003	-0.045
ENSG00000234439.1	KRT18P2	0.051	0.011	-0.004	-0.012	-0.059	-0.012				0.266	-0.026	0.041	0.019	-0.064	-0.037	0.034	0.059	0.077	0.056	0.055	-0.029	-0.313	0.093	0.307	0.025	-0.011	-0.039	0	0.065	0.114	0.005	0.042	-0.033	0	-0.074	0.075	0.066	-0.117	-0.035	0.104	0.087	0.136	0.036	0.068	0.072
ENSG00000234441.1	RP5-1108M17.5	-0.043	0.037	0.059																			0.05	0.044	-0.157				-0.017	-0.06	0.026	-0.083	0.012	-0.059	0.067	-0.055	-0.071				0.049	-0.1	-0.151	-0.091	-0.05	0.012
ENSG00000234442.4	RP11-402P6.12	-0.014	0.042	-0.008	0.163	0.154	-0.041										0.043	-0.011	-0.106	0.006	-0.007	0.072	-0.018	0.307	0.007	-0.075	-0.07	-0.02	0.032	-0.037	-0.091	0.011	0.016	0.014	0.015	0.027	0.065	0.071	0.083	0.002	0.12	0.041	0.136	0.065	-0.026	-0.008
ENSG00000234444.10	ZNF736	0.183	0.173	0.171	-0.166	-0.04	-0.063				-0.238	-0.036	-0.029	0.144	0.173	0.07	0.364	0.353	0.313	0.095	0.091	0.048	-0.275	-0.009	-0.015	-0.262	-0.009	0.156	0.307	0.364	0.331	0.231	0.299	0.142	0.314	0.308	0.269	0.243	0.216	0.164	0.256	0.067	0.115	0.218	0.11	0.165
ENSG00000234445.1	FGF14-AS1	0.07	0.143	-0.024	0.065	0.012	0.034							0.045	-0.035	0.005	0.044	0.019	-0.126	0.023	0.036	-0.038	0.117	0.149	-0.034	-0.127	0.026	-0.075	0.038	0.153	-0.054	0.037	0.004	0.051	0.034	0.03	0.052	0.135	0.069	0.15	0.06	0.065	0.081	-0.096	0.015	-0.068
ENSG00000234446.3	AC068489.1	0.03	-0.001	-0.005	0.049	0.15	0.028										-0.04	0.073	-0.014				-0.059	0.007	-0.14	-0.028	-0.029	0.088	-0.053	0.044	-0.003	0.047	0.052	-0.018	0.001	0.072	0.039	0.008	-0.135	-0.131	0.296	0.142	0.159	0.163	0.067	0.143
ENSG00000234448.1	RP11-344N17.13	-0.012	0.005	-0.1																			-0.215	-0.076	0.111							0.012	0.015	-0.012							-0.086	-0.012	0.146
ENSG00000234450.1	AC005534.6	0.157	0.151	0.118	0.219	0.284	0.178										0.268	0.284	0.211	0.209	0.206	0.166	0.134	-0.101	-0.06	-0.033	-0.037	-0.013	0.303	0.344	0.138	0.294	0.291	0.159	0.288	0.305	0.208	0.261	0.237	0.153	0.177	-0.057	0.126	0.039	0.016	-0.026
ENSG00000234451.1	RP11-211N8.6	-0.004	0.023	0.008	0.026	-0.03	0.004													-0.057	-0.015	0.025	0.141	-0.259	-0.068	-0.016	0.018	0.027	0.035	0.014	0.02	-0.026	0.059	0.083	0.057	0.059	-0.008	0.069	0.02	-0.005	-0.004	-0.081	-0.159	0.012	-0.036	-0.003
ENSG00000234452.5	SLC16A12-AS1	-0.001	0.015	-0.011	-0.016	-0.029	-0.007							0.009	0.052	-0.013	-0.117	-0.13	0.038	0.062	0.02	0.061	0.294	-0.12	-0.096	0.041	0.029	-0.068	-0.001	0.041	0.091	0.038	-0.062	-0.017	0.091	0.008	-0.02	-0.04	0.021	0.026	0.186	0.116	0.149	0.212	0.09	0.039
ENSG00000234455.1	AC067960.1	0.177	0.157	0.079	0.056	0.008	-0.009										-0.047	-0.057	0.018	-0.003	0.058	-0.021	-0.216	0.087	0.04	-0.037	0.021	-0.056	0.014	0.019	0.116	0.041	0.008	-0.007	0.051	0.117	0.013	0.023	-0.03	0.049	0.063	-0.105	0.055	0.034	-0.042	-0.006
ENSG00000234456.8	MAGI2-AS3	0.539	0.508	0.494	0.636	0.581	0.578				0.551	0.505	0.377	0.416	0.338	0.287	0.432	0.449	0.4	0.445	0.368	0.192	-0.111	0.024	0.014	-0.013	-0.069	0.029	0.312	0.4	0.207	0.058	0.041	0.108	0.263	0.324	0.129	0.462	0.428	0.407	0.334	0.366	0.285	0.25	0.204	0.12
ENSG00000234457.1	AC006960.5	0.034	0.004	-0.004	0.079	-0.065	-0.012										0.203	0.175	0.03	0.063	0.004	0.079	-0.044	0.108	0.033	-0.107	0.007	-0.07	0.037	0.084	0.12	0.013	0.022	0.041	0.158	0.159	0.086	0.008	0.05	-0.027	-0.089	0.087	-0.051	-0.036	0.009	-0.013
ENSG00000234458.4	OR7E130P	0.166	0.107	0.107	0.125	0.233	0.048				0.04	0.063	0.057	0.065	0.018	0.02	0.034	0.046	0.084	0.029	0.033	0.03	-0.055	0.067	-0.121	0.027	-0.022	0.054	0.117	0.021	0.006	0.011	0.073	0.045	-0.039	-0.001	0.036	0.098	0.057	0.012	0.056	-0.111	-0.053	0.013	0.031	0.021
ENSG00000234459.1	AC002064.4	0.457	0.458	0.449	0.572	0.618	0.523										0.218	0.18	0.174	0.154	0.198	0.07	-0.033	-0.167	-0.003	-0.018	-0.02	0.005	0.2	0.24	0.216	0.019	0.184	-0.034	0.201	0.177	0.179	0.103	0.077	0.129	-0.032	-0.098	-0.065	0.083	-0.022	0.092
ENSG00000234460.2	XXyac-YM21GA2.4	0.107	0.078	0.118	-0.048	-0.028	-0.034										-0.029	0.056	0.018	-0.052	-0.054	-0.07	-0.143	-0.109	-0.191	0.002	0.017	0.005	0.065	-0.016	0.025	0.084	-0.059	-0.039	0.038	0.086	-0.067	-0.111	0.004	-0.051	0.004	-0.01	-0.082	0.056	-0.047	0.026
ENSG00000234463.1	COX6CP12	0.033	0.045	-0.029	-0.038	0.031	0.036				0.076	-0.069	-0.025				0.05	-0.06	0.004				-0.134	-0.186	0.072	-0.021	-0.01	0.069	0.061	0.043	0.046	-0.041	0.069	0.057	-0.058	0	0.013	0.074	-0.072	-0.014	0.046	-0.045	-0.029	0.017	0.045	0.019
ENSG00000234464.2	RP11-136B18.2	-0.004	-0.007	0.001	0	-0.043	-0.023										-0.058	0.047	-0.032	0.002	0.029	0.013	0.042	0.18	-0.051	-0.064	0.045	-0.021	0.212	0.119	0.072	0.084	0.09	0.066	0.145	0.096	0.055	0.118	0.141	0.029	-0.01	0.004	0.11	0.011	0.013	-0.041
ENSG00000234465.11	PINLYP	0.251	0.285	0.181	0.126	0.144	0.07				0.463	0.418	0.492	0.273	0.248	0.219	0.285	0.242	0.192	0.433	0.41	0.127	-0.051	0.11	0.139	-0.129	-0.029	0.162	0.283	0.23	0.187	0.119	0.12	0.144	0.158	0.098	0.085	0.041	0.061	0.071	0.126	0.212	0.014	-0.017	0.006	-0.005
ENSG00000234466.1	RP11-266I3.1	0.01	0.035	0.048	0.029	-0.068	0.087										0.027	0	-0.023	0.019	0.058	0.014	-0.012	-0.076	-0.131	0.013	0.023	-0.007	0.017	-0.039	0.101	0.015	0.053	-0.07	-0.049	-0.057	-0.009	-0.013	-0.049	-0.066	0.145	-0.059	-0.032	0.089	0.005	-0.018
ENSG00000234467.1	SLC25A1P2
ENSG00000234469.4	AC002365.5	0.022	-0.032	0.023	-0.028	0.113	0.038										-0.017	0.042	0.046	-0.018	0.004	-0.082	0.147	-0.056	-0.2	0.005	-0.057	0.014	0.124	-0.035	0.032	0.11	0.038	-0.019	0.097	0.157	0.035	-0.062	0.004	0.004	-0.036	0.068	0.073	0.025	0.045	0.02
ENSG00000234471.1	AC147651.1	0.153	0.157	0.087	-0.003	-0.003	-0.013										0.116	-0.003	0.109	-0.042	-0.031	-0.069	-0.052	-0.197	-0.15	-0.06	-0.137	-0.073	0.215	0.174	0.173	0.142	0.11	0.083	0.153	0.158	0.086	0.206	0.111	0.038	0.041	-0.097	-0.058	-0.027	-0.1	-0.004
ENSG00000234473.1	ZNF101P2	0.024	0.039	0.008	-0.056	0.068	-0.003				-0.041	0.037	-0.018	-0.057	0.005	-0.024	-0.021	-0.025	-0.012	0.077	0.067	-0.027	-0.091	0.055	-0.098	-0.062	0.004	-0.056	0.023	-0.007	-0.059	0.009	0.055	-0.033	0.036	0.068	0.058	-0.023	-0.085	-0.03	0.182	0.111	0.075	-0.066	-0.035	-0.069
ENSG00000234474.3	MIR3663HG	-0.023	-0.063	0.067	-0.085	0.087	0.003							0.02	0.023	0.054	-0.024	-0.061	0.044	0.063	0.056	-0.03	-0.039	-0.089	0.192	0.096	-0.006	0.086	0.005	0.011	-0.088	0.043	-0.079	0.05	0.042	-0.019	-0.052	0.107	0.075	-0.04	0.022	0.01	0.051	-0.037	0.046	-0.005
ENSG00000234476.3	RP11-496N12.6	0.296	0.256	0.179	0.355	0.38	0.055										0.204	0.194	0.117	0.25	0.248	0.073	0.024	-0.084	-0.053	0.011	0.089	-0.023	0.199	0.271	0.091	0.052	0.041	0.013	-0.004	-0.035	-0.033	0.124	-0.001	0.061	-0.009	-0.059	-0.045	0.051	-0.017	-0.006
ENSG00000234477.1	AC004231.2	0.379	0.328	0.303	0.351	0.217	0.263										0.325	0.308	0.291	0.324	0.373	0.224	0.086	-0.024	-0.057	-0.027	-0.01	-0.069	-0.04	0.043	0.019	0.093	0.011	-0.024	0.211	0.23	0.031	0.194	0.127	0.048	0.115	0.048	0.023	-0.004	-0.009	0.052
ENSG00000234478.1	RP11-275I14.4	0.257	0.173	0.17	0.066	0.229	0.081										0.15	0.122	0.067	0.098	0.083	0.118	0.168	-0.11	-0.143	-0.013	-0.037	-0.037	0.148	0.167	-0.023	0.076	0.165	0.074	0.115	0.121	0.055	0.232	0.175	0.097	0.263	0.251	0.217	0.214	0.135	0.089
ENSG00000234479.2	AP1B1P1	0.006	-0.023	-0.019	-0.006	0.02	-0.035				0.067	-0.125	-0.141	0.045	0.02	0.034	-0.102	-0.028	-0.024	0.008	0.065	-0.01	-0.035	0.047	-0.128	0.025	-0.016	-0.064	-0.044	-0.04	-0.006	0.079	-0.042	-0.038	0.078	0.033	0.059	-0.062	-0.021	0.029	-0.032	0.02	-0.172	0.041	0.026	-0.004
ENSG00000234480.1	AC073869.8	0.041	0.011	0.034	0.034	-0.066	0.003										0.036	-0.038	-0.09	0.016	-0.004	-0.014	0.028	0.065	0.013	-0.094	-0.016	-0.008	0.061	0.021	-0.132	-0.084	-0.044	-0.058	-0.038	0.028	0.001	-0.011	-0.006	-0.025				-0.013	0.009	0.001
ENSG00000234481.2	RP4-614N24.1	0.013	0.011	0.008	0.046	0.052	0.07										-0.039	0.066	-0.02				-0.107	0.157	0.142	-0.028	0.024	-0.052	0.078	-0.041	-0.018	-0.011	0.022	-0.059	-0.028	0.003	-0.103	-0.041	-0.017	-0.018	0.026	-0.015	-0.112	-0.028	-0.01	0.082
ENSG00000234484.1	RP1-55C23.7	0.014	0.097	0.005	0.033	0.047	-0.031										0.134	0.092	0.016	0.061	0.07	-0.026	0.074	-0.051	-0.028	0.116	-0.003	0.093	-0.015	0.009	0.016	-0.033	-0.005	-0.008	0.091	0.024	-0.032	0.099	0.11	0.001	0.134	0.05	0.029	0.037	0.087	0.045
ENSG00000234485.5	OR7E46P	-0.002	0.035	-0.002	0.004	0.001	0.005				0.002	-0.013	-0.08	-0.091	-0.063	-0.008	-0.004	-0.032	-0.127	-0.009	-0.033	-0.013	-0.01	-0.076	-0.033	0.033	0.031	-0.023	0.029	-0.038	-0.01	0.041	0.085	0.058	-0.024	0.046	-0.051	0.011	0.014	0.044	0.001	-0.035	-0.086	-0.023	0.081	0.057
ENSG00000234488.1	AC096664.1	0.055	0.115	0.056	0.111	0.153	0.042										0.457	0.458	0.45	0.084	0.131	0.115	0.274	-0.05	-0.048	0.005	0.056	-0.091	0.107	0.19	0.106	-0.012	0.028	-0.015	0.147	0.085	0.091	0.048	-0.001	0.081	0.038	-0.081	0.013	-0.055	0	-0.088
ENSG00000234489.1	ALDH7A1P4	0.004	0.006	0.028	-0.045	-0.06	0.012				-0.107	-0.116	0.043				-0.103	-0.026	-0.016	0.014	-0.011	-0.015	0.111	-0.331	-0.08	-0.081	-0.047	-0.023	0.12	-0.137	0.019	-0.038	0.014	-0.09	0.074	0.008	0.067	-0.073	0.051	-0.002	0.064	-0.196	-0.044	0.009	-0.031	-0.044
ENSG00000234491.1	HNRNPA1P51	0.042	0.07	0.003	-0.011	-0.081	-0.007				-0.077	0.021	0.066	-0.025	0.036	0.081	0.006	-0.066	0.024	-0.004	-0.089	0.025	0.014	0.084	-0.105	-0.013	0.019	0.013	0.058	-0.02	0.045	0.086	0	-0.007	-0.031	0.066	-0.052	0.046	0.11	0	0.072	-0.072	0.086	0.009	0.036	0.002
ENSG00000234492.4	RPL34-AS1	0.14	0.141	0.03	0.16	0.153	0.061										0.049	0.053	0.032	-0.075	-0.072	0.058	0.081	0.014	0.162	0.132	-0.121	0.063	0.047	0.063	0.022	0.053	0.047	0.053	-0.011	0.117	0.022	0.165	0.018	0.065	-0.037	0.011	0.13	-0.022	-0.147	-0.012
ENSG00000234493.4	GS1-421I3.2	0.198	0.14	0.139	0.159	0.045	0.053										0	-0.026	0.009	0.048	0.041	0.011	0.18	0.059	0.038	-0.02	0.036	0.056	0.143	0.081	-0.016	0.059	-0.004	0.02	0.039	0.059	-0.016	0.248	0.135	0.005	-0.096	0.096	0.137	-0.032	0.039	0.026
ENSG00000234494.7	SP2-AS1	0.176	0.178	0.174	0.179	0.055	0.168				0.352	0.27	0.237	-0.041	-0.05	-0.059	0.277	0.264	0.2	0.12	0.102	0.069	0.006	0.07	-0.192	-0.158	-0.008	-0.036	0.297	0.262	0.156	0.128	0.077	0.015	0.076	0.166	0.082	0.084	0.09	-0.081	-0.169	-0.075	-0.026	0.113	0.139	0.057
ENSG00000234496.2	MRPS21P1	0.086	0.06	0.011	0.013	-0.08	-0.09				0.195	-0.006	0.181	0.116	-0.031	0.021	-0.001	0.002	0.008	-0.054	0.046	0.077	0.237	-0.057	0.051	-0.026	-0.033	-0.014	0.095	-0.056	-0.017	0.029	-0.05	-0.019	-0.025	0.009	-0.025	-0.075	0.054	0.023	0.037	0.08	-0.065	-0.034	0.009	0.017
ENSG00000234497.5	ERICH3-AS1	-0.039	-0.006	0.033	0.053	-0.025	0.044				0.057	-0.016	0.042	-0.046	-0.032	-0.015	0.073	0.075	-0.007	0.035	-0.021	0.022	0.06	0.096	0.131	-0.018	-0.071	0.023	-0.059	-0.019	0.032	-0.03	-0.085	0.083	0.032	0.018	-0.087	0.035	0.092	-0.049	0.061	0.078	-0.065	0.018	0.029	0.085
ENSG00000234498.3	RPL13AP20	0.299	0.37	0.289	-0.067	-0.045	-0.068				-0.085	-0.076	-0.007	0.014	0.061	0.094	0.604	0.641	0.679	0.048	0.017	-0.003	-0.035	0.109	0.011	-0.129	0.082	0.011	0.169	0.227	0.147	-0.096	-0.075	-0.045	0.176	0.13	0.062	0.161	0.175	0.146	0.049	0.115	0.059	-0.097	-0.011	-0.025
ENSG00000234500.1	GS1-124K5.10	0.401	0.421	0.383	0.304	0.356	0.107										0.331	0.32	0.223	0.2	0.238	0.249	-0.07	-0.054	0.104	-0.095	0.007	0.102	0.198	0.254	0.233	0.239	0.264	0.076	0.307	0.304	0.259	-0.006	-0.074	-0.161	0.282	0.254	0.239	0.293	0.162	0.232
ENSG00000234502.2	FYTTD1P1	-0.038	-0.027	-0.01	0.004	-0.003	0.004				-0.04	0.018	0.163	0.007	-0.015	-0.079	0.062	0	0.051	0.118	-0.007	0.09	-0.181	-0.07	-0.071	-0.044	0.004	0.053	0.023	0.061	0.032	-0.038	-0.02	0.046	-0.043	0.012	-0.053	0.013	-0.005	0.058	0.116	0.128	-0.021	0.039	0.019	-0.022
ENSG00000234503.1	KB-1592A4.14	0.003	-0.025	-0.01	-0.031	0.009	0.005										0.039	0.003	-0.085	-0.025	0.092	0.031				-0.005	-0.023	-0.031	0.084	-0.072	0.063	0.074	-0.004	0.027	0.108	-0.068	0.034	0.071	-0.014	0.05	0.039	0.011	-0.101	-0.031	0.056	0.032
ENSG00000234504.2	RP11-285G1.2	0.024	0.115	-0.003	-0.028	-0.04	-0.042										-0.026	-0.013	-0.029	-0.041	-0.005	-0.025	-0.01	-0.015	-0.097	0.037	-0.095	0.009	0.035	-0.021	-0.039	0.016	0.003	0.035	0.083	-0.005	-0.003	0.049	0.03	0.021	0.043	0.013	0.018	0.103	0.046	-0.087
ENSG00000234506.5	LINC01506	0.121	0.141	0.098	-0.019	0.127	-0.027				0.221	0.195	0.211	0.083	0.147	0.027	0.234	0.238	0.192	0.097	0.085	0.1	0.186	0.008	0.182	0.092	0.063	-0.002	0.138	0.024	0.065	-0.046	0.077	0.082	0.324	0.262	0.361	0.182	0.238	0.361	0.19	0.169	0.118	-0.016	0.083	0.01
ENSG00000234509.1	AP000253.1	0.009	0.079	0.071	0.027	0.06	0.015										0.069	-0.069	-0.006	0.049	0.025	0.048	-0.098	-0.249	-0.113	-0.012	0.036	-0.001	0.083	0.057	0.146	-0.009	-0.057	0.006	0.129	0.137	0.022	0.207	0.087	0.089	0.047	-0.13	-0.076	0.005	-0.032	-0.024
ENSG00000234511.10	C5orf58	0.123	0.143	0.045	0.318	0.304	0.093	-0.008	-0.042	-0.004	0.351	0.361	0.156	0.15	0.193	0.115	0.092	0.103	0.09	0.155	0.118	0.218	-0.078	0.086	-0.124	-0.063	0.007	-0.02	0.071	0.062	0.053	0.069	0.176	-0.031	0.057	0.18	-0.022	0.214	0.054	0.047	0.067	0.017	0.067	0.2	0.105	0.178
ENSG00000234512.1	TLR12P	0.025	0.012	0.053	0.096	-0.008	-0.033				-0.011	0.172	-0.052	-0.032	-0.069	0.037	0.053	-0.005	0.082	0.08	-0.045	0.007	-0.116	-0.145	0.007	0.01	0.007	-0.017	-0.064	-0.029	0.01	0.019	-0.109	0.066	0.056	0.022	0.064	-0.016	-0.033	0.051	0.011	0.021	0.051	-0.009	0.024	0.059
ENSG00000234513.1	AC073072.7	0.114	0.172	0.106	-0.087	-0.05	-0.052										0.045	0.081	-0.015	-0.061	-0.067	-0.023	-0.015	0.168	-0.152	-0.112	0.071	0.007	0.193	0.252	0.177	-0.061	-0.121	-0.051	0.181	0.222	0.081	-0.034	0.045	0.047	-0.05	-0.085	-0.018	0.005	0.023	-0.05
ENSG00000234515.1	PPP1R2P1	0.376	0.354	0.241	0.176	0.163	0.114				0.146	0.121	0	0.233	0.218	0.13	0.136	0.099	0.131	0.108	0.061	0.009	0.207	-0.002	0.175	-0.016	-0.002	-0.05	0.065	0.154	0.019	-0.09	-0.137	-0.076	0.227	0.276	0.162	0.166	0.137	0.031	0.145	0.002	0.094	0.033	-0.069	0.06
ENSG00000234518.2	PTGES3P1	0.326	0.339	0.323	0.425	0.426	0.333				0.219	0.233	0.189	0.202	0.207	0.172	0.44	0.411	0.37	0.061	0.166	0.363	0.17	0.078	-0.301	0.084	0.021	-0.04	0.292	0.262	0.269	-0.035	-0.012	-0.035	0.227	0.212	0.204	0.25	0.218	0.199	0.249	0.171	-0.009	0.19	0.149	0.187
ENSG00000234519.2	RP3-495K2.1	0.005	0.016	-0.044	-0.056	0.103	0.109										0.035	-0.049	0.018	0.006	-0.053	0.015	-0.342	0.199	-0.168	-0.084	0.074	0.04	0.105	0.036	0.016	-0.015	0.071	-0.034	-0.051	-0.07	-0.005	-0.025	-0.088	0.053	-0.025	-0.07	0.07	-0.01	-0.025	0.042
ENSG00000234520.6	AC018464.3	0.039	0.061	-0.017	0.015	0.031	0.043										0.032	-0.007	0.052	0.119	-0.019	-0.023	0.116	-0.096	0.031	-0.01	-0.007	-0.06	0.067	0.061	0.087	0.006	-0.061	0.008	0.035	0.051	-0.042	0.061	-0.012	0.032	-0.093	-0.07	0.029	0.025	-0.001	0.029
ENSG00000234521.2	AC005041.11	0.1	0.078	0.081	0.283	0.169	0.175										0.082	0.043	-0.045	0.129	0.042	0.117	-0.038	-0.032	0.138	0.077	0.022	0.042	0.144	0.183	-0.069	-0.024	0.018	0.046	0.011	0.003	-0.012	-0.014	0.001	0.019	-0.088	-0.025	0.055	0.092	0.079	0.073
ENSG00000234522.1	RP11-572P18.2	-0.007	0.104	-0.005	-0.027	-0.045	-0.003										0.042	-0.107	-0.153				0.095	0.084	0.241	-0.012	0.022	-0.044	0.04	0.025	-0.062	-0.011	-0.042	0.011	-0.043	-0.04	0.05	-0.014	0.091	-0.037	-0.067	0.201	0.048	0.001	-0.033	-0.024
ENSG00000234523.1	NDUFB1P2	0.008	0.105	0.011	0.113	0.1	-0.019				0.025	-0.018	0.015	0.136	0.135	0.072	0.038	0.005	-0.012	0.047	0.099	-0.012	-0.004	-0.021	-0.032	-0.057	-0.056	0.003	0.168	0.074	0.088	0.102	0.087	0.062	0.136	0.12	0.1	0.178	0.07	0.104	-0.004	-0.098	0.072	0.185	-0.036	0.073
ENSG00000234524.1	RPL12P43	-0.021	-0.023	-0.012	-0.068	0.051	0.015							-0.03	0.064	-0.01	0.028	0.051	-0.009				-0.046	-0.025	-0.036	-0.058	0.009	-0.019	0.028	-0.04	0.048	0.003	-0.02	-0.027	0.105	0.054	-0.023	0.054	0.003	-0.007	-0.036	0.094	-0.01	-0.087	-0.008	0.072
ENSG00000234527.1	PCDH9-AS1	-0.018	0.012	0.044							0.03	0.012	0.051	-0.003	0.135	-0.145	0.004	0.006	0.026	-0.032	0.009	-0.006	0.159	0.524	-0.019	0.001	-0.01	-0.002	0.01	-0.099	0.064	0.002	-0.024	0.072	-0.023	-0.017	-0.047	0.036	-0.039	-0.021	0.108	-0.024	-0.026	0.009	0.009	-0.039
ENSG00000234529.2	GAPDHP19	0.034	0.084	0.084	0.084	0.006	0.002										0.082	0.036	0.064	-0.057	-0.039	-0.052	-0.064	-0.035	-0.317	-0.056	-0.04	-0.058	-0.059	0.019	0.056	0.02	0.033	-0.011	0.002	0.04	-0.007	0.005	-0.036	0.014	-0.07	-0.056	-0.004	0.029	0.063	0.01
ENSG00000234534.1	CSNK1G2P1	-0.029	0.063	0.054	-0.068	-0.019	-0.085				0.181	0.113	0.008	0.038	-0.043	0.053	0.083	0.085	0.02	0.031	-0.024	0.079	-0.111	0.005	0.084	0.066	-0.055	0.072	-0.03	0.03	0.054	0.016	-0.001	0.058	-0.03	0.012	-0.057	0.079	0.095	0.098	-0.083	0.044	0.044	0.028	0.05	-0.012
ENSG00000234535.1	RP11-37L2.1
ENSG00000234537.1	RP11-100G15.7	0.138	0.076	-0.007	0.094	-0.017	-0.054										-0.017	-0.026	0.076	-0.04	0.033	-0.024	0.034	0.046	0.044	0.08	-0.002	-0.036	0.215	0.013	0.077	0.026	0.002	0.055	0.128	0.108	-0.014	-0.009	0.16	0.001	0.044	0.01	-0.09	0.003	-0.016	0.032
ENSG00000234538.1	ZNF114P1	-0.053	0	-0.052	-0.056	-0.059	0.078																			-0.009	0.017	-0.024	-0.173	0.021	0	-0.027	-0.01	0.067	0.039	0.054	0.186	-0.018	-0.028	-0.035				0.048	-0.025	0.009
ENSG00000234540.1	RP3-448I9.1	-0.061	0.04	-0.056	0.016	0.083	0.046										0.051	0.071	0.025	-0.082	0.023	0.074				0.001	0.05	0.049	0.04	0.056	0.062	-0.018	0.149	-0.027	0.007	0.061	0.05	0.11	0.008	-0.002	-0.022	0.11	-0.064	0.036	0	-0.056
ENSG00000234541.2	CHEK2P5	-0.024	0.064	-0.001	-0.016	-0.063	-0.089										0.054	-0.011	-0.08				-0.246	0.118	-0.045	0.055	0.036	-0.01	0.075	0.023	-0.149	0.078	0.077	0.09	0.007	0.003	0.023				-0.033	-0.151	-0.064	0.025	0.046	-0.07
ENSG00000234542.1	RP11-282I1.2	0.081	0.081	0.061	-0.001	-0.024	0.055										0.023	-0.056	0.03	0.02	0.031	-0.015	0.119	0.019	0.024	-0.029	-0.024	-0.011	-0.032	-0.006	-0.051	0.014	-0.008	-0.031	0.013	-0.099	0.031	0.027	-0.034	0.032	0.073	0.071	0.001	0.007	0.014	0.005
ENSG00000234544.2	PTGES3P5	0.033	-0.012	0.002	0.034	0.003	-0.034							-0.1	-0.031	0.086	0.059	-0.102	-0.022	-0.138	0.076	-0.138				-0.055	0.02	0.033	-0.039	0.113	-0.001	0.043	0.064	0.009	0.025	-0.037	-0.013	-0.012	0.082	0.026	0.058	0.019	0.001	0.006	0.017	0.025
ENSG00000234545.8	FAM133B	0.208	0.157	0.056	-0.007	-0.077	-0.101	0.075	0.037	0.144	0.166	0.094	0.111	0.22	0.182	0.052	0.49	0.458	0.451	-0.063	-0.054	0.061	-0.07	0.077	-0.042	-0.197	0.003	0.061	0.309	0.28	0.205	0.097	0.155	0.169	0.275	0.251	0.161	0.32	0.291	0.281	0.133	-0.035	0.05	0.115	0.055	0.174
ENSG00000234546.4	RP3-510D11.2	0.203	0.217	0.181	0.197	0.256	0.134										0.367	0.295	0.216	0.299	0.29	0.189	0.135	-0.019	-0.141	0.143	-0.016	0.045	0.443	0.469	0.404	0.248	0.241	0.246	0.314	0.304	0.247	0.22	0.11	0.059	0.153	0.181	0.215	0.142	0.116	-0.004
ENSG00000234548.7	RP11-78H24.1	0.013	0.052	-0.021	0.106	0.061	0.015										0.088	0.048	-0.071	-0.025	-0.01	0.012	0.105	-0.08	-0.04	-0.021	-0.019	-0.039	-0.009	0.07	-0.079	-0.097	0.108	0.094	-0.033	-0.007	0.067	-0.018	-0.029	-0.002	0.011	-0.105	-0.109	0	-0.022	0.018
ENSG00000234551.2	LINC01309	0.035	-0.033	0.02	0.118	0.078	-0.005							-0.053	-0.022	0.03	-0.037	-0.08	-0.019	0.027	-0.012	-0.022	-0.031	0.145	-0.026	0.069	0.027	-0.032	-0.005	0.033	-0.022	-0.055	0.044	-0.011	0.063	-0.045	0.001	-0.058	-0.011	0.091	0.01	0.043	0.078	-0.036	0.086	-0.021
ENSG00000234553.1	AC022431.3	0.036	0.065	0.051	-0.021	0.057	0.035										-0.025	0.022	0.022	0.016	0.04	-0.001	-0.193	0.12	-0.05	0.003	0.018	0.082	-0.011	-0.072	0.01	-0.001	0.065	0.003	0	-0.085	-0.053	-0.076	-0.041	-0.023	0.128	0.126	0.138	0.002	0.056	0.015
ENSG00000234556.1	LINC00701	0	-0.008	0.043	-0.02	-0.1	0.022							0.021	0.006	0.054	-0.037	-0.036	0.005	-0.012	0.028	-0.025	0.172	0.014	0.009	-0.027	-0.02	0.014	0.207	-0.038	-0.094	-0.055	0.001	-0.024	0.063	0.052	0.1	0.153	0.069	0.118	0.024	-0.061	0.096	0.031	0.03	-0.022
ENSG00000234557.2	RP1-164F3.8	0.113	0.112	0.05	0.04	0.132	-0.046										0.08	0.009	-0.001	0.089	-0.023	0.03	-0.09	0.005	0.113	-0.111	-0.075	0.004	0.009	-0.027	-0.09	0.056	0.053	-0.064	0.098	0.168	0.051	-0.058	0.065	0.011	0.076	0.018	0.026	0.211	0.081	0.1
ENSG00000234558.1	API5P1	0.077	0.082	0.036	0.072	0.091	-0.034				-0.095	0.092	-0.029	0.007	-0.076	-0.053	0.182	0.335	0.215	-0.041	-0.034	0.101	-0.18	0.062	-0.331	0.026	0.049	-0.023	0.098	0.111	0.051	0.078	0.059	-0.015	-0.015	0.028	0.046	-0.001	0.073	-0.025	0.055	-0.016	0.029	-0.083	0.01	0.119
ENSG00000234559.1	AC079776.4	0.008	0.067	0.017	0.085	-0.093	0.013										0.032	0.059	0.03	-0.033	-0.054	0.038	0.014	0.001	-0.062	-0.04	-0.079	-0.058	0.096	0.124	-0.002	0.017	-0.005	0.054	-0.016	0.042	0.034	0.037	0.013	0.017	-0.055	0.076	-0.106	-0.038	0.002	-0.05
ENSG00000234560.4	OR10G8	-0.012	-0.038	-0.048	-0.015	-0.014	0.018	-0.026	-0.028	-0.087	0.013	0.058	0.02	-0.005	-0.092	-0.029	-0.018	-0.037	0.07	-0.033	-0.036	-0.046	0.18	0.048	0.059	-0.018	0.004	0.005	0.021	-0.035	0.014	0.059	0.086	-0.014	-0.058	0.019	0.008	0.001	-0.039	-0.001				0.038	0.091	-0.016
ENSG00000234562.1	TPMTP2	0.006	0.018	0.039	0.044	-0.003	0.038				-0.093	-0.011	-0.006	0.008	0.017	-0.022	0.024	-0.069	0.068	0.047	0.008	0.007	-0.147	-0.146	-0.017	0.007	0.06	0.009	-0.004	-0.088	0.057	-0.021	-0.042	0.009	-0.009	0.05	-0.049	-0.059	0.014	0.15	0.06	0.021	-0.006	0.055	0.029	-0.057
ENSG00000234564.1	HSPA8P20	0.044	0.036	0.022	-0.017	-0.007	-0.154				0.086	0.009	0.099	-0.01	0.023	-0.001	0.052	0.027	0.009	0.051	0.056	-0.054	-0.007	-0.043	0.025	0.056	-0.037	-0.075	-0.093	-0.03	-0.017	0.025	0.075	0.019	-0.105	0.062	0.067	-0.118	0.058	-0.046	-0.157	0.022	0.08	-0.019	-0.011	0.031
ENSG00000234565.1	COX6B1P1	0.043	0.057	0.019	0.088	-0.089	-0.052				-0.09	0.001	-0.075	-0.068	-0.025	0.01	0.346	0.33	0.294	0.013	0.028	-0.023	-0.06	0.016	0.046	-0.063	0.047	0.013	0.055	0.015	0.115	0.007	0.12	-0.02	0.057	0.06	0.111	0.058	-0.012	-0.058	-0.018	0.072	0.045	-0.03	-0.01	-0.019
ENSG00000234566.1	RPL7AP71	0.023	-0.077	0.034	-0.013	0.031	0.07							0.014	-0.01	0.007	-0.094	-0.062	-0.082	-0.01	0.014	0.07	0.13	-0.026	0.064	0.046	0.04	0.016	0.162	-0.082	0.039	0.001	0.091	0.058	0.101	-0.025	-0.024	0.08	0.012	-0.018	0.003	0.034	0.002	0.044	-0.093	0.049
ENSG00000234567.1	RP1-283K11.2	0.03	0.093	0.021	0.104	0.008	-0.035										-0.098	0.07	-0.014	-0.065	0.003	0.056	0.153	-0.226	0.114	-0.039	0.102	-0.001	0.155	0.172	0.13	0.011	0.012	-0.005	0.026	0.029	0	-0.011	-0.001	-0.018	0.091	0.133	0.004	0.204	0.12	0.198
ENSG00000234568.3	BIN2P1	0.1	0.093	-0.015	0.104	0.269	0.033				0.187	0.134	0.084	0.096	0.034	0.048	0.025	-0.031	0.049	0.036	-0.034	0.064	0.088	-0.099	-0.127	-0.063	-0.042	0.022	0.025	0.047	0.052	-0.008	0.012	-0.042	0.056	0.148	0.056	-0.044	0.107	-0.018	-0.043	0.086	-0.018	0.007	0.02	0.025
ENSG00000234569.1	RAD1P1	-0.039	0.08	-0.028	-0.004	-0.105	-0.074				-0.019	0.081	-0.021	0.108	-0.008	-0.02	-0.021	0.078	-0.056	-0.076	0.024	0.05	0.122	0.049	-0.157	0	0.042	0.028	0.01	-0.059	-0.042	-0.036	-0.083	0.035	-0.074	0.002	-0.009	0.025	0.005	0.034	-0.125	0.004	-0.012	0.042	0.011	0.044
ENSG00000234570.1	ZFRP1	0.015	0.014	-0.027										-0.024	0.033	0.022	-0.059	-0.005	0.043	-0.045	-0.036	-0.046	0.091	-0.008	-0.185	0.023	-0.012	-0.033	0.064	0.026	0.069	0.126	0.032	0.007	-0.016	-0.031	0.028	-0.082	-0.028	0.014	-0.118	-0.169	-0.027	-0.029	-0.028	0.007
ENSG00000234571.2	RP5-998N21.4	0.058	0.035	0.084	-0.011	0.082	-0.11										0.008	0.075	0.066	0.102	0.06	0.127	0.136	-0.008	0.089	-0.01	-0.037	0.078	-0.043	0.11	-0.127	0.121	0.015	0.084	0.053	-0.003	0.047	0.111	0.055	-0.042	0.084	0.004	0.093	0.046	0.118	0.014
ENSG00000234572.1	AC007880.1	0.132	0.159	-0.021	0.015	0.032	0.033										0.066	0.035	-0.02	0.019	-0.047	-0.064	0.123	-0.036	-0.114	0.034	0.025	0.025	0.037	0.084	-0.026	-0.044	-0.021	-0.033	0.044	0.089	0.016	0.068	0.001	-0.056	0.106	0.068	0.012	-0.022	-0.037	-0.018
ENSG00000234573.1	RP5-1116H23.1	-0.04	0.05	-0.012	0.015	-0.024	0.023										-0.065	0.068	-0.049	-0.047	0.071	0.051	0.276	0.105	0.083	0.022	-0.034	0.031	0.086	0.019	0.091	0.006	-0.047	0.032	0.065	-0.09	-0.004	-0.048	-0.045	-0.042	-0.022	0.007	-0.078	0.027	-0.051	-0.039
ENSG00000234575.2	CTSLP8	-0.011	0.042	0.017	-0.095	-0.094	0.009				0.027	0.045	-0.053	0.026	-0.002	0.048	-0.003	0.032	0.053	-0.018	0.029	-0.075	0.174	-0.067	-0.073	-0.027	-0.005	0.007	0.022	0.032	-0.068	0.067	0.062	-0.03	0.07	0.058	0.045	-0.029	-0.063	-0.027	0.168	0.115	0.027	0.104	0.054	-0.055
ENSG00000234576.2	MTND1P26	-0.011	0.047	-0.057	-0.03	0.012	-0.062							0.022	0.048	-0.009	0.044	0.09	-0.052	0.009	-0.017	0.001	-0.008	0.163	-0.004				-0.042	0.097	0.139	0.009	-0.004	-0.005	0.057	-0.053	0.025	-0.023	-0.032	0.037	-0.006	-0.004	0.11
ENSG00000234577.1	SYNE1-AS1	0.025	0.04	-0.024	0.168	-0.015	0.074				-0.114	-0.039	-0.001	0.027	0.108	-0.017	0.046	0.026	0.024	0.022	-0.059	-0.022	0.038	0.142	-0.057	-0.024	-0.033	0.024	-0.11	-0.032	0.079	-0.016	0.038	-0.011	-0.018	-0.079	-0.004	-0.053	-0.055	0.02	-0.227	-0.001	-0.056	0.002	-0.01	-0.05
ENSG00000234578.1	RP4-784A16.1																									0.017	-0.046	0.007							0.035	-0.118	-0.069	0.023	-0.046	-0.038				-0.015	-0.005	0.033
ENSG00000234579.1	AC009305.1	0.022	-0.051	0.054	0.043	0.06	0.064										-0.08	-0.097	0.046	-0.006	-0.022	0	0.286	0.124	-0.107	-0.056	-0.039	-0.013	-0.039	0.002	0.038	-0.038	0.046	-0.036	0.123	0.047	0.002	-0.066	0.059	0.117	-0.014	0.044	0.005	0.009	0.001	-0.004
ENSG00000234580.1	RP11-733D4.1	0.019	-0.006	0.013	0.023	0.044	-0.069										-0.042	-0.003	0.039	-0.008	-0.014	0.046	-0.042	0.018	0.072	0.042	-0.009	-0.038	-0.075	-0.078	-0.048	0.015	0.06	0.026	0.014	-0.019	-0.035	0.018	0.021	0.023	0.013	0.058	0.058	-0.033	-0.012	-0.085
ENSG00000234583.1	TSPY19P	0.108	0.031	0.023													-0.154	0.014	0.045							0.02	0.022	-0.021				0.097	-0.046	-0.058	0.118	0.049	0.081
ENSG00000234584.1	AC019186.1	0.115	0.134	0.084	0.076	0.027	0.063										0.052	0.086	0.109	-0.027	0	-0.018	0.185	-0.087	-0.041	-0.017	0.037	0.051	0.117	0.13	0.071	0.12	0.061	0.049	0.338	0.257	0.197	0.042	-0.017	0.07	0.034	-0.067	0.018	-0.046	-0.049	-0.064
ENSG00000234585.6	CCT6P3	0.282	0.264	0.256	-0.068	0.068	0.009				0.055	-0.038	-0.026	0.055	0.073	0.108	0.351	0.339	0.272	0.13	0.232	0.072	-0.032	0.187	0.119	-0.028	0.1	-0.028	0.265	0.296	0.264	0.147	0.131	0.025	0.368	0.399	0.278	0.167	0.165	0.165	0.267	0.211	0.116	0.228	0.14	0.162
ENSG00000234586.2	RP11-382H24.2	0.036	0.088	0.002	0.167	0.105	-0.089										0.046	0.027	0.034	-0.097	-0.046	-0.013	-0.145	-0.141	-0.105	-0.011	0.035	0.002	0.052	0.107	-0.125	0.085	0.084	-0.012	0.119	0.059	0.054	0.075	-0.026	0.003	0.04	0.041	-0.032	0.003	-0.036	0.03
ENSG00000234587.1	MRPL50P1	0.029	0.013	-0.02	-0.036	-0.048	-0.011				-0.025	-0.019	-0.129	0.046	-0.046	0.038	0.115	-0.168	0.082	-0.059	0.009	0	-0.008	-0.186	-0.005	-0.027	0.044	-0.013	0.058	0.101	-0.04	-0.136	0.042	-0.075	-0.01	-0.026	-0.009	0.046	-0.048	-0.021	0.015	0.058	-0.055	0.025	0.129	0.058
ENSG00000234588.1	FABP5P14	0.002	-0.035	0	-0.038	-0.043	0.047				0.097	-0.15	0.077	-0.03	0.04	-0.016	0.115	-0.152	0.006				0.085	0.003	0.099	-0.055	0.023	-0.043	0.029	0.055	-0.037	0.027	0.035	0.015	-0.043	0.088	0.02	0.046	-0.011	-0.041	0.056	-0.058	0.004	-0.066	0.023	0.035
ENSG00000234589.4	RP11-253E3.1	0.117	0.207	0.194	-0.061	-0.001	-0.071										0.121	0.227	0.108	-0.069	-0.082	-0.053	0.018	0.211	-0.074	-0.025	-0.034	-0.003	0.159	0.145	0.147	-0.073	-0.066	-0.085	0.111	0.16	0.078	0.078	0.129	0.122	0.01	0.01	0.097	-0.027	-0.099	-0.076
ENSG00000234590.1	GNG5P5	-0.015	-0.019	-0.025	0.028	-0.093	-0.065										0.062	0.025	-0.02	-0.022	-0.001	0.048	-0.01	-0.001	-0.069	0.011	0.016	0.067	-0.007	-0.004	0.089	0.068	-0.096	0.009	0.076	0.033	-0.036	0.11	-0.077	-0.006	-0.133	0.042	0.029	0.006	0.079	-0.056
ENSG00000234592.1	RP11-41L14.1	0.015	0.071	0.032	0.087	0.067	0.049										0.011	0.051	-0.003	0.078	-0.026	-0.005	-0.142	0.209	-0.086	-0.011	-0.012	0.071	0.019	-0.021	-0.055	-0.04	-0.065	0.076	0.126	0.029	0.056	0.019	-0.001	0.007	0.056	-0.126	-0.043	0.062	0.06	0.101
ENSG00000234593.3	RP4-704D23.1	0.187	0.148	0.173	0.15	0.085	0.093										0.157	0.09	0.04	-0.048	0.022	-0.015	0.064	-0.077	0.001	0.037	0.072	-0.001	0.062	0.044	0.018	0.015	0.065	-0.103	-0.031	0.029	-0.004	0.052	0.003	-0.062	0.043	-0.027	0.043	0.081	-0.049	0.019
ENSG00000234594.1	RP11-263C16.2	-0.053	0.045	0	0.03	0.012	0.015										-0.032	0.061	0.042	0.089	0.012	0.085	0.109	0.106	-0.218	-0.006	-0.003	-0.046	-0.111	-0.03	-0.004	0.032	0.055	-0.012	-0.023	-0.003	0.016	0.083	0.005	0.01	-0.1	0.036	0.001	0.027	0.009	-0.019
ENSG00000234595.1	AC013733.3	-0.034	0.007	0.032	-0.009	0.009	-0.005										0.061	-0.023	-0.019	-0.06	-0.002	0.076	0.082	-0.06	0.02	-0.085	0.021	0.068	0.082	-0.098	0.03	0.043	0.062	0.066	0.001	0.044	-0.021	0.002	-0.024	0.058	0.095	-0.133	0.018	0.06	0.05	-0.032
ENSG00000234597.2	AC010096.1	0.027	0.025	-0.032	0.039	0.061	-0.036										0.029	-0.013	-0.007	-0.008	0.052	0.025	-0.273	0.012	-0.091	-0.027	-0.024	-0.03	-0.049	-0.012	-0.008	-0.021	-0.174	-0.076	0.05	0.089	0.034	0.053	-0.084	-0.084	0.011	-0.102	-0.058	-0.023	-0.023	0.046
ENSG00000234601.1	CHRM3-AS1	0.221	0.276	0.108	0.132	0.183	0.005							0.097	0.155	-0.034	0.035	0.056	-0.014	0.033	-0.034	-0.007	0.094	-0.137	0.078	-0.031	0.046	-0.072	0.173	0.085	-0.107	0.262	0.215	0.116	0.176	0.166	0.063	0.173	0.106	-0.034	-0.089	0.036	-0.05	0.063	0.02	-0.018
ENSG00000234602.9	MCIDAS	0.254	0.227	0.186	0.27	0.193	0.251				0.16	0.274	0	0.166	0.172	0.121	0.37	0.266	0.206	0.296	0.279	0.177	0.028	0.014	0.007	-0.025	-0.042	0.034	0.506	0.457	0.359	0.394	0.355	0.284	0.148	0.204	0.164	0.291	0.223	0.278	0.086	0.032	0.037	0.13	0.07	-0.053
ENSG00000234604.2	RP1-206D15.5	0.44	0.473	0.469	0.435	0.438	0.266										0.279	0.282	0.309	0.068	0.143	0.115	0.101	0.139	-0.126	-0.037	0.013	0.012	0.085	-0.007	0.018	0.112	0.21	0.099	0.218	0.216	0.233	0.1	0.039	-0.025	0.057	-0.084	0.112	0.258	0.069	0.112
ENSG00000234607.2	RP11-5P18.1	0.055	0.059	0.005	0.036	0.014	0.054										-0.015	0.032	-0.011	-0.043	-0.018	-0.124	0.221	0.077	-0.019	-0.016	0.069	0.026	0.144	0.042	-0.037	0.122	0.021	-0.059	-0.053	-0.09	-0.031	-0.093	0.017	0.029	0.001	-0.01	0.053	0.009	-0.123	0.013
ENSG00000234608.8	MAPKAPK5-AS1	0.244	0.286	0.174	-0.119	-0.056	-0.153				0.448	0.404	0.235	0.17	0.139	0.085	0.246	0.303	0.204	0.083	0.062	-0.009	-0.038	0.2	0.017	-0.107	0.036	-0.068	0.431	0.44	0.45	0.304	0.295	0.248	0.361	0.341	0.212	0.096	0.189	0.262	0.054	0.065	0.107	0.03	-0.043	-0.002
ENSG00000234611.1	OR2AT2P										0.062	-0.028	0.062	0.024	-0.022	-0.01
ENSG00000234612.1	H2AFZP5	-0.003	0.057	-0.045	0.075	0.086	-0.001										0.05	-0.086	-0.054	-0.035	-0.095	-0.091	0.076	0.002	0.268	-0.017	-0.029	-0.013	0.043	0.093	-0.101	-0.015	0.057	-0.083	0.073	0.071	0.052	0.041	-0.007	-0.028	-0.048	-0.012	-0.109	-0.008	0.017	0.019
ENSG00000234613.1	RP5-1158E12.1	-0.028	0.08	-0.015	-0.064	0.007	-0.061										0.076	0.078	0.06	-0.005	0.021	0.034	0.261	0.095	0.045	-0.013	0.028	-0.057	-0.046	0.024	-0.03	-0.014	-0.068	0.004	-0.022	-0.062	-0.088				-0.125	-0.08	0.002
ENSG00000234614.1	AL450992.2	0.191	0.164	0.145	0.216	0.269	0.226										0.173	0.169	0.107	-0.014	0.026	0.037	0.084	0.006	0.038	0.074	0.004	0.037	0.418	0.447	0.397	0.208	0.265	0.24	0.247	0.188	0.169	0.34	0.324	0.354	0.08	0.07	-0.029	0.104	0.027	0.135
ENSG00000234616.9	JRK	0.292	0.268	0.352	0.395	0.354	0.229	-0.046	0.026	-0.013	0.021	-0.112	-0.004	0.152	0.136	0.016	0.275	0.239	0.256	0.378	0.332	0.233	-0.132	-0.243	0.294	-0.21	-0.001	-0.007	0.259	0.246	0.253	0.327	0.323	0.283	0.273	0.27	0.243	0.268	0.23	0.179	0.198	0.128	0.136	-0.039	-0.065	0.04
ENSG00000234617.2	SNRK-AS1	0.1	0.121	0.034	-0.164	-0.183	-0.06				-0.159	0.033	0.049	-0.009	-0.023	-0.077	0.166	0.069	0.081	-0.032	-0.052	-0.017	0.135	-0.126	0.119	-0.058	-0.019	0.015	0.216	0.184	0.063	0.015	-0.006	0.009	0.248	0.238	0.093	0.079	0.029	0.102	0.018	-0.003	-0.043	0.006	0.025	0.036
ENSG00000234618.1	RPSAP9	0.201	0.24	0.184	-0.041	-0.005	-0.02				-0.111	-0.084	-0.205	0.049	0.077	0.068	0.182	0.221	0.12	0.066	-0.023	0.102	0	0.082	-0.042	0.095	0.04	-0.014	0.203	0.19	0.169	-0.021	-0.089	-0.038	0.259	0.279	0.168	0.03	0.017	0.113	0.064	0.076	0.166	-0.082	-0.217	-0.044
ENSG00000234619.1	RPL7P11	0.046	0.004	-0.015	0.045	0.093	0.042				-0.044	-0.016	0.094	-0.045	0.005	0.051	0.062	0.098	0.007	-0.073	-0.1	0.009	0.197	0.11	-0.167	-0.027	0.036	-0.082	0.039	0.11	0.061	-0.007	-0.045	-0.008	0.036	0.093	0.072	-0.014	-0.02	-0.018	0.147	0.121	0.008	-0.113	0.026	0.012
ENSG00000234620.1	HDHD1P1	0.069	0.011	0.032													-0.001	-0.048	-0.005	0.045	0.029	-0.039	0.126	-0.137	-0.006	0.058	-0.049	-0.006	0.042	-0.01	-0.086	0.002	0.053	0.011	-0.053	-0.008	0.007	0.027	-0.037	-0.042	-0.102	0.065	-0.037	-0.035	-0.015	-0.029
ENSG00000234622.6		0.096	0.085	0.074	0.085	-0.001	-0.015										-0.018	0.082	0.141	0.119	0.085	-0.013	0.028	-0.3	0.155	0.034	-0.024	0.019	0.219	0.005	0.003	0.005	0.028	0.029	0.107	0.148	0.048	0.106	0.009	0.015	0.001	0.151	0.134	0.045	-0.006	-0.044
ENSG00000234622.6_PAR_Y
ENSG00000234624.2	AC016894.1	0.01	0.047	0.052	0.039	0.002	-0.03										0.286	0.285	0.273	-0.066	-0.09	-0.055	0.097	0.25	0.002	0.032	0.008	-0.153	0.144	0.186	0.098	0.158	0.069	0.074	0.144	0.096	0.027	0.136	0.045	0.083	0.191	0.069	-0.119	-0.052	-0.064	0.039
ENSG00000234625.1	LINC00380	0.006	0.048	-0.045	-0.035	-0.053	-0.029							0.082	0.039	0.11	-0.021	0.022	-0.197				0.092	0.269	-0.036				-0.02	0.025	-0.044	0.093	0.013	0.125	-0.031	0.162	0.03	-0.019	-0.013	-0.005	-0.108	-0.049	0.353	0.001	-0.025	0.015
ENSG00000234626.2	RP1-149A16.12	0.01	-0.007	-0.019	-0.052	-0.011	0.002										-0.017	0.02	0.098	0.04	-0.023	-0.025	-0.103	0.211	-0.033	0.007	0.031	0.061	0.059	-0.003	0.061	-0.084	0.079	0.068	0.131	0	-0.042	0	0.015	0.011	0.026	0.038	0.069	0.019	-0.046	0.069
ENSG00000234627.3	NUS1P3	0.018	-0.017	-0.029	0.002	0.071	-0.131				0.038	0.059	0.07	0.017	0.034	0.013	0.031	0.042	-0.052	-0.062	-0.037	0.029	-0.024	0.036	-0.005	0.034	0.038	0.008	0.064	-0.102	0.06	-0.055	0.053	-0.051	0.024	-0.063	-0.022	0.003	-0.017	-0.028	0.019	0.053	0.081	0.031	-0.023	0.018
ENSG00000234629.1	WDR82P1	0.035	-0.015	-0.011	0.023	0.005	0.118				0.043	0.098	0.025	-0.022	0.021	-0.021	0.109	0.168	-0.007	0.01	0.007	0.014	-0.005	0.05	0.086	-0.02	0.088	-0.023	0.03	0.025	-0.021	0.03	0.005	-0.059	-0.012	-0.003	-0.105	0.06	0.019	-0.012	-0.031	-0.055	0.018	-0.061	-0.001	0.023
ENSG00000234630.1	LL22NC03-2H8.4	0.256	0.285	0.221	0.318	0.335	0.232										0.286	0.275	0.289	0.127	0.245	0.13	0.09	-0.085	0.159	0.047	-0.054	-0.041	0.335	0.395	0.358	0.008	0.101	0.059	0.434	0.432	0.4	0.073	0.048	0.123	0.117	0.114	-0.032	0.087	0.008	0.033
ENSG00000234632.1	NECAP1P2	-0.032	0.001	0.071	0.022	-0.015	-0.031				-0.01	0.031	0.037	0.051	-0.002	0.097	-0.049	-0.074	-0.033	0.013	0.007	0.001	-0.08	-0.144	-0.132	-0.049	0.011	0.016	-0.02	0.004	0.022	0.022	0.062	-0.005	-0.021	0.05	0.111	-0.078	0.055	0.026	0.088	0.1	0.051	0.111	0.061	0.034
ENSG00000234634.2	AC003664.1	0.01	-0.062	-0.011	-0.005	-0.033	-0.039										0.054	-0.005	0.016	-0.024	0.007	-0.014	-0.112	-0.01	-0.001	-0.061	0.003	0.015	-0.005	-0.013	-0.031	0.053	0.001	0.023	0.008	0.041	-0.041	0.041	0.027	0.028	0.103	-0.076	0.034	0.049	0.01	0.001
ENSG00000234636.2	MED14OS	0.206	0.247	0.162	0.105	0.142	0.058				0.193	0.246	0.077	-0.052	0.012	0.048	0.107	0.096	0.057	-0.03	0.023	0.033	0.377	0.147	-0.129	-0.035	0.098	0.016	0.136	0.209	0.065	0.082	0.161	-0.033	0.186	0.126	0.067	0.203	0.148	0.121	0.049	0.039	-0.007	-0.056	0.056	0.03
ENSG00000234637.1	RPS19P6	0.033	-0.036	0.038	-0.027	0.074	0.015				-0.085	0.001	-0.125	0.023	0.014	-0.012	-0.004	0.041	-0.051	0.038	0.011	-0.025				0.033	-0.028	0.036	-0.052	0.002	0.025	-0.019	0.06	-0.025	0.04	0.005	-0.026	-0.138	-0.037	-0.024	-0.119	-0.024	-0.033	-0.022	0.017	-0.127
ENSG00000234638.1	AC053503.6	0.034	-0.009	-0.024	0.03	-0.019	0.001										0.297	0.275	0.286	0.322	0.176	0.296	-0.013	0.122	0.009	0.037	0.017	0.025	0.197	0.212	0.237	0.141	0.153	0.215	0.129	0.063	0.045	0.155	0.069	-0.028	0.183	0.158	0.053	0.059	0.04	0.037
ENSG00000234639.1	AC009263.2	0.056	-0.02	-0.027	0.082	-0.005	0.006										0.137	0.049	0.083	0.071	0.067	0.02	-0.016	0.11	-0.045	-0.068	0.103	-0.01	0.046	0.032	-0.076	0.004	-0.05	0.034	0.028	0.006	0.03	-0.022	0.026	0.006	0.055	-0.026	-0.052	0.012	-0.009	0.004
ENSG00000234640.1	RP11-264E18.1	0.041	-0.063	-0.014	-0.029	-0.039	0.009										0.069	0.055	0.138	0.037	-0.04	-0.065	0.028	0.102	0.198	-0.007	-0.038	-0.008	0.014	0.023	0.068	0.1	0.095	0.073	0.068	0.01	0.056	0.135	0.052	0.038	0.106	0.089	0.014	-0.019	-0.068	0.006
ENSG00000234644.2	OTX2P1	0.056	-0.029	0.029	-0.054	-0.038	-0.048				-0.03	-0.042	-0.023	0.029	0.046	0.059	0.002	0.051	-0.043	0.016	-0.006	0.042	-0.054	0.086	-0.002	0.024	0.021	-0.045	-0.006	-0.103	-0.126	0.049	0.035	0.06	0.032	-0.075	0.058	-0.056	0.051	-0.006	-0.009	0.012	-0.032	-0.024	0.006	0.006
ENSG00000234645.3	YWHAEP5	0.026	0.113	0.122	0.13	0.148	0.116				0.021	-0.059	0.001	0.027	0.002	0.038	0.124	0.095	0.09	-0.065	-0.03	-0.015	-0.068	0.183	-0.006	-0.084	0.045	-0.123	0.121	0.117	-0.018	0.091	0.127	-0.013	0.152	0.135	0.051	0	0.048	0.005	-0.002	0.123	0.072	-0.068	0.032	-0.074
ENSG00000234646.7	RP4-753D10.3	-0.013	-0.048	0.01	0.008	-0.057	-0.057										0.078	-0.026	0.113	0.027	-0.055	-0.071	0.005	-0.219	-0.011	0.019	-0.066	0.101	-0.014	-0.141	0.024	0.097	-0.019	-0.023	0.052	0.046	0.065	0.008	0.03	-0.033	0.113	0.124	-0.074	0.023	0.046	0.019
ENSG00000234647.2	RP11-503C24.4	-0.006	0.018	0.018	0.004	-0.06	0.015										0.024	0.049	0.052	0.085	0.103	0.067	0.146	-0.046	-0.007	-0.041	-0.015	0.006	0.067	0.031	-0.052	-0.04	0	0.063	-0.007	-0.008	0.053	-0.023	0.006	-0.011	0.072	-0.051	0.148	0.063	0.139	0.122
ENSG00000234648.1	AL162151.3	0.182	0.202	0.182	0.049	-0.037	-0.091										0.062	0.088	0.041	-0.034	-0.006	0.053	0.028	0.228	0.18	0.121	-0.013	0.003	0.131	0.097	0.092	-0.044	-0.083	-0.035	0.27	0.353	0.293	-0.031	-0.005	0.177	-0.058	-0.049	0.247	-0.042	-0.091	-0.071
ENSG00000234650.6	PCCA-AS1	0.106	0.138	0.044	0.124	0.069	0.047										-0.03	-0.01	0.094	0.026	-0.096	0.021	0.129	-0.063	0.061	-0.038	-0.11	0.005	-0.011	0.083	0.076	0.101	0.01	0.033	0.061	0.04	-0.03	-0.019	-0.066	-0.002	0.044	0.007	0.047	-0.026	0.007	0.116
ENSG00000234652.1	AGPAT5P1	0.017	0.048	0.031													0.031	-0.029	-0.006				-0.34	0.171	-0.049	0.048	0.003	-0.051	-0.099	0.018	0.024	-0.052	0.094	-0.092	-0.072	-0.035	0.064	0.026	-0.077	-0.011				0.065	0.035	0.015
ENSG00000234653.1	AC079117.1	0.041	0.031	0.069	-0.034	-0.011	-0.012										-0.033	0.056	-0.02	0.014	0.064	0.02	0.006	-0.023	0.074	0.002	-0.029	-0.012	0.028	0.071	-0.014	-0.009	0.02	-0.034	-0.004	-0.028	-0.076	-0.134	0.001	-0.038	0.047	0.108	0.095	-0.044	0.037	0.03
ENSG00000234655.3	OR7E155P	0.021	0.045	0.024	0.019	0.129	0.029				0.227	0.052	0.03	-0.011	-0.024	0.095	0.023	-0.033	-0.04	-0.042	-0.013	-0.064	0.283	-0.019	0.197	0.022	-0.069	-0.018	0.108	0.065	0.063	-0.034	0.024	0.026	-0.021	-0.036	-0.072	-0.017	0.013	0.036	-0.071	-0.045	-0.009	-0.028	0.008	0.046
ENSG00000234658.1	AC013429.4	0.031	0.009	-0.031	0.063	-0.093	-0.036										-0.024	-0.038	-0.008				0.036	-0.114	0.064	-0.026	0.053	0.012	0.093	0.06	0.103	0.01	-0.052	0.109	-0.045	0.054	0.043	0.079	0.055	-0.023	-0.042	0.074	0.068	0.001	0.039	-0.039
ENSG00000234660.2	LINC00440	-0.002	0.023	-0.029	0.03	0.064	-0.027							0.011	-0.061	-0.042	-0.021	0.113	0	0.013	-0.004	0.122	-0.031	0.007	-0.083	-0.015	0.053	0.015	-0.006	-0.017	-0.045	-0.103	-0.048	0.035	0.006	-0.002	-0.012	-0.024	0.002	0.029	-0.124	-0.023	-0.006	-0.04	0.109	-0.024
ENSG00000234661.2	CHL1-AS1	0.032	0.05	0.068	0.046	-0.026	0.039				0.108	0.087	0.012	-0.048	0.078	0.047	-0.018	0.016	0.005	0.032	0.042	0.008	0.02	0.212	-0.043	-0.043	0.003	0.035	0.07	0.121	0.017	0.104	0.095	0.081	0.049	0.139	0.046	0.055	0.024	0.099	0.014	-0.038	0.073	-0.086	0.048	0.034
ENSG00000234663.7	AC104820.2	0.306	0.363	0.192	0.416	0.489	0.183										0.219	0.156	0.072	0.248	0.154	0.051	-0.02	-0.056	-0.016	-0.01	0.072	-0.035	0.119	0.037	0.012	0.105	0.059	-0.067	0.287	0.274	0.007	0.295	0.101	0.148	-0.046	0.014	-0.005	-0.069	0.018	0.026
ENSG00000234664.1	HMGN2P5	0.146	0.134	0.131	0.12	0.142	0.177				-0.079	0.042	0.073	0.143	0.113	0.058	0.638	0.644	0.663	0.042	0.041	0.107	-0.296	0.133	-0.012	-0.25	0.106	0.16	0.295	0.277	0.227	-0.037	0.077	-0.117	0.334	0.384	0.291	0.204	0.222	0.178	0.154	0.012	0.186	0.128	0.134	-0.039
ENSG00000234665.9	RP11-262H14.3	0.055	0.041	0.043	-0.005	0.029	0.067										0.035	0.06	-0.047	-0.052	-0.074	-0.039	-0.067	-0.085	-0.009	-0.018	0.037	-0.015	0.124	0.07	-0.063	0.007	-0.04	-0.048	0.064	0.006	0.017	0.126	-0.013	0.065	-0.043	-0.022	0.041	0.083	-0.024	-0.069
ENSG00000234667.2	ACTBP13	0.059	-0.041	0.007	0.022	-0.011	0.006										0.059	0.025	0.023	-0.05	-0.017	0.025	0.094	-0.013	-0.231	0.007	-0.012	-0.012	-0.098	0.088	0.054	-0.112	-0.078	0.041	-0.01	0.027	-0.03	0.067	0.055	0.092	0.103	0.074	-0.041	-0.02	-0.042	0.085
ENSG00000234670.1	OR6C64P	0.012	-0.013	0.005										0.031	-0.06	-0.005	-0.07	0.074	-0.024	0.007	0.008	0.026	0.417	-0.534	-0.628	-0.004	-0.011	0	-0.108	-0.163	-0.002	0.062	0.036	-0.041	-0.066	-0.005	-0.074	-0.018	-0.011	0.097	0.05	0.109	0.097	-0.005	0.024	0.059
ENSG00000234671.1	RP11-1217F2.13	0.004	0.004	0.011													0.057	0.009	-0.037				0.194	0.006	0.312	0.011	-0.031	0.002	0.07	0.016	-0.109	0.003	-0.06	-0.005	-0.102	-0.01	0.01	-0.065	-0.068	-0.087	0.097	0.043	0.128	0.03	0.039	0.013
ENSG00000234675.1	RP11-242F11.2	0.036	0.046	-0.024													-0.08	0.003	-0.005	-0.033	0.041	-0.003	-0.492	-0.324	-0.144	-0.009	-0.013	-0.014	-0.197	-0.023	-0.002	0.009	-0.042	0.048	-0.022	-0.041	0.033	0.025	-0.095	-0.029	-0.131	0.013	-0.003	-0.033	-0.052	0.058
ENSG00000234676.1	IFT74-AS1	0.13	0.127	0.078	0.069	0.102	-0.034				0.027	-0.016	-0.035	0.032	-0.02	0.031	0.068	0.047	-0.008	-0.013	0.014	0.02	0.163	0.035	0.146	-0.042	0.015	0.037	0.034	0.073	0.028	0.027	0.037	-0.012	0.155	0.181	0.045	0.024	0.069	-0.015	0.08	0.004	0.055	0.012	-0.017	0.033
ENSG00000234677.1	RP11-285A18.2	0.05	0.001	0.089	0.017	0.052	-0.017										-0.074	-0.064	0.043	0.087	0.051	0.017	-0.103	-0.166	-0.117	-0.037	0.004	0.058	0.004	0.075	0.075	-0.005	-0.096	0.002	0.027	0.091	0.04	-0.051	-0.053	0.023	0.111	0.157	-0.006	0.019	0.048	0.046
ENSG00000234678.2	RP11-465N4.4	0.22	0.171	0.194	0.018	0.096	-0.037										0.412	0.392	0.337	0.305	0.324	0.184	0.079	-0.016	0.005	0.025	-0.016	-0.066	0.543	0.531	0.502	0.451	0.477	0.355	0.313	0.309	0.308	0.375	0.345	0.359	0.169	0.059	0.143	0.205	0.002	0.093
ENSG00000234680.1	VN2R3P	0.003	-0.013	0.03										-0.052	-0.067	-0.004	0.019	0.032	0.092	0.013	-0.005	-0.001	-0.076	-0.007	-0.164	-0.036	0.001	0.077	0.055	-0.001	0.144	-0.085	-0.026	-0.052	-0.034	-0.027	0.006	-0.133	-0.013	-0.086	0.052	0.027	0.037	-0.008	-0.046	-0.024
ENSG00000234682.1	AC110620.2	0.027	0.021	0.009	-0.002	0.008	-0.059										0.044	0.041	-0.15	0.035	0.037	-0.081	0.02	-0.047	0.072	0.029	-0.064	-0.025	0.065	0.001	0.026	0.01	0.028	-0.021	0.151	0.126	0.111	-0.013	0.02	0.074	-0.098	-0.115	0.008	-0.044	0.016	-0.026
ENSG00000234683.1	RP5-837I24.5	0.067	0.053	0.088	-0.061	-0.024	-0.113										0.13	0.142	0.073	0.018	0.009	-0.037	0.058	-0.16	0.117	-0.058	0.009	0.056	0.142	-0.072	-0.005	-0.06	-0.068	0.002	0.084	0.033	0.077	0.037	-0.014	0.015	0.017	0.027	0.014	0.054	-0.025	0.011
ENSG00000234684.7	SDCBP2-AS1	0.066	0.091	0.049	0.052	0.047	0.001				0.048	0.007	-0.045	0.1	0.031	0.008	0.072	0.009	0.023	0.106	0.073	-0.004	0.135	-0.034	-0.046	0.021	0.069	-0.12	0.188	0.177	0.133	-0.01	0.002	-0.01	0.167	0.184	0.09	0.062	0.067	0.169	0.097	0.03	0.007	0.061	0.117	0.146
ENSG00000234685.1	NUS1P2	0.087	0.045	0.037	-0.006	-0.018	0.04				0.101	0.193	-0.022	-0.124	-0.023	-0.033	0.01	0.077	0.018	0.069	0.032	0.118	0.002	0.008	0.215	0.013	0.026	0.161	0.138	0.052	0.127	-0.061	-0.074	-0.038	0.153	0.123	0.131	0.232	0.165	0.227	0.114	0.158	0.077	0.146	0.043	0.067
ENSG00000234686.1	AC010971.1	-0.043	-0.034	-0.017	0.004	-0.004	-0.033										0.05	0.021	0.047	0.025	0.005	-0.073	-0.116	0.007	-0.156	0.126	-0.034	-0.019	0.018	0.036	-0.019	-0.088	0.008	0.024	0.012	0.028	-0.015	-0.039	0.023	0.071	0.155	0.014	0.13	0.038	0.015	-0.011
ENSG00000234688.1	RP1-293L6.1	-0.02	0.066	-0.008	0.15	-0.02	0.07										0.041	0.056	0.096	0.027	0.054	-0.104	-0.038	-0.001	-0.088	0.038	-0.067	-0.032	-0.083	0.072	-0.017	0.023	-0.082	0.029	-0.026	-0.028	-0.034	0.005	-0.05	-0.001	-0.032	-0.1	0.045	0.064	-0.026	-0.024
ENSG00000234690.7	AC073283.4	0.235	0.21	0.194	0.079	-0.023	0.131										0.507	0.502	0.496	0.496	0.503	0.474	0.001	0.001	-0.046	-0.093	0.033	-0.016	0.375	0.252	0.096	0.348	0.25	0.069	0.365	0.376	0.324	0.359	0.334	0.411	0.211	0.087	0.119	0.263	0.058	0.172
ENSG00000234692.1	RP11-445L6.3	0.111	0.121	0.105	0.14	0.204	0.079										0.059	0.076	-0.038	-0.011	0.004	-0.025	0.153	0.151	0.075	0.049	-0.042	0.049	0.187	0.203	0.236	0.016	0.052	-0.04	0.136	0.165	0.134	0.02	0.062	0.039	0.267	0.284	0.222	0.15	0.17	0.106
ENSG00000234693.1	RP4-530I15.6	0.18	0.127	0.147	0.156	0.166	-0.015										0.047	0.113	0.002	0.04	0.123	0.072	0.077	-0.123	-0.109	0.006	0.016	-0.002	0.2	0.11	0.011	-0.138	-0.086	-0.059	0.094	0.127	0.044	-0.023	-0.017	0.118	0.023	-0.018	-0.027	0.07	0.019	0.026
ENSG00000234694.1	RP1-92O14.3	0.344	0.306	0.324	0.243	0.234	0.245										0.118	0.128	0.131	0.087	0.062	0.034	0.247	-0.056	0.031	0.057	0.046	-0.087	0.254	0.221	0.225	0.38	0.346	0.222	0.252	0.246	0.217	0.463	0.338	0.377	0.166	0.017	0.046	0.168	0.156	0.083
ENSG00000234695.1	AC002076.10	0.094	0.126	0.1	0.048	0.115	0.067										0.074	0.068	0.105	0.065	0.113	-0.055	-0.111	-0.144	-0.238	0.036	-0.007	0.116	0.086	0.121	0.108	0.279	0.239	0.143	0.107	0.149	0.058	0.033	0.075	0.006	0.045	-0.047	0.059	0.09	0.06	0.075
ENSG00000234696.1	GPR50-AS1	-0.045	-0.014	-0.043	-0.015	-0.049	0.021				0.067	-0.007	-0.107	-0.052	0.037	-0.076	-0.049	-0.005	0.077	0.113	0.029	0.01	-0.059	-0.219	0.007	0.074	-0.061	-0.019	0.168	0.057	-0.009	-0.033	-0.072	-0.016	-0.048	0.07	0.022	-0.046	-0.013	0.044	-0.049	-0.006	-0.099	-0.016	-0.009	-0.019
ENSG00000234698.1	RP11-112L6.2	0.043	0.018	0.051	0.011	0.101	-0.036										0.068	0.006	0.054	-0.074	-0.174	0.014	-0.096	0.075	-0.01	0.038	-0.088	0.043	0.042	0.122	0.093	-0.025	0.184	-0.025	0.038	0.06	0.054	-0.039	-0.054	-0.028	0.128	0.101	0.039	0.146	0.072	0
ENSG00000234699.1	RP11-225H22.4	0.25	0.281	0.253	0.173	0.279	0.079										0.234	0.21	0.023	0.156	0.116	0.111	0.082	0.149	0.184	0.129	0.084	-0.048	0.181	0.21	0.041	0.092	0.1	0.081	0.089	0.126	-0.016	0.229	0.186	0.092	0.198	0.045	0.014	0.109	-0.04	0.071
ENSG00000234700.1	RP11-3N2.5	-0.013	0.005	0.003	-0.037	-0.051	-0.041										-0.01	-0.003	-0.069	-0.041	0.013	0.021	0.137	-0.047	-0.045	0.005	-0.035	-0.071	0.04	0.025	0.056	0.013	0.041	0.019	-0.007	-0.087	0.055	0.029	0.041	0.047	0.037	-0.085	0.077	-0.003	0.005	-0.052
ENSG00000234701.1	PRDX3P3	0.024	0.028	0.006							0.099	0.099	-0.063	-0.096	-0.005	0.046	0.106	0.039	-0.065	-0.006	-0.05	0.054	0.029	0.091	-0.028	-0.071	0.048	0.004	-0.003	0.043	0.049	0.021	0.043	-0.002	0.005	0.01	0.058	0.068	-0.067	0.016	-0.084	0.17	0.055	0.025	-0.042	0.008
ENSG00000234702.1	VDAC1P3	0.021	0.037	-0.073	0.019	-0.029	0.023				0.057	-0.028	0.026	0.018	-0.047	-0.037	-0.019	0.09	-0.028	0.028	-0.045	-0.009	-0.043	-0.074	0.132	0.114	0.108	0.032	0.055	-0.052	0.02	-0.001	0.029	0.016	0.04	0.008	-0.008	-0.029	-0.025	-0.036	-0.148	-0.008	-0.039	0.084	0.037	0.004
ENSG00000234703.1	AF015262.2	0.373	0.352	0.383	0.592	0.624	0.549										0.079	0.044	0.022	-0.035	-0.047	0.102	0.045	-0.088	0.109	0.052	-0.079	-0.096	0.369	0.314	0.213	0.269	0.299	0.188	0.193	0.02	-0.008	0.054	0.053	0.147	-0.002	-0.027	0.073	-0.007	-0.081	0.041
ENSG00000234705.2	HMGA1P4	0.193	0.231	0.206	0.115	0.134	0.172				-0.147	-0.067	-0.068	0.056	0.093	0.103	0.167	0.165	0.157	0.118	0.023	0.006	0.107	0.093	0.151	-0.014	0.001	-0.009	0.208	0.229	0.193	0.045	0.082	0.069	0.155	0.2	0.16	0.101	0.095	0.031	0.189	0.138	0.178	0.065	-0.039	0.116
ENSG00000234706.1	PRUNEP1	0.041	-0.004	-0.007	0.051	-0.014	0.08										0	0.045	-0.1	0.031	-0.012	0.009	0.084	0.13	-0.146	0.029	0.027	0.051	0.004	0.093	-0.075	0.019	-0.078	-0.029	-0.009	-0.043	-0.03	0.128	0.057	0.025	0.211	-0.054	0.06	0.024	0.027	-0.045
ENSG00000234707.3	RP11-745C15.2	0.277	0.231	0.195	0.189	0.276	0.218										-0.058	0.073	-0.076	0.025	-0.085	-0.016	0.075	0.167	0.289	-0.139	0.096	0.086	0.073	0.122	0.192	0.07	0.197	0.059	0.121	0.167	0.115	0.047	0.077	0.021	-0.064	0.016	0.057	-0.041	0.051	0.109
ENSG00000234709.2	UPF3AP3	0.166	0.155	0.112	0.059	0.117	-0.079				-0.095	-0.133	-0.123	0.059	0.046	-0.014	0.231	0.208	0.093	0.213	0.202	0.096	-0.001	0.061	-0.039	0.066	0.029	-0.02	0.191	0.187	0.134	0.103	0.164	0.11	0.28	0.268	0.187	0.151	0.19	0.042	0.022	0.131	0.01	0.149	0.09	0.049
ENSG00000234710.2	AC060834.3	0.12	0.063	0.032	0.229	0.196	0.21										-0.062	-0.055	-0.045	-0.017	-0.029	-0.042	-0.015	-0.081	-0.135	-0.082	0.069	0.023	0.046	0.023	-0.018	0.062	0.089	0.113	0.04	0.07	0.035	0.09	0.057	0.025	0.062	0.148	-0.012	0.038	0.077	0.017
ENSG00000234711.1	TUBB8P11	0.097	-0.012	0	-0.073	-0.087	-0.03				0.082	0.076	-0.029	0.073	0.112	-0.066	-0.066	-0.001	0.053	-0.033	0.051	0.071	-0.144	0.033	0.002	0.007	0.029	0.015	0.091	0.027	0.019	0.087	-0.032	-0.074	0.213	0.1	0.081	0.329	0.235	0.162	-0.006	0.048	-0.097	0.099	0.002	0.056
ENSG00000234712.1	RP11-143G3.1	-0.043	-0.034	0.024													0.006	-0.014	0.053							0.001	-0.001	-0.039	0.076	0.043	-0.107	0.042	0.047	-0.044	0	-0.076	-0.019	-0.015	0.009	0.096	0.386	0.024	0.194	-0.043	-0.003	-0.03
ENSG00000234713.3	RP11-726G23.10	-0.002	-0.026	-0.06	-0.006	0.028	-0.027										0.051	-0.027	-0.042				-0.071	0.096	0.076	0.027	0.004	-0.077	-0.046	-0.043	-0.014	0.001	0.042	-0.057	-0.016	0.044	-0.013	0.018	0.059	-0.036	0.011	0.046	0.137	0.049	0.083	-0.026
ENSG00000234714.1	AC009965.2	0.006	0.068	-0.037	-0.019	0.059	-0.026										-0.045	0.062	-0.002	-0.007	-0.018	0.055	0.013	-0.069	0.082	-0.05	0.001	0.001	0.099	-0.041	-0.024	0.054	-0.007	-0.034	-0.069	0.048	-0.092	0.02	-0.023	0.052	0.032	0.036	0.081	-0.001	-0.022	0.037
ENSG00000234715.2	CTB-107G13.1	0.295	0.239	0.242	0.357	0.373	0.113										-0.057	0.018	-0.074	0.086	0.031	-0.017	-0.082	-0.029	-0.401	-0.074	-0.021	-0.045	0.388	0.39	0.28	0.239	0.248	0.171	0.339	0.358	0.265	0.341	0.313	0.355	0.049	0.029	-0.043	0.107	0.132	0.036
ENSG00000234716.1	RP11-760D2.9	-0.023	-0.054	0.018	0.026	-0.013	-0.012										0.151	-0.118	0.064	-0.02	-0.04	0.066	-0.016	0.113	0.233	0.004	-0.012	-0.016	0.114	0.095	0.074	-0.135	-0.027	0.026	-0.016	0.028	-0.117	-0.09	-0.013	-0.003	-0.09	-0.091	0.047	0.019	-0.023	0.1
ENSG00000234717.2	TMEM212-AS1	0.166	0.181	0.084	0.092	0.121	-0.01							0.078	0.045	-0.092	0.035	-0.026	0.063	-0.037	-0.051	-0.083	-0.127	0.055	-0.037	0.029	-0.077	-0.016	0.003	-0.003	-0.04	0.037	-0.023	0.028	0.044	0.011	-0.002	-0.152	-0.075	0.073	-0.001	0.009	-0.058	0.027	0.106	-0.014
ENSG00000234718.7	AC007161.5	0.004	0.107	0.071	0.014	-0.041	-0.032				-0.196	0.05	0.077	0.042	-0.004	-0.02	-0.075	-0.128	-0.003	0.025	0.025	-0.126	0.177	-0.201	-0.028	0.062	-0.06	0.11	0.1	-0.029	0.051	-0.052	-0.085	-0.006	0.056	-0.01	0.022	-0.042	-0.121	0.001	-0.028	0.071	-0.033	-0.032	-0.109	0.009
ENSG00000234719.9	RP11-166B2.1	0.109	0.108	0.109	0.046	0.065	0.168										0.114	0.153	0.047	0.121	0.118	-0.002	0.025	-0.005	0.013	-0.029	-0.018	0.019	0.007	-0.016	-0.025	0.009	-0.055	0.017	0.114	0.116	0.021	0.114	0.101	0.108	0.2	0.016	0.082	-0.073	-0.1	-0.098
ENSG00000234720.3	ATP5A1P8	-0.028	0.007	0.04	-0.06	0.018	-0.101										-0.03	0.022	-0.113	-0.036	0.059	0.012	0.009	0.091	-0.046	-0.01	0.033	0.102	0.001	-0.008	0	0.023	0.024	-0.037	0.027	0.012	-0.083	0.041	0.021	-0.022	-0.013	-0.001	0.045	0.054	-0.018	-0.01
ENSG00000234721.3	AC125421.1	0.042	-0.004	0.04	-0.011	-0.01	0.045										0.025	0.051	-0.066	-0.021	0.036	-0.085	0.053	0.033	-0.165	0.066	0.033	0.015	0.033	-0.003	-0.001	-0.005	-0.021	-0.062	0.012	-0.015	0.086	0.084	0.005	0.074	0.07	0.076	-0.159	0.053	-0.001	-0.036
ENSG00000234722.5	LINC01287	0.063	0.084	0.027	0.018	0.04	-0.021				0.162	0.122	0.026	0.022	-0.105	0.014	0.018	0.058	-0.033	0.006	0.025	0.071	0.19	0.059	-0.018	0.065	0.045	-0.009	-0.033	-0.059	0.017	-0.05	-0.055	0.051	0.033	-0.015	-0.149	-0.055	-0.054	0.006	0.174	0.048	-0.002	0.131	0.146	-0.006
ENSG00000234723.1	AC092421.1	0.042	0.05	-0.014	0.075	-0.014	-0.013										-0.092	-0.044	0.035	0.076	-0.034	-0.066	-0.184	-0.046	0.17	-0.049	-0.037	-0.018	0.044	-0.019	-0.024	-0.046	0.06	0.016	0.014	0.059	0.015	0.043	0.157	-0.007	-0.029	0.009	-0.064	0.051	0.038	-0.041
ENSG00000234724.1	HDAC1P1	-0.017	0.041	0.006	0.046	0.068	0.082				0.013	0.11	0.019	0.036	-0.009	0.002	-0.055	0.005	-0.018	-0.04	-0.026	-0.042	-0.127	0.083	0.05	-0.008	0.011	-0.099	0.009	-0.052	-0.03	0.025	0.001	0.075	0.077	-0.015	-0.028	0.143	-0.008	0.015	-0.044	-0.041	-0.102	0.057	-0.015	0.05
ENSG00000234726.1	LL22NC03-123E1.5	0.031	-0.041	0.036	0.007	0.015	0										0.065	-0.048	0.067				0.088	-0.043	-0.144	-0.021	0.02	-0.019	0.019	0.014	-0.046	0.074	0.038	-0.028	0.039	0.057	0.052	-0.027	0.069	-0.035	0.091	-0.007	0.13	-0.022	0.023	0.006
ENSG00000234730.1	AF241725.4	-0.01	-0.028	-0.036	0.005	-0.045	0.011										0.06	0.053	0.007							-0.037	-0.005	-0.016	0.009	0.07	-0.008	-0.044	0.037	0.103	0.034	0.14	0.021	-0.015	-0.052	0.006	0.23	-0.155	0.254	-0.011	-0.014	-0.001
ENSG00000234731.2	AC007163.11	0.086	0.024	-0.034	-0.041	-0.036	0.046										0.008	0.097	-0.036							0.074	-0.048	0.006	-0.077	0.09	-0.022	0.025	-0.026	0.067	-0.041	-0.032	0.029	-0.133	-0.084	0.136	0.076	0.064	-0.197	-0.007	-0.074	0.031
ENSG00000234732.1	RPEP5	-0.032	-0.033	0.039													-0.054	-0.038	0.065	0.016	-0.046	0.042	0.141	-0.106	-0.327	0.097	0.014	0.049	0.001	-0.133	0.068	-0.072	-0.007	0.024				-0.059	0.016	-0.019	0	0.152	-0.103	0.011	-0.042	-0.028
ENSG00000234735.1	AL022237.3	-0.102	0.018	-0.074	-0.026	0.001	0.055										-0.06	-0.021	0.033	0.009	-0.021	-0.052	-0.195	0.085	-0.192	0.009	0.011	0.025	0.09	0.054	0.057	0.015	0.022	0.028	0.058	0.071	0.036	0.061	0.033	0.045	0.053	-0.039	-0.002	-0.047	-0.015	0
ENSG00000234736.6	FAM170B-AS1	-0.049	0.009	0.012	-0.017	0.032	0.038				0.014	0.055	-0.041	0.039	0.007	-0.064	0.026	0.043	0.022	-0.089	-0.02	0.021	0.145	-0.15	0.009	0.108	0.009	0.027	-0.235	-0.044	0.019	0.011	0	0.004	0.045	0.027	-0.101	0.022	0.044	0	-0.092	-0.017	-0.076	0.113	0.032	-0.079
ENSG00000234737.1	KRT18P15	0.052	0.062	0.048	0.079	-0.041	-0.016				0.073	0.035	-0.011	-0.011	0.035	-0.006	0.197	0.28	0.237	-0.05	-0.076	0.038	0.006	-0.028	-0.07	-0.021	-0.003	0.017	0.197	0.104	0.019	0.216	0.136	0.043	0.085	0.022	0.008	0.108	-0.025	0.109	0.09	0.064	-0.027	-0.016	-0.069	0.036
ENSG00000234740.1	RP11-272P10.2	0.159	0.215	0.073	0.257	0.125	0.031										0.044	0.068	0.028	-0.077	0.09	0.049	0.131	-0.06	0.174	-0.047	-0.042	-0.117	0.235	0.177	0.065	0.144	0.086	0.162	0.267	0.315	0.218	0.126	0.15	0.162	0.35	0.046	0.15	0.088	-0.07	0.046
ENSG00000234741.8	GAS5	0.36	0.367	0.3	0.152	0.197	0.189	0.238	0.136	0.031	0.224	0.09	0.1	0.182	0.108	0.036	0.11	0.159	0.018	-0.074	-0.071	-0.234	-0.14	0.255	0.046	-0.096	-0.009	-0.05	0.458	0.422	0.435	0.182	0.233	0.108	0.225	0.261	0.116	0.344	0.304	0.239	-0.063	-0.033	0.102	-0.017	-0.048	0.053
ENSG00000234742.1	AC144530.1	0.211	0.221	0.221	0.009	0.099	-0.081										0.35	0.418	0.418	0.191	0.166	0.175	-0.035	0.084	-0.043	-0.074	0.008	-0.078	0.339	0.358	0.308	0.04	0.068	0.005	0.188	0.242	0.245	0.101	0.088	0.011	-0.004	-0.069	0.126	0.158	0.112	0.161
ENSG00000234743.1	EIF5AP4	0.272	0.255	0.216	0.266	0.443	0.297				0.237	0.174	0.126	0.285	0.309	0.197	0.419	0.44	0.38	0.26	0.254	0.129	-0.064	0.174	-0.051	-0.007	0.048	-0.015	0.206	0.275	0.2	0.201	0.264	0.082	0.197	0.222	0.131	0.174	0.204	0.064	0.047	0.041	0.041	0.167	0.104	0.097
ENSG00000234744.1	USP9YP26																									-0.044	-0.043	-0.032
ENSG00000234745.12	HLA-B	0.443	0.408	0.333	0.405	0.444	0.41	0.446	0.377	0.349	0.509	0.516	0.426	0.345	0.374	0.21	0.185	0.237	0.114	-0.044	0.063	0.199	0.238	0.189	-0.033	0.132	-0.081	0.04	0.421	0.422	0.223	0.251	0.271	0.088	0.423	0.42	0.3	0.447	0.475	0.415	0.227	0.265	0.02	0.348	0.237	-0.018
ENSG00000234748.1	RP11-183K14.1	0.051	0.015	-0.069													0.035	0.011	0.086				-0.281	-0.474	0.143	0.07	0.02	0.003	0.217	-0.126	-0.151	-0.069	0.081	0.108	0.033	-0.125	0.039				0.027	0.022	0.079	0.022	-0.035	-0.028
ENSG00000234749.5	FAM90A21P	-0.004	0.009	0.109																									0.048	-0.2	0.234
ENSG00000234750.1	CTD-2666L21.2	0.162	0.19	0.113	0.109	0.074	0.091										0.044	0.066	-0.025	0.066	0.01	0.027	0.191	-0.166	-0.033	0.06	0.141	0.041	0.127	0.192	0.06	0.097	0.128	-0.03	0.237	0.225	0.089	0.029	0.032	-0.015	0.184	0.059	-0.014	0.108	0.095	0.098
ENSG00000234751.1	AP002381.2	-0.004	0.055	0.049	-0.001	0.02	0.015										0.109	0.116	0.179	-0.021	-0.026	0.041	0.095	-0.057	0.058	0.004	-0.026	-0.121	0.01	-0.036	0.091	-0.025	0.097	-0.038	0.109	0.156	0.041	0.132	0.06	0.017	-0.049	-0.094	-0.035	0.006	0.015	-0.005
ENSG00000234752.1	RP11-428L9.1	0.167	0.188	0.153	0.265	0.266	0.005										-0.024	-0.041	-0.019				0.036	0.015	0.177	0.001	-0.08	-0.024	-0.009	0.01	-0.022	-0.034	0.006	-0.038	0.014	-0.04	0.057	-0.058	-0.02	-0.004	0.179	0.066	-0.008	-0.019	0.029	0.002
ENSG00000234753.5	FOXP4-AS1	0.582	0.569	0.54	0.25	0.196	0.222				0.151	0.136	0.244	0.248	0.227	0.265	0.419	0.375	0.415	0.377	0.372	0.321	-0.128	0.059	-0.021	-0.092	-0.095	0.103	0.42	0.431	0.38	0.474	0.53	0.431	0.347	0.319	0.288	0.469	0.374	0.406	0.082	0.07	0.114	0.193	0.031	0.14
ENSG00000234754.2	C1orf140	0.011	0.043	-0.007	0.107	0.021	0.04										0.003	0.028	0.093	0.019	0	-0.032	-0.103	0.048	0.027	0.072	-0.033	-0.001	-0.023	-0.036	-0.12	-0.022	0.099	-0.008	0.034	0.034	-0.046	-0.08	0.144	0.059	-0.053	0.059	0.033	-0.051	0.012	0.096
ENSG00000234756.1	RP11-120C12.3	-0.008	-0.049	-0.001	0.078	-0.072	-0.008										-0.014	0.021	0.106	-0.015	0.014	-0.024	0.005	0.024	0.108	0.008	-0.006	-0.017	0.322	0.333	0.226	0.371	0.434	0.375	0.155	0.13	0.025	0.173	0.058	-0.069	-0.005	0.025	-0.016	-0.065	0	-0.065
ENSG00000234758.1	AC034228.4	-0.034	0.014	0.016	-0.006	-0.01	-0.016										0.05	0.061	0.015	0.102	0.088	0.004	0.027	0.015	0.041	-0.001	0.033	0.039	0.014	-0.091	0.026	-0.012	-0.026	0.016	-0.019	0.008	-0.016	0.003	0.002	-0.136	-0.061	-0.071	0.04	-0.005	-0.033	-0.026
ENSG00000234761.1	RP11-38O14.5	-0.035	-0.047	-0.002	-0.07	0.069	0.023										-0.067	-0.046	-0.041	0.067	0.06	0.111	0.014	0.102	-0.086	-0.055	-0.011	0.05	0.145	0.084	0.242	0.087	-0.022	0.022	0.06	0.02	0.018	-0.003	0.123	0.023	-0.011	-0.001	-0.064	-0.05	0.005	0.075
ENSG00000234763.3	RP11-203H2.2	0.056	-0.011	-0.031	0.06	0.028	0.025										-0.025	0.012	0.023	0.106	-0.058	0.058	0.015	0.017	0.06	0.002	-0.023	-0.009	-0.047	-0.037	-0.044	-0.089	0.084	0.027	0.051	-0.03	-0.112	-0.07	0.062	0.073	0.154	0.027	0.061	-0.022	-0.009	0.022
ENSG00000234764.2	E2F6P1	-0.031	0.032	-0.006	-0.029	0.107	0.183				0.112	-0.073	-0.02	-0.02	-0.056	-0.056	-0.011	0.01	0.013	0.027	0.009	0.065	-0.087	-0.076	-0.256	-0.02	-0.036	0.029	0.067	-0.041	-0.087	0.051	-0.026	-0.033	-0.068	0.023	-0.042	-0.071	-0.013	-0.013	-0.142	-0.038	0.025	-0.011	0.075	-0.023
ENSG00000234765.1	ELL2P3	-0.006	-0.059	-0.012										-0.129	-0.07	0.057	-0.017	0.017	-0.075							0.049	0.005	0.036	-0.042	0.048	0.051	-0.042	-0.041	0.001	0.02	0.021	-0.021	0.077	-0.045	-0.005	-0.055	-0.039	0.134	-0.072	-0.003	0.033
ENSG00000234766.2	LINC01496	0.005	0.017	0.023	0.009	-0.077	-0.012							-0.04	-0.114	-0.011	-0.002	-0.022	-0.083	0.094	-0.113	0.041	0.079	-0.086	0.121	0.027	-0.019	0.03	0.022	0.079	-0.064	-0.037	0.026	0.034	0.059	0.039	-0.023	-0.009	0.021	-0.078	-0.071	-0.01	-0.041	-0.006	0.022	0.012
ENSG00000234767.2	LINC01052	0.034	0.016	-0.003										0.059	0.077	0.003	-0.035	0.053	0.017							-0.044	0.081	0.022	-0.021	-0.041	0.091	-0.059	-0.016	-0.074	-0.049	0.004	0.026	-0.006	-0.008	-0.11	-0.054	-0.068	-0.018	-0.034	0.036	0.01
ENSG00000234768.1	RP11-503C24.1	0.116	0.076	0.01	0.05	-0.055	0.079										-0.004	0.004	0.004	0.007	0.028	0.033	0.372	-0.294	0.251	-0.015	-0.078	-0.015	0.062	0.079	-0.086	0.083	0.038	0.008	0.136	0.183	0.016	0.234	0.184	0.11	0.278	0.031	0.147	0.297	0.053	0.19
ENSG00000234769.7	WASH4P	0.194	0.216	0.157	0.241	0.262	0.1				0.003	-0.001	-0.005	0.071	0.034	0.003	0.589	0.555	0.504	0.033	0.111	0.094	0.019	0	0.227	-0.041	-0.124	0.115	0.14	0.195	0.134	-0.065	-0.098	0.085	0.217	0.221	0.046	0.016	0.038	-0.006	0.13	0.104	0.02	0.08	-0.022	0.041
ENSG00000234770.1	GULOP	0.183	0.117	0.071	0.304	0.216	0.152				-0.041	-0.052	-0.118	-0.003	-0.075	-0.02	0.05	0.039	0.092	0.139	0.115	-0.016	-0.129	0.164	-0.018	-0.026	-0.009	-0.104	0.084	0.051	0.109	0.044	0.066	0.078	0.116	0.169	-0.113	0.086	0.045	0.011	0.147	0.168	0.146	0.149	0.094	0.112
ENSG00000234771.3	SLC25A25-AS1	0.275	0.28	0.201	-0.04	0.091	-0.005				-0.096	0.118	0.176	0.138	0.068	0.219	0.333	0.308	0.331	0.279	0.292	0.209	0.118	0.034	0.134	-0.108	-0.017	0.026	0.41	0.396	0.397	0.095	0.1	0.04	0.416	0.452	0.427	0.259	0.215	0.268	0.066	-0.053	0.056	0.087	0.021	0.136
ENSG00000234772.2	LINC00412	0.13	0.167	0.073	-0.05	0.068	-0.069				0.146	0.078	0.035	0.042	0.044	0.055	0.186	0.157	0.092	0.245	0.241	0.185	-0.11	-0.154	0.114	-0.002	-0.104	-0.032	0.243	0.149	-0.03	0.249	0.235	0.17	0.298	0.269	0.111	0.281	0.17	0.182	0.022	-0.018	-0.083	0.111	0.029	0.068
ENSG00000234773.7	CTD-2666L21.1	0.218	0.228	0.206	0.135	0.173	0.037										-0.001	0.044	0.009	0.026	0.096	0.025	0.142	0.01	-0.123	-0.014	-0.044	0.066	0.268	0.193	0.096	0.164	0.202	0.088	0.141	0.155	0.151	0.082	0.042	0.022	-0.162	0.068	-0.078	0.085	0.085	-0.053
ENSG00000234775.2	RP11-335O13.7	0.058	0.031	0.029	0.015	-0.001	0.03										-0.036	-0.029	0.067	0.021	-0.023	0.027	0.004	0.064	-0.036	-0.03	0.034	0.069	-0.066	-0.033	0.066	0.077	0.021	0.011	0.099	0.008	0.068	-0.048	-0.037	0.024	-0.075	-0.058	0.1	0.039	-0.035	0.016
ENSG00000234776.5	C11orf94	0.193	0.168	0.106	0.147	0.101	0.172										0.062	0.064	-0.054	0.152	0.116	0.024	0.074	0.059	0.064	-0.018	-0.043	-0.038	0.174	0.085	-0.059	0.209	0.199	0.029	0.221	0.231	0.221	0.218	0.202	-0.029	-0.088	0.09	0.026	-0.003	-0.014	-0.08
ENSG00000234777.3	RP11-125D12.2	0.049	-0.001	-0.021	0.022	0.09	-0.007										0	-0.018	0.012	0.076	-0.007	0.017	0.006	0.039	0.002	-0.063	-0.074	0.021	-0.057	0.004	0.001	0	-0.039	-0.003	0.057	-0.006	-0.048	0.073	0.006	0.055	-0.047	-0.034	0.049	0.007	-0.096	0.015
ENSG00000234779.1	RP11-62F24.2	0.295	0.325	0.288	0.463	0.437	0.361										0.218	0.262	0.194	0.366	0.342	0.05	0.055	-0.029	0.137	0.158	-0.092	0.017	0.334	0.308	0.304	0.174	0.12	0.197	0.188	0.244	0.203	0.201	0.238	0.2	0.116	-0.021	0.128	-0.073	0.052	0.034
ENSG00000234780.1	RP11-552E4.2	-0.039	0.06	-0.005	0.036	-0.044	-0.036										0.056	0.055	-0.022	-0.093	-0.013	-0.022	0.124	0.19	0.105	-0.037	-0.024	-0.023	0.041	0.081	-0.013	-0.001	0.001	0.035	-0.055	-0.012	-0.01	-0.058	-0.017	-0.068	-0.032	-0.072	0.169	0.058	-0.014	0.011
ENSG00000234781.2	LINC01103	0.061	-0.013	0.034	0.021	-0.072	0.021				-0.029	-0.011	0.086	-0.067	-0.002	0.004	0.013	-0.056	-0.032				-0.018	-0.038	0.121	0.037	-0.002	-0.014	-0.048	-0.029	-0.066	0.015	-0.018	-0.033	0.059	0.063	0.011	0.032	0.016	0.018	-0.014	0.015	-0.068	0.012	0.028	-0.021
ENSG00000234782.3	TPT1P9	0.114	0.091	0.144	0.092	0.053	-0.008				0.019	-0.019	0.01	0.132	0.128	0.004	0.467	0.461	0.5	-0.01	-0.006	-0.022	-0.013	0.095	0.056	0.11	-0.132	-0.221	0.139	0.282	0.206	-0.01	0.091	0.015	0.168	0.172	0.204	0.165	0.147	0.167	0.187	0.071	0.244	0.073	0.079	0.051
ENSG00000234784.2	RP11-182I10.1	0.028	0.055	0.043	0.068	-0.053	-0.049										-0.018	-0.059	0.044	-0.038	0.005	0.066	0.152	0.027	0.064	0.051	-0.075	0.028	0.076	0.018	-0.017	-0.045	0.017	-0.01	0.01	0.088	0.007	0.074	0.03	0.035	0.012	0.029	0.079	-0.045	-0.058	-0.113
ENSG00000234785.1	EEF1GP5	0.162	0.223	0.041	0.247	0.228	0.094				0.026	0.169	0.127	0.071	0.072	0.069	0.115	0.087	0.083	-0.107	-0.072	0.036	-0.038	0.017	-0.1	0.005	0.067	0.015	0.082	0.085	0.033	0.049	-0.021	-0.001	0.039	0.066	0.013	0.018	-0.025	-0.024	-0.011	-0.037	-0.056	0.014	0.079	0.027
ENSG00000234787.8	LINC00458	0.034	0.002	-0.019	0.047	0.023	-0.007				0.082	0.099	-0.048	0.18	0.112	0.027	-0.025	0.021	0.013	-0.046	0.028	-0.013	-0.086	0.082	0.104	-0.069	-0.037	0.056	0.157	-0.09	-0.05	0.002	-0.003	-0.016	-0.03	-0.023	-0.074	-0.151	-0.031	0.117	-0.147	-0.009	-0.031	0.072	-0.005	-0.017
ENSG00000234788.1	HSPA8P3	0.046	0.094	0.079	0.013	0.065	0.052				0.006	-0.085	-0.009	0.009	0.063	0.007	0.021	0.022	0.067	0.002	0.108	-0.001	-0.029	-0.005	-0.074	0.08	-0.041	0.026	0.059	-0.015	0.081	0.008	-0.067	0.012	0.015	0.072	0.011	0.096	0.035	-0.025	0.121	0.098	0.052	0.217	0.02	-0.013
ENSG00000234789.1	RP11-483H20.4	0.245	0.268	0.16	0.212	0.23	0.06										0.077	0.053	0.106	0.059	0.09	0.038	0.122	0.041	-0.141	-0.009	-0.033	0.008	0.051	0.115	0.032	0.021	0.059	0.103	0.155	0.217	0.072	0.155	0.216	0.017	0.101	-0.121	-0.008	0.002	-0.061	0.023
ENSG00000234790.1	NUTF2P4	0.019	-0.016	0.016	-0.056	-0.011	0.187							0	0.071	-0.069	0.209	0.212	0.094	0.026	0.059	0.035	0.078	-0.174	0.002	0.035	-0.035	-0.014	0.126	0.024	0.067	-0.014	-0.035	-0.032	0.023	0.034	0.067	0.006	0.078	-0.021	0.074	-0.012	-0.008	0.001	0.077	0.028
ENSG00000234791.1	AC108448.3	0.016	-0.015	0.004													0.075	0.023	0.068	-0.022	0.02	0.051	0.163	-0.004	0.112	0.03	-0.014	0.025	0.06	0.012	0.034	0.033	0.012	-0.046	0.049	0.012	0.089	0.034	0.015	0.022	0.016	0.067	0.024	0.037	0.004	0.005
ENSG00000234792.1	RP11-552J9.6	-0.024	0.021	-0.016	-0.031	0.037	0.041										-0.037	-0.038	-0.032	0.017	0.041	0.047	0.001	0.306	0.116	0.065	0.089	-0.005	0.119	-0.094	0.075	-0.06	-0.065	0.011	0.023	0.044	-0.033	-0.022	-0.006	-0.038	-0.008	-0.055	-0.021	0.039	0.007	-0.036
ENSG00000234793.1	AC114730.7	0.175	0.136	0.097	0.109	0.027	0.091										0.03	0.15	-0.059	0.007	-0.06	-0.034	-0.146	-0.101	0.033	-0.035	-0.02	-0.07	0.028	-0.009	0.003	0.02	-0.032	-0.036	0.134	0.108	0.009	0.047	-0.007	0.014	0.115	0.009	0.057	0.03	0.005	0.019
ENSG00000234795.10	RFTN1P1	-0.004	0.001	0.032										0.013	0.067	-0.022	-0.001	0.011	-0.042	-0.034	-0.001	0.071	0.165	0.148	-0.102	0.015	-0.045	0.093	0.083	0.088	-0.019	0.126	0.079	0.111	0.106	0.094	-0.051	0.122	0.125	0.11	-0.01	0.015	0.051	0.042	0.037	0.034
ENSG00000234796.1	AC113607.3	0.02	0.013	-0.026	-0.046	0.039	0.026										-0.044	-0.017	-0.073	0.007	0.044	-0.027	0.162	0.038	-0.043	-0.036	-0.064	0.024	-0.06	0.014	0.081	0.032	-0.065	0.01	-0.014	-0.038	-0.04	0.012	0	0.03	-0.061	-0.108	0.046	-0.029	-0.028	-0.042
ENSG00000234797.5	RPS3AP6	0.174	0.215	0.226	0.166	0.113	0.111				0.023	0.115	0.052	0.033	0.128	0.077	0.115	0.17	0.197	-0.039	0.034	0.078	-0.159	0.037	0.022	0.089	0.028	-0.042	0.21	0.205	0.254	-0.116	-0.05	-0.22	0.23	0.264	0.181	-0.08	0.017	0.09	0.051	0.004	0.233	0.024	-0.114	0.008
ENSG00000234800.2	PCMTD1P3	0.23	0.212	0.212	0.185	0.076	0.042				0.035	0.029	-0.03	0.059	0.019	0.074	0.208	0.194	0.078	0.056	0.047	0.018	0.074	0.091	0.021	0.036	0.02	-0.003	0.284	0.295	0.242	0.278	0.218	0.07	0.181	0.175	0.081	0.158	0.196	0.144	0.207	0.24	0.136	0.131	0.076	0.143
ENSG00000234801.3	MORF4	0.101	-0.016	-0.013	-0.008	0.038	0.084	-0.048	-0.097	-0.022	0.125	0.172	0.118	0.01	-0.03	-0.061	-0.027	-0.042	-0.064	0.116	0.036	0.063	-0.126	0.139	0.068	0.082	0.055	-0.121	0.008	-0.071	0.01	-0.051	0.066	0.01	-0.066	0.036	-0.027	-0.028	0.009	-0.068	-0.026	0.103	-0.022	-0.023	0.012	-0.013
ENSG00000234803.8	FAM197Y2	-0.039	0.003	-0.093																			-0.177	0.066	-0.049	0.045	0.062	0.088	-0.008	0.057	-0.048	-0.005	0.034	0.021	0.071	0.069	0.083	-0.038	0.08	-0.073	-0.049	0.009	0.124	0.052	0.018	0.03
ENSG00000234805.1	AC090505.5	0.129	0.147	0.048	0.183	0.17	0.076										-0.046	0.006	0.04	-0.054	0.017	0.035	0.069	-0.043	0.011	0.078	-0.058	-0.033	0.068	0.013	0.019	0.009	-0.08	0.086	0.185	0.085	0.013	0.159	0.19	0.106	-0.048	-0.017	0.114	0.002	-0.015	-0.01
ENSG00000234806.1	RP11-9E13.4	0.105	0.017	0.116	0.052	-0.076	0.009										0.072	0.119	0.075	0.072	0.096	0.093	-0.152	-0.107	0.166	-0.061	0.002	-0.093	0.237	0.3	0.219	0.053	0.085	0.018	0.149	0.178	0.141	0.147	0.046	0.199	0.267	0.144	0.013	0.239	0.085	0.082
ENSG00000234807.7	LINC01135	0.228	0.24	0.172	0.159	0.172	0.128										0.213	0.228	0.197	0.241	0.177	0.157	0.06	0.163	-0.02	0.029	0.017	0.03	0.241	0.165	0.044	0.053	0.043	0.045	0.273	0.237	0.104	0.258	0.23	0.175	0.168	0.118	0.083	0.197	0.13	0.118
ENSG00000234810.4	RP11-466L17.1	0.267	0.211	0.034	0.228	0.021	0.055										0.108	-0.04	0.002	0.036	-0.061	0.03	0.042	0.016	0.048	0.009	0	-0.001	0.06	0.059	-0.011	0.083	0.049	-0.005	0.007	0.063	0.039	-0.093	-0.087	0.032	-0.121	-0.03	0.156	-0.053	0.075	-0.045
ENSG00000234811.1	RP11-241I20.5	0.016	0.04	-0.06													0.076	0.05	0.058	0.022	0.007	0.023	0.01	-0.036	-0.037	-0.044	-0.024	-0.033	-0.155	0.043	-0.203	0.003	-0.078	-0.017	-0.059	-0.019	-0.039	0.037	-0.08	-0.04	0.08	-0.056	0.018	0.024	-0.014	0.03
ENSG00000234812.1	RP11-146D12.6	-0.002	-0.109	-0.096																						0.021	0.037	0.066				-0.017	-0.057	0.024				-0.001	0.005	-0.086	0.076	-0.021	-0.148	-0.073	-0.038	0.062
ENSG00000234813.1	RP11-288D15.1	0.034	-0.039	0.002	0.075	0.005	-0.019										-0.047	-0.01	-0.003	0.065	0.013	-0.058	-0.241	-0.221	-0.048	0.077	-0.047	0.021	0.045	-0.023	0.032	-0.058	0.01	-0.103	-0.021	0.039	0.019	-0.02	0.011	-0.026	0.015	-0.043	0.044	0.055	0.018	0.014
ENSG00000234814.8	SVILP1	0.324	0.352	0.26	0.149	0.237	0.03										0.15	0.252	0.121	0.175	0.054	0.062	0.13	-0.007	-0.047	0.091	-0.078	-0.108	0.211	0.244	0.127	0.039	-0.01	0.022	0.05	0.102	-0.026	0.066	0.01	-0.031	0.106	0.089	-0.063	0.015	-0.042	0.008
ENSG00000234816.2	U91328.2	0.042	0.018	0.017	0.16	0.081	0.05										0.015	-0.108	-0.06	0.043	0.01	-0.026	-0.025	-0.074	0.148	0.056	-0.075	-0.014	0.006	-0.008	-0.036	0.041	-0.009	0.041	-0.028	0.076	-0.001	0.014	-0.005	-0.05	-0.029	0.085	0.009	0.3	0.205	0.301
ENSG00000234817.2	RP3-400B16.1	0.152	0.212	0.069	0.193	0.313	0.047										0.099	-0.026	0.014	0.044	0.013	0.039	0.009	-0.034	-0.082	0.029	0.119	0.03	0.023	-0.102	0.029	0.082	-0.014	-0.015	0.077	0.03	0.036	0.263	0.027	0.036	0.02	-0.015	-0.104	-0.028	-0.091	-0.005
ENSG00000234818.1	AC092687.5	0.003	0.061	0.011	-0.129	-0.044	-0.01										-0.027	-0.012	0.106	0.055	0.091	-0.03	0.054	-0.133	0.032	-0.013	0.001	0.014	-0.03	-0.027	0.073	0.07	-0.021	0.022	0.102	0.095	0.097	0.118	0.03	-0.021	0.1	0.266	0.032	0.011	0.137	-0.005
ENSG00000234819.1	RP11-336N8.4	0.114	0.135	0.116	0.32	0.392	0.37										0.13	0.138	0.097	-0.112	-0.004	0.076	-0.045	0.08	0.027	0.018	0.02	0.072	0.138	-0.001	-0.038	-0.029	0.011	-0.061	0.167	0.115	0.088	-0.008	-0.054	-0.12	0.044	0.087	0.017	0.076	0.034	0.067
ENSG00000234821.1	MRPS33P4	-0.024	-0.011	0.082	0.047	0.014	0.012										-0.079	-0.006	0.06							0.054	-0.011	0.072	0.061	0.017	0.109	-0.018	-0.058	-0.012	-0.003	0.051	0.018	0.161	-0.032	-0.111	0.041	0.024	0.074	0.006	0.023	-0.064
ENSG00000234825.3	XRCC6P2	0.029	0.129	0.115	0.187	0.096	0.005				0.127	0.149	0.068	0.11	0.163	0.075	0.396	0.37	0.356	0.02	0.003	0.023	0.057	-0.277	0.124	-0.107	0.016	-0.082	0.092	0.092	0.058	0.022	0.088	-0.017	0.09	0.166	0.142	0.022	0.094	0.055	0.194	-0.011	0.037	0.059	0.089	0.08
ENSG00000234826.1	AC003084.2	-0.014	0.022	-0.044	-0.012	-0.031	-0.008										0.08	0.018	-0.036	-0.042	0.067	0.057	0.028	0.235	-0.029	-0.003	0.053	0.042	0.071	-0.026	-0.075	-0.015	0.06	0.037	-0.002	0.013	-0.062	-0.088	0.021	0.033	0.119	0.113	-0.016	0.026	-0.014	-0.008
ENSG00000234828.9	RP11-526A4.1	-0.033	0.048	0.088	0.018	0.01	0.036										-0.021	0.057	0.01	-0.125	0.144	0.118	0.055	0.083	0.001	-0.026	-0.008	-0.045	0.01	-0.016	0.027	0.149	0.043	0.029	0.063	0.005	0.006	0.09	0.134	-0.025	-0.086	-0.081	0.059	0.134	0.1	0.025
ENSG00000234829.4	IFNA17	0.08	0.023	0.066	0.005	-0.034	0.057				-0.126	0.047	0.077	-0.045	0.069	-0.051	0.017	-0.013	0.095	-0.014	0.004	0.015	0.187	0.101	-0.19	-0.006	0.129	0.011	0.058	0.072	0.047	-0.081	0.021	0.009	0.016	0.05	0.021	0.038	-0.05	-0.022				-0.044	0.039	0.033
ENSG00000234830.8	FAM197Y9	-0.025	-0.013	0.035													-0.055	-0.011	0.04				0.058	-0.161	0.017	0.005	0.141	-0.055	-0.104	0.104	-0.062	-0.017	-0.032	-0.065	0.034	0.045	-0.008	-0.033	0.006	-0.054	0.052	0.023	-0.064	0.027	0.014	-0.02
ENSG00000234832.1	RP3-322G13.7	0.176	0.131	0.158	0.113	0.076	0.118										0.182	0.055	-0.053	0.116	0.154	-0.011	-0.073	0.253	-0.106	-0.017	-0.051	0.015	0.16	0.217	0.007	0.084	0.062	0.098	0.146	0.079	0.006	0.079	0.023	0.145	-0.084	0.08	0.037	-0.024	0.039	-0.013
ENSG00000234835.1	PHBP13	0.013	-0.044	-0.014	0.047	0.048	0.054										0.068	-0.008	-0.018	0.025	0.031	0.013	0.04	0.314	-0.059	0	0.045	0.015	0.094	-0.039	-0.002	0.062	0.024	-0.01	0.089	0.016	0.027	0.122	-0.067	-0.04	0.167	0.133	0.037	0.055	-0.022	-0.005
ENSG00000234837.1	AC073464.6	0.016	0.008	0.055	-0.108	0.007	0.022										0.141	-0.145	0.059	-0.031	-0.023	-0.041	0.182	-0.065	0.095	0.05	0.018	0.038	0.097	-0.084	-0.038	-0.05	0.081	0.076	0.053	0.02	-0.007	-0.004	0.029	0.024	0.011	0.172	0.009	0.078	0.008	0.009
ENSG00000234838.3	RP11-5P22.1	0.104	0.092	0.002	0.15	0.139	-0.006										0.08	0.01	0.057	-0.037	0.051	-0.033	-0.106	0.001	-0.011	-0.02	-0.032	0.027	0.231	0.209	0.134	-0.053	0.007	0.039	0.099	0.079	0.078	0.103	0.064	0.055	0.192	0.217	0.062	0.218	0.187	0.122
ENSG00000234839.1	RPS26P30	0.051	0.003	-0.024										0.06	-0.063	0.049	-0.004	0.023	0.034	0.064	0.028	0.05	-0.3	0.181	0.231	0.041	0.032	-0.095	0.031	0.132	-0.018	-0.005	0.015	0.003	0.037	0.055	-0.047	-0.054	0.023	-0.027	-0.012	-0.069	-0.013	0.034	0.028	-0.059
ENSG00000234840.2	LINC01239	0.038	0.035	0.097	0.068	-0.043	0.005				0.025	0.063	-0.124	0.026	-0.083	0.04	-0.012	0.021	0.036	0	0.11	0.043	-0.094	0.043	-0.076	-0.062	-0.004	0.012	-0.051	-0.033	-0.065	0.035	-0.09	-0.026	0.221	0.125	-0.063	0.184	0.191	0.05	-0.004	-0.081	0.061	-0.033	0.009	0.089
ENSG00000234841.4	RP11-119H12.4	-0.004	0.008	0.008	0.091	0.067	0.007										0.085	0.037	0.051	0.016	-0.007	-0.009	0.186	0.109	-0.159	0.073	0.021	-0.045	-0.043	0.09	-0.066	0.061	0.09	-0.02	-0.068	-0.028	0.053	-0.004	-0.049	-0.012	0.017	0.113	0.036	-0.052	0.048	-0.054
ENSG00000234842.1	AC007163.8	0.027	0.044	-0.007	0.051	0.113	0.037										-0.02	0.088	-0.038	0.074	-0.019	-0.044	0.085	-0.141	-0.031	-0.007	-0.012	-0.067	0.187	0.108	0.003	0.195	0.179	0.091	-0.004	-0.029	-0.109	0.156	0.03	-0.044	-0.086	-0.061	0.009	0.109	0.1	0.049
ENSG00000234844.1	CDC42P2	0.028	0.074	0.02	0.076	-0.022	-0.053				-0.001	-0.017	0.004	-0.01	-0.068	0.043	-0.077	-0.026	0.008	0.023	0.08	0.027	0.036	0.088	0.008	-0.035	0.021	0.032	-0.004	0.045	-0.075	-0.003	-0.011	0.068	0.18	0.117	0.071	0.022	0.09	0.051	-0.005	0.017	0.015	0.018	0.082	0.021
ENSG00000234848.1	CTD-3105H18.7	0.223	0.165	0.091	0.229	0.168	0.148										0.29	0.258	0.247	0.215	0.256	0.074	0.281	0.094	-0.074	-0.048	-0.056	-0.015	0.013	-0.019	-0.02	0.087	0.009	0.023	0.137	0.071	0.088	-0.009	-0.004	0.103	0.087	0.009	-0.041	-0.059	0.064	0.027
ENSG00000234850.1	MTND2P3																						-0.084	0.507	-0.059							-0.004	0.003	-0.111	0.1	-0.094	0.239	-0.012	0.037	0.056
ENSG00000234851.4	RP11-3P17.3	0.188	0.218	0.157	-0.064	-0.057	-0.153										0.432	0.472	0.392	0.056	-0.018	-0.004	-0.086	0.112	-0.021	-0.04	-0.028	-0.047	0.03	0.088	-0.043	-0.066	-0.004	0.05	0.15	0.145	0.152	0.127	0.023	-0.008	0.251	0.124	0.088	-0.004	0.074	-0.066
ENSG00000234853.2	NDUFA5P3	0.034	0.052	-0.024	-0.055	0.048	0.047				-0.011	0.039	0.021	-0.021	-0.011	0.122	0.015	-0.011	0.046	-0.009	0.012	0.023	0.086	0.079	0.099	0.038	-0.093	0.067	0.053	0.104	0.068	-0.057	-0.03	-0.008	-0.102	0.013	-0.022	0.03	-0.01	0.043	-0.001	0.1	-0.015	-0.029	-0.041	-0.031
ENSG00000234854.1	LINC00676	0.008	0.011	-0.029	-0.003	-0.043	0.042							0.045	-0.039	0.037	0.032	-0.035	-0.016	-0.047	-0.005	-0.057	0.205	0.046	-0.051	-0.024	0.054	0	0.023	0.026	-0.06	0.029	-0.082	0.016	0.128	0.105	0.082	0.031	-0.002	0.034	0.207	0.027	0.307	0.271	-0.03	0.376
ENSG00000234855.2	SLIT1-AS1	-0.04	-0.035	0.021	0.016	0.057	-0.061							-0.045	-0.054	-0.038	0.005	0.001	0.038	-0.005	0.034	-0.044	-0.002	0.083	0.055	0.035	-0.033	-0.086	0.026	-0.005	0.012	-0.007	-0.033	0.025	0.023	0.048	0.001	0.019	0.045	-0.037	-0.031	-0.08	0.1	-0.108	-0.016	0.039
ENSG00000234857.2	HNRNPUL2-BSCL2										-0.141	-0.061	0.128	0.016	0.005	0.036
ENSG00000234859.5	AC003958.2	0.045	0.011	0.069	-0.073	-0.005	-0.064										0.124	0.07	0.119	0.081	0.123	0.099	0.057	0.147	-0.22	-0.054	0.022	0.001	0.068	0.084	-0.064	0.037	-0.05	-0.015	0.086	0.068	0.025	0.116	0.114	0.072	0.067	-0.019	0.051	0.021	-0.022	0.051
ENSG00000234860.2	RP11-547C13.1	-0.001	0.08	0.012	0.041	0.046	0.016										0.029	0.042	-0.068	0.095	-0.048	-0.043	-0.217	-0.236	-0.178	0.034	0.111	-0.011	-0.001	-0.06	-0.061	-0.044	0.026	0.039	0.05	0.043	-0.039	-0.026	-0.087	0.015	0.067	-0.018	-0.078	0.075	-0.064	0.023
ENSG00000234861.2	ATP5A1P6	0.05	0.014	0.018	-0.007	-0.036	0.093										-0.047	-0.015	0.056	0.029	0.042	0.011	-0.21	-0.071	-0.023	-0.022	-0.019	0	0.111	0.003	-0.021	-0.029	-0.036	0.037	0.007	-0.043	-0.05	-0.035	0.014	-0.012	0.054	-0.015	0.078	0.001	0.028	0.021
ENSG00000234862.1	RP5-1097P24.1	0.013	-0.043	0.008	0.024	0.041	0.036										0.071	0.063	0.077	-0.042	-0.026	0.016	0.193	-0.016	-0.06	-0.022	0.048	-0.032	0.331	0.325	0.286	0.069	0.069	0.066	0.364	0.351	0.276	0.362	0.393	0.338	-0.082	-0.14	0.037	0.024	-0.006	0.008
ENSG00000234863.1	RP11-410C4.2	0.002	-0.005	0.031													-0.06	-0.037	-0.011	-0.075	0.013	-0.046				0.058	-0.008	-0.047	0.07	0.023	0.029	0.028	-0.036	-0.007	0.006	0.011	-0.006	-0.057	-0.059	-0.041	-0.158	-0.287	-0.022	-0.059	-0.066	0.051
ENSG00000234864.2	AL022344.5	0.025	0.014	-0.02	0.016	0.066	-0.056										0.007	-0.07	0.035				-0.139	-0.026	-0.205	-0.038	0.006	0.019	0.073	0.029	0.161	-0.057	-0.013	0.029	-0.009	0.031	-0.05	-0.071	-0.04	0.039	-0.025	0.019	0.093	0.062	-0.047	0.034
ENSG00000234865.3	CTD-2138O14.1	0.018	0.015	0.019	0.028	0.075	0.062										-0.021	0.074	0.077	0.085	0.062	0.134	-0.032	-0.223	-0.006	-0.022	-0.012	-0.032	0.049	-0.026	0.057	0.016	0.121	0.001	-0.003	0.06	-0.013	-0.066	-0.007	0.03	0.061	-0.015	0.122	-0.015	-0.048	0.084
ENSG00000234869.1	RP3-439F8.1	0.317	0.295	0.3	0.435	0.413	0.22										0.099	0.146	0.019	0.028	0.057	0.046	-0.062	0.145	-0.039	0.013	-0.034	-0.08	0.304	0.3	0.255	0.291	0.292	0.312	0.37	0.367	0.325	0.277	0.229	0.234	0.261	0.178	0.142	0.149	0.142	0.231
ENSG00000234872.2	RP11-467I20.5	0.014	0.012	0.035													0.038	0.123	-0.113				-0.285	-0.12	0.115	-0.09	-0.042	-0.026	-0.045	0.051	0.076	-0.133	0.003	0.088	-0.058	0.012	0.071				0.022	0.022	-0.061	-0.019	-0.009	0.011
ENSG00000234877.2	AC092660.1	-0.032	0.033	-0.015	0.011	0.043	-0.037										0.048	-0.074	0.07	-0.078	0.07	-0.035	0.222	0.068	-0.538	0.014	0.029	0.017	0.011	-0.037	-0.078	0	-0.036	-0.031	0.007	-0.031	-0.021	-0.004	-0.052	0.109	-0.039	-0.069	0.156	-0.073	-0.039	0.056
ENSG00000234878.1	HSPE1P1	0.03	-0.027	0.051	0.017	-0.007	-0.062							-0.087	-0.002	0.013	-0.092	-0.069	0.072				0.189	-0.495	0.139	-0.015	0	0.017	0.04	-0.004	0.033	0.053	0.026	0.02	-0.03	0.048	0.044	0.015	0.094	-0.034	0.082	0.088	-0.072	-0.028	0.051	-0.004
ENSG00000234880.1	LINC00163	0.225	0.213	0.08	0.156	0.158	-0.056				0.123	0.185	0.11	0.116	0.116	0.008	0.063	0.049	0.004	0.113	-0.014	0.077	-0.065	0.111	-0.059	0.06	0	0.027	0.16	0.176	0.012	0.121	0.169	0.018	0.049	0.064	0.018	-0.017	0.033	0	0.063	-0.047	0.033	0.047	0.047	0.023
ENSG00000234881.1	PIGFP2	0.032	0.075	0.076	0.032	0.045	0.002				-0.023	0.09	-0.004	0.063	-0.018	0.042	0.028	-0.004	0.005	0.013	0.056	0.026	0.072	0.066	0.003	0.058	-0.157	-0.038	0.054	0.019	0.048	0.057	0	-0.03	-0.031	-0.045	0.038	0.029	-0.027	0	0.077	0.069	-0.032	0.157	-0.014	0.024
ENSG00000234882.1	EIF3EP1										0.112	0.033	-0.07	0.052	0.015	0.076
ENSG00000234883.6	MIR155HG	0.578	0.57	0.555	0.677	0.682	0.698	0.524	0.473	0.423	0.676	0.67	0.649	0.376	0.393	0.389	0.344	0.328	0.282	0.44	0.426	0.363	-0.052	0.006	0.039	0.106	-0.001	0.082	0.304	0.365	0.33	0.205	0.211	0.202	0.39	0.407	0.406	0.533	0.52	0.511	0.371	0.148	0.266	0.231	-0.05	0.318
ENSG00000234884.2	CTA-407F11.8	0.025	0.065	0	0.012	0.021	0.14										-0.043	-0.009	-0.049	-0.042	0.033	-0.02	0.075	0.059	0.059	0.118	0.073	-0.024	-0.004	0.01	-0.049	0.062	0.056	-0.007	0.093	0.139	0.045	-0.026	0.018	0.139	0.063	0.1	-0.065	0.072	0.04	-0.025
ENSG00000234886.1	MTND5P26	-0.022	-0.056	-0.026	0.001	-0.066	-0.053				0.139	-0.018	-0.045	0.054	0.032	0.019	-0.007	0.008	0.014	0.014	-0.142	0.051	0.021	0.058	0.008	0.024	0.089	0.027	-0.078	-0.147	0.042	0.016	-0.035	0.018	-0.027	0.026	-0.065	0.125	0.011	-0.005	0.009	-0.002	0	0.013	-0.087	0.014
ENSG00000234888.1	OFD1P15Y				0.079	0.022	-0.033																			0.076	-0.026	0.007	0.049	-0.156	0.113	-0.007	0.056	0.022	0.002	-0.051	0.047
ENSG00000234889.2	RP13-130D24.1	0.018	-0.031	-0.068	0.016	0.054	-0.044										-0.014	-0.105	-0.117	-0.004	0.028	-0.075	-0.027	-0.041	0.119	-0.001	0.08	0.019	-0.018	-0.012	-0.058	0.033	0.008	-0.034	-0.079	-0.058	0.026	0.027	-0.059	0.045	-0.014	-0.052	-0.054	-0.046	0.053	-0.063
ENSG00000234890.1	HNRNPDLP2	-0.003	0.052	0.074	0.023	0.019	0.03				0.131	0.024	-0.087	-0.039	0.035	-0.005	0.04	0.028	-0.011	0.011	0.083	-0.058	0.012	0.108	-0.107	-0.03	-0.023	-0.064	0.001	0.03	0.087	0.092	0.15	0.08	-0.087	0.027	0.04	0.047	-0.075	-0.057	-0.134	0.061	0.097	0.006	0.06	0.021
ENSG00000234891.1	RP1-288L1.5	0.031	0.014	-0.011	0.007	-0.024	-0.017										0.02	0.024	0.063	0.008	-0.042	0.003	0.215	-0.172	0.113	0.032	-0.006	-0.026	0.014	0.004	0.048	-0.014	0.015	-0.025	0.024	0.018	-0.001	-0.001	-0.088	0.111	-0.016	-0.022	-0.033	0.021	0.001	-0.03
ENSG00000234892.1	Z82214.2	-0.018	0.084	0.002	-0.068	0.053	0.016										-0.049	-0.018	-0.059	0.008	0.075	0.019	0.293	0.007	-0.028	-0.081	-0.016	-0.022	-0.002	0.059	-0.012	-0.014	0.027	0.026	-0.014	0.054	0.023	0.033	0.017	0.034	0.098	0.016	0.01	0.031	-0.004	-0.018
ENSG00000234894.1	RP11-408E5.6	0.003	-0.015	-0.016	0.011	0.059	-0.042										0.078	-0.009	0.064							0.011	0.015	0.085	0.118	0.111	-0.12	0.029	0.019	0.088	-0.057	0.022	0.004	0.014	0.005	-0.108	-0.059	-0.033	0.018	0.016	-0.004	0.005
ENSG00000234895.1	OR52X1P	-0.003	0.06	0	0.008	-0.002	0.061				0.131	0.119	0.051	-0.019	0.096	0.03	-0.008	0.044	-0.008	0.003	-0.001	0.045	-0.129	0.048	0.071	-0.036	-0.04	-0.033	0	-0.031	-0.045	0.133	0.05	0.032	0.064	-0.071	0.008	-0.025	0.045	-0.009	-0.048	0.002	-0.012	0.011	-0.003	0.042
ENSG00000234896.1	OR7E62P	0.399	0.386	0.389	0.35	0.392	0.345				0.121	0.103	0.113	0.191	0.142	0.147	-0.018	0.021	0.03	-0.06	-0.019	-0.076	0.024	-0.086	0.046	-0.041	-0.011	-0.005	0.344	0.335	0.325	0.102	0.179	0.188	0.184	0.189	0.102	0.148	0.146	0.095	0.239	0.228	0.104	0.184	0.124	0.136
ENSG00000234898.1	CHEK2P3	0.049	-0.04	0.001													-0.172	-0.081	0.038				0.022	-0.155	-0.175	-0.005	-0.004	0.001	0.04	0.054	0.078	-0.08	0.036	-0.096	-0.021	0.101	-0.061	0.007	0.019	0.067	-0.013	-0.053	-0.06	0.009	0	-0.04
ENSG00000234899.11	SOX9-AS1	0.532	0.517	0.346	0.491	0.424	0.172				0.061	-0.019	0.023	0.185	0.168	0.063	0.228	0.166	0.107	0.227	0.112	0.065	-0.121	-0.011	-0.056	-0.139	0.077	0.066	0.154	0.015	-0.04	0.013	-0.043	0.057	0.215	0.119	0.042	0.248	0.13	0.157	-0.084	0.043	0.082	-0.015	0.118	0.07
ENSG00000234900.1	RP1-278O22.2	0.018	0.03	-0.037	-0.059	0.042	0.045										0.12	0.045	0.038	0.01	0.002	0.06	-0.111	-0.085	-0.023	0.003	0.019	-0.035	0.139	0.077	-0.04	-0.097	-0.108	0.003	0.047	0.095	0.013	-0.042	-0.046	0.069	-0.03	-0.026	0.181	0.053	-0.002	0.092
ENSG00000234901.1	MTND6P13	0.062	0.105	-0.029	-0.013	0.034	0							0.044	-0.077	-0.049	0	-0.037	0.003							0.018	-0.11	-0.086	0.084	-0.035	0.026	0.051	-0.013	0.005	0.137	0.065	-0.133							-0.038	-0.06	-0.027
ENSG00000234902.6	AC007879.2	0.253	0.183	0.097	0.169	0.19	0.045										-0.012	-0.015	0.025	0.021	0	-0.046	0.075	-0.142	-0.165	-0.012	0.012	0.068	0.154	0.168	0.069	0.101	0.097	0.038	0.219	0.204	0.071	0.089	0.034	0.042	0.015	0.104	0.098	0.059	-0.001	-0.05
ENSG00000234903.1	AC133104.2	-0.027	0.016	-0.006																												-0.06	-0.012	-0.078				-0.056	-0.113	0.004	-0.181	-0.096	-0.024	0.011	0.01	0.004
ENSG00000234906.11	APOC2	0.011	-0.042	0.085	-0.036	0.026	0.058	0.252	0.22	0.153	0.084	-0.075	0.116	0.034	0.033	0.061	0.139	-0.012	-0.066	0	-0.086	0.084	0.124	-0.131	-0.03	-0.044	0.12	-0.01	0.18	-0.02	0.059	0.002	0.01	-0.023	0.092	0.069	0.07	0.147	-0.023	0.089	-0.023	0.011	-0.022	-0.003	-0.014	-0.024
ENSG00000234907.1	RP11-415H23.4	-0.025	-0.006	0.052													0.06	-0.007	-0.051				-0.062	-0.316	0.043	0.012	-0.026	-0.049	0.037	-0.035	-0.012	-0.04	-0.082	-0.044	0.135	0.076	0.009	0.009	-0.016	-0.042	0.023	0.044	0.082	-0.024	0.007	0.027
ENSG00000234910.2	IL6RP1	-0.09	0.024	-0.048	0.104	0.018	0.065							-0.033	0.023	-0.022	-0.043	0.03	0.056	0.01	0.108	0.063				0.016	0.001	0.052	-0.13	-0.08	0.007	-0.015	-0.047	0.057	-0.006	0.015	0.114	0.037	-0.009	0.039	0.046	0.022	0.116	-0.062	0.017	0.057
ENSG00000234911.2	TEX21P	0.113	0.198	0.082	0.04	0.081	0.042				-0.025	-0.09	0.032	0.125	0.06	-0.01	0.096	-0.006	0.017	0.056	0.044	-0.015	-0.079	-0.052	0.008	-0.03	0.038	-0.035	0.15	0.169	0.132	0.185	0.027	0.049	0.249	0.201	0.06	0.124	0.157	0.07	0.183	0.089	0.064	0.077	-0.024	0.078
ENSG00000234912.12	SNHG20	0.374	0.357	0.33	0.234	0.272	0.27				0.185	0.136	0.102	0.221	0.155	0.067	0.321	0.314	0.335	0.414	0.405	0.253	-0.166	0.09	0.056	-0.168	-0.105	-0.007	0.433	0.397	0.34	0.111	0.104	0.126	0.46	0.498	0.388	0.42	0.446	0.454	0.269	0.032	0.14	0.165	-0.018	0.064
ENSG00000234913.1	XXbac-B476C20.13	0.101	0.135	0.062	0.125	0.099	0.038										0.014	0.012	-0.075	-0.01	0.061	-0.016	-0.026	-0.158	0.183	-0.116	0.035	-0.034	-0.009	0.076	-0.026	0.107	0.086	-0.002	0.057	0.028	0.033	0.159	-0.03	-0.018	-0.017	-0.053	-0.002	0.037	-0.016	0.106
ENSG00000234915.1	RP11-384C4.7	0.004	0.089	0.026	-0.012	-0.053	-0.029										0.007	0.009	0.088	0.009	-0.01	-0.053	0.049	0.017	0.111	-0.039	0.032	-0.024	0.041	-0.014	0.09	0.017	0.021	0.086	0.061	0.026	0.081	0.124	0.021	0.063	0.027	-0.001	0.034	-0.121	-0.047	0.007
ENSG00000234917.2	RP5-994D16.3	0.272	0.246	0.125	0	0.014	-0.041										0.105	0.117	0.026	0.043	0.061	-0.043	-0.12	-0.025	0.106	-0.08	0.073	0.018	0.328	0.299	0.041	0.275	0.174	-0.013	0.176	0.091	0.042	0.298	0.215	0.19	-0.063	-0.017	-0.138	-0.014	-0.005	0.026
ENSG00000234918.1	RP11-20F24.2	0.612	0.593	0.563	0.625	0.653	0.612										0.005	-0.029	0.036	-0.018	-0.021	-0.065				-0.1	-0.047	-0.003	0.043	0.021	0.023	0.027	0.076	-0.077	-0.089	0.04	-0.023	-0.065	0.05	0.09	-0.024	0.11	0.078	0.033	0.079	-0.003
ENSG00000234919.1	AC064834.3	0.108	0.124	0.031	0.119	0.148	-0.023										0.011	0.039	-0.01	0.019	-0.081	0.029	0.007	0.128	-0.182	0.024	-0.072	0.022	0.128	0.118	0.024	0.164	0.073	-0.018	0.034	0.006	0.098	-0.009	0.022	0.011	0.121	0.181	0.168	0.08	0.03	0.072
ENSG00000234921.1	RP11-85O21.5	0.053	0.123	0.1	-0.021	0.08	-0.014										0.055	-0.048	-0.043	-0.019	-0.115	-0.023	-0.003	0.122	-0.013	0.093	0.061	0.048	0.163	0.189	0.166	0.079	0.025	-0.059	0.123	0.189	0.02	0.102	0.083	0.051	0.18	-0.006	0.041	-0.029	0.049	0.022
ENSG00000234922.1	TSEN15P3	-0.034	0.01	-0.041	-0.009	-0.075	-0.029							0.02	-0.073	0.024	-0.02	-0.038	-0.1				0.72	0.198	0.278	-0.002	0.001	0.021	0.126	-0.048	0.113	-0.006	-0.034	-0.005	-0.09	-0.009	-0.063				0.021	-0.166	0.03	0.026	0.039	-0.043
ENSG00000234925.2	ATP5HP4	0.094	0.083	0.151	-0.052	-0.149	-0.073										0.303	0.293	0.292	-0.179	-0.159	-0.095	0.064	0.118	-0.083	-0.001	-0.044	-0.051	0.068	-0.023	-0.038	0.014	-0.003	-0.036	0.119	0.169	0.113	-0.013	-0.027	0.009	0.028	0.111	0.123	0.111	0.069	0.041
ENSG00000234927.1	HMGN1P18										-0.011	0.011	-0.044	0.047	0.031	-0.006
ENSG00000234928.1	AP000344.3	0.265	0.253	0.212	0.159	0.135	0.11										0.184	0.183	0.233	0.216	0.176	0.182	0.011	-0.002	-0.189	0.016	0.049	0.057	0.205	0.224	0.119	0.164	0.209	0.114	0.231	0.326	0.255	0.441	0.367	0.321	0.169	0.159	0.145	0.197	0.122	0.205
ENSG00000234929.2	AC018685.1	0.186	0.106	0.107	0.216	0.044	0.039										0.185	0.235	0.066	0.225	0.232	0.122	-0.102	-0.09	0.058	0.011	-0.073	0.025	-0.002	0.108	0.061	-0.01	-0.041	-0.037	0.073	0.098	0.031	0.039	0.129	0.049	0.098	0.136	0.115	0.177	0.098	0.005
ENSG00000234931.1	MARK2P15	0.024	0.065	0	0.066	0.108	0.091				0.048	-0.016	-0.153	0.091	-0.052	0.03	-0.096	-0.028	-0.088				-0.032	0.164	-0.1	0.041	0.027	-0.028	-0.036	0.059	0.04	-0.003	0.013	-0.008	-0.051	-0.043	-0.078	0.106	-0.012	-0.019	0.012	0.022	-0.012	0.067	0.02	-0.019
ENSG00000234932.2	AC009969.1	-0.015	0.079	-0.09	-0.022	0.065	0.052										-0.083	0.007	0.022				0.14	0.077	0.06	0.063	0.036	-0.04	0.076	-0.029	0.122	0.016	0.036	0.02	0.02	0.033	0.039	-0.005	0.021	0.029	0.043	-0.107	0.14	-0.007	0.027	-0.037
ENSG00000234933.1	CDC42P1	0.048	0.037	-0.023	0.007	0.023	0.064				0.13	-0.039	0.058	-0.016	-0.113	-0.057	0.031	-0.061	0.006	0.043	0.024	-0.047	-0.146	-0.017	0.036	-0.016	-0.094	-0.026	-0.068	0.052	0.047	0.033	0.033	0.028	0.057	0.056	-0.056	0.01	-0.056	0.033	0.051	0.003	0.019	0.008	-0.014	0.031
ENSG00000234934.1	MTND5P29	0.061	-0.013	-0.03	0.042	-0.002	-0.019							-0.052	-0.008	-0.009	0.008	-0.021	0.002	0.051	0.066	-0.041	0.008	0.092	0.107				-0.034	-0.023	-0.08	-0.045	-0.042	-0.023	0.009	0.021	-0.03	0.086	0.034	-0.04	-0.11	-0.115	0.087	-0.03	-0.026	-0.028
ENSG00000234936.1	AC010883.5	0.327	0.344	0.304	0.042	0.002	0.038										0.231	0.217	0.239	0.08	0.108	0.101	-0.126	-0.008	-0.092	-0.088	-0.131	-0.087	0.336	0.339	0.238	0.267	0.292	0.192	0.395	0.407	0.321	0.155	0.165	0.135	0.223	0.091	0.062	-0.042	-0.048	0.065
ENSG00000234937.1	RP11-101O6.2	0.209	0.142	0.062	-0.011	-0.061	-0.019										0.077	0.033	0.038	0.002	0.002	-0.021	-0.045	0.063	-0.088	0.013	-0.002	-0.03	0.103	0.075	0.097	0.084	0.034	-0.015	0.146	0.232	0.078	0.1	0.064	0.096	-0.095	0.063	0.053	-0.013	-0.005	0.04
ENSG00000234938.2	AC012668.1	-0.005	-0.027	0.013													0.048	-0.038	0.038				-0.028	-0.067	-0.003	0.03	-0.042	-0.021	-0.021	0.049	-0.081	0.003	-0.025	-0.024	-0.006	0.074	0.071	-0.058	0.044	-0.026	-0.112	0.047	0.026	0.002	0.004	-0.04
ENSG00000234939.1	MTND2P18	0.013	0.017	0.017	0.003	-0.015	-0.045							0.019	-0.037	0.071	-0.065	0.007	-0.015	-0.011	0.046	-0.009	0.01	0.079	-0.003				0.023	-0.031	0.066	0.071	-0.037	-0.043	0.031	0.036	-0.072	0.059	-0.004	-0.02	-0.111	0.026	-0.067	0.028	0.046	-0.051
ENSG00000234940.1	AC023128.1	-0.042	0.004	-0.024	-0.113	0.036	0.048										0.043	-0.001	0.113	0.003	-0.009	-0.041	0.307	0.089	-0.04	-0.031	-0.022	-0.091	-0.088	0.008	-0.075	0.084	0.065	-0.004	0.071	-0.048	0.036	0.046	-0.026	-0.021	-0.073	0.115	-0.041	0.053	-0.051	-0.066
ENSG00000234941.1	RP11-508N22.11	0.02	0.04	0.045	-0.028	-0.214	-0.059										0.077	0.036	-0.049	-0.035	0.003	0.015	-0.048	0.091	0.217	0.001	-0.047	0.013	0.031	0.054	0.04	0.034	0.019	0.127	-0.095	-0.032	0.014	0.08	-0.035	0.03	0.057	-0.147	0.072	-0.014	0.023	0.058
ENSG00000234942.3	GRID1-AS1	-0.002	-0.04	-0.039	0.102	0.021	-0.031				0.123	-0.063	-0.042	0.03	0.108	0.078	-0.053	-0.033	0.074	0.054	-0.024	-0.037	0.079	0.009	-0.239	0.048	-0.026	0.001	0.022	-0.043	-0.068	0.063	0.008	0.07	-0.005	-0.063	0.07	0.02	0.094	0.08	0.046	-0.014	0.009	0.027	0.156	-0.043
ENSG00000234943.2	AC092839.4	0.125	0.095	0.028	0.023	0.025	0.006										0.014	0.063	0.064	0.078	-0.016	-0.009	-0.077	-0.145	0.082	-0.001	-0.07	-0.023	-0.07	-0.068	0.006	-0.016	-0.07	-0.131	0.158	0.228	0.152	-0.185	-0.066	-0.076	-0.038	0.078	0.033	0.182	-0.105	-0.103
ENSG00000234944.1	RP11-124O11.1	0.075	0.049	-0.031	-0.031	0.005	0.073										-0.091	-0.023	0.039	-0.062	0.034	0.096	0.064	-0.078	-0.158	0.029	-0.077	0.004	-0.038	-0.028	-0.022	0.046	0.036	0.026	-0.013	0.006	-0.028	0.013	0.057	-0.02	0.082	-0.057	-0.003	0.037	0.042	0.05
ENSG00000234945.8	GTF3C2-AS1	0.016	0.058	0.001	-0.015	-0.02	0.11				-0.041	0.033	-0.139	0.038	-0.04	-0.032	0.039	0.08	0.023	0.053	0.053	0.061	0.021	-0.108	0.129	-0.013	0.048	-0.109	0.267	0.291	0.09	-0.033	0.088	-0.067	0.305	0.222	0.122	0.196	0.059	0.119	0.077	-0.013	-0.035	-0.015	-0.175	-0.054
ENSG00000234946.1	SDHCP3	-0.004	0.04	0.032	0.177	0.12	0.021				-0.083	0.054	-0.034	-0.033	-0.009	0.005	0.082	0.098	0.04	0.013	0.073	0.093	0.052	-0.019	0.058	-0.08	0.026	-0.002	0.047	-0.029	0.02	0.117	0.165	0.059	-0.007	0.021	-0.038	-0.106	0.005	0.043	-0.003	-0.155	-0.059	-0.094	0.03	-0.013
ENSG00000234948.2	LINC01524	0.039	0.032	0.017	0.048	-0.006	0.072				0.07	0.121	0.08	0.068	-0.013	0.061	0.062	0.045	0.037	-0.098	0.028	0.025	-0.122	-0.1	0.03	-0.068	-0.005	-0.002	-0.061	0.065	0.019	0.061	-0.026	0.03	0.098	0.005	-0.075	0.046	-0.061	0.038	-0.119	0.022	0.01	0.031	-0.004	0.049
ENSG00000234949.2	AC104667.3	0.452	0.451	0.422	0.34	0.256	0.245										0.177	0.194	0.132	0.111	0.018	0.112	-0.087	0.007	0.283	-0.076	0.045	0.013	0.174	0.167	0.129	0.001	0.033	0.105	0.385	0.38	0.282	0.222	0.236	0.213	0.044	0.065	0.207	0.063	-0.062	0.063
ENSG00000234950.1	RBMY2OP	0.053	0.015	-0.018																-0.036	0.073	0.029				0.012	0.058	-0.069	-0.044	-0.078	0.089	-0.048	0.052	-0.039	-0.003	-0.018	0.145	-0.025	-0.057	0.014	-0.037	-0.062	0.077	0.035	0.026	-0.029
ENSG00000234952.2	RP11-328K15.1	0.013	0.056	-0.032	0.011	0.021	-0.035										0.067	-0.034	-0.04	-0.022	0.035	0.007	-0.044	0.155	-0.262	-0.001	-0.015	0.013	0.105	-0.038	-0.133	0.016	0.013	0.07	0.091	-0.017	0.042	0.158	0.052	0.002	0.094	-0.048	-0.024	0.043	-0.061	-0.031
ENSG00000234953.2	RP5-837I24.2	0.126	0.144	0.117	0.145	0.067	0.041										-0.114	-0.003	0.01	0.023	-0.037	0.048	0.061	-0.17	-0.285	0.005	-0.016	0.103	-0.036	0.023	0.03	-0.008	0.036	0.025	0.085	0.019	-0.013	0.025	-0.035	-0.008	0.05	0.095	0.143	0.018	-0.058	0.008
ENSG00000234956.7	RP11-356I2.1	0.224	0.232	0.112	0.341	0.27	0.243										0.106	0.158	0.042	0.074	0.112	0.056	0.087	-0.01	-0.015	-0.045	0.014	-0.031	0.158	0.05	-0.005	-0.004	-0.008	0.024	0.265	0.301	0.068	0.307	0.208	0.112	-0.059	0.027	-0.045	-0.008	0	-0.067
ENSG00000234958.6		0.03	0.005	-0.022													0.053	-0.001	0.156							0.02	0.043	-0.014	0.075	-0.002	0.113	0.001	-0.067	-0.094	-0.035	0.046	0.035				-0.066	-0.033	-0.011
ENSG00000234958.6_PAR_Y	FABP5P13													-0.104	0.024	-0.037
ENSG00000234961.1	RP11-124N14.3	-0.007	0.052	-0.02	0.044	-0.077	0.045										-0.096	0.095	-0.044	0.057	-0.002	-0.013	0.097	-0.191	-0.294	-0.043	-0.02	0.016	0.061	-0.085	0.134	0.06	-0.002	0.025	-0.031	0.085	-0.006				-0.117	0.052	-0.033	0.002	0.027	0.043
ENSG00000234962.6	LINC00700	0.068	-0.009	0	-0.013	-0.04	-0.003				0.045	-0.027	0.148	-0.097	0.04	0.027	0.044	0.062	0.029	0.066	0.008	0.011	-0.025	0.039	0.181	-0.018	0.009	-0.013	-0.008	-0.033	0.075	0.111	-0.018	0.017	0.029	0.058	0.027	-0.005	0.144	-0.008	0.065	-0.052	0.028	0.034	-0.094	0.003
ENSG00000234964.4	FABP5P7	0.456	0.449	0.409	0.438	0.484	0.487				0.263	0.229	0.141	0.181	0.149	0.184	0.511	0.539	0.537	0.054	0.114	0.039	-0.206	-0.148	0.108	0.036	-0.013	0.022	0.531	0.539	0.51	0.496	0.567	0.537	0.438	0.432	0.424	0.382	0.378	0.377	-0.022	-0.049	-0.038	-0.043	0.014	-0.016
ENSG00000234965.2	SHISA8	0.213	0.244	0.186	0.013	0.022	0.014				0.071	0.07	0.162	0.068	0.03	0.065	0.038	0.151	0.147	0.05	0.103	-0.04	-0.076	-0.029	0.055	0.042	-0.04	-0.047	0.323	0.313	0.282	0.133	0.156	0.101	0.202	0.174	0.154	0.078	0.078	0.036	0.048	-0.006	0.026	0.099	0.049	0.063
ENSG00000234967.2	RP11-347D21.1	0.032	-0.022	0.006	0.049	0.032	-0.002										0.077	0.041	-0.019	0.032	0	0.103	-0.046	-0.113	-0.077	-0.041	-0.023	0.014	-0.004	0.085	-0.035	0.012	-0.098	-0.014	0.051	0.117	0.06	-0.021	-0.069	-0.022	0.027	-0.045	0.095	0.006	0.019	-0.048
ENSG00000234969.1	RP13-33H18.1	0.255	0.251	0.086	0.279	0.299	0.132										0.236	0.268	0.11	0.181	0.211	-0.016	0.024	-0.235	-0.022	0.09	-0.003	-0.023	0.061	0.088	-0.077	0.024	-0.014	0.065	0.125	0.157	-0.049	0.006	0.003	0.041	0.126	0.075	0.01	0.28	0.142	0.049
ENSG00000234973.5	RP11-272J7.4	-0.059	0.059	0.031	-0.054	-0.008	0.039										0.008	0.032	0.05	0.008	0.063	0.039	-0.162	0.088	0.021	0.01	0.044	-0.011	0.047	-0.007	0.016	0.038	0.058	-0.027	0.07	0.012	-0.005	-0.032	0.007	-0.008	0.138	-0.125	-0.037	-0.027	-0.023	0.029
ENSG00000234975.6	FTH1P2	0.21	0.2	0.183	0.223	0.248	0.171				0.107	0.172	-0.075	0.195	0.231	0.112	0.55	0.563	0.585	0.108	0.095	0.225	0.095	0.032	0.096	0	0.079	-0.103	0.237	0.211	0.184	0.03	0.028	0.046	0.19	0.189	0.168	0.224	0.181	0.128	-0.068	-0.053	0.02	0.096	0.079	-0.118
ENSG00000234977.1	AC074389.7	0.016	0.032	-0.029	-0.024	0.042	0.019										-0.028	-0.037	-0.005	0.02	0	0.011	0.04	0.051	0.023	-0.001	0.066	0.015	0.147	0.047	0.079	0.024	0.054	0.024	-0.068	0.008	-0.027	0.045	-0.049	0.089	-0.081	0.042	0.188	0.028	-0.007	-0.008
ENSG00000234979.1	CITF22-24E5.1	0.234	0.21	0.181	0.258	0.145	0.051										0.01	0.012	0.056				0.068	-0.005	0.017	0.042	0.011	-0.1	0.175	0.022	-0.052	-0.038	-0.057	0.107	0.122	0.136	0.091	0.023	0.026	0.024	0.118	0.045	-0.022	0.066	-0.025	0.022
ENSG00000234981.1	RP11-534L20.4	0.094	0.057	0.116	0.025	-0.102	-0.024										0.231	0.333	0.193	0.11	0.013	-0.048	-0.075	-0.108	0.151	0.109	-0.004	-0.139	0.063	0.097	0.074	-0.135	-0.015	-0.027	0.193	0.229	0.093	0.04	0.056	-0.008	0.174	0.012	0.009	0.063	0.037	0.005
ENSG00000234982.1	RP11-280O24.3	0.073	0.04	0.107	0.138	0.137	0.145										0.026	0.07	0.009	-0.055	-0.04	-0.058	-0.083	0.104	-0.034	0.096	0.056	-0.025	0.127	0.106	0.032	-0.003	0.072	-0.018	0.183	0.172	0.157	-0.016	0.132	0.132	0.045	-0.029	-0.032	0.03	-0.007	0.015
ENSG00000234983.1	AC010132.11
ENSG00000234984.1	FMO10P	-0.027	0.016	0.052	-0.02	0.008	0.061				0.053	0.002	-0.019	-0.074	0.033	-0.006	-0.098	0.001	0.048				0.071	0.062	-0.012	-0.01	0.01	-0.096	-0.159	0.087	-0.078	0.03	0.007	-0.072	-0.033	0	0.084	0.034	-0.031	0.016	0.089	-0.106	-0.028	0.118	-0.014	-0.018
ENSG00000234985.2	RP11-3L10.3	0.08	0.097	0.064	0.122	0.012	0.031										0.667	0.668	0.722	-0.156	-0.125	-0.096	0.06	0.217	-0.01	-0.016	0.021	-0.019	0.121	0.224	0.025	0.013	0.096	0.051	0.138	0.152	0.088	0.089	0.06	0.11	-0.062	-0.004	-0.052	-0.044	-0.045	-0.01
ENSG00000234986.1	XX-C2158C12.1	0.02	0.055	0.019																-0.006	0.054	0.012				-0.013	0.004	-0.121				0.056	0.005	-0.019	-0.075	0.049	0.111	-0.052	-0.053	-0.028	0.011	0.128	-0.005	0.075	0.045	-0.04
ENSG00000234988.2	AC068538.4	0.047	0.009	-0.023	0.031	0.057	0.076										-0.062	-0.013	0.044	0.005	-0.057	-0.01	0.132	0.008	0.096	0.006	0.039	-0.019	-0.043	-0.029	0.045	-0.049	-0.085	-0.044	0.039	-0.016	-0.006	0.103	-0.01	0.018	-0.027	0.096	0.014	0.022	0.037	-0.01
ENSG00000234993.1	CUBNP2	0.04	0.134	0.027	-0.01	0.052	0.06				0.201	-0.028	-0.038	0.063	0.036	0.017	-0.147	0.061	0.017	-0.01	-0.024	-0.063	-0.085	-0.08	-0.136	-0.017	0.01	0.002	0.016	0.068	0.09	0.046	0.034	0.073	0.027	-0.009	-0.015	0.021	0.038	0.047	0.075	0.054	0.016	0.031	0.078	0.044
ENSG00000234995.1	AC013429.5	0.03	0.057	0.017	0.014	-0.077	0.008										0.038	-0.05	0.012	0.013	0.025	-0.083	-0.065	0.105	-0.074	-0.086	-0.099	-0.042	0.144	-0.029	-0.024	0.069	-0.105	0.041	0.072	0.17	-0.136	0.031	-0.039	0.072	-0.062	0.108	0.087	0.187	-0.05	0.061
ENSG00000234996.4	RP11-480I12.7	0.265	0.229	0.254	0.169	0.126	0.126										0.519	0.497	0.485	0.441	0.446	0.408	0.161	0.163	0.047	0.014	-0.014	-0.031	0.386	0.357	0.316	0.248	0.195	0.227	0.253	0.227	0.158	0.418	0.387	0.18	0.182	0.075	-0.011	0.223	0.029	0.078
ENSG00000234997.2	AC016745.3	0.16	0.157	0.086	0.117	0.075	0.017										0.43	0.413	0.297	0.342	0.408	0.083	0.148	-0.101	0.021	0.121	0.021	0.07	0.073	0.082	0.128	0.087	0.134	0.093	0.302	0.261	0.203	0.02	0.027	-0.057	0.172	0.122	0.098	0.29	0.11	0.106
ENSG00000234998.1	RP11-439A17.10	0.187	0.16	0.09	0.166	0.109	0.005										0.163	0.17	0.013	0.005	-0.027	0.008	0.134	-0.011	-0.021	0.001	0.002	-0.009	0.06	0.091	0.037	-0.035	-0.162	0.008	0.188	0.231	0.082	0.22	0.102	0.043	0.047	-0.097	-0.112	0.02	0.008	-0.035
ENSG00000234999.1	SNRPCP19	0.016	0.046	0.038	0.075	0.056	0.04				-0.047	0.056	-0.003	-0.032	0.082	0.032	-0.001	0.04	0.047	0.093	-0.028	-0.011	-0.03	0.115	0.105	-0.042	0.04	0.008	0.081	-0.028	-0.064	-0.028	0.018	-0.015	0.077	0.005	-0.049	0.078	0.055	-0.017	0.082	0.139	-0.011	0.106	-0.052	-0.005
ENSG00000235001.3	EIF4A1P2	0.094	0.195	0.088	0.21	0.189	-0.046				0.067	0.007	0.002	0.134	0.102	0.06	0.161	0.194	0.04	0.187	0.196	0.04	-0.007	-0.18	0.178	-0.058	0.091	-0.023	0.239	0.218	0.12	0.088	0.128	0.095	0.163	0.109	0.08	0.069	0.029	-0.015	0.095	0.062	-0.027	0.115	0.105	0.057
ENSG00000235002.1	RP11-157D18.2	0.035	0.018	-0.058	0.034	0.041	-0.049										-0.04	-0.072	0.03	0.205	0.059	0.031	0.062	0.333	-0.004	0.01	-0.028	-0.031	-0.039	0.182	0.044	0.039	0.048	0.015	0.167	0.182	0.106	0.189	0.093	-0.006	0.119	0.065	0.07	0.05	0.076	0.001
ENSG00000235004.1	USP9YP30																															-0.013	0.009	0.042
ENSG00000235005.1	RP11-195M16.1	0.236	0.18	0.143	0.236	0.103	0.139										0.019	0.025	0.02	0.03	-0.013	0.046	-0.043	0.06	-0.054	-0.025	0.018	0.011	0.06	0.03	0.012	0.074	-0.08	-0.018	0.088	0.007	-0.028	0.043	0.015	0	-0.091	0.031	-0.1	0.045	-0.008	0.011
ENSG00000235007.3	RP11-344B5.4
ENSG00000235008.1	RP3-497J21.1	0.004	0.015	-0.037	-0.004	-0.037	0.062										0.071	-0.036	0.053	0.009	0.006	0.051	0.03	0.006	-0.051	0.045	0.019	0.011	0.243	0.147	0.09	-0.033	0.026	-0.039	0.023	0.042	0.079	-0.023	0.042	0	0.044	0.016	0.118	0.04	-0.006	-0.014
ENSG00000235009.1	AC093822.1	0.426	0.42	0.305	0.307	0.316	0.129										0.023	0.034	0.043	0.008	-0.038	0.071	-0.063	-0.08	0.155	0.025	-0.028	-0.036	0.099	0.16	0.071	-0.102	-0.007	-0.042	0.066	-0.068	0.02	0.038	0.115	0.019	0.004	0.024	-0.129	0.029	-0.025	-0.003
ENSG00000235010.1	RP11-140A10.3	0.119	0.112	0.082	0.134	0.115	0.032										0.02	0.023	-0.068	-0.053	0.048	0.03	0.075	-0.098	-0.054	0.04	-0.024	-0.017	0.305	0.333	0.066	0.149	0.171	0.056	0.346	0.296	0.274	0.313	0.148	0.121	-0.014	-0.017	-0.007	0.064	0.035	0.024
ENSG00000235011.2	RP4-726F1.1																																					0.066	0	-0.042				0.01	-0.012	0.032
ENSG00000235012.1	AF121897.4	0.107	0.034	0.014	0.01	-0.024	0.059										0.028	0.05	-0.038	-0.001	-0.15	0.053	-0.062	0.076	-0.105	-0.009	-0.028	-0.063	0.082	-0.024	0.087	0.035	0.021	0.03	0.024	-0.074	0.07	0.01	-0.06	-0.038	0.056	-0.06	-0.229	0.019	0.012	0.024
ENSG00000235013.1	COX20P2	0.156	0.153	0.069	0.107	0.087	0.03				0.153	0.186	0.05	0.095	0.065	0.028	0.117	0.101	-0.045	0.096	0.129	-0.047	0.048	0.002	-0.018	0.003	-0.013	0.016	0.069	0.108	0.056	0.009	-0.085	-0.043	0.042	0.023	0.062	0.123	0.077	0.023	-0.064	-0.048	-0.024	0.017	0.039	-0.028
ENSG00000235014.1	REREP2Y	0.002	-0.05	0.085																			-0.308	0.179	-0.341							-0.018	0.009	-0.056				-0.061	-0.04	-0.055				0.05	0.011	-0.096
ENSG00000235015.1	GEMIN2P1	-0.053	-0.022	0.104	0.051	0.06	-0.027							-0.047	0.044	-0.013	0.051	0.052	0.069	-0.019	0.004	-0.116	-0.079	0.063	-0.096	-0.028	0.016	0.023	0.088	0.102	-0.072	0.086	-0.064	0.093	-0.03	0.016	0.052	0.072	-0.002	-0.057	-0.066	-0.066	0.097	0.061	-0.007	-0.016
ENSG00000235016.1	SEMA3F-AS1	0.395	0.418	0.329	0.272	0.351	0.133				0.155	0.178	0.239	0.187	0.203	0.198	0.25	0.192	0.24	-0.029	0.014	0.01	-0.005	-0.039	0.055	-0.129	0.054	0.073	0.177	0.179	0.14	-0.023	0.034	-0.002	0.272	0.339	0.203	-0.011	0.019	-0.056	0.243	0.277	0.133	0.173	0.241	0.054
ENSG00000235018.1	RP11-11M20.2	0.003	0.017	-0.032	0.051	0.054	-0.02										0.114	-0.008	-0.029	0.143	0.115	-0.082	0.042	0.03	0.173	0.073	0.012	0.127	0.011	0.113	0.034	0.044	-0.005	-0.009	0.007	0.002	0.003	0.094	-0.049	0.043	0.161	-0.067	0.094	0.117	-0.105	-0.028
ENSG00000235020.5	RP11-109I13.2	0.007	0.079	0.03	0.011	-0.016	0.021										0.072	0.021	-0.005	-0.003	-0.023	0.006	0.216	0.097	0.096	-0.073	0.044	-0.095	0.047	0.017	-0.033	-0.032	-0.025	-0.015	0.133	-0.013	0.032	0.042	-0.021	0.073	-0.058	-0.018	0.014	0.069	0.001	-0.027
ENSG00000235021.1	RP11-439E19.7	0.048	0.029	0.039	0.052	0.037	0.039										0.222	0.234	0.133	0.197	0.259	0.083	0.007	0.095	0.209	0.02	-0.008	0.036	0.124	0.278	0.118	0.029	0.024	0.052	0.046	0.155	0.004	0.09	0.037	0.054	0.165	0.195	-0.032	0.054	0.091	0.008
ENSG00000235023.1	AP001626.2	0.199	0.199	0.13	0.053	0.116	-0.021										0.062	0.148	0.073	0.085	0.092	0.001	-0.112	-0.199	-0.084	0.033	-0.019	0.001	0.169	0.019	-0.057	0.028	0.013	0.065	0.121	0.133	0.002	0.261	0.249	0.175	0.075	-0.047	0.043	0.02	-0.023	0.017
ENSG00000235024.1	AC097468.7	0.127	0.078	0.043	0.114	0.096	-0.025				0.077	0.033	-0.037	0.043	-0.009	0.026	0.009	-0.144	0.094	-0.023	0.012	-0.001	0.067	-0.063	0.162	-0.01	0.056	-0.122	0.116	0.067	-0.02	0.078	0.059	0.081	0.153	0.173	0.125	0.195	0.102	0.057	0.098	0.009	0.097	0.068	-0.028	-0.024
ENSG00000235026.6	DPP10-AS1	0.089	0.086	0.044	0.081	0.096	-0.112				0.023	-0.078	-0.025	0.072	0.065	0.034	0.129	0.105	0.055	0.288	0.181	0.093	-0.001	-0.005	-0.056	0.043	-0.042	-0.019	0.064	0.155	0.032	0.059	-0.12	-0.078	0.191	0.182	0.069	0.089	0.103	0.09	0.088	0.029	-0.025	0.151	0.044	-0.028
ENSG00000235027.1	AC068580.6	0.245	0.246	0.259	0.17	0.187	0.083										0.133	0.14	-0.009	0.071	-0.005	0.08	0.069	-0.198	0.137	0.045	0.073	0.128	-0.008	0.01	-0.001	-0.051	-0.007	-0.038	0.221	0.224	0.124	0.235	0.2	0.063	0.049	0.12	-0.083	0.047	0.092	-0.077
ENSG00000235028.3	HMGN1P30	0.068	0.015	-0.005	0.005	0.09	-0.068				0.065	-0.063	0.004	-0.018	0.128	0.003	-0.018	0.049	0.003	0.069	0.054	-0.083	-0.11	-0.12	0.068	-0.012	-0.01	0.02	0.018	0.021	0.006	-0.092	-0.01	-0.013	0.081	-0.007	0.043	0.006	-0.021	-0.005	-0.054	-0.061	-0.053	-0.012	0.051	-0.028
ENSG00000235029.1	MNX1-AS2	0.218	0.206	0.197	0.217	0.139	0.138				0.158	0.258	0.126	0.06	-0.003	0.091	0.357	0.363	0.344	0.223	0.239	0.185	0.124	0.18	-0.052	-0.056	0.013	0.091	0.249	0.202	0.242	0.377	0.278	0.25	0.258	0.308	0.176	0.232	0.184	0.143	0.255	0.183	0.235	0.252	0.172	0.132
ENSG00000235032.1	BMP7-AS1	0.052	0.002	0.042	0.045	0.083	0.016				-0.028	-0.032	-0.032	0.014	-0.025	-0.07	0.219	0.155	0.035	0.078	0.111	-0.006	-0.084	-0.036	-0.103	-0.159	-0.048	0.034	0.088	0.04	0.052	0.07	-0.107	0.067	0.076	0.063	-0.017	0.07	-0.058	0.013	0.003	0.032	0.133	-0.044	0.038	-0.017
ENSG00000235033.7	RP11-61I13.3	0.105	0.202	0.124	0.213	0.056	-0.03										-0.048	0.09	-0.019	0.071	0.051	-0.001	0.057	-0.145	-0.063	-0.003	-0.037	0.062	0.055	-0.056	-0.016	0.011	-0.036	0.063	0.054	0.153	0.045	0.046	-0.002	0.123	0.263	0.138	0.23	0.247	0.002	0.128
ENSG00000235034.7	C19orf81	0.082	0.13	0.091	0.05	-0.058	0.052				0.037	0.027	-0.022	0.13	0.136	0.081	0.115	0.143	0.074	0.045	0.137	0.066	-0.096	0.262	-0.01	0.08	0.011	0.02	0.19	0.22	0.173	0.049	0.037	0.072	0.064	0.087	0.072	0.189	0.145	0.125	0.048	-0.079	0.071	0.07	0.051	0.056
ENSG00000235035.1	AC007395.3	0.025	0.026	0.02	0.081	0.089	0.031										0.176	-0.213	-0.02				-0.038	-0.247	0.297	-0.036	-0.045	0.038	-0.031	-0.018	0.011	0.049	0.078	0.032	-0.037	0.036	-0.021	0.044	0.076	-0.073	-0.004	-0.168	0.108	-0.05	0.052	0.026
ENSG00000235036.4	RP5-1099D15.1	0.221	0.201	0.141	0.294	0.338	0.03										0.16	0.051	0.101	-0.031	-0.016	-0.023	0.07	-0.19	0.201	-0.067	0.02	0.064	0.074	0.063	0.064	0.089	-0.023	0.007	0.047	0.057	0.051	0.031	0.001	0.08	0.268	0.152	0.062	-0.012	-0.017	-0.033
ENSG00000235038.1	RP11-393I23.4	-0.044	0.012	0.038	-0.006	-0.037	-0.032										0.056	0.029	0.028	0.066	0.038	-0.033	0.123	0.066	0.009	-0.01	-0.004	0.045	0.103	-0.049	0.031	-0.08	0.016	0.011	-0.021	0.127	-0.002	0.081	0.051	0.079	-0.127	-0.141	-0.094	-0.058	0.002	0.038
ENSG00000235039.1	MTND6P12	0.027	-0.018	-0.004										0.027	0.084	-0.007	0.09	-0.033	0.056							-0.016	0.002	0.033	-0.1	-0.116	-0.028	-0.022	0.052	-0.02	-0.022	0.005	0.019	0.008	-0.035	0.097	-0.084	-0.009	-0.062	0.03	-0.027	-0.024
ENSG00000235040.1	MTCO3P1	0.001	0.014	-0.036	0.03	-0.004	0.041				0.05	0.089	0.088	0.095	0.075	0.023	-0.088	0.095	-0.068	0.035	-0.007	0.015	0.017	-0.377	-0.021	0.027	-0.063	-0.032	-0.074	-0.039	-0.056	0.048	0.004	0.006	0.078	0.036	0.015	0.026	-0.007	0.018	-0.065	-0.05	0	0.01	0.012	0.099
ENSG00000235042.1	AC098820.2	0.067	0.015	0.023	0.029	0.032	-0.036										-0.114	-0.022	0.022	0.013	-0.023	-0.03	-0.037	-0.072	0.029	-0.05	-0.044	-0.007	-0.009	0.033	-0.097	-0.09	0.028	-0.017	0.013	-0.032	0.012	-0.002	-0.01	-0.007	-0.103	0.108	-0.007	0.029	0.043	-0.021
ENSG00000235043.3	TECRP1	0.197	0.233	0.232	0.251	0.201	0.115				0.193	0.203	0.16	0.085	0.069	0.084	0.155	0.179	0.127	0.083	0.063	0.046	-0.02	0.058	0.058	-0.006	0.014	0.002	0.199	0.34	0.15	-0.109	-0.137	-0.073	0.218	0.261	0.079	0.068	0.032	-0.033	0.171	0.045	0.126	0.053	0.09	0.018
ENSG00000235044.1	PPIAP3	0.225	0.189	0.12	0.256	0.168	0.165				-0.05	0.003	0.131	0.01	0.034	0.039	0.175	0.224	0.08	-0.035	-0.002	0.002	-0.134	-0.023	-0.053	-0.134	0.062	-0.002	0.12	0.15	0.079	-0.06	0.046	0.034	0.292	0.255	0.194	0.261	0.252	0.198	0.068	-0.072	-0.016	0.175	0.077	0.022
ENSG00000235045.2	RPL7P8	0.02	0.025	0.026	0.146	0.089	0.026				0.003	-0.009	0.123	0.012	0.032	0.03	0.402	0.402	0.291	-0.228	-0.225	-0.086	0.048	-0.067	-0.026	-0.035	-0.002	0.01	0.101	0.133	0.027	0.023	0.09	0.01	0.259	0.183	0.025	0.266	0.133	0.052	0.023	-0.032	-0.038	0.022	-0.046	-0.073
ENSG00000235047.1	AC016751.3	-0.046	-0.048	0.01													-0.017	0.055	0.025	-0.094	-0.009	0.001	-0.025	-0.192	-0.079	-0.009	0.012	-0.01	0.082	-0.006	0.032	0.095	0.161	0.038	0.092	0.02	0.064	-0.038	0.051	-0.006	-0.051	0.062	-0.07	-0.045	-0.063	0.013
ENSG00000235049.1	LINC00940	0.452	0.431	0.415	0.565	0.537	0.463				0.353	0.334	0.207	0.253	0.273	0.326	0.117	0.168	0.124	0.108	0.068	0.054	-0.011	0.146	0.087	-0.136	-0.078	-0.02	-0.052	-0.039	-0.062	-0.008	-0.082	0.069	0.103	0.073	0.007	0.039	0.002	0.01	0.299	0.185	0.26	0.284	0.062	0.233
ENSG00000235050.6	MLIP-AS1	0.03	0.022	-0.005	-0.091	-0.015	0.025				0.098	0.082	-0.327	0.02	0.118	0.086	0.021	0.041	0.046	0.005	0.042	0.101	0.024	0.032	0.095	-0.03	-0.043	0.078	0.055	0.013	-0.061	0.03	0.037	-0.008	0.003	0.033	0.014	0.066	0.068	0.027	0.007	0.023	-0.019	0.022	0.041	-0.041
ENSG00000235051.3	RP11-637O19.2	0.114	0.128	0.009	-0.002	-0.033	-0.06										0.015	0.111	0.099	0.032	0.041	-0.034	-0.159	0.046	0.174	0.053	-0.031	-0.012	0.013	-0.003	-0.053	0.098	-0.062	-0.049	0.141	0.02	0.097	0.071	0.21	0.121	-0.082	-0.003	0.073	-0.008	-0.011	-0.025
ENSG00000235052.1	RP1-150O5.3	0.103	0.094	0.059	0.071	0.001	-0.004										0.338	0.324	0.298	0.125	0.122	0.109	-0.043	0.163	0.014	0.059	-0.046	-0.021	0.297	0.226	0.121	0.173	0.15	0.147	0.22	0.218	0.134	-0.134	-0.069	-0.043	0.189	0.15	0.141	0.225	0.117	0.067
ENSG00000235054.4	RP5-1166F10.1	0.025	-0.028	0.01	-0.024	-0.015	0.012										0.054	-0.106	-0.106	0.007	-0.066	-0.095	0.027	0.188	-0.135	0.096	0.011	0.002	-0.094	-0.067	0.031	0.016	-0.105	0.049	-0.018	-0.002	0.062	-0.019	-0.026	-0.003	-0.014	-0.044	-0.079	0.016	0	-0.028
ENSG00000235055.3	RP4-609E1.2	-0.065	0.028	0.076	0.028	-0.024	0.04										0.036	0.027	-0.073	0.055	0.045	0.033	-0.154	0.065	-0.158	-0.005	-0.013	-0.023	0.059	-0.043	0.067	0.053	0.079	0.045	0.014	-0.02	0.047	-0.003	0.001	0.027	-0.107	0.086	0.045	-0.035	0.065	0.023
ENSG00000235056.1	AC010983.1	0.017	0.076	0.026	-0.026	0.103	-0.005										-0.028	0.062	-0.008	0.036	0.037	0.001	-0.114	0.096	0.044	0.041	-0.022	-0.034	-0.013	0.031	-0.048	0.06	0.057	-0.002	0.011	0.005	-0.041	-0.042	-0.004	-0.043	0.038	0.061	0.053	0.034	0.021	0.022
ENSG00000235058.1	ZMYND10-AS1													-0.01	-0.025	-0.01										0.033	-0.067	-0.023				0.007	-0.014	-0.018				0.02	0.009	0.001
ENSG00000235059.5	AC008175.1	-0.066	0.033	-0.115													0.05	-0.089	-0.034							0.057	0.053	0.011	0.025	-0.089	-0.071	0.012	-0.033	0.041	0.007	-0.001	-0.026	0.039	0.033	-0.051	0.088	-0.124	0.306	0.032	-0.02	-0.001
ENSG00000235060.1	VDAC1P4	-0.01	-0.026	0.029	0.011	-0.097	-0.11				0.175	-0.012	-0.001	0.059	-0.032	0.031	-0.021	0.012	0.025	0.042	-0.039	0.041	-0.036	-0.117	-0.017	-0.102	-0.039	-0.024	0.025	0.07	0.055	0.058	0.061	0.028	-0.085	-0.026	-0.032	0.052	-0.06	0.018	0.108	0.08	0.047	0.061	-0.012	0.013
ENSG00000235061.3	UBE2V1P7	0.015	-0.003	0.077										0.033	-0.011	0.009										0.048	0.024	-0.053	-0.073	0.033	0.008	-0.029	-0.061	-0.018	0.01	-0.103	-0.114	0.017	0.052	0.02	-0.129	0.025	0.088	-0.015	0.013	0.001
ENSG00000235062.4	BCRP5	0.061	0.078	0.038	0.029	0.016	0.045				0.04	0.137	-0.064	-0.015	0.001	0.022	0.033	-0.027	0.095	0.032	0.007	-0.064	-0.013	-0.12	0.193	-0.003	0.072	-0.012	-0.042	0.07	0.008	0	0.013	0.024	0.121	0.194	0.024	0.041	0.014	-0.133	-0.023	0.072	0.028	0.033	0.049	-0.05
ENSG00000235064.1	SLC25A5P2	0.033	0.046	0.054	0.07	0.12	-0.085				-0.014	0.024	-0.088	-0.013	-0.031	0.087	0.379	0.384	0.282	0.043	0.053	0.119	-0.076	-0.072	0.032	0.043	0.018	-0.049	-0.068	0.096	-0.035	-0.022	0.021	-0.041	0.045	0.07	0.133	-0.007	0.05	0.025	-0.048	0.064	-0.131	0.016	-0.042	0.019
ENSG00000235065.1	RPL24P2	0.247	0.302	0.222	0.074	0.061	0.046				-0.036	0.054	0.017	-0.137	-0.104	-0.059	0.35	0.354	0.336	-0.008	-0.017	-0.012	-0.162	0.187	0.011	-0.057	0.002	-0.085	0.212	0.294	0.197	-0.063	-0.029	-0.1	0.18	0.212	0.097	-0.058	-0.043	0.058	0.084	-0.076	0.113	-0.025	0.004	-0.039
ENSG00000235066.7	AC009303.1	0.037	0.036	0.029	0.039	0.029	0.042										-0.038	-0.031	-0.013	-0.087	0.015	-0.012	0.125	0.032	-0.192	0.012	-0.049	-0.034	0.126	-0.03	0.082	0.07	-0.002	-0.014	0.077	-0.011	0.007	-0.077	-0.025	0.157	0.118	0.022	0.01	0.062	-0.069	-0.009
ENSG00000235069.2	RP4-785J1.1	0.05	0.049	-0.044													-0.058	-0.068	0.168				0.096	0.073	0.215				-0.086	0.039	-0.042	-0.033	0.037	-0.021	0	-0.026	-0.027	-0.008	-0.024	-0.014	0.034	-0.248	-0.049	-0.022	0.007	0.002
ENSG00000235070.3	AC068138.1	0.011	0.017	0.043	0.174	0.127	0.05										0.008	-0.03	-0.036	-0.018	0.038	0.038	0.128	-0.182	0.018	0.021	-0.022	0.036	-0.014	0.047	0.064	0.032	0.019	0.008	0.054	0.143	0.094	0.152	0.138	0.101	0.041	0.052	-0.033	-0.062	0.007	0.025
ENSG00000235071.1	RP11-759L5.2	0.043	0.102	0.042	-0.017	0.066	-0.029										0.217	0.229	0.111	0	-0.071	-0.028	0.154	0.073	0.138	-0.052	-0.076	0.042	0.1	0.047	0.057	0.003	0.055	0.081	0.016	0.019	-0.059	-0.013	-0.091	0.019	0.113	-0.188	-0.084	0.032	-0.074	0.025
ENSG00000235072.2	AC012074.2	0.408	0.395	0.32	0.116	0.087	-0.009										-0.044	0.011	0.03	0.108	0.011	0.039	-0.05	0.006	-0.018	0.036	0.01	0.089	0.429	0.397	0.261	0.313	0.281	0.247	0.427	0.41	0.375	0.332	0.28	0.287	0.036	-0.085	0.048	0.013	-0.032	-0.006
ENSG00000235076.2	GAPDHP52	0.024	0.051	0.051	0.075	0.011	-0.026				-0.007	0.002	0.035	0.06	0.002	-0.038	0.067	-0.015	0.04	0.079	-0.021	0.006	-0.12	0.142	-0.121	-0.11	0.004	0.117	-0.04	-0.034	0.063	0.103	0.081	0.113	0.086	0.112	-0.023	0.069	0.036	0.026	0	0.073	-0.054	-0.018	-0.03	-0.049
ENSG00000235077.1	AC073842.19	0.114	0.077	0.056	0.069	0.023	0.062										0.192	0.244	0.208	-0.014	-0.031	0.041	0.03	0.044	0.358	-0.07	0.041	0.031	0.06	0.006	0.029	0.099	0.106	0.104	0.175	0.099	0.037	0.103	0.087	0.042	0.026	0.176	-0.01	-0.001	0.01	-0.02
ENSG00000235078.1	AC142528.1	0.421	0.402	0.286	0.258	0.331	0.032										0.136	0.105	0.025	0.117	0.091	0.08	-0.091	-0.023	-0.037	-0.054	0.037	0.003	0.401	0.415	0.319	0.373	0.437	0.306	0.359	0.368	0.329	0.26	0.247	0.185	0.044	0.038	0.167	0.076	0.007	0.086
ENSG00000235079.1	ZRANB2-AS1	0.188	0.227	0.077	0.248	0.25	-0.025				0.07	0.118	-0.014	0.092	0.135	0.046	0.085	0.124	-0.122	0.034	0.054	-0.022	-0.074	0.011	-0.101	-0.05	-0.017	0.009	0.067	0.064	0.117	0.009	0.061	-0.033	0.007	0.1	0	-0.033	0.022	0.064	0.089	0.042	0.029	0.184	0.039	0.108
ENSG00000235080.2	MTND5P23	-0.04	-0.005	-0.005	0.042	0.053	0.003							0.046	0.017	-0.015	-0.007	-0.016	0.013	0.051	0.068	0.064	-0.031	-0.136	0.021	-0.003	0.055	0.072	0.056	-0.067	0.016	0.057	-0.08	0.115	-0.027	0.119	0.02	-0.038	-0.029	-0.062	-0.002	-0.076	0.016	0.035	-0.081	-0.024
ENSG00000235081.1	AC010492.2	0.117	0.145	0.076	0.148	0.082	0.002										-0.002	0.064	0.035	-0.074	-0.001	-0.009	-0.015	-0.023	-0.049	0.034	-0.157	-0.018	0.003	0.092	0.081	0.023	-0.086	0.015	0.097	0.101	-0.01	0.143	0.103	0.031	0.037	0.14	0.083	0.064	0.077	0.019
ENSG00000235082.2	SUMO1P3	0.109	0.118	0.085	0.241	0.295	0.058	0.049	0.099	-0.001	0.092	-0.004	0.047	-0.082	0.04	-0.001	0.376	0.416	0.364	-0.155	-0.146	-0.038	-0.131	-0.019	0.052	-0.051	0	-0.142	0.13	-0.007	0.074	0.024	0.141	0.088	0.179	0.196	0.145	0.021	-0.041	-0.045	-0.01	0.053	-0.016	0.092	-0.014	0.05
ENSG00000235083.1	RP11-669M2.2	-0.038	0.075	0.002	-0.086	-0.033	0.03										-0.149	-0.017	0.008				-0.054	0.103	-0.003	-0.022	0.013	-0.023	-0.014	-0.059	0.073	0.098	0.009	0.045	-0.01	0.028	-0.03	0.041	-0.012	-0.019	-0.022	0.035	0.044	-0.012	0.053	-0.056
ENSG00000235084.3	CHCHD2P6	0.205	0.239	0.148	0.161	0.222	0.084				0.169	0.16	0.042	-0.016	-0.065	-0.016	0.31	0.297	0.321	0.023	0.098	-0.033	-0.023	0.116	0.085	-0.076	-0.025	-0.032	0.137	0.157	0.075	0.145	0.152	0.016	0.159	0.192	0.114	0.036	0.1	0.127	-0.081	-0.049	0.228	-0.106	-0.047	0.024
ENSG00000235085.3	AC091153.4	0.114	0.071	0.043	-0.038	-0.002	0.014										0.05	-0.008	-0.019	0.087	0.042	-0.015	-0.175	-0.077	0.185	0.027	0.002	0.042	0.1	0.095	-0.033	-0.016	0.04	0.004	0.185	0.158	0.073	0.058	0.017	-0.082	0.116	-0.019	-0.083	0.116	0.04	-0.051
ENSG00000235086.1	FNDC1-IT1	0.357	0.339	0.28	0.386	0.328	0.311				0.315	0.343	0.253	0.313	0.259	0.27	0.277	0.213	0.108	0.255	0.173	0.185	-0.155	0.113	-0.144	-0.046	0.044	0.003	0.208	0.159	0.096	0.16	0.131	0.146	0.185	0.189	-0.06	0.262	0.233	0.302	-0.108	-0.116	0.047	-0.003	0.064	-0.007
ENSG00000235088.1	RP4-620E11.4	0.054	0.119	0.082	0.023	0.019	-0.011										0.038	0.035	0.073	0.158	0.152	-0.054	0.08	-0.021	-0.113	0.05	0.028	0.018	0.099	0.052	0.061	0.107	0.087	0.074	0.065	0.03	0.129	0.169	0.154	0.133	0.109	0.115	-0.01	0.062	-0.063	0.065
ENSG00000235089.1	RP3-445O10.1	0.022	0.06	0.009	0.02	0.007	0.012										0.373	0.369	0.298	-0.053	-0.073	-0.069	0.125	-0.031	-0.153	0.022	-0.086	0.037	0.055	-0.028	-0.051	-0.013	0.014	0.117	0.087	0.14	0.065	-0.027	0.056	-0.044	-0.034	0.1	-0.049	-0.006	0.027	-0.056
ENSG00000235090.1	RPL7L1P3	0.023	-0.003	-0.062	-0.023	-0.035	0.003				-0.098	0.011	-0.023	0.011	-0.056	0.007	-0.05	0.054	-0.119	-0.062	0.006	0.063	0.042	0.051	0.02	0.045	0.025	-0.127	0.088	0.039	-0.012	-0.074	0.018	0.088	0.074	0.028	-0.048	0.103	0.003	0.025	0.065	0.105	-0.057	0.021	0.013	-0.003
ENSG00000235091.2	WI2-85898F10.1	0.072	0.04	0.054	0.079	0.097	-0.024										-0.085	0.024	-0.061	-0.031	-0.016	0.011	0.092	0.179	0.187	0.024	0.027	-0.089	0.123	0.075	0.035	0.104	0.014	-0.026	0.15	0.143	0.145	0.08	-0.014	-0.006	0.019	0.057	0.143	0.065	0.055	-0.034
ENSG00000235092.6	ID2-AS1	0.265	0.293	0.224	0.18	0.185	0.178				-0.165	0.017	-0.037	0.068	0.019	0.071	0.236	0.269	0.261	0.308	0.282	-0.017	0.119	-0.118	-0.172	-0.07	0.009	-0.078	0.217	0.298	0.11	-0.028	-0.027	-0.078	0.269	0.327	0.203	0.276	0.243	0.263	0.132	0.118	0.031	0.085	0.038	-0.035
ENSG00000235094.3	AC006335.10	0.017	0.048	0.074																									-0.239	0.142	-0.097	-0.082	0.006	-0.075	-0.216	-0.064	0.138	0.059	0	-0.025
ENSG00000235095.1	RP11-1217F2.1	-0.005	0.001	-0.005	0.04	0	-0.028										0.135	0.18	0.065	-0.062	-0.079	-0.009	-0.067	0.036	-0.183	-0.013	0.042	0.026	0.006	-0.01	0.051	-0.015	-0.025	-0.08	0.03	0.119	0.057	-0.013	0.088	-0.042	-0.103	0.019	-0.002	-0.003	-0.07	0.041
ENSG00000235096.2	RP11-83A16.1	0.126	0.147	0.086	-0.07	-0.055	-0.013										0.011	0.058	0.106	0.042	0.002	-0.007	0.077	0.196	-0.004	-0.027	0.016	0.016	0.023	-0.032	0.074	0.024	0.145	0.039	0.018	0.074	0.115	0.091	0.103	-0.015	-0.096	-0.039	0.017	-0.155	-0.094	-0.021
ENSG00000235097.1	LINC00330	0.049	0.015	-0.032	-0.042	0.03	-0.029				0.005	0.015	-0.064	0.146	-0.009	0.043	0.065	0.013	0.02	0.197	0.122	0.155	-0.041	-0.038	-0.002	-0.055	0.058	-0.027	0.201	0.17	0.158	0.064	0.106	0.025	0.005	-0.01	-0.031	0.049	-0.002	-0.013	-0.071	0.063	-0.017	0.003	-0.025	-0.001
ENSG00000235098.8	ANKRD65	0.347	0.362	0.383	0.191	0.243	0.234	0.28	0.29	0.147	0.423	0.464	0.557	0.19	0.226	0.137	0.296	0.288	0.306	0.438	0.334	0.443	0.053	0.205	0.235	0.185	-0.126	0.061	0.474	0.468	0.507	0.436	0.493	0.416	0.164	0.226	0.123	0.172	0.221	0.093	0.374	0.356	0.339	0.259	0.181	0.247
ENSG00000235099.1	RP1-23E21.2	0.01	0.005	0.067	-0.1	0.099	0.005										0.014	-0.002	0.011	0.027	-0.007	-0.016	-0.01	-0.033	-0.051	0.043	0.013	0.007	0.011	-0.013	-0.016	0.039	0.027	0.048	-0.048	0.112	-0.122	0.027	-0.014	0.06	0.086	0.095	-0.003	0.011	-0.018	0.067
ENSG00000235100.4	RP11-80H5.9	0.118	0.106	0.061	0.122	0.047	-0.011										0.07	0.022	0.019	0.007	-0.019	0.079	-0.185	0.111	-0.13	0.036	-0.031	0.007	0.006	0.081	0.152	0.08	-0.099	0.09	0.131	0.084	0.062	0.267	0.041	0.052	-0.055	-0.065	-0.126	-0.032	0.081	0.04
ENSG00000235101.1	SETP9	0.121	0.119	0.067	0.112	0.157	0.05				0.285	0.22	0.167	0.21	0.159	0.022	0.001	0.018	-0.011	-0.009	-0.037	0.044	0.054	0.102	-0.21	0.056	-0.003	-0.016	0.087	0.08	0.089	-0.005	0.067	0.117	0.16	0	0.009	0.184	-0.047	0.021	0.041	0.032	-0.002	0.041	-0.051	0.015
ENSG00000235102.1	RP3-450M14.1	-0.042	-0.057	0.032	-0.106	-0.069	-0.026										0.002	-0.051	0.057	0.006	0.001	0.021	-0.177	0.198	-0.011	-0.004	-0.038	0.043	-0.081	-0.147	-0.025	-0.083	0.044	-0.03	0.025	-0.022	0.024	0.033	0.029	-0.117	-0.09	0.044	-0.026	-0.024	0.014	0.005
ENSG00000235105.1	RP11-329A14.1	0.07	0.063	0.062	0.134	0.056	0.059										0.014	-0.067	0.046	0.062	-0.097	0.084	0.039	-0.223	-0.042	-0.055	-0.029	0.022	0.022	0.02	-0.029	0.102	0.133	0.132	0.018	0.024	-0.012	0.005	-0.052	0.019	-0.033	0.075	0.041	0.102	0.039	-0.022
ENSG00000235106.10	LINC00094	0.516	0.513	0.457	0.541	0.498	0.291										0.205	0.186	0.209	0.269	0.205	0.214	-0.011	0.15	-0.272	-0.01	0.031	0.107	0.324	0.355	0.272	0.283	0.279	0.253	0.314	0.261	0.18	0.219	0.127	0.127	0.08	0.091	0.042	-0.029	0.028	-0.036
ENSG00000235108.1	IFNA12P	0.013	0.019	-0.065	-0.068	0.02	0.022							0.04	0.061	0.005	0.108	-0.014	0.047				0.188	0.101	0.072	0.118	0.027	0.021	0.011	0.021	0.079	0.01	0.042	-0.004	0.066	0.021	-0.072	0.054	-0.053	0.059	0.113	0.021	-0.475	-0.013	0.052	-0.004
ENSG00000235109.7	ZSCAN31	0.093	0.098	0.106	0.21	0.18	0.089				0.016	0.148	0.09	0.142	0.115	0.269	0.184	0.204	0.165	-0.041	0.034	-0.05	-0.007	-0.05	0.112	0.095	0.025	0.026	0.227	0.219	0.195	0.038	0.127	0.109	0.233	0.196	0.208	0.238	0.289	0.232	0.176	0.08	0.202	0.344	0.002	0.105
ENSG00000235110.5	RP11-8J23.1	0.02	-0.047	-0.018	0.075	-0.184	0.107										0.006	-0.048	-0.054	0.02	0.004	-0.025	0.058	0.11	0.068	-0.11	0.068	0.078	0.097	-0.017	0.011	-0.081	0.012	0.002	0.085	0.053	0.05	-0.039	-0.032	-0.023	0.03	-0.042	0.028	0.002	-0.024	-0.053
ENSG00000235111.1	RP1-29C18.8	0.156	0.125	0.072	0.138	0.169	0.057										0.134	0.106	0.189	0.13	-0.057	0.029	-0.089	-0.126	0.079	-0.152	0.005	-0.008	0.08	0.052	0.036	0.045	0.052	-0.061	0.029	0.053	0.015	0.042	0.025	0.063	0.022	0.048	0.005	0.1	-0.043	0.108
ENSG00000235112.1	HSPE1P27	0.104	0.11	0.058	-0.01	-0.003	0.002				-0.08	-0.059	0.023	-0.026	-0.059	-0.066	-0.083	0.052	0.053	0.001	-0.048	-0.042	0.118	-0.142	0.15	0.036	-0.021	0.061	0.116	0.03	-0.04	-0.035	-0.061	-0.022	0.04	0.094	0.034	0.109	0.066	0.047	0.048	0.042	-0.004	-0.091	0.018	-0.021
ENSG00000235113.1	RP11-241I20.4	-0.012	-0.001	-0.011	-0.053	-0.07	0.08										0.022	-0.016	-0.057	0.083	0.088	0.03	0.08	-0.039	0.052	0.023	-0.047	0.008	0.063	0.089	0.067	0.225	-0.024	0.049	0.07	-0.061	0.009	-0.022	-0.087	-0.056	0.025	-0.01	-0.042	-0.011	-0.003	0.034
ENSG00000235115.3	CHCHD2P8	-0.048	-0.033	0.055	-0.048	-0.029	0.083				0.037	-0.008	0.063	-0.007	0.018	-0.011	-0.056	0.064	0.054	-0.057	0.001	-0.026	-0.025	0.184	0.057	-0.094	-0.078	0	-0.034	-0.04	-0.1	0.02	-0.013	0.026	0.01	0.05	-0.063	0.004	0.01	-0.01	0.129	0.053	-0.02	0.01	-0.005	-0.009
ENSG00000235118.8	AC010731.4	-0.001	0.04	0.042	0.101	0.051	0.019										0.054	0	0.067	-0.035	0.044	0.08	0.021	-0.004	0.026	0.047	0.032	0.044	0.135	0.112	0.035	-0.062	0.031	-0.041	0.294	0.254	0.233	0.302	0.208	0.223	-0.034	-0.105	-0.086	0.043	-0.031	0.03
ENSG00000235119.1	RP11-9M16.2	-0.002	0.041	-0.005	0.008	-0.057	0.013										0.27	0.305	0.263	0.087	-0.023	-0.038	0.045	0.012	0.023	0.027	0.016	0.084	0.151	-0.005	0.161	0.127	0.136	0.079	0.134	0.107	0.054	0.1	0.136	0.099	-0.009	0.021	-0.021	-0.011	-0.042	0.009
ENSG00000235120.1	BSN-AS1	-0.014	0.03	-0.03	0.073	0.088	-0.012							0.012	0.065	0.012	0.045	0.044	0.052	-0.044	-0.004	0.022	0.052	-0.171	-0.022	0.073	0.036	0.039	-0.037	-0.047	0.026	-0.08	-0.011	0.026	0.037	-0.001	0.014	-0.006	0.028	0.062	-0.014	-0.002	0.085	-0.046	-0.012	0.008
ENSG00000235121.1	RP11-90L20.2	0.096	0.063	0.086	-0.069	0.037	-0.079										0.069	0.033	0.063	0.014	0.059	0.114	0.034	0.141	-0.024	-0.013	0.008	-0.08	0.29	0.376	0.139	0.018	0.066	-0.043	0.315	0.238	0.175	-0.016	-0.088	-0.081	-0.065	-0.08	0.126	0.055	0.036	-0.041
ENSG00000235122.4	RP3-417L20.4	0.127	0.123	0.139	-0.049	-0.045	-0.066										0.095	-0.045	0.035	0.022	-0.032	0.006	-0.017	0.053	-0.111	-0.084	0.008	-0.028	0.055	0.079	0.038	-0.057	-0.07	0.023	0.055	0.06	-0.017	0.059	0.016	0.092	-0.021	0.108	-0.016	-0.029	-0.06	0.07
ENSG00000235123.5	DSCAM-AS1	0.371	0.354	0.334	0.375	0.339	0.32				0.311	0.337	0.151	0.251	0.236	0.187	0.233	0.215	0.103	0.017	-0.022	0.006	0.049	0.054	-0.034	-0.017	0.024	0.019	0.051	0.023	0.104	-0.116	0.065	0.042	0.159	0.079	-0.017	0.129	0.069	0.081	0.315	0.114	0.346	0.231	0.043	0.248
ENSG00000235124.1	KRT8P17	0.089	0.055	-0.021	-0.004	0.09	0.063				0.021	0.088	0.085	0.014	0.085	0.04	-0.114	-0.011	0.172	0.042	-0.074	0.019	-0.155	0.074	-0.057	-0.004	0.072	0.06	0.032	0	0.045	-0.08	-0.055	-0.105	0.082	-0.013	0.095	0.038	0.05	0.012	-0.033	0.004	-0.058	-0.057	-0.01	-0.001
ENSG00000235126.1	AC128709.3	0.213	0.181	0.082	0.181	0.159	-0.021										-0.014	-0.026	-0.02	-0.001	0.001	0.038	-0.084	0.071	0.173	0.014	-0.015	0.029	0.423	0.392	0.405	0.222	0.241	0.217	0.357	0.34	0.307	0.356	0.395	0.307	0.092	0.09	-0.003	0.092	0.078	-0.012
ENSG00000235127.1	AC068286.1	0.017	0.088	-0.032	0.017	0.038	0.032										-0.005	0.063	-0.019	-0.087	-0.05	-0.089	-0.206	-0.118	-0.013	-0.046	0.079	0.01	-0.028	0.074	0.051	0.068	0.02	-0.071	0.01	0.051	-0.057	-0.06	-0.019	0.07	0.062	0.006	-0.031	0.104	0.022	-0.04
ENSG00000235128.1	AC013474.4	0.022	0.085	-0.005	0.162	0.138	0.047										-0.023	0.055	0.026	0.17	0.072	0.208	0.198	-0.119	0.015	0.091	0.047	-0.042	0.092	0.066	-0.055	0.013	0.002	-0.039	0.067	0.118	0.061	0.153	0.101	0.059	0.001	0.094	0.125	-0.042	0.071	0.055
ENSG00000235129.1	FABP7P2	-0.06	0.074	0.002	0.08	0.133	0.134				0.026	0.05	-0.063	0.116	-0.013	0.046	-0.008	-0.082	0	-0.038	0.008	0.126	-0.028	-0.058	-0.068	-0.035	0.042	-0.074	-0.023	0.074	0.014	0.034	0.017	-0.005	0.048	0.009	0.011	-0.064	0.06	0.081	0.068	0.13	-0.009	0.007	-0.022	0.028
ENSG00000235131.1	RP5-1092A11.2	0.121	-0.02	0.01	0.081	0.048	0.119										0	0.038	-0.001	0.03	-0.025	-0.001	0.003	-0.021	0.021	-0.029	0.067	-0.022	0.107	0.106	0.063	0.003	0.029	-0.028	0.133	0.172	0.1	0.047	-0.056	0.02	0.054	0.071	0.122	-0.03	0.047	0.077
ENSG00000235133.1	RPL35AP22	0.026	0.074	0.074													0.038	-0.026	-0.043	0.014	-0.028	0.031	-0.035	0.479	0.066	-0.028	-0.003	-0.058	-0.052	0.06	0.097	0.055	0.063	-0.004	0.076	-0.04	0.007	0.035	0.04	0.006	-0.356	-0.159	-0.19	-0.048	-0.001	0.097
ENSG00000235136.1	RP13-146A14.1	-0.052	-0.049	0.013	-0.129	-0.072	0										-0.026	-0.002	-0.208				-0.049	0.176	-0.112	-0.004	0.03	-0.041	-0.018	-0.058	0.03	-0.029	-0.04	0.082	-0.047	-0.032	-0.063	-0.024	-0.057	-0.078	0.055	-0.08	0.102	-0.019	-0.005	-0.006
ENSG00000235137.2	HSP90AB6P	0.008	-0.021	0.021	0.096	-0.045	-0.098				0.008	0.062	-0.017	-0.053	-0.033	-0.022	0.164	0.184	0.063	-0.047	0.019	0.055	0.214	-0.122	-0.008	0.002	0.012	-0.029	0.157	-0.013	-0.081	-0.092	-0.005	-0.059	-0.022	0.034	0.015	0.012	-0.101	0.061	-0.069	0.014	0.01	0.019	0	-0.04
ENSG00000235138.1	RP11-374P20.4	0.296	0.286	0.24	0.263	0.281	0.215										0.161	0.11	0.045	0.079	0.036	0.127	-0.242	0.078	0.022	0.03	0.14	-0.052	0.053	0.098	0.056	0.063	0.063	-0.031	0.325	0.33	0.053	-0.022	-0.029	0.116	0.177	0.089	0.043	0.131	0.005	0.029
ENSG00000235139.2	AC003984.1	-0.009	-0.043	0	0.062	-0.052	-0.047										0.031	-0.062	-0.077	0.004	0.04	-0.005	0.071	-0.084	0.065	-0.059	-0.051	-0.016	-0.112	-0.058	0.027	0.082	-0.02	0.017	0.017	-0.033	0.054	0.015	-0.024	0.006	0.161	-0.038	-0.017	-0.016	-0.048	-0.008
ENSG00000235140.2	RP11-135D11.2	0.012	-0.011	0.013	0.046	0.003	0.06										0.007	0	0.175	0.028	-0.046	0.022	-0.061	-0.085	-0.185	0.116	0.011	0.047	0.059	0.134	0.077	0.092	0.059	0.086	0.035	-0.001	0.03	0.076	0.071	0.022	0.098	0.085	-0.059	0.018	-0.025	-0.086
ENSG00000235141.1	COX6CP17	0.052	0.098	0.05	-0.124	0.065	-0.103							-0.014	-0.068	-0.016	0.076	-0.05	-0.035	0.061	0.044	0.053	-0.009	-0.038	-0.172	0.052	-0.059	0.03	0.025	0.041	0.013	0.034	-0.116	-0.051	-0.045	0.025	-0.024	0.049	0.035	0.09	0.027	0.098	-0.059	0.027	0.055	-0.002
ENSG00000235142.10	RP1-60O19.1	0.241	0.223	0.166	0.265	0.286	0.109										0.07	0.08	0.026	0.01	0.061	0.018	0.037	0.059	0.156	-0.114	-0.018	-0.018	-0.038	-0.037	-0.042	0.021	-0.07	-0.048	0.065	0.006	-0.054	0.031	0.035	-0.09	-0.059	-0.003	-0.087	0.049	-0.051	-0.061
ENSG00000235143.1	RP1-65J11.5	-0.055	-0.026	0.035	0.013	-0.045	-0.083										0.028	-0.037	0.035	0.05	0.004	0.031	0.199	0.01	0.127	-0.099	-0.071	-0.02	0.108	-0.043	-0.079	0.095	0.02	-0.017	0.035	-0.002	0.009	0.015	0.056	0.05	0.169	0.016	-0.029	0.029	0.031	-0.027
ENSG00000235145.2	RP11-533E19.3	0.05	0.029	0.014	-0.034	0.065	-0.053										-0.019	0.005	0.015	-0.047	-0.01	0.007	-0.016	0.014	-0.138	-0.132	0.046	0.025	0.119	0.052	0.005	0.181	0.131	0.13	0.064	0.069	0.045	0.055	0.106	0.074	0.091	-0.01	0.116	-0.037	-0.06	0.024
ENSG00000235146.2	RP5-857K21.2	0.011	0.042	0.059	0.052	-0.048	0.002																0.419	0.111	0.005										-0.057	0.109	0.009	-0.037	-0.115	0.017
ENSG00000235147.1	AC128677.3	0.017	0.005	0.014													0.051	-0.051	0.063							0.056	0.008	-0.002	0.029	0.018	0.17	-0.027	0.056	-0.045	-0.023	0.107	0.065	0.108	-0.08	0.024	-0.152	-0.212	0.092	-0.021	0.019	-0.038
ENSG00000235148.2	HMGB3P23	-0.035	-0.032	0.036										0.024	-0.009	-0.064	-0.06	-0.126	0.087				0.157	-0.229	-0.277	0.032	-0.016	0	0.043	0.031	-0.03	0.037	0.043	-0.002	0.002	-0.028	0.031	0.011	-0.017	0.014	0.044	0.078	0.043	0.074	0.014	0.015
ENSG00000235149.1	RP11-45I20.1	0.068	0.032	-0.004	0.07	-0.052	-0.019										0.141	0.023	0.035	0.045	0.05	-0.1	-0.052	0.119	-0.025	0.023	-0.018	-0.051	-0.016	-0.021	0.02	0.063	0.025	0.034	-0.022	-0.001	-0.013	-0.042	-0.004	0.004	0.018	-0.191	0.036	0.034	0.023	0.024
ENSG00000235150.1	RCBTB2P1	-0.001	-0.01	-0.071	-0.118	-0.027	-0.029				0.148	0.153	-0.015	-0.057	0.037	-0.04	-0.026	0.103	-0.048	0.002	-0.045	0.059	0.157	-0.009	-0.036	0.087	-0.02	0.012	-0.021	0.01	-0.021	0.107	-0.021	0.034	-0.07	0.071	0	-0.005	0.02	0.024	0.07	0.065	0.009	0.107	0.013	-0.054
ENSG00000235151.1	AC114730.2	0.193	0.149	0.121	0.014	0.103	0.007										0.206	0.24	0.107	0.134	0.168	0.073	-0.148	0.019	0.147	-0.016	-0.006	0.045	0.266	0.243	0.182	-0.055	-0.009	-0.038	0.149	0.194	0.015	0.099	-0.004	0.095	0.152	-0.058	0.118	0.117	0.006	0.06
ENSG00000235152.1	RP5-865N13.2	0.006	0.007	0.032	-0.023	0.078	-0.033										-0.147	0.005	0.06	-0.013	0.01	-0.018	-0.117	0.083	-0.058	-0.028	-0.035	0.103	0.053	0.027	-0.054	-0.031	-0.033	0.017	0.034	-0.007	0.043	-0.082	0.053	-0.06	-0.029	-0.048	-0.015	0.027	-0.052	0.042
ENSG00000235154.1	CTA-280A3__B.2	0.002	-0.001	-0.037	-0.074	-0.001	-0.008										0.032	-0.167	0.319	-0.103	0.015	-0.044	0.108	-0.011	-0.243	-0.016	-0.029	0.025	-0.076	0.067	0.013	0.043	0.134	0.02	0.064	-0.097	-0.029	-0.027	-0.153	0.075	0.039	0.026	-0.152	0.018	0.009	-0.009
ENSG00000235156.5	TMEM30C	0.027	0.024	0.04	-0.013	0.099	0.068										-0.031	-0.036	0.005	0.023	0.002	0.028	0.055	-0.208	-0.039	0.021	0.043	-0.003	-0.035	0.108	0.025	-0.059	0.024	-0.038	0.003	-0.088	0.003	0.013	-0.051	-0.021	0.065	-0.078	0.031	0.03	-0.054	-0.106
ENSG00000235158.1	AC087430.1	0.033	0.03	0.028	-0.028	-0.007	0.021										0.071	-0.059	0.054				0.088	0.095	0.017	-0.07	-0.082	-0.012	-0.024	0.054	-0.109	0.058	-0.024	0.012	-0.047	0.006	-0.004	-0.038	-0.046	0.011	0.139	0.038	0.061	-0.009	0	-0.062
ENSG00000235159.1	RP6-109B7.4	0.102	0.114	0.094	0.216	0.106	0.054										0.095	0.068	-0.018	-0.01	-0.021	-0.012	-0.088	-0.062	-0.016	0.095	-0.057	-0.074	0.456	0.364	0.286	-0.018	0.014	0.06	0.227	0.167	0.097	0.111	0.011	-0.107	0.067	0.076	0.082	-0.023	0.002	0.02
ENSG00000235160.2	AC009878.2	0.026	-0.062	0.025	0.074	-0.051	0.026										0.045	-0.029	-0.006				-0.106	-0.001	-0.153	0.002	0.028	-0.061	-0.006	-0.072	0.07	-0.018	0.096	0.079	0.006	-0.069	0.097	0.081	-0.01	-0.043	0.036	-0.054	0.092	0.021	0.034	0.017
ENSG00000235162.9	C12orf75	0.2	0.151	0.213	0.308	0.334	0.316	0.15	0.153	0.038	0.262	0.281	0.32	0.013	0.018	0.021	0.213	0.203	0.082	0.239	0.207	0.123	0.152	0.143	0.015	0.037	0.081	0.102	0.081	0.131	0.072	0.071	0.075	0.078	0.23	0.192	0.189	0.248	0.261	0.35	0.139	0.095	0.186	-0.023	0.026	0.066
ENSG00000235163.2	RP11-410C4.1	-0.057	-0.07	-0.026	-0.09	0.065	0.044										-0.151	0.034	-0.137				0.211	-0.029	-0.053	0.006	0.026	0.032	0.014	-0.064	-0.044	0.007	-0.044	0.121	0.039	0.04	0.026	0.023	-0.018	-0.135	-0.002	0.02	0.089	-0.007	0.028	-0.041
ENSG00000235165.2	CDK5PS	-0.028	0.028	-0.001	-0.001	-0.045	-0.061										0.084	0.209	0.028	-0.056	-0.04	-0.007	0.127	-0.077	-0.017	-0.044	0.08	0.016	0.012	0.126	0.002	-0.051	-0.026	0.025	-0.069	0.028	0.027	0.004	0.043	-0.045	0.024	0.006	-0.022	-0.012	-0.023	-0.068
ENSG00000235166.8	LINC01440	0.011	-0.041	-0.024	-0.01	0.006	0.043				-0.01	0.09	-0.038	-0.014	-0.026	0.076	0.029	0.035	0.077	0.006	-0.024	0.044	-0.067	0.054	-0.198	-0.002	0	0.01	0.098	-0.027	0.005	0.026	-0.007	0.073	-0.005	-0.069	0.021	0.071	0.027	0.006	0.094	-0.028	-0.034	0.083	-0.082	-0.056
ENSG00000235168.1	RP1-12G14.5	-0.001	0.026	0.07	0.054	0.035	0.055										-0.005	0.033	-0.027							-0.03	0.015	-0.001	-0.019	0.069	0.013	-0.06	-0.041	-0.008	0.005	0.015	0.067	0.001	0.065	0.017	0.067	-0.065	0.044	0.021	0.001	0.001
ENSG00000235169.11	SMIM1	0.326	0.337	0.316	0.353	0.321	0.314	0.393	0.364	0.285	0.115	0.113	-0.133	0.095	0.09	0.064	0.226	0.229	0.213	0.198	0.138	0.128	-0.108	0.209	0.158	-0.005	0.011	0.09	0.345	0.306	0.291	0.305	0.315	0.205	0.26	0.236	0.232	0.07	0.075	0.145	0.322	0.244	0.33	0.293	0.265	0.195
ENSG00000235170.1	MTND1P31	-0.058	-0.004	0.01										-0.033	0.027	0.015	0.144	0.015	0.001				0.244	0.015	0.296	-0.017	0.041	-0.053	0.069	-0.152	-0.068	-0.101	-0.011	0.064	0.011	0.07	-0.123	0.023	-0.027	-0.054	-0.107	-0.072	0.188	0.023	-0.034	0.114
ENSG00000235172.8	LINC01366	0.194	0.246	0.092	0.26	0.131	0.072	0.055	0.124	0.08	0.123	0.071	0.183	0.003	0.114	-0.003	0.151	0.162	0.005	0.129	0.139	0.092	-0.034	-0.008	-0.068	0.018	-0.011	-0.187	0.025	0.111	0.017	0.037	0.013	0.097	0.128	0.127	-0.042	0.117	-0.061	-0.017	0.073	0.047	-0.119	-0.094	0	0.039
ENSG00000235173.7	HGH1	0.336	0.34	0.292	0.351	0.268	0.3				0.328	0.228	0.265	0.298	0.211	0.132	0.223	0.166	0.065	0.195	0.136	0.16	-0.147	-0.103	0.056	-0.118	0.055	0.086	0.258	0.183	0.177	0.013	-0.04	0.009	0.097	0.088	-0.1	0.119	0.176	0.133	-0.074	0.044	0.047	0.103	0.126	-0.005
ENSG00000235174.1	RPL39P3	0.286	0.323	0.246	0.148	0.125	0.191				0.053	0.045	0.061	0.012	0.035	-0.024	0.216	0.215	0.202	-0.014	-0.03	0.049	-0.092	0.006	0.02	-0.034	0.081	-0.042	0.135	0.212	0.201	-0.095	0.007	-0.257	0.194	0.243	0.132	-0.06	-0.077	0.062	0.025	0.025	0.227	-0.031	-0.043	0.102
ENSG00000235175.1	RPL26P37	0.211	0.231	0.138	-0.048	-0.054	-0.107				-0.061	-0.104	0.098	-0.045	-0.05	0.034	0.415	0.439	0.349	0.124	0.102	-0.016	-0.111	0.077	-0.066	-0.004	0.006	-0.082	0.075	0.068	0.044	0.001	0.076	0.027	0.145	0.217	0.191	0.127	-0.001	0.065	-0.048	0.1	0.135	0.044	-0.019	-0.022
ENSG00000235180.1	LINC00601	0.256	0.251	0.156	0.342	0.399	0.148				0.403	0.268	0.096	0.091	0.117	0.076	0.053	0.009	0.01	0.04	0.177	0.005	0.259	-0.008	0.151	0.067	-0.034	0.112	0.144	0.164	0.136	-0.031	-0.072	-0.043	0.101	0.043	-0.033	0.145	0.13	0.126	0.111	0.13	-0.131	0.221	0.168	0.04
ENSG00000235181.1	AC009892.2	-0.007	-0.018	0													-0.048	-0.131	-0.042							0.018	-0.028	-0.055	-0.013	-0.105	0.039	-0.106	-0.05	0.085	0.049	-0.04	0.038	-0.057	0.044	0.015	-0.044	-0.16	0.031	0.018	-0.043	0.015
ENSG00000235182.1	RP11-348H3.4
ENSG00000235183.3	RP11-613C6.4	0.086	0.068	0.006	0.087	0.004	-0.048										0.175	0.125	0.102	0.01	-0.038	-0.006	-0.079	0.103	-0.066	-0.008	0.14	-0.053	0.035	0.033	-0.144	-0.03	0.003	0.069	0.005	0.028	-0.007	0.037	0.062	-0.003	-0.026	0.086	0.034	-0.017	-0.012	-0.023
ENSG00000235185.1	RP5-1056L3.1	0.052	0.072	0.047	0.142	0.052	-0.021										-0.002	0.058	0.061	0.068	0.104	0.058	-0.06	0.189	0.181	-0.088	-0.014	-0.074	0.116	0.065	0.005	-0.011	0.017	0.023	0.006	0.038	0.032	0.094	0.015	0.075	0.128	0.12	0.173	0.036	-0.03	0.059
ENSG00000235186.1	AC103563.7	0.046	0.075	0.056	0.04	0.103	-0.037										-0.095	0.036	-0.003	-0.038	-0.005	0.01	0.084	0.028	0.077	0.008	-0.036	0.047	0.1	0.055	-0.011	0.075	0.004	0.03	-0.028	0.04	-0.019	0.007	0.008	0.011	0.061	-0.004	0.112	-0.034	-0.038	0.019
ENSG00000235189.2	RP4-537K23.4	0.118	-0.026	0.021	0.071	-0.039	0.008										0.029	0.055	-0.071	0.001	0.083	0.076	0.106	0.156	0.049	0.209	-0.046	-0.048	0.088	0.147	-0.005	0.073	0.032	0.036	0.1	0.14	-0.012	0.097	0.041	0.048	-0.007	0.004	0.041	0.055	-0.006	0.04
ENSG00000235190.1	RP1-197O17.3	-0.005	-0.031	0.041																									-0.098	-0.047	0.255	-0.019	0.03	-0.056	-0.17	-0.098	0.003	-0.029	0.002	-0.019	0.114	0.247	0.04	-0.035	0.043	-0.034
ENSG00000235191.1	NUCB1-AS1	0.007	0.023	0.041	-0.035	0.05	0.127				-0.096	-0.154	-0.014	-0.078	-0.004	0.057	0.029	-0.116	0.014	0.025	-0.019	-0.022	0.016	-0.024	-0.143	0.077	0.033	-0.068	0.051	0.074	0.049	0.005	-0.053	0.015	0.052	0.038	0.095	-0.037	0.002	-0.031	0.047	-0.016	0.015	0.063	0.041	0.005
ENSG00000235192.1	AC009495.2	0.432	0.444	0.366	0.342	0.382	0.214										0.175	0.19	0.005	0.296	0.23	0.058	0.168	0.083	0.111	0.009	-0.02	-0.05	0.144	0.049	-0.017	0.09	0.036	0.012	0.164	0.179	0.115	0.05	0.047	-0.029	0.025	-0.077	0.034	0.008	0.06	0.078
ENSG00000235194.9	PPP1R3E	0.317	0.302	0.31	0.165	0.146	0.081	0.09	0.18	0.12	0.279	0.213	0.177	0.251	0.229	0.193	0.086	0.055	0.136	0.065	0.063	0.076	0.025	-0.081	-0.263	0.034	-0.028	-0.056	0.467	0.448	0.337	0.093	0.057	0.032	0.42	0.411	0.349	0.255	0.16	0.115	0.251	0.074	0.063	0.145	-0.023	0.038
ENSG00000235196.3	RP1-3E10.2	-0.005	0.047	0.018	0.074	-0.019	0.07										-0.046	0.014	0.014	-0.038	-0.049	-0.022	0.134	0	-0.055	0.059	0.037	-0.052	0.101	-0.01	0.042	-0.009	-0.018	0.084	-0.012	-0.001	0.081	0.06	-0.051	0.064	-0.116	0.031	-0.101	-0.02	0.131	-0.043
ENSG00000235197.1	ZNF33AP1	0.092	-0.046	-0.015	0.034	-0.051	0.016										-0.002	-0.089	0.01	0.065	0.029	-0.05	0.042	0.047	-0.082	0.021	0.007	0.008	0.028	0.008	0.082	-0.055	-0.012	0.049	0.023	0.028	-0.009	-0.064	0.011	0.053	-0.096	-0.064	0.157	-0.003	-0.075	-0.002
ENSG00000235198.1	CTA-109P11.1	-0.008	0.011	-0.055	-0.038	-0.027	-0.03										0.081	0.071	-0.022				-0.03	0.004	-0.014	0.035	0.03	-0.077	-0.039	-0.144	0.009	-0.02	0.039	0.035	-0.058	-0.065	0.02	0.123	0.02	0.19				0.004	-0.07	0.041
ENSG00000235199.1	CYP2C58P	0.073	0.006	0.008													0.01	-0.007	-0.062	0.04	-0.016	-0.047				-0.091	-0.049	0.086	0.03	-0.005	-0.036	-0.124	0.018	-0.021	-0.012	0.076	0.079	0.093	0.018	0.041	-0.079	0.053	-0.047	-0.1	-0.077	-0.041
ENSG00000235200.3	RP4-763G1.2	0.011	0.025	0.043	-0.02	-0.044	0.023										0.04	-0.004	-0.067	-0.096	0.067	-0.015	-0.093	0.114	-0.312	0.033	0.002	0.005	0.227	0.276	0.182	-0.063	0.014	-0.014	0.114	0.057	-0.025	0.076	0.007	-0.006	-0.05	-0.02	-0.091	0.054	-0.01	-0.016
ENSG00000235201.1	RP11-127L21.1	0	-0.045	-0.003													0.023	-0.155	0.056				-0.078	0.272	0.181	0.035	-0.05	-0.039	-0.215	0.096	0.094	-0.012	-0.018	-0.002	-0.024	0.014	0.007	0.025	-0.038	-0.046	-0.001	0.02	-0.042	0.036	0.038	0.023
ENSG00000235202.2	LINC01525	-0.044	0.009	0.035	-0.01	-0.013	0.024				-0.027	0.074	-0.059	0.094	0.007	0.025	-0.047	-0.033	0.069				-0.026	-0.133	-0.138	0.049	0.009	-0.026	-0.065	-0.041	-0.044	-0.044	-0.093	0.04	0.015	-0.002	0.014	-0.04	0.023	-0.115	-0.078	0.018	-0.011	0.008	0.02	-0.061
ENSG00000235203.2	TBC1D3P3	0.045	-0.029	-0.021													0.021	0.122	-0.003	-0.08	-0.117	-0.032	0.202	0.043	0.041	0.06	0.007	-0.035	-0.062	-0.078	0.001	0.024	-0.08	-0.016	-0.05	-0.017	0.024	0.012	-0.054	-0.033	0.047	0.157	-0.036	-0.07	-0.098	0.058
ENSG00000235204.1	RP11-121A14.2	0.235	0.198	0.181	0.135	0.255	0.128										0.082	0.135	0.045	0.041	0.098	0.046	-0.081	0.021	0.318	-0.064	-0.009	-0.042	0.091	0.158	0.16	0.101	0.109	0.04	0.216	0.216	0.139	0.051	0.002	-0.052	0.117	0.133	0.051	0.028	0.033	0.075
ENSG00000235205.1	TATDN2P3	0.073	0.131	0.013	0.133	0.197	0.076				0.246	0.174	-0.011	-0.11	-0.092	-0.049	-0.015	0.041	0.003	0.032	-0.061	-0.006	-0.01	0.059	0.055	-0.009	-0.009	0.055	-0.006	0.067	0.118	0.006	0.018	-0.025	0.231	0.15	0.146	0.173	-0.009	0.016	-0.035	0.045	0.027	-0.012	0.036	0.022
ENSG00000235207.1	TUBBP6	0.024	0.096	0.074	0.067	0.058	-0.014				0.05	0.238	0.017	0.225	0.014	0.053	0.122	0.053	-0.026	0.071	-0.002	-0.038	0.062	-0.12	0.156	0.006	-0.059	-0.065	0.021	0.166	-0.016	0.112	0.081	0.053	0.109	0.135	0.118	-0.027	0.039	-0.04	-0.025	0.071	0.109	-0.124	0.063	0.015
ENSG00000235208.2	RPL7AL3	-0.003	-0.029	0.019													0.01	-0.033	-0.095				-0.028	-0.364	-0.25	-0.034	0.007	-0.009				0.055	-0.002	0.104	0.014	0.1	0.092	-0.05	-0.064	-0.004	0.303	0.106	-0.26	0.019	-0.034	0.035
ENSG00000235209.1	CTA-150C2.13	0.057	0.065	0.021	0.076	0.015	0.091										0.074	0.011	0.051	0.066	0.012	0.06	-0.105	0.097	-0.008	0.002	0.029	-0.027	-0.021	0.2	0.065	0.031	0.085	-0.002	0.169	0.187	0.029	0.226	0.139	0.109	0.01	-0.016	0.123	0.033	-0.033	-0.066
ENSG00000235211.4	TMSB10P2	0.156	0.194	0.058	0.12	0.117	0.09				-0.051	0.027	-0.088	-0.103	-0.119	-0.01	0.304	0.306	0.34	-0.075	-0.019	0.012	-0.03	-0.097	0.099	0.015	0	-0.042	0.278	0.328	0.194	-0.069	-0.103	-0.094	0.052	0.076	0.04	-0.03	-0.008	0.075	0.021	0.056	0.097	-0.093	-0.1	-0.039
ENSG00000235213.1	OR6E1P	0.046	-0.027	0.068	0.089	0.037	0.013				-0.16	0.083	0.01	-0.03	0.039	0.052	-0.002	-0.002	-0.02	-0.004	0.037	0.026	0.05	-0.089	0.091	0.019	-0.038	-0.072	-0.071	-0.175	0.087	0.003	0.024	-0.045	0.025	-0.031	0.05	-0.036	0.024	0.044	-0.17	0.265	-0.223	0.063	-0.074	0.034
ENSG00000235214.1	FAM83C-AS1	0.262	0.229	0.236	0.045	0.025	0.053				0.004	0.032	0.013	-0.094	-0.062	0.004	0.405	0.438	0.352	0.371	0.425	0.28	-0.016	0.036	-0.181	-0.047	0.012	-0.042	0.242	0.291	0.245	0.217	0.263	0.235	0.311	0.303	0.277	0.205	0.086	0.174	0.024	0.047	0.133	0.136	0.057	0.056
ENSG00000235215.2	RP11-145M4.2	0.167	0.208	0.062	0.124	0.141	0.081										0.089	0.172	0.05	0.054	0.075	-0.056	0.171	-0.097	0.081	-0.004	0.042	-0.026	-0.009	-0.009	0.017	0.042	0.078	0.076	0.136	0.044	0.029	0.194	0.074	0.128	0.126	-0.043	0.023	0.236	-0.014	0.081
ENSG00000235217.6	TSPY26P	0.448	0.453	0.417	0.46	0.428	0.459										0.51	0.467	0.48	0.504	0.472	0.392	-0.113	-0.099	-0.258	-0.242	0.004	-0.043	0.472	0.47	0.417	0.37	0.343	0.324	0.33	0.321	0.33	0.546	0.473	0.36	0.108	-0.155	0.111	0.161	-0.065	0.051
