## Supplementary material for "Integration of Gene Expression and Digital Histology to Predict Treatment-Specific Responses in Breast Cancer": Source Data Tables (part 10 of 19)

### Sheet: Gene Prediction Accuracy (continued)
		BRCA															COAD						GBM						HNSC						LUSC						LUAD
ENSG00000235218.2	AC092638.2	-0.039	0.067	0.012	0.137	0.024	-0.048										0.078	0.083	0.038	-0.145	-0.083	-0.084	0.04	0.095	-0.087	-0.019	-0.138	0.036	-0.082	0.013	0.047	-0.024	-0.054	-0.041	0.017	0.069	0.049	0.037	-0.062	0.011	0.133	0.007	-0.055	0.09	0.119	-0.017
ENSG00000235219.1	CTC-233O10.1	-0.023	0.031	0.026	-0.014	-0.037	-0.006										0.027	-0.058	0.027				0.084	0.063	-0.103	-0.051	-0.023	0.043	-0.011	-0.058	0.05	0.124	-0.002	-0.083	0.011	0	0.071	-0.009	0.034	0.057	0.029	0.013	0.012	-0.011	0.008	-0.039
ENSG00000235221.3	LINC00401	0.049	0.019	0.024	0.055	0.009	0.087				0	-0.085	-0.004	0.086	0.055	-0.012	0.002	-0.093	-0.067	-0.021	-0.011	0.002	0.212	-0.005	-0.012	-0.011	-0.093	-0.014	0.036	-0.016	0.059	0.087	0.108	0.042	-0.022	-0.001	0.035	0.053	0.082	0.021	0.126	0.075	-0.017	0.04	0.105	0.059
ENSG00000235224.1	RP11-236P24.1	-0.028	0.019	-0.023	0.051	-0.055	-0.032										0.044	0.001	-0.043	-0.015	-0.069	-0.124	-0.032	0.127	0.008	-0.012	-0.134	-0.026	0.011	0.12	-0.081	0.147	0.1	0.026	0.022	-0.005	0.012	-0.035	-0.053	-0.054	-0.025	-0.05	0.063	0.045	0.011	-0.069
ENSG00000235225.1	AC016712.2	0.215	0.227	0.136	0.103	0.123	0.027										0.159	0.166	0.193	-0.025	-0.018	-0.083	-0.044	-0.224	0.056	0.022	0.017	0.021	0.24	0.281	0.134	0.013	-0.021	-0.015	0.223	0.277	0.207	0.032	0.086	0.076	-0.037	-0.064	0.143	-0.023	-0.05	-0.013
ENSG00000235226.1	RP11-419N10.5	0.011	0.009	-0.008	0.059	0.015	-0.048										0.039	0.072	0.014				-0.185	0.122	0.006	-0.004	-0.037	-0.034	-0.027	-0.039	-0.006	-0.033	0.001	0.001	-0.032	0.005	0.033	0.044	-0.008	0.039	-0.061	0	0.063	0.005	-0.08	-0.029
ENSG00000235227.1	VN1R38P	-0.026	-0.001	-0.016	-0.004	-0.022	-0.038							0.018	0.023	-0.029	0.029	-0.122	-0.048				0.106	0.058	0.141	-0.009	0.008	-0.001	-0.128	-0.006	-0.076	0.084	-0.035	0.041	-0.013	0.054	-0.107	0.017	0.018	-0.006	0.012	-0.046	0.015	0.051	0.014	-0.021
ENSG00000235232.1	MRPS18BP2	0.004	-0.031	0.024	-0.012	-0.107	-0.018				0.147	-0.03	-0.225	-0.045	-0.075	0	0.132	0.186	0.041	-0.065	-0.086	-0.077	-0.015	0.082	0.254	0.008	0.013	-0.054	0.012	-0.107	0.029	-0.105	-0.01	0	0.074	0.091	0.006	-0.026	-0.015	-0.045	0.044	-0.093	0.001	0.038	-0.108	-0.027
ENSG00000235235.6	IGKV1OR2-1	0.248	0.27	0.174	0.06	0.078	0.029				0.318	0.346	0.154	0.112	0.11	0.008	0.059	0.048	0.095	0.072	0.071	-0.021	-0.133	0.018	-0.021	-0.061	0.109	-0.004	0.1	0.02	-0.013	-0.008	-0.088	-0.02	0.217	0.213	0.085	0.143	0.069	0.105	0.028	-0.019	-0.01	-0.011	-0.021	-0.011
ENSG00000235236.1	RP13-131K19.1	0.225	0.209	0.092	0.056	0.107	0.148										0.129	0.078	0.144	0.029	-0.033	0.022	0.115	0.122	0.046	0.059	-0.013	0.039	0.237	0.243	0.118	0.075	0.07	0.032	0.153	0.199	0.085	0.119	0.072	0.093	0.083	0.04	0.001	0.079	0.115	0.065
ENSG00000235237.1	RP1-151B14.6	0.321	0.32	0.136	0.108	0.111	0.092										0.033	0.017	-0.147	0.071	0.015	-0.009	-0.034	-0.02	0.004	0.078	0.038	-0.021	0.088	0.104	0.073	0.256	0.16	0.112	0.116	0.172	0.057	0.168	0.092	0.201	0.244	-0.007	0.036	0.122	0.01	0.109
ENSG00000235238.1	SUMO2P1	0.232	0.232	0.164	0.241	0.253	0.216				0.179	0.261	0.162	-0.038	0.041	-0.062	0.336	0.329	0.305	-0.049	-0.042	-0.002	-0.127	0.004	0.164	0	0.026	-0.072	0.033	-0.021	0.004	0.029	0.046	0.023	0.196	0.284	0.281	-0.013	0.002	0.172	-0.097	-0.111	0.062	-0.005	-0.03	-0.071
ENSG00000235239.1	RP1-203C2.4	0.053	0.03	-0.039	-0.031	0.041	0.023										-0.001	-0.059	0.011	0.054	0.01	-0.003	-0.116	0.004	-0.462	0.04	0.001	0.032	0.025	-0.035	0.106	-0.049	0.041	0.049	0.013	-0.002	0.027	-0.002	0.027	-0.06	0.033	0.007	-0.117	0.011	-0.015	0.096
ENSG00000235240.1	AC026185.1	0.004	-0.052	0.006	-0.023	-0.031	-0.054										-0.028	0.036	0.025	-0.038	-0.058	0.063	0.001	0.05	-0.064	-0.029	-0.029	-0.012	-0.049	-0.035	0.028	-0.051	0.031	0.011	0.068	0.02	0.043	0.05	0.129	-0.046	0.101	0.191	-0.059	-0.041	0.008	-0.035
ENSG00000235241.1	RP11-108M9.5
ENSG00000235242.1	AC010982.2	-0.078	-0.02	0.045	-0.018	-0.008	0.008										0.008	-0.021	0.04	-0.011	-0.04	0.065	0.03	0.08	-0.126	-0.017	0.005	0.003	0.014	0.08	0.003	0.009	0.005	-0.051	0.031	0.069	-0.132	0.063	-0.02	0.093	0.053	0.022	-0.068	0.035	0.032	0.04
ENSG00000235243.1	AC093716.1	0.004	-0.02	-0.005	0.095	0.003	0.067										0.001	-0.067	-0.018	-0.066	0.088	0.015	0.106	-0.017	0.09	0.013	-0.006	-0.003	0.171	0.088	0.001	-0.027	0.099	-0.02	-0.022	0.109	-0.118	-0.035	0.008	-0.118	0.07	-0.02	0.024	0.024	0.001	0.039
ENSG00000235244.4	RP11-761E20.1	0.015	0.15	0.04	0.005	0.092	0.052										0.005	0.022	-0.013	-0.048	-0.043	0.006	0.236	-0.12	0.079	0.042	0.018	-0.052	0.045	0.096	0.118	0.148	0.275	0.108	0.055	-0.027	-0.022	-0.108	-0.02	-0.05	0.061	0.053	-0.04	-0.13	-0.096	0.067
ENSG00000235245.1	RP11-122K13.12	0.267	0.28	0.278	0.231	0.306	0.194										0.232	0.244	0.208	0.051	0.038	0.103	-0.091	-0.095	-0.088	0.102	-0.107	-0.068	0.128	0.096	0.078	0.033	0.136	0.102	0.357	0.359	0.287	0.015	0.109	0.025	0.082	0.043	-0.009	-0.02	0.063	0.016
ENSG00000235246.1	RP1-5O6.5	0.118	0.116	0.051	0.056	-0.024	-0.002										0.042	0.034	-0.008	0.021	-0.03	-0.057	0.074	-0.154	0.136	-0.04	-0.041	-0.11	-0.056	-0.004	-0.156	0.103	0.083	0	0.105	0.094	-0.05	0.023	-0.091	0.034	0.128	-0.027	0.07	-0.029	0.019	-0.013
ENSG00000235248.3	OR13C1P	0.002	0.032	0.011	-0.041	-0.09	-0.064				-0.155	-0.108	-0.054	-0.064	-0.031	-0.004	0.037	0.021	0.081	-0.018	-0.011	0.009	0.029	0.237	0.133	-0.036	0.008	-0.016	-0.082	0.033	-0.039	-0.047	0.062	-0.027	-0.047	0.013	-0.045	-0.019	0.017	-0.012	0.004	-0.09	0.024	0.006	-0.008	-0.008
ENSG00000235251.2	RP11-384B12.2	0.039	0.035	-0.05	0.048	0.168	0.106										0.162	0.23	0.126	-0.022	-0.069	-0.017	-0.142	0.046	-0.079	-0.053	-0.011	-0.032	0.05	0.041	0.047	-0.009	-0.044	-0.05	0.018	0.044	0.047	-0.017	-0.04	-0.01	0.054	0.072	0.019	0.011	-0.017	0.013
ENSG00000235253.1	AC010240.2	0.036	0.081	0.142	0.121	-0.078	-0.091										0.014	0.04	-0.021	-0.021	-0.142	0.018	-0.023	-0.044	0.04	0.02	-0.084	-0.109	0.03	0.055	0.023	-0.113	-0.019	0.054	0.07	0.004	0.041	0.069	0.044	0.023	0.009	-0.129	0.1	0.041	-0.06	0.015
ENSG00000235254.3	TMEM185AP1	-0.003	0.007	0.021	-0.024	0.081	-0.087				0.074	-0.069	0.092	-0.02	0.024	0.024	0.046	0.085	0.024	0.004	-0.028	0.006	0.058	0.184	-0.072	-0.007	-0.003	-0.02	-0.001	0.082	0.056	-0.033	-0.042	-0.074	0.022	-0.053	0.008	-0.097	-0.001	-0.028	0.07	-0.023	0.026	0.024	0.045	0.088
ENSG00000235256.1	FKBP4P7	-0.038	0.044	-0.007	-0.1	-0.052	0.057				-0.013	0.133	0.212	-0.103	-0.016	-0.002	-0.007	-0.081	-0.033	0.007	-0.027	-0.007	0.15	0.219	0.07	0.005	0.062	0.057	0.055	-0.076	0.002	0.114	-0.13	0.014	-0.023	0.085	-0.023	-0.05	-0.059	0.029	-0.007	0.11	0.008	0.036	-0.005	0.046
ENSG00000235257.9	ITGA9-AS1	0.304	0.327	0.175	0.461	0.491	0.267				0.262	0.31	0.229	0.231	0.319	0.113	0.014	-0.03	0.071	0.077	-0.031	0.01	0.019	0.004	-0.035	0.038	-0.075	-0.085	0.337	0.318	0.055	0.115	0.098	-0.004	0.152	0.177	0.105	-0.163	-0.043	-0.036	0.237	0.311	0.045	0.175	0.105	0.069
ENSG00000235258.1	AC115115.3	0.128	0.138	0.139	0.091	0.031	-0.066										0.073	0.073	-0.136	0.045	0.132	0.056	-0.125	-0.122	-0.017	0.1	0.042	0.064	0.092	0.09	0.094	0.068	-0.007	0.053	0.128	0.072	0.02	-0.072	0.086	-0.016	-0.13	0.004	-0.052	-0.032	-0.266	-0.026
ENSG00000235262.1	KDM5C-IT1	0.05	0.016	-0.017	-0.098	-0.028	-0.103				0.114	-0.042	0.012	0.026	-0.059	0.053	0.002	-0.005	-0.036	-0.025	-0.013	-0.052	-0.262	0.153	-0.002	0.005	-0.123	0.003	-0.054	-0.013	0.024	-0.058	0.045	0.012	0.095	0.035	0.098	0.14	-0.053	-0.117	0.028	-0.115	0.006	0.019	-0.028	0.021
ENSG00000235263.1	RP13-392I16.1	0.193	0.155	0.102	0.058	0.059	0.066										-0.033	-0.017	0.116	0.004	-0.048	-0.023	0.029	-0.003	0.038	-0.048	-0.021	0.061	-0.001	0.126	0.021	0.112	0.027	0.051	0.021	-0.033	0.075	0.047	0.023	0.034	0.098	-0.071	0.016	0.03	0.026	0.019
ENSG00000235264.1	RPL5P28	0.042	0.037	0.003	0.08	0.083	0.016				-0.123	-0.001	-0.047	0.035	0.012	-0.022	0.21	0.19	0.091	-0.074	0.032	0.025	0.029	-0.049	0.05	0.029	0.031	0.022	0.01	0.116	-0.071	-0.022	-0.065	0.094	0.108	0.196	0.018	-0.006	-0.012	0.038	-0.045	-0.035	-0.054	0.023	-0.032	-0.052
ENSG00000235266.1	RP11-753C18.8	0.007	0.048	0.082	0.005	-0.049	-0.024										0.08	0.007	-0.037	0.027	0.019	-0.031	-0.103	-0.243	-0.03	0.066	0.019	0.023	-0.023	-0.075	0.034	0.097	0.053	0.067	-0.027	-0.027	0.04	0.055	-0.129	0.064	-0.044	0.031	0.11	0.023	-0.066	-0.106
ENSG00000235267.1	AC074117.13	0.291	0.321	0.22	0.021	-0.063	0.049										0.074	0.127	0.071	-0.042	0.067	0	-0.047	0.153	-0.004	-0.032	-0.025	-0.038	0.373	0.353	0.246	0.276	0.285	0.108	0.288	0.272	0.206	0.276	0.285	0.185	0.048	0.039	-0.045	-0.001	-0.042	0.008
ENSG00000235268.2	KDM4E	0.101	0.078	0.05	0.123	0.254	-0.009				-0.119	0.124	-0.009	0.008	0.096	0.032	-0.012	0.02	0.056	-0.082	0.033	0.099	-0.037	-0.129	0.153	0.078	0.02	0.007	0.023	0.002	-0.017	-0.013	-0.038	-0.013	-0.006	0.014	0.023	0.09	0.043	0.039	-0.034	0.03	-0.032	-0.002	0.028	0.011
ENSG00000235269.2	AL162759.1	0.145	0.124	0.117	0.202	0.208	0.017										-0.008	-0.022	0.026	0.014	0.076	0.009	0.032	-0.089	0.107	0.041	-0.049	0.017	-0.037	-0.043	0.081	-0.08	-0.042	0.023	0.29	0.205	0.231	0.221	0.135	0.052	-0.039	0.03	0.09	-0.005	-0.019	0.045
ENSG00000235271.6	RP1-90L6.3	0.083	0.158	0.07	0.089	0.132	0.101										0.032	-0.002	-0.021	0.062	-0.064	0.018	-0.026	0.067	0.186	0.01	0.004	0.058	0.001	0.064	0.127	-0.025	-0.015	-0.044	0.045	0.093	0.023	0.107	0.018	0.034	0.124	0.077	0.085	0.061	0.088	-0.009
ENSG00000235272.2	FAM103A2P	0.043	0.005	-0.034	0.065	0.008	-0.096										0.006	0.036	0.005	-0.006	-0.018	0.06	0.045	-0.051	-0.061	-0.025	-0.063	0.055	-0.064	0.051	0.029	0.063	0.124	0.012	0.058	-0.026	0.011	-0.125	-0.129	-0.12	0.12	0.025	-0.05	0.019	0.092	-0.02
ENSG00000235274.1	RP1-107N3.1	0.014	-0.031	-0.017	0.057	-0.071	0.118										0.04	0.015	0.026	-0.042	-0.051	0.021	-0.087	0.136	-0.112	-0.015	0.005	0.023	-0.151	0.023	0.072	-0.017	0.006	0.03	-0.016	-0.007	0.026	0.054	-0.008	-0.029	0.183	-0.043	0.089	-0.035	0.011	-0.012
ENSG00000235275.3	KRT18P16	0.142	0.143	0.04	0.06	0.06	0.086				0.236	0.073	0.032	-0.084	0.112	-0.059	0.025	-0.008	-0.009	-0.023	0.04	-0.011	0.146	0.004	-0.275	-0.014	-0.015	0.035	-0.038	-0.018	-0.044	-0.039	-0.002	-0.051	0.044	0.045	-0.004	0.116	0.001	0.046	-0.028	-0.014	0.08	0.114	0.001	-0.049
ENSG00000235277.1	AF127577.8	0.132	0.127	0.001	0.209	0.185	0.1										0.174	0.17	0.104	0.259	0.262	0.167	0.012	-0.257	0.097	-0.007	0.02	-0.058	0.188	0.154	0.305	0.02	0.071	0.038	0.292	0.248	0.196	0.131	0.128	0.117	-0.035	-0.037	-0.134	0.138	0.086	-0.039
ENSG00000235278.2	ZNF652P1	-0.003	0.063	-0.067	0.032	-0.116	-0.052				-0.022	0.039	0.011	-0.058	0.009	-0.009	0.037	-0.06	-0.078	0.086	0.064	-0.013	0.124	0.136	0.031	0.024	-0.019	-0.045	-0.024	0.033	-0.07	-0.017	-0.078	-0.015	-0.06	0.1	-0.093	0.084	0	-0.011	0.034	-0.039	0.01	0.015	-0.111	-0.022
ENSG00000235279.1	RP11-539E19.2	0.081	0.009	0.042	-0.044	-0.057	0.014										0.015	0.046	-0.083	0.017	-0.042	0.07	0.344	-0.076	-0.087	0.065	0.063	0.026	-0.015	0.06	0.035	-0.004	-0.066	-0.029	0.023	0.008	0.055	0.033	-0.055	-0.094	0.147	0.023	-0.029	0.024	-0.032	0.001
ENSG00000235280.2	MCF2L-AS1	0.201	0.207	0.158	0.329	0.347	0.248				0.186	-0.01	0.111	0.168	0.072	0.12	0.277	0.259	0.237	0.267	0.231	0.149	-0.19	-0.046	0.223	-0.155	0.076	0.145	0.568	0.553	0.51	0.385	0.376	0.323	0.443	0.448	0.431	0.371	0.348	0.432	0.356	0.246	0.325	0.211	0.096	0.201
ENSG00000235281.2	RP11-526P5.2	0.044	0.036	0.016	0.032	-0.054	0.028										-0.065	-0.026	0.012				0.093	-0.033	0.088	0.08	0.044	0.055	0	0.007	-0.038	0.106	0.044	-0.047	0.012	-0.026	0.048	0.068	-0.065	0.019	-0.021	-0.065	-0.015	-0.008	-0.015	-0.05
ENSG00000235282.3	DYNLL1P3	0.038	0.004	0.021	0.031	-0.056	0.052										0.27	0.245	0.216	-0.002	0.049	0.018	0.09	0.057	0.063	0.048	-0.045	-0.047	-0.191	0.084	0.021	-0.022	0.064	0.012	0.001	0.03	-0.068	-0.034	-0.042	0.019	0.107	0.053	-0.036	-0.01	0.018	-0.02
ENSG00000235284.1	SNORD62A	0.033	0.097	0.064	-0.108	-0.062	0.02										0.025	0.113	0.113	0.148	0.116	0.045	-0.129	0.075	0.055	0.026	0.004	-0.009	0.029	0.04	0.002	0.065	0.01	-0.004	0.187	0.164	0.098	0.108	0.028	0.096	0.134	0.141	0.021	0.158	0.079	-0.03
ENSG00000235285.1	SMIM2-IT1	0.149	0.219	0.028	0.077	0.091	0.073										0.003	-0.08	-0.026	0.075	0.058	-0.04	-0.004	-0.154	-0.009	-0.022	0.039	0.007	0.017	0.087	0.018	0.062	-0.012	0.016	0.04	-0.059	0.058	-0.009	0.045	-0.018	-0.041	-0.101	0.075	-0.065	-0.056	0.011
ENSG00000235286.1	AP000925.2	0.037	0.053	0.016	0.023	-0.036	-0.025										-0.068	0.049	-0.008	0.012	0.025	-0.019	0.071	0.19	0.036	0.019	-0.05	-0.047	0.145	0.298	0.149	-0.098	-0.133	-0.001	0.004	-0.008	-0.01	0.079	0.089	0.06	0.059	0.046	-0.06	0.075	-0.034	0.052
ENSG00000235288.3	RP11-70C1.3	0.043	0.046	-0.007	0.064	0.155	0.022										-0.069	-0.005	0	-0.013	-0.014	-0.093	0.084	0.02	-0.105	-0.014	0.003	-0.04	0.062	0.024	0.034	0.064	-0.008	-0.008	-0.012	0.067	-0.095	0.025	0.031	0.017	0.094	-0.059	0.026	-0.061	-0.044	-0.014
ENSG00000235289.1	BRD7P6	0.006	-0.013	-0.005	0.032	-0.063	0.035				0.028	0.082	-0.023	-0.036	0.02	0.042	0.043	-0.006	0.058	0.013	-0.027	-0.087	-0.089	-0.049	0.303	0.011	-0.016	0.034	-0.004	-0.021	0.052	0.001	0.014	-0.053	0.071	0.042	-0.014	0.09	0.098	0.058	-0.004	-0.067	0.004	0.019	-0.062	-0.014
ENSG00000235290.1	HLA-W	0.292	0.238	0.27	-0.112	-0.036	0.005				0.13	0.132	0.074	0.174	0.195	0.105	0.013	0.08	0.027	0.048	-0.003	-0.063	0.202	0.165	-0.086	-0.037	-0.118	-0.047	0.134	0.125	0.107	0.045	0.134	0.083	0.184	0.196	0.141	0.073	0.088	0.061	0.109	0.137	0.134	0.147	0.045	0.04
ENSG00000235292.2	RP4-796I8.1	0.055	0.089	0.099	-0.014	-0.127	0.052										-0.023	0.056	-0.063	-0.059	0.052	-0.025	0.268	0.14	0.119	-0.015	-0.051	-0.003	-0.055	0.06	0.136	-0.022	-0.017	-0.043	-0.024	0.11	-0.053	-0.093	0.046	-0.024	0.003	0.077	0.074	0.006	-0.016	-0.049
ENSG00000235293.1	AC114814.3	-0.001	0.036	-0.09	-0.048	-0.071	0.026										-0.019	-0.003	-0.025	0.009	0.081	-0.014	0.01	-0.016	-0.044	0.039	0.07	0	-0.107	0.065	0.02	-0.035	-0.033	-0.041	-0.044	0.038	0.08	0.032	0.009	0.058	-0.152	-0.018	0.025	-0.101	0.014	-0.05
ENSG00000235294.1	RPL7AP25	-0.03	-0.051	0.054	-0.086	0.002	-0.04							-0.059	0.035	-0.045	-0.018	0.035	-0.027	0.017	-0.025	0.132	-0.094	-0.08	-0.013	-0.03	-0.073	0.001	-0.06	0.034	0.019	0.013	-0.008	0.046	-0.021	-0.021	-0.01	-0.117	-0.036	-0.006	0.043	-0.003	-0.066	0.032	0.039	0.046
ENSG00000235295.1	FLJ41941	0.317	0.296	0.259	0.328	0.395	0.25										0.054	0.109	-0.062	-0.027	0.024	0.02	-0.111	-0.015	-0.084	0.029	-0.08	0.07	0.05	0.058	0.075	-0.1	-0.032	0.006	0.072	0.133	0.101	0.037	0.068	0.016	0.05	0.028	-0.013	-0.036	0.033	0.039
ENSG00000235296.1	AC137723.5	-0.013	-0.027	0.002	0.105	-0.011	0.175										0.239	0.168	0.133	0.202	0.184	0.163	-0.069	-0.233	0.135	0.024	-0.096	0.016	-0.004	0.008	0.033	0.061	-0.011	0.035	0.122	0.166	0.035	0.2	0.053	0.018	0.03	-0.009	-0.055	0.048	-0.001	-0.004
ENSG00000235297.3	FAUP1	0.154	0.225	0.118	0.047	0.032	0.054				-0.15	0.021	0.005	0.048	0.029	0.065	0.61	0.598	0.64	-0.024	-0.043	0.007	-0.183	0.083	-0.058	-0.146	0.063	-0.031	0.149	0.244	0.154	-0.096	-0.089	-0.088	0.167	0.286	0.223	0.081	0.181	0.101	-0.034	0.008	0.091	-0.047	-0.06	-0.119
ENSG00000235298.1	RP11-575L7.8	0.193	0.198	0.107	0.052	0.096	-0.07										0.147	0.163	0.126	-0.032	0.027	-0.025	-0.077	0.112	-0.088	-0.012	-0.046	0.019	0.09	0.125	0.049	-0.049	0.039	0.012	0.303	0.297	0.225	0.186	0.099	0.108	0.061	-0.011	-0.013	0.059	0.11	-0.005
ENSG00000235299.2	MRPL53P1	0.009	0.006	0.029	-0.05	-0.029	0.056				0.136	0.112	0.128	0	0.032	-0.057	0.194	0.221	0.131	0.106	0.1	-0.005	0.144	-0.119	0.097	-0.026	0.026	-0.056	0.039	0.066	0.021	0.071	0.089	0.009	-0.042	0.152	-0.049	0.074	0.119	-0.026	0.163	-0.089	0.061	0.029	-0.007	0.13
ENSG00000235300.4	AC090627.1	0.117	0.033	0.021	0.142	0.059	0.025										-0.01	0.043	-0.028	0.017	0.007	-0.066	-0.03	-0.034	0.089	-0.082	0.004	-0.049	-0.078	-0.009	-0.085	0.138	-0.001	-0.071	0.161	0.163	0.159	0.222	0.205	0.225	0.059	0.122	0.054	0.017	0.002	0.03
ENSG00000235301.1	HLA-Z	0.07	0.099	0.071	0.138	0.128	0.024										0.143	0.149	0.126	0.084	0.103	0.03	0.073	0.129	0.002	-0.033	0.071	-0.024	0.136	0.154	0.081	0.08	0.085	0.025	0.106	0.118	0.094	0.238	0.08	0.128	-0.038	0.037	-0.047	0.051	0.052	0.064
ENSG00000235303.1	RP1-79C4.1	0.03	0.019	0.066	0.06	0.02	-0.025										-0.064	0.009	0.017	-0.002	0.012	-0.016	-0.033	0.241	-0.049	0.018	-0.048	-0.026	0.089	0.099	-0.05	0.026	-0.014	0.095	0.009	-0.055	0.023	0.011	-0.003	-0.068	-0.021	-0.056	-0.09	0.026	0.016	0.085
ENSG00000235304.2	LINC01281	0.514	0.532	0.446	0.597	0.595	0.384				0.556	0.596	0.476	0.375	0.401	0.272	0.169	0.19	0.196	0.115	0.23	0.179	0.01	-0.009	0.113	0.046	0.011	-0.047	0.218	0.316	0.115	0.095	0.064	0.063	0.357	0.34	0.177	0.387	0.27	0.21	0.108	0.163	0.071	0.168	0.144	0.054
ENSG00000235306.2	GAPDHP34	-0.021	-0.047	-0.013	-0.014	0.043	0.012				0.002	0.063	0.065	0.058	0.063	0.038	-0.063	0.022	0.021	0.014	-0.076	0.006	0.075	-0.182	0.164	-0.051	-0.028	-0.084	0.121	-0.018	-0.158	0.077	-0.056	-0.011	-0.047	0.135	-0.04	0.014	0.115	-0.044	-0.168	0.033	-0.125	0.046	-0.026	-0.037
ENSG00000235308.1	RP11-82K18.2	0.224	0.179	0.094	0.123	0.111	0.089										0.083	0.066	0.047	0.001	0.091	-0.083	-0.076	0.072	-0.012	0.017	0.023	0.022	0.065	0.071	0.09	0.081	0.057	0.125	0.3	0.2	0.121	0.137	0.139	0.087	0.257	0.147	0.107	0.074	0.097	0.064
ENSG00000235310.1	GXYLT1P6	0.035	0.055	-0.015	0.051	0.025	0.024				0.077	-0.012	-0.006	-0.036	0.004	0.005	0.111	-0.017	-0.033	0.008	-0.066	-0.066	0.185	-0.018	-0.3	0.035	-0.082	-0.003	-0.107	0.023	0.058	0.069	-0.039	0.062	0.084	-0.003	0.055	0.058	0.048	-0.001	-0.008	-0.117	0.1	0.048	-0.019	0.054
ENSG00000235312.1	KRTAP19-10P	0.042	-0.01	-0.093																						0.031	-0.001	-0.036	0.045	0.043	-0.034	0.032	-0.007	0.007	-0.024	0.109	-0.106	0.089	-0.031	-0.015				0.036	-0.024	0.05
ENSG00000235313.1	HM13-IT1	0.125	0.105	0.122	0.016	0.076	-0.025				-0.368	-0.304	0.029	0.089	0.037	-0.013	0.313	0.311	0.397	0.471	0.451	0.378	0.152	0.005	0.151	-0.092	0.035	-0.089	0.178	0.256	0.182	-0.112	-0.014	0.002	0.275	0.266	0.244	0.129	-0.017	-0.14	0.015	0.05	0.108	0.055	-0.066	-0.019
ENSG00000235314.1	LINC00957	0.461	0.412	0.395	0.378	0.312	0.344	0.057	0.102	0.092	0.283	0.4	0.389	0.07	0.14	0.076	0.038	0.076	0.051	0.053	-0.019	0.057	0.132	0.073	-0.186	0.211	-0.017	-0.044	0.203	0.222	0.141	0.1	0.046	0.054	0.241	0.199	0.036	0.243	0.19	0.161	0.129	0.171	-0.018	0.141	0.135	0.015
ENSG00000235315.2	RPL23AP69	0.052	0.014	0.055	0.111	-0.141	0.054				-0.149	0.131	-0.026	-0.008	0.005	0.03	-0.01	0.011	0.055	0.077	-0.037	-0.048	-0.062	-0.064	0.005	-0.041	0.102	-0.066	0.138	0.108	0.055	-0.08	-0.022	-0.124	-0.026	0.058	0.028	-0.073	0.045	0.058	-0.042	0.028	-0.087	-0.052	0.009	-0.001
ENSG00000235316.1	DUSP8P5	0.312	0.309	0.236	0.258	0.268	0.24				-0.09	-0.078	0.018	0.071	0.058	-0.026	0.191	0.171	0.183	0.048	-0.076	0.01	0.182	-0.114	0.134	0.067	-0.063	0.006	0.111	0.234	0.095	0.017	0.203	0.086	0.351	0.332	0.304	0.035	0.03	0.033	0.149	0.134	0.157	0.09	0.016	0.064
ENSG00000235318.3	AC005037.6	0.022	0.023	0.07	0.025	0.038	0.04										0.08	0.087	0.044	-0.031	0.046	0.06	-0.151	0.044	-0.076	-0.076	0.043	-0.101	0.083	-0.058	-0.04	0.036	-0.011	-0.123	0.033	0.07	0.018	0.105	0.041	0.035	0.156	0.099	0.141	0.187	-0.033	0.021
ENSG00000235319.1	AC012360.4	0.174	0.106	0.107	0.188	0.203	0.141										0.023	0.051	0.044	-0.011	-0.041	0.055	0.026	0.055	-0.086	-0.046	0.03	-0.099	0.248	0.228	0.078	0.086	0.077	0.057	0.282	0.31	0.186	0.199	0.17	0.069	0.171	0.139	-0.021	0.176	0.134	0.106
ENSG00000235321.1	AC007556.3	0.002	0.035	0.034	0.039	-0.027	-0.044										0.032	0.077	0.08	0.033	0.01	0.022	0.08	0.043	-0.127	-0.037	-0.055	0.022	0.084	-0.012	-0.027	0.146	0.113	-0.083	0.16	0.146	0.057	0.201	0.082	0.165	0.099	0.197	0.114	0.009	-0.003	0.006
ENSG00000235323.2	COTL1P2	0.004	0.02	-0.013	0.093	0.235	0.005										0.19	0.156	0.163				-0.188	0.018	0.069	0.002	0.034	0.051	0.025	-0.009	0.024	-0.005	-0.004	0.049	0.025	0.09	0.017	-0.024	-0.008	-0.035	-0.088	0.108	0.138	-0.026	-0.025	-0.011
ENSG00000235325.1	AC009963.6	-0.046	-0.005	0.035	-0.067	-0.078	0.054										0.044	-0.044	0	-0.017	-0.07	-0.04	-0.063	-0.014	0.199	-0.051	-0.017	-0.012	0.095	0.01	-0.062	-0.004	-0.038	0.017	0.002	0.013	0.042	0.084	0.092	0.043	0.055	0.073	-0.04	-0.021	-0.001	-0.053
ENSG00000235328.1	AC006946.12	0.089	0.14	0.078	-0.047	0.071	-0.016										0.156	0.09	0.048	0.049	0.027	0.018	0.018	0.015	0.066	0.083	0.04	-0.05	0.053	0.163	-0.104	0.085	0.064	0.01	0.271	0.285	0.16	-0.125	0.032	-0.109	0.058	-0.001	0.143	0.087	0.059	-0.042
ENSG00000235329.2	RP5-1168A5.1	-0.027	0.078	-0.026													0.205	0.118	0.073	-0.021	0.062	0.033	0.141	-0.135	0.012	0.082	0.012	-0.077	-0.159	-0.002	0.032	0.109	0.031	-0.009	0.054	-0.022	-0.032	0.052	0.013	-0.06	-0.04	0.046	0.235	0.013	0.06	-0.029
ENSG00000235330.2	RP11-165F24.2	0.254	0.227	0.187	0.031	0.12	0.059										0.203	0.238	0.192	0.114	0.141	-0.003	0.137	0.016	-0.002	0.049	0.051	-0.027	0.052	0.011	0.077	0.211	0.194	0.051	0.172	0.222	0.016	0.229	0.204	0.108	0.142	0.103	0.046	0.206	0.065	0.019
ENSG00000235332.2	RP11-366O20.5	0.071	0.011	0.058	0.009	0.003	0.023										0.086	0.019	-0.045	0.08	0.113	0.045	0	0.022	-0.019	0.002	-0.053	-0.062	0.097	0.099	-0.029	0.014	-0.079	0.036	0.134	0.106	-0.024	-0.003	0.071	0.082	0.001	-0.001	-0.061	-0.019	0.032	-0.016
ENSG00000235333.3	PVRIG2P										-0.115	0.015	0.012	0.119	0.009	-0.011
ENSG00000235334.1	RP1-203C2.3	0.01	0.009	0.05													0.011	-0.017	0.021	0.037	0.001	-0.039				0.001	0.058	0.003	0.002	0.044	0.072	0.012	0.104	-0.102	0.06	0.025	0.047	0.004	-0.07	0.018	0.012	0.11	-0.081	-0.003	0.003	0
ENSG00000235335.3	AC016723.4	0.196	0.255	0.13	0.048	0.101	-0.012										0.072	0.043	-0.064	0.007	0.003	0.007	-0.012	-0.06	0.042	0.148	-0.022	-0.027	0.201	0.085	-0.068	0.213	0.196	0.175	0.117	0.12	-0.002	0.169	0.136	0.045	0.186	0.176	0.001	0.108	0.147	0.027
ENSG00000235337.1	AC114765.2	0.34	0.33	0.176	0.306	0.247	0.124										0.066	-0.034	0.062	0.017	0.064	-0.018	-0.042	-0.068	0.008	-0.021	-0.019	-0.028	0.127	0.237	0.173	0.101	0.102	0.132	0.205	0.16	0.023	0.052	0.06	0.05	0.08	0.004	0.064	0.012	-0.022	0
ENSG00000235338.1	DUSP5P2	0.4	0.361	0.221	0.378	0.459	0.022				0.307	0.163	0.098	0.051	-0.034	0.002	0.025	0.072	-0.07	-0.051	0.043	-0.027	-0.052	-0.196	0.046	-0.022	-0.024	-0.011	0.011	0.101	0.092	0.077	0.076	-0.006	0.091	-0.06	0.05	0.103	0.079	0.017	-0.035	-0.057	0.006	0.061	-0.001	-0.002
ENSG00000235339.1	GEMIN2P2	-0.035	0.042	-0.011	-0.011	0.015	0.07				-0.026	0.095	0.084	-0.011	0.065	0.031	-0.002	0.05	-0.006	-0.1	0.117	-0.01	-0.026	-0.249	0.17	-0.04	0.022	0.011	0.021	0.065	-0.124	0.023	0.01	-0.013	-0.003	-0.011	-0.059	-0.019	0.059	-0.085	0.011	0.014	-0.009	0.052	-0.044	-0.052
ENSG00000235343.2	AC005301.8	0.102	0.109	0.017	-0.057	0.038	-0.093										0.019	0.005	-0.012	-0.018	-0.029	0.044	0.212	-0.298	0.277	0.037	-0.028	-0.05	-0.038	-0.113	-0.012	-0.048	-0.083	0.124	-0.034	0.057	0.041	0.088	0.044	-0.017	0.066	-0.039	0.055	-0.009	0.06	0.026
ENSG00000235347.1	RP1-37M3.8	-0.012	0.105	-0.016	-0.116	0.055	0.027										-0.074	0.013	-0.034	-0.002	-0.025	-0.036	-0.141	-0.069	-0.059	-0.006	0.127	-0.038	0.018	-0.09	-0.071	0.007	-0.069	-0.039	0.093	0.08	0.067	-0.062	-0.072	-0.017	-0.034	-0.099	-0.117	-0.058	-0.034	0.012
ENSG00000235349.1	RP11-561N12.6	0.287	0.262	0.252	0.188	0.163	0.15										0.146	-0.01	0.097	0.02	-0.023	0.118	-0.174	-0.019	-0.006	0.028	0.024	0.085	0.195	0.197	0.103	0.013	0.062	-0.019	0.197	0.24	0.128	0.414	0.3	0.248	0.357	0.295	0.261	0.171	0.124	0.122
ENSG00000235350.1	AF196972.3	0.182	0.179	0.047	0.005	0.002	0.036										0.155	0.131	0.191	0.152	0.223	0.106	-0.308	-0.265	0.386	-0.006	0.031	0.007	-0.054	0.147	0.005	0.056	0.18	0.079	0.19	0.234	0.196	0.129	0.112	0.1	0.088	0.019	-0.005	0.121	-0.015	0.086
ENSG00000235351.1	AC114730.11	0.358	0.362	0.325	0.044	0.063	0.058										0.207	0.247	0.216	0.044	-0.019	0.097	-0.107	-0.128	-0.083	-0.039	-0.057	0.012	0.197	0.216	0.183	0.075	0.121	0.08	0.399	0.38	0.35	0.049	0.027	0.007	0.143	0.157	0.27	0.284	0.211	-0.015
ENSG00000235352.1	AC023128.2	0.01	-0.01	0.033													0.073	0.092	0.059				-0.017	-0.123	-0.25	-0.039	0.01	-0.018	-0.016	0.061	0.164	0	0.008	0.019	-0.067	-0.143	0.019	-0.063	-0.067	-0.07	0.098	0.043	0.129	0.041	-0.039	-0.03
ENSG00000235354.1	CTA-276O3.4	0.137	0.167	0.11	-0.038	-0.035	0.052										0.444	0.445	0.447	-0.065	-0.076	-0.079	-0.064	0.093	0.041	-0.033	-0.041	-0.141	0.195	0.179	0.15	0.036	0.044	-0.006	0.193	0.199	0.218	0.052	0.008	0.084	0.011	0.027	0.003	0.034	0.028	0.081
ENSG00000235356.2	RP11-428G2.1	0.02	0.04	0.045	-0.028	0.004	-0.008										0.019	0.006	0.016	0.011	0.016	-0.043	-0.013	0.158	-0.141	-0.02	-0.041	0.037	0.096	0.051	0.044	0.076	0.004	-0.005	-0.004	-0.044	-0.043	-0.088	-0.055	-0.004	0.121	0.057	0.03	0.036	0.008	-0.03
ENSG00000235357.2	RP1-159G19.1	0.065	0.023	0.067	0.109	0.076	-0.038										-0.005	-0.017	0.043	-0.022	-0.029	-0.05	0.045	-0.137	0.061	-0.019	0.102	0.099	0.283	0.266	0.087	0.112	0.179	0.016	0.005	-0.063	-0.039	0	-0.034	0.032	-0.064	0.069	-0.068	0.05	-0.034	-0.029
ENSG00000235358.2	RP11-399E6.1	0.113	0.149	0.036	0.117	-0.008	-0.026										0.075	-0.036	0.038	0.029	-0.032	0.018	-0.174	-0.039	-0.027	-0.015	-0.026	-0.022	0.097	0.024	0.012	0.009	0.001	-0.034	-0.029	0.049	0.055	0.035	0.01	0.094	-0.1	0.105	-0.05	0.013	-0.003	0.026
ENSG00000235361.1	AC016292.1	-0.021	0.072	0.04	0.042	0.097	0.021										-0.008	-0.046	0.038	0.034	-0.043	0.026	0.118	0.032	0.043	0.021	0.052	-0.059	0.06	0.044	0.103	-0.013	0.098	-0.072	0.083	0.079	-0.011	0.323	-0.087	0.154	0.061	0.056	0.036	0.093	0.042	0.085
ENSG00000235363.1	SNRPGP10	0.365	0.38	0.344	0.452	0.44	0.353				0.181	0.195	0.097	0.105	0.097	0.125	0.617	0.622	0.655	0.059	0.033	0.077	-0.138	0.146	0.032	-0.276	0.086	0.11	0.288	0.301	0.277	0.123	0.178	0.038	0.251	0.31	0.252	0.091	0.156	0.101	0.125	0.051	0.185	0.43	0.354	0.101
ENSG00000235366.2	LINC01055	0.35	0.365	0.292	0.305	0.286	0.263				0.276	0.208	0.223	0.397	0.403	0.324	0.107	0.104	-0.027	0.116	0.068	-0.034	0.136	-0.024	0.066	-0.047	0.009	-0.011	0.176	0.189	-0.037	0.018	0.034	0.064	0.237	0.25	0.148	0.089	-0.012	0.038	0.134	0.086	0.151	0.165	0.08	0.116
ENSG00000235368.1	SAPCD2P2	0.025	-0.022	0.008	0.023	-0.029	-0.006				0.065	0.087	0.113	0.073	0.007	-0.067	0.052	0.008	-0.009	-0.07	-0.012	-0.026	-0.255	0.044	-0.001	0.069	-0.011	-0.106	-0.072	-0.085	0.048	-0.042	0.003	-0.004	0.072	0.005	-0.089	0.065	-0.021	0.007	-0.124	0.031	0.001	0.014	0.029	0.035
ENSG00000235369.1	RPL36AP15	0.059	0.114	0.082	0.085	-0.038	0.004				0.056	0.042	-0.008	-0.079	-0.046	0.014	0.108	0.115	0.086	-0.088	-0.037	0.029	0.05	-0.104	-0.018	-0.002	-0.033	0.033	0.019	0.07	0.107	-0.022	-0.027	0.063	0.068	0.045	0.091	0.159	0.196	0.062	0.052	0.004	0.117	0.012	0.09	0.12
ENSG00000235370.6	DNM1P51	0.076	0.125	-0.043	0.084	0.253	-0.087				0.008	-0.033	0.12	0.137	0.075	-0.056	-0.086	0.059	0.043	-0.11	0.042	-0.095	-0.011	-0.127	-0.14	0.037	0.069	-0.059	0.022	-0.088	0.024	-0.033	0.095	-0.037	0.175	0.203	0.079	-0.039	-0.056	-0.055	0.018	-0.021	0.026	0.031	-0.004	0.03
ENSG00000235371.1	RP4-764D2.1	0.024	0.158	0.014	0.025	-0.018	0.007										0.311	0.317	0.192	0.009	-0.003	0.032	0.049	0.202	-0.199	-0.079	-0.03	0.047	0.025	-0.018	0.072	0.014	-0.007	-0.048	-0.041	0.032	-0.004	0.01	0.001	-0.076	0.045	0.028	-0.016	-0.036	0.042	0.006
ENSG00000235374.2	SSR4P1	0.284	0.305	0.193	0.228	0.25	0.148				0.243	0.26	0.172	0.065	0.059	0.112	0.127	0.114	0.145	0.14	0.102	0.09	0.091	-0.194	0.04	-0.011	-0.003	0.006	0.075	0.093	0.084	0.023	0.021	0.088	0.152	0.103	-0.04	0.158	0.166	0.102	0.169	0.193	0.012	0.118	0.046	-0.071
ENSG00000235376.5	RPEL1	-0.017	0.103	-0.028	0	-0.089	-0.145				0.045	-0.016	-0.127	-0.068	0.031	0.008	0.195	0.234	0.106	-0.026	0.018	-0.015	0.001	-0.211	0.074	-0.059	-0.008	-0.019	-0.013	0.015	0.005	-0.011	-0.015	0.022	0.019	-0.043	0.065	-0.04	0.004	0.001	-0.06	0.088	-0.055	-0.041	-0.001	0.001
ENSG00000235377.1	RP11-388B24.4	0.021	0.01	-0.025	-0.079	-0.053	-0.056										0.224	0.221	0.115	-0.123	-0.122	-0.003	0.029	-0.116	-0.032	-0.034	0.053	0.014	0.011	-0.011	0.042	0.001	-0.05	-0.014	0.058	0.046	0.044	0.019	-0.049	0.001	-0.063	0.049	0.005	0.108	0.022	-0.041
ENSG00000235378.2	MRPS10P1	0.006	-0.024	-0.024	-0.067	-0.065	-0.019							0.056	-0.008	-0.002	0.046	-0.016	0.012	-0.051	0.032	-0.016	0.101	-0.01	0.206	-0.019	-0.052	-0.001	-0.079	-0.019	-0.119	-0.008	0.021	0.041	0.066	-0.032	0.073	0.037	0.082	-0.013	-0.049	-0.057	0.147	0.011	0.012	0.039
ENSG00000235379.1	RPL7P31	0.053	-0.085	0.042							-0.103	-0.07	0.097				-0.064	-0.051	-0.008	-0.012	-0.013	0.057	-0.072	-0.037	-0.096	-0.062	-0.006	0.038	0.142	0.025	0.012	0.129	0.002	0.024	-0.025	0.051	-0.01	0.078	-0.096	0.036	-0.113	0.025	0.097	0.012	-0.023	-0.007
ENSG00000235381.1	RP11-477D19.2	0.162	0.169	0.061	-0.078	-0.072	-0.047										0.082	0.096	0.142	0.161	0.029	0.012	-0.125	0.021	-0.002	-0.129	0.022	0.017	0.489	0.437	0.318	0.207	0.206	0.109	0.335	0.304	0.224	0.284	0.192	0.265	0.06	-0.039	0.165	0.051	-0.03	0.131
ENSG00000235382.1	MTND4P31	0.043	0.001	-0.012	-0.017	0.013	0.12							0.011	-0.023	-0.059	0.061	0.039	0.045				-0.032	0.144	0.166	-0.034	-0.032	-0.027	0.011	-0.054	0.056	0.066	-0.047	-0.008	0	0.034	0.004	-0.028	0.052	0.031	0.154	-0.073	0.013	0.076	-0.001	-0.016
ENSG00000235385.2	GS1-600G8.5	0.191	0.212	0.152	0.318	0.325	0.185										0.121	0.065	0.047	0.207	0.155	0.083	-0.239	-0.041	-0.067	0.097	0.047	0.059	0.125	0.108	0.027	0.215	0.272	0.277	0.217	0.19	0.179	0.115	0.159	0.189	0.064	0.005	0.142	0.126	0.022	0.055
ENSG00000235386.1	RP11-397A15.4	0.074	0.048	0.059	0.084	0.208	0.025										0.017	0.091	0.07	-0.04	-0.044	0.042	-0.009	-0.026	0.089				0.066	0.053	-0.004	-0.036	0.019	-0.038	0.051	0.08	0.005	-0.066	-0.074	-0.022	-0.073	0.021	0.009	0.023	-0.034	0.008
ENSG00000235387.5	LINC00961	0.39	0.362	0.322	0.279	0.256	0.206										0.175	0.066	0.101	0.047	0.076	0.049	0.077	-0.002	0.061	0.028	0.018	-0.096	0.008	0.087	0.119	-0.129	-0.009	-0.003	0.142	0.129	0.075	0.15	-0.014	0.082	0.28	0.256	0.115	0.167	0.153	0.076
ENSG00000235389.2	RP11-134K1.3	-0.07	-0.026	-0.031	-0.044	0.073	0										0.132	0.024	-0.05	0	-0.055	-0.023	-0.059	0.043	0.118	0.028	0.053	-0.052	-0.045	-0.022	-0.05	0.014	-0.053	0.052	-0.025	-0.068	-0.001	0.051	-0.058	0.029	-0.055	0.174	-0.1	-0.001	-0.015	0.01
ENSG00000235390.4	CTD-2651B20.5	-0.018	0.045	0.022	-0.01	-0.088	0.056										0.027	-0.09	0.038	0.015	-0.034	0.073	-0.089	-0.197	0.169	0.028	-0.09	-0.011	-0.052	-0.026	0.021	0.017	-0.013	-0.037	0.006	-0.031	0.028	0.022	-0.02	-0.005	-0.037	0.022	0.02	0.053	0.028	-0.01
ENSG00000235397.1	EPN2-AS1	0.076	0.113	0.1	-0.042	0.006	-0.02				-0.164	0.156	-0.111	0.049	0.047	-0.062	0.056	0.12	0.059	0.012	-0.074	-0.051	0.149	0.082	-0.114	-0.098	-0.019	-0.118	0.082	0.14	0.093	-0.024	0.028	-0.045	0.143	0.074	0.088	0.008	-0.035	0.001	-0.02	0.068	-0.056	0.063	-0.027	0.087
ENSG00000235399.1	RP11-204P2.3	0.141	0.17	0.222	0.177	0.102	0.069										-0.072	0.045	0.047	0.008	-0.031	0.098	-0.014	-0.282	0.14	0.01	0.001	0.099	0.094	0.138	0.058	0.104	0.171	-0.011	-0.037	0.052	0.04	0.01	-0.011	-0.028	0.06	0.091	0.036	-0.001	0.091	0.006
ENSG00000235400.1	RP4-641G12.4	0.073	0.102	0.008	-0.043	0.126	0.018										0.024	0.028	-0.053	-0.027	-0.047	-0.106	-0.131	0.053	-0.011	-0.005	0.018	0	0.12	0.053	0.075	-0.155	-0.05	-0.042	0.224	0.214	0.034	0.098	-0.002	0.006	-0.077	-0.003	-0.074	0.06	0.034	0.005
ENSG00000235403.1	AC114808.3	0.008	0.02	0	0.104	0.129	0.07										-0.051	0.006	-0.03				-0.184	0.278	-0.165	0.005	0.118	-0.025	0.063	-0.026	-0.009	0.009	0.024	0.055	0.016	-0.023	0.074	0.047	-0.032	0.017	0.029	-0.07	0.044	0.019	0.005	-0.037
ENSG00000235407.1	RP11-470L19.2	0.025	-0.079	0.019	0	0.002	-0.001										0.016	0.069	-0.036	0.021	0.02	0.062	-0.049	-0.063	0.076	-0.057	0.045	-0.036	0.145	-0.064	0.047	-0.076	-0.006	-0.01	0.109	0.096	0.011	0.056	0.075	0.033	-0.038	0.124	0.088	0.005	0.049	0.018
ENSG00000235408.6	SNORA71B	0.124	0.146	0.161	0.016	0.072	0.093				-0.004	0.002	0.15	0.081	0.047	-0.004	0.314	0.352	0.383	0.29	0.305	0.253	-0.218	0.064	0.073	-0.035	0.045	-0.007	0.253	0.265	0.215	0.058	0.007	-0.094	0.257	0.257	0.214	0.109	0.054	0.166	0.232	0.071	0.237	0.217	0.182	0.048
ENSG00000235410.1	RP11-397C18.2	0.054	0.036	-0.013	0.064	0.076	0.165										0.09	0.013	0.008	0.014	0.016	-0.024	0.281	-0.115	-0.077	0.048	-0.013	-0.032	0.058	-0.09	0.093	-0.086	0.025	0.054	0.06	0.083	0.025	0.125	0.045	0.178	0.047	0.027	0.094	0.03	0.081	-0.104
ENSG00000235411.1	AC007041.2	0.222	0.289	0.142	0.267	0.419	0.088										0.18	0.158	0.046	-0.12	-0.089	-0.139	0.048	0.088	0.069	-0.052	-0.104	-0.027	0.295	0.18	0.228	0.174	0.178	0.015	0.173	0.185	0.046	0.119	0.089	0.013	0.05	0.108	0.036	0.082	0.087	0.01
ENSG00000235412.1	TTTY4B																						-0.019	-0.104	-0.115	0.011	0.051	0.048	0.046	-0.043	-0.043				-0.221	0.002	0.184							-0.018	-0.011	0.031
ENSG00000235413.3	KRT18P63	0.069	0.045	0.032	0.044	0.028	-0.049				-0.002	0.206	0.101	0.062	0.069	0.084	0.079	0.1	0.033	0.051	0.141	0.062	0.117	-0.093	0.015	-0.016	0.016	0.026	0.006	0.18	-0.024	0.038	0.002	-0.048	0.193	0.1	-0.01	0.161	0.045	-0.083	0.052	0.123	0.032	0.046	0.03	0.048
ENSG00000235414.3	AC016737.1	0.02	0.03	0.016	-0.003	0.028	-0.02										0	-0.044	0.072	-0.021	-0.04	0.063	0.084	0.055	0.039	0.023	-0.043	0.014	0.082	0.099	0.009	0.093	0.116	0.039	0.039	0.076	-0.122	0.091	0.141	0.02	-0.039	0.053	-0.059	-0.038	-0.078	-0.022
ENSG00000235415.1	AC005808.3	0.065	0.035	-0.039	0.06	0.006	0.049										-0.039	-0.019	0.048	0.032	-0.045	-0.051	0.002	0.025	-0.077	-0.001	-0.036	0.055	0.041	-0.024	0.017	0.015	0.014	0.041	0.049	-0.022	0.029	-0.023	0.014	-0.023	0.05	0.034	0.074	-0.001	0.028	0.029
ENSG00000235416.1	RP3-339A18.3	-0.03	-0.031	0.008	0.076	0.04	0.028										0.07	-0.077	0.051	-0.024	0.034	0.09	0.037	-0.103	-0.047	0.006	0.086	-0.004	0.028	0.065	0.026	-0.056	0.022	-0.116	0.029	0.013	-0.024	-0.044	-0.063	0.032	0.007	-0.019	-0.004	-0.032	0.03	0.053
ENSG00000235419.5	AC010149.4	0.254	0.275	0.1	0.06	0.106	0.114										0.094	-0.002	0.065	0.063	0.122	0.029	0.118	0.087	0.084	-0.053	0.03	-0.074	0.046	0.179	-0.059	0.137	-0.013	0.031	0.333	0.337	0.263	0.398	0.423	0.199	0.179	0.135	0.09	0.137	0.108	0.017
ENSG00000235420.7	RPL29P30	0.104	0.101	0.066	0.059	0.086	0.156				0.064	0.002	0.227	-0.065	-0.066	-0.021	0.106	0.109	0	-0.03	-0.021	-0.009	0.099	0.052	0.008	-0.029	-0.011	0.045	0.087	0.014	-0.016	-0.035	0.094	0.066	0.032	0.072	0.017	-0.115	-0.101	0.04	-0.024	-0.132	0.007	0.013	0.031	0.007
ENSG00000235421.1	RP11-667F9.1	0.174	0.176	0.083	0.122	0.11	-0.035										0.016	-0.016	0.045	0.032	0.06	-0.085	0.17	-0.08	0.083	0.015	0.011	-0.036	-0.102	-0.007	-0.049	-0.025	-0.011	0.005	0.077	0.072	-0.009	-0.103	-0.038	0.051	-0.047	-0.066	0.076	0.054	0.003	0.075
ENSG00000235422.1	KATNBL1P3	0.043	-0.017	-0.004	-0.019	0.057	0.016				-0.019	-0.182	-0.086	-0.031	0.006	-0.031	-0.004	0.044	-0.013	-0.053	-0.111	-0.07	0.073	-0.055	-0.324	0.029	0.063	0.029	-0.023	0.023	-0.002	-0.086	0.118	0.015	0.024	-0.09	-0.033	-0.018	0.064	0.074	0.027	-0.038	0.109	-0.099	-0.122	0.054
ENSG00000235424.1	SUMO2P10	0.029	-0.055	0.013	0.003	-0.129	0.041				-0.103	-0.03	0.002	-0.016	0.009	-0.017	0.027	0.025	0.058	-0.049	0.029	0.008	-0.043	0.056	0.091	0.05	-0.146	-0.028	0.015	-0.014	-0.004	0.081	0.009	-0.044	0.017	0.063	0.027	-0.007	0.13	0.043	-0.119	-0.048	-0.043	0.056	-0.028	-0.029
ENSG00000235425.2	RPS7P13	0.003	0.058	0.002							-0.091	-0.075	-0.019	0.066	0.012	0.067	0.045	0.066	0.021				0.015	0.019	-0.086	0.041	-0.004	0.008	0.023	0.102	-0.069	-0.008	0.064	0.038	0.052	0.044	0.051	-0.009	0.024	0.03	-0.073	0.054	0.06	-0.008	-0.081	0.064
ENSG00000235426.2	RP11-342M3.5	0.16	0.115	0.07	0.162	0.127	0.058										-0.003	0.207	0.032	0.033	0.039	0.076	0.191	0.046	0.024	-0.038	0.046	-0.114	0.037	0.06	0.096	0.125	-0.017	0.061	0.019	0.063	-0.016	-0.094	0.098	0.003	0.179	-0.038	0.083	-0.002	0.049	-0.043
ENSG00000235427.1	AC006159.5	0.042	0.069	0.109	0.137	0.12	0.03										0.016	0.125	0.189	0.07	-0.054	0.03	-0.079	-0.272	-0.138	0.028	0.052	-0.028	0.102	0.229	0.078	0.084	0.119	-0.044	0.114	0.146	0.075	0.107	0.151	0.052	0.118	0.023	-0.041	0.076	0.038	0.082
ENSG00000235429.1	AC083875.2	0.06	0.055	0.043	0.049	0.077	0.066										-0.106	0.021	-0.076	0.035	0.067	0.008	0.004	0.035	0.198	0.101	0.012	0.028	0.061	-0.049	0.037	-0.029	0.044	0.048	-0.015	-0.035	0.07	-0.101	-0.047	-0.027	-0.161	0.068	0.045	0.029	-0.005	-0.039
ENSG00000235430.1	ZSWIM5P1	0.061	0.069	-0.025	0.04	0.044	0.016				0.032	-0.009	-0.023	-0.035	0.096	0.038	0.088	-0.043	0.063	-0.076	-0.033	-0.011	0.015	0.008	0.071	-0.013	-0.021	0.034	-0.036	-0.069	-0.05	0.033	-0.025	0.052	0.024	0.069	-0.004	-0.017	0.069	0.006	0.014	0.056	-0.1	-0.026	-0.044	0.007
ENSG00000235431.2	AC006373.1	0.055	0.029	0.105	0.026	-0.001	-0.001										0.048	0.05	0.01	-0.014	0.084	0.045	-0.1	0.187	-0.199	-0.013	0.002	0.014	-0.069	-0.04	0.027	-0.034	-0.057	0.011	0.034	0.073	0.007	0.024	0.003	0.019	-0.013	0.134	0.045	0.044	0.021	0.018
ENSG00000235432.1	RP5-930J4.5	-0.032	0.026	0.033	0.087	0.04	-0.038										-0.005	-0.069	-0.16	0.002	-0.035	0.065	0.098	0.136	0.061	-0.009	-0.016	0.063	0.074	0.078	-0.022	-0.011	0.052	-0.007	0.079	0.053	-0.057	0.03	0.028	0.055	-0.028	0.016	-0.07	-0.018	-0.043	-0.092
ENSG00000235433.1	AC009960.4	-0.026	0.009	0.004	-0.013	-0.079	0.004										-0.012	-0.056	-0.114	0.048	0.08	-0.059	0.105	-0.009	0.01	0.006	0.022	0.029	-0.072	-0.07	-0.075	-0.026	-0.064	-0.071	0.046	0.029	0.008	-0.024	-0.005	0.043	-0.059	-0.037	0.021	0.008	-0.091	-0.06
ENSG00000235434.1	RP11-91K11.2	0.053	0.121	0.028	0.199	0.045	0.134										0.188	0.212	0.157	0.134	0.151	0.087	0.131	-0.122	-0.093	-0.049	0.03	-0.05	0.027	-0.045	-0.015	0.006	0.096	0.028	0.091	0.059	0.045	0.02	-0.029	0.01	-0.042	0.062	0.174	0.06	-0.021	0.017
ENSG00000235435.1	AC064865.1	-0.028	0.088	-0.039	-0.03	-0.032	-0.036										0.039	0.062	0.062	0.048	0.063	-0.053	-0.175	-0.307	-0.117	0.025	0.055	0.074	0.015	0.063	-0.045	0.021	-0.027	0	-0.081	0.101	-0.029	0.011	0.017	-0.013	0.072	-0.024	0.064	0.034	0.095	0.024
ENSG00000235436.10	DPY19L2P4	0.359	0.342	0.369	0.428	0.398	0.33	0.402	0.383	0.328	0.181	0.217	0.108	0.162	0.173	0.183	0.07	0.031	-0.061	-0.018	-0.014	0.01	0.063	-0.035	-0.151	-0.044	0.07	0.051	0.176	0.213	-0.058	0.174	0.127	-0.048	0.226	0.168	0.042	0.025	-0.004	0.076	0.073	0.094	0.014	-0.028	0.035	0.004
ENSG00000235437.8	LINC01278	0.098	0.099	0.049	-0.013	-0.114	0.005				-0.08	-0.162	0.175	0.066	0.025	0.112	0.341	0.281	0.236	0.352	0.255	0.179	-0.027	0.053	-0.053	-0.133	-0.01	-0.022	0.131	0.149	0.173	-0.045	-0.008	0.078	0.066	0.082	-0.024	-0.034	-0.012	-0.073	0.128	0.148	-0.041	0.284	0.104	0.066
ENSG00000235438.7	ESRRAP2	0.228	0.278	0.177	0.199	0.219	0.085				0.102	-0.062	-0.078	0.109	0.227	0.071	0.14	0.033	-0.084	0.021	0.03	0.031	0.026	0.17	0.018	0.018	0.082	0.042	0.058	0.107	0.111	0.046	0.021	-0.047	0.008	-0.032	-0.006	0.017	-0.011	-0.087	0.062	-0.112	-0.002	0.03	-0.048	-0.007
ENSG00000235440.1	RP11-214J9.1	0.042	0.054	0	-0.247	-0.072	0.152										-0.034	0.013	0.01	0.037	0.043	0	0.017	-0.051	0.17	0.121	-0.02	0.006	0.085	0.079	0.038	-0.068	-0.138	-0.046	0.245	0.271	0.209	0.308	0.171	0.068	0.117	0.095	0.1	0.135	0.075	0.037
ENSG00000235444.2	PSMB3P2	0.032	-0.049	0.013	0.019	0.085	0.032				-0.014	-0.066	0.08	0.012	-0.016	-0.048	0.148	0.117	0.056	-0.059	-0.014	0.001	0.005	-0.154	-0.095	-0.057	0.003	0.005	-0.083	-0.116	-0.003	-0.017	0.091	-0.003	0.109	-0.016	0.056	-0.014	-0.051	0.003	-0.166	-0.086	-0.043	-0.005	-0.004	0.022
ENSG00000235445.1	XXbac-B476C20.14	0.04	-0.037	0.081	-0.053	0.023	0.046										0.122	0.156	0.113	-0.018	-0.079	-0.029	0.056	-0.15	0.002	0.092	-0.029	-0.02	0.122	0.228	0.04	-0.026	-0.094	0.008	0.034	0.152	0.087	0.035	0.011	0.04	-0.059	0.077	0.031	-0.01	-0.082	0.105
ENSG00000235446.2	RP11-74K19.1	-0.039	0.013	-0.016													0.073	-0.065	0.032	0.042	-0.062	0.001	0.084	-0.042	-0.055	0.031	0.011	0.022	-0.112	-0.021	-0.03	0.062	0.09	0.014	-0.004	0.046	0.023	-0.082	0.041	0.051	-0.084	0.017	-0.123	-0.037	0	-0.024
ENSG00000235447.2	TRAPPC13P1	0.094	0.039	0.013	0.023	-0.011	0.009				0.263	-0.082	0.105	-0.023	-0.053	-0.037	-0.055	-0.008	0.11	-0.05	-0.003	-0.007	-0.026	0.083	0.178	-0.022	-0.155	0.017	0.062	0.027	-0.028	-0.027	-0.008	0.12	0.067	0.021	0.009	0.053	0.017	0.151	0.053	0.02	0.052	-0.019	-0.033	0.025
ENSG00000235448.3	LURAP1L-AS1	0.094	0.131	0.052	0.212	0.174	-0.031				-0.001	0.081	0.153	0.107	0.133	0.071	0.14	0.133	0.084	-0.026	0.127	-0.009	0.111	-0.173	-0.02	-0.051	-0.005	0.009	-0.086	0.01	0.019	-0.07	0.001	0.001	0.021	0.002	-0.067	0.02	-0.012	0.018	0.097	0.138	-0.022	-0.054	-0.072	-0.04
ENSG00000235449.2	RP11-480I12.2	0.188	0.209	0.171	0.034	-0.086	-0.035										0.405	0.402	0.397	-0.087	-0.085	-0.009	0.027	-0.006	0.034	-0.091	0.026	0	0.052	0.05	-0.031	-0.015	0.091	-0.075	0.306	0.281	0.288	0.086	-0.085	-0.007	0.134	-0.178	0.098	0.17	-0.008	0.159
ENSG00000235450.1	RP11-142A5.1	0.075	0.085	0.072	0.061	0.038	0.07										-0.044	-0.111	0.031	0.113	0.02	0.009	-0.111	-0.067	-0.049	0.009	0.003	0.002	0.023	0.165	0.072	0.22	0.19	-0.067	0.124	0.072	0.06	0.171	0.079	0.061	0.067	-0.004	-0.005	0.05	0.05	-0.008
ENSG00000235451.1	PNPLA4P1	-0.021	0.011	0.021													-0.049	0.025	-0.107							0.051	-0.004	0.05	-0.019	0.067	0.032	0.016	0.026	-0.038	0.016	0.076	-0.014	0.017	0.002	-0.009				-0.011	0.035	-0.003
ENSG00000235453.10	TOPORS-AS1	0.246	0.292	0.169	0.045	0.091	-0.045										0.352	0.393	0.268	-0.105	-0.11	0.035	0.055	0.193	0.041	-0.103	0.052	0.021	0.167	0.27	0.196	0.085	0.074	0.074	0.185	0.247	0.15	0.106	0.052	0.038	0.146	0.044	0.083	0.076	0.047	0.02
ENSG00000235454.1	HAUS6P3	0.121	0.058	0.093	0.005	0.021	0.049				0.108	0.01	0.281	0.069	0.093	-0.019	0.153	0.152	0.117	0.017	0.026	-0.015	-0.028	-0.135	0.178	-0.026	-0.03	0.04	0.016	-0.034	0.012	-0.126	-0.079	-0.011	0.036	0.012	0.01	0.039	0.002	0.073	0.219	0.154	0.063	0.076	0.073	0.031
ENSG00000235455.1	IQCF5-AS1	0.001	0.026	-0.007	0.006	0.004	-0.036							0.002	-0.006	-0.12	-0.006	-0.029	-0.006	0.009	0.03	0.003	-0.042	-0.173	-0.089	-0.025	0.054	0.108	-0.083	-0.031	0.086	0.067	0.075	0.064	-0.051	0.008	0.077	0.012	0.052	-0.045	0.009	-0.111	0.103	-0.051	-0.088	0.036
ENSG00000235459.5	RPS26P31	0.149	0.153	0.187	0.001	0.012	0.142				-0.037	-0.053	-0.024	0.003	0.016	0.053	0.131	0.135	0.117	-0.093	-0.139	-0.012	-0.068	0.145	0.124	0.076	0.17	-0.021	0.239	0.27	0.188	0.112	0.063	0.153	0.153	0.22	0.081	-0.039	-0.079	0.033	-0.087	0.07	0.01	-0.161	-0.017	0.031
ENSG00000235461.2	RP5-928E24.2	0.011	-0.02	-0.047	-0.062	0.028	-0.029										-0.022	-0.048	-0.018	-0.031	-0.053	-0.063	-0.167	0.011	-0.101	0.007	-0.031	-0.058	-0.015	-0.027	-0.012	0.082	-0.018	-0.016	0.02	-0.046	0.028	-0.008	-0.039	-0.035	-0.051	-0.053	-0.007	-0.111	-0.049	0.13
ENSG00000235462.1	TAB3P1	-0.009	-0.009	0	0.111	0.041	-0.017										-0.047	-0.018	0.006	-0.031	-0.053	0.013	0.146	-0.047	0.168	0.042	-0.041	0.07	0.055	0.045	0.019	0.015	-0.046	-0.06	0.015	0.039	0.102	0.036	0.022	0.043	0.04	-0.054	-0.027	-0.042	0.018	0
ENSG00000235463.1	AC078974.2	0.03	-0.001	-0.012													0.016	-0.007	0.078				0.05	0.039	0.075	0.002	0.066	0.116	0.024	-0.007	0.039	0.055	0.007	-0.001	0.122	-0.021	-0.025	-0.054	-0.023	0.068	0.036	-0.068	0.061	-0.045	-0.032	0.028
ENSG00000235464.1	AC007652.1	-0.032	0.043	0.033													-0.027	-0.121	-0.173				-0.064	0.162	0.233	0.057	-0.028	0.047	-0.05	-0.035	0.118	0.081	-0.06	-0.011	-0.057	-0.023	-0.031				0.166	-0.277	0.165	0.003	-0.031	0.062
ENSG00000235467.1	RPL10AP5	-0.003	0	0.073	0.136	0.031	-0.052				0.003	0.036	-0.011	0.029	0.055	0.115	-0.061	0.067	0.038	0.005	0.043	0.042	-0.163	-0.052	0.133	0.013	-0.04	-0.082	0.139	-0.045	0.011	-0.041	0.123	-0.078	0.006	0.01	-0.006	0.03	0.008	-0.018	-0.042	-0.07	-0.114	0.069	-0.002	-0.014
ENSG00000235469.1	MRPL50P4	0.001	-0.014	-0.001	0.035	0.005	0.028				0.038	0.093	0.074	-0.041	0.043	0.028	-0.007	0.076	0.02				0.009	0.035	0.038	-0.035	-0.03	-0.061	-0.052	-0.029	-0.021	-0.051	0.035	0.032	0.022	-0.077	0.013	-0.102	0.01	-0.028	-0.096	0.076	0.027	0.006	0.037	0.001
ENSG00000235470.5	NEURL1-AS1	0.014	0.048	0.048	-0.008	-0.031	0.043							-0.004	-0.036	0.031	0.021	-0.072	0.019	0.011	-0.044	0.019	0.021	0.035	-0.036	-0.046	0.048	0.02	-0.001	-0.037	0.061	0.062	-0.01	0.053	-0.079	-0.004	-0.006	0.063	-0.082	-0.028	-0.097	-0.002	0.219	-0.011	0.057	-0.019
ENSG00000235472.1	EIF4A1P7	0.073	0.018	0.088	-0.003	0.205	-0.042				0.113	-0.061	-0.035	-0.055	0.059	-0.077	0.467	0.448	0.428	-0.034	-0.063	-0.018	0.075	-0.088	0.018	0.067	-0.008	0.033	0.115	0.098	0.076	-0.057	0.056	0.056	0.046	-0.004	0.063	0.017	0.007	-0.112	0.025	0.008	-0.075	-0.068	0.026	-0.032
ENSG00000235478.5	AC006946.15	0.289	0.234	0.171	0.266	0.203	0.187										-0.01	0.079	0.061	0.115	0.007	-0.09	-0.024	0.039	-0.034	-0.019	-0.023	-0.066	0.179	0.156	-0.038	0.028	0.003	0.057	0.064	0.035	-0.064	-0.034	0.051	-0.028	0.027	0.067	0.109	-0.048	0.076	0.04
ENSG00000235479.1	RAB9AP4	-0.09	0.049	0.027	0.032	0.066	0.007										-0.184	-0.19	-0.111				0.472		-0.228				-0.143	-0.056	0.145	-0.051	0.103	-0.015	0.021	-0.042	0.045	-0.026	0.068	0.05	-0.03	0.039	-0.034	-0.01	0.013	0.018
ENSG00000235480.1	RP11-363D14.1	0.156	0.153	0.142	0.157	0.132	0.047										0.094	0.143	0.078	-0.026	0.035	-0.047	0.102	0.094	0.01	-0.05	0.072	0.022	0.243	0.136	0.137	-0.027	-0.041	-0.003	0.205	0.253	0.225	0.215	0.108	0.118	-0.068	0.082	-0.025	-0.008	0.04	0.018
ENSG00000235481.3	UBE2R2-AS1	0.123	0.154	0.067	-0.083	0.046	-0.057				0.016	0.046	-0.06	0.007	0.025	-0.041	0.016	0.077	0.081	0.015	0.074	0.009	0.094	0.036	-0.008	-0.097	0.049	0.014	0.118	0.109	0.018	0.116	0.064	0.098	0.221	0.248	0.081	0.095	-0.041	-0.012	0.043	-0.009	-0.049	0.014	-0.045	0.009
ENSG00000235482.1	RPL21P135										-0.023	0.091	0.102	0.018	-0.019	-0.016
ENSG00000235483.1	GYG2-AS1	0.002	0.078	-0.001	0.07	-0.018	-0.005				-0.048	0.042	0.059	-0.078	-0.003	0.051	0.049	-0.056	0.096	-0.04	0.08	0.133	-0.055	0.211	-0.015	-0.017	0.063	-0.024	0.078	-0.072	-0.069	-0.073	0.047	-0.017	0.037	0.041	0.035	-0.067	0.009	-0.011	-0.038	0.006	-0.087	0.046	-0.001	0.034
ENSG00000235485.1	RP1-101G11.2	-0.005	-0.002	0.006	-0.045	0.105	-0.01										0.302	0.296	0.148	0.004	0.03	-0.057	0.027	0.027	0.005	0.043	0.026	-0.118	-0.029	0.036	-0.048	0.113	0.008	0.02	-0.031	0.001	-0.069	-0.058	-0.002	-0.062	-0.045	-0.005	-0.191	0.018	0.033	0.033
ENSG00000235486.1	AC114755.7	0.05	-0.028	0.02	0.004	-0.052	-0.057										0.001	-0.025	-0.003	0.076	-0.076	-0.029	-0.137	-0.129	-0.124	-0.003	0.051	0.006	-0.019	-0.068	0.077	0.027	0.086	0.037	-0.005	-0.017	-0.013	-0.106	-0.025	-0.023	-0.038	0.087	-0.035	-0.05	0.014	-0.048
ENSG00000235488.1	JARID2-AS1	0.196	0.187	0.132	0.057	0.068	-0.014				0.004	0.037	0.176	0.046	-0.07	0.013	0.099	0.135	0.045	0.028	0.09	-0.023	0.009	0.009	0.013	0.044	-0.115	0.127	-0.007	0.12	0.129	0.071	0.062	0.084	0.217	0.097	0.121	0.009	-0.005	-0.019	0.085	0.055	0.011	0.015	0.104	0.051
ENSG00000235489.4	DBF4P1	0.413	0.418	0.272	0.374	0.438	0.187				-0.012	-0.033	0.036	0.158	0.109	0.134	0.136	0.11	0.077	-0.012	-0.016	-0.006	-0.146	0.088	-0.064	-0.036	-0.006	-0.029	0.169	-0.026	0.112	0.027	0.106	0.014	0.135	0.16	0.074	0.062	0.01	-0.036	0.265	0.414	0.123	0.275	0.274	0.105
ENSG00000235491.1	AC097499.1	0.217	0.219	0.126	0.361	0.296	0.216										-0.037	0.057	-0.011	0.022	-0.018	0.031	-0.107	0.239	0.087	-0.067	0.037	0.019	0.013	0.062	-0.044	0.146	0.121	0.028	0.013	0.043	0.04	0.109	0.069	0.029	-0.025	-0.038	-0.125	0.035	0.026	0.004
ENSG00000235492.1	LINC01221	0.054	0.002	-0.044	0.055	-0.027	-0.007										-0.165	0.07	0.016				0.115	-0.032	-0.224	-0.041	0.012	-0.055	-0.028	-0.117	0.075	-0.021	0.025	-0.025	0.045	0.049	-0.054	0.045	-0.014	0.013	0.198	0.175	-0.091	0.073	-0.023	0.046
ENSG00000235493.2	AC092415.1	0.021	0.004	0.006	-0.056	-0.058	0.01										0.064	0.119	0.027	0.003	0.02	-0.07	0.064	0.035	0.183	-0.021	0.042	0.026	0.072	0.138	0.049	0.037	0.141	-0.042	0.227	0.134	0.023	0.281	0.212	0.109	0.06	0.128	0.09	0.215	0.171	0.086
ENSG00000235494.2	RP11-498P14.4	0.01	-0.022	0.005	-0.115	0.086	-0.006										-0.006	0	0.103	-0.042	-0.001	0.04	-0.001	-0.021	-0.012	0.031	-0.049	-0.021	-0.002	0.017	0.037	0.102	0.059	-0.017	0.01	0.016	0.046	-0.034	0.006	0.011	0.112	0.064	0.033	-0.003	-0.048	0.038
ENSG00000235495.1	AC010987.5	0.005	0.024	0.029	0.047	-0.029	-0.065										-0.021	0.046	0.107	-0.053	0.057	0.046	-0.011	0.034	-0.028	-0.084	0.031	-0.091	0.078	0.009	0.052	-0.09	-0.055	0.085	0.044	0.065	-0.012	0.096	0.016	0.047	0.158	0.194	0.059	0.039	0.049	-0.032
ENSG00000235497.5	AC012506.4	-0.016	0.062	0.01	-0.005	-0.078	-0.018										-0.027	-0.023	-0.038	0.057	0.038	0.029	-0.018	0.139	0.058	-0.06	0.047	0.047	-0.019	-0.068	-0.127	0.12	0.076	-0.001	-0.026	0.074	0.047	-0.014	0.031	-0.005	0.025	0.044	-0.012	-0.014	-0.023	-0.045
ENSG00000235499.1	AC073046.25	0.208	0.279	0.264	0.143	0.174	0.148										0.346	0.365	0.363	0.031	-0.008	0.094	0.091	-0.088	-0.05	0.049	0.027	-0.016	0.363	0.427	0.462	-0.05	-0.006	0.024	0.318	0.324	0.329	0.343	0.311	0.247	0.273	0.241	0.218	0.278	0.153	0.163
ENSG00000235500.2	SNX19P2	0.045	0.152	-0.003	-0.057	0.005	-0.008				0.016	0.031	-0.049	0.068	-0.046	0.047	0.027	0.148	-0.021	0.042	0.01	0.009	0.066	0.028	0.047	-0.023	0.078	-0.019	0.086	0.03	0.022	0	0.037	-0.07	-0.076	0.052	-0.051	-0.001	0.014	-0.005	-0.017	-0.062	-0.094	0.027	-0.024	0.049
ENSG00000235501.6	RP4-639F20.1	0.239	0.245	0.184	0.295	0.356	0.311										0.366	0.284	0.259	0.129	0.088	0.133	-0.107	0.003	-0.376	0.06	0.209	0.116	0.473	0.459	0.417	0.247	0.22	0.34	0.399	0.404	0.362	0.418	0.425	0.433	0.102	0.155	0.255	0.01	-0.049	0.181
ENSG00000235503.2	AC079799.2	-0.016	-0.034	-0.035	0.009	0.038	0.108										-0.036	-0.111	-0.091				0.275	-0.232	0.216	-0.077	0.002	-0.067	0.057	-0.042	0.044	-0.045	0.018	0.069	0.045	-0.007	-0.113	0.031	-0.043	-0.025	0.002	0.007	-0.08	0.081	0.026	0.007
ENSG00000235505.7	RP11-693N9.2	0.42	0.432	0.429	0.429	0.37	0.376										0.32	0.341	0.277	0.482	0.464	0.484	0.048	0.138	-0.048	0.063	0.036	0.036	0.303	0.362	0.233	0.153	0.134	0.207	0.326	0.347	0.318	0.447	0.386	0.473	0.379	0.325	0.271	0.221	0.169	0.151
ENSG00000235508.3	RPS2P7	0.168	0.2	0.184	0.012	-0.019	0.072				0.086	0.061	0.029	0.019	0.073	0.173	0.172	0.218	0.087	-0.037	-0.142	-0.03	-0.151	0.164	0.074	0.195	0.027	-0.004	0.291	0.279	0.234	-0.126	-0.048	-0.06	0.183	0.16	0.178	-0.075	-0.072	-0.036	0.013	-0.019	0.198	-0.002	0.001	-0.081
ENSG00000235510.1	BX842568.1	0.102	0.162	0.077	-0.061	0.04	-0.005										0.044	0.05	-0.038	-0.061	-0.061	-0.055	-0.162	0.175	0.036	-0.044	-0.029	0.053	0.052	0.066	-0.077	0.019	0.106	0.053	0.067	0.081	0.05	-0.007	0.066	-0.056	0.112	0.037	0.012	0.128	0.086	0.062
ENSG00000235511.1	OFD1P18Y																															-0.048	0.002	-0.012	-0.229	-0.063	0.053							0.049	-0.035	-0.032
ENSG00000235512.1	TAB3-AS2													0.126	0.087	-0.012
ENSG00000235513.2	RP4-756G23.5	0.144	0.149	0.114	0.067	0.13	0.054										0.086	0.074	0.018	0.162	0.168	0.068	0.107	-0.093	0.195	0.176	-0.079	-0.052	0.357	0.299	0.215	0.167	0.198	0.163	0.317	0.305	0.246	0.216	0.224	0.189	0.256	0.141	-0.035	0.144	0.1	0.015
ENSG00000235514.1	LLPHP2	0.012	0.045	0.052	-0.122	-0.091	-0.059				0.127	0.139	0.052	0.012	-0.014	0.013	0.037	0.051	-0.035	0.094	0.051	0.036	-0.064	0.022	-0.042	0.086	-0.122	-0.024	0	-0.128	-0.023	0.018	0.015	-0.013	0.06	0.078	-0.019	-0.054	-0.001	-0.016	0.022	0.067	-0.012	0.018	-0.058	0.026
ENSG00000235518.2	AC011196.3	0.016	0.021	0.035	-0.093	0.027	0.027										0.003	0.302	-0.063				0.354	0.138	0.032	-0.053	0.006	-0.019	0.032	0.008	0.044	0.047	0.03	-0.039	-0.015	-0.094	-0.074	0.076	-0.039	0.079	-0.019	-0.012	0.083	-0.016	-0.054	0.003
ENSG00000235519.3	AC012075.2	0.069	0.134	0.049	0.02	0.02	-0.046										0.092	0.064	-0.004				0.387	0.247	0.028	-0.032	-0.012	0.002	0.021	0.077	-0.064	-0.052	-0.009	-0.04	-0.022	-0.01	-0.048	-0.052	-0.014	0.011	0.064	-0.132	0.09	0	-0.026	-0.025
ENSG00000235521.1	USP9YP27																															0.041	-0.049	-0.016
ENSG00000235522.6	AC009505.2	0.07	0.066	0.134	0.083	-0.002	0.001										-0.059	0.019	-0.054	0.042	0.002	0.039	0.114	0.195	0.133	0.013	-0.185	0.051	0.015	-0.024	-0.024	-0.044	0.038	-0.006	0.069	-0.027	-0.053	-0.064	0.043	-0.015	-0.04	0.037	0.107	0.056	-0.058	-0.007
ENSG00000235523.1	RP11-63P12.7	-0.021	-0.032	0.004													0.059	0.101	0.04	0.194	0.175	0.098	-0.203	0.198	-0.078	-0.017	0.037	-0.053	0.131	0.09	0.092	-0.051	-0.059	-0.005	0.2	0.22	0.075	0.138	0.153	0.033	-0.011	0.002	0.005	-0.056	-0.053	-0.052
ENSG00000235524.1	RP11-343J3.5	-0.02	0.031	0.031	-0.048	-0.025	0.065										-0.041	0.122	-0.039	-0.102	-0.005	0.099	-0.063	0.061	-0.106	0.037	0.028	-0.016	0.063	0.096	0.057	0.019	-0.013	0.044	-0.085	0.072	-0.048	0.05	-0.046	0.026	-0.078	-0.016	-0.008	0.091	-0.017	-0.008
ENSG00000235525.1	FTLP1	0.017	-0.006	0.013	0.064	0.015	-0.05							-0.057	-0.043	0.063	0.054	0.096	0.032	0.048	0.011	0.002	-0.149	0.093	-0.116	0.063	0.049	0.059	-0.038	0.053	-0.014	0.028	0.024	-0.002	0.095	-0.049	0.01	0.072	-0.037	0.065	0.093	0.205	-0.029	0.065	0.018	0.02
ENSG00000235526.1	RP5-1028L10.2	0.273	0.213	0.188	0.093	0.166	0.069										-0.044	-0.003	-0.01	0.044	0.003	0.006	0.104	0.067	0.144	-0.003	0.008	-0.025	-0.017	-0.017	-0.119	0.104	0.019	0.129	0.105	0.047	0.083	0.248	0.045	0.029	0.147	0.158	0.155	0.084	0.054	-0.038
ENSG00000235527.7	HIPK1-AS1	0.028	0.041	-0.005	0.112	0.072	0.067				0.082	-0.086	0.112	0.037	0.018	-0.03	0.02	-0.018	-0.067	0	0.044	0.003	0.06	-0.016	0.12	0.032	0.027	-0.028	0.047	0.039	0.019	-0.038	0.02	0.061	0.061	0.059	-0.027	0.104	-0.013	0.042	0.04	0.046	0.122	-0.079	-0.02	-0.026
ENSG00000235529.1	AGAP1-IT1	0.255	0.248	0.219	0.314	0.183	0.203				0.475	0.441	0.38	-0.006	-0.011	-0.009	0.297	0.283	0.303	0.336	0.342	0.358	-0.276	0.125	-0.052	-0.064	0.077	-0.116	0.1	0.112	-0.058	0.198	0.22	0.117	0.201	0.201	0.046	0.259	0.199	0.069	-0.08	0.045	0.018	-0.07	-0.005	-0.083
ENSG00000235530.7	AC087294.2	0.154	0.119	0.138	0.04	0.061	-0.017										0.154	0.059	0.073	0.017	-0.001	0.093	0.071	0.067	-0.057	0.02	-0.055	0.001	0.008	0.054	0.026	0.108	0.052	0.041	0.337	0.344	0.187	0.229	0.082	0.131	0.084	0.035	0.001	0.129	0.016	0.014
ENSG00000235531.11	RP11-383H13.1	0.358	0.329	0.267	0.236	0.273	0.12										0.368	0.349	0.255	0.411	0.375	0.139	-0.014	-0.165	0.04	0.02	-0.041	0.067	0.286	0.332	0.392	0.302	0.316	0.42	0.308	0.273	0.247	0.308	0.231	0.256	0.171	0.049	0.033	0.195	0.007	0.162
ENSG00000235532.1	LINC00402	0.367	0.367	0.258	0.456	0.449	0.3				0.322	0.382	0.266	0.283	0.305	0.226	0.122	0.039	0.059	0.166	0.168	0.079	0.154	0.024	0.037	-0.005	-0.003	-0.067	0.276	0.131	0.137	0.076	0.08	0.027	0.235	0.238	0.159	0.284	0.076	0.143	0.132	0.149	0.036	0.237	0.064	0.138
ENSG00000235533.1	RP11-284P20.3	0.054	-0.007	0.033	0.081	0.05	0.117										-0.001	-0.051	0.146	0.006	-0.014	-0.054	-0.088	-0.102	0.031	-0.038	0.05	-0.019	0.006	-0.001	0.038	-0.042	0.017	-0.016	-0.019	0.049	-0.04	0.12	0.044	0.02	0.045	0.069	0.057	-0.016	-0.051	-0.013
ENSG00000235534.1	FECHP1	-0.047	0.02	-0.021										-0.003	0.016	0.031	0.019	-0.081	0.035				-0.087	-0.237	0.049	0.052	-0.013	-0.017	-0.09	-0.039	0.065	0.045	-0.013	0.017	-0.01	-0.012	-0.067	0.048	-0.103	-0.006	0.094	0.031	0.009	-0.032	-0.019	0.024
ENSG00000235535.8	RP11-532N4.2	0.001	0.05	-0.034	0.057	0.023	-0.052										-0.042	0.034	0.149	0	0.032	-0.034	0.088	0.076	0.04	-0.006	0.025	0.031	0.109	-0.025	-0.004	0.009	-0.1	0.097	0.05	0.106	-0.047	-0.06	-0.038	0.107	0.158	0.098	-0.064	0.022	-0.04	0.002
ENSG00000235537.3	AC009411.2	-0.048	-0.004	0.016	-0.014	-0.014	0.002										-0.085	0.01	0.004	0.024	-0.006	-0.06	-0.173	-0.031	0.134	-0.055	0.031	-0.015	0.158	-0.057	0.036	0.078	0.053	-0.056	-0.054	-0.037	0.025	0.062	0.015	0.053	-0.024	0.006	-0.122	-0.005	0.074	0.092
ENSG00000235538.4	RP1-230L10.1	0.048	-0.031	-0.005	-0.036	0.056	0.022										-0.037	-0.001	0.014	0.029	0.104	0.055	0.098	-0.03	-0.012	0.023	-0.023	-0.039	-0.061	0.014	-0.038	0.075	-0.011	0.038	0.021	-0.068	-0.118	-0.014	0.014	-0.012	-0.011	-0.072	-0.1	-0.082	0.026	-0.05
ENSG00000235539.1	MTND1P33	-0.011	-0.031	0.039										0.001	0.061	0.046	-0.009	0.143	0.015				0.199	0.036	0.261	-0.006	0.017	-0.004				0.094	-0.041	0.035	0.107	0.064	0.056	0.011	-0.026	-0.065	-0.014	-0.05	0	0.085	0.025	0.016
ENSG00000235544.1	RPS11P1	0.014	0.039	0.018	-0.025	0.016	-0.043							0.034	0.004	-0.013	-0.034	0.02	-0.111	-0.016	-0.048	-0.005	0.114	-0.063	-0.065	-0.072	-0.002	0.086	0.213	0.043	0.107	-0.014	-0.041	0.011	0.024	0.026	-0.041	-0.004	0.041	0.054	0.033	0.023	0.105	-0.034	0.028	0.036
ENSG00000235545.1	RP11-230B22.1	0.464	0.419	0.296	0.308	0.295	0.124										0.09	0.075	0.124	-0.026	0.013	0.048	0.155	-0.026	0.061	-0.006	0.053	0.058	0.231	0.226	0.068	0.263	0.238	0.08	0.283	0.257	0.168	0.108	0.084	0.038	0.106	0.313	-0.068	0.034	0.082	0.032
ENSG00000235546.2	AC087499.5	-0.023	-0.008	-0.021	0.07	0.006	0.024										0.074	0.052	0.06	-0.018	-0.069	0.049	0.038	-0.028	-0.13	0.045	0.047	-0.043	-0.061	-0.095	0.063	-0.044	0.04	-0.052	-0.054	0.013	0.026	0.088	-0.034	0.065	0.055	-0.134	0.018	-0.04	0.042	-0.067
ENSG00000235547.3	NDUFB11P1	0.021	0.003	-0.014										-0.015	0.025	-0.01	0.158	0.17	0.092	0.074	0.047	0.003	0.032	0.032	0.013	0.024	0.015	0.051	0.008	0.016	0.086	0.005	0.002	0.034	-0.044	-0.053	-0.087	0.042	0.027	-0.012	0.055	0.07	0.024	0.001	-0.013	0.001
ENSG00000235548.1	AC073551.1	0.012	0.049	0.082	-0.033	0.076	-0.031										-0.051	-0.054	0.029	-0.033	0.009	0.072	-0.039	0.205	0.134	0.01	-0.07	0.027	0.056	-0.054	0.034	0.008	-0.011	-0.017	-0.001	0.14	0.073	0.002	-0.005	-0.006	-0.059	0.077	0.113	-0.015	-0.001	-0.022
ENSG00000235549.1	EIF1P2	-0.009	0.01	0.029	0.033	-0.026	0.025				-0.001	-0.028	0.083	0.068	0.097	0.024	0.049	0.021	-0.031	0.027	0.003	0.034	0.056	-0.013	-0.133	0.003	0.012	0.041	0.124	0.012	0.097	0.012	0.084	-0.036	-0.015	0	0.06	0.09	-0.028	-0.027	0.073	0.017	0.021	-0.001	-0.016	0.012
ENSG00000235550.1	ANKRD26P2	-0.01	-0.017	-0.037	0.134	0.018	-0.008							0.076	-0.032	-0.006	0.009	0.007	-0.076	-0.006	-0.012	-0.138	0.036	0.027	0.13	-0.027	0.075	0.078	0.049	-0.019	0.173	0.11	-0.015	-0.003	0.071	0.014	0.032	0.014	-0.002	-0.016	0.05	-0.008	-0.001	0.05	0.035	0.008
ENSG00000235552.4	RPL6P27	0.237	0.31	0.281	0.015	0.01	0.046				0.106	0.134	0.104	0.028	0.113	0.069	0.674	0.698	0.718	-0.052	-0.064	-0.071	-0.17	-0.101	-0.012	-0.108	0.024	0.025	0.22	0.213	0.147	-0.06	0.08	-0.092	0.163	0.157	0.095	-0.053	0.055	0.112	-0.071	0.011	0.026	-0.032	-0.083	0.072
ENSG00000235554.1	AC005822.1	0.05	0.078	0.06	-0.003	0.016	0.08										0.336	0.336	0.299	0.108	0.045	0.077	-0.011	0.052	0.186	-0.031	-0.064	-0.032	0.106	0	0	0.082	-0.012	-0.076	0.131	0.118	0.01	-0.003	0.085	-0.023	-0.086	-0.026	-0.101	0.027	0.042	0.038
ENSG00000235555.1	SUMO1P4	0.022	0.027	0.031	0.055	0.092	-0.018				-0.028	0.113	0.143	0.101	0.01	-0.003	0.114	0.141	0.079	0.099	0.07	-0.022	-0.187	-0.052	-0.135	-0.069	-0.052	0.033	-0.03	0.125	0.096	0.061	0.109	-0.018	0.076	0.095	-0.013	0.06	0.016	0.08	0	-0.074	0.108	0.01	0.024	0.033
ENSG00000235558.3	RP11-1198D22.1	0.088	0.085	0.091	0.056	0.05	-0.068										-0.02	0.026	0.021	-0.042	0.015	0.03	-0.126	-0.055	0.114	0.017	-0.092	0.011	-0.059	-0.046	-0.094	0.064	0.024	-0.009	0.043	0	0.021	-0.03	0.036	-0.042	-0.034	-0.031	-0.109	0.009	-0.06	-0.01
ENSG00000235559.1	NOP56P1	0.232	0.222	0.221	0.105	0.164	0.029				0.146	-0.068	0.107	-0.004	0.027	-0.049	0.239	0.223	0.234	-0.038	-0.083	-0.005	0.077	-0.022	0.064	0.031	0.092	-0.066	0.114	0.143	0.052	0.004	0.127	-0.048	0.055	0.088	0.008	0.1	0.044	0.049	0.057	0.044	0.09	0.279	0.186	0.044
ENSG00000235560.4	AC002310.12	0.153	0.104	0.182	0.028	-0.003	0.065										-0.003	-0.044	-0.034	-0.04	-0.017	0.08	0.07	-0.028	0.106	-0.09	-0.015	-0.004	0.411	0.374	0.291	0.193	0.225	0.208	0.252	0.212	0.142	0.311	0.207	0.14	0.225	0.034	0.094	0.194	-0.01	0.052
ENSG00000235563.1	RP11-334A14.8	0.076	0.143	0.058	0.222	0.242	-0.002										0.039	0.151	0.055	-0.05	-0.022	-0.038	-0.049	-0.001	-0.154	-0.019	0	0.052	0.015	0.01	0.029	0.062	-0.058	-0.033	0.043	0.163	0.003	0.032	0.049	0.019	0.216	0.286	0.259	0.216	0.177	0.167
ENSG00000235564.2	AP000477.2	0.096	0.035	0.047	0.044	0.072	0.038										0.015	0.071	-0.028	0.053	0.077	0.048	0.137	-0.074	0.1	0.02	0	0.012	0.105	-0.055	-0.07	0.008	-0.111	-0.009	0.039	-0.023	-0.044	-0.073	-0.041	-0.005	0.02	0.153	-0.103	0.031	0	0.016
ENSG00000235568.7	NFAM1	0.457	0.447	0.468	0.351	0.379	0.346	0.44	0.336	0.296	0.589	0.55	0.56	0.314	0.327	0.266	0.508	0.518	0.458	0.397	0.388	0.378	0.221	0.024	0.217	0.242	-0.034	0.11	0.284	0.369	0.278	0.233	0.25	0.353	0.432	0.43	0.444	0.487	0.44	0.449	0.334	0.249	0.374	0.304	0.13	0.2
ENSG00000235570.1	LINC00533													0.04	0.083	0.056
ENSG00000235571.1	SNX18P14	-0.045	0.03	0.017	0.056	0.029	0.002				0.087	-0.075	-0.112	0.084	-0.005	-0.016	-0.007	0.029	-0.036	0.036	0.078	0.023	0.019	0.317	0.059	0.018	-0.006	0.059	0.018	-0.064	0.102	-0.028	0.021	0.011	0.13	0.135	0.115	0.063	-0.019	0.114	-0.027	-0.018	0.087	0.016	0.028	0.085
ENSG00000235572.3	RP11-555H7.2	-0.009	0.059	-0.044													0.078	0.089	-0.047	-0.009	-0.077	0.111	0.168	-0.063	-0.04	0.097	0.046	0.027	-0.039	-0.116	0.012	0.002	0.04	-0.007	0.055	0.029	-0.124	-0.008	-0.046	-0.004	-0.031	0.067	0.04	-0.155	0.064	-0.007
ENSG00000235573.2	RP3-412A9.12	0.046	0.106	0.038	-0.04	0.09	-0.033										0.052	-0.045	0.005	-0.011	-0.007	0.047	-0.107	-0.073	0.006	0.012	-0.051	0.015	0.021	0.135	-0.048	-0.077	-0.03	0.096	0.039	-0.075	-0.005	0.061	0.048	-0.011	-0.119	-0.073	-0.1	-0.02	0.029	0.006
ENSG00000235574.1	AC073150.6	0.15	0.118	0.118	0.203	0.128	0.193										0.108	-0.004	-0.086	0.118	0.047	-0.04	0.109	-0.09	-0.001	0.01	0.137	-0.003	0.115	0.135	0.001	0.118	0.016	0.058	0.119	0.194	0.059	0.04	-0.076	0.051	0.113	-0.036	0.118	-0.065	0.006	-0.058
ENSG00000235575.1	RP4-800F24.1	0.048	-0.038	0.033	-0.037	0.039	0.022										0.055	0.005	0.045	0.001	-0.072	0.003	0.262	-0.219	-0.208	-0.145	-0.007	-0.074	-0.085	0.067	0.055	0.037	0.019	0.013	0.028	0.021	-0.025	-0.057	0.016	0	-0.076	0.09	-0.001	0.004	-0.009	-0.031
ENSG00000235576.1	AC092580.4	0.538	0.545	0.551	0.619	0.626	0.67										0.4	0.391	0.39	0.329	0.355	0.423	0.212	0.238	0.087	0.051	0.139	0.072	0.402	0.386	0.448	0.369	0.414	0.439	0.454	0.421	0.492	0.498	0.416	0.444	0.351	0.152	0.239	0.293	0.173	0.316
ENSG00000235578.1	XXbac-B33L19.4	0.116	0.01	0.021	0.098	0.028	0.013										0.013	0.048	0.08	-0.002	0.076	0.006	-0.082	-0.034	0.094	-0.088	0.125	0.044	0.06	-0.027	0.033	0.07	0.15	0.056	0.149	0.236	0.08	0.141	0.14	0.112	0.005	-0.06	0.038	-0.013	-0.015	0.025
ENSG00000235579.1	AC007283.4	0.135	0.176	0.137	0.252	0.223	0.234										0.245	0.244	0.148	-0.096	-0.067	0.009	-0.015	0.07	0.086	0.025	-0.131	0.018	0.052	-0.009	0.139	-0.036	-0.056	-0.077	0.213	0.234	0.243	0.392	0.384	0.229	0.158	0.162	0.098	0.357	0.194	0.207
ENSG00000235581.1	GS1-111G14.1	0.01	0.025	0.001	-0.077	-0.123	-0.143										0.001	-0.006	0.046	0.026	-0.041	-0.041	-0.018	-0.085	-0.12	0.083	-0.048	0.09	0.083	0.057	0.03	0.173	0.007	-0.136	0.092	0.069	-0.007	0.035	0.009	0.069	-0.015	0.088	-0.027	0.031	0.016	-0.037
ENSG00000235582.2	RP11-448G4.2	0.054	0.058	-0.027	0.16	0.08	-0.048										0.315	0.304	0.25	0.007	0.055	0.053	0.054	-0.006	0.177	-0.06	-0.01	0.013	0.151	0.212	0.01	-0.006	0.045	-0.012	0.15	0.22	0.055	0.105	0.012	-0.011	-0.034	0.089	0.015	-0.09	-0.103	-0.028
ENSG00000235583.2	AC007562.1	-0.005	-0.004	0.055	0.034	-0.023	-0.089										-0.018	0.059	0.055	-0.043	-0.008	0.066	-0.073	-0.039	0.066	-0.055	-0.017	0.033	0.064	-0.052	0.135	-0.038	-0.001	0.035	0.024	0.087	0.002	0.028	0.027	0.058	-0.025	-0.149	0.102	0.053	-0.072	0.013
ENSG00000235584.3	AC008268.1	0.585	0.561	0.578	0.542	0.537	0.547										-0.019	0.018	-0.024	0.005	0.056	0.031	0.32	0.032	0.067	0.096	-0.073	-0.042	-0.048	0.047	0	0.025	-0.001	0.049	0.226	0.284	0.144	0.093	0.153	0.008	0.346	0.368	0.405	0.419	0.445	0.398
ENSG00000235586.1	AC011247.3	0.341	0.361	0.302	0.255	0.274	0.175										-0.069	0.061	0.021	0.06	0.104	0.048	-0.092	0.101	-0.143	-0.029	0.095	-0.013	0.272	0.271	0.225	0.139	0.155	0.136	0.281	0.252	0.248	0.14	0.134	0.088	0.268	0.152	0.065	0.245	-0.013	0.118
ENSG00000235587.2	GAPDHP65	0.446	0.451	0.431	0.379	0.436	0.321				0.242	0.337	0.194	0.217	0.195	0.157	0.512	0.507	0.528	0.05	0.048	0.107	-0.187	-0.032	0.138	0.004	0.071	-0.033	0.005	0.073	-0.007	0.093	0.168	0.063	0.138	0.213	0.183	0.092	0.043	0.151	0.255	0.221	0.226	0.429	0.302	0.184
ENSG00000235590.7	GNAS-AS1	0.005	0.035	0.056	-0.09	-0.026	0.008				0.127	-0.089	0.139	0.025	0.005	-0.008	0.035	0.006	0.031	-0.088	0.043	0.063	-0.139	0.106	-0.143	-0.104	0.02	-0.089	0.17	0.129	0.103	0.061	0.058	0.041	0.091	0.123	0.091	0.14	0.124	0.105	-0.048	-0.022	0.013	-0.017	0.022	0.087
ENSG00000235592.1	GS1-600G8.4	0.022	-0.024	0.006	-0.033	0.012	-0.006										0.04	0.011	-0.029	0.012	-0.02	-0.062	0.14	-0.177	0.101	0.044	0.004	-0.049	0.009	0.049	0.075	-0.069	0.053	-0.127	0.079	0.073	0.092	-0.02	-0.013	-0.013	0.092	-0.041	-0.09	0.012	0.038	0.033
ENSG00000235593.1	RBMS3-AS1	0.016	0.086	0.009	0.02	0.082	-0.056				0.031	0.031	-0.028	0.045	0.021	0.067	-0.007	0.01	-0.008	-0.015	-0.076	-0.007	-0.005	0.078	0.054	0.029	-0.023	-0.034	-0.054	0.014	0.072	0.023	-0.038	0.001	0.026	0.039	0.038	0.013	-0.13	0.023	-0.064	0.02	0.001	-0.026	-0.163	0.028
ENSG00000235594.1	RP11-380D15.2	-0.033	0.024	-0.009	-0.031	-0.022	-0.037										0.088	0.075	0.029							0.033	0.031	-0.025	-0.042	0.019	-0.069	-0.012	0.016	0.04	-0.058	-0.032	0.012	0.01	0.039	0.07	0.009	-0.076	0.114	0.033	-0.023	-0.009
ENSG00000235595.1	GAPDHP23	-0.066	0.054	0.003	0.062	-0.057	-0.033				-0.045	-0.05	-0.062	-0.077	-0.01	-0.044	0.15	-0.004	0.052	0.045	0.032	0.027	-0.008	-0.1	0.043	-0.033	-0.019	-0.014	0.03	0.013	0.076	0.068	0.003	0.002	0.044	0.038	0.054	0.032	-0.018	-0.049	0.109	-0.063	-0.023	0.049	-0.013	0.019
ENSG00000235597.2	LINC01102	0.088	0.014	0.078	0.05	0.022	0.08	-0.061	-0.047	-0.076	0.063	0.003	-0.07	0.098	-0.031	-0.042	-0.013	-0.046	0.043	-0.127	0.054	0.055	-0.104	-0.098	0.018	-0.038	0.083	0.077	0.017	0.046	0.093	-0.025	0.013	0.04	-0.051	0.116	0.019	0.055	0.039	0.034	0.099	0.06	-0.017	0.023	0.03	-0.009
ENSG00000235598.1	RRM2P4	-0.01	0.039	0.016	0.08	0.109	0.118				-0.183	0.009	0.194	0.032	0.042	0.026	0.031	-0.114	0.034				-0.275	-0.173	-0.243	0.03	-0.005	0.024	0.032	-0.116	0.084	-0.044	-0.004	-0.112	0.01	-0.01	-0.046	0.007	0.01	-0.024	0.032	0.121	0.163	0.013	0.063	0.014
ENSG00000235601.1	BARX1-AS1	0.253	0.281	0.169	0.247	0.253	0.208										-0.116	0.003	0.098	-0.065	0.009	-0.008	-0.11	-0.073	0.025	-0.033	0.023	0.086	0.353	0.28	0.118	0.192	0.139	0.061	0.324	0.304	0.254	0.346	0.242	0.212	0.001	0.056	0.024	0.243	0.141	0.131
ENSG00000235602.5	POU5F1P3	0.264	0.265	0.199	0.033	0.016	0.031				0.147	0.17	0.14	0.185	0.089	0.2	0.088	0.091	0.168	0.058	0.062	0.085	-0.081	-0.015	-0.043	0.018	-0.003	0.034	0.185	0.274	0.15	0.056	0.087	0.083	0.239	0.277	0.313	0.275	0.28	0.105	0.159	0.109	0.087	0.068	0.012	0.064
ENSG00000235605.1	RP5-827C21.1	0.151	0.217	0.123	-0.023	-0.15	-0.23										0.181	0.152	0.11	-0.113	-0.108	-0.071	-0.031	0.116	0.041	0.001	0.017	-0.034	0.211	0.222	0.176	-0.072	-0.017	-0.007	0.192	0.27	0.131	0.184	0.206	0.228	-0.045	-0.107	0.175	0	0.016	-0.001
ENSG00000235606.3	AK4P6	0.002	-0.03	0.012	0.017	0.088	0.103				-0.075	0.133	0.022	-0.037	0.084	-0.021	0.052	-0.031	-0.019	-0.004	-0.02	0.02	-0.05	-0.103	0.019	-0.029	-0.085	-0.034	0.013	-0.004	0.012	-0.029	-0.033	-0.037	-0.008	0.09	0.038	-0.006	0.047	-0.034	0.014	-0.032	-0.121	-0.025	0.031	0.069
ENSG00000235608.2	NKX1-1	-0.018	-0.043	-0.053	0.007	-0.032	0.033							0.008	0.016	-0.003	0.058	-0.061	-0.026	-0.004	0.006	-0.015	-0.167	0.039	0.129	-0.031	-0.049	0.07	-0.109	0.061	0.029	-0.099	-0.065	-0.002	0.087	0.029	-0.007	-0.019	0.044	-0.099	0.032	0.037	0.144	-0.064	0.008	0.008
ENSG00000235609.7	AF127936.9	0.313	0.318	0.238	0.305	0.319	0.136										0.162	0.195	0.228	-0.096	-0.065	-0.016	-0.013	0.183	0.043	-0.025	0.017	0.059	0.225	0.219	0.2	0.107	0.105	0.124	0.304	0.303	0.254	0.261	0.269	0.312	0.351	0.311	0.056	0.146	0.132	-0.009
ENSG00000235610.1	AC013448.2	-0.046	-0.007	0.035	0.032	0.072	-0.066										-0.025	0.01	0.003	0.041	-0.036	-0.012	0.091	0.242	-0.171	-0.064	-0.054	0.027	-0.018	-0.002	-0.096	-0.078	0.048	-0.011	-0.067	0.038	0.009	0.028	0.001	-0.004	-0.006	-0.107	-0.01	-0.054	-0.01	-0.038
ENSG00000235612.1	RP1-158P9.1	-0.038	-0.005	0.031	-0.029	0.046	-0.041										-0.064	0.037	0.045	-0.063	-0.072	0.065	0.136	0.099	-0.058	0.012	0.012	0.018	-0.039	0.009	0.031	0.051	0.191	-0.068	0.06	-0.003	-0.026	0.007	0.015	-0.04	-0.066	0.09	0.159	0.123	0.042	0.047
ENSG00000235613.2	NSRP1P1	0.017	0.026	0.034	-0.113	0.006	0.022				-0.012	-0.083	0.032	0.014	0.003	-0.001	0.073	0.032	-0.048	-0.002	-0.014	0.048	0.045	0.131	-0.129	-0.008	0.016	-0.015	-0.069	-0.058	-0.087	-0.004	-0.014	-0.021	-0.042	-0.051	-0.1	0.095	-0.06	-0.03	0.023	-0.042	0.132	0.037	0.046	-0.009
ENSG00000235615.2	AJ239322.1	0.048	0.091	-0.001	0.025	0.092	0.019										0.013	0.016	-0.048	0.007	-0.025	-0.002	0.027	-0.074	-0.176	-0.048	-0.014	-0.032	0.107	0.004	0.038	0.064	0.016	0.021	0.079	0.049	-0.015	-0.001	0.022	-0.052	-0.128	-0.112	0.052	0	0.013	-0.048
ENSG00000235616.1	ST13P2	-0.106	0.003	0	-0.022	-0.111	-0.045				0.085	-0.043	0.041	0.02	-0.087	-0.015	-0.026	0.032	-0.028	0.024	0.031	0.057	0.066	-0.219	0.308	0.069	0.025	-0.004	0.004	-0.014	0.012	0.001	0.028	0.019	0.016	-0.061	-0.069	0.006	-0.026	0.018	-0.11	0.022	0.117	0.017	-0.036	-0.068
ENSG00000235617.1	XXbac-B476C20.10
ENSG00000235618.8	FAM21EP	0.191	0.191	0.095	0.027	0.035	-0.008				0.071	0.192	-0.011	0.163	0.135	0.074	-0.039	0.102	0.025	0.061	0.014	-0.003	0.017	0.003	-0.037	0.044	0.005	0.002	0.123	0.063	0.016	-0.005	-0.127	-0.01	0.039	0.035	0.083	0.103	0.09	0.092	-0.071	-0.04	0.09	-0.051	0.01	0.007
ENSG00000235619.1	RPL36AP33	0.007	-0.008	0.017	0.008	0.038	-0.011				-0.104	-0.07	-0.087	0.014	-0.046	0.011	0.087	0.102	-0.023	0.064	0.032	0.041	-0.008	0.142	-0.277	0.049	-0.045	-0.048	-0.016	-0.125	0.052	0.048	-0.025	0.047	0.028	0.065	-0.006	0.001	-0.066	-0.124	-0.051	0.058	0.073	0.058	-0.029	0.003
ENSG00000235620.1	AC020743.4	-0.001	0.043	-0.009	-0.007	0.02	0.011										0.031	-0.034	-0.033	-0.013	0.083	-0.063	0.089	0.015	0.088	0.033	0.034	0.03	-0.038	-0.021	-0.056	0.031	-0.054	0.025	0.025	0.039	0.006	-0.044	0.015	0.026	0.167	-0.027	-0.059	0.069	0.01	-0.019
ENSG00000235621.9	LINC00494	0.077	0.097	0.068	0.25	0.194	0.062				0.308	0.191	0.175	0.306	0.359	0.16	0.01	-0.003	0.097	0.113	0.089	0.05	-0.028	-0.034	0.075	-0.039	0.053	-0.015	0.307	0.388	0.124	0	-0.055	0.053	0.158	0.26	0.168	0.264	0.17	0.19	0.085	0.159	0.041	0.018	-0.017	0.103
ENSG00000235623.2	OR7E110P	0.397	0.39	0.253	0.108	0.133	0.092				0.442	0.383	0.068	0.111	0.085	-0.048	0.037	0.042	-0.037	-0.011	-0.006	0.038	-0.097	0.012	0.095	-0.03	0.053	-0.029	0.068	0.043	-0.022	0.048	0.067	-0.023	0.083	0.128	0.055	0.134	0.077	0.018	0.004	-0.178	-0.019	0.003	-0.035	-0.01
ENSG00000235625.1	RP11-203P2.2	-0.077	0.051	-0.048													0.082	-0.015	0.015				-0.208	0.196	0.064	0	-0.027	0.136	-0.105	0.097	0.072	0.01	-0.022	0.019	-0.05	0.02	0.025	-0.077	-0.042	-0.011	0.014	0.185	0.006	0.004	0.031	0.002
ENSG00000235626.2	KRT18P66	0.025	0.04	0.006	0.036	-0.035	-0.018				-0.168	0.066	0.207	0.054	-0.075	-0.03	0.048	0.066	0.078	0.001	0.033	-0.072	0.289	-0.024	0.335	-0.019	0.018	-0.021	-0.109	0.145	-0.028	0.021	-0.03	-0.021	-0.009	0.086	-0.005	0.113	-0.171	0.001	0.028	0.054	-0.043	0.063	0.002	-0.02
ENSG00000235627.1	SNRPFP4	0.135	0.065	0.089	0.053	-0.049	-0.023				-0.033	-0.075	-0.127	0.089	0.12	0.054	0.088	0.115	0.156	0.085	0.009	-0.059	0.152	-0.107	0.019	0.058	0.024	0.03	0.124	0.274	0.221	0.026	0.037	0.044	0.108	0.153	0.033	0.248	0.118	0.077	-0.055	-0.045	0.049	0.103	0.053	0.076
ENSG00000235628.1	TNR-IT1	0.027	0.011	0.029	0.059	-0.003	0.024				-0.117	0.076	-0.008	0.037	-0.01	0.05	0.042	-0.014	-0.077				-0.017	-0.156	-0.14	-0.104	0.035	0.059	0.042	0.08	-0.066	-0.075	0.084	0.051	0.027	0.028	-0.085	-0.025	0.015	-0.016	0.011	-0.042	-0.04	0.005	0.019	-0.041
ENSG00000235629.1	AC090952.5	0.009	0.077	-0.023	0.01	-0.04	-0.03										0.094	0.063	-0.001	0.029	0.024	0.032	-0.041	0.125	0.08	0.048	-0.021	-0.014	-0.005	0.006	0.092	0.011	0.008	-0.007	0.037	0.059	-0.038	0.005	-0.024	0.032	-0.004	-0.014	-0.014	0.002	0.006	0.016
ENSG00000235631.2	RNF148	0.139	0.146	0.078	0.131	0.076	0.027				0.194	0.198	0.07	0.144	0.126	-0.004	0.161	0.252	0.026	0.19	0.251	0.032	-0.003	-0.125	-0.081	-0.061	-0.04	-0.054	0.179	0.133	0.032	0.065	0.172	0.048	0.223	0.187	0.108	0.202	0.195	0.072	0.074	-0.001	-0.03	0.088	0.032	0.058
ENSG00000235635.1	AC016644.1	0.204	0.211	0.068	0.065	0.227	-0.017										0.114	0.082	0.029	-0.049	0.01	0.063	0.134	0.027	0.062	0.039	-0.007	-0.093	0.101	0.11	-0.043	-0.018	0.002	0.041	-0.002	-0.013	0.084	-0.019	-0.003	0.027	-0.074	-0.002	-0.018	0.029	0.002	0.006
ENSG00000235636.1	NUS1P1	0.334	0.36	0.33	0.211	0.33	0.11				0.191	0.148	0.383	0.014	0.054	0.002	0.653	0.682	0.689	-0.003	0.012	0.025	-0.055	-0.039	0.087	-0.023	0.084	0.07	0.249	0.323	0.25	0.032	0.056	0.039	0.29	0.27	0.22	0.151	0.156	0.136	0.288	0.276	0.237	0.299	0.256	0.187
ENSG00000235637.1	RP11-457D2.3	0.039	0.047	0.069	0.051	0.039	0										-0.043	0.069	0.01	0.01	0.005	-0.013	0.04	-0.168	-0.083	-0.056	0.022	-0.054	0.092	0.044	0.034	-0.024	0.055	-0.047	0.172	0.139	0.002	0.065	0.099	0.152	0.013	-0.006	0.084	0.041	0.142	0.035
ENSG00000235638.1	MTND6P14	0.039	0.037	-0.023	-0.018	-0.033	-0.021				0.041	-0.068	-0.019	0.004	-0.049	-0.088	-0.077	-0.004	-0.11	0.006	-0.033	-0.004	-0.178	-0.086	-0.045	-0.006	0.026	-0.009	0.029	0.037	0.105	-0.038	0.034	0.041	0.015	-0.045	0.088	0.022	0.081	-0.051				0.103	-0.072	0.039
ENSG00000235639.1	AC002069.6	0.039	-0.031	0.021	-0.01	0.032	-0.024										0	-0.154	0.101	0.025	0.03	0.021	-0.202	0.047	0.046	-0.059	-0.007	0.028	-0.074	-0.047	0.075	-0.036	0.031	0.004	0.095	0.028	-0.024	0.01	0.043	0.094	0.077	0.003	0.129	-0.025	0.051	-0.017
ENSG00000235640.1	AC092646.1	-0.019	0.046	0.005	-0.045	-0.005	0.002										-0.034	-0.005	-0.058	-0.034	0.026	0.052	-0.405	0.491	-0.336	-0.014	-0.056	-0.076	-0.031	0.108	0.01	0.023	0.022	-0.038	-0.166	0.025	-0.106	0.018	0.024	0.03	-0.042	0.04	0.052	-0.039	0.02	0.006
ENSG00000235641.5	LINC00484	0.051	0.062	0.028	0.036	0.089	-0.033				-0.039	-0.015	0.028	0.037	0.026	-0.035	-0.043	-0.023	0.062	0.048	-0.022	-0.081	-0.03	-0.082	0.155	0.098	0.071	0.151	0.078	0.065	-0.034	0.01	-0.006	-0.084	0.044	-0.001	0.037	0.042	-0.006	0.055	-0.017	0.079	-0.076	0.013	0.013	0.06
ENSG00000235642.1	PTP4A1P5	-0.023	-0.03	0.005	-0.035	0.011	-0.065							0.052	-0.01	-0.013	-0.02	-0.03	-0.094										0.045	0.059	-0.023	-0.04	0.006	0.051	0.131	0.088	-0.064				0.005	0.046	0.037	0.066	-0.004	-0.004
ENSG00000235643.2	RP1-69M21.2	0.089	0.081	0.037	-0.001	0.047	0.083										0.044	0.021	0.028	-0.083	0.108	0.008	0.021	0.221	-0.165	-0.01	0.011	0.014	0.09	0.053	0.095	-0.065	-0.07	0.037	0.024	0.087	0.212	0.076	0	-0.059	0.093	0.081	0.153	-0.009	-0.064	0.098
ENSG00000235644.1	AC010095.7	0.006	0.093	0.018	0.058	0.085	-0.088										0.086	0.121	0.07	-0.04	-0.18	-0.031	-0.069	-0.099	0.157	0.093	-0.08	-0.039	0.046	0.075	0.037	0.021	-0.068	-0.067	0.062	0.068	-0.029	-0.088	-0.089	-0.07	-0.037	0.054	-0.056	-0.006	0.017	-0.024
ENSG00000235645.2	RP11-242G20.1	0.018	-0.047	0.022	0.047	-0.024	-0.032										0.131	0.16	0.032	0.086	0.096	0.068	-0.087	0.187	0.086	-0.024	0.042	-0.04	0.064	0.058	-0.035	0.025	-0.018	-0.006	0.076	-0.01	0.05	-0.011	-0.013	-0.005	0.078	-0.102	0.074	-0.033	0	-0.021
ENSG00000235646.1	MTND1P2	0.051	-0.033	0.004	0.061	0.083	-0.056				-0.01	-0.018	0.004	0.04	-0.004	0.012	0.073	-0.002	0.064	0.024	-0.046	0.055	-0.008	-0.061	0.082	-0.087	0.008	0.026	0.039	0.08	0.012	-0.015	0.011	-0.028	0.036	0.042	0.005	0.023	0.013	0.109	-0.11	-0.034	-0.031	-0.048	-0.023	-0.01
ENSG00000235647.1	RP1-172B20.6	0.032	-0.018	-0.029	-0.044	-0.017	-0.015										-0.059	-0.021	-0.062	-0.05	-0.009	-0.096	-0.012	-0.1	0.081	-0.018	0.029	-0.006	0.15	0.28	0.098	0.156	0.224	-0.01	0.305	0.323	0.228	0.38	0.349	0.158	-0.073	0.018	-0.07	-0.039	-0.035	-0.017
ENSG00000235649.2	MXRA5Y	0.416	0.375	0.329	0.327	0.337	0.277				0.096	0.194	0.074	0.134	0.14	0.117	0.195	0.163	0.094	0.102	0.062	0.117	-0.135	0.002	0.12	-0.03	0.081	0.034	0.238	0.219	0.202	0.276	0.202	0.06	0.287	0.284	0.113	0.289	0.256	0.162	-0.012	0.11	-0.04	0.08	0.088	0.055
ENSG00000235651.1	AC064850.4	0.15	0.102	0.019	0.046	0.055	0.132										0.211	0.262	0.194	-0.011	-0.108	0.046	0.028	-0.178	0.005	-0.024	-0.06	0.022	0.28	0.162	0.053	0.204	0.171	0.077	0.297	0.274	0.093	0.406	0.256	0.343	0.21	0.246	0.129	0.274	0.234	0.159
ENSG00000235652.9	RP11-545I5.3	0.367	0.346	0.297	0.287	0.3	0.093										0.185	0.199	0.089	0.074	0.091	0.038	0.118	0.061	-0.128	-0.067	-0.083	0.046	0.277	0.285	0.218	0.206	0.119	0.082	0.157	0.103	0.098	0.064	0.07	0.146	0.269	0.333	0.134	0.302	0.201	0.178
ENSG00000235653.1	AC007253.1	-0.043	0.007	-0.056	0.065	0.006	-0.017										0.05	-0.042	0.001	0.066	-0.021	0.024	0.1	-0.228	0.026	0.064	-0.107	0.037	0.075	0.084	-0.004	0.013	0.093	-0.123	0.027	0.053	0.026	0.056	-0.052	-0.05	0.118	-0.029	-0.05	0.05	0.045	0.028
ENSG00000235655.3	H3F3AP4	0.272	0.23	0.319	0.05	0.09	0.148										0.209	0.166	0.243	-0.044	-0.028	0.023	-0.121	0.152	0.191	-0.167	0.065	0.068	0.245	0.279	0.292	-0.019	0.062	-0.001	0.355	0.426	0.356	-0.023	0.108	0.065	-0.026	-0.061	0.146	0.02	-0.06	0.07
ENSG00000235656.1	RPL36P18	-0.005	0.011	-0.003	0	-0.054	-0.075				0.052	-0.005	0.115	-0.059	-0.032	0.016	0.071	0.001	-0.027	-0.055	-0.04	0.083	0.028	0.184	-0.171	-0.17	-0.041	-0.026	-0.022	-0.011	-0.032	-0.079	-0.023	0.049	0.007	0.004	0.021	-0.013	0.002	0.038	0.037	-0.013	-0.111	0.079	-0.074	0.044
ENSG00000235659.1	RP11-374M1.5	0.043	0.066	-0.013	0.029	0.089	-0.07										0.033	-0.013	0.002	0.083	0.064	-0.001	-0.127	-0.054	0.093	0.026	0.001	0.008	0.07	0.163	0.065	0.052	0.09	0.039	0.09	-0.017	-0.061	-0.044	-0.025	-0.093	0.079	0.073	0.028	-0.056	0.031	0.044
ENSG00000235660.2	LINC00345	0.081	0.079	0.014	0.012	-0.005	-0.06										0.023	0.004	-0.103	0.063	0.123	0.083	0.138	0.169	-0.19	0.04	-0.02	0.048	0.064	-0.039	0.014	0.043	0.014	0.001	0.016	0.04	0.07	-0.034	-0.006	0.038	0.08	0.072	-0.022	-0.004	0.039	0.02
ENSG00000235661.3	MIR670HG	-0.01	0.03	0	-0.018	0.001	-0.045							-0.037	0.04	0.055	-0.052	-0.072	0.01	0.015	0.016	0.021	0.114	0.087	0.067	0.033	-0.006	-0.073	0	-0.012	0.004	0.009	-0.055	0.018	0.003	0.037	0.01	-0.026	-0.001	-0.046	0.07	-0.01	0.312	0.057	0.094	0.036
ENSG00000235663.1	SAPCD1-AS1	0.247	0.16	0.137	0.234	0.209	0.095				0.031	0.087	-0.129	0.078	0.077	-0.047	0.218	0.221	0.08	0.034	0.043	0.008	-0.037	0.139	-0.008	-0.107	0.028	-0.062	-0.072	-0.08	0.086	0.009	-0.014	0.053	0.095	0.087	0.016	0.049	0.004	-0.032	0.136	0.082	0.127	0.083	0.084	0.021
ENSG00000235665.6	LINC00298	0.022	-0.017	0.026	-0.004	0.059	-0.133										0.011	0.066	0.058	0.065	0.051	0.019	-0.035	0.041	-0.018	-0.094	-0.006	0.034	-0.029	0.085	0.08	-0.039	-0.074	-0.001	-0.064	-0.008	0.085	0.042	-0.027	0.013	0.04	-0.008	0.004	-0.008	-0.036	0.025
ENSG00000235669.1	AC004593.3	0.054	0.066	0.033	0.079	-0.014	0.061										0.379	0.383	0.355	0.435	0.467	0.372	0.121	-0.056	-0.12	-0.098	-0.004	0.025	-0.08	0.035	-0.108	-0.062	0.015	-0.002	0.126	0.13	0.117	0.038	0.059	0.078	0.104	0.033	0.027	-0.024	-0.045	0.004
ENSG00000235670.1	RPL21P40	0.06	0.118	0.079	-0.067	-0.063	0.041				-0.039	-0.002	0.021	0.072	-0.011	0.003	0.114	0.155	-0.016	-0.048	-0.001	-0.052	-0.2	0.111	0.042	-0.045	-0.153	0.008	-0.002	0.046	-0.03	-0.006	0.08	0.015	0.076	0.005	0.004	0.085	-0.077	-0.08	-0.082	0.029	-0.007	-0.013	-0.111	-0.045
ENSG00000235672.1	AC090286.2	0.097	0.124	0	0.014	0.075	0.108										0.025	0.041	0.06	0.085	0.037	-0.02	0.049	-0.066	-0.125	0.071	-0.011	-0.019	0.161	0.071	0.057	0.02	0.053	0.01	0.146	0.166	0.096	0.031	0.041	-0.056	0.032	0.031	0.114	0.067	0.012	-0.016
ENSG00000235673.1	RP11-109P14.8	0.002	0.002	0.057	0.009	0.071	0.013										0.039	-0.017	-0.014	0.07	-0.044	-0.015	0.043	0.06	-0.183	-0.094	-0.068	-0.014	-0.006	0.079	0.087	-0.08	-0.011	-0.073	0.104	0.032	0.057	-0.021	0.053	0.121	-0.002	-0.092	0.009	-0.006	-0.048	-0.025
ENSG00000235674.2	LDHAP2	0.015	0.058	0.003	-0.119	-0.049	0.1				0.028	0.058	0.071	-0.011	0.036	0.001	0.386	0.379	0.267	-0.035	0.005	0.125	-0.063	0.032	0.184	-0.014	0.002	0.003	-0.02	0.039	-0.097	0.107	0.19	0.071	-0.019	0.064	0.107	-0.073	-0.035	-0.006	-0.092	-0.019	0.011	-0.006	0.07	0.017
ENSG00000235677.1	NPM1P26	0.111	0.15	0.117	0.094	0.102	0.098				-0.074	-0.024	0.087	0.092	0.069	0.127	0.042	0.081	0.129	0.092	0.098	0.018	-0.093	0.167	0.074	-0.021	-0.03	0.03	0.059	0.046	0.039	0.011	0.094	0.033	0.105	0.106	0.134	0.027	0.123	0.027	0.222	0.188	0.165	-0.043	-0.041	0.019
ENSG00000235678.3	OR5AN2P	-0.022	0.031	0.005	-0.008	0.019	0.1							0.072	0.08	0.029	0.062	0.09	-0.056							0.044	-0.09	0.009	-0.117	-0.096	-0.058	-0.017	-0.022	-0.007	0.044	0.056	-0.005	-0.032	-0.071	-0.042	-0.198	-0.107	-0.014	0.04	-0.008	0.01
ENSG00000235679.1	RP11-449I17.9	0.094	-0.02	0.019	0.048	0.047	-0.008										0.087	0.021	0.11				-0.035	0.197	-0.115	-0.055	-0.016	0.022	-0.073	-0.021	0.003	0.018	0.012	0.011	0.011	0.011	-0.028	-0.072	0.012	0	0.001	0.038	0.036	0.024	0.026	0.011
ENSG00000235681.1	AC008746.5	0.353	0.37	0.38	0.071	0.134	-0.006										0.261	0.242	0.293	0.308	0.377	0.242	0.005	-0.01	0.115	-0.091	-0.117	0.016	0.314	0.307	0.198	-0.004	0.057	0.044	0.305	0.302	0.26	0.017	-0.062	-0.055	0.225	0.096	0.119	0.047	-0.037	0.049
ENSG00000235683.1	AC018442.1	0.072	0.012	-0.047	0.072	-0.025	-0.034										-0.092	0.003	-0.034	0.032	-0.035	0.009	0.221	0.136	-0.091	-0.037	0.013	-0.029	0.103	0.059	-0.017	0.082	-0.013	0.159	-0.016	-0.029	-0.047	-0.042	0.004	-0.003	0.034	0.029	0.006	0.061	0	0.043
ENSG00000235685.2	RP11-126D17.1	0.032	0.098	-0.053	-0.048	-0.02	-0.006										0.125	-0.033	-0.001	-0.05	-0.241	0.003	0.222	-0.033	-0.074	-0.002	0.017	0.033	0.011	0.076	0.066	0.059	-0.013	-0.019	-0.005	0.024	0.042	-0.037	0.038	0.047	0.068	0.074	-0.065	0.025	0.004	0.008
ENSG00000235686.1	PPIAP20	0.005	0.04	0.054	0.095	0.155	0.163				-0.002	-0.109	0.074	0.055	0.061	0.023	0.08	0.043	0.069	0.078	0.049	0.038	0.153	-0.115	0.191	-0.018	0.077	-0.074	0.094	-0.022	0.034	0.103	0.088	0.092	0.159	0.153	0.226	0.162	0.038	0.163	0.021	0.018	-0.11	-0.089	-0.09	0.002
ENSG00000235687.9	LINC00993	0.624	0.604	0.572	0.637	0.664	0.625				0.56	0.58	0.417	0.393	0.407	0.428	0.021	-0.022	-0.071	0.101	0.008	0.07	0.043	0.098	0.02	-0.042	-0.027	0.041	0.051	-0.017	0.104	0.046	-0.024	0.095	0.026	0.038	-0.01	0.074	0.101	0.013	-0.1	-0.124	0.049	-0.02	-0.025	-0.016
ENSG00000235688.2	AC116614.1	0.284	0.281	0.192	0.084	0.16	0.092										0.042	0.039	-0.001	0.054	-0.011	-0.075	0.071	0.093	-0.189	0.01	-0.045	0.085	0.252	0.309	0.207	-0.064	-0.114	0.033	0.134	0.161	0.142	0.042	0.076	0.089	0.033	-0.031	0.052	0.078	0.003	-0.019
ENSG00000235689.1	AP000351.13	0.214	0.182	0.122	0.248	0.142	0.058										0.113	0.116	0.08	0.114	0.031	0.068	0.155	0.292	-0.039	0.047	0.016	0.067	0.375	0.346	0.311	0.244	0.24	0.17	0.367	0.338	0.264	0.183	0.184	0.232	0.049	-0.02	0.033	0.034	-0.008	-0.028
ENSG00000235690.2	CUBNP3	0.017	0.073	0.077	0.104	0.013	-0.079				0.128	-0.017	0.08	-0.013	0.012	0.056	0.039	-0.04	-0.011	-0.003	-0.001	0.049	0.055	-0.16	0.054	0.006	0.021	-0.07	0.107	0.058	0.06	0.011	-0.015	-0.033	-0.036	-0.048	0.042	0.085	0.044	-0.028	0.067	-0.006	0.012	-0.014	-0.056	-0.03
ENSG00000235695.1	RP11-395P16.1	0.033	0.012	-0.015	-0.076	-0.046	-0.06										0.47	0.469	0.46	0.089	0.106	0.032	0.086	-0.01	-0.124	-0.027	-0.021	0.006	0.086	0.099	0.084	0.057	0.073	0.02	0.101	-0.044	-0.051	0.051	0.013	0.065	-0.019	0.074	0.017	0.073	0.048	-0.004
ENSG00000235698.1	PA2G4P2	0.058	0.072	0	0.027	0.053	-0.046				0.041	0.139	0.021	0.004	0.106	0.033	0.364	0.36	0.301	-0.065	-0.061	-0.09	-0.173	-0.005	0.147	0.007	0.064	-0.019	0.093	0.072	-0.05	-0.029	0.047	-0.077	0.084	0.027	0.002	0.015	0.035	0.012	-0.097	0.143	-0.012	0.017	-0.013	0.02
ENSG00000235699.3	CXorf51B										0.093	-0.042	-0.174	0.039	-0.009	0.018										0.018	-0.049	-0.003				0.014	-0.078	0.044	0.002	-0.061	-0.024				-0.059	-0.046	0.011	-0.016	-0.034	0.027
ENSG00000235700.1	CYCSP52	0.116	0.14	0.076	-0.058	-0.085	-0.051				-0.244	-0.249	0.057	0.098	0.125	0.018	0.043	0.06	0.042	0.071	0.1	-0.068	-0.172	-0.05	-0.063	-0.025	0.021	-0.06	0.147	0.162	0.044	-0.039	-0.055	-0.09	0.159	0.159	0.141	0.136	0.102	0.06	0.052	-0.106	0.025	0.066	0.06	0.03
ENSG00000235701.1	PCBP2P1	0.076	-0.004	0.01	0.009	0.017	-0.054				-0.061	-0.062	0.071	0.01	0.04	-0.041	0.017	0.136	0.074	0.191	0.145	0.025	0.046	-0.053	-0.014	-0.134	-0.027	0.046	-0.07	0.029	0.052	-0.002	0.023	0.08	0.089	-0.012	0.005	-0.035	0.027	0.014	-0.012	0.042	0.111	0.075	-0.044	0.016
ENSG00000235703.6	LINC00894	0.289	0.283	0.224	0.162	0.22	0.019	0.075	0.119	0.027							0.282	0.261	0.249	0.291	0.298	0.158	-0.126	0.148	-0.177	-0.104	-0.034	-0.038	0.223	0.214	0.148	0.048	-0.045	-0.017	0.387	0.41	0.318	0.139	0.078	0.143	0.111	0.025	-0.006	0.22	0.043	0.002
ENSG00000235705.6	RP11-342M3.2	0.008	-0.005	-0.013	0.05	-0.013	0.009										-0.019	-0.038	-0.059				0.004	0.016	0.029	0.053	-0.01	0.036	-0.021	0.086	0.19	0.024	0.027	-0.004	0.026	0.098	-0.029	0.013	-0.005	0.034	-0.044	-0.005	-0.029	-0.04	-0.014	-0.064
ENSG00000235706.8	DICER1-AS1	0.324	0.317	0.299	0.209	0.283	0.15				0.464	0.383	0.432	-0.026	0.016	0.084	0.275	0.291	0.209	0.156	0.142	0.16	0.02	0.069	0.192	-0.067	0.038	-0.089	0.355	0.347	0.305	0.255	0.216	0.234	0.298	0.311	0.269	0.172	0.177	0.298	0.275	0.18	0.315	0.226	0.111	0.157
ENSG00000235707.2	RP11-323A7.1	0.025	0.022	-0.006	-0.084	-0.028	-0.055										-0.115	-0.062	-0.026	0.07	-0.046	0.082	0.312	0.345	-0.022	-0.043	-0.006	-0.006	-0.022	-0.025	0.068	-0.063	-0.012	0.062	-0.005	0.065	-0.029	-0.096	0.026	0.019	0.088	-0.119	0.159	0.01	0.002	-0.053
ENSG00000235710.6	RP5-1097F14.3	-0.026	-0.005	0.018	0.052	0.025	0.086										0.06	0.001	-0.056				0.147	-0.11	-0.1	0.089	-0.071	-0.005	-0.04	0.045	-0.059	0.076	0.02	-0.028	-0.049	0.052	0.027	-0.069	-0.01	0.051	0.046	0.053	0.006	-0.047	0.007	-0.055
ENSG00000235711.4	ANKRD34C	0.052	0.045	0.037	0.066	0.142	0.084				0.015	-0.065	0.04	-0.007	0.037	-0.05	0.093	-0.007	0.01	0.044	-0.051	-0.046	0.158	0.066	-0.081	0.063	0.019	0.046	-0.026	-0.043	0.059	-0.093	-0.111	0.03	0.034	0.106	-0.039	0.08	0.081	0.078	0.029	-0.011	0.074	0.081	-0.025	-0.002
ENSG00000235713.1	RP4-604G5.3	0.355	0.328	0.244	0.163	0.077	0.104										-0.004	0.071	-0.052	0.041	0.053	0.037	0.144	0.056	-0.014	0.039	0.021	-0.037	-0.119	0.086	-0.044	0.069	0.053	-0.063	0.305	0.226	0.257	0.356	0.266	0.219	-0.009	0.014	0.062	0.065	0.021	0.035
ENSG00000235716.1	KRT18P46	0.021	0.047	0.066	-0.06	0.029	0.009				0.101	0.068	0.034	0.045	-0.07	0.075	0.028	-0.083	-0.072	0.039	-0.018	-0.038	0.165	0.073	0.2	0.086	-0.038	-0.068	-0.032	-0.04	0.055	-0.053	0.048	0.008	0.087	0.061	-0.002	0.035	-0.019	0.05	-0.013	0.107	-0.015	0.005	0.007	-0.023
ENSG00000235717.1	DPP10-AS2	0	-0.042	-0.016													-0.183	0.139	-0.037							0.07	0.006	-0.058	0.024	0.118	-0.016	0.032	-0.054	0	0.044	0.025	0.023	0.009	-0.058	-0.093	0.086	0.128	-0.058	-0.037	0.019	0.025
ENSG00000235718.9	MFRP	-0.072	-0.075	-0.015	0.021	0.05	-0.046	0.047	0.021	-0.065	-0.1	0.046	-0.052	-0.085	-0.004	-0.117	0.024	-0.039	-0.014	0.051	0.003	-0.034	-0.231	-0.158	-0.028	0.075	-0.082	0.001	0.01	-0.029	-0.024	-0.027	0.024	0.016	0.043	-0.018	0.131	-0.139	-0.095	-0.009	-0.036	-0.01	-0.026	-0.021	-0.022	0.031
ENSG00000235720.1	RP11-340I6.6	0.049	-0.016	0.033	-0.017	0.072	-0.083										0.063	0.121	-0.01	-0.158	-0.013	0.049	0.11	-0.042	0.126	-0.039	-0.055	-0.079	-0.02	0.015	0.013	-0.061	-0.019	0.052	-0.018	0.039	-0.078	0.016	0.011	0.053	-0.102	-0.146	-0.129	-0.034	-0.04	0.012
ENSG00000235721.1	AC013268.3	0.039	0.016	0.037	0.046	0.051	0.042										0.15	0.205	0.127	0.106	0.139	0.046	-0.042	0.082	0.161	-0.017	-0.04	-0.045	-0.06	0.055	0.045	-0.014	-0.033	-0.037	0.122	0.044	0.045	0.135	-0.015	0.068	0.182	0.085	0.135	0.162	0.106	0.138
ENSG00000235724.10	AC009299.2	0.056	0.102	0.109	-0.024	-0.028	-0.052										0.023	0.087	0.001	-0.003	0.061	0.052	0.112	-0.078	0.033	0.031	0.015	-0.011	0	0.043	-0.021	-0.003	-0.006	-0.082	0.093	0.029	-0.008	0.136	0.044	0.087	0.118	0.032	0.166	0.131	0.012	0.111
ENSG00000235725.1	AC007389.3	0.032	0.018	-0.009	-0.01	-0.011	0.03										-0.002	-0.055	-0.018	-0.042	-0.041	0.049	0.213	0.082	-0.004	0.076	0.004	-0.005	0.178	0.211	0.024	0.176	0.12	0.032	0.137	0.129	-0.046	0.067	0.11	0.02	-0.014	0.148	-0.041	-0.051	0.003	-0.042
ENSG00000235726.7	AC010148.1	0.053	0.112	0.04	0.093	0.065	-0.011										0.315	0.334	0.056	0.3	0.235	0.076	0.026	0.229	0.103	0.054	0.037	-0.023	0.434	0.382	0.186	0.404	0.394	0.214	0.244	0.206	0.105	0.335	0.239	0.166	0.032	0.033	0.125	0.038	0.023	0.117
ENSG00000235728.1	AC007349.5	0.004	-0.029	-0.024	-0.031	-0.014	0.063										0.073	0.012	-0.006	-0.016	-0.003	-0.01	0.069	-0.069	-0.009	0.037	-0.109	-0.07	0.091	0.057	-0.028	-0.089	0.019	-0.043	-0.032	-0.003	-0.022	-0.05	0.086	-0.021	0.015	-0.033	-0.121	0.025	0.014	0.054
ENSG00000235729.1	RP11-29O6.2	-0.028	0.011	0.009	-0.042	0.023	-0.01										0.053	-0.04	-0.058				-0.089	-0.028	0.153	-0.048	0.048	0.031	-0.053	-0.039	0.006	-0.004	-0.06	0.044	0.093	0.082	0.099	0.12	-0.142	-0.001	-0.13	0.039	0.067	0.088	-0.005	0.009
ENSG00000235730.2	OR2AF1P	0.013	0.031	0.023	0.059	0.023	0.022							-0.062	-0.029	-0.022	-0.06	-0.008	0.017	-0.021	0.019	-0.037				0.038	0.042	-0.004	-0.008	0.065	-0.032	0.021	-0.055	0.046	-0.01	-0.044	0.004	0.113	0.052	0.004	0.075	0.083	0.033	-0.029	-0.085	-0.07
ENSG00000235731.3	AC124997.1	-0.001	0.07	0.033	-0.008	-0.032	0.027										-0.029	0.078	-0.029	-0.044	0.03	-0.043	0.059	-0.037	-0.075	-0.046	0.001	0.012	-0.032	0	0.025	0.02	0.038	0.012	0.093	0.054	0.006	-0.004	-0.002	-0.004	0.031	0.068	-0.006	-0.145	0.12	-0.049
ENSG00000235734.4	HMGN1P36	0.111	0.151	0.105	0.207	0.201	0.178				0.239	0.336	0.013	0.031	0.066	-0.047	0.602	0.626	0.634	0.103	0.065	0.051	-0.241	-0.08	-0.027	-0.191	-0.043	0.054	0.173	0.204	0.132	0.043	0.099	0.063	0.166	0.137	0.114	-0.076	-0.087	-0.017	0.076	0.039	-0.019	-0.13	-0.052	0.095
ENSG00000235735.1	RPL7AP72	-0.032	-0.01	0.069	-0.046	0.024	-0.035				-0.066	-0.022	0.066	-0.022	0.048	-0.046	-0.021	0.031	0.065	-0.187	-0.042	-0.033				0.023	-0.021	0.014	0.002	-0.076	0.098	-0.041	-0.039	-0.041	0.028	-0.025	0.005	0.018	0.04	0.052	-0.099	-0.06	0.064	-0.014	0.006	-0.028
ENSG00000235736.1	RP1-10C16.1	0.078	0.067	-0.016	-0.025	0.022	0.032										0.226	0.194	0.226	0.158	0.207	0.165	0.104	0.058	-0.005	0.036	0.078	0.025	0.121	0.126	0.004	0.104	0.015	-0.085	0.058	0.125	-0.091	0.043	0.091	-0.084	0.191	0.083	-0.028	0.2	0.024	0.015
ENSG00000235737.1	TRIM60P19	-0.061	-0.04	-0.021	0.01	-0.078	-0.111				-0.025	0.039	0.027	0.026	0.026	0.032	0.112	-0.046	-0.08	0.02	0.035	-0.027	-0.236	-0.395	0.201	0.039	-0.018	-0.098	0.081	0.115	-0.011	-0.007	0.059	-0.047	0.015	0.005	0.005	-0.166	-0.083	0.016	0.066	0.113	-0.128	-0.016	0.068	0.004
ENSG00000235738.1	RP11-419M24.2	-0.028	-0.013	0.007	0.013	0.091	-0.01										-0.098	-0.071	-0.082				0.194	-0.044	-0.1	0.072	0.016	-0.044	0.036	0.167	0.024	-0.024	-0.038	-0.037	0.048	0.02	-0.012	0	-0.029	0.078				-0.089	0.037	0.023
ENSG00000235740.2	RP11-436I24.1	-0.023	-0.009	0.01	0.13	-0.008	0.038										-0.027	0.073	0.053	-0.047	-0.03	0.028	0.08	0.021	0.013	0.086	-0.025	-0.073	0.151	-0.008	0.067	0.009	0.06	0.05	0.054	0.126	0.08	0.065	-0.027	0.036	0.039	0.055	0.016	0.009	-0.082	0.04
ENSG00000235741.1	RP5-866L20.1	0.014	0.106	0.006	-0.065	-0.032	0.046										-0.029	0.011	-0.043	-0.018	-0.033	0.004	-0.25	0.234	0.159	-0.002	-0.055	0.067	0.024	0.027	0.026	-0.017	0.088	0.082	-0.03	0.052	0.003	0.091	0.06	0.027	-0.038	0.045	-0.071	-0.013	-0.008	0.004
ENSG00000235742.1	RP11-5G18.2	-0.049	0.032	0.013	0.01	0.116	0.031										0.095	-0.066	-0.083	0.112	-0.048	-0.008	0.136	-0.031	0.119	0.031	0.028	-0.003	0.013	0.031	0.01	0.044	-0.097	-0.033	0.081	0.032	0.046	0.063	0.056	0.056	0.044	0.003	-0.055	-0.017	-0.011	0.027
ENSG00000235743.2	RP11-439H9.1	0.092	0.063	0.011	0.127	0.028	0.041										0.022	-0.027	-0.02	0.033	-0.081	0.006	-0.021	0.004	-0.152	-0.028	0.051	0.081	0.018	0.047	-0.054	0.094	0.03	0.058	0.161	0.177	0.174	0.243	0.162	0.128	0.196	0.138	0.093	0.106	0.036	0.073
ENSG00000235746.1	CTBP2P2	-0.02	0.029	-0.012	-0.021	-0.056	0.008				0.007	-0.155	0.108	0.064	-0.041	-0.055	-0.126	0.064	0.059	0.097	0.069	0.092	0.065	-0.048	0.16	-0.066	0.038	-0.059	0.026	-0.071	-0.026	-0.027	-0.025	0.089	0.058	0.011	-0.049	0.038	-0.029	-0.026	-0.02	0.026	0.013	-0.154	-0.012	0.003
ENSG00000235748.1	RP11-32D17.4	0.268	0.34	0.176	0.407	0.436	0.234										0.042	0.117	0.028	0.195	0.126	-0.043	-0.065	-0.16	-0.04	-0.035	-0.011	-0.078	0.21	0.234	0.077	0.223	0.169	0.073	0.218	0.231	0.182	0.476	0.357	0.27	0.21	0.301	0.095	0.53	0.437	0.202
ENSG00000235749.3	RP11-634B7.4	0.096	0.002	0.009	0.012	0.065	-0.058										-0.029	0.004	-0.081	0.021	0.001	0.019	0.128	-0.107	0.123	-0.055	0.002	0.059	0.043	0.007	-0.063	-0.094	0.023	-0.022	-0.004	0.021	-0.015	0.002	-0.063	0.013	0.096	0.05	0.008	0.024	0.031	-0.027
ENSG00000235750.10	KIAA0040	0.573	0.572	0.527	0.606	0.624	0.411	0.367	0.371	0.241	0.254	0.209	0.147	0.134	0.214	0.168	0.379	0.403	0.317	0.261	0.258	0.072	0.06	0.073	-0.025	0.023	0.067	0.127	0.104	0.121	-0.042	0.035	0.007	0.125	0.265	0.283	0.212	0.399	0.344	0.242	0.242	0.227	0.015	0.26	0.264	0.124
ENSG00000235756.2	RP11-339A11.1	-0.042	-0.004	-0.028	-0.052	-0.009	0.002										-0.052	-0.024	-0.036	-0.033	-0.016	-0.017	-0.057	-0.116	-0.041	0.015	0.041	0.063	0.013	-0.039	0.031	0.001	0.06	0.023	-0.047	0.022	0	-0.035	0.015	-0.006	0.005	-0.175	0.059	-0.039	-0.016	0.027
ENSG00000235759.1	ARHGAP42P3	0.032	-0.033	-0.014	-0.046	0.002	-0.109				-0.053	-0.051	0.142	-0.052	-0.067	-0.053	0.085	0.048	0.064	0.013	-0.012	0.025	0.055	0.109	-0.098	-0.091	0.019	-0.01	-0.135	-0.091	0.106	-0.014	0.026	0.025	-0.044	-0.016	-0.039	0.032	-0.053	0.091	0.005	-0.021	0.007	0.048	-0.021	-0.009
ENSG00000235760.4	HCG2040054	0.055	0.028	0.034	-0.034	0.032	-0.059										-0.01	0.054	0.084	0.024	0.023	0.069	0.1	-0.018	-0.252	0.014	0.015	-0.036	0.266	0.214	0.038	0.235	0.217	0.124	0.355	0.372	0.255	0.441	0.337	0.305	-0.011	0.13	0.003	0.044	-0.01	-0.007
ENSG00000235761.2	RP11-293G6__B.2	0	-0.003	-0.061	-0.004	0.01	0.021										0.018	0.041	0.031							0.025	-0.013	0.002	-0.004	-0.103	0.029	0.077	0.046	-0.043	0.055	-0.062	-0.01	-0.031	0.003	0.003	-0.006	-0.035	0.051	-0.04	0.097	0.001
ENSG00000235763.1	SNRPGP5	0.158	0.135	0.045	-0.036	0.056	0.04				0.075	0.099	0.007	0.05	0.075	0.085	0.006	0.032	-0.05	-0.063	0.057	-0.007	-0.162	0.009	0.013	0.004	-0.037	0.04	0.104	0.073	0.023	0.027	0.057	-0.043	0.127	0.182	0.029	0.033	0.083	-0.033	0.04	-0.039	0.019	-0.141	0.065	0.046
ENSG00000235768.1	BRD7P5	0.016	0.001	0.056	0.031	0.117	0.014				-0.023	-0.066	0.001	-0.008	0.046	0.078	-0.011	0.058	-0.069	-0.043	0.046	-0.041	-0.045	0.199	-0.089	-0.054	0.054	-0.004	-0.068	0.01	0.077	0.071	-0.099	0.069	-0.056	-0.031	0.076	-0.044	0.033	-0.045	0.011	0.041	0.097	-0.029	-0.004	-0.03
ENSG00000235770.6	LINC00607	0.14	0.071	0.018	0.116	0.15	0.011				0.186	0.176	-0.01	0.174	0.113	0.15	0.102	0.126	0.149	0.171	0.186	0.114	0.071	-0.172	-0.004	0.036	-0.073	-0.042	0.103	0.044	0.102	-0.004	0.113	0.028	0.229	0.211	0.007	0.212	0.157	0.232	-0.051	0.071	-0.075	0.044	0.031	0.041
ENSG00000235772.1	AP001625.6	0.201	0.191	0.218	0.02	0.04	0.128										0.237	0.19	0.224	0.109	0.029	0.066	-0.062	-0.14	-0.062	-0.044	-0.019	0.033	0.192	0.216	0.146	0.205	0.159	0.087	0.244	0.22	0.118	0.052	0.178	0.168	0.129	0.061	0.168	0.171	0.145	0.02
ENSG00000235774.2	AC023347.1	0.035	-0.044	-0.046	0.002	-0.003	-0.036										0.043	0.059	0.034	0.052	0.032	-0.067	0.019	0.031	-0.121	-0.041	0.042	0.021	0.032	-0.061	0.069	0.033	0.093	-0.012	0.045	0.021	0.086	0.117	0.021	0.043	0.157	0.231	0.066	0.085	0.134	0.022
ENSG00000235775.1	AC063976.2	-0.013	-0.043	0.01	-0.05	-0.004	0.084										0.059	-0.002	0.005	-0.088	-0.095	-0.033	0.02	-0.045	-0.01	-0.016	0	0.051	0.007	0.073	0.096	0.086	0.106	0.079	0.032	0.021	0.011	-0.021	-0.035	0.014	-0.016	0.128	-0.028	-0.023	0.04	-0.002
ENSG00000235776.2	AC000089.3	0.24	0.305	0.274	-0.039	-0.037	-0.083										0.26	0.353	0.293	0.01	-0.082	-0.019	-0.126	0.113	-0.034	-0.141	0.042	-0.102	0.176	0.205	0.166	-0.074	-0.036	-0.028	0.165	0.19	0.064	0.1	-0.002	-0.019	0.098	0.073	0.039	0.016	0.018	0.052
ENSG00000235777.1	DPYD-AS2	-0.011	0.047	-0.007	0.001	-0.026	-0.03				-0.119	0.182	0.137	0.025	-0.031	0.01	0.044	0.055	0.058	-0.009	0.004	-0.027	-0.095	-0.071	-0.151	-0.049	-0.061	-0.018	0.011	0.018	-0.06	-0.029	-0.044	0.032	-0.023	0.036	0.107	0.029	0.013	0.044	0.09	-0.039	0.157	0.021	-0.025	0.006
ENSG00000235778.1	AC130360.8	0.039	0.009	0.011	-0.031	-0.043	-0.078										-0.088	0.058	-0.06	0.023	0.028	0.015	-0.105	-0.072	0.071	-0.03	-0.043	0.065	0.033	0.043	0.015	0.026	-0.077	-0.065	0.047	-0.107	-0.05	0.047	-0.033	0.045	0.068	0.069	-0.015	0.007	-0.065	-0.009
ENSG00000235779.8	AC079779.5	0.1	0.036	-0.035	0.057	0	0.004										0.014	0.02	-0.108	0.035	0.038	0.013	0.037	0.02	0.128	0.034	-0.003	-0.078	0.087	0.074	-0.04	0.057	-0.006	0.014	0.082	-0.043	-0.067	0.05	-0.046	0.034	0.025	0.095	-0.036	0.109	-0.065	0.076
ENSG00000235780.3	USP17L27
ENSG00000235781.1	XXbac-BPG249D20.9	0.041	0.095	0.027	-0.029	0.001	0.064										0.176	0.168	0.107	0.243	0.202	0.166	-0.052	0.033	0.116	-0.005	-0.012	0.034	0.14	0.056	-0.011	0.05	0.141	0.13	0.106	-0.036	0.038	0.077	-0.074	0.017	0.043	0.097	0.055	0.104	0	0.081
ENSG00000235782.1	RP3-333A15.1	0.164	0.149	0.098	0.35	0.177	0.16										0.024	0.075	0.016	0.16	0.098	0.138	-0.134	-0.319	-0.018	0.084	0.022	0.027	-0.058	-0.123	-0.042	0.015	-0.029	0.005	0.078	0.039	-0.011	0.061	0.028	-0.055	0.188	-0.005	0.044	-0.01	-0.04	-0.015
ENSG00000235784.2	HNRNPA1P29	-0.025	0.01	0.037	-0.006	-0.083	0.018				0.16	-0.041	-0.012	0.023	0.037	0.044	0.026	0.026	-0.091	-0.011	-0.027	-0.059	-0.022	-0.036	0.001	-0.046	0.034	0.004	0.024	0.008	-0.016	-0.011	0.029	-0.031	0.06	-0.06	0.001	0.002	-0.097	0.106	-0.054	-0.092	0.041	0.096	-0.073	-0.085
ENSG00000235785.1	AL109767.1	0.016	0.054	-0.031	-0.037	0	-0.121										-0.011	-0.002	-0.058	-0.065	-0.025	-0.052	0.174	-0.066	0.167	0.009	0.003	-0.017	0.029	0.084	0.023	0.015	-0.032	-0.033	0.054	-0.004	-0.077	-0.017	-0.102	0.012	0.006	-0.031	0.096	0.066	-0.139	-0.004
ENSG00000235786.1	ZNRF3-IT1	0.03	0.022	0.097	0.095	-0.035	-0.09				-0.042	-0.054	-0.097	-0.01	-0.01	0.031	0.048	0.073	0.113	0.015	-0.033	0.019	0.042	-0.117	0.093	0.047	-0.027	-0.067	0.157	0.093	-0.048	0.06	0.013	0.081	0.117	-0.016	0.069	0.128	-0.014	0	0.007	0.055	0.037	-0.097	0.024	-0.016
ENSG00000235787.1	RP11-219I21.1	-0.027	-0.028	-0.033	-0.018	-0.051	-0.085										0.105	0.091	0.11	-0.031	-0.002	0.075	-0.225	0.038	-0.008	0.038	-0.086	-0.003	0.085	-0.012	0.04	-0.111	-0.052	-0.016	0.09	0.115	-0.016	0.062	0.103	0.048	0.022	0.104	0.108	0.025	-0.009	-0.077
ENSG00000235790.7	RP11-73M7.6	0.321	0.308	0.195	0.267	0.24	0.063										0.101	0.12	0.002	0.147	0.022	0.055	-0.073	-0.15	0.091	0.049	-0.056	0.055	0.06	0.123	-0.045	-0.003	-0.109	-0.057	0.324	0.266	0.19	-0.092	0.007	0.044	0.069	0.236	-0.043	0	0.024	0.006
ENSG00000235794.1	RP5-837O21.6	0.031	-0.071	0.018	0.043	-0.025	-0.011										-0.031	-0.016	0.111	0.052	-0.026	0.007	-0.276	0.107	-0.081	0.023	-0.031	0.023	-0.067	0.034	-0.049	-0.014	0.04	-0.007	-0.051	0.073	-0.024	0.001	-0.078	-0.015	-0.045	0.057	-0.068	-0.014	-0.042	0.024
ENSG00000235795.1	RP11-421L21.2	0.068	0.096	0.004	-0.024	-0.095	-0.049										-0.028	0.064	0.029	-0.007	0.049	0.118	0.106	-0.066	-0.187	0.03	0.054	-0.016	0.126	0.176	-0.013	0.032	0.071	-0.041	0.103	0.075	0.058	0.012	0.013	0.022	0.164	0.105	0.098	-0.007	-0.02	0.023
ENSG00000235797.2	RP11-402G3.6	0.082	0.045	0.013	0.037	-0.03	-0.009										-0.05	-0.067	-0.089	0.096	-0.002	0.021	0.087	0.145	-0.251	-0.08	-0.006	0.067	0.051	-0.032	0.107	0.005	0.024	-0.016	0.037	0.1	-0.062	0.072	-0.052	0.023	-0.023	-0.032	-0.039	-0.007	-0.001	0.07
ENSG00000235802.1	HCFC1-AS1	0.33	0.339	0.251	0.208	0.164	0.149				0.325	0.269	0.217	0.23	0.148	0.099	0.112	0.053	0.046	0.095	0.05	-0.055	0.199	0.147	0.115	-0.04	0.02	-0.09	0.075	0.117	0.005	-0.008	0.008	-0.091	0.286	0.278	0.108	0.134	0.092	-0.001	0.158	0.199	0.214	0.034	0.036	0.055
ENSG00000235803.1	RP11-343J3.6	-0.014	0.062	-0.084													0.036	0.017	-0.033				-0.454	-0.146	0.305	-0.072	0.07	-0.028	-0.047	0.003	-0.012	0.004	-0.049	0.052	-0.074	-0.036	0.069	0.025	0.046	-0.046	-0.082	-0.191	0.039	-0.013	0.072	0.067
ENSG00000235804.2	RP4-535B20.2	-0.004	0.054	0.001	-0.066	-0.05	-0.036										-0.036	0.118	-0.049	0.015	-0.016	-0.016	0.192	-0.095	0.066	-0.005	0.021	0.073	0.081	0.023	0.035	0.07	0.005	0.047	0.027	0.023	-0.009	-0.128	-0.037	0.009	0.047	-0.041	0.082	0.017	0	0.056
ENSG00000235805.1	SOCS5P3	-0.023	0.003	0.044	-0.085	0.039	-0.11				0	-0.042	0.06	0.026	-0.007	-0.029	0.031	0.045	0.006	0.017	-0.03	-0.018	-0.013	-0.042	0.034	0.012	0.037	-0.049	0.106	0.036	-0.069	-0.021	-0.116	-0.039	0.024	-0.04	0.008	-0.03	-0.069	-0.055	-0.108	0.029	-0.014	-0.016	0.029	-0.046
ENSG00000235806.1	RP4-646N3.1	0.22	0.226	0.149	0.259	0.269	0.105										0.254	0.274	0.136	0.119	0.163	0.077	0.124	0.086	-0.024	-0.066	0.132	0.003	0.289	0.205	0.148	0.002	0.137	0.098	0.304	0.347	0.136	0.386	0.285	0.165	-0.038	-0.023	0.001	-0.006	0.033	0.055
ENSG00000235808.1	MYL6P2	0.011	0.04	0.054	-0.017	-0.059	0.043				0.055	0.003	-0.001	-0.105	0.098	-0.084	0.481	0.467	0.478	-0.039	-0.031	-0.088	-0.038	-0.07	-0.156	0.102	-0.031	-0.007	-0.035	0.01	-0.045	0.001	0.008	0.019	0.083	-0.019	-0.01	0.05	0.079	0.117	-0.005	-0.198	0.035	0.118	-0.018	0.056
ENSG00000235810.1	RP11-550A9.1	0.03	0.021	-0.082													-0.029	0.183	0.034							0.007	0.001	0.007	0.002	-0.064	-0.106	-0.027	0.039	0.033	0.103	-0.061	0.046	0.057	0.04	0.037	-0.11	0.017	0.124	0.024	0.03	0.043
ENSG00000235811.1	RP11-510N19.3	0.007	-0.014	0.068	-0.072	0.007	0.043										0.022	0.057	0.077	0.073	0.079	-0.021	-0.118	0.021	-0.02	-0.027	-0.006	0.047	-0.072	-0.063	0.011	-0.003	-0.001	0.031	0.052	-0.01	0.035	0.023	-0.006	-0.01	0.183	-0.003	0.014	-0.001	-0.01	-0.004
ENSG00000235812.4	ADAM21P1	0.056	0.022	0.096	0.077	0.1	0.05				0.026	0.03	0.009	-0.002	-0.057	-0.043	-0.019	-0.052	0.021	0.004	-0.02	0.081	0.049	0.14	0.056	0.002	-0.077	0.006	-0.107	-0.011	0.008	-0.041	-0.007	0.097	-0.042	-0.051	0.049	-0.015	0.014	0.021	0.059	-0.038	-0.126	-0.051	0.044	-0.02
ENSG00000235813.1	RP11-308B5.2	0.171	0.165	0.052	0.182	0.125	0.001										0.032	-0.008	-0.028	-0.024	-0.037	0.003	-0.046	-0.181	0.051	-0.047	0.046	-0.012	0.069	0.047	0.003	-0.015	0.017	0.01	0.055	0.031	-0.019	-0.027	-0.007	0.026	0.127	-0.036	-0.003	-0.036	0.015	0.02
ENSG00000235815.1	RP1-125N5.2	0.022	0.049	0.002	0.041	-0.077	-0.005										0.057	0.111	0.06	0.113	0.034	-0.011	0.005	-0.134	0.154	0.069	-0.034	-0.015	0.009	0.084	0.074	-0.006	-0.014	0.049	0	0.064	-0.022	0.057	-0.017	-0.011	-0.068	0.042	0.071	0.024	-0.012	0.049
ENSG00000235816.3	PRELID1P3	0.067	0.032	0.09	0.122	-0.105	-0.032				0.112	0.091	0.087	-0.048	0.047	0.021	0.126	0.045	0.065	0.055	-0.087	-0.011	0.078	-0.097	0.047	0.073	-0.058	-0.009	-0.028	-0.017	-0.01	-0.006	0.072	-0.048	0.085	0.027	0.013	0.007	0.033	-0.002	-0.188	0.114	-0.076	-0.022	-0.002	0
ENSG00000235817.2	RP11-543E8.2	0.039	0.01	0.031	0.049	0.009	-0.02										0.33	0.323	0.371	0.046	-0.046	0.007	0.01	-0.058	-0.224	0.035	-0.028	-0.014	0.087	0.012	-0.032	-0.048	-0.115	0.063	-0.057	-0.011	0.001	0.03	0.033	0.036	-0.137	0.089	0.064	-0.019	0.022	0.069
ENSG00000235818.3	VN1R17P	0.049	0.051	-0.022	0.05	-0.021	-0.082				0.207	-0.094	0.076	0.002	0.069	-0.002	0.025	-0.029	-0.1	-0.017	0.069	0.12	-0.143	-0.16	-0.151	-0.001	0.014	0.028	0	-0.018	0.08	0.12	-0.048	0.124	-0.072	0.047	0	-0.059	0.132	-0.004	0.052	-0.013	0.078	-0.014	0.026	-0.033
ENSG00000235819.2	RP11-359J6.1	0.332	0.333	0.239	0.373	0.352	0.25										-0.081	-0.06	-0.043	-0.023	0.095	0.033	-0.105	-0.02	0.018	-0.005	-0.007	0.06	0.005	0.069	0.001	0.031	0.032	-0.042	0.08	-0.053	-0.051	-0.056	0.029	-0.125	0.017	0.077	-0.03	-0.082	0.025	-0.012
ENSG00000235820.1	RP5-1022P6.5	-0.008	-0.001	0.089	0.03	-0.061	0.052										0.08	-0.005	0.091	0.141	0.037	0.066	-0.043	-0.083	-0.025	-0.012	0.029	0.004	0.03	-0.094	0.062	0.118	-0.028	0.067	0.002	-0.014	0.061	0.088	0.023	0.102	0.082	-0.086	0.104	0.085	-0.004	0.038
ENSG00000235821.1	IFITM4P	0.17	0.157	0.131	0.069	0.043	-0.044				0.141	0.151	0.277	-0.013	-0.033	0.02	0.331	0.354	0.286	0.25	0.311	0.265	0.088	0.166	0.125	-0.024	-0.018	-0.027	0.259	0.283	0.141	0.112	0.061	0.048	0.151	0.161	0.075	0.254	0.207	0.246	0.193	-0.043	-0.096	0.036	-0.041	0.007
ENSG00000235823.3	OLMALINC	0.32	0.267	0.277	0.336	0.313	0.152				0.315	0.335	0.333	0.128	0.077	0.103	0.253	0.262	0.166	0.187	0.223	0.163	0.01	0.047	0.074	0.066	-0.025	-0.096	0.554	0.526	0.466	0.243	0.216	0.207	0.306	0.305	0.25	0.378	0.36	0.373	0.15	-0.051	0.138	0.162	-0.058	-0.013
ENSG00000235824.5	LINC00837	0	0.048	-0.058	0.007	0.096	0.073				0.025	0.064	0.052	-0.022	-0.005	-0.012	-0.071	0.009	0.067	-0.018	-0.032	-0.042	0.109	0.154	-0.178	0.022	0.007	-0.04	-0.02	0.031	0.02	-0.006	0.021	-0.033	0.039	-0.039	0.018	0.043	0.125	-0.08	-0.065	0.109	-0.055	0	-0.032	0.012
ENSG00000235827.2	TUBB8P9	0.036	0.07	0.028	0.047	0.037	0.013				0.109	0.019	-0.137	-0.053	-0.013	-0.056	0.02	0.026	-0.072	0.004	0.057	0.007	-0.031	-0.077	0.09	-0.043	0.01	-0.009	0.032	0.009	0.059	-0.072	-0.058	0.051	0.055	0.021	-0.131	-0.011	-0.081	-0.049	0.028	-0.023	0.065	-0.024	0.046	-0.036
ENSG00000235828.5	RPL36AP26	0.155	0.187	0.143	0.121	0.022	-0.045				0.051	0.093	-0.058	0.068	0.138	0.076	0.232	0.175	0.143	-0.064	-0.125	-0.051	0.025	0.061	0.099	0.12	-0.031	-0.022	0.093	0.188	0.016	-0.031	0.012	-0.04	0.163	0.151	-0.003	0.129	0.133	0.114	0.152	0.017	0.053	0.016	-0.007	-0.015
ENSG00000235829.1	TBCAP2	0.041	0.084	0.112	0.023	-0.001	-0.017							-0.05	0.019	-0.059	0.061	0.048	0.024	0.165	-0.011	0.101	-0.058	-0.154	0.068	-0.012	0.073	0.014	0.037	0.036	-0.022	-0.006	0.089	0.11	0.046	0.11	-0.043	0.053	0.065	0.014	0.092	-0.146	-0.032	0.033	-0.019	-0.049
ENSG00000235830.2	SRGAP3-AS4	0.274	0.255	0.255	0.361	0.441	0.297				0.32	0.253	0.311	0.013	-0.081	0.019	0.007	0.104	0.003	0.012	0.062	0.087	0.118	-0.005	0.115	-0.053	-0.006	-0.01	0.113	0.152	0.031	0.108	0.038	-0.017	0.161	0.136	0.063	0.009	0.052	0.001	0.137	0.112	0.022	0.169	0.088	0.096
ENSG00000235831.7	BHLHE40-AS1	0.207	0.275	0.223	0.115	0.078	-0.028				0.306	0.317	0.116	0.326	0.34	0.292	0.337	0.268	0.15	0.246	0.221	-0.054	0.141	-0.035	-0.135	-0.025	0.044	0.01	0.292	0.263	0.274	0.042	0.05	0.017	0.392	0.379	0.293	0.401	0.39	0.387	0.231	0.127	0.123	0.144	0.065	0.059
ENSG00000235832.2	CNN2P3	0.035	0.034	-0.008	-0.051	-0.054	-0.057				-0.055	0.007	0.059	-0.041	0.046	-0.039	-0.055	0.062	0.075	0.056	0.024	0.008	0.139	0.125	-0.018	-0.022	0.024	-0.011	0.047	-0.081	0.095	0.07	-0.036	0.013	0.002	0.015	0	-0.011	0.11	-0.145	0	0.012	-0.01	-0.007	0.005	-0.05
ENSG00000235833.1	AC159540.14	0.027	0.006	-0.003	-0.063	-0.049	0.052										-0.015	-0.007	0.012	0.01	0.008	0.012	-0.098	-0.022	-0.357	0.012	0.029	-0.051	-0.025	-0.087	-0.106	0.014	-0.028	0.016	0	0.024	-0.075	-0.104	-0.008	0.032	-0.064	0.046	0.034	0.006	0.034	-0.011
ENSG00000235834.1	RP1-60N8.1	-0.006	-0.031	-0.004	-0.072	-0.029	0.044										0.01	-0.007	0.013	-0.048	0.049	0.027	-0.063	-0.015	-0.125	0.047	-0.05	-0.037	0.067	0.046	0.014	0.021	0.012	-0.061	-0.009	0.078	-0.019	0.017	-0.014	0.05	0.101	-0.036	0.084	-0.038	-0.036	0.045
ENSG00000235836.1	AC124944.4	0.309	0.311	0.269	0.243	0.321	0.027										-0.017	-0.031	0.015	0.029	-0.043	-0.012	0.127	0.203	0.124	-0.076	-0.064	-0.015	0.02	0.155	0.039	0	0.011	0	0.116	-0.003	-0.055	-0.05	0.017	-0.004	0.116	0.075	-0.113	0.058	-0.052	0.071
ENSG00000235837.1	AC073333.8	0.168	0.202	0.172	-0.032	-0.004	-0.008										0.323	0.389	0.331	0.042	0.136	-0.018	-0.18	0.026	0.088	0.003	-0.048	0.103	0.14	0.153	0.182	0.084	0.083	0.047	0.289	0.214	0.079	0.03	0.025	0.024	0.037	0.106	-0.01	-0.02	0.022	-0.06
ENSG00000235838.1	HSP90AB7P	0.006	0.028	-0.031	-0.012	-0.066	0.069				0.039	0.26	-0.034	0.027	0.008	0.095	0.026	0	-0.081	-0.03	-0.047	0.005	0.034	-0.015	0.005	0.006	0.014	0.003	0.114	-0.018	-0.082	-0.055	0.053	-0.001	-0.024	0.009	-0.098	-0.084	-0.008	0.085	0.086	0.034	0.006	0.054	0.006	-0.012
ENSG00000235840.1	AC012363.13	0.21	0.246	0.167	0.328	0.255	-0.057										-0.023	0.061	0.114	0.039	0.045	-0.086	-0.052	0.131	0.149	0.003	-0.04	0.039	0.084	0.097	-0.04	0.027	-0.049	0.046	0.073	0.108	0.034	0.085	0.228	0.003	-0.051	-0.03	0.104	0.017	-0.037	-0.014
ENSG00000235843.1	RP13-16H11.5	-0.02	0.041	-0.015	0.018	0.051	-0.041										0.019	0.013	-0.047	-0.012	0.136	-0.01	-0.015	0.185	-0.007	-0.024	0.103	-0.03	0.006	0.013	0.041	0.038	-0.007	-0.063	-0.008	0.006	0.013	0.156	0.1	-0.001	0.111	0.169	0.011	0.216	0.261	0.007
ENSG00000235845.1	RP11-272D20.2	0.001	0.031	-0.003	0.008	-0.063	-0.019										-0.018	-0.045	-0.063				-0.069	-0.172	-0.011	0.03	-0.078	-0.018	0.006	-0.008	0.059	-0.053	0.051	-0.064	0.005	-0.061	-0.03	0.139	-0.052	0.008	0.133	0.075	0.193	-0.007	0.033	0.011
ENSG00000235847.2	LDHAP7	0.157	0.148	0.103	0.265	0.331	0.293				0.034	0.112	0.178	-0.041	-0.011	-0.058	0.174	0.185	0.151	0.161	0.08	0.103	-0.235	0.083	-0.001	0.018	-0.024	0.02	0.199	0.221	0.194	0.16	0.166	0.208	0.043	0.058	-0.001	0.061	0.08	0.123	0.154	0.112	0.08	-0.005	-0.019	-0.022
ENSG00000235848.4	RMDN2-AS1	0.078	0.08	0.03	0.08	0.011	-0.065				0.042	-0.037	0.021	0.053	-0.035	-0.008	-0.077	0.091	-0.082	0.008	-0.089	-0.002	-0.052	0.03	0.048	-0.082	-0.082	-0.064	0.045	0.053	-0.019	0.055	-0.021	0.009	0.042	0.042	0.014	0.013	-0.029	0.009	0.074	0.149	0.186	0.314	0.134	0.03
ENSG00000235849.1	HS6ST2-AS1	0.023	-0.014	0.022	0.01	-0.017	0.017							-0.084	0.001	-0.005	0.059	0.067	0.013	-0.011	0.036	0.03	0.028	0.168	0.017	0.038	-0.063	0.061	-0.056	-0.073	-0.028	0.017	0.099	-0.001	0.03	0.09	-0.036	-0.007	0.014	0.007	0.086	-0.115	-0.061	-0.038	-0.003	-0.043
ENSG00000235852.1	AC005540.3	0.031	0.115	0.111	0.024	0.068	0.005										0.023	-0.021	0.017	0.022	0.065	-0.041	-0.105	0.214	0.166	-0.009	-0.058	-0.003	0.007	-0.039	-0.072	-0.044	0.071	-0.033	0.034	-0.111	-0.011	-0.027	0.028	0.066	0.103	0.026	0.154	0.027	-0.043	0.138
ENSG00000235855.3	OR7E145P	-0.006	0.039	0.028	-0.032	-0.034	0.035				-0.076	-0.026	0.077	0.005	-0.073	-0.007	-0.03	0.023	0.063	0.045	0.065	0.038	0.079	0.126	0.136	0.097	-0.004	-0.058	-0.071	0.026	0.023	0.028	-0.058	-0.057	0.042	-0.062	-0.002	0.145	-0.007	-0.022	0.038	0.013	0.11	-0.004	0.048	-0.008
ENSG00000235857.1	CTBP2P1	0.012	0.002	0.039	-0.007	0.064	-0.008							-0.02	0.064	0.054	0.072	0.051	-0.036	0.059	-0.048	-0.019	0.001	-0.075	0.013	-0.005	0.007	0.043	0.059	-0.022	0.019	-0.058	-0.057	0.012	0.036	-0.035	0.051	0.133	0.048	0.048	0.142	0.115	0.029	0.075	0.097	0.022
ENSG00000235858.1	RP11-36D19.8	0.012	0.05	0.009	-0.043	-0.064	0.06										-0.049	0.102	0.047	-0.02	-0.015	0.043	0.305	0.235	0.025	-0.037	0.026	0.065	-0.042	-0.022	-0.043	0.016	-0.013	-0.024	0.052	-0.009	-0.039	0.076	0.018	-0.009	-0.085	0.08	-0.139	-0.081	0.073	-0.004
ENSG00000235859.5	AC006978.6	0.344	0.343	0.234	0.053	0.026	-0.115										0.353	0.301	0.239	0.37	0.353	0.212	0.176	0.149	0.134	0.062	0.004	0.025	0.06	0.205	0.163	0.066	0.144	0.068	0.242	0.296	0.251	-0.049	-0.02	0.002	0.106	0.091	0.095	0.107	0.066	0.037
ENSG00000235861.1	AC005237.2	0.071	0.083	0.007	0.095	0.001	0.085										0.044	0.017	0.074	0.075	0.074	0.02	0.073	-0.009	0.159	0.026	-0.064	0.018	0.078	0.04	0.004	0.046	-0.009	-0.025	0.065	0.053	0.079	0.085	0.094	0.063	-0.086	0.011	-0.073	-0.104	0.014	0.028
ENSG00000235862.2	RP11-338C15.5	0.021	0.073	0.002	-0.065	-0.036	0.008										-0.015	-0.052	0.061	-0.024	0.005	0.007	-0.045	0.161	0.023	-0.034	0	0.019	0.029	-0.041	0.048	0.002	-0.021	-0.016	0.073	0.002	0.046	-0.039	0.017	-0.019	0.093	0.06	0.161	-0.001	0.023	0.078
ENSG00000235863.4	B3GALT4	0.262	0.238	0.252	0.068	0.124	0.111	0.089	0.158	0.149	0.009	0.117	0.162	0.153	0.14	0.156	0.249	0.29	0.244	0.208	0.22	0.14	0.039	0.126	0.085	0.165	-0.125	-0.064	0.141	0.176	0.085	0.084	0.07	0.044	0.198	0.219	0.105	0.26	0.112	-0.05	0.219	0.132	0.088	0.21	0.145	0.127
ENSG00000235864.1	HSPA8P6	0.018	0.008	0.053	-0.005	0.059	0.031				0.098	-0.11	0.119	-0.042	0.062	0.029	0.013	-0.05	0.033	-0.04	0.034	0.07	0.121	0.073	0.119	0.044	-0.031	0.018	-0.043	-0.004	-0.027	0.084	-0.013	-0.06	0.033	-0.029	-0.035	0.042	0	0.057	0.128	0.123	-0.085	0.068	-0.017	-0.005
ENSG00000235865.2	GSN-AS1	0.212	0.291	0.228	0.18	0.298	0.084				0.055	0.104	0.007	0.247	0.195	0.083	0.068	0.173	-0.041	0.115	0.063	0.056	0.069	0.006	0.223	-0.003	-0.025	-0.138	0.079	0.134	0.122	-0.023	0.036	0.007	0.268	0.186	0.13	0.02	-0.012	-0.094	0.099	0.025	0.027	0.094	0.066	0.047
ENSG00000235868.3	GAPDHP31	0.026	-0.044	-0.023	0.05	0.021	-0.06				0.036	-0.138	-0.105	-0.021	-0.086	-0.013	0.123	0.089	-0.047	0.101	-0.024	-0.04	-0.19	0.058	0.087	0.173	-0.001	-0.031	0.049	0.026	0.025	0.002	0.085	-0.032	0.023	0.045	0.028	-0.024	-0.026	-0.002	0.024	-0.012	0.017	-0.019	-0.042	0.017
ENSG00000235869.1	RP1-102G20.4	-0.021	0.04	0.066	0.006	-0.148	0.054										-0.008	0.005	-0.083	0	0.043	0.007	-0.15	-0.109	-0.063	-0.008	0.042	-0.053	0.142	0.05	0.086	0.051	-0.034	0.007	0.013	0.103	0.016	-0.006	0.07	-0.015	-0.061	0.002	0.023	-0.006	-0.132	0.048
ENSG00000235871.1	AC062016.3	-0.039	0.019	0.049													0.058	0.06	-0.205				-0.037	0.103	0.064	-0.003	-0.027	-0.013	-0.001	-0.126	-0.214	0.001	-0.032	-0.005	-0.041	0.007	-0.059	0.019	-0.03	-0.008	-0.145	0.127	0.026	0.033	0.039	-0.001
ENSG00000235872.2	RP11-335O4.3	0.161	0.143	0.025	0.071	0.141	0.026										0.213	0.227	0.137	-0.073	-0.173	-0.085	0.153	0.045	-0.066	-0.028	0.038	0.027	0.062	0.104	0.042	-0.015	0.042	0.057	0.108	0.023	0.129	0.177	0.028	-0.017	-0.038	0.088	0.028	0.039	0.04	0.055
ENSG00000235875.3	ARHGEF7-AS2	0.059	0.11	0.049	0.118	0.077	0.029				0.102	-0.139	0.197	0.097	0.133	-0.004	0.023	-0.01	-0.005	0.005	0.012	0.029	0.074	-0.128	0.107	0.058	0.002	0.012	0.082	-0.013	0.062	0.114	-0.091	-0.014	0.126	0.133	-0.056	0.104	-0.035	0.047	0.11	0.065	-0.019	0.054	-0.011	0.037
ENSG00000235876.2	FEM1AP4	0.015	0.049	0.013	0	0.055	-0.001				0.005	-0.021	-0.075	-0.088	-0.039	-0.057	-0.021	0.036	0.037	0.082	0.024	0.078	0.032	-0.085	0.015	-0.026	0.012	0.047	-0.005	-0.115	0.004	-0.02	0.006	0.021	0.044	0.131	-0.008	-0.063	0.019	-0.054	-0.065	-0.008	0.015	0.077	0.022	-0.05
ENSG00000235879.1	FAR1P1	0.004	-0.017	0.002	0.056	0.025	-0.025				-0.04	-0.07	0.017	-0.004	0.023	-0.041	0.201	0.147	0.063	0.041	0.145	-0.083	0.224	0.03	0.085	-0.045	-0.049	0.062	-0.102	0.082	-0.071	0.012	-0.033	0.043	0.032	-0.044	-0.054	-0.028	0.03	0.064	-0.117	0.083	-0.03	-0.015	-0.03	0.011
ENSG00000235880.1	RP11-59O6.3	-0.019	0.048	0.006	0.006	0.053	-0.06										0.035	0.027	-0.031	0.014	0.002	-0.02	-0.122	-0.06	-0.084	0.136	0.051	0.028	0.062	0.002	0.061	-0.008	-0.043	-0.082	-0.022	-0.012	-0.027	-0.043	-0.031	0.03	0.134	-0.068	-0.004	0.016	-0.069	0.018
ENSG00000235881.2	AC114776.3	0.041	0.016	-0.036	0.051	0.035	0.033										-0.07	-0.139	0.069	0.004	-0.011	0.048	-0.036	0.049	0.31	-0.024	0.056	0.012	0.018	-0.009	0.008	-0.026	0.097	0	0.018	0.035	-0.079	0.072	0.006	-0.067	0.156	0.016	-0.134	0.107	-0.087	-0.088
ENSG00000235884.4	LINC00941
ENSG00000235885.8	AC023115.2	-0.014	-0.067	0.008	-0.04	0.039	0.009										0.071	0.058	-0.034	0.085	0.006	-0.062	-0.017	-0.118	0.083	-0.107	0.016	-0.038	0.157	0.055	0.064	0.027	0.003	0.037	0.075	0.026	0.008	0.057	0.035	0.11	0.019	0.095	-0.057	-0.019	-0.109	-0.034
ENSG00000235886.1	RP4-672N11.1	0.029	0.084	0.05													-0.057	-0.012	0.078	-0.044	-0.007	0.015	0.319	-0.204	0	-0.029	-0.064	-0.031	-0.044	-0.087	-0.008	0.066	-0.076	-0.059	-0.013	0.038	0.026	0.088	-0.041	-0.043	-0.099	-0.121	-0.027	-0.141	0.073	0.013
ENSG00000235887.2	RP11-763B22.6	-0.017	0.028	0.006	-0.029	-0.038	0.006										-0.093	-0.041	-0.035	0.031	-0.062	-0.053	-0.095	-0.19	0.013	-0.034	-0.069	-0.042	-0.074	-0.016	-0.025	0.027	0.003	0.017	0.004	0.068	-0.016	0.067	0.003	-0.063	-0.086	0.02	-0.028	0.006	0.03	-0.021
ENSG00000235888.3	AF064858.8	0.146	0.204	0.091	0.178	0.199	0.042										0.28	0.242	0.18	0.392	0.364	0.286	-0.014	-0.15	-0.027	0.013	-0.006	0.056	0.149	0.084	0.128	0.119	0.172	0.112	0.135	0.189	0.043	0.063	-0.021	0.001	0.034	-0.074	0.131	0.044	0.026	0.075
ENSG00000235890.2	TSPEAR-AS1	0.162	0.138	0.042	0.112	0.018	-0.026				0.027	0.084	-0.087	0.124	0.149	0.033	0.171	0.208	0.136	0.196	0.184	0.091	-0.013	-0.18	-0.016	-0.032	-0.064	0.039	0.222	0.23	0.108	0.207	0.218	0.195	0.194	0.197	0.232	0.243	0.116	0.166	0.024	0.076	0.074	0.11	0.123	0.085
ENSG00000235892.1	PKMP2	0.005	-0.053	0.05	0.079	-0.052	-0.135				-0.103	-0.018	-0.048	0.001	0.067	0.021	0.247	0.258	0.16	-0.065	-0.022	0.007	0.03	0.027	0.06	0.017	-0.014	0.036	0.013	0.106	0.014	-0.035	-0.065	-0.031	-0.001	0.025	-0.053	0.016	-0.086	-0.01	-0.053	-0.119	0.098	0.019	0.021	-0.059
ENSG00000235893.5	RP11-460E7.8	0.035	0.026	-0.097	0.041	0.114	-0.001										-0.106	0.013	-0.06	0.066	0.022	0.071	0	-0.02	0.144	-0.025	0.01	0.087				0.04	-0.005	-0.045	-0.052	0.014	0.019	-0.01	0.023	-0.064	-0.017	-0.068	0.02	-0.001	-0.05	0.044
ENSG00000235895.1	AC010154.2																												-0.123	0.192	0.086	-0.036	-0.064	0.035	0.033	0.006	0.099	0.077	-0.102	0.001	-0.109	0.049	0.042	-0.016	0.004	0.016
ENSG00000235897.1	TM4SF19-AS1	0.073	-0.006	0.035	0.057	0.013	-0.051				0.149	-0.062	0.115	0.11	0.117	0.139	-0.015	0.049	-0.041	0.018	0.096	0.093	-0.094	-0.042	0.072	-0.047	-0.011	-0.043	0.246	0.243	0.317	0.377	0.422	0.413	0.214	0.182	0.054	0.171	0.043	0.081	0.277	0.224	-0.008	0.189	0.147	0.018
ENSG00000235899.2	LINC01564	0.118	0.127	0.056	-0.015	-0.015	0.009				-0.009	0.162	0.102	-0.03	0.011	0.021	0.252	0.238	0.138	0.05	0.08	0.009	0.228	0.195	-0.109	0.033	0.114	-0.03	0.429	0.401	0.437	0.394	0.391	0.398	0.447	0.407	0.348	0.519	0.5	0.438	0.317	0.313	0.293	0.088	0.169	0.026
ENSG00000235901.2	RP11-342F21.1	0.004	-0.072	-0.034	0.019	0.008	-0.012										0.045	-0.04	0.172	0.093	-0.045	-0.099	0.05	-0.078	0.087	0.02	-0.017	-0.03	-0.069	-0.026	-0.053	-0.03	0.021	0.087	-0.002	0.032	-0.038	0.027	0.003	-0.032	0.129	0.112	0.022	0.018	-0.024	0.081
ENSG00000235902.1	RP11-626E13.1	0.069	0.093	0.072	0.073	0.077	0.032										-0.055	-0.011	0.063	0.02	-0.033	0	0.152	0.143	0.131	0.036	0.003	0.023	0.095	0.127	0.075	-0.105	0.107	-0.109	0.058	0.155	0.018	0.068	0.035	-0.11	0.123	0.057	-0.11	-0.081	-0.054	0.044
ENSG00000235903.9	CPB2-AS1	0.072	0.099	0.019	0.094	0.088	-0.054				-0.05	-0.087	0.18	-0.005	-0.098	-0.027	-0.051	-0.105	0.017	0.031	-0.05	-0.082	-0.099	-0.045	0.033	-0.077	0.002	0.035	0.006	-0.061	0.002	0.048	-0.037	0.03	0.21	0.17	0.073	0.004	-0.042	0.017	0.133	0.047	0.1	0.04	0.081	0.056
ENSG00000235904.3	RBMS3-AS3	0.232	0.225	0.158	0.351	0.219	0.055				0.091	0.061	0.002	0.086	0.065	-0.023	0.038	-0.071	0.029	0.079	0.117	0.037	0.11	-0.127	-0.111	0.039	0.035	0.046	0.171	0.199	0.055	0.041	0.053	-0.039	-0.011	0.05	-0.01	0.008	-0.023	-0.031	0.338	0.115	0.101	0.257	0.101	0.103
ENSG00000235907.2	RP4-580O19.2	0.038	0.035	-0.003	-0.029	-0.04	0.03										0.119	-0.091	-0.027	-0.021	0.035	0.02	0.058	-0.11	0.048	-0.164	0.066	0.044	0.036	-0.028	-0.07	-0.036	0.055	0.021	0.007	0.023	0.02	0.054	0.029	0.048	-0.023	-0.044	-0.128	0.022	-0.026	-0.036
ENSG00000235908.1	RHOA-IT1	0.204	0.246	0.197	0.039	0.203	0.042				-0.068	-0.003	0.05	0.102	0.014	-0.122	0.03	0.044	0.065	0.02	-0.007	-0.064	-0.023	0.11	-0.045	0.028	-0.031	-0.134	0.187	0.242	0.181	-0.045	-0.101	-0.019	0.173	0.186	0.143	-0.058	0.004	0.001	0.076	0.012	0.024	-0.073	0.025	-0.025
ENSG00000235910.2	APOA1-AS	0.307	0.331	0.237	0.345	0.352	0.131				0.067	-0.023	0.012	0.192	0.173	0.173	0.139	0.162	-0.04	-0.003	0.077	0.029	-0.043	-0.018	-0.05	0.031	-0.012	-0.056	0.019	0.084	-0.063	-0.004	0.03	-0.001	0.134	0.181	0.058	-0.032	0.158	-0.075	0.079	0.103	0.084	-0.007	0.145	0.02
ENSG00000235911.1	AC019055.1	-0.032	0.01	0.042	-0.009	-0.029	-0.116										-0.027	0.166	0.075	-0.049	-0.003	-0.005	0.002	0.086	-0.024	-0.024	0.052	0.054	-0.071	-0.034	-0.026	0.027	0.063	0.042	-0.006	-0.02	-0.003	-0.094	0.032	0.013	-0.096	-0.002	0.123	-0.034	0.014	-0.031
ENSG00000235912.1	RP1-159A19.3	0.204	0.186	0.171	0.016	0.003	0.177										0.46	0.439	0.486	0.156	0.117	0.14	-0.079	0.095	-0.028	0	0.04	0.091	0.27	0.268	0.223	-0.001	-0.059	-0.113	0.129	0.196	0.056	0.006	0.072	0.054	0.197	0.099	0.181	-0.064	-0.043	-0.049
ENSG00000235914.2	MACROD2-AS1	0.003	0.055	0.048	0.108	0.107	0.007				-0.054	0.07	0.066	-0.023	-0.095	0.076	-0.032	0.004	-0.007	-0.071	0.018	0.01	0.012	0.133	0.035	-0.048	-0.024	0.12	0.086	0.034	-0.084	0.071	0.035	-0.011	-0.057	0.027	0.034	-0.058	-0.032	0.017	-0.075	0.049	0.064	0.011	-0.016	-0.069
ENSG00000235916.1	RP13-444K19.1	0.005	-0.002	-0.028	-0.001	0.119	0.076										0.213	0.291	0.135	-0.012	-0.029	0.012	-0.017	-0.072	-0.171	0.065	0.012	0.011	0.05	0.105	0.003	-0.02	0.046	0.045	-0.015	0.084	0.034	-0.043	-0.085	-0.066	-0.072	0.134	0.019	-0.035	0.034	0.014
ENSG00000235917.1	RP11-39K24.14	-0.017	0.028	-0.003	-0.085	0.004	0.011										0.007	-0.002	0.037	0.036	-0.034	0.017	0.005	-0.091	0.167	0.05	0.053	-0.105	0.025	-0.087	0.026	-0.063	0.047	-0.036	-0.008	0.026	-0.029	0.001	0.045	0.066	0.065	-0.001	0.042	-0.045	0.019	-0.048
ENSG00000235919.4	ASH1L-AS1	0.286	0.278	0.193	0.057	0.102	0.067	0.261	0.143	0.211	0.064	0.063	0.16	0.166	0.217	0.032	0.209	0.255	0.169	0.185	0.155	0.121	-0.216	0.216	-0.119	-0.082	0.027	0.038	0.263	0.246	0.238	0.353	0.374	0.172	0.375	0.374	0.356	0.44	0.4	0.384	0.116	0.082	0.07	0.107	-0.033	0.1
ENSG00000235920.1	AC073109.2	0.103	0.043	-0.024	-0.04	-0.172	0.023										0.166	0.16	0.067	0.076	0.136	0.004	0.027	-0.142	0.207	0.01	0.019	0.012	0.028	0.074	-0.005	-0.065	-0.033	0.025	0.111	0.066	-0.014	0.142	0.092	-0.008	0.107	0.169	0.053	-0.018	0.002	0.007
ENSG00000235922.1	RP11-323C15.1	0.002	0.022	0.071													-0.11	-0.028	0.011				0.003	0.026	0.11	0.009	0.007	0.057	0.039	0.107	0.012	0.06	-0.026	0.06	-0.073	-0.105	0.086	0.007	0.04	-0.012				0.025	-0.029	0.102
ENSG00000235924.1	ZNRF2P3	-0.001	-0.02	0.051	-0.006	-0.091	-0.022				0.012	-0.048	-0.033	0.067	0.086	-0.002	0.02	-0.078	-0.027	0.042	0.027	-0.004	0.006	-0.162	0.078	0.054	0	-0.004	0.069	0.024	0.177	-0.01	0.083	0.011	0.002	0.027	0.017	0.063	-0.013	0.046	0.121	-0.089	-0.005	0.017	0.017	0.132
ENSG00000235926.1	RP13-650G11.1	-0.028	-0.029	-0.04	-0.007	-0.059	-0.087										0.155	0.174	0.139	-0.005	0	0.033	0.121	-0.095	-0.023	0.027	-0.023	-0.052	0.137	0.158	0.087	-0.07	-0.004	-0.034	0.081	0.06	0.028	0.017	-0.011	-0.021	-0.015	0.02	0.018	-0.018	-0.109	0.025
ENSG00000235927.4	NEXN-AS1	0.061	0.095	0.032	0.076	0.104	0.082				0.031	0.129	-0.06	0.304	0.181	0.125	0.099	0.164	-0.012	0.06	0.032	-0.063	-0.069	-0.065	0.105	-0.006	-0.125	0.025	0.292	0.106	-0.004	0.02	0.011	0.055	0.06	0.092	-0.011	-0.027	-0.044	-0.027	-0.016	0.033	-0.057	0.094	-0.025	-0.061
ENSG00000235929.1	TPT1P14	-0.027	-0.042	0.011	-0.002	-0.017	0.022							0.047	-0.069	-0.01	-0.022	0.019	0.026	-0.046	0.005	0.014	0.207	0.053	-0.096	-0.027	-0.062	-0.026	-0.013	0.038	0.021	-0.01	0.005	0	0.088	-0.051	0.049	0.026	-0.034	-0.044	-0.003	-0.019	0.04	0.082	0.029	0.083
ENSG00000235930.3	HSPE1P12	0.054	0.039	0.039	-0.046	0.086	0.029							0.094	-0.104	0.039	0.04	0.009	-0.024				-0.029	-0.237	-0.009	-0.053	0.088	-0.006	-0.057	0.138	0.054	0.009	0.009	-0.038	-0.039	0.009	-0.044	0.09	0.051	0.096	0.066	-0.247	0.084	-0.019	-0.032	-0.092
ENSG00000235931.2	LINC01553	0.003	-0.077	-0.016	0.035	-0.011	-0.016				0.205	-0.051	-0.064	0.048	0.015	-0.005	0.072	0.099	0.064	0.034	0.055	0.016	-0.184	-0.147	-0.003	0.015	0.008	0.01	0.012	0.067	0.068	0.09	-0.011	0.058	0.047	-0.087	0.014	-0.064	-0.026	0.007	0.038	-0.019	0.05	-0.041	-0.015	0.008
ENSG00000235932.2	RP11-250H24.6	0.028	-0.082	-0.034																						0.002	0.001	0.013	-0.18	0.151	0.064	-0.055	0.054	-0.088	-0.04	-0.043	-0.064	-0.048	-0.102	-0.016				-0.002	0.009	0.048
ENSG00000235933.1	RP5-1185H19.2	0.148	0.09	0.009	-0.009	0.014	-0.078										0.041	0.107	-0.006	0.146	-0.075	0.02	0.071	-0.028	0.065	-0.005	-0.059	-0.025	0.037	-0.004	-0.033	0.058	0.068	0.085	-0.016	0.017	-0.02	-0.03	-0.043	0.006	0.093	-0.003	0.046	-0.018	0.1	0.119
ENSG00000235934.2	AC007405.8	0.139	0.071	-0.009	0.107	0.086	0.194										0.04	0.083	0.065	0.07	0.213	0.044	0.153	0.028	0.133	0.003	0.104	0.051	0.207	0.094	0.038	0.095	-0.025	-0.004	0.194	0.113	-0.002	0.108	0.097	-0.004	0.183	0.15	-0.022	0.061	0.113	-0.028
ENSG00000235937.1	AC008280.1	0.04	0.117	0.05	0.025	0.115	-0.023										0.013	0.054	0.022	0.052	0.018	-0.019	-0.15	0.005	-0.067	-0.048	-0.109	0.044	0.228	-0.084	-0.048	0.049	0.068	0.02	0.122	-0.036	-0.012	0.036	0.013	0.007	-0.085	-0.067	0.017	-0.002	-0.146	0.051
ENSG00000235939.1	RP11-123B3.2	0.148	0.174	0.228	0.146	0.146	0.039										0.112	0.058	0.003	-0.093	-0.007	-0.041	0.066	-0.15	-0.012	-0.039	0.037	0.085	0.318	0.234	0.316	0.051	0.11	0.137	0.177	0.23	0.145	0.152	0.194	0.132	0.156	0.151	0.119	0.108	0.092	0.114
ENSG00000235940.1	MTND1P21	0.103	0.053	0.03	-0.025	-0.134	0.033				-0.053	-0.035	-0.037	-0.035	-0.076	-0.036	-0.04	-0.023	-0.089	-0.058	0.051	-0.05	0.025	0.113	0.205	-0.02	-0.02	-0.01	0.038	-0.02	-0.028	0.077	0.094	0.056	0.017	-0.047	-0.05	0.068	-0.021	-0.071	0.072	-0.01	0.063	-0.026	0.024	-0.048
ENSG00000235942.3	LCE6A	-0.012	-0.013	-0.06	-0.049	-0.108	0.069				-0.175	0.195	0.057	-0.012	-0.009	0.008	-0.114	0.089	-0.113				-0.175	0.021	0.317	0.026	-0.026	0.023	0.417	0.43	0.419	0.232	0.295	0.297	0.123	0.035	-0.087	0.126	0.042	0.036	0.02	0.337	0.113	0	-0.038	0.05
ENSG00000235943.1	TMEM212-IT1	-0.055	0.087	-0.022	0.016	-0.027	-0.037							-0.037	0.067	-0.055	0.087	0.042	-0.019				0.022	0.22	-0.266	-0.005	0.048	-0.052	0.011	0.058	0.063	-0.066	-0.035	0.004	-0.015	-0.038	-0.117	-0.048	-0.054	0.042	-0.06	0.025	0.024	-0.037	-0.063	0.026
ENSG00000235944.8	ZNF815P	0.232	0.232	0.194	0.071	0.198	0.072				0.011	-0.041	-0.005	0.238	0.183	0.134	0.299	0.308	0.224	0.022	0.007	0.112	-0.177	-0.081	0.027	-0.105	0.032	0.096	0.217	0.197	0.19	0.15	0.166	0.15	0.204	0.172	0.161	0.227	0.131	0.175	0.124	0.092	0.01	0.134	0.089	0.05
ENSG00000235945.1	AC002543.2	-0.017	0.027	-0.013	-0.015	-0.015	0.037										0.019	-0.069	0.062	-0.056	0.111	-0.078	-0.181	0.052	0.063	0.049	-0.053	0.03	0.082	-0.026	0.057	-0.103	-0.04	0.003	0.009	0.033	-0.03	-0.064	0.033	-0.032	0.035	-0.001	0.019	0.052	0.002	0.02
ENSG00000235946.1	LL0XNC01-240C2.1	0.307	0.314	0.243	0.05	0.196	0.097										0.176	0.063	0.09	0.08	0.065	0.031	0	-0.009	-0.127	0.027	0.039	0.061	0.153	0.155	0.055	0.062	0.091	0.073	0.225	0.21	0.181	0.191	0.069	0.131	0.07	-0.004	0.206	0.057	0.01	0.126
ENSG00000235947.1		0.389	0.365	0.339	0.303	0.313	0.228				-0.094	-0.027	-0.075	0.152	0.099	0.116	0.145	0.192	0.041	0.07	0.075	-0.04	-0.065	0.112	0.069	-0.011	-0.061	0	0.302	0.304	0.251	0.171	0.187	0.159	0.243	0.221	0.158	0.344	0.284	0.258	0.222	0.181	0.154	0.247	0.2	0.125
ENSG00000235951.1	AC009965.1	-0.011	0.062	0.006													0.074	-0.079	0.054							0.019	-0.031	-0.015	0.046	0.208	0.044	0.002	0.047	0.068	-0.092	-0.08	-0.124	-0.001	0.035	-0.032	-0.072	0.017	-0.016	0.02	-0.042	-0.022
ENSG00000235954.7	TTC28-AS1	0.179	0.175	0.121	0.067	0.124	-0.02	0.124	0.163	0.116	0.237	0.205	0.219	0.239	0.152	0.161	0.156	0.217	0.182	0.172	0.203	0.059	0.139	0.005	0.04	-0.193	-0.015	-0.013	0.323	0.288	0.246	0.327	0.354	0.237	0.422	0.396	0.355	0.358	0.31	0.34	0.254	0.054	0.252	0.245	0.02	0.136
ENSG00000235955.1	CICP20	0.007	-0.001	0.012	-0.006	0.044	-0.005				0.166	-0.071	-0.117	-0.066	0.068	0.008	-0.064	0.014	-0.031	0.014	0.021	0.015	-0.054	0.177	0.129	-0.016	0.034	0.016	-0.048	-0.092	0.005	-0.011	0.02	-0.023	-0.009	0.029	-0.062	0.005	-0.056	-0.096	-0.016	0.038	-0.015	-0.007	0.044	0.015
ENSG00000235957.1	COX7CP1	0.159	0.124	0.195	0.078	-0.02	0.013				0.185	0.035	-0.044	-0.123	-0.115	-0.03	0.168	0.19	0.11	0.022	-0.016	0.007	-0.197	-0.019	0.07	-0.142	-0.033	-0.059	0.127	0.134	0.105	0.008	0.011	-0.029	0.166	0.241	0.185	0.094	0.045	0.062	0.154	-0.002	0.179	0.069	0	0.025
ENSG00000235958.5	UBOX5-AS1	0.184	0.17	0.092	-0.03	0.071	-0.002				-0.192	-0.024	0.067	0.093	0.104	0.144	0.147	0.113	0.012	0.076	0.098	0.063	-0.032	-0.018	0.047	-0.07	0.028	-0.079	0.183	0.141	-0.07	0.072	-0.026	-0.028	0.27	0.224	0.081	-0.043	-0.042	0.061	0.067	-0.078	0.114	0.122	0.064	-0.004
ENSG00000235959.1	AC009237.17	0.028	-0.005	0.028	0.022	0.023	-0.008										0.053	-0.015	0.097	-0.025	0.017	0.02	0.421	-0.132	-0.079	0.001	-0.006	-0.013	-0.058	-0.045	0.019	-0.096	-0.062	-0.069	-0.018	-0.041	-0.002	-0.011	-0.043	0.049	-0.037	-0.027	0.099	-0.028	-0.034	-0.008
ENSG00000235961.6	PNMA6A	0.374	0.387	0.287	0.269	0.27	0.231				0.365	0.252	0.232	0.075	0.032	0.099	0.174	0.163	0.136	0.275	0.142	0.13	0.022	-0.022	0.043	-0.054	-0.002	0.078	0.375	0.327	0.279	0.325	0.348	0.295	0.193	0.205	0.217	0.348	0.294	0.249	0.145	0.07	0.082	0.111	0.018	0.053
ENSG00000235962.5	RP11-462L8.2	0.086	0.087	0.015	0.135	-0.103	0.118										0.015	0.055	0.015	-0.045	-0.063	0.013	-0.137	-0.097	0.146	-0.046	0.009	-0.054	0.075	0.14	0.108	-0.01	-0.016	-0.062	0.161	0.172	0.019	0.03	-0.075	-0.003	-0.06	0.06	-0.003	-0.082	-0.1	-0.036
ENSG00000235963.1	MCCD1P1	0.15	0.154	0.132	0.081	0.14	0.052				0.294	0.217	-0.02	0.046	0.051	0.035	0.115	0.089	0.062	0.029	0.017	-0.007	0.094	0.189	-0.085	0.008	0.034	-0.088	0.139	0.12	-0.069	0.124	0.194	0.102	0.171	-0.093	0.012	-0.021	-0.072	0.042	0.143	0.178	0.081	0.161	-0.008	0.033
ENSG00000235964.1	FXYD6P2	-0.02	0.009	0.032	-0.001	0	-0.091							-0.004	-0.015	-0.037	-0.043	-0.058	-0.032	-0.053	0.003	0.003	-0.082	-0.14	-0.311	-0.009	-0.035	0.025	0.112	-0.047	-0.03	0.073	0.1	0.069	-0.031	0.026	-0.074	0.017	0.061	0.087	0.015	-0.01	0.089	0.046	0.013	0.008
ENSG00000235965.2	AP000431.1	-0.051	-0.007	0.027	-0.018	-0.033	-0.016										-0.027	-0.022	0.09	0.089	-0.071	0.035	0.1	0.024	-0.164	0.011	-0.051	0.015	-0.144	-0.01	0.003	0.018	-0.078	0.034	-0.05	0.117	0.134	0.04	-0.034	0.065	-0.032	-0.019	-0.197	0.013	-0.005	0.009
ENSG00000235967.1	COX5BP3	0.008	-0.004	0.041	0.016	-0.022	0.032				0.141	-0.081	0.006	-0.098	-0.058	-0.056	0.009	0.021	0.061	-0.024	0.013	0.076	0.037	-0.005	-0.049	-0.013	0.005	-0.044	0.045	0.062	-0.03	0.028	0.044	-0.018	0.03	-0.008	0.005	0.044	-0.062	0.013	0.092	0.024	0.008	0.009	0.005	-0.028
ENSG00000235968.1	AC079112.1	-0.046	0.015	-0.06	0.01	0.044	-0.005										0.053	0.025	-0.029	0.077	0.066	0.01	-0.087	0.042	0.293	0.05	-0.083	-0.048	-0.027	-0.03	-0.028	0.028	0.028	-0.066	-0.018	-0.005	-0.024	-0.035	0.042	-0.018	0.28	0.073	0.046	0.003	-0.022	0.007
ENSG00000235969.1	CHEK2P4	0.001	0.058	0.013							0.026	-0.095	-0.044	-0.039	0.012	-0.042							-0.069	-0.422	0.156	-0.038	0.018	0.015	0.11	0.046	-0.245	-0.08	-0.027	-0.01	-0.075	-0.008	0.032	-0.076	0.014	-0.024	0.2	0.121	-0.095	0.068	0.038	0.013
ENSG00000235972.1	RP11-472G23.10	-0.048	0.026	-0.033													0.022	0.009	-0.013	0.02	-0.026	-0.028	0.106	0.159	-0.417	-0.032	-0.035	0.01	0.062	0.056	0.119	-0.104	-0.067	-0.007	0.038	0.066	-0.045	0.038	-0.052	0.026	0.123	-0.136	0	-0.008	-0.087	-0.013
ENSG00000235974.1	VN2R19P	0.125	0.055	0.039	0.05	-0.006	0.081				0.097	-0.001	0.022	0.105	0.035	0.079	-0.043	-0.046	0.052	0.033	-0.055	0.035	0.341	0.075	-0.071	0.11	0.017	0.013	0.063	-0.004	0.068	-0.062	-0.098	-0.065	0.068	0.183	0.027	0.019	-0.016	0.112	0.014	0.068	-0.056	0.01	-0.008	-0.025
ENSG00000235975.1	RP1-106C24.1	0.036	-0.008	-0.007	-0.017	0.072	0.045										-0.013	0.038	-0.099	-0.05	0.023	0.038	0.272	0.232	0.085	-0.04	-0.054	-0.005	0.022	-0.068	0.017	0.082	-0.047	0.132	0.031	0.073	0.04	0.018	0.01	-0.007	-0.022	-0.028	-0.049	-0.04	0.091	-0.05
ENSG00000235976.2	RP1-197J16.1	-0.048	-0.034	0.031	-0.124	-0.015	0.094										-0.058	-0.086	0.035							0.042	-0.028	-0.019	0.032	-0.08	0.059	-0.019	-0.008	0.047	0.015	0.051	-0.021				-0.189	0.141	0.186
ENSG00000235978.6	AC018816.3	0.351	0.351	0.334	0.491	0.477	0.396										-0.034	0.045	-0.024	0.021	0.036	0.12	-0.062	-0.079	0.13	-0.049	0.05	0.094	0.267	0.296	0.086	-0.089	-0.196	-0.048	0.186	0.231	0.061	0.131	0.279	0.098	0.142	0.201	-0.026	0.104	0.138	0.071
ENSG00000235979.9	AC004448.5	0.076	-0.006	0.07	0.076	0.084	-0.06										0.016	-0.008	-0.037	0.078	-0.037	-0.043	0.012	0.065	0.03	0.104	-0.045	-0.009	0.145	0.121	0.012	-0.029	0.041	0.055	0.11	0.099	0.051	-0.024	-0.011	0.012	0.022	-0.032	-0.099	0.008	-0.051	0.046
ENSG00000235981.2	AC023274.4	0.04	-0.111	-0.022	0.042	-0.051	-0.105													0.008	-0.028	-0.04				0.043	-0.037	-0.03	0.053	-0.019	-0.053	-0.013	-0.036	-0.033	0.058	0.014	0.068	-0.02	0.085	-0.06	-0.05	0.162	-0.082	-0.021	-0.011	-0.052
ENSG00000235984.5	GPC5-AS1	0.018	0.066	-0.018	0.185	0.078	0.066							0.015	0.044	-0.086	-0.007	0.062	0.029	-0.028	0.068	0.039	-0.064	-0.119	-0.138	-0.012	0.02	-0.03	0.078	-0.007	-0.029	0.057	0.029	-0.033	0.1	0.061	0.073	0.189	0.177	0.067	-0.068	-0.022	0.099	-0.025	-0.063	0.068
ENSG00000235988.1	RP11-495P10.4	-0.014	0.029	0.005	0.114	0.011	-0.044										-0.023	-0.038	-0.046	0.02	-0.004	-0.007	-0.195	0.184	0.016	0.074	-0.035	-0.024	0.127	-0.029	-0.014	0.077	0.108	0.033	0.087	0.094	-0.037	0.024	-0.104	0.122	0.145	0.135	-0.054	0.007	0.11	0.08
ENSG00000235989.4	MORC2-AS1	0.085	0.081	0.029	0.113	0.073	-0.001				-0.073	0.137	0.001	0.004	0.028	-0.033	0.087	0.112	0.016	0.064	-0.062	0.019	0.093	-0.027	-0.071	0.064	0.021	-0.037	0.222	0.238	0.083	0.023	0.046	-0.162	0.089	0.075	-0.04	0.116	0.114	0.01	-0.051	0.011	0.025	0.001	-0.036	0.009
ENSG00000235990.2	RP11-553N16.5	0.302	0.253	0.13	0.117	0.094	0.045										0.039	0.128	0.096	0.006	0.073	-0.005	0.127	-0.037	-0.123	0.019	0.04	0.038	0.131	0.059	0.068	0.062	0.093	0.081	0.217	0.214	0.088	0.294	0.199	0.167	-0.025	-0.001	-0.029	-0.039	0.001	-0.049
ENSG00000235991.4	RP11-143H17.1	-0.045	0.046	-0.04	-0.021	0.073	-0.081										-0.111	-0.015	0.015	0.096	0.06	-0.042	0.112	-0.013	0.304	0.016	-0.008	0.016	0.075	0.058	-0.014	0.046	0.007	-0.082	0.029	0.043	0.024	0.027	0.042	-0.029	0.08	-0.049	-0.071	-0.002	0.023	0.008
ENSG00000235992.1	GRAMD4P2	0.016	-0.003	0.033	-0.082	-0.033	0.04				0.02	0.076	0.008	0.114	-0.002	0.084	-0.011	0.01	0.019	0.018	0.012	-0.027	-0.336	0.104	-0.298	-0.058	0.025	0.003	0.032	0.119	0.024	0.025	0.062	0.02	0.027	-0.034	-0.051	0.24	0.071	-0.022	-0.003	-0.052	-0.137	0.05	0.031	0.017
ENSG00000235993.1	AC007559.1	-0.014	0.024	-0.064	-0.035	0.003	0.178										0.27	0.334	0.056	-0.044	0.027	0.011	-0.032	-0.159	-0.256	0.034	0.05	0.006	-0.011	-0.027	-0.081	-0.013	0.051	0.128	-0.015	-0.005	0.052	0.084	0.006	0.038	0.166	-0.025	0.136	-0.102	-0.093	0.004
ENSG00000235994.4	RP3-470B24.5	0.051	0.004	0.022	0.143	0.171	0.115										-0.058	0.086	0.043	0.121	0.008	-0.014	0.133	-0.07	-0.051	0	-0.008	-0.032	0.013	0.021	-0.041	-0.006	0.04	-0.001	0.234	0.154	0.023	0.293	0.259	0.083	-0.051	-0.135	0.032	0.01	0.027	-0.01
ENSG00000235995.1	UBE2V1P6	0.003	0.036	0.015	0.044	0.063	0.014				-0.033	0.006	0.168	-0.031	0.022	0.001	0.107	0.072	-0.045	0.02	-0.082	0.043	0.137	0.174	0.037	0.008	0.034	0.036	-0.034	0.074	-0.06	-0.035	0.001	0.01	0.027	-0.014	0.044	-0.04	-0.026	0.066	-0.011	-0.027	0.005	-0.049	0.066	-0.003
ENSG00000235996.1	RP11-97N19.2	0.007	0.029	-0.068	0.023	0.039	0.029										0.108	0.144	0.13	0.037	0.046	-0.05	0.001	0.236	0.106	0.121	0.04	0.044	-0.011	0.041	0.052	-0.045	0	-0.079	0.078	0.134	0	0.035	0.071	0.06	0.112	0.074	-0.023	0.055	-0.04	0.016
ENSG00000235997.3	AC109642.1	0.313	0.287	0.204	0.282	0.296	0.085										0.216	0.253	0.173	0.169	0.207	0.072	0.016	0.056	-0.268	0.032	-0.003	-0.024	0.087	0.172	0.056	0.06	0.067	0.042	0.344	0.423	0.332	0.461	0.386	0.422	0.396	0.432	0.373	0.348	0.312	0.249
ENSG00000235998.1	TAAR7P	-0.002	-0.033	0.011	-0.013	-0.076	-0.043																-0.01	-0.121	0.334	0.019	-0.016	-0.017	0.033	0.009	0.031	0.024	-0.098	0.041	0.163	0.04	-0.012				0.075	-0.004	0.244	0.001	0.015	-0.056
ENSG00000236003.1	AC007050.17	0.03	0.031	0.039	0.036	-0.02	-0.07										0.055	0.007	0.026	0.051	-0.002	0.044	-0.083	-0.091	0.248	0.052	0.022	0.011	-0.002	0.088	0.068	0.084	0.031	0.055	0.049	0.107	0.032	-0.116	-0.032	-0.044	-0.027	-0.027	-0.031	0.048	0.066	-0.088
ENSG00000236004.2	RP4-800M22.4	0.02	0.013	-0.003	-0.006	-0.019	0.038										0.018	0.009	0.059	-0.092	-0.098	0.018	0.06	0.05	-0.105	-0.03	-0.054	0.016	0.06	0.016	0.073	-0.057	-0.045	-0.012	-0.019	0.032	-0.063	0.048	-0.044	-0.056	0.022	0.004	0.094	-0.026	-0.018	0.053
ENSG00000236005.1	RP11-438P9.1	0.01	0.034	0.004	0	-0.008	-0.081										0.012	-0.013	-0.007	-0.047	-0.004	-0.136	-0.001	-0.171	-0.041	-0.043	-0.016	0.012	0.034	0.018	0.084	0.058	-0.001	-0.027	0.033	-0.028	-0.011	0.033	-0.045	-0.041	0.007	-0.021	0.04	-0.032	0.061	-0.013
ENSG00000236007.1	AC105921.5	0.015	0.044	0.031	0.192	-0.034	0.034										-0.049	0.05	0.006	0.015	-0.003	0.008	-0.133	0.099	0.149	-0.014	-0.017	0.013	0.052	0.08	-0.04	0.066	-0.019	-0.011	0.052	0.08	0.066	0.036	0.043	-0.015	-0.057	0.02	-0.033	-0.097	-0.057	0.048
ENSG00000236008.3	AC011747.4	0.207	0.213	0.156	0.27	0.199	-0.024										0.124	0.125	0.085	0.038	0.045	0.08	0.057	-0.029	0.001	0.02	-0.077	-0.02	0.331	0.149	-0.037	0.208	0.198	0.073	0.137	0.116	0.087	0.254	0.084	0.077	-0.041	0.055	0.014	-0.06	-0.108	-0.01
ENSG00000236009.1	RP11-293F5.1	0.01	-0.053	-0.069	-0.031	0.025	0.087										0.143	-0.012	-0.021				0.312	-0.123	0.025	-0.022	-0.118	-0.037	0.132	0.253	0.029	0.108	0.074	0.132	0.074	0.068	0.065	0.082	-0.015	0.035	-0.007	0.118	-0.038	-0.043	0.013	0.072
ENSG00000236012.2	HIGD1AP12	0.016	0.012	0.044	0.01	-0.055	0.019				0.13	0.119	0.002	-0.001	0.046	-0.01	-0.003	0.014	-0.01	0.07	0.01	-0.061	0.022	0.191	0.064	0.021	-0.012	0.052	-0.089	0.108	-0.051	-0.016	-0.058	0.004	-0.027	0.048	-0.021	0.085	0.13	-0.048	0.1	0.19	-0.026	0.057	0.082	-0.022
ENSG00000236013.7	RP3-332B22.1	0.162	0.15	0.042	0.201	0.063	0.003										-0.024	0.092	0.017	0.019	-0.033	-0.026	0.05	0.107	0.181	-0.091	0.036	0.004	-0.018	0.014	-0.01	-0.106	-0.102	-0.133	-0.01	-0.053	-0.003	0.041	0.005	0.013	0.1	-0.009	-0.049	-0.031	0.035	0.011
ENSG00000236015.1	AC011290.5	0.205	0.211	0.14	-0.183	-0.028	-0.062										0.45	0.461	0.453	0.406	0.427	0.366	0.024	-0.134	0.069	0.001	-0.001	0.093	0.238	0.237	0.194	0.193	0.23	0.164	0.432	0.452	0.352	0.092	0.036	-0.008	0.203	0.108	0.127	0.156	-0.078	0.065
ENSG00000236017.8		0.31	0.32	0.321	0.068	0.159	0.061										0.262	0.267	0.256	0.061	0.171	0.198	0.08	-0.004	0.163	0.066	-0.051	-0.056	0.217	0.224	0.266	0.145	0.174	0.185	0.344	0.383	0.352	0.087	-0.024	0.045	0.19	0.131	0.245	0.142	0.103	0.001
ENSG00000236017.8_PAR_Y	ASMTL-AS1										0.167	-0.094	0.068	0.03	0.071	-0.026
ENSG00000236018.2	RP4-814D15.1	0.043	0.042	0.066	0.035	0.075	0.065										-0.06	0.008	-0.022	0.117	0.072	-0.002	-0.151	0.035	0.011	-0.029	0.052	0.026	0.035	-0.061	0.016	0.093	0.094	-0.065	0.081	0.092	0.039	0.032	0.074	-0.054	0.182	0.101	0.027	0.25	0.15	0.05
ENSG00000236021.2	RP11-195C7.1	0.147	0.105	0.064	0.084	0.027	0.066										0.14	-0.03	-0.112	0.023	0.081	0.024	0.16	0.004	-0.047	0.077	-0.05	0.097	0.189	0.261	0.169	0.198	0.19	0.133	0.204	0.246	0.119	0.186	0.062	0.043	-0.111	0.088	-0.051	0.011	-0.056	-0.017
ENSG00000236022.6	RP11-160E2.16	0.006	0.011	-0.031	0.035	0.02	-0.106										-0.049	-0.066	-0.041				-0.012	-0.194	-0.074	0.045	0.156	0.015	0.1	-0.229	-0.005	-0.118	0.081	0.101	0.003	-0.063	0.009	-0.025	-0.066	-0.008	0.048	-0.051	0.063	-0.006	0.025	0.009
ENSG00000236024.1	PRRX2-AS1	0.01	0.039	-0.004	-0.017	0.095	0.012				-0.012	0.03	0.142	-0.056	-0.011	0.021	0.024	0.13	0.07	0.009	-0.026	0.038	0.031	0.126	0.064	-0.023	0.009	0.025	0.052	0.05	-0.002	0.005	0.055	0.028	0.113	0.083	0.037	0.086	-0.018	0.016	-0.008	-0.016	0.05	0.057	0.008	0.015
ENSG00000236025.1	RP11-463J7.1	-0.029	0.011	-0.006													0.007	0.054	0.023							0.023	0.012	-0.064				0.055	-0.023	-0.014	-0.033	-0.012	-0.012	-0.018	-0.047	0.027				0.003	0.011	-0.03
ENSG00000236026.1	AC009237.14																						-0.035	-0.41	-0.021										-0.065	0.047	-0.094
ENSG00000236027.3	PATE3	-0.038	-0.049	-0.014	0.052	-0.018	-0.009				-0.001	-0.008	-0.055	-0.023	0.015	0.039	-0.045	0.008	-0.018	0.011	0.099	-0.102	-0.081	0.192	-0.147	0.016	0.135	-0.124	0.028	-0.029	0.009	0.009	-0.034	-0.038	0.025	0.044	0.06	0.048	0.041	-0.035	-0.028	0.003	0.076	-0.023	-0.011	0.021
ENSG00000236028.1	RP11-323C15.2	0.229	0.241	0.166	0.261	0.256	0.094										0.055	0.085	-0.022	0.022	0.045	-0.015	0.097	-0.068	-0.09	0.176	0.053	-0.012	0.368	0.407	0.389	0.424	0.465	0.42	0.289	0.288	0.164	0.397	0.383	0.404	-0.049	-0.098	-0.102	0.023	0.04	0.108
ENSG00000236031.1	RP11-269F20.1	0.168	0.108	0.043	0.003	0.022	0.035										0.002	0.063	0.013	0.07	0.054	0.053	0.074	-0.067	0.051	0.047	-0.058	0.013	0.107	0.145	0.089	0.147	0.141	0.069	0.08	0.132	0.069	-0.012	-0.082	0.093	0.038	-0.012	0.015	0.007	-0.01	0.02
ENSG00000236032.3	OR5H14	-0.008	-0.017	-0.088	0.068	0.013	-0.061							0.019	0.005	-0.007	-0.098	0.085	0.04				0.139	0.02	0.176	-0.018	-0.085	-0.013	-0.047	-0.01	0.091	-0.089	0.102	-0.048	-0.04	0.011	-0.035	-0.023	0.011	0.01	-0.102	0.004	-0.015	0.026	-0.006	-0.013
ENSG00000236035.2	RP11-90O23.1	-0.018	0.113	0.056	0.049	-0.018	0.005										0.126	0.099	0.086	-0.064	0	-0.051	0.106	-0.056	0.186	-0.009	-0.091	0.06	0.036	0.05	-0.029	0.063	-0.049	-0.005	0.059	0.038	0.131	0.011	-0.103	-0.035	-0.086	-0.111	0.024	-0.014	-0.08	0.037
ENSG00000236036.2	LINC00445	0.118	0.135	0.058	0.209	0.174	0.034				0.111	0.319	0.126	0.031	0.06	0.069	0.049	-0.075	-0.101	0.076	-0.029	-0.067	0.08	0.044	0.067	-0.03	0.074	0.032	-0.007	0.071	-0.009	-0.073	-0.031	-0.008	0.052	0.031	0.093	0.079	-0.005	0.023	0.115	0.029	-0.113	0.032	-0.037	-0.011
ENSG00000236039.3	AC019117.2	0.171	0.136	0.067	0.286	0.326	0.145										0.127	0.054	0.039	0.201	0.186	0.133	-0.228	-0.071	-0.099	0.019	-0.022	-0.071	-0.006	-0.015	0.059	0.021	-0.007	0.016	0.359	0.356	0.292	0.335	0.35	0.35	0.31	0.327	0.309	0.286	0.242	0.277
ENSG00000236040.1	CHIAP1	0.254	0.225	0.106	0.228	0.342	0.17				-0.024	0.036	0.01	-0.043	-0.103	-0.006	0.02	-0.058	-0.04	-0.118	-0.001	-0.028	-0.125	-0.114	0.03	0.027	-0.058	0.068	0.107	0.091	0.105	0.177	0.071	0.084	-0.025	0.141	0.105	-0.065	-0.029	0.023	0.092	0.007	0.031	-0.002	-0.01	0
ENSG00000236041.1	COX6CP18	0.01	0.062	0.003	0.072	0.016	-0.067				0.145	0.407	-0.074				-0.027	-0.073	-0.051	0.02	-0.123	0.055	-0.244	0.125	0.108	-0.036	-0.02	0.012	-0.017	0.099	0.065	0.063	-0.002	0.041	0.023	-0.079	0.027	-0.121	-0.001	0.099	-0.163	0.009	-0.012	0.004	0.093	-0.109
ENSG00000236042.2	RP1-203C2.2	-0.017	-0.002	0.007													-0.069	0.025	0.028	0.039	0.019	-0.037				-0.066	-0.036	-0.1	-0.029	-0.015	0.006	0.091	-0.023	-0.019	-0.042	-0.058	-0.005	0.065	0.046	0.015	0	-0.07	0.038	-0.034	-0.011	0
ENSG00000236044.1	FABP5P2	0.092	0.031	0.088	0.146	0.021	0.114				-0.17	-0.006	-0.078	0.023	-0.023	-0.003	0.124	0.228	0.067	-0.056	-0.08	-0.018	-0.092	0.012	0.175	-0.139	-0.065	-0.022	0.488	0.502	0.462	0.423	0.489	0.487	0.37	0.33	0.318	-0.063	-0.071	-0.183	0.027	-0.052	-0.073	-0.112	0.017	0.02
ENSG00000236045.1	RP3-467K16.7	0.277	0.259	0.246	0.116	0.097	0.084										0.02	0.068	-0.077	0.168	0.009	-0.022	-0.073	0.183	-0.032	0.119	0.067	-0.07	0.122	0.051	0.078	0.011	0.008	-0.035	0.097	0.143	0.018	0.271	0.179	0.198	0.022	0.038	-0.031	0.064	0.029	0.014
ENSG00000236046.1	AC004920.3	0.008	-0.027	0.014	0.039	0.019	0.044										-0.002	-0.053	-0.035	-0.141	-0.049	-0.073	-0.039	-0.17	0.324	0.049	0.023	0.014	0.228	0.185	0.179	0.016	0.028	-0.057	0.057	0.068	0.067	-0.01	-0.036	0.088	-0.016	-0.006	-0.069	0.062	0.036	-0.092
ENSG00000236047.1	AC073410.1	0.117	0.195	0.041	0.122	0.159	0.098										-0.007	0.082	-0.019	0.062	0.134	0.004	0.044	-0.004	0.065	-0.001	-0.019	-0.053	0.27	0.285	0.244	0.18	0.159	0.072	0.093	0.055	0.073	-0.06	0.006	-0.072	0.158	0.12	0.171	0.014	-0.019	0.051
ENSG00000236048.2	AC013470.6	0.002	-0.001	-0.024	0.116	-0.053	0.028										0.18	0.186	0.102	0.075	0.084	0.042	0.03	-0.15	0.107	-0.169	0.182	-0.003	-0.038	-0.016	-0.035	-0.037	-0.036	-0.006	-0.035	0.061	0.006	-0.014	0.007	-0.016	-0.176	0.034	0.041	-0.056	0.002	0.061
ENSG00000236049.1	AC104777.2	0.027	0.02	0.065	0.037	-0.031	0.042										0.016	0.067	0.026	0.046	0.041	0.034	-0.038	0.047	0	-0.019	-0.058	0.002	0.031	0.034	-0.046	0.026	0.053	0.077	-0.016	0.01	0.05	-0.047	0.027	0.103	-0.001	0.048	-0.015	-0.024	0.013	0.002
ENSG00000236051.7	MYCBP2-AS1	0.007	-0.023	0.039	0.059	-0.015	0.047				0.054	0.024	-0.007	0.031	-0.027	0.072	0.014	0.039	-0.024	0.168	0.055	0.026	-0.02	-0.008	-0.029	-0.102	-0.074	-0.041	-0.048	0.04	-0.006	0.025	0.033	0.008	0.06	0.068	-0.074	-0.001	0.01	0.022	0.077	-0.046	0.038	-0.008	-0.186	0.046
ENSG00000236052.2	LL22NC03-86D4.1	0.039	-0.058	0.056	-0.009	0.022	0.005										0.082	0.04	-0.065	0.024	0.032	-0.002	-0.063	-0.033	0.095	0.07	0.003	0.012	-0.064	0.05	-0.033	-0.082	-0.004	0.057	-0.094	-0.076	0.053	0.01	-0.06	0.025	0.049	-0.005	0.055	-0.019	-0.015	-0.006
ENSG00000236053.1	LINC01067	-0.009	-0.045	-0.035	0.13	-0.033	-0.052				-0.064	-0.063	-0.079	0.038	0.169	0.089	-0.001	-0.031	-0.011	-0.013	-0.016	-0.019	0.099	-0.229	0.128	0.02	-0.039	0.038	-0.021	-0.044	0.052	-0.029	0.02	0.009	-0.03	-0.013	0.016	0.062	0.121	0.031	0.045	-0.069	-0.059	0.072	0.012	-0.04
ENSG00000236054.1	LL22NC03-104C7.1	0.324	0.32	0.301	0.401	0.4	0.309										0.093	-0.015	-0.057	-0.096	0.003	-0.016	-0.031	-0.053	0.044	-0.03	0.05	-0.051	0.008	-0.044	-0.044	-0.054	-0.117	-0.004	0.084	0.072	0.038	0.078	0.043	-0.023	0.032	0.032	-0.016	-0.012	-0.029	0.034
ENSG00000236056.1	GAPDHP14	0.245	0.138	0.136	0.33	0.137	0.17				0.352	0.24	0.032	0.023	0.009	0.042	0.033	0.089	0.141	0.096	-0.005	-0.015	0.118	0.118	-0.093	0.102	0.077	-0.025	-0.093	-0.045	-0.001	-0.029	0.047	-0.027	0.133	0.17	0.068	0.334	0.137	0.226	0.206	0.217	0.127	0.201	0.143	0.166
ENSG00000236058.3	RP11-215A21.2	0.235	0.272	0.204	0.078	0.087	0.049										0.179	0.152	0.127	0.242	0.178	0.182	0.134	0.081	0.03	0.017	-0.031	-0.092	0.218	0.275	0.168	-0.089	-0.022	-0.077	0.107	0.152	0.128	0.079	0.11	0.021	-0.08	-0.021	0.186	0.055	-0.104	-0.075
ENSG00000236060.2	HSPB1P1	0.356	0.328	0.321	0.341	0.288	0.262				0.275	0.263	0.194	0.22	0.152	0.209	-0.005	0.035	0.073	0.118	0.12	0.164	0.067	0.097	0.147	0.016	0.027	-0.01	0.273	0.376	0.295	0.053	0.194	0.12	0.405	0.421	0.41	0.291	0.233	0.242	0.128	0.11	0.16	0.064	0.028	0.138
ENSG00000236062.1	GSTM5P1	0.008	0.022	0.049	-0.009	0.002	-0.053				0.094	-0.029	-0.086	-0.071	0.005	0.029	-0.023	0.123	0.002	0.02	0.007	-0.015	0.131	0.018	0.029	-0.024	0.076	-0.023	0.094	0.083	0.121	0.057	0.014	-0.048	0.114	0.136	0.049	0.129	0.158	0.091	0.105	0.055	-0.038	-0.007	-0.026	0.058
ENSG00000236064.2	RP6-191P20.4	0.243	0.179	0.12	0.08	0.075	0.079										-0.01	0.027	-0.066	0.021	-0.134	0.105	-0.156	-0.183	0.026	-0.03	0.01	0.03	0.154	0.258	0.004	-0.011	0.043	0.087	0.23	0.163	0.123	0.171	0.196	0.145	-0.119	0.006	0.003	-0.066	0	0.002
ENSG00000236065.2	RP1-117O3.2	0.005	0.052	0.058	0.004	-0.009	-0.019										-0.024	-0.003	0.021	0.029	0.03	0.034	0.168	-0.126	0.112	-0.006	0.048	-0.011	-0.002	0.057	-0.03	-0.095	0.106	0.092	-0.005	0.001	0.034	0.006	0.092	-0.041	0.166	-0.112	0.018	0.069	0.011	0.038
ENSG00000236068.2	AC016561.1	-0.056	-0.006	-0.006	-0.033	-0.086	-0.07										-0.111	-0.141	0.041	0.092	0.045	-0.066	0.407	0.399	-0.089	-0.01	-0.008	-0.049	-0.107	0.014	0.13	0.057	0.03	-0.06	0.047	0.043	0.029	-0.045	-0.084	0.126	0.047	0.031	0.064	-0.045	-0.009	-0.014
ENSG00000236069.2	RP5-1011O1.3	0.206	0.188	0.202	0.205	0.215	0.204										0.094	0.061	0.013	0.065	0.12	-0.02	-0.036	0.002	0.079	0.021	-0.024	0.021	0.086	0.086	0.08	0.021	-0.015	0.002	0.035	0.059	0.047	0.1	0.044	0.038	-0.023	-0.032	0.141	0.06	-0.023	0.001
ENSG00000236072.1	RP11-281B1.2	0.005	-0.004	0.049	-0.01	0.017	0.058										0.015	0.126	0.02	0.025	0.005	-0.003	-0.239	0.054	0.087	0.035	-0.041	0.009	0.11	0.108	0.012	-0.061	0.042	-0.021	0.043	0.034	-0.077	-0.047	-0.011	0.035	-0.075	0.093	0.106	-0.018	0.021	-0.022
ENSG00000236073.2	RP11-487E1.2	0.023	0.062	0.051	-0.061	0.004	-0.023										0.012	0.045	0.038	-0.041	0.056	0.032	-0.093	0.071	-0.133	-0.025	-0.082	0.005	-0.01	-0.044	-0.038	-0.028	-0.088	-0.021	0.021	0	-0.132	0.017	-0.003	-0.088	0.107	0.176	0.104	0.04	0.089	0.047
ENSG00000236075.1	RP11-121P10.1	0.024	0.078	-0.01													-0.046	-0.012	-0.014	0.035	-0.023	0.045	-0.088	-0.062	-0.056	0.042	-0.014	0.036	0.1	-0.001	-0.018	0.133	0.005	-0.033	0.019	-0.036	0.015	-0.076	0.076	0.079	0.127	-0.029	0.038	-0.041	-0.147	0.019
ENSG00000236076.1	LINC01072	-0.002	-0.021	0.007	0.05	-0.043	-0.076							-0.019	0.025	0.001	0.035	0.055	-0.034	0.012	-0.009	-0.121	0.112	-0.193	-0.073	-0.02	0.033	0.002	0.001	0.002	-0.022	0.017	-0.015	-0.05	0.06	0.058	-0.023	-0.044	-0.004	-0.044	0.115	0.036	0.024	0.038	0.02	0.055
ENSG00000236077.2	RP11-232D9.2	0.002	-0.004	-0.039	-0.053	-0.013	-0.074										-0.061	-0.044	-0.042	0.014	-0.029	0.039				0.006	-0.024	0.003	-0.013	-0.012	-0.028	-0.036	0.08	-0.016	0.036	-0.021	-0.002	0.067	0.05	0	-0.03	0.05	0	-0.069	-0.015	0.002
ENSG00000236078.2	LINC01447	0.053	-0.039	0.034	0.064	-0.036	0.052				0.001	-0.008	-0.017	-0.03	0.003	-0.119	0.021	0.063	0.084	-0.001	-0.011	0.004	0.144	0.007	0.266	-0.046	0.022	-0.002	-0.127	0.142	0.023	0.01	-0.006	0	0.06	0.053	0.05	-0.009	0.116	0.067	0.028	-0.049	-0.018	0.011	-0.023	-0.038
ENSG00000236079.1	RP1-32I10.11	0.028	-0.013	0.009	-0.019	0.055	-0.06										-0.032	-0.084	-0.02	-0.034	-0.056	0.003	0.074	0.117	0.097	-0.054	0.002	-0.022	-0.08	-0.067	0.059	0.008	0.027	-0.006	-0.038	-0.087	-0.047	-0.013	0.009	-0.006	-0.083	-0.041	0.021	0.025	-0.042	-0.016
ENSG00000236080.2	YAP1P2	-0.01	-0.013	-0.013	-0.095	0.007	0.047							-0.073	-0.07	-0.04	0.104	0.017	-0.002				0.438	0.066	0.168	0.009	0.035	-0.011	-0.006	0.045	0.06	0.028	-0.029	-0.071	0.03	-0.018	0.061	0.023	0.075	0.027	-0.009	-0.095	0.043	-0.008	-0.022	-0.029
ENSG00000236081.1	ELFN1-AS1	0.298	0.29	0.292	0.182	0.092	0.141				0.31	0.123	0.288	0.083	0.046	0.077	0.173	0.172	0.17	0.189	0.127	0.188	-0.1	0.045	-0.292	0.012	-0.012	0.006	0.27	0.249	0.239	0.161	0.111	0.131	0.113	0.1	0.101	0.146	0.139	0.112	0.311	0.235	0.286	0.319	0.285	0.246
ENSG00000236083.2	OR13E1P										0.06	-0.027	0.015	0.007	-0.068	-0.042
ENSG00000236085.1	ACTG1P4							-0.073	-0.161	-0.099	0.032	0.076	-0.07	-0.067	-0.104	0.05
ENSG00000236086.4	HMGN2P28	0.06	0.137	0.119	0.049	0.116	-0.004				0.222	0.157	0.102	0.082	0.045	0.013	0.259	0.286	0.241	0.066	0.04	0.006	0.07	0.129	0.043	0.01	-0.037	0.009	0.216	0.226	0.019	0.164	0.145	0.064	0.152	0.18	0.068	0.107	0.102	0.102	0.033	0.052	0.02	-0.071	-0.098	0.037
ENSG00000236088.10	COX10-AS1	0.276	0.264	0.249	0.229	0.154	0.023										0.329	0.348	0.213	0.004	0.083	-0.031	0.022	-0.021	-0.005	-0.108	-0.171	0.14	0.046	0.125	0.058	-0.055	-0.078	0.018	0.225	0.237	0.19	0.156	0.078	0.237	-0.011	0.055	-0.024	0.113	-0.058	0.035
ENSG00000236090.2	LDHAP3	0.118	0.064	0.126	0.03	0.071	-0.056				0.056	0.108	0.098	0.068	0.043	0.031	0.199	0.225	0.231	0.218	0.239	0.052	-0.065	0.06	0.208	0.059	0.038	-0.025	0.15	0.13	0.096	0.116	0.105	0.062	0.182	0.233	0.184	-0.02	-0.007	-0.099	0.159	0.198	0.179	0.213	0.227	0.055
ENSG00000236091.1	RP3-473B4.3	0.056	0.072	0.047	-0.011	-0.033	-0.092										-0.024	0	-0.026	0.006	-0.013	0.004	-0.002	0.021	-0.153	0.074	-0.01	0.019	-0.035	0.052	-0.015	0.025	0.027	-0.003	0.034	-0.084	0.007	0.094	0.026	-0.038	-0.092	0.096	-0.037	-0.021	0.02	0.012
ENSG00000236094.2	LINC00545	0.04	0.141	0.08	0.101	0.034	0.044										0.096	0.04	0.057	0.041	0.044	0.073	0.041	-0.101	-0.008	0.008	-0.022	0.046	0.003	0.136	-0.037	0.095	0.033	-0.026	0.102	0.06	0.057	0.045	0.044	0.042	-0.019	0.009	-0.013	-0.002	-0.06	-0.017
ENSG00000236095.1	RP11-49O14.2	0.09	0.072	0.08	-0.119	-0.136	-0.177										0.035	0.011	0.002	-0.01	-0.007	0.025	0.113	-0.022	-0.095	0.065	0.028	0.022	0.031	0.031	-0.026	0.011	0.012	-0.006	0.178	0.055	0.036	0.089	0.001	0.067	0.063	-0.033	0.114	0.068	0.029	0.053
ENSG00000236097.1	BNIP3P2	0.012	0.021	-0.055	0.01	0.047	0.043				-0.014	-0.011	-0.01	0.009	-0.032	0.047	0.09	0.119	-0.026	-0.047	-0.029	-0.082	-0.063	-0.152	0.294	-0.01	-0.019	0.028	0.319	0.038	0.081	0.028	-0.036	-0.08	0.077	0.024	0.061	-0.006	0.011	-0.045	0.066	-0.085	0.053	0.075	0.04	0.093
ENSG00000236098.1	RP11-148B18.4	0.041	0.055	0.069	0.183	0.061	0.016										0.033	0.077	0.154	0.086	0.092	-0.088	0.016	-0.072	0.002	0.001	0.048	-0.012	0.001	0.182	0.066	0.027	-0.042	0.063	0.127	0.097	-0.008	-0.006	0.003	0.01	-0.001	-0.107	0.057	0.062	0.046	0.036
ENSG00000236099.1	AC013403.13	-0.001	0.013	0.063													0.088	0.042	-0.092	-0.021	0.047	0.088	-0.024	-0.009	-0.071	0.037	-0.101	0.022	0.135	0.259	0.156	-0.022	-0.047	-0.006	0.041	0.059	0.061	0.01	0.043	-0.031	-0.037	-0.069	0.077	-0.006	-0.014	-0.043
ENSG00000236101.1	RAC1P7	0.029	0.036	0.039	0.045	-0.076	-0.029				0.013	0.066	0.194	0.045	0.012	-0.048	-0.044	-0.044	-0.074							0.022	-0.01	0.068	0.02	-0.059	0.051	-0.04	0.028	-0.017	-0.014	-0.022	-0.018	0.029	0.084	0.012	0.001	-0.031	0.158	0.08	0.087	0.022
ENSG00000236102.2	RP4-639J15.1	0.036	0.013	-0.052													0.031	0.063	0.098				0.004	-0.127	-0.151	0.084	0.016	0.002	-0.004	-0.037	0.046	0.053	0.044	-0.017	-0.02	0.001	-0.03	-0.039	0	-0.024	-0.252	0.05	-0.175	-0.08	0	0.002
ENSG00000236104.3	ZBTB22	0.328	0.352	0.307	0.055	0.135	0.088	0.076	0.101	0.086	0.159	0.2	0.241	0.057	0.086	0.144	0.288	0.303	0.268	0.115	0.101	0.089	-0.106	-0.126	0.032	-0.066	0.043	0.035	0.135	0.228	0.028	-0.081	-0.044	0.045	0.115	0.147	0.042	0.116	0.185	0.104	0.22	0.175	0.137	0.286	0.13	0.183
ENSG00000236105.1	AC000110.1	0.068	0.033	0.028	-0.003	0.06	0.028										0.327	0.345	0.261	0.106	0.103	-0.008	-0.042	-0.161	-0.01	0.076	0.036	0.005	-0.062	-0.02	0.023	0.032	0.042	0.119	0.01	0.006	-0.012	-0.027	-0.076	0.03	0.102	-0.026	-0.055	0.003	0.079	-0.007
ENSG00000236106.2	AC010729.2	0.139	0.118	-0.013	0.161	0.031	0.046										-0.012	0.035	-0.002	-0.041	-0.015	0.003	-0.103	-0.086	-0.024	-0.078	0.027	0.086	-0.057	-0.053	0.122	-0.067	0.019	-0.038	0.047	0.129	-0.005	0.069	0.115	0.128	-0.035	-0.144	0.024	0.034	0.069	-0.013
ENSG00000236107.10	AC010127.3	-0.013	0.023	0.039	0.021	0.043	0.04										0.085	0.018	0.013	-0.061	0.041	0.025	-0.033	-0.023	-0.218	-0.003	0.028	-0.019	0.089	0.026	0.025	0.129	0.063	0.016	0.156	0.171	0.071	0.278	0.127	0.184	-0.03	0.059	-0.008	-0.146	-0.016	-0.021
ENSG00000236108.1	RP11-383G10.1	-0.071	-0.007	0.04	-0.04	0.002	-0.011										0.009	-0.059	-0.02	-0.037	0.008	-0.049	-0.083	-0.174	0.193	0.034	0.078	0.054	0.039	-0.052	0.059	-0.03	0.007	0.014	-0.014	-0.007	-0.016	0.007	0.003	-0.045	0.034	0.017	0.187	0.017	-0.015	0.014
ENSG00000236109.2	AC013402.3	0.012	-0.002	0.024	0.043	0.023	-0.005										0.029	-0.026	0.098	-0.005	0.018	0.018	0.084	-0.123	0.056	0.022	-0.099	-0.009	-0.057	0.002	0.157	-0.101	0.074	0.048	0.016	-0.043	-0.033	0.045	-0.079	0.027	0.062	-0.064	-0.005	-0.024	0.023	0.045
ENSG00000236110.1	OR2AM1P	0.02	0.057	-0.016	0.06	0.077	0				0.071	0.133	-0.028	-0.023	0.115	-0.062	0.086	0.002	-0.042	0.02	-0.017	0.006	0.056	0.188	-0.041	0.037	-0.02	0.043	-0.204	-0.018	0.083	-0.005	-0.028	-0.069	0.013	-0.074	0.002	0.023	-0.033	-0.08	-0.133	-0.046	0.079	-0.014	-0.034	0.002
ENSG00000236111.5	RP11-630I5.1	0.046	0.069	0.019	0.075	0.209	0.009										-0.013	0.042	0.115	-0.015	-0.005	-0.009	0.015	-0.009	-0.019	-0.048	0.076	-0.03	-0.043	-0.039	0.088	-0.003	0.011	-0.055	-0.016	0.055	0.059	0.094	-0.009	-0.036	0.103	0.222	0.086	0.039	0	-0.017
ENSG00000236114.1	RP11-517P14.7	0.183	0.194	0.103	0.218	0.302	0.007										-0.038	0.087	-0.019	0.007	-0.073	0.064	-0.044	0.086	0.006	-0.054	-0.003	-0.012	-0.084	0.123	-0.064	0.043	0.007	0.032	0.059	0.026	0.016	0.154	0.014	-0.001	0.134	0.179	-0.015	0.15	0.019	0.01
ENSG00000236115.1	RP11-62C3.6	-0.001	0.093	0.008	-0.02	-0.065	0.018										-0.026	0.032	0.13	0.05	0.002	0.003	0.136	0.146	-0.047	-0.034	0.074	-0.031	0.01	0.088	0.084	0.077	0.041	0.002	-0.023	-0.03	-0.001	0.006	-0.017	-0.005	-0.021	0.075	0.111	0.096	-0.144	-0.056
ENSG00000236116.1	AC064853.2
ENSG00000236117.1	RP4-754E20__A.5	0.147	0.151	0.097	0.416	0.419	0.337										0.071	-0.011	-0.006	0.009	-0.046	0.036	-0.043	0.006	-0.046	0.076	0.051	0.008	0.137	0.202	0.037	0.137	0.174	0.037	0.237	0.125	0.157	0.22	0.044	0.003	0.158	0.096	0.073	0.058	0.033	-0.004
ENSG00000236118.1	LL22NC03-30E12.10	0.024	0.029	0.015	0.029	0.026	0.047										-0.018	-0.003	0.086	-0.053	-0.052	-0.029	0.344	0.267	0.699	0.015	-0.029	0.031	0.183	0.102	0.157	0.203	0.143	0.135	0.059	0.054	0.011	0.084	0.008	0.07	0.073	0.138	-0.098	0.004	0.092	0.037
ENSG00000236119.1	AP000688.15	0.026	0.04	-0.012	0.035	0.072	0.025										-0.046	0.081	0.044	0.083	0.039	-0.041	-0.216	0.035	0.264	0.007	0.001	0.006	-0.037	0.032	-0.022	-0.03	0.015	-0.108	0.049	-0.044	0.022	0.002	0.069	-0.039	-0.079	0.029	-0.12	-0.004	-0.014	0.019
ENSG00000236120.7	RP11-733O18.1	0.156	0.129	0.236	0.067	0.098	-0.01										0.157	0.215	0.118	0.179	0.214	0.142	0.308	0.137	0.248	0.22	0.006	0.021	0.498	0.483	0.493	0.429	0.411	0.396	0.133	0.133	0.154	0.221	0.139	0.107	0.184	0.21	0.073	0.147	0.148	0.082
ENSG00000236121.1	HAUS6P2	0.015	0.006	-0.006	0.002	-0.003	-0.056							-0.045	0.012	-0.008	-0.019	-0.069	0.031	-0.059	0.008	-0.073	0.047	-0.242	-0.138	0.087	0.016	-0.003	-0.001	-0.05	0.028	-0.064	0.057	0.024	0.091	0.029	-0.068	0.005	-0.013	0.011	0.039	-0.066	-0.093	0.043	-0.025	0.038
ENSG00000236123.1	CEACAMP11	0.1	-0.016	0.005	0.043	0.063	0.041				-0.037	0.09	-0.092				-0.066	-0.024	0.017	0.072	0.043	-0.011	-0.25	-0.171	0.309	0.058	0.067	-0.08	0.083	0.04	0.032	-0.002	-0.051	0.012	0.115	0.058	-0.006	0.113	0.058	0.022	-0.035	-0.081	-0.103	-0.029	-0.01	0.003
ENSG00000236124.1	HMGN2P23	0.004	0.009	-0.029	0.075	-0.032	0.11				0.023	0.103	0.005	0.003	0.079	-0.003	0.102	0.089	-0.052	0.013	-0.107	-0.006	-0.153	0.04	0.108	-0.03	-0.072	0.062	0.258	0.215	0.155	0.433	0.426	0.34	0.319	0.272	0.178	0.468	0.384	0.292	-0.066	0.057	0.015	-0.029	-0.007	0.043
ENSG00000236125.3	USP17L4	-0.044	-0.019	-0.06	-0.011	-0.036	-0.001				0.044	0.049	0.07	0.041	0.102	-0.024	-0.042	-0.019	-0.006	-0.108	-0.051	-0.034	0.191	0.214	0.161	0.02	0.011	0.075	0.039	-0.127	0.045	-0.058	0.02	0.04	0.044	-0.125	0.033	-0.078	0.054	0.034	0.336	0.222	0.19	0.016	0.036	-0.003
ENSG00000236126.3	CT47A3
ENSG00000236129.1	AP002856.4	0	0.043	-0.008													0.159	-0.053	0.14	-0.006	-0.06	-0.04	-0.101	0.132	0.035	0.016	0.032	0.042	-0.017	-0.074	0.066	-0.03	0.049	-0.042	0.015	0.056	-0.018	0.037	-0.015	-0.023	-0.004	-0.046	0.053	0.007	0.034	0.043
ENSG00000236130.2	PTCSC2	-0.001	0.018	0.005	0.142	-0.069	0.032										0.013	0.014	0.083	0.011	0.051	0.046	0.028	-0.074	0.02	0.077	0.036	0.005	0.472	0.425	0.359	0.285	0.276	0.206	0.451	0.406	0.354	0.469	0.451	0.41	0.102	-0.027	-0.066	0.011	-0.005	0.04
ENSG00000236131.1	MED13P1	-0.004	-0.028	-0.012	-0.001	0.196	-0.038										-0.148	0.253	0	0.03	-0.009	0.05	-0.045	0.038	0.143	0.093	0.005	0.051	0.047	-0.014	-0.124	-0.025	-0.029	-0.005	0.075	-0.011	0.015	0.019	-0.01	-0.048	0.129	0.099	0.047	-0.011	0.009	0.016
ENSG00000236132.1	CTA-440B3.1	-0.009	-0.003	0.001	0.033	-0.044	-0.016										0.06	-0.013	-0.009	-0.009	0.002	0.024	0.038	-0.095	0.011	0.047	0.017	-0.046	0.298	0.107	0.148	0.11	0.136	-0.029	0.065	0.024	0.031	0.01	0.051	-0.086	0.199	0.107	-0.05	0.097	-0.026	0.04
ENSG00000236133.2	LINC01069	0.022	-0.047	-0.002	-0.052	0.058	0.115							0.007	0.048	0.006	-0.032	0.049	-0.021	-0.03	-0.137	0.052	0.007	0.086	-0.103	-0.041	0.014	-0.041	-0.066	0.022	-0.112	0.008	-0.037	0.057	-0.131	-0.106	0.017	0.079	0.014	0.011	0.127	0.093	0.072	0.024	-0.041	0.067
ENSG00000236136.1	ADORA2BP1	0.161	0.215	0.082	0.242	0.265	-0.001				0.179	0.285	0.109	0.121	0.092	0.049	0.107	0.102	0.121	0.078	0.105	-0.008	-0.089	-0.236	0	-0.036	-0.044	0.048	0.074	0.192	0.068	0.116	0.174	0.072	0.198	0.215	0.051	0.046	-0.029	-0.03	0.014	0.043	0.071	0.016	0.061	-0.058
ENSG00000236137.1	RP11-27K13.3	0.129	0.118	0.126	0.05	0.108	0.089										0.089	0.076	0.034	0.126	0.168	0.019	0.135	0.065	0.209	-0.12	-0.09	-0.04	0.319	0.248	0.173	0.075	0.119	0.084	0.178	0.118	0.085	0.324	0.147	0.096	0.19	0.207	0.046	0.107	0.052	0.05
ENSG00000236138.4	DUX4L26	0.081	0.112	0	0.077	0.095	0.067				-0.028	-0.125	-0.009	0.073	0.013	-0.021	-0.001	0.008	0.066	0.083	-0.007	0.019	0.136	0.017	0.13	-0.052	0.013	0.085	0.102	0.024	0.168	0.076	0.046	0.083	0.056	0.026	0.09	0.006	0.065	0.066	0.041	-0.052	0.05	0.141	0.016	0.007
ENSG00000236140.1	RP11-89F3.2	0.208	0.213	0.106	0.282	0.3	0.248										-0.013	0.031	0.041	-0.16	0.067	-0.087	0.014	0.026	-0.103	-0.038	-0.02	-0.041	0.119	0.109	0.033	0.038	0.132	-0.012	0.375	0.328	0.138	0.227	0.202	0.17	-0.033	0.01	-0.027	0.012	0.027	-0.006
ENSG00000236141.2	AC013727.2	-0.013	0.011	0.014													0.073	0.087	0.095				0.081	-0.148	-0.301	-0.093	0.027	0.015	0.017	-0.097	0.089	-0.062	0.009	0.033	-0.033	0.02	0.087	0.03	0.038	-0.047	0.217	-0.145	-0.029	-0.039	-0.058	0.019
ENSG00000236144.8	TMEM147-AS1	0.446	0.403	0.379	0.096	0.097	0.075				0.062	-0.033	0.021	0.094	0.023	-0.044	0.416	0.391	0.44	0.458	0.455	0.35	-0.102	-0.034	0.163	-0.25	-0.039	0.04	0.338	0.367	0.306	0.24	0.205	0.192	0.425	0.442	0.382	0.315	0.242	0.297	0.212	0.081	0.169	0.075	0.022	-0.078
ENSG00000236145.1	AC079988.3	0.201	0.247	0.055	0.237	0.189	0.118										-0.1	0.094	-0.028	-0.098	0.012	-0.102	0.185	0.082	-0.055	0.01	-0.032	0.013	0.103	0.009	-0.029	0.061	0.026	-0.004	-0.028	-0.017	-0.072	0.114	0.056	-0.07	0.058	0.132	0.001	0.026	0.014	-0.036
ENSG00000236146.2	RP11-65J3.6	0.101	0.13	0.083	0.087	0.027	0.03										0.028	0.02	0.102	0.04	-0.034	0.026	-0.053	-0.023	0.024	0.075	-0.01	-0.021	0.032	0.019	0.072	-0.006	0.021	-0.005	0.205	0.153	0.075	0.059	-0.033	-0.034	0.043	-0.016	-0.081	0.042	-0.025	0.058
ENSG00000236148.5	AC114752.2	0.015	0.048	0.004	0.198	0.015	-0.063										0.006	0.099	0.068	-0.06	-0.053	-0.04	-0.132	-0.055	-0.071	-0.086	-0.001	0.006	0.104	0.137	0.045	0.075	-0.031	0.049	0.121	0.183	0.009	-0.061	0.024	0.1	0.046	0.04	0.018	0.093	-0.01	0.065
ENSG00000236151.1	RP5-1100I6.1	0.019	-0.03	0.013	0.006	0.007	0.005										0.131	0.04	0.143				-0.117	-0.278	-0.159	-0.016	-0.011	0.002	-0.009	0.039	0.016	-0.001	0.038	0.011	-0.054	-0.016	0.006	0.109	-0.036	-0.021	-0.084	-0.068	-0.059	-0.001	-0.022	-0.013
ENSG00000236152.1	MRPS36P1	0.007	0.055	-0.008	0.072	-0.077	-0.095				0.002	0.186	0.008	0.05	0.106	0.016	0.388	0.384	0.392	0.036	0.048	-0.008	-0.08	-0.271	0.174	0.03	0.025	-0.091	0.029	0.025	-0.042	-0.019	-0.059	0.048	0.059	0.103	0.048	-0.038	-0.024	-0.06	0.058	-0.057	0.006	0.022	-0.076	-0.001
ENSG00000236153.1	AC104076.3	0.336	0.301	0.174	0.387	0.389	0.189										0	0.057	0.038	-0.074	-0.083	0.003	-0.133	0.072	-0.017	-0.038	-0.078	-0.007	0.047	0.04	-0.011	0.077	0.115	-0.003	0.107	0.004	-0.007	0.173	0.037	0.076	-0.035	-0.01	-0.181	-0.081	-0.06	-0.022
ENSG00000236154.1	RP11-343J3.2	0.078	0.03	0.001	0.088	0.079	-0.045										-0.021	0.088	0.042	0.091	0.018	0.02	0.064	0.104	0.001	0.122	0.036	0.007	0.127	0.11	-0.067	-0.002	-0.053	0.029	0.111	0.122	0.096	0.165	0.157	0.152	0.098	0.021	-0.055	0.046	0.032	-0.016
ENSG00000236155.6	RP11-231P20.2	0.145	0.13	0.039	0.151	0.125	0.055										0.243	0.133	0.059	0.158	0.107	0.098	0.083	0.024	0.156	0.056	-0.001	0.007	0.035	-0.047	0.04	0.039	-0.16	0.001	0.209	0.13	0.074	0.194	0.103	0.01	0.03	-0.021	0.1	-0.004	-0.058	0.053
ENSG00000236156.2	CHCHD4P3										0.048	-0.034	-0.082	0.046	0.038	0.001
ENSG00000236158.1	RFC3P1	0.017	0	0.03	0	0.018	0.095							0.009	0.01	0.04	0.079	-0.016	-0.077	0.002	-0.073	-0.025	-0.18	0.187	0.106	-0.029	-0.035	-0.001	-0.027	0.042	0.102	0.006	0.041	-0.003	0.017	0.03	0.009	-0.012	0.016	0.004	-0.146	0.033	0.017	0.02	-0.027	-0.01
ENSG00000236159.1	RP3-343K2.4	0.016	-0.008	0.081	0.064	0.052	0.031										-0.056	0.048	0.059	0.012	0.038	-0.061	-0.004	-0.156	-0.022	-0.021	-0.038	-0.043	0.146	0.104	-0.017	0.114	-0.032	-0.099	0.056	0.037	-0.016	0.024	0.033	0.036	0.042	-0.015	-0.029	-0.062	0.024	-0.004
ENSG00000236160.1	GS1-541M1.2	0.003	0.014	0.06	0.051	-0.058	-0.025										-0.03	-0.011	-0.027	0.035	0.011	-0.034	-0.189	-0.062	0.066	0.041	0.05	-0.046	0.146	-0.02	-0.088	-0.037	-0.042	0.055	-0.192	0.064	-0.065	0.041	-0.014	0.017	-0.042	-0.153	0.048	0.027	-0.024	0.044
ENSG00000236162.1	AC092687.3	0.069	0.017	0.003	-0.022	0.075	0.042										-0.005	-0.039	0.053	0.022	0.061	0.035	0.103	0.085	0.197	0.057	-0.022	-0.042	0.032	0.109	0.076	-0.097	-0.031	0.006	0.053	-0.044	-0.018	-0.009	-0.039	0.055	0.053	-0.06	0.009	0.015	0.013	0.014
ENSG00000236164.1	RP11-268F1.3	-0.002	0.012	-0.015	0.043	0.058	0.054										0.021	-0.023	-0.04	0	0.063	-0.022	0.053	0.293	-0.043	0.017	0.002	0.034	-0.018	0.057	0.128	0.006	0.106	-0.056	0.048	0.058	0.026	0.135	0.169	-0.034	0.271	0.31	0.189	0.248	0.273	0.215
ENSG00000236165.1	PRADC1P1	0.174	0.169	0.112	-0.099	-0.025	-0.084				-0.024	-0.177	-0.01	0.029	-0.012	-0.048	0.237	0.221	0.136	0.031	-0.054	-0.023	0.075	-0.101	0.104	0.032	0.039	0.073	0.078	0.169	-0.006	0.118	0.117	0.038	0.247	0.22	0.13	-0.084	-0.03	0.071	-0.023	0.015	-0.019	0.017	0.088	-0.014
ENSG00000236166.1	RP3-523C21.2	0.37	0.363	0.248	0.068	0.044	0.129										0.194	0.18	0.136	-0.031	0.001	-0.045	-0.042	-0.151	0.139	-0.024	-0.042	0.025	0.189	0.063	0	-0.113	0.123	0.055	0.044	0.052	0.097	0.187	-0.003	0.142	-0.042	-0.011	0.014	0.023	-0.059	0.037
ENSG00000236167.1	GAPDHP57	0.026	-0.006	-0.022	-0.104	0.059	0.029				-0.24	0.077	-0.018	0.032	-0.055	-0.033	0.073	-0.024	0.074	-0.036	-0.036	0.006	0.148	-0.441	-0.273	0.063	0	0.064	0.055	-0.018	-0.057	0.128	0.04	0.002	0.056	0.033	-0.084	-0.009	-0.012	0.037	-0.084	-0.097	-0.026	-0.035	-0.044	0.007
ENSG00000236168.1	RP5-831C21.1	-0.028	-0.026	0	-0.04	-0.069	-0.013										-0.017	-0.023	-0.051	-0.008	-0.01	-0.02	-0.074	0.041	-0.198	-0.142	-0.018	-0.05	-0.04	0.015	0.049	0.027	-0.082	0.004	0.063	0.192	0.028	-0.01	0.05	0.056	0.472	0.445	0.48	0.44	0.326	0.434
ENSG00000236170.1	IGHD1-1	0.251	0.243	0.224	0.318	0.24	0.186										0.172	0.177	0.138	0.162	0.09	0.094				0.066	-0.003	-0.015	0.134	0.175	0.07	0.156	0.181	0.146	0.223	0.267	0.31	0.389	0.322	0.41	0.263	0.177	0.08	0.104	-0.041	0.009
ENSG00000236171.1	RP11-501J20.3	0.011	-0.002	-0.002	0.094	0.091	-0.054										-0.064	-0.013	0	-0.007	-0.019	0.026	-0.09	-0.07	-0.106	-0.078	-0.045	-0.05	0.089	-0.028	-0.066	-0.031	0.018	0.034	-0.008	0.079	-0.007	-0.006	-0.006	0.023	-0.159	0.15	-0.067	0.013	-0.04	0.02
ENSG00000236172.7	MIR7515HG	0.021	0.026	-0.037	0.037	0.014	-0.049										0.021	-0.003	0	-0.045	0.077	0.073	0.051	-0.042	-0.126	-0.062	-0.028	-0.024	0.101	-0.014	0.007	0.014	0.016	0	-0.022	-0.033	-0.028	0.002	-0.021	0.085	0.075	0.049	-0.079	-0.024	0.013	-0.018
ENSG00000236173.1	RP1-182D15.2	0.189	0.191	0.085	0.148	0.124	0.136										-0.078	-0.039	0.009	0.039	0.095	-0.046	0.007	-0.153	-0.074	-0.045	-0.019	-0.024	0.093	0.081	0.003	-0.032	-0.043	0.104	0.101	0.066	-0.035	0.014	0.027	0.021	0.194	0.058	-0.038	0.13	-0.009	0.062
ENSG00000236175.3	SSU72P6	0.07	0.04	0.068							-0.046	0.153	0.058	-0.045	-0.018	0.027																0.115	-0.051	0	0.094	-0.141	0.111
ENSG00000236176.2	LINC00353	0.043	-0.034	-0.002	0.061	-0.013	-0.081							0.022	0.033	0.007	0.12	-0.029	-0.019				-0.077	-0.221	-0.138	0.025	-0.045	-0.015	-0.047	-0.053	-0.006	0.047	0.033	0.004	-0.031	-0.081	-0.02	0.008	-0.09	-0.058	0.127	0.161	0.024	-0.105	0.128	0.028
ENSG00000236179.1	RP13-221M14.4	-0.051	0.025	0.032	-0.019	-0.017	0.012										-0.072	0.061	0.03							-0.065	-0.02	-0.048	-0.029	-0.043	-0.01	0.025	0.018	0.031	0.024	-0.05	-0.035	0.006	0.037	-0.029				-0.013	0	-0.016
ENSG00000236180.2	RP11-163G10.4	-0.022	0.09	0.041	0.037	0.056	0.056										0.037	-0.037	-0.079	-0.064	0.003	-0.028	-0.217	0.133	-0.063	-0.047	0.073	-0.021	0.008	0.01	0.04	-0.051	0.015	0.016	-0.005	0.018	-0.005	0.083	-0.01	0.038	-0.019	-0.029	-0.004	0.008	-0.065	-0.013
ENSG00000236182.1	RP11-297K7.1	0.27	0.259	0.18	0.334	0.314	0.103										0.084	-0.017	-0.018	0.116	0.11	-0.012	0.09	0.122	-0.021	0.037	-0.024	0.014	0.241	0.262	0.252	0.187	0.146	0.015	0.171	0.171	0.018	0.091	0.065	0.093	0.078	0.041	-0.031	-0.033	-0.048	-0.049
ENSG00000236184.1	TCEA1P4	0.051	0.134	0.039	-0.05	-0.134	-0.127				0.01	0.203	0.017	0.001	0.018	0.016	0.023	0.076	-0.07	0.012	0.078	-0.084	-0.097	-0.093	0.001	0.055	0.037	0.082	0.07	0.101	0.09	0.085	-0.077	-0.003	0.141	0.084	0.076	-0.008	0.012	0.053	-0.154	-0.01	0.018	-0.095	-0.031	-0.036
ENSG00000236185.1	HNRNPDLP3	-0.008	-0.018	0.011										-0.01	-0.008	0.009	0.106	0.121	-0.14	0.058	0.022	-0.004	0.116	0.074	0.248	0.033	-0.034	0.024	0.094	0.06	0.038	-0.042	0.022	-0.099	-0.043	-0.049	0.046	-0.055	-0.06	0.063	0.023	-0.052	0.105	0.062	0.042	0.004
ENSG00000236187.1	GJA6P	0.054	0.047	-0.069	0.011	0.033	-0.085				-0.043	-0.041	-0.098	-0.073	-0.037	0.013	0.067	-0.037	0.005	0.041	-0.075	0.005	-0.026	0.018	-0.222	0.012	0.028	-0.022	0.004	0.083	0.028	-0.02	-0.002	0.028	0.026	0.046	-0.059	0.023	0.024	0	0.03	-0.096	0.044	0.043	-0.046	-0.021
ENSG00000236188.1	PRKX-AS1	0.047	0.04	0.055	0.014	-0.031	0.037				-0.017	-0.013	0.043	-0.022	-0.022	-0.039	0.048	-0.002	-0.007	-0.049	-0.009	-0.068	0	0.083	-0.023	0.139	-0.025	-0.128	0.11	0.129	0.026	0.062	0.079	-0.001	0.22	0.196	0.032	0.248	0.164	0.094	-0.05	-0.035	-0.181	0.039	-0.025	-0.072
ENSG00000236189.2	RPL18AP15	0.009	0.054	0.068	0.029	-0.119	-0.05				-0.191	0.215	-0.024	-0.043	0.01	-0.012	0.107	0.113	0.007	-0.066	-0.098	-0.085	0.208	0.324	-0.231	0.021	-0.021	-0.009	0.135	0.18	-0.03	-0.043	-0.056	-0.057	0.063	0.119	-0.014	-0.009	0.029	-0.021	-0.016	0.072	0.012	0.005	-0.024	-0.015
ENSG00000236190.1	RP3-431C21.1	-0.023	-0.05	-0.054	0.011	0.026	0.025										-0.035	0.034	-0.026	0.058	-0.002	0.038	-0.142	-0.176	-0.07	-0.051	0.068	0.01	0.064	0.064	-0.059	0.006	0.057	0.053	0.045	0.068	0.064	0.053	-0.042	0.037	-0.088	-0.012	0.029	0.043	-0.03	0.017
ENSG00000236191.3	RPS15AP25	-0.044	0.008	0.013	0.062	0.021	-0.097							-0.029	-0.017	-0.054	0.14	0.126	0.027				-0.17	0.106	0.159	-0.017	-0.022	-0.039	-0.067	-0.004	0.054	0.039	-0.017	-0.11	0.09	0.029	0.017	0.046	-0.013	0.028	-0.093	-0.012	-0.051	0.059	0.063	-0.056
ENSG00000236193.3	RP11-105N14.3	0.12	0.067	-0.028	0.027	0.047	0.055										-0.011	0.101	-0.038				-0.076	0.144	0.071	0.023	-0.167	0.055	0.025	0.053	-0.067	-0.04	-0.023	0.038	0.021	-0.019	-0.05	-0.011	-0.043	-0.041	-0.013	-0.131	-0.009	0.024	-0.017	0.028
ENSG00000236194.3	AC003104.1	0.07	0.163	-0.006	-0.184	-0.156	-0.01										-0.034	0.128	0.013	-0.044	0.086	0.024	0.227	-0.089	-0.109	-0.029	-0.122	-0.055	0.1	0.132	-0.077	0.103	-0.033	-0.036	0.13	0.134	0.054	0.052	0.029	0.056	-0.05	0.119	0.091	0.209	0.078	0.198
ENSG00000236195.1	RNMTL1P2	-0.002	-0.004	-0.031													-0.091	0.027	0.069				0.045	0.066	0.105	-0.005	0.052	0.039	0.08	-0.016	-0.068	0.018	0.079	-0.023	-0.086	0.005	0.035	-0.042	0.031	0.02	-0.047	-0.208	-0.089	-0.023	-0.008	0.022
ENSG00000236197.4	AC002429.5	0.077	0.083	0.073	0.088	0.025	0.133										0.048	0.079	0.054	0.052	-0.028	-0.08	-0.081	0.046	0.011	0.012	-0.054	0.099	0.099	0.015	-0.045	0.098	0.102	-0.073	0.013	0.052	-0.024	0.065	0.092	-0.084	-0.032	-0.082	-0.039	-0.044	-0.01	-0.051
ENSG00000236199.1	RP11-264I13.2
ENSG00000236200.6	KDM4A-AS1	0.293	0.288	0.196	0.008	0.122	0.141				0.115	0.139	0.191	0.088	0.054	-0.093	0.206	0.132	0.196	-0.022	-0.059	-0.045	0.112	0.167	0.125	0.005	0.106	-0.038	0.406	0.407	0.232	0.124	0.105	0.101	0.454	0.404	0.372	0.326	0.25	0.34	0.097	-0.002	-0.085	0.148	-0.017	-0.043
ENSG00000236202.1	GRM7-AS1	0.032	0.027	0.013	0.023	-0.055	0.028				0.157	0.145	-0.067	0.038	-0.014	-0.022	-0.03	0.071	0.106	0.064	0.069	0.092	-0.027	-0.24	0.108	0.142	0.016	0.023	0.27	0.256	0.072	0.046	0.023	0.07	0	0.06	0.027	0.001	0.005	0.009	0.035	0.06	0.074	0.049	-0.061	0.045
ENSG00000236204.6	LINC01376	0.076	0.07	0.02	0.064	0.122	-0.018				0.254	0.128	0.104	-0.005	0.097	-0.011	0.102	0.129	0.103	0.203	0.234	0.017	-0.012	-0.2	-0.068	0.026	-0.007	-0.052	0.416	0.374	0.338	0.383	0.393	0.279	0.266	0.212	0.163	0.188	0.223	0.19	0.024	-0.119	0.001	-0.025	-0.076	0.012
ENSG00000236205.1	RP3-406C18.1	0.022	0.05	-0.043	0.018	-0.035	-0.003										0.018	0.123	0.158	0.098	-0.034	-0.189	-0.152	-0.43	0.031	0.071	0.013	-0.102	0.096	0.063	-0.036	-0.087	0.06	0.006	0.047	-0.026	0.092	0.002	-0.009	0.005	-0.105	0.039	-0.054	-0.011	0.055	0.012
ENSG00000236206.2	RP11-306I1.2	0.05	0.008	-0.005	-0.018	-0.036	0.074										-0.115	0.007	0.07	0.024	-0.074	0.022	-0.001	-0.03	0.024	0.007	0.017	-0.002	-0.012	0.161	-0.036	-0.019	0.095	-0.004	0.005	0.081	0.022	0.085	0.167	0.075	0.083	-0.005	0.081	-0.087	-0.012	0.057
ENSG00000236208.1	C10orf71-AS1	-0.022	0.005	-0.016	0.006	-0.047	0.015				0.04	-0.037	-0.006	-0.043	-0.03	0.045	0.013	-0.02	-0.052	-0.013	-0.017	-0.007	-0.116	-0.031	0.06	-0.087	-0.004	0.006	0.232	0.218	0.154	0.055	0	0.15	-0.036	0.004	0.014	0.009	0.054	-0.009	0.062	0.11	0.063	0.005	0.013	0.015
ENSG00000236209.1	AC104135.2	0.069	0.088	0.043	0.049	0.108	0.002										0.098	0.062	0.057	0.039	0.013	0.053	0.045	0.03	-0.079	0.066	0.036	0.081	-0.013	0.109	0.111	-0.022	-0.004	0.039	0.024	0.047	0.041	0.067	0.054	0.073	0.017	0.047	0.05	0.081	0.036	0.114
ENSG00000236211.1	AC068137.5	0.009	0.004	-0.04	0.002	0.006	0.015										0.047	-0.093	0.036	0.018	-0.02	-0.037	0.144	-0.145	0.005	0.014	0.013	0.022	-0.036	0.058	-0.024	-0.036	0.031	-0.019	0.054	-0.045	0.014	-0.053	0.086	-0.003	0.027	0.028	-0.039	0.024	-0.022	-0.088
ENSG00000236212.2	AC009262.2	0.216	0.231	0.142	0.059	0.085	0.019										0.283	0.34	0.196	0.23	0.261	0.07	0.042	-0.021	-0.106	0.03	0.033	-0.035	0.118	0.127	0.059	0.356	0.321	0.108	0.136	0.108	0.11	0.322	0.336	0.213	0.027	0.023	0.008	0.003	0.032	-0.005
ENSG00000236213.2	AC006369.2	0.406	0.394	0.367	0.484	0.511	0.335										0.14	0.092	-0.046	0.072	0.081	0.087	-0.053	-0.065	0.046	-0.003	0.048	0.023	0.23	0.284	0.054	0.267	0.176	0.103	0.37	0.345	0.214	0.376	0.322	0.281	0.225	0.254	0.059	0.118	0.059	0.035
ENSG00000236216.5	PPP1R11P1	0.059	0.088	0.067	0.128	0.099	0.129				-0.157	0.003	0.065	-0.005	-0.043	0.104	0.242	0.278	0.185	0.047	0.09	0.017	0.083	0.011	0.126	-0.006	0.015	0.067	0.288	0.301	0.151	0.111	0.195	0.116	0.123	0.086	-0.003	0.156	0.201	0.141	-0.068	-0.008	-0.007	0.004	-0.017	-0.005
ENSG00000236217.4	C1DP2	-0.077	0.031	0.065	0.132	0.03	0.155				0.007	0.026	0.018	0.073	-0.045	0.056	0.047	-0.034	-0.084	-0.005	0.006	-0.024	-0.12	-0.074	-0.016	-0.025	0.012	0.029	0.163	-0.001	0.027	-0.052	0.011	0.044	0.033	0.018	-0.015	0.079	-0.028	-0.004	-0.053	0.072	-0.141	0.014	-0.004	0.039
ENSG00000236226.1	RP11-645N11.3	0.262	0.274	0.15	-0.05	-0.038	-0.067										0.009	0.086	-0.06	0.021	-0.029	0.035	-0.004	-0.001	0.147	-0.001	-0.095	-0.012	-0.001	-0.017	0.111	0.106	0.011	-0.004	-0.014	-0.017	0.038	-0.009	-0.068	0.058	0.045	0.073	-0.104	-0.054	-0.018	0.014
ENSG00000236229.1	VEZF1P1	0.019	0.107	0.041	0.007	-0.022	0.212				-0.122	0.041	-0.129	-0.008	-0.001	0.01	0.159	0.188	0.032	-0.053	-0.051	-0.018	0.009	-0.035	-0.073	0.018	-0.031	-0.014	-0.093	0.024	0.057	-0.038	0.031	0.001	0.025	0.048	-0.043	0.029	-0.081	-0.058	0.086	-0.007	-0.009	-0.003	-0.03	-0.049
ENSG00000236230.2	RP11-400N13.1	0.066	0.072	0.027	0.126	0.121	0.124										0.002	-0.048	0.008	0.018	-0.021	0.002	-0.015	0.013	-0.139	0.042	0.018	-0.01	-0.032	0.057	0.075	-0.085	-0.046	0.023	0.048	0.004	0	-0.033	0.015	-0.047	0.191	0.089	0.074	0.201	0.105	0.157
ENSG00000236231.1	AC017048.2	-0.063	0.054	-0.011	0.075	0.087	-0.022										-0.027	0.019	0.028	0.024	0.028	0.01	0.031	0.086	-0.031	0.044	0.018	-0.007	0.031	0.099	-0.069	-0.136	0.046	0.025	-0.072	-0.002	0.086	0.003	0.017	-0.012	-0.065	0.04	-0.033	0.058	-0.071	0.019
ENSG00000236232.1	AC004112.7	-0.031	0.033	-0.001	0.046	-0.016	-0.073										-0.02	0.053	-0.003	0.009	-0.018	-0.062	-0.069	0.006	0.027	0.031	-0.06	-0.016	-0.21	0.012	-0.019	-0.088	0.087	0.065	0.028	-0.042	-0.069	-0.04	0.107	-0.062	-0.003	-0.084	-0.043	-0.005	-0.014	-0.018
ENSG00000236234.1	AC091132.1	0.18	0.144	0.088	0.06	0.038	-0.07										-0.081	0.105	0.035	-0.049	0.066	-0.006	0.052	0.169	0.181	0.044	0.061	0.006	0.101	0.067	0.01	-0.038	0.029	0.014	0.271	0.298	0.179	0.207	0.18	0.085	0.132	0.137	0.099	0.197	0.102	0.049
ENSG00000236235.1	LA16c-13E4.3	-0.033	-0.024	-0.011	0.111	-0.045	-0.008										0.043	0.022	0.036	0.047	0.054	0.031	-0.026	0.055	-0.136	0.048	-0.043	0.064	-0.056	0.017	-0.066	-0.014	-0.058	-0.002	-0.099	0.078	0.038	-0.032	0.073	-0.044	0.047	0.096	-0.007	0.118	0.03	0.062
ENSG00000236238.2	AC093106.4	-0.004	-0.027	0.004	-0.009	0.075	0.113										0.216	0.225	0.044	-0.004	0.005	0.058	-0.036	0.244	0.069	-0.022	0.058	-0.061	-0.004	0.066	-0.029	-0.025	0.089	-0.048	0.089	-0.02	-0.016	0.015	0.029	-0.079	-0.019	-0.046	-0.132	-0.025	0	0.009
ENSG00000236240.1	GPC5-IT1	-0.006	-0.018	-0.08	0.041	0	0.029				0.086	-0.135	0.017	-0.053	-0.019	-0.051	0.083	0.094	-0.03	0.052	0.064	0.049	-0.038	0.066	-0.151	-0.008	0.007	0.036	0.051	-0.016	0.027	0.089	0.079	0.027	-0.012	0.023	-0.028	-0.005	-0.075	-0.058	0.085	0.059	-0.034	0.011	-0.077	0.093
ENSG00000236241.1	RP11-744O11.2	-0.013	-0.057	-0.021	-0.001	0.006	-0.005										0.094	0.074	0.099	0.134	0.15	0.099	0.012	0.067	-0.044	0.016	-0.002	-0.006	0.002	0.082	0.034	0.056	0.081	0.033	0.068	0.083	-0.006	0.166	0.134	0.016	0.028	-0.068	0.169	-0.002	0.121	-0.075
ENSG00000236242.1	MYO16-AS1	0.135	0.135	0.088	0.157	0.173	0.128				0.068	0.199	-0.036	0.081	0.068	0.074	0.152	0.183	0.21	0.088	0.069	0.013	0.11	-0.09	0.01	-0.006	0.052	0.074	0.149	0.201	0.139	0.228	0.26	0.203	0.126	0.062	0.069	0.092	-0.086	-0.015	0.248	0.097	0.252	0.16	0.016	0.225
ENSG00000236243.2	RPL6P29	0.028	-0.048	-0.065	0.009	0.044	0.032				-0.088	-0.01	0.05	0.045	-0.022	-0.005	-0.026	0.007	0.1	0.024	0.008	-0.04	-0.183	-0.041	-0.26	-0.002	-0.035	0.041	-0.033	0.016	0.075	-0.039	0.002	-0.003	0.066	0.079	0.026	0	-0.08	-0.034	-0.012	-0.126	-0.007	-0.069	0.064	0.016
ENSG00000236244.1	RP4-799P18.3	0.005	0.018	0.04	0.017	0.024	0.065										0.001	0	0.007				0.035	0.014	-0.172	0.049	0.043	0.027	-0.03	0.063	-0.048	-0.042	0.14	0.037	0.109	0.017	-0.019	0.21	0.048	0.047	-0.077	-0.028	-0.016	0.043	0	-0.003
ENSG00000236246.2	AC073135.4	0.037	0.02	0.001	-0.009	-0.033	-0.006										0.04	-0.097	0.1	-0.035	-0.048	-0.047	0.153	-0.031	-0.047	0.005	-0.083	-0.012	-0.009	0.026	-0.004	-0.036	0.022	-0.054	0.042	-0.069	0.093	0.055	0.012	-0.014	-0.055	0.003	0.023	-0.05	-0.005	0.018
ENSG00000236248.1	AC104389.32	0.002	0.018	-0.058	0.122	-0.085	-0.074										0.073	0.176	0.032	-0.027	-0.017	-0.046	0.138	-0.031	0.054	-0.081	0.078	0.002	0.094	-0.057	-0.08	0.01	0.054	-0.058	-0.02	0.003	-0.069	-0.033	0.037	-0.062	0.042	-0.017	0.003	-0.005	-0.094	-0.011
ENSG00000236252.2	RP11-15J10.8	0.008	0.018	0.036	-0.003	-0.008	0.011										-0.043	-0.071	-0.026	-0.001	0.016	-0.001	-0.176	-0.15	-0.202	-0.044	0.005	-0.031	-0.047	-0.037	0.1	-0.004	0.177	0.03	-0.025	-0.055	0.022	0.026	0.037	0.004	-0.005	-0.07	-0.002	-0.018	0.007	-0.043
ENSG00000236253.7	SLC25A3P1	0.013	-0.008	0.022	-0.081	-0.029	0.06				0.061	-0.007	-0.005	0.05	0.002	0.021	-0.005	-0.006	0.014	0.049	-0.007	-0.003	0.127	-0.039	-0.065	-0.005	0.01	-0.075	0.078	-0.024	0.155	0.081	0.024	-0.058	-0.106	0.041	0.037	0.045	-0.031	0.036	-0.083	0.033	-0.031	-0.011	-0.005	-0.033
ENSG00000236254.1	MTND4P14	0.017	0.021	0.041	0.072	-0.005	0.013				-0.019	0.042	0.031	-0.029	0.077	-0.057	-0.027	0.062	-0.035	0	0.034	-0.066	0.042	0.125	-0.12	-0.108	0.05	0.035	0.014	-0.033	-0.006	0.014	-0.036	0.016	0.009	0.06	0.002	0.095	0.103	0.015	-0.031	0.041	0.028	0.067	-0.019	0.038
ENSG00000236255.2	AC009404.2	0.227	0.193	0.184	0.228	0.302	0.291										0.263	0.315	0.266	0.017	0.071	0.016	-0.281	0.028	-0.113	-0.048	-0.017	-0.025	0.237	0.259	0.203	0.202	0.152	0.078	0.329	0.225	0.191	0.025	0.068	0.04	0.104	0.106	-0.034	0.08	-0.04	-0.044
ENSG00000236256.9	DIAPH2-AS1	0.045	0.11	-0.008	0.015	0.045	-0.023				0.19	0.252	0.073	0.033	-0.004	-0.002	0.09	0.137	0.015	0.152	0.118	-0.005	-0.072	-0.211	-0.057	0.046	-0.045	-0.002	0.094	0.091	-0.031	0.061	0.063	-0.015	0.223	0.177	0.165	0.179	0.08	0.064	0.053	0.042	0.091	-0.007	-0.018	0.125
ENSG00000236257.1	EI24P2	0.003	0.035	-0.02	0.15	0.067	0.006				0.078	0.044	0.023	0.015	0.019	-0.004	0.497	0.55	0.495	-0.007	0.014	0.07	-0.011	-0.084	0.017	0.028	0.024	0.106	-0.067	0.052	-0.06	-0.077	0.134	-0.04	0.036	0.012	-0.024	0.029	0.059	-0.019	-0.008	0.005	0.056	0.039	-0.026	0.042
ENSG00000236258.1	TIMM8BP1	0.029	-0.01	0.041	0.014	0.018	-0.054										0.073	-0.135	0.055	0.063	-0.004	-0.063	0.056	0	-0.064	-0.013	-0.037	-0.009	0.034	-0.006	0.086	0.075	-0.066	-0.015	0.061	-0.041	-0.002	-0.074	-0.05	-0.004	-0.004	0.045	0.021	0.013	0.005	0.043
ENSG00000236259.1	AC017083.2	0.002	-0.028	-0.003	-0.081	-0.007	-0.053										0.194	0.078	0.117	0.045	-0.008	0.035	0.03	-0.041	-0.022	-0.037	-0.022	0.023	0.103	0.084	0.058	-0.088	0.007	0.079	0.037	0.06	-0.017	0.114	-0.004	0.034	0.01	-0.068	0.104	-0.032	0.115	0.073
ENSG00000236261.1	RP11-368M16.6	-0.043	0.019	0.019	0.039	-0.085	0.038										0.026	-0.028	-0.029	-0.023	-0.001	-0.01	0.223	-0.278	0.186	-0.017	0.03	-0.034	0	-0.025	-0.012	-0.122	0.043	0.02	-0.013	-0.038	-0.053	0.006	0.003	-0.059	0.044	0.021	-0.005	0.002	-0.021	-0.019
ENSG00000236262.1	SHANK2-AS2	0.093	0.13	0.097	0.059	0.001	0.009										0.033	0.054	0.086	-0.101	0.019	0.031	-0.055	0.041	0.157	0.019	0.02	-0.054	-0.001	0.116	0.057	0.089	0.049	0.069	0.038	0.032	-0.03	0.134	-0.01	0.039	-0.078	-0.02	0.151	-0.105	-0.039	-0.018
ENSG00000236263.1	RP11-263K19.6
ENSG00000236264.5	RPL26P30	0.299	0.302	0.313	0.151	0.162	0.159				0.089	-0.022	-0.184	0.16	0.161	0.165	0.149	0.11	0.107	0.005	0.037	0.093	-0.075	-0.065	0.068	-0.055	-0.038	-0.106	0.12	0.101	0.078	0	0.003	-0.015	0.228	0.191	0.169	0.269	0.253	0.286	0.355	0.317	0.386	0.325	0.261	0.288
ENSG00000236266.1	RP3-467L1.4	0.171	0.213	0.088	0.197	0.201	0.008										0.007	0.134	-0.032	0.031	0.039	-0.004	-0.051	-0.089	0.003	-0.062	-0.004	0.052	0.128	0.2	0.107	-0.058	0.023	0.009	0.171	0.114	0.068	0.038	0.025	0.038	0.246	0.128	0.126	0.263	0.205	0.086
ENSG00000236267.1	AP006216.5	0.007	0.073	0.042	0.053	-0.001	0.055										0	-0.023	0.013	-0.017	-0.028	0.079	-0.033	0.244	0.175	-0.017	-0.006	-0.025	0.115	0.039	-0.01	0.029	0.003	0.02	0.02	-0.13	0.055	-0.004	0.003	-0.022	-0.062	-0.017	0.115	0.015	0.016	0.003
ENSG00000236268.6	LINC01361	0.032	0.021	-0.034	0.007	-0.035	-0.068				0.093	-0.023	-0.015	-0.012	0.106	-0.048	0.092	0.085	-0.103	-0.018	-0.046	-0.034	0.077	0	-0.11	-0.006	-0.028	-0.015	-0.085	-0.068	-0.037	0.03	0.042	-0.028	0.075	0.019	-0.043	0.017	-0.008	-0.07	-0.022	0.077	-0.13	0.008	-0.012	0.045
ENSG00000236272.1	Z82214.3	0.231	0.212	0.196	0.161	0.25	0.137										0.058	-0.005	-0.059	0.025	-0.015	0.01	0.007	0.042	0.004	0.003	0.034	-0.03	-0.085	-0.021	-0.014	0.024	0.043	0.099	0.076	-0.074	0.062	0.213	0.031	-0.023	0.151	0.186	0.084	0.068	0.096	0.034
ENSG00000236274.1	RP4-728D4.3	0.035	0.051	-0.035	-0.01	0.009	0.035										0.009	0.041	0.051	0.012	-0.051	0.003	-0.211	-0.044	-0.084	0.009	0.025	0.018	-0.024	0.149	-0.026	0.114	0.095	-0.082	0.001	0.099	0.027	-0.065	0.041	0.103	-0.115	-0.075	0.183	-0.046	-0.113	0.024
ENSG00000236276.2	NDP-AS1	0.084	0.105	0.031	0.061	0.07	-0.067				-0.02	0.044	-0.027	-0.049	0.052	-0.09	-0.026	0.037	0.004	-0.052	0.032	0.002	0.04	-0.023	0.019	-0.053	-0.001	-0.016	0.036	0.054	0.04	0.058	0.005	-0.073	-0.005	0.044	0.066	-0.002	-0.078	0.043	-0.009	-0.035	0.002	-0.02	-0.008	0.043
ENSG00000236277.1	NIPA2P5	-0.009	-0.071	-0.042	-0.028	0.008	-0.051							-0.03	-0.014	-0.043	-0.081	0.062	0.022	0.053	0.077	0.042	-0.153	0.215	-0.027	-0.023	-0.055	-0.069	0.031	0.06	-0.077	-0.086	-0.073	0.008	-0.063	-0.008	0.058	-0.038	-0.002	-0.011	-0.04	0.067	0.027	0.018	-0.034	0.032
ENSG00000236278.2	PEBP1P3	0.114	0.14	0.042	0.147	0.101	0.104				0.192	0.319	0.193	0.109	0.081	0.019	0.066	0.179	0.015	-0.036	0.042	0.004	-0.06	-0.001	0.084	0.009	0.079	0.095	0.006	-0.003	0.035	0.034	0.142	0.114	0.142	0.036	-0.045	0.175	0.065	0.092	0.154	-0.1	0.042	0.159	0.038	0.061
ENSG00000236279.7	CLEC2L	0.369	0.353	0.291	0.341	0.326	0.172	0.04	0.029	0.022	0.159	0.212	0.081	-0.048	-0.051	0.07	0.094	0.043	0.075	0.018	0.059	0.01	-0.03	-0.077	-0.133	-0.027	0.015	-0.011	0.341	0.355	0.311	0.268	0.278	0.239	0.162	0.123	0.163	0.19	0.213	0.169	0.212	0.181	0.074	0.268	0.239	0.131
ENSG00000236281.1	AC093106.5	0.105	0.117	0.087	0.11	0.074	0.089										0.344	0.339	0.329	-0.053	-0.126	-0.091	0.119	-0.063	0.158	-0.133	-0.008	0.059	0.101	0.088	0.034	-0.018	-0.1	-0.031	0.052	0.046	0.119	-0.051	-0.046	0.033	-0.03	-0.074	0.001	-0.113	0.003	-0.019
ENSG00000236283.5	AC013463.2	0.079	0.069	0.014	0.099	0.088	0.043										0.03	0.085	0.007	0.068	0.064	0.079	-0.056	0.263	0.038	-0.037	-0.006	0.01	0.121	0.109	-0.011	0.14	0.16	-0.015	0.202	0.226	0.197	0.119	0.146	0.115	0.025	-0.107	-0.019	-0.01	0.068	-0.018
ENSG00000236284.1	VN1R31P	-0.013	-0.058	-0.065										0.003	0.059	0.045	-0.002	-0.129	-0.16							0.113	0.084	-0.038	0.039	0.008	0.01	0	-0.102	0.017	-0.026	-0.06	-0.011	-0.002	-0.026	0.015	-0.096	-0.25	0.028	0.006	0	0.041
ENSG00000236285.1	NPM1P8	0.011	0.054	0.022	0.122	0.011	-0.019				-0.084	0.008	-0.033	0.024	0.012	-0.032	0.148	0.142	0.024	-0.165	-0.167	-0.121	0.073	0.16	-0.102	0.025	-0.066	0.035	0.041	0.038	-0.024	0.048	0.018	0.018	0.053	-0.013	0.067	-0.065	-0.044	-0.061	-0.157	-0.061	0.035	0.052	-0.105	0.013
ENSG00000236287.8	ZBED5	0.211	0.225	0.155	-0.029	-0.009	-0.109	0.131	0.228	0.134	0.119	0.106	0.112	0.13	0.145	0.212	0.253	0.272	0.236	0.054	0.132	0.052	-0.107	0.076	-0.268	-0.165	-0.057	-0.043	0.225	0.251	0.174	0.254	0.273	0.194	0.179	0.184	0.107	0.073	0.121	0.165	0.225	0.136	0.213	0.194	0.007	0.191
ENSG00000236289.4	GACAT3	0.078	0.038	-0.003	-0.02	0.038	0.053				-0.016	-0.017	0.129	0.058	0.035	0.059	0.113	-0.054	0.06	0.121	-0.008	-0.106	-0.03	0.271	-0.181	-0.117	-0.022	0.068	-0.096	0.045	-0.013	0.05	-0.061	0	0.054	-0.011	0.109	0.115	-0.03	-0.068	0.075	-0.025	0.06	0.143	0.031	0
ENSG00000236290.1	EEF1GP7	0.083	0.081	0.034	0.001	0.057	-0.003				-0.031	-0.078	-0.156	-0.084	-0.024	0.049	0.072	-0.019	0.037	0.006	-0.007	-0.007	-0.092	-0.008	-0.025	0.011	-0.001	-0.048	0.053	0.088	0.013	0.05	0.068	0.088	0.162	0.175	0.021	0.112	0.13	0.139	0.012	0.062	0.105	-0.031	0.015	-0.019
ENSG00000236292.1	RP5-1099E6.3	0.008	0.009	-0.008													0.003	0.008	0.102							0.02	0.049	-0.051	0.136	0.007	-0.005	0.059	0.013	0.021	0.043	0.001	-0.049	-0.046	0.02	-0.002	-0.02	-0.026	-0.07	-0.012	0.013	-0.008
ENSG00000236295.1	AC007563.1	-0.011	-0.029	0.055	-0.024	0.055	-0.004										0.026	-0.019	0.07	-0.03	0.015	-0.037	-0.062	0.125	0.047	0.03	-0.013	-0.01	0.059	0.049	-0.026	0.135	0.002	-0.01	0.065	-0.004	0.108	0.035	0.025	0.033	0.123	-0.08	-0.04	0.035	-0.039	-0.062
ENSG00000236296.8	GUSBP5	0.006	0.004	0.012	-0.026	-0.051	0.046	0.013	-0.005	0.093							0.277	0.229	0.139	0.109	0.06	0.106	-0.093	0.057	0.002	0.036	-0.04	0.067	0.187	0.083	0.105	0.188	0.252	0.124	0.112	0.148	0.048	0.29	0.216	0.245	-0.009	-0.013	-0.09	0.118	0.087	0.042
ENSG00000236297.1	RP11-175P19.2	0.125	0.067	0.095	0.098	-0.028	-0.033										0.112	0.049	0.073	-0.042	0.014	0.013	-0.082	-0.082	-0.173	0.003	-0.051	0.025	0.092	0.055	0.133	0.048	-0.003	0.089	0.185	0.189	0.053	0.15	0.14	0.099	0.01	0.035	-0.036	0.138	0.053	0.025
ENSG00000236299.8	RP11-340I6.7	0.055	0.019	-0.032	0.014	-0.054	-0.044										-0.005	0.019	0.064	0.01	-0.045	0.013	0.157	0.056	-0.172	0.035	0.04	-0.011	-0.01	0.064	-0.017	0.054	0.022	-0.01	0.022	0.007	-0.055	-0.024	-0.027	-0.009	0.039	-0.067	-0.148	0.046	-0.009	-0.06
ENSG00000236300.2	AC013437.4	0.023	0.004	0.019	-0.014	0.053	-0.046										-0.01	0.038	-0.008	-0.046	-0.029	-0.106	-0.113	0.081	-0.031	-0.067	0.001	0.054	-0.068	-0.188	0.049	-0.006	-0.052	-0.003	0.056	-0.061	0.056	0.032	-0.073	-0.038				0.038	0.006	-0.025
ENSG00000236301.5	MRGPRG-AS1	0.026	0.027	0.043	0.013	0.057	-0.119				0.018	0.087	0.021	0.019	0.027	0.012	-0.073	0.019	-0.01	0.029	-0.044	-0.049	-0.172	0.006	-0.074	0.074	0.03	0.017	0.121	0.111	0.042	0.081	0.042	0.016	-0.043	0.006	-0.023	0.096	0.075	0.095	0.179	0.099	0.009	0.047	-0.017	-0.019
ENSG00000236303.4	RP11-540N6.1	0.04	0.079	-0.009	0.049	-0.017	0.043										-0.028	0.035	-0.075	-0.041	0.01	-0.079	-0.004	-0.007	0.14	-0.001	0.001	-0.001	0.012	0.075	0.048	-0.024	0.034	-0.033	0.024	-0.028	0.017	-0.097	0.022	-0.004	0.006	0.027	-0.034	0.012	0.018	-0.026
ENSG00000236304.1	AP001189.4	0.419	0.419	0.408	0.467	0.475	0.246										0.376	0.323	0.268	0.234	0.119	0.172	-0.03	0.027	0.078	-0.002	-0.026	-0.007	0.244	0.314	0.096	-0.003	0.09	-0.008	0.21	0.248	0.191	0.278	0.259	0.135	0.208	0.178	0.123	0.126	0.149	0.058
ENSG00000236305.1	RP11-126L15.4	0.203	0.213	0.175	0.115	0.21	0.138										0.307	0.298	0.299	0.326	0.311	0.26	0.108	-0.079	-0.007	-0.077	0.005	-0.021	0.235	0.27	0.289	0.223	0.276	0.198	0.161	0.167	0.09	0.342	0.337	0.294	-0.049	-0.11	-0.024	0	-0.015	0.039
ENSG00000236306.3	LINC01241	-0.024	-0.066	-0.019	-0.031	0.007	0.094							-0.016	-0.031	-0.018	-0.032	0.032	-0.019	0.006	-0.048	-0.004	0.196	-0.084	0.046	0.047	0.008	-0.033	0.036	0.056	-0.02	0.049	0.044	0.059	-0.001	-0.031	-0.034	0.056	-0.032	-0.048	-0.135	0.004	-0.125	-0.001	-0.022	-0.003
ENSG00000236307.2	EEF1E1P1	0.5	0.509	0.423	0.538	0.553	0.329				0.17	0.075	0.152	0.043	0.018	0.041	0.248	0.264	0.24	0.227	0.168	0.162	0.172	0.006	-0.089	0.076	0.012	-0.051	0.395	0.399	0.263	0.237	0.189	0.107	0.273	0.261	0.145	0.334	0.342	0.346	0.233	0.195	0.19	0.271	0.158	0.073
ENSG00000236308.1	RP11-316M21.7	0.191	0.165	0.133	0.117	0.088	0.049										0.137	0.125	0.151	0.034	0.097	-0.012	0.086	-0.091	0.123	-0.031	0.042	-0.046	0.022	0.034	-0.036	0.027	0.06	0.005	0.244	0.233	0.118	-0.031	0.02	-0.115	0.216	0.191	0.186	-0.085	-0.073	-0.05
ENSG00000236311.6	TLX1NB	0.405	0.419	0.325	0.183	0.139	0.172				0.347	0.326	0.186	0.154	0.156	0.177	0.205	0.155	0.207	0.142	0.094	0.018	0.064	0.056	-0.069	-0.066	0.028	-0.032	-0.022	0.063	-0.097	-0.038	-0.049	0.02	-0.031	-0.037	0.135	0.076	-0.003	0.087	0.04	0.106	-0.033	-0.025	0.001	0.039
ENSG00000236312.3	RPL34P34	0.25	0.247	0.166	0.121	0.209	0.211				0.044	0.067	0.033	0.032	-0.014	-0.014	0.223	0.221	0.172	-0.057	-0.035	-0.05	0.083	-0.039	0.115	-0.016	-0.143	-0.086	0.195	0.277	0.113	0.03	0.145	0.058	0.117	0.179	0.094	0.032	0.109	-0.039	0.072	-0.047	0.04	-0.015	0.045	-0.02
ENSG00000236313.1	VN1R53P	0.553	0.552	0.529	0.528	0.574	0.507				0.388	0.376	0.272	0.316	0.311	0.329	-0.007	0.019	-0.058	-0.017	0.109	0.039	0.244	-0.042	0.116	-0.021	0.044	0.046	-0.084	-0.059	-0.023	0.003	-0.014	-0.084	0.06	0.019	0.007	0.003	-0.044	0.084	0.133	-0.035	-0.054	-0.014	-0.018	0.02
ENSG00000236316.2	OR7E109P	0.057	0.052	0.009	-0.017	0.067	0.032				0.039	0.076	-0.051	-0.002	0.027	0.028	-0.079	0.023	-0.073	-0.008	0.003	-0.022	0.105	0.043	0.055	0.046	0.074	-0.053	0.036	0.062	-0.005	0.102	-0.009	-0.064	-0.031	0.071	0.026	0.107	-0.002	-0.058	0.008	0.008	0.074	-0.013	0.094	-0.033
ENSG00000236317.1	RP11-348H3.5	0.083	-0.046	0.018	0.034	-0.034	-0.04										-0.006	0.003	-0.109	0.117	0.03	0.093	-0.013	0.123	-0.19	0.061	-0.033	-0.043	0.256	0.28	0.118	0.168	0.247	0.059	0.082	0.058	0.045	0.112	0.069	0.046	0.121	0.069	0.008	0.069	-0.044	0.07
ENSG00000236318.2	AC019117.1	0.158	0.11	0.076	0.135	0.112	-0.032										0.036	-0.081	-0.027	0.087	0.025	-0.06	-0.028	0.067	0.018	-0.073	0.035	0.036	0.014	0.125	0.025	0.026	-0.012	0.025	0.18	0.113	0.059	0.159	0.18	0.058	0.214	0.244	0.133	0.214	0.172	0.127
ENSG00000236319.2	CTD-2033D24.2	0.031	0.066	-0.033	0.108	-0.008	-0.19										0.183	0.149	-0.005	0.172	0.129	0.08	-0.004	-0.083	0.187	-0.034	-0.018	-0.055	0.097	-0.077	0.041	0.007	-0.018	0.072	0.117	-0.045	-0.001	-0.004	-0.073	0.025	0.06	0.071	0.123	0.057	0.041	-0.011
ENSG00000236320.4	SLFN14	0.182	0.17	0.045	0.227	0.206	0.023				0.246	0.29	0.075	0.26	0.268	0.178	0.133	0.078	0.076	0.027	0.056	0.076	-0.013	-0.05	0.111	0.032	0.048	-0.082	-0.006	0.109	0.013	0.029	0.034	0.021	0.12	0.015	-0.013	0.095	0.078	0.088	0.149	-0.028	-0.119	0.085	-0.072	-0.01
ENSG00000236323.1	BMP6P1	0.057	0.021	-0.024	-0.06	0.016	0.025				0.082	0.091	0.025	0.059	-0.08	-0.037	0.042	-0.099	0.064	-0.043	-0.017	-0.085				0.026	0.037	-0.004	0.127	0.176	-0.009	0.097	0.12	0.082	0.147	0.123	0.021	-0.024	-0.095	-0.051	-0.001	0.048	-0.027	0.071	0.037	-0.056
ENSG00000236324.1	RP3-403L10.3	0.037	0.073	0.067	-0.026	-0.028	0.012										-0.102	-0.03	0.004	-0.014	0.065	0.104	-0.025	0.11	-0.326	0.115	-0.05	-0.028	0.036	0.049	0.032	0.069	0.031	-0.006	-0.005	0.055	0.027	-0.014	-0.011	-0.059	-0.01	0.077	0.036	-0.011	-0.018	0.051
ENSG00000236325.1	AC005300.5	0.12	0.009	0.054	0.056	-0.004	-0.114										0.043	0.072	0.045	-0.042	-0.031	-0.005	-0.067	-0.104	-0.001	0.048	-0.037	-0.005	0.128	0.114	0.132	0.135	0.072	-0.016	0.134	0.056	-0.024	0.035	-0.019	-0.012	0.166	-0.037	-0.011	-0.04	-0.023	0.016
ENSG00000236326.1	RP3-486I3.5
ENSG00000236327.2	RP11-759F5.1	0.011	0.053	-0.018	-0.083	-0.044	-0.001										0.175	0.214	0.109	0.017	-0.062	0.017	-0.1	0.028	-0.062	0.001	0	0.104	0.069	0.132	0.037	0.074	0.037	-0.05	0.004	0.023	-0.027	0.058	0.02	-0.005	0.107	0.084	0.08	0.068	-0.067	-0.013
ENSG00000236330.1	RPL5P9	0.142	0.191	0.084	0.001	0.18	0.091				-0.18	-0.078	0.15	0.057	-0.038	0.029	0.279	0.238	0.137	0.001	0.027	0.096	0.014	-0.098	-0.121	-0.008	-0.064	0.049	0.169	0.199	0.083	0.073	0.173	0.078	0.097	0.108	0.035	0.003	0.08	0.004	-0.018	0.075	0.151	0.167	0.073	0.134
ENSG00000236332.2	AP001605.4	-0.006	0.011	-0.045	0.027	0.075	-0.079										-0.051	-0.039	-0.082	0.055	-0.086	0.016	0.075	-0.09	-0.043	0.038	0.045	0.021	-0.005	-0.006	-0.011	0.054	0.036	-0.029	-0.003	0.062	0.136	-0.045	-0.006	-0.028	-0.053	-0.061	0.163	-0.005	-0.041	-0.014
ENSG00000236333.4	TRHDE-AS1	0.172	0.191	0.114	0.24	0.289	0.115				0.01	0.228	0.22	0.131	0.102	0.089	-0.023	-0.008	-0.018	0.029	0.009	-0.135	0.155	0.004	-0.052	-0.037	-0.04	-0.039	0.047	0.014	0.041	-0.097	-0.061	0.102	0.064	0.055	0.022	0.193	0.095	0.073	0.016	-0.021	0.143	-0.021	-0.108	0.051
ENSG00000236334.3	PPIAL4G	0.058	0.056	0.007	0.005	0.094	0.06	0.013	0.103	0.067	-0.009	0.087	-0.065	-0.034	0.065	-0.066	0.034	0.067	0.037	0.037	-0.01	-0.031	-0.018	-0.17	-0.258	-0.047	0.007	-0.049	0.044	0.007	-0.037	-0.007	-0.012	-0.041	0.008	0.015	-0.018	0.008	0.049	-0.002	0	0.168	-0.034	0.026	0.039	-0.009
ENSG00000236335.1	RP4-591L5.1	0.009	0.023	0.046	0.036	0.054	0.012										0.021	-0.003	-0.026				0.198	-0.091	0.003	-0.033	-0.037	-0.012	-0.059	-0.145	-0.076	0.009	0.033	0.043	-0.013	-0.017	0.026	0.033	0.109	-0.067	-0.194	-0.138	-0.199	0.028	0.002	0.032
ENSG00000236336.1	RP3-430A16.1	0.093	0.029	0.06	0.002	-0.054	0.063										0.023	-0.018	-0.038	0.096	-0.016	0.102	-0.199	0.002	0.136	0.068	0.063	0.024	0.051	-0.009	0.057	-0.028	0.041	-0.046	-0.01	0.067	0.062	0.074	0.097	0.098	0.09	-0.086	-0.062	-0.022	-0.048	0.066
ENSG00000236337.1	FMR1-IT1	0.17	0.145	0.093	-0.274	-0.174	-0.211				-0.124	-0.028	-0.057	0.189	0.204	0.063	0.271	0.229	0.27	0.219	0.238	0.249	0.103	-0.002	-0.126	0.065	-0.061	0.021	0.246	0.244	0.221	-0.082	-0.033	-0.018	0.31	0.303	0.219	0.092	0.11	0.051	0.134	0.115	0.126	0.049	0.046	0.02
ENSG00000236339.1	POM121L13P	0.01	-0.04	0.047													0.052	0.068	-0.008							-0.047	-0.05	0.05	0.071	0.077	0.041	-0.052	0.015	-0.088	0.027	-0.08	0.093	0.105	0.023	0.048	-0.004	0.193	-0.053	0.096	0.016	-0.049
ENSG00000236340.6	AC000099.1	-0.025	-0.021	-0.019													0.003	-0.042	0.054	0.128	-0.028	0.036	-0.13	-0.186	0.04	0.043	0.053	0.018	-0.018	0.051	-0.068	-0.022	-0.075	0.033	-0.028	0.068	0.002	-0.05	0.098	-0.053	-0.17	0.036	-0.128	-0.01	-0.009	0.04
ENSG00000236341.1	RP5-1103B4.3	0.03	-0.015	-0.018													0.067	-0.041	0.022	0.066	0.029	-0.027	0.061	-0.018	-0.128	-0.003	-0.042	-0.03	-0.014	0.009	-0.017	-0.034	-0.014	-0.025	-0.031	0.037	0.073	0.115	0.095	-0.028	0.086	0.012	-0.125	-0.07	0.008	0.04
ENSG00000236343.1	EI24P4	0.022	-0.012	0.027	-0.051	0.035	-0.009				-0.055	0.096	-0.013	-0.013	-0.056	-0.095	-0.02	0.072	0.029	-0.027	0.012	0.004	0.149	-0.2	-0.155	0.078	0.048	-0.032	0.005	0.002	-0.041	0.07	-0.064	-0.013	0.015	0.04	0.023	0.039	0.058	-0.062	-0.058	-0.034	0.107	0.052	0.096	-0.064
ENSG00000236345.1	RP11-59D5__B.2	0.314	0.261	0.24	0.429	0.454	0.281										0.176	0.186	0.127	0.14	0.177	0.092	0.196	-0.065	0.096	0.023	0.013	-0.055	0.196	0.23	0.22	0.196	0.166	0.174	0.348	0.299	0.331	0.313	0.314	0.277	0.252	0.058	0.169	0.293	0.175	0.206
ENSG00000236347.1	RP11-346D19.1	0.173	0.194	0.148	0.216	0.158	0.047										0.331	0.38	0.281	0.229	0.296	0.177	-0.065	0.079	-0.076	0.004	-0.028	-0.003	0.21	0.245	0.17	0.023	0.12	0.005	0.338	0.296	0.303	0.294	0.277	0.298	0.101	0.202	0.04	0.162	0.13	0.024
ENSG00000236348.1	PSMC1P10	0.067	0.083	0.015	0.138	-0.048	-0.028				0.009	0.079	-0.1	0.102	0.13	0.014	0.053	-0.078	0.021	-0.02	-0.021	0.045	0.157	0.083	-0.096	0.062	0.123	-0.043	-0.154	0.033	-0.048	0.038	-0.013	-0.01	0.004	0.046	0.012	0.056	-0.061	-0.066	-0.067	0.064	0.023	0.065	0.038	0.003
ENSG00000236349.1	SUCLG2P2	0.055	0.108	0.099	-0.064	-0.085	-0.12				0.074	0.161	0.033	0.027	0.082	0.013	0.068	0.043	0.016	0.125	0.149	0.099	-0.061	0.078	0.052	-0.07	0.036	0.015	0.019	0.13	0.022	0.009	0.037	0.038	0.1	0.061	0.085	0.008	0.023	0.049	0.19	0.026	0.152	0.093	-0.004	0.08
ENSG00000236352.1	AC005220.3	0.038	0.081	-0.036	-0.104	-0.052	-0.128										-0.003	-0.04	-0.054	0.054	-0.005	-0.192	0	0.05	0	-0.029	-0.003	-0.033	0.049	0.086	0.072	-0.007	0.026	-0.043	0.041	0.002	-0.026	-0.04	0.013	-0.016	-0.002	0.052	-0.061	-0.077	-0.013	-0.065
ENSG00000236354.1	LINC00437	-0.028	0.017	-0.031	-0.017	0.01	-0.003				0.178	0.1	0.059	0.04	-0.049	0.07	-0.048	0.007	0.062	-0.052	-0.026	-0.02	0.161	0.001	0.052	0.029	0.008	-0.022	-0.028	-0.024	-0.08	0.022	-0.08	0.013	0.002	0.029	0.082	0.012	0.178	-0.046	0.001	0.099	0.017	0.02	-0.006	0.014
ENSG00000236355.2	RP3-503A6.2	0.079	0.118	0.038	0.111	0.066	0.043										-0.05	-0.085	0.019	0.05	0.066	0.096	-0.275	-0.076	-0.13	0.011	-0.02	0.004	-0.035	0.077	0.027	-0.044	0.03	-0.087	-0.005	0.091	-0.012	0.01	0.005	0.061	0.095	0.096	-0.058	0.119	0.048	0.061
ENSG00000236356.1	AC079584.2	0.025	0.005	0	0.027	-0.008	0.086										0.05	-0.019	-0.028	0.019	-0.06	-0.006	-0.125	0.024	0.281	-0.021	0.056	-0.022	-0.156	0.054	0.001	0.022	0.076	-0.005	-0.047	-0.037	-0.034	0.024	-0.003	-0.06	-0.008	-0.125	0.086	0.022	0.023	0.006
ENSG00000236357.1	EI24P1	-0.028	0.047	0.006	0.086	0.012	0.001				-0.1	0.09	0.07	0.006	-0.046	-0.058	-0.006	0.023	0.007	-0.039	0.016	0.036	0.045	-0.124	-0.06	-0.059	0.003	-0.01	0.112	0.04	-0.011	0.023	0.025	-0.039	0.017	0.034	-0.02	0.015	0.019	0.04	0.057	0.044	-0.033	-0.033	0.007	-0.014
ENSG00000236358.1	RP5-827C21.2	0.181	0.133	0.144	-0.009	0.044	0.011										0.038	0.139	0.138	0.29	0.25	0.041	0.009	0.027	-0.125	0.04	0.026	0.029	0.348	0.372	0.303	0.366	0.323	0.175	0.357	0.292	0.246	0.253	0.191	0.163	0.049	-0.009	-0.076	0.059	-0.009	0.05
ENSG00000236359.1	OR51B8P	0.018	0.009	0.021	0.042	-0.091	-0.033				-0.09	-0.031	0.139	0.009	-0.068	-0.058	0.005	-0.032	0.061	-0.011	0.045	-0.008	-0.092	-0.034	-0.145	-0.058	-0.011	0.057	0.036	0.085	0.052	0.015	-0.004	0.047	0.029	-0.002	-0.053	0.08	-0.015	-0.05	0.086	0.068	-0.096	0.005	0.024	0.009
ENSG00000236360.2	RP11-334A14.2	0.101	0.119	0.054	0.196	0.171	0.128										0.395	0.362	0.31	-0.076	-0.053	0.035	-0.122	0.039	-0.039	0.03	0.015	0.054	0.065	0.103	0.046	-0.01	-0.059	-0.036	0.063	0.093	0.033	-0.068	-0.013	-0.002	0.014	0.095	0.059	0.252	0.102	0.115
ENSG00000236362.8	GAGE12F
ENSG00000236364.4	RP11-525G13.2	0.164	0.184	0.176	0.011	0.112	-0.07										0.178	0.15	0.098	0.274	0.213	0.167	0.068	0.088	0.15	-0.004	-0.014	-0.071	0.363	0.418	0.338	0.271	0.264	0.158	0.327	0.285	0.231	0.332	0.214	0.165	0.364	0.312	0.169	0.361	0.332	0.181
ENSG00000236365.1	RP5-849L7.1	0.101	0.107	-0.014	0.122	0.047	-0.059										0.013	-0.098	-0.078	-0.026	-0.01	0.03	-0.036	0.068	0.153	0.049	0.034	-0.04	-0.081	0.053	-0.005	0.052	0.003	0.007	-0.029	0.065	-0.034	-0.046	-0.067	0.005	-0.046	0.006	-0.026	0.019	-0.042	0.016
ENSG00000236366.3	RP11-440G9.1	0.265	0.275	0.15	0.16	0.234	0.026										-0.011	0.01	-0.069	0.105	-0.028	0.019	0.112	-0.001	-0.208	-0.053	0.044	-0.059	0.149	0.118	0.042	-0.077	-0.118	0.029	0.104	0.07	-0.001	0.142	0.007	0.057	-0.054	-0.089	0.026	-0.027	-0.031	-0.053
ENSG00000236371.5	CT47A1																																		-0.166	0.118	0.191	0.044	0.063	0.072
ENSG00000236372.1	RP5-865N13.1	-0.005	-0.003	0.012	0.04	0.057	-0.048										0.013	-0.083	0.117				-0.135	-0.095	-0.039	0.094	-0.038	0.02	-0.044	0.006	0.011	-0.06	0.066	0.069	-0.079	0.056	-0.033	0.002	0.046	0.059	0.018	-0.011	-0.073	0.024	0.006	-0.019
ENSG00000236373.2	RP11-15K3.1	0.029	0.012	-0.007	-0.017	0.037	-0.013										0.092	0.058	-0.005	0.018	0.015	0.023	0.171	-0.05	-0.061	0.026	0.017	0.05	-0.031	0.069	0.016	0.04	-0.039	-0.006	0.048	0.021	-0.018	0.02	-0.012	0.097	-0.032	-0.035	0.197	0.009	0.036	-0.025
ENSG00000236375.3	POU5F1P5	0.021	0.058	0.019	0.012	-0.044	0.072				-0.044	-0.039	-0.058	0.049	-0.017	0.027	-0.02	-0.023	0.023	0.053	-0.032	0.045	-0.2	0.132	-0.224	-0.048	-0.06	0.023	0.039	0.117	-0.044	0.117	-0.063	-0.032	0.003	-0.056	-0.063	0.082	0.019	-0.022	0.186	0.095	-0.005	-0.068	-0.029	-0.033
ENSG00000236376.1	RP11-470F18.1	-0.021	0.017	-0.033	0.028	-0.033	0.003										0.009	-0.118	0.105	-0.059	0.001	-0.081	-0.104	-0.027	-0.197	0.045	0.026	0.001	-0.06	-0.044	0.096	0.018	0.004	-0.022	0.016	-0.02	0.026	-0.042	0.027	0.008	0.088	0.075	0.034	-0.016	0.077	0.035
ENSG00000236377.1	AC084809.3	0.075	0.173	0.078	-0.058	-0.088	-0.01										0.007	0.179	0.052	0.104	0.016	0.122	0.028	0.025	0.044	0.027	-0.059	-0.038	0.109	0.107	0.092	0.119	0.003	0.095	0.101	0.104	0.144	0.112	0.09	0.019	0.042	0.122	0.06	0.104	0.105	0.092
ENSG00000236378.1	RP11-394G3.2	0.008	-0.033	-0.009	0.072	-0.021	-0.028										-0.102	-0.028	0.053	-0.07	-0.027	-0.041	0.091	0.143	-0.077	0.004	-0.012	0.018	0.004	0.102	0.011	-0.014	0.054	0.033	0.044	0.087	-0.01	-0.14	-0.053	0.007	-0.008	-0.035	0.068	0.11	0.042	-0.034
ENSG00000236379.2	ZNF736P4Y	0.108	-0.022	0.032																												-0.049	-0.079	-0.017	0.023	-0.003	0.077				0.033	0.043	0.003	0.083	-0.036	-0.027
ENSG00000236380.5	VENTXP7	0.064	0.041	-0.036	0.003	-0.037	-0.033				-0.022	0.142	0.024	0.102	-0.045	-0.102	0.056	0	0.063	-0.06	-0.054	0.002	0.16	0.132	-0.019	0.021	-0.047	-0.022	0.125	0.295	0.116	0.151	0.128	0.077	0.056	-0.025	0.047	0.027	-0.038	-0.099	-0.125	-0.017	0.011	0.013	0.04	0.037
ENSG00000236382.1	KRTAP10-13P	-0.071	-0.003	-0.002	0.039	0.015	-0.037				0.007	-0.104	0.068	-0.026	-0.008	-0.053	0.063	0.018	-0.072	-0.023	-0.025	-0.058	0.072	-0.031	-0.484	-0.026	-0.04	0.059	0.017	0.012	0.073	-0.089	-0.054	0.003	0.082	0.061	0.07	-0.118	-0.004	-0.047	-0.051	0.087	-0.168	0.026	0.001	0.051
ENSG00000236383.8	LINC00854	0.291	0.278	0.242	0.202	0.232	0.124										0.205	0.182	0.16	0.116	0.035	0.16	0.204	0.042	0.233	0.023	-0.018	-0.041	0.163	0.158	0.06	0.113	0.058	0.154	0.217	0.237	0.204	0.352	0.313	0.25	0.222	0.147	0.044	0.06	0.004	0.146
ENSG00000236384.7	LINC00479	0.05	0.066	0.102	0.081	0.059	0.071				-0.119	0.118	-0.075	-0.033	0.044	0.039	0.059	-0.037	0.076	0.058	-0.06	-0.098	0.065	-0.083	0.069	0.024	-0.034	0.04	0.162	0.065	0.15	0.065	0.12	0.024	0.146	0.124	0.046	0.089	0.048	0.008	0.012	-0.013	-0.037	0.069	0.032	-0.045
ENSG00000236385.1	RP11-114M1.2	0.23	0.185	0.109	0.209	0.282	0.117										0.085	0.014	-0.04	0.164	0.077	0.123	-0.062	-0.126	-0.03	0.009	-0.02	-0.039	0.061	0.083	0.116	0.102	-0.024	0.081	0.043	0.032	-0.039	0.064	0.019	-0.022	-0.045	0.107	0.001	0.165	0.063	0.068
ENSG00000236386.1	AC009518.3	-0.054	0.073	-0.058	0.067	-0.031	-0.086										-0.09	-0.122	-0.194	-0.009	-0.047	0.041	0.001	-0.101	0.117	-0.015	-0.018	-0.05	0.104	0.07	0.053	0.077	-0.026	0.057	-0.027	0.027	-0.086	0.049	0.009	-0.009	-0.138	0.022	-0.162	0.063	-0.057	0.024
ENSG00000236387.2	RP11-307O10.1	-0.057	-0.005	-0.031	0.006	-0.012	0.013										-0.071	0.007	0.07	0.022	0.033	0.007	0.09	0.055	0.081	0.034	-0.045	-0.085	0.102	0.081	-0.024	0.189	0.035	0.114	-0.021	-0.052	0.059	0.017	0.078	-0.055	0.012	0.085	0.07	0.072	0.004	-0.119
ENSG00000236388.1	ITCH-AS1	0.06	0.11	0.062	-0.038	0.014	-0.001				0.055	0.067	0	0.006	-0.051	-0.014	0.017	-0.012	0.019	-0.014	-0.008	-0.12	-0.009	-0.044	0.05	-0.058	-0.045	-0.02	-0.009	0.016	-0.033	0.021	-0.03	-0.006	0.032	0.006	-0.055	0.043	-0.025	0.002	0.07	0.078	0.06	0.118	0.078	-0.008
ENSG00000236389.1	RP1-287H17.1	-0.021	0.018	-0.002	0.032	0.095	0.054										0.009	0.029	0.037	0.014	0.091	0.066	0.086	-0.014	-0.093	0.097	0.017	-0.047	0.057	-0.012	0.005	-0.031	-0.087	-0.004	0.017	0.037	-0.022	0.078	0.046	-0.061	0.048	0.045	-0.031	0.055	0.038	0.073
ENSG00000236390.1	RP11-25B7.1	0.132	0.071	-0.025	0.058	0.043	-0.013										0.011	0.035	0.008	-0.072	-0.005	-0.033	0.092	0.089	0.028	0.042	-0.039	-0.124	-0.011	0.04	0.057	0.019	-0.048	0.05	-0.024	-0.05	0.021	0.064	-0.023	-0.008	0.104	-0.009	0.046	0.046	0.1	0.015
ENSG00000236391.3	AC092573.2	0.262	0.325	0.109	0.353	0.329	0.024										0.352	0.351	0.354	0.432	0.403	0.284	-0.081	0	0.248	0.03	-0.038	0.062	0.078	-0.005	-0.044	0.18	-0.015	-0.007	0.188	0.054	0.133	0.188	0.091	0.168	-0.004	0.065	0.032	-0.016	-0.046	0.049
ENSG00000236393.2	RP11-320G24.1	0.143	-0.005	-0.017	0.086	0.026	-0.041										-0.004	0.022	-0.03	-0.005	0	-0.006	-0.154	0.148	-0.06	-0.059	0	0.044	0.01	0.102	0.031	0.057	0.033	-0.024	-0.014	-0.019	-0.041	0.015	0.035	0.039	-0.039	0.141	0.017	0.011	0.01	0.099
ENSG00000236394.2	RP11-229P13.15	0.061	0.107	0.028	0.006	0.038	-0.034										0.152	0.143	0.127	-0.02	0.076	0.009	0.084	-0.18	-0.185	0.07	-0.063	-0.068	0.073	0.034	0.09	0.041	-0.035	-0.043	0.046	0.003	0.052	0.147	-0.019	-0.023	0.027	0.029	-0.013	0.025	-0.013	-0.011
ENSG00000236395.1	AC093106.6	-0.084	-0.032	-0.023	-0.092	-0.005	0										0.012	-0.027	-0.032	-0.041	-0.002	-0.019	0.008	-0.242	0.194	-0.091	-0.035	0.002	0.04	-0.017	0.048	-0.001	0.03	0.06	0.076	0.004	0.016	-0.079	0.003	0.104	0.089	-0.007	-0.126	0.045	-0.115	-0.021
ENSG00000236396.8	SLC35G4	-0.057	0.011	0.071	0.013	0.021	0.009				-0.082	-0.032	0.142	0.032	-0.006	-0.011	-0.09	-0.035	0.094				-0.229	-0.017	-0.028	-0.068	-0.029	0.029	0.098	0.125	0.104	0.062	0.006	0.085	-0.019	-0.119	0.03				0.094	-0.009	-0.045	-0.036	-0.052	0.036
ENSG00000236397.3	DDX11L2	0.037	0.002	0.059	0.192	0.145	0.07	0.061	0.114	-0.026	0.056	0.093	0.099	-0.032	-0.033	0.004	0.15	0.179	0.121	0.067	0.104	0.039	-0.072	0.176	0.001	-0.041	-0.1	-0.093	0.005	0.027	-0.028	0.204	0.152	0.123	0.162	0.151	0.078	0.113	0.05	0.076	0.025	0.011	0.087	0.003	-0.022	-0.01
ENSG00000236398.2	TAS2R39	0.015	0.009	-0.021	-0.018	-0.068	0.02	-0.033	-0.01	-0.181	0.062	-0.178	0.144	0.002	0.024	0.047	0.006	-0.023	-0.007				-0.149	0.015	-0.223	-0.071	-0.028	0.019	-0.007	-0.091	-0.053	0.172	0.047	0.006	0.025	0.039	0.088	0.039	0.028	0.065	0.066	-0.003	0.122	-0.167	0.034	0.019
ENSG00000236400.1	KRTAP21-4P	-0.014	-0.005	0.022							0.066	0.021	-0.1	0.064	0.038	-0.047	0.088	0.122	0.026							-0.023	-0.004	0.046	0.161	-0.027	0.128	-0.036	0.05	0.031	-0.028	-0.069	-0.062	0.037	0.015	0.035				-0.057	-0.002	-0.048
ENSG00000236401.1	SLC4A1APP2	-0.03	0.019	-0.002										-0.023	-0.022	0.045	-0.054	0.1	0.086							0.071	-0.003	0.116	0.234	-0.16	0.078	-0.067	0.013	0.068	-0.135	0.001	-0.01	0.044	0.046	-0.003				-0.031	-0.022	-0.042
ENSG00000236403.2	RP11-447M12.2	0.062	0.046	0.068	-0.036	0.043	-0.022										0.072	0	0.025	0.03	0.022	-0.049	-0.151	-0.03	-0.036	-0.023	0.003	0.023	-0.054	-0.014	-0.052	0.059	0.041	-0.081	0.031	0.013	-0.033	0.117	-0.065	0.066	0.108	-0.04	0.048	0.012	-0.002	-0.089
ENSG00000236404.10	VLDLR-AS1	0.449	0.452	0.313	0.498	0.468	0.255	0.259	0.187	0.222	0.345	0.328	0.276	0.046	0.005	-0.042	0.006	-0.013	0.037	0.005	-0.012	-0.044	-0.046	0.078	0.099	0.022	-0.015	0.024	0.08	0.191	0.122	0.172	0.152	0.054	0.109	0.161	0.141	0.189	0.088	0.127	0.081	0.061	0.019	0.004	0.005	0.037
ENSG00000236405.1	UBQLN1P1	0.043	-0.027	-0.003										-0.066	0.041	0.05	-0.019	0.092	0.161	0.048	0.067	0.129	-0.198	0.09	0.022	-0.012	0.02	-0.066	-0.103	0.045	-0.131	-0.079	0.014	-0.009	0.055	-0.01	-0.091	0.051	-0.056	0.052	0.116	-0.069	0.109	-0.078	-0.053	0.053
ENSG00000236407.1	HMGB1P18	-0.016	-0.006	-0.02	-0.015	0.016	0.058										-0.045	-0.043	0.234				0.083	-0.144	0.164	-0.018	-0.019	0.054	-0.139	-0.117	-0.009	0.036	-0.039	-0.073	-0.043	0	-0.036	0.197	-0.087	0.026	0.051	0.027	0.072	-0.016	-0.015	0.012
ENSG00000236408.1	RP11-476H24.1	0.046	0.052	-0.04	-0.029	0.011	0.069										0.009	0.129	-0.05				-0.078	-0.047	0.03	0.029	0.017	-0.029	0.056	0.025	-0.02	-0.037	0.007	0.015	-0.009	0.077	-0.094	0.03	-0.034	-0.011	0.043	-0.086	0.041	-0.033	-0.035	0.047
ENSG00000236409.2	NRADDP	0.242	0.186	0.122	-0.106	0.013	-0.033				-0.178	-0.196	0.037	0.033	-0.023	-0.001	0.085	0.107	-0.008	0.012	0.042	0.068	-0.09	0.093	-0.022	-0.003	-0.034	-0.083	0.28	0.303	0.146	0.11	0.006	0.046	0.198	0.24	0.157	0.112	0.028	0.098	0.158	0.081	0.099	0.209	0.169	0.093
ENSG00000236411.1	NDUFAF4P3	0.333	0.317	0.267	0.394	0.401	0.13				0.082	0.003	-0.023	0.235	0.244	0.256	0.089	0.071	0.049	0.142	-0.024	0.004	0.231	0.295	-0.12	-0.055	-0.012	-0.078	0.176	0.21	0.167	0.155	0.212	0.124	0.175	0.216	0.175	-0.036	-0.051	-0.09	0.183	0.25	0.155	0.491	0.398	0.17
ENSG00000236412.1	RP11-132N15.2	0.011	0.004	-0.052	0.023	-0.053	0.006										0.015	-0.014	-0.06	-0.029	0.027	0.035	0.171	-0.005	-0.304	0.021	-0.046	0	0.106	0.067	-0.034	0.016	-0.067	-0.034	-0.045	-0.057	-0.058	-0.05	0.071	0.029	0.046	0.058	-0.044	0.047	0.012	0.022
ENSG00000236413.2	RP13-24G8.2	0.013	0.051	0.057	0.012	0.007	0.099										0.084	0.108	-0.11	0.06	0.016	0.032	0.176	-0.032	-0.01	-0.021	-0.029	-0.002	0.121	-0.003	0.173	0.013	0.068	0.005	0.047	0.113	0.035	0.003	-0.01	0.003	0.029	-0.043	0.101	0.046	0.006	-0.053
ENSG00000236414.1	AC004535.2	-0.041	0.035	-0.081													0.119	-0.004	0.025				-0.073	0.098	-0.059	-0.059	-0.019	0.052	0.099	0.012	0.014	-0.025	-0.078	-0.048	0.152	-0.075	-0.123	-0.052	-0.027	-0.032	-0.133	-0.021	0.015	0.062	0.035	0.029
ENSG00000236417.2	CTSLP1	0.071	0.088	0.05	0.141	0.155	-0.009				0.04	-0.007	0.027	0.033	0.025	0.016	0.002	0.07	0.014	0.02	-0.03	-0.022	0.176	-0.103	0.045	-0.07	0.115	0.059	0.044	-0.054	0.01	-0.096	-0.058	-0.029	0.067	-0.037	0.004	-0.005	0.04	0.013	0.087	0.022	-0.038	-0.005	0.018	0.043
ENSG00000236420.1	CHCHD3P1	0.22	0.211	0.15	0.246	0.251	0.049				0.165	0.004	0.017	0.008	-0.048	0.004	0.167	0.202	0.099	-0.11	-0.115	-0.059	0.073	0.061	-0.187	0.033	0.114	-0.071	-0.005	-0.041	-0.016	0.001	-0.03	-0.016	0.077	0.011	-0.02	-0.03	0.066	0.085	0.008	0.057	-0.066	0.004	-0.027	-0.057
ENSG00000236423.6	LINC01134	0.12	0.082	0.011	0.083	0.068	-0.023				0.131	-0.147	-0.044	0	0.004	0	0.339	0.344	0.325	0.311	0.358	0.258	0.07	-0.059	-0.056	0.007	0.062	0.037	-0.004	0.066	0.01	0.001	0.088	0.003	0.136	0.154	0.042	0.081	0.053	0.044	0.01	-0.007	0.043	-0.018	0.011	0.021
ENSG00000236424.7	TSPY10	0.007	0.009	0.025													0.031	-0.179	-0.098										-0.048	0.118	-0.074	-0.079	-0.058	0.046	0.003	0.04	-0.023	-0.026	-0.063	-0.046	0.007	0.013	0.041	-0.013	0.03	0.039
ENSG00000236425.1	AC090018.1	0.133	0.059	0.021	0.09	0.064	0.041										0	0.052	0.074	-0.037	0.034	0.051	0.047	-0.263	0.192	-0.057	-0.007	0.107	-0.001	-0.016	0.031	0.054	-0.041	0.092	0.038	0.081	0.015	0.112	-0.115	0.022	-0.002	0.019	0.061	0.008	-0.015	-0.075
ENSG00000236426.5	RP11-79M19.2	0.047	-0.009	0.01	0.005	0.082	-0.033										0.055	-0.02	0.118	0.039	0.116	-0.012	-0.035	-0.069	-0.082	0.082	0.068	0.102	0.053	-0.112	0.027	-0.013	0.082	0.105	0.013	-0.001	-0.028	-0.015	0.038	-0.04	0.162	-0.061	0.036	0.157	-0.046	0.047
ENSG00000236427.1	RP11-107M16.2	0.062	0.086	0.018	0.03	0.134	-0.027										0.049	0.107	0.09	0.082	0.041	0.124	0.029	-0.02	-0.035	0.009	-0.03	0.032	0.204	0.15	0.073	0.074	0.077	0.071	0.4	0.372	0.228	0.227	0.193	0.146	0.054	0.136	0.124	-0.013	-0.001	-0.023
ENSG00000236429.1	GPM6BP2	-0.026	-0.022	0.083													0.029	0.135	0.049				-0.05	-0.034	-0.248	-0.045	0.014	-0.093
ENSG00000236430.1	KRT8P29	0.012	0.06	0.002	0.009	-0.013	-0.003				0.035	0.045	0.129	0.111	0.023	0.128	0.027	-0.047	-0.016	0.004	-0.002	0.009	-0.011	0.189	0.067	-0.022	-0.023	0.02	0.018	0.08	0.106	-0.024	0.015	-0.037	0.146	0.042	0.136	0.081	-0.049	-0.031	0.015	0.052	0.033	-0.053	0.097	0.028
ENSG00000236431.1	AC009237.11	0.152	0.22	0.191	-0.007	-0.055	-0.1										0.319	0.296	0.264	0.097	0.154	0.193	0.057	0.021	0.07	0.067	-0.016	-0.048	0.325	0.304	0.296	0.258	0.319	0.316	0.201	0.179	0.165	0.292	0.281	0.283	0.161	0.258	0.186	0.219	0.083	0.218
ENSG00000236432.8	AC097662.2	0.054	-0.033	-0.049	0.123	0.028	-0.095										0.106	0.133	0.031	0.007	0.118	-0.018	0.054	-0.04	0.001	0.073	-0.019	0.056	0.217	0.1	0.095	0.05	0.02	-0.003	0.127	0.125	0.09	0.09	-0.003	-0.053	-0.019	-0.073	0.091	0.034	-0.063	0.014
ENSG00000236433.1	RPL37P21	-0.001	0.041	-0.009													0.009	-0.075	-0.003							0.006	0.073	-0.021				-0.07	-0.059	0.007	0.012	-0.043	0.046	0.048	-0.024	0.018	0.406	0.19	-0.086	0.1	0.016	0.024
ENSG00000236434.2	RP11-296A18.6	0.324	0.347	0.284	0.181	0.225	0.132										0.115	0.081	0.012	-0.035	0.052	0.041	0.175	-0.113	-0.106	-0.075	0.097	-0.013	0.003	-0.006	0.044	-0.14	0.081	0.067	0.112	0.18	0.057	0.004	0.022	-0.007	0.037	0.049	0.124	0.044	0.015	-0.004
ENSG00000236435.1	TSPY12P																-0.131	0.038	0.038							0.076	-0.056	-0.059	0.051	0.033	0.072	-0.023	0.021	-0.024	0.055	0.003	0.055	0.022	0.017	-0.003	0.043	0.048	-0.034	-0.001	0.01	0.023
ENSG00000236436.1	AC012361.1	0.02	0.066	-0.016													0.172	-0.104	0.093				0.127	-0.214	0.342	0.021	0.069	0.03	0.008	0.014	0.023	-0.016	-0.01	-0.034	-0.02	-0.002	0.007	-0.037	0.041	-0.047				0.014	0.002	-0.033
ENSG00000236437.1	AP001891.1	0.017	0.024	-0.004	0.06	0.06	-0.058										-0.035	-0.005	-0.014	0.069	-0.029	-0.007	0.22	-0.015	0.068	-0.006	-0.048	0.05	-0.022	0.011	-0.005	0.049	0.059	-0.006	-0.018	-0.023	-0.024	0.055	-0.024	0.056	0.047	0.087	0.209	0.021	-0.007	0.05
ENSG00000236438.7	FAM157A	0.079	0.067	0.067	0.063	0.002	-0.046				0.012	-0.022	0.012	0.056	0.106	0.033	0.036	0.097	0.032	-0.098	-0.016	0.007	-0.05	0.089	-0.069	0.015	-0.018	0.043	0.443	0.411	0.4	0.189	0.202	0.054	0.265	0.251	0.186	0.227	0.149	0.006	0.141	-0.004	0.059	0.078	-0.044	-0.077
ENSG00000236439.4	RP11-175B9.3	0.329	0.36	0.363	0.032	0.053	-0.012										0.698	0.727	0.762	0.025	-0.006	-0.026	-0.13	0.066	-0.047	-0.153	-0.108	0.028	0.152	0.186	0.192	-0.011	-0.056	-0.025	0.272	0.283	0.263	0.069	0.052	0.053	0.14	0.08	0.163	0.174	0.178	0.155
ENSG00000236440.1	AC117947.1	0.026	0.002	0.014	-0.071	-0.146	0.07										0.185	0.223	0.049	-0.057	-0.076	0.026	-0.108	-0.05	0.064	-0.086	-0.064	0.039	-0.023	-0.045	0.057	-0.053	0.076	-0.068	-0.012	-0.035	-0.03	0.03	0.109	0.023	-0.074	-0.052	0.052	0.056	0.005	0.039
ENSG00000236442.1	ANKRD54P1	-0.013	0.057	-0.009	0.046	0.043	0.107				-0.007	-0.032	0.024	0.018	0.046	-0.047	0.016	0.027	0.051	0.004	0.087	0.037	0.153	-0.1	-0.075	0.041	0.027	0.088	-0.009	0.006	0.022	-0.002	0.006	-0.047	0.004	0.003	0.021	-0.05	-0.038	0.113	0.034	-0.054	-0.011	-0.009	-0.025	0.027
ENSG00000236444.5	UBE2L5P	0.08	0	-0.003	0.203	-0.058	0.16										0.048	0.167	0.089	-0.023	0.181	0.063	0.266	0.011	-0.114	0.003	-0.018	-0.066	0.148	0.062	0.057	-0.045	0.015	0.051	0.05	0.103	-0.009	-0.147	-0.046	-0.123	0.032	0.117	-0.006	0.046	0.12	0.046
ENSG00000236445.5	LINC00608	0.019	0.001	-0.015	-0.104	-0.114	-0.04	-0.016	-0.069	-0.177	-0.098	-0.002	-0.086	0.025	-0.009	0.022	-0.014	0.027	-0.087	0.029	0.006	0.08	0.075	0.009	0.016	-0.005	0.051	0.044	0.038	0.022	-0.063	-0.025	-0.015	-0.018	-0.01	0.062	-0.024	0.01	-0.088	0.038	-0.089	0.082	-0.039	0.004	0.024	0.061
ENSG00000236446.3	CT47B1	-0.001	0.012	-0.125	-0.008	-0.075	-0.009	-0.053	-0.021	-0.117				0.015	-0.009	-0.01	0.039	0.011	-0.017	-0.006	-0.045	0.02	0.128	-0.083	-0.23	0.062	-0.007	0.032	-0.031	0.003	-0.042	0.005	-0.018	-0.003	0.04	0.046	0.017	0.021	-0.012	-0.012	-0.055	0.048	-0.015	-0.006	0.013	-0.006
ENSG00000236447.2	ATG10-IT1	0.043	0.041	0.016	-0.067	0.015	-0.033							0.007	-0.047	-0.009	-0.029	-0.022	-0.02	0.031	0.032	-0.064	0.083	0.082	-0.094	-0.092	-0.067	0.039	0.063	-0.023	0.021	-0.027	0.004	0.007	-0.077	-0.038	-0.022	-0.042	-0.016	-0.005	0.115	-0.093	-0.058	0.022	-0.038	-0.013
ENSG00000236449.2	AC018890.6	0.183	0.132	0.108	0.061	0.085	-0.043										0.077	0.04	-0.011	0.126	0.085	-0.052	0.014	-0.091	0.077	-0.096	0.081	-0.044	0.095	-0.041	0.049	0.02	-0.006	-0.086	0.197	0.145	0.032	0.041	0.038	0.014	0.257	0.225	0.117	0.319	0.259	0.151
ENSG00000236450.1	RP11-111F5.1	-0.005	-0.031	0.015																-0.024	-0.038	-0.041	-0.09	0.27	0.174	-0.096	0.027	-0.01				0.021	0.022	-0.029	-0.007	0.083	-0.091	0.042	0.039	-0.045				0.035	0.045	-0.016
ENSG00000236451.3	AC067956.1	0.073	0.116	-0.061	0.04	0.012	0.09										-0.014	0.034	-0.006	-0.048	0.01	0.002	-0.059	0.07	0.03	-0.028	-0.033	0.002	0.08	-0.019	0.032	0.044	-0.031	0.051	0.048	-0.031	-0.023	-0.004	0.04	0.007	-0.023	-0.016	-0.07	-0.006	-0.045	0.045
ENSG00000236452.1	AC123023.1	0.152	0.144	0.17	0.218	-0.001	0.231										0.445	0.427	0.441	0.347	0.365	0.395	0.02	0.063	0.018	0.04	0.095	-0.009	-0.003	0.094	0.101	0.113	0.107	0.149	0.196	0.17	0.042	0.16	0.13	0.044	0.012	0.146	0.078	-0.006	-0.074	-0.008
ENSG00000236453.5	AC003092.1	0.068	0.026	0.045	0.055	0.067	0.08										0.001	-0.044	0.046	0.077	0.042	-0.035	0.043	0.019	0.085	0.026	-0.013	0.087	0.184	0.049	0.016	0.153	0.171	0.076	0.178	0.146	0.189	0.223	0.14	0.156	0.035	-0.029	0.038	0.113	0.049	0.037
ENSG00000236456.1	RP4-785G19.2	0.335	0.37	0.39	0.212	0.205	0.248										0.058	0.104	0.154	0.054	0.079	0.02	-0.126	-0.017	0.187	-0.06	-0.01	0.04	0.218	0.309	0.278	0.09	0.08	0.146	0.387	0.403	0.358	-0.041	0.065	0.178	0.393	0.369	0.208	0.207	0.187	0.117
ENSG00000236457.1	AC130689.5	-0.015	0.054	0.017	-0.058	-0.098	0.044										-0.039	-0.04	0.047	-0.02	-0.047	-0.073	0.032	-0.134	0.016	0.01	-0.003	-0.049	-0.025	0.064	0.059	0.003	-0.012	-0.027	-0.02	-0.006	-0.036	-0.003	0.095	-0.049	0.167	0.032	-0.076	0.006	-0.033	0.011
ENSG00000236459.1	HNRNPA1P22	0.147	0.157	0.049	0.238	0.212	0.068				0.303	0.17	0.085	0.006	0.098	0.153	0.047	0.008	0.001	0.015	-0.123	-0.12	-0.114	0.08	-0.152	0.064	0.05	0.003	-0.016	0.001	-0.001	0.05	0.017	0.026	0.032	0.03	0.031	-0.058	0.008	-0.045	0.073	-0.074	0.018	0.145	0.013	0.029
ENSG00000236460.1	SNX2P2	-0.001	-0.042	0.034													-0.043	-0.015	-0.215	-0.001	-0.052	0.061	0.254	-0.042	-0.139	0.004	0.037	0.064	0.097	0.005	-0.105	0.001	-0.003	0.083	0.024	-0.07	0.049	0.069	0.023	-0.003	-0.09	0.008	0.052	-0.015	-0.021	-0.072
ENSG00000236461.1	RP11-523L1.2	0	0.043	-0.017	0.008	0.057	0.031										0.097	0.049	0.019	-0.076	0.01	0.015	0.177	-0.082	-0.14	-0.03	-0.028	-0.028	-0.038	-0.066	0.002	0.038	-0.032	0.064	0.028	0.075	0.01	0.027	-0.033	0.037	-0.072	0.034	-0.021	0.03	0.172	-0.019
ENSG00000236463.1	LINC00427	0.093	0.093	0.028	0.103	0.001	0.037				0.159	0.224	0.047	0.072	0.058	0.051	0.005	0.008	-0.028	-0.01	0.031	-0.045	-0.038	0.01	-0.196	-0.033	0.031	-0.02	0.105	0.251	0.05	0.136	0.052	0.034	0.169	0.193	0.084	0.308	0.13	0.098	0.013	0.133	0.028	0.172	-0.142	-0.029
ENSG00000236464.1	CTA-796E4.3	-0.019	-0.079	-0.016																			0.137	0.281	0.062	-0.011	-0.058	0.04	0.044	-0.132	-0.226	0.064	0.006	0.025	-0.063	-0.032	0.026				0.024	-0.165	0.026	-0.069	0.075	0.052
ENSG00000236466.2	RP11-795J1.1	0.014	0.052	0.035	-0.168	-0.145	-0.018										0.02	0.018	-0.057	-0.058	-0.017	-0.023	0.148	-0.092	-0.006	0.066	-0.008	-0.034	0.085	0.046	-0.01	0.081	0.058	-0.021	0.083	-0.017	0.054	0.072	-0.041	0.013	0.118	0.157	0.012	0.099	0.133	-0.05
ENSG00000236467.8	KCNMA1-AS1	0.095	0.063	0.08	0.056	0.039	0.076				0.148	0.076	0.016	0.134	-0.023	0.034	0.033	-0.048	-0.031	0.117	0.011	-0.088	-0.217	0.064	-0.214	-0.006	0.089	-0.076	0.068	-0.019	-0.125	-0.052	0.099	-0.07	-0.067	0.07	0.085	0.038	0.07	-0.016	0.062	0.072	0.044	0.029	-0.076	0.001
ENSG00000236468.1	RP11-104D3.2	0.043	0.052	-0.014	0.041	-0.012	0.062										0.081	0.045	0.039	-0.026	0.005	-0.113	-0.028	0.07	0.088	0.032	0.025	0.016	0.104	0.102	0.053	-0.023	0.068	-0.004	0.098	0.042	-0.019	0.018	0.056	-0.038	0.029	-0.007	0.008	0.061	0.006	0.047
ENSG00000236469.1	AC007040.8	0.001	-0.033	-0.031	0.028	0.112	0.038										0.021	0.085	-0.012	0.002	0.037	-0.049	0.14	-0.121	-0.018	0.061	-0.001	0.068	-0.003	0.154	0.045	0.039	-0.016	-0.02	0.063	0.028	0.025	0.048	-0.056	0.042	0.003	-0.002	0.031	-0.03	0.028	0.001
ENSG00000236471.1	AF127577.12	0.047	0.049	0.024	0.173	0.076	-0.044										-0.079	0.067	-0.005	0.012	0.005	0.019	0.122	-0.007	0.008	0.006	0.004	0.039	-0.094	0.017	0.006	0.047	0.015	0.077	0.044	0.042	-0.012	0.001	0.018	0.093	-0.07	-0.018	0.029	0.008	-0.035	-0.003
ENSG00000236472.1	AC002401.1	0.073	-0.005	0	0.013	-0.01	-0.008										-0.021	-0.033	0.064	-0.034	-0.046	0.052	-0.187	0.07	-0.138	-0.018	0.048	-0.052	0.006	-0.057	0.024	0.014	-0.002	-0.123	-0.034	0.091	0.084	0.025	0.075	0.068	0.04	-0.133	-0.056	-0.003	-0.018	0.094
ENSG00000236473.1	KRT43P	0.014	0.067	-0.009	0.076	0.03	0.011				-0.09	-0.198	0.049				0.24	0.211	0.092	0.167	0.163	0.166	-0.012	0.163	0.032	0.033	0.017	-0.074	0.053	0.044	-0.005	-0.041	0.167	-0.038	0.148	0.092	0.084	0.09	0.06	0.043	-0.004	-0.039	0.071	0	0.02	0.035
ENSG00000236474.1	GCNT1P1	0.108	0.156	0.113	0.25	0.26	0.026				0.087	0.122	-0.07	0.126	0.107	0.011	0.019	0.041	0.021	0.016	-0.071	0.111	-0.05	0.019	0.099	0.033	0.016	0.032	0.074	0.098	0.017	0.007	0.003	0.035	0.052	0.035	-0.002	0.053	0.1	0.072	-0.003	-0.037	-0.033	0.118	0.032	0.023
ENSG00000236475.1	TRIM26BP	0.017	0.05	0.09	0.053	0.093	0.019				0.017	-0.051	-0.022	0.054	0.03	-0.072	-0.001	0.025	-0.011	0.052	0.011	0.034	0	0.142	0.128	-0.039	0.028	-0.059	-0.011	0.082	-0.126	0.064	0.05	-0.067	0.156	0.091	0.046	0.081	-0.068	0.045	0.069	-0.085	-0.099	0.053	-0.023	0.011
ENSG00000236476.2	RP11-8J9.5	-0.048	-0.025	0.01	0.018	-0.05	0.061										-0.028	0.048	0.099	0.004	-0.083	0.012	-0.021	-0.093	0.038	-0.043	-0.043	0.014	0.097	0.114	-0.024	-0.012	-0.035	-0.042	0.018	0.043	-0.039	-0.012	-0.008	0.031	0.169	0.108	0.018	0.03	-0.053	0.001
ENSG00000236477.1	RPS24P1	0.01	0.005	-0.058													0.002	0.003	-0.055	0.028	-0.044	-0.014	0.223	-0.095	-0.22	0.033	0.021	0.01	0.092	0.019	0.06	-0.06	0.002	0.058	-0.031	-0.034	-0.127	0.011	-0.016	0.016	0.167	-0.002	-0.028	-0.016	0.058	0.01
ENSG00000236478.2	AC012513.4	0.018	0.024	0.039	-0.029	-0.001	0.01										0.065	0.135	0.014	0.037	0.014	0.105	-0.055	-0.079	-0.077	-0.015	0.041	0.062	0.048	-0.038	0.073	-0.041	0.117	0.137	0.1	0.084	-0.04	0.144	-0.02	0.001	0.082	0.161	0.117	0.016	0.031	0.055
ENSG00000236480.1	PKMP1	0.151	0.089	0.11	0.014	0.2	-0.023				-0.005	0.105	0.112	0.018	-0.026	-0.03	0.495	0.472	0.468	-0.098	-0.087	-0.095	0.004	-0.099	0.085	-0.01	0.001	0.021	0.106	0.087	0.031	0.123	0.072	-0.013	0.119	0.134	0.016	0.093	0.06	0.005	-0.048	0.049	-0.005	0.104	0.004	0.011
ENSG00000236481.1	AC002331.1	0.512	0.52	0.507	0.499	0.495	0.455										0.488	0.447	0.477	0.307	0.316	0.311	-0.022	0.033	-0.033	-0.054	0.092	0.06	0.372	0.341	0.276	0.258	0.312	0.332	0.431	0.423	0.49	0.446	0.346	0.381	0.42	0.272	0.293	0.455	0.357	0.428
ENSG00000236483.1	CTD-3105H18.8	0.119	0.122	0.068	0.062	0.075	0.018										0.031	-0.014	-0.063	0.148	0.196	-0.015	-0.119	-0.177	-0.142	0.045	0.015	-0.038	0.186	0.07	0.004	0.048	0.002	0.079	0.138	0.228	0.058	0.112	0.08	0.178	0.142	-0.051	-0.047	0.047	0.017	0.024
ENSG00000236484.2	RRM2P2	0.003	0.014	0.039	0.04	0.022	0.024				-0.014	-0.098	-0.105	0.036	0.016	-0.087	0.306	0.31	0.284	0.05	0.03	0.081	0.007	-0.026	0.073	-0.04	-0.073	-0.012	0.067	-0.054	0.022	-0.012	0.078	0.069	-0.023	0.045	0.026	0.058	0.029	-0.06	-0.03	0.012	0.041	-0.051	-0.017	0.045
ENSG00000236485.1	RP1-156L9.1	-0.015	-0.013	-0.002	0.049	0.009	0.105										0.036	0.01	-0.069	-0.023	0.026	0.056	-0.113	0.056	0.314	0.025	0.022	0.045	0	0.002	0.017	0.027	0.013	0.037	0.091	0.074	-0.005	-0.015	0.037	-0.012	-0.069	0.091	-0.022	-0.024	-0.028	0.014
ENSG00000236487.2	RP11-753E22.2	0.002	-0.04	-0.003													-0.143	-0.054	0.05				-0.02	-0.071	-0.192	-0.052	-0.021	-0.059	-0.082	-0.066	-0.07	0.009	-0.028	-0.051	-0.139	0.026	-0.104				-0.191	0.011	0.04	-0.025	-0.013	-0.006
ENSG00000236489.1	RP11-537I16.2	0.202	0.25	0.198	0.145	0.131	0.025										-0.045	-0.001	-0.011	-0.038	0.04	-0.007	0.006	0.162	0.022	-0.017	0.026	-0.059	0.102	0.124	0.12	0.126	0.031	-0.116	0.245	0.311	0.14	0.112	0.071	0.136	0.176	0.064	-0.013	0.192	0.013	0.094
ENSG00000236491.1	RP13-565O16.2	0.02	0.024	-0.016	-0.078	-0.079	-0.044										0.022	-0.183	-0.009	-0.026	-0.009	-0.017	0.041	-0.057	-0.011	-0.075	0.047	0.021	0.036	-0.044	0.018	-0.024	-0.048	0.031	0.088	0.025	0.017	-0.043	0.04	0.039	0.058	0.101	-0.007	0.087	-0.013	-0.02
ENSG00000236493.2	EIF2S2P3	0.092	0.055	0.051	-0.029	-0.1	0.045				0.049	0.282	0.151	0.031	0.135	0.025	0.084	0.094	0.131	0.104	0.026	-0.027	0.155	-0.037	0.166	0.145	-0.06	0.04	0.091	0.054	0.024	-0.029	-0.062	0.013	0.115	0.117	0.104	0.162	0.042	0.063	0.022	0.014	-0.092	-0.075	-0.048	-0.006
ENSG00000236494.2	RP11-89N17.4	0.091	0.032	0.064	0.033	-0.033	-0.053										0.014	0.05	-0.119	0.025	0.019	0.021	0.088	0.205	0.122	0.065	0.058	0.063	0.041	-0.056	-0.016	0.031	0.073	0.023	0.039	0.071	0.013	-0.077	0.086	0.037	-0.012	0.154	-0.027	0.027	0.039	-0.064
ENSG00000236495.2	RP11-7C6.1	0.004	0.031	-0.025	-0.02	0.029	-0.057										0.028	0.031	-0.057	-0.046	-0.031	0.077	0.103	-0.055	-0.072	-0.058	-0.085	0.015	-0.025	0.065	-0.034	0.044	-0.006	-0.012	-0.046	0.016	0.018	0.032	0.033	0.065	0.175	0.06	0.161	0.11	0.099	0.057
ENSG00000236496.2	GPS2P1	0.047	0.024	0.035	0.031	0.11	0.043				-0.055	0.041	0.094	0.058	-0.008	0.052	0.184	0.177	0.08	0.057	0.053	-0.04	-0.393	0.189	-0.07	-0.006	-0.054	-0.028	0.008	-0.036	-0.047	-0.057	0.113	0.116	0.057	-0.027	-0.019	0.024	0.069	-0.013	-0.013	-0.049	-0.147	0.049	-0.022	-0.047
ENSG00000236497.2	RP11-66A2.2	-0.011	-0.044	-0.021	0.036	0.038	0.044										-0.018	0.016	0.049	-0.092	0.034	0.053	-0.001	0.029	-0.166	0.083	-0.006	0.002	-0.099	-0.019	-0.031	0.06	-0.056	-0.059	-0.045	-0.039	0.026	-0.069	-0.024	0.047	0.087	-0.04	-0.122	0.005	0.019	-0.006
ENSG00000236498.1	AC107081.5	0.181	0.166	0.127	-0.124	-0.084	-0.114										0.121	0.024	0.083	0.182	0.174	0.101	-0.109	0.052	-0.06	0.01	0.008	-0.02	0.152	0.127	0.093	0.101	0.054	0.042	0.378	0.389	0.323	0.156	0.053	0.059	0.023	0.036	-0.003	0.138	0.102	0.1
ENSG00000236499.2	LINC00896	0.194	0.204	0.098	0.157	0.084	0.156	0.054	0.005	-0.021	0.024	-0.011	0	0.048	0.052	0.043	0.315	0.257	0.26	0.311	0.214	0.233	0.2	-0.081	-0.086	0.016	0.007	-0.034	0.203	0.128	0.021	0.026	0.039	0.077	0.185	0.153	0.064	0.079	0.054	0.129	0.128	0.122	0.095	0.095	0.051	0.06
ENSG00000236500.1	RP4-680D5.4	-0.009	0.013	-0.01	-0.012	-0.111	0.062										0.069	-0.088	-0.002	-0.002	0.035	0.029	0.011	-0.124	-0.073	-0.033	-0.024	0.041	0	-0.015	0.065	-0.024	-0.083	-0.095	-0.042	-0.013	0.026	-0.018	0.027	-0.008	0.018	-0.141	0.096	-0.058	-0.022	0
ENSG00000236501.6	AC079305.11	0.146	0.109	0.036	0.072	0.062	0.04										0.052	0.002	-0.087	-0.055	0.025	0.061	0.033	0.093	-0.077	-0.071	-0.064	-0.05	0.116	-0.026	0.034	-0.068	0.063	0.086	0.037	0.018	-0.019	0.041	0.061	0.029	0.016	0.032	0.168	0.039	0.135	0.034
ENSG00000236502.1	SIX3-AS1	0.224	0.221	0.129	0.196	0.168	0.066				-0.098	-0.022	0.087	0.183	0.122	0.088	0.002	0.006	-0.046	-0.025	0.001	-0.079	-0.018	0.025	0.097	-0.022	0.001	-0.007	0.158	-0.019	-0.108	-0.091	-0.021	-0.013	0.011	0.014	0.045	0.12	0.197	0.048	-0.06	-0.078	-0.028	0.032	-0.056	0.07
ENSG00000236503.1	AC009784.4	0.021	-0.036	0.017	-0.001	0.016	-0.006										-0.049	-0.062	0.013	-0.001	-0.018	-0.018	-0.056	-0.149	0.489	0.04	-0.004	-0.041	-0.042	-0.045	0.037	-0.007	-0.1	0.025	0.03	0.022	-0.048	-0.012	0.044	0.029	-0.066	0.057	0.06	0.024	0.028	0.012
ENSG00000236504.2	AC087499.7	-0.061	0.011	0.025	0.032	-0.031	-0.021										0.044	-0.022	0.059	0.018	0.016	-0.02	-0.047	0.062	-0.008	-0.006	0.023	-0.007	-0.014	-0.034	0.115	0.044	0.011	0.031	0.071	0.005	0.105	0.087	0.025	-0.001	0.07	-0.088	-0.129	-0.007	0.04	-0.011
ENSG00000236505.1	RP1-63P18.2	-0.028	-0.01	-0.061	-0.054	-0.042	0.096										0.036	-0.017	0.125	-0.033	0.046	0.019	0.079	-0.011	0.167	0.057	0.071	0.041	0.033	0.162	-0.065	0.007	-0.05	-0.042	0.121	-0.018	-0.001	-0.034	-0.007	-0.063	-0.041	0.162	-0.058	-0.004	-0.007	-0.002
ENSG00000236507.2	RP5-1050E16.1	-0.037	0.015	0.069	-0.04	-0.059	0.032										-0.02	-0.045	0.019	0.064	-0.019	-0.021	0.097	0.12	0.137	-0.041	0.036	-0.021	-0.077	-0.068	-0.056	-0.003	-0.006	-0.022	0.001	0.078	0.059	0.028	-0.034	0.064	0.141	-0.052	0.099	0.069	-0.059	0.028
ENSG00000236508.1	ATP13A5-AS1	0.347	0.331	0.202	0.274	0.188	0.124				0.343	0.317	-0.087	0.052	-0.019	-0.008	-0.047	0.065	-0.009	-0.061	-0.022	-0.064	-0.173	0.369	0.069	-0.091	-0.001	0.081	-0.061	0.025	-0.114	0.073	0.032	0.031	0.012	0.141	-0.032	0.155	0.126	0.045	-0.046	0.158	-0.03	-0.059	0.009	-0.001
ENSG00000236509.2	RPL21P133	0.17	0.155	0.089	0.186	0.142	0.068				0.293	0.016	0.047	0.065	0.154	0.111	0.001	0.133	-0.066	0.018	0.043	0.001	-0.102	0.015	0.037	-0.007	-0.034	0.031	-0.049	0.047	0.03	-0.026	0.077	-0.021	-0.005	-0.057	-0.028	0.06	-0.101	0.003	0.049	-0.022	0.09	-0.071	0.015	-0.021
ENSG00000236510.1	AC011284.3	0.033	0.034	-0.015	-0.08	-0.078	-0.042										0.026	-0.007	0.055	-0.002	0.097	0.056	0.134	0.077	-0.03	-0.012	0.027	0.01	0.132	0.052	0.088	0.07	0.062	-0.029	0.122	0.153	0.012	0.209	0.108	0.128	0.146	-0.013	0.062	0.1	-0.045	0.097
ENSG00000236511.2	LINC01231	0.056	0.091	0.005	-0.02	-0.017	-0.027				-0.097	-0.018	0.018	-0.004	-0.095	0.037	0.042	0.036	0.059	0.118	-0.016	0.01	0.017	-0.096	-0.155	0.065	0.03	-0.038	-0.029	0.073	0.161	-0.039	0.058	0.063	0.085	0.017	-0.035	0.062	0.012	0.008	-0.116	0.062	0.033	-0.034	-0.021	0.044
ENSG00000236512.1	RP3-336K20__B.2	0.121	0.154	0.074	0.104	0.083	0.015										-0.001	0.003	0.022	0.118	0.014	0.026	0.09	0.084	0.057	-0.056	0.023	-0.021	0.146	0.077	0.112	-0.087	-0.012	-0.031	0.037	0.014	0.092	0.056	0.156	-0.02	0	-0.032	0.034	0.011	-0.062	-0.002
ENSG00000236513.1	RP11-707P20.1	0.015	0.082	0.002	-0.067	0.003	-0.034										0.001	0.035	-0.051	0.033	0.018	0.089				0.017	0.01	-0.016	-0.089	-0.003	0.106	-0.017	0.076	-0.05	0.025	-0.038	0.012	0.077	-0.047	0.066	0.104	-0.038	0.078	-0.02	-0.002	0.044
ENSG00000236514.1	RP11-162G10.5	0.049	0.051	0.023	-0.047	-0.022	-0.085										0.152	0.192	0.212	0.122	0.011	0.044	-0.141	0.057	-0.297	0.044	-0.055	0.007	0.089	0.107	-0.018	-0.06	-0.106	0.004	0.207	0.188	0.153	0.187	0.051	0.15	-0.007	0.035	0.149	-0.028	-0.036	0.095
ENSG00000236516.1	KLF2P4	-0.005	0.028	-0.013	-0.015	0.012	0.04				0.06	0.081	0.069	0.025	0.052	0.053	0.106	-0.002	-0.057	0.038	0.002	0.065	-0.015	0.099	0.057	0.008	-0.014	-0.016	0.202	0.203	0.139	0.218	0.12	-0.004	0.175	0.185	0.162	0.105	0.076	0.097	0.169	0.178	0.074	0.227	0.103	-0.012
ENSG00000236519.1	LINC01424	0.219	0.206	0.102	0.108	0.223	0.18				0.092	0.14	0.047	0.181	0.182	0.124	0.212	0.228	0.172	0.167	0.179	0.089	-0.07	0.071	0.157	-0.051	-0.04	-0.118	0.25	0.171	0.034	0.192	0.199	0.094	0.436	0.399	0.228	0.269	0.156	0.195	0.069	0.122	0.032	0.08	0.097	-0.003
ENSG00000236520.2	GPC6-AS1	-0.011	0.05	-0.004	0.036	0.014	-0.026							-0.008	0.014	0.117	0.081	-0.007	0.075	-0.041	-0.001	-0.028	-0.086	-0.063	0.081	0.019	-0.001	0.003	0.01	-0.076	0.028	-0.059	0.021	-0.05	-0.02	0.03	0.009	-0.083	0.028	-0.114	0.16	0.142	-0.057	0.053	0.148	0.011
ENSG00000236521.1	NPAP1P4	0.001	-0.052	-0.019	0.015	0.059	0.038				-0.122	-0.041	-0.017	0.03	0.001	-0.007	0.031	0.061	0.013	0.031	0.04	0.012	-0.05	0.035	-0.108	0.024	0.021	0.002	0.026	-0.072	-0.082	0.068	-0.05	-0.048	0.003	0.036	0.036	0.045	0.089	0.029	0.085	0	0.052	0.018	-0.077	0.026
ENSG00000236523.2	NPM1P40	0.076	0.036	-0.011	0.043	0.076	0.02				-0.018	-0.102	-0.008	0.014	-0.035	-0.027	0.141	0.122	0.166	-0.104	0.005	0.01	-0.015	0.201	-0.002	0.085	0.054	-0.018	0.009	-0.068	-0.026	-0.023	-0.015	-0.062	0.009	0.038	0.008	-0.011	0.021	-0.005	0.102	0.047	0.064	0.027	0.059	0.022
ENSG00000236525.1	AC007278.2	0.041	0.162	0.032	0.066	0.192	0.117										0.026	0.121	0.156	0.037	0.181	0.046	0.016	-0.034	-0.016	-0.102	-0.02	-0.079	-0.008	-0.004	0.164	-0.034	0.036	0.146	0.103	0.106	-0.057	0.129	0.085	0.009	-0.027	0.126	0.031	0.086	-0.008	-0.054
ENSG00000236526.1	RP4-742J24.2	0.088	0.117	0.093	-0.02	-0.025	0.012										0.101	0.089	0.071	0.012	0.02	-0.008	0.071	-0.03	0.081	0.007	-0.117	0.039	0.02	-0.024	0.08	-0.015	-0.071	-0.051	0.198	0.183	0.064	0.149	0.117	0.08	0.057	-0.067	-0.067	0.019	0.008	-0.001
ENSG00000236527.1	ARF4P2	0.178	0.137	0.102	0.082	0.073	0.086				-0.161	-0.053	-0.09	0.133	0.113	0.054	-0.002	-0.067	-0.025	0.022	0.029	0.062	0.162	-0.033	0.039	0.031	0.087	-0.023	0.264	0.115	-0.02	0.072	-0.02	-0.034	0.228	0.219	0.175	0.057	0.035	0.011	0.035	0.119	0.086	0.026	0.116	0.042
ENSG00000236528.1	RP1-125I3.2	0.037	0.035	0.042	0.057	0.001	0.007										-0.052	0.089	0.031	-0.013	0.059	0.011	-0.037	0.112	-0.06	0.011	0.091	0.043	0.064	-0.021	0.034	0.096	0	0.034	0.007	-0.027	-0.028	0.039	0.085	0.043	0.165	0.056	0.008	0.015	0	-0.022
ENSG00000236529.2	RP13-254B10.1	0.126	0.035	0.036	-0.046	0.004	-0.007										0.313	0.257	0.148	0.17	0.135	0.063	-0.048	-0.023	0.227	0.04	-0.023	-0.009	0.07	0.097	0.057	0.071	0.085	0.015	0.257	0.244	0.169	0.005	-0.003	-0.003	0.071	0.088	0.097	0.052	0.077	0.037
ENSG00000236530.2	AC097711.1	-0.008	0.021	-0.055	0.004	-0.156	0.006										0.178	0.081	0.02	-0.045	0.002	0.086	-0.073	0.082	-0.051	0.042	-0.022	-0.022	-0.066	-0.047	0.086	0.016	0.082	-0.01	-0.01	-0.054	-0.025	-0.017	0.069	-0.061	0.079	0.026	0.009	0.068	-0.002	-0.015
ENSG00000236531.2	RP5-945F2.2	-0.015	-0.03	0.037	-0.005	-0.014	-0.091										0.04	0.011	-0.066	-0.008	0.043	-0.028	-0.181	-0.048	-0.125	0.058	-0.005	0.035	0.009	-0.008	-0.053	-0.022	0.062	-0.023	-0.028	0.03	-0.024	0.028	0.046	0.055	-0.041	0.056	0.011	-0.032	-0.009	-0.008
ENSG00000236532.6	AL035610.2	0.07	0.044	0.046	0.104	0.059	0.001										0.064	-0.021	-0.061	0.055	0.02	-0.119	0.201	-0.004	0.049	0.004	-0.054	0.024	0.033	0.073	0.063	0.086	0.003	-0.087	0.013	0.162	-0.047	0.097	0.064	-0.019	-0.055	-0.077	0.01	-0.024	0.059	-0.048
ENSG00000236533.1	AC009413.2	0.077	0.089	0.079	0.093	0.226	0.125										0.212	0.199	0.187	-0.091	-0.038	-0.065	0.006	0.005	-0.058	0.094	0.054	-0.002	0.148	0.189	0.091	-0.083	-0.141	-0.02	0.074	0.098	0.084	-0.119	-0.065	-0.077	-0.143	-0.004	0.03	-0.052	-0.018	-0.042
ENSG00000236534.1	H3F3BP1	0.122	0.09	0.079	-0.007	-0.021	-0.043										0.075	0.061	0.01	-0.006	-0.083	-0.018	-0.012	0.166	0.048	-0.188	-0.023	0.015	0.147	0.189	0.17	0.105	0.082	0.148	0.188	0.231	0.143	0.086	0.123	0.172	0.129	0.036	0.125	0.117	0.028	0.009
ENSG00000236535.1	RC3H1-IT1	0.039	0.095	0.143	-0.079	-0.042	0.047				-0.107	0.121	-0.042	0.021	0.016	-0.002	-0.055	-0.097	-0.021	0.042	0.045	0.04	-0.02	0.076	-0.061	-0.061	0.065	0.038	-0.009	-0.117	0.008	-0.039	-0.01	0.06	0.017	-0.068	0.072	0.087	0.059	-0.11	0.046	0.05	0.047	0.007	-0.088	0.014
ENSG00000236536.1	AC003986.7	0.075	0.074	0.072	0.103	-0.022	0.015										0.085	0.033	0.035	-0.012	0.054	-0.015	0.051	0.039	-0.028	-0.008	0.085	0.171	0.061	0.216	0.111	0.05	0.033	-0.081	0.157	0.096	-0.03	0.087	0.007	0.066	-0.029	-0.077	-0.041	-0.053	0.043	0.071
ENSG00000236538.1	ZNF863P	-0.01	0.017	0.019	-0.045	-0.059	-0.001										0.06	0.066	-0.057	-0.083	-0.007	0.026	-0.009	0.094	0.063	0.036	-0.039	0.005	0.101	0.097	-0.075	-0.003	-0.066	-0.001	0.015	0.037	-0.1	0.01	-0.009	-0.036	-0.147	-0.026	-0.045	-0.01	0.018	0.018
ENSG00000236539.3	HNRNPA1P54	0.031	-0.007	0.008	0.069	0.047	0.04				0.061	0.018	0.027	-0.019	0.029	-0.002	0.049	0.144	0.009	0.019	-0.076	-0.035	0.112	-0.072	0.099	0.053	0.062	-0.01	0.106	-0.015	0.008	0.143	-0.028	-0.099	0.068	-0.015	0.005	0.045	-0.028	0.08	0.005	0.105	-0.019	0.066	0.066	-0.052
ENSG00000236540.7	AC006547.13	0.198	0.157	0.195	-0.082	-0.168	-0.072										0.235	0.237	0.128	0.099	0.116	0.065	-0.049	0.158	0.036	0.044	0.006	-0.035	0.096	0.088	0.08	0.01	-0.05	-0.031	0.307	0.317	0.267	0.074	0.034	0.036	0.088	0.071	0.121	0.08	-0.083	0.02
ENSG00000236541.1	VN2R9P	0.012	0.036	0.072	0.062	-0.042	-0.032				0.074	0.118	-0.034	-0.014	0.032	0.021	0.016	-0.054	0.052	0.026	0.098	0.067	0.068	-0.019	0.096	-0.067	0.005	0.041	-0.02	0.017	-0.026	-0.067	0.01	0.052	-0.018	0.008	-0.029	0.032	0.011	0.02	-0.077	0.003	0.051	-0.007	-0.011	0.043
ENSG00000236542.1	MED28P7	0.067	0.021	-0.003	0.153	0.136	0.042				0.115	-0.066	-0.047	-0.002	-0.028	0.026	0.091	0.038	0.086	0.034	0.021	-0.072	-0.078	0.344	-0.044	-0.023	-0.03	-0.065	0.161	0.164	0.084	0.165	0.135	0.073	0.089	0.009	-0.001	0.055	0.014	0.022	0.029	-0.055	0.013	0.042	0.001	0.048
ENSG00000236543.3	RP11-98L5.5	0.063	0.022	0.094	0.024	-0.011	0.087										-0.022	0.016	-0.102	0.033	-0.033	-0.067	0.047	-0.164	0.203	-0.057	0.127	-0.036	0.229	0.285	0.205	0.034	0.022	-0.045	-0.054	-0.039	-0.07	-0.028	0.062	0.017	0.025	0.128	0.131	0.068	0.017	0.091
ENSG00000236544.1	AC008060.8	0.01	-0.013	0.059	-0.046	0	0.088										-0.118	-0.026	-0.039	-0.057	-0.029	-0.048	-0.091	0.065	0.036	-0.078	-0.076	-0.004	0.034	0.016	-0.01	-0.021	-0.084	0.014	0.091	0.061	0.052	0.252	0.089	0.071	-0.014	0.062	-0.029	0.03	-0.039	0.056
ENSG00000236545.1	AP001619.3	0.085	0.041	0.154	-0.091	0.051	-0.019										0.081	-0.019	0.07	0.046	0.095	0.046	0.012	0.017	-0.109	0.033	-0.149	0.089	0.199	0.081	0.034	0.064	0.105	0.019	0.182	0.229	-0.014	0.106	0.071	0.144	0.091	0.062	0.123	0.016	0.024	0.034
ENSG00000236546.1	RP1-118J21.5	0.125	0.136	0.002	0.177	0.105	0.052										-0.004	0.014	0.069	-0.09	0.067	0.021	0.049	-0.169	0.251	-0.1	-0.029	-0.034	0.138	0.053	0.08	0.077	0.101	0.011	0.169	0.128	0.044	0.205	0.133	0.115	0.192	0.095	0.049	0.16	0.036	0.05
ENSG00000236548.2	RNF217-AS1	0.249	0.187	0.007	0.153	0.202	0.066				0.051	0.053	-0.102	0.023	-0.035	-0.031	0.123	0.038	0.024	0.117	-0.046	0.069	0.031	0.129	0.016	0.049	-0.036	-0.046	0.224	0.23	0.185	0.123	0.155	0.13	0.391	0.361	0.219	0.375	0.332	0.308	0.121	0.065	0.068	-0.001	0.075	0.048
ENSG00000236549.1	AC079807.3	0.082	0.11	0.098	-0.091	-0.049	-0.012										-0.044	0.003	0.043	0.036	-0.012	0.037	0.041	-0.002	-0.097	-0.092	-0.084	0.018	-0.071	-0.005	-0.05	0.026	0.114	-0.001	0.116	0.098	0.093	0.07	0.12	0.051	0.007	0.057	0.094	-0.022	-0.12	-0.044
ENSG00000236550.1	RP4-673D20.5	0.038	0.025	0.019	-0.038	-0.005	0.015										-0.055	0.104	-0.091	0.078	-0.054	0.008	0.042	-0.075	0.203	-0.01	-0.014	0.083	0.078	0.012	0.011	0.007	-0.026	0.022	-0.027	-0.013	-0.023	0.18	0.044	-0.009	0.029	-0.101	-0.006	0.027	-0.004	0.009
ENSG00000236552.2	RPL13AP5	0.114	0.19	0.095	0.072	0.052	0.131				-0.018	0.114	-0.085	0.066	0.114	0.081	0.361	0.36	0.341	0.024	0.051	0.017	-0.215	0.052	0.126	-0.106	0.022	0.081	0.204	0.236	0.145	-0.107	-0.077	-0.195	0.211	0.217	0.116	-0.017	0.007	0.029	0.024	0.004	0.107	-0.022	-0.052	0.031
ENSG00000236554.1	ASNSP3	0.105	0.068	0.035	0.064	0.004	0.073				0.121	-0.07	0.024	0.011	0.011	0.029	0.127	0.146	0.1	0.065	0.002	-0.023	-0.078	-0.013	0.079	0.029	-0.009	0.011	0.098	0.03	0.01	0.092	0.069	0.048	0.035	0.026	0.014	0.058	0.047	-0.022	0.003	-0.082	0.101	0.05	0.005	0.019
ENSG00000236555.1	AC115115.4	0.055	0.015	0.01	-0.04	0.041	-0.031										0.002	0.015	0.023	-0.064	-0.025	-0.031	-0.041	-0.129	0.186	-0.013	-0.003	-0.012	0.081	-0.017	0.033	-0.064	-0.09	0.002	-0.046	0.036	-0.05	0.02	0.004	0.037	-0.078	-0.014	-0.005	-0.071	-0.017	0.038
ENSG00000236556.1	RP11-443O13.3	0.045	-0.025	0.048	-0.118	-0.038	-0.021										0.065	0.046	0.006	0.046	0.036	0	-0.11	-0.083	-0.241	-0.052	0.008	-0.013	-0.11	-0.018	0.071	0.027	0.055	0.054	0.024	-0.061	0.02	0.057	0.03	0.044	-0.04	-0.027	-0.044	-0.005	-0.052	0.045
ENSG00000236559.1	RP11-243J16.7	0.126	0.195	0.101	0.079	0.064	-0.067										-0.004	-0.043	0.075	0.069	0.137	0.112	-0.053	-0.065	-0.069	-0.03	0.096	0.085	0.102	0.146	0.145	0.158	0.066	-0.045	0.119	0.118	0.059	0.109	0.106	0.034	0.145	0.094	0.104	0.049	-0.074	0.051
ENSG00000236562.4	RP11-396M11.1	0.093	0.072	0.04	-0.018	0.025	0.028										-0.042	0.105	-0.038	0.137	0.161	0.151	0.053	0.33	0.075	0.102	0.026	-0.067	0.182	0.12	0.212	-0.09	-0.164	-0.209	0.02	0.081	0.035	-0.128	-0.126	-0.106	0.09	0.06	0.062	-0.022	-0.023	0.019
ENSG00000236564.1	YWHAQP5	-0.057	0.001	-0.008	-0.061	0.024	0.027				-0.027	-0.124	-0.026	-0.02	-0.019	-0.038	0.042	0.005	0.081	-0.001	0.023	0.031	0.014	0.063	0.108	0.001	-0.017	0.002	0.03	-0.057	0.033	0.046	-0.032	0.002	0.016	-0.001	-0.04	-0.14	0.06	0.007	-0.006	0.023	-0.142	-0.045	0.023	0.035
ENSG00000236565.3	HNRNPA3P5	0.217	0.268	0.207	0.29	0.311	0.259				0.017	-0.024	0.106	0.086	0.075	0.047	0.231	0.229	0.153	-0.01	-0.051	-0.043	0.039	-0.343	-0.067	-0.074	0.072	0.023	0.189	0.194	0.203	-0.057	-0.141	-0.052	0.286	0.319	0.239	0.09	-0.059	0.055	-0.039	0.062	-0.053	0.112	0.001	0.021
ENSG00000236567.2	TCF3P1	-0.016	0.016	0.026	-0.021	0.012	0.014				-0.009	-0.064	0.004	-0.031	0.079	-0.023	0.314	0.203	0.13	0.141	-0.071	0.029	0.141	-0.225	0.102	0.015	0.089	0.007	0.103	0.149	-0.036	0.083	-0.013	-0.049	0.07	0.022	0.084	0.049	0.09	0.032	0.102	0.136	0.049	0.071	0.096	-0.011
ENSG00000236569.3	HNRNPA1P73	0.081	0.061	0.082	0.106	0.027	-0.047				0.031	-0.084	0.046	0.064	-0.044	-0.004	0.032	0.03	0.029	0.043	0.022	-0.052	0.063	0.125	-0.219	-0.002	-0.071	0.054	0.025	-0.06	0.079	-0.04	0	-0.041	0.02	0.028	-0.004	0.017	0.091	-0.039	0.038	-0.146	-0.067	-0.073	0.042	-0.039
ENSG00000236570.1	RAD23BP1	0.116	0.126	0.041	0.098	0.19	0.007				-0.013	0.028	0.029	-0.022	-0.069	0.041	0.394	0.389	0.248	0	-0.054	0.038	-0.02	-0.037	0.199	-0.144	0.151	-0.006	0.057	-0.012	-0.005	-0.003	-0.021	0.048	0.121	0.052	-0.006	0.08	0.122	0.084	-0.063	-0.007	0.033	0.004	-0.093	0.061
ENSG00000236571.1	RP6-29D12.3	0.04	0.015	-0.018	-0.015	0.038	0.052										-0.049	-0.022	0.076				-0.249	0.102	0.178	-0.053	0.015	0.006	-0.03	0.091	-0.042	-0.047	-0.06	-0.011	-0.036	-0.015	-0.03	-0.026	0.03	0.01	0.152	-0.011	-0.128	-0.091	-0.012	-0.002
ENSG00000236572.1	AC006369.3	0.035	0.027	-0.025	0.022	0.045	0.063										0.071	-0.002	0.054	-0.02	-0.025	0.013	-0.091	0.026	0.051	0.007	-0.04	0.03	0.07	-0.029	-0.034	-0.012	0.061	0.045	-0.041	0.009	-0.042	-0.066	0.014	-0.02	0.051	0.003	0.04	0.012	-0.015	-0.075
ENSG00000236574.1	RP11-340I6.4	0.037	0.017	-0.041	0.022	-0.053	0.038										-0.074	0.121	0.014	0.057	0.058	0.002	0.044	0.029	0.086	-0.057	0.008	0.022	-0.005	0.031	0.137	0.067	0.06	-0.057	0.059	0.027	0.018				0.068	0.083	0.002	0.03	-0.004	-0.044
ENSG00000236576.1	RP11-22B10.3	-0.038	0.082	-0.033	0.113	-0.058	0.054										-0.064	-0.008	-0.008	-0.084	-0.104	0.066	-0.036	-0.027	0.022	-0.127	0.032	-0.034	0.069	0.035	0.002	0.095	-0.018	-0.076	-0.023	0.032	-0.048	0.009	0.006	0.055	0.112	0.163	0.05	-0.002	-0.04	0.115
ENSG00000236577.1	SNRPGP14	0.216	0.182	0.154	-0.162	-0.216	-0.122				-0.244	-0.191	-0.16	0.025	0.061	0.086	0.177	0.222	0.251	0.071	0.154	0.105	0.04	0.045	-0.029	-0.049	-0.054	0.022	0.219	0.139	0.152	0.088	0.088	0.116	0.252	0.266	0.189	0.086	0.114	0.123	0.245	0.217	0.133	0.183	0.128	-0.015
ENSG00000236580.1	RP11-95P9.1	-0.005	-0.05	0.019	0.043	0.011	-0.021										0.131	0.179	0.147	0.061	0.046	-0.064	-0.102	0.195	-0.109	0.016	0.038	-0.009	0.035	-0.055	-0.004	0.084	0.069	-0.084	0.042	0.03	0.018	-0.083	-0.079	0.062	0.057	0.014	0.032	0.028	0.051	0.01
ENSG00000236581.9	STARD13-AS	0.054	0.101	0.112	0.148	0.128	-0.073				0.074	0.082	0.191	0.033	-0.013	-0.066	-0.009	0.065	0.022	0.116	-0.002	-0.074	0.111	-0.126	0.058	0.039	-0.013	0.099	0.048	0.096	0.051	0.137	0.079	-0.02	0.123	0.056	-0.013	0.157	0.052	-0.026	0.039	0.009	0.026	0.078	-0.066	0.058
ENSG00000236582.1	PRPF38AP2	0.044	0.056	0.08	0.054	0.132	-0.044				-0.022	-0.114	-0.005	0.087	0.093	0.023	0.066	0.117	-0.035	-0.106	-0.092	-0.062	0.026	-0.106	0.041	0.026	-0.002	-0.045	-0.005	-0.043	-0.077	-0.042	0.049	0.055	0.05	0.007	0.06	-0.065	0.002	-0.017	0.044	-0.062	-0.008	-0.044	0.044	-0.036
ENSG00000236583.1	AP004290.1	0.085	0.067	0.058	0.002	0.057	0.039										0.01	0.075	0.04	0.004	0.115	0.041	-0.073	0.027	-0.024	0.081	0.043	-0.014	-0.098	0.045	0.054	-0.026	0.059	0.011	0.06	0.158	0.05	-0.045	-0.04	0.013	0.022	0.074	-0.04	-0.019	-0.046	0.005
ENSG00000236590.1	MTATP6P4	-0.039	-0.015	-0.034	-0.02	-0.04	-0.009				0.09	0.013	-0.045	0.102	0.054	0.016	-0.047	-0.041	0.022	-0.035	0.013	-0.029	0.106	-0.043	0.123	0.073	-0.019	-0.029	0.058	-0.127	0.092	-0.024	0.049	-0.089	-0.098	-0.071	0.008	-0.031	-0.01	-0.132	0.007	-0.092	-0.071	0.006	0.071	0.053
ENSG00000236591.1	RP11-162J8.3	0.212	0.211	0.233	0.312	0.339	0.322										0.278	0.274	0.131	0.307	0.334	0.204	0.242	-0.006	0.204	0.001	0.021	-0.001	0.342	0.17	0.16	0.085	0.117	0.079	0.173	0.255	0.194	0.064	-0.03	-0.086	0.246	0.069	0.19	0.143	0.085	0.056
ENSG00000236592.5	S100A11P2	0.053	0.058	0.007	0.119	0.125	0.112				0.02	-0.128	-0.039	0.056	0.048	0.077	0.047	0.058	0.011	0.034	0.064	-0.003	-0.078	0.208	-0.118	-0.02	0.021	-0.025	0.101	0.119	0.111	0.024	0.144	0.057	0.159	0.13	0.074	-0.149	-0.021	-0.012	0.03	0.068	0.055	0.091	0.072	0.009
ENSG00000236594.2	RPS27AP14	0.027	-0.025	-0.033	-0.023	-0.04	-0.015				-0.031	-0.046	-0.12				0.063	-0.026	-0.011	-0.007	0.034	0.038	0.312	0.228	0.392	0.051	-0.026	-0.012	0.12	-0.054	0.144	0.035	-0.037	0.127	-0.037	-0.08	0.099	-0.005	-0.005	0.01	-0.158	-0.117	0.006	-0.077	0.023	0.062
ENSG00000236595.1	MED15P5	0.153	0.093	0.036	0.151	0.161	0.14				0.037	0.042	0.033	-0.033	0.006	-0.023	-0.025	0.093	-0.041	0.032	0.046	-0.122	0.119	-0.017	0.265	0.036	0.011	0.154	-0.045	0.056	0.016	0.082	0.009	-0.038	0.086	0.124	0.006	-0.037	0.01	0.026	-0.002	0.099	0.072	0.043	0.059	0.081
ENSG00000236596.1	AC092568.1	-0.001	-0.021	0.01	0.009	-0.033	0.043										-0.017	0.078	-0.017	-0.025	-0.024	-0.058	-0.072	-0.263	0.145	-0.04	-0.059	-0.005	-0.01	0.073	0.015	-0.072	0.013	0.019	0.021	-0.064	-0.049	-0.122	-0.07	0.021	0.066	-0.022	0.177	0.057	-0.043	0.046
ENSG00000236597.1	IGHD7-27	0.174	0.225	0.067	0.16	0.039	0.055										0.048	0.053	0.06	0.029	-0.029	-0.022	-0.079	-0.067	0.009	-0.002	-0.109	0.021	0.114	0.087	0.02	0.098	0.129	0.126	0.077	0.052	0.054	0.134	0.112	0.122	-0.047	0.016	-0.063	0.096	-0.032	0.005
ENSG00000236599.1	TCEB1P26																0.062	-0.006	-0.053																									0.012	-0.009	-0.01
ENSG00000236601.2	RP4-669L17.2	0.034	-0.004	-0.027	-0.063	0.043	0.009													-0.072	0.004	-0.01	-0.03	0.167	-0.131	-0.03	0.024	-0.04	-0.029	-0.01	-0.041	0.104	0.017	0.043	0.002	-0.056	0.111	0.006	-0.02	0.062	0.135	-0.01	-0.109	0.038	-0.03	0.012
ENSG00000236603.2	RANP1	0.313	0.333	0.257	0.449	0.484	0.291				0.043	0.239	0.063	0.256	0.3	0.089	0.381	0.386	0.358	-0.078	-0.03	0.079	-0.322	-0.047	0.028	-0.114	0.106	0.056	0.238	0.243	0.177	0.115	0.147	0.085	0.256	0.25	0.16	0.028	0.036	-0.037	0.173	0.107	0.109	0.286	0.344	0.113
ENSG00000236604.1	LYPLA2P3	-0.024	0.01	-0.029	0.028	-0.008	0.082							-0.033	-0.013	0.006	-0.014	-0.139	0.013				-0.312	-0.159	0.067	-0.025	-0.054	-0.035	-0.033	0.134	0.071	0.102	-0.014	0.038	-0.022	-0.031	-0.028	-0.054	-0.015	0.039	-0.07	-0.063	-0.006	-0.008	-0.039	-0.006
ENSG00000236605.1	AC023115.4	-0.053	0.006	-0.035	-0.034	-0.058	-0.071										0.053	-0.002	0.035	0.072	-0.035	0.019	0.217	0.345	0.153	0.016	-0.051	-0.024	0.031	0.027	0.058	-0.069	0.066	-0.033	0.006	-0.043	-0.036	-0.016	-0.072	-0.001	-0.038	-0.036	-0.067	-0.077	-0.004	0.029
ENSG00000236606.1	RP11-93H12.3	-0.015	-0.009	0.001	0.026	0.001	0.008										0.053	-0.072	0.052				-0.267	-0.099	0.013	-0.053	-0.045	0.002	-0.099	-0.018	0.079	-0.114	0.01	0.008	-0.036	0.005	-0.005	0.041	-0.032	0.033	-0.091	0.184	0.065	-0.023	-0.019	0.028
ENSG00000236607.3	EEF1DP8	0.001	0.074	0.012	0.097	-0.022	0.054				-0.224	0.072	0.093	-0.027	0.023	-0.011	0.102	0.134	0.051	-0.022	-0.105	0.007	-0.007	0.038	0.099	-0.031	0.012	-0.032	0.048	-0.042	-0.025	-0.029	-0.093	-0.112	-0.022	-0.006	0.051	-0.044	-0.026	-0.044	-0.09	-0.024	-0.046	-0.073	-0.014	0.022
ENSG00000236608.1	EIF4A1P6	0.062	-0.089	-0.003	-0.049	-0.147	0.11				-0.008	-0.079	0.051	-0.025	-0.117	0.086	0.189	0.22	0.027	0.07	0.038	-0.01	0.014	-0.046	-0.046	-0.1	0.019	0.077	-0.069	-0.011	0.011	0.042	0.032	-0.046	0.031	-0.013	0.043	0	-0.008	0.12	0.128	0.067	0.014	-0.031	-0.071	-0.005
ENSG00000236609.4	ZNF853	0.385	0.318	0.344	0.121	0.095	0.128	0.277	0.231	0.236	0.109	0.226	0.202	0.25	0.262	0.254	0.463	0.433	0.458	0.556	0.426	0.433	-0.231	-0.162	0.07	-0.108	0.051	0.099	0.491	0.519	0.447	0.321	0.291	0.274	0.368	0.342	0.336	0.366	0.265	0.329	0.146	0.135	0.138	0.065	-0.014	0
ENSG00000236610.1	SOCS5P1	0.006	0.004	-0.002										0.051	0.046	0.042	-0.004	0	-0.034				-0.657		0.811	0.194	0.108	-0.04	-0.083	-0.06	-0.102	-0.015	-0.028	0.009	-0.026	-0.071	-0.084	0.089	-0.033	-0.1	-0.04	0.009	-0.08	-0.02	-0.029	0.069
ENSG00000236611.1	AP000343.2	0.083	0.004	0.057	-0.087	-0.067	-0.011										-0.083	0.068	-0.091	-0.006	-0.088	-0.026	0.205	0.04	-0.015	0.057	0.026	0.005	-0.033	-0.058	-0.076	-0.024	0.062	-0.064	0.05	0.053	-0.01	0.094	0.012	0.024	0.061	0.014	-0.041	-0.023	0.015	0.02
ENSG00000236612.1	KRTAP19-11P	-0.04	-0.018	0.079																						-0.029	-0.017	0.021	0.03	-0.101	0.288	0.081	-0.027	-0.026	-0.183	0.078	-0.028	-0.025	-0.07	0.073				-0.002	0.021	-0.039
ENSG00000236615.1	AC010086.5	0.064	-0.002	-0.129													-0.064	0.01	0.02	-0.016	-0.012	0.038				0.002	-0.01	0.034	0.031	-0.049	-0.142	-0.036	0.009	-0.04	0.012	-0.077	-0.124	-0.04	-0.012	-0.015
ENSG00000236616.3	BAK1P2	0.324	0.318	0.254	0.264	0.4	0.287				0.296	0.273	0.223	0.249	0.344	0.334	0.034	0.042	-0.084	-0.027	0.05	0.063	-0.241	0.008	-0.183	0.012	-0.048	0.002	-0.19	0.024	-0.024	0.01	0.023	-0.021	0.032	-0.025	-0.018	0.031	-0.041	0.079	0.108	-0.015	0.009	0.027	-0.001	0.007
ENSG00000236617.2	RP11-46H11.12	0.189	0.21	0.148	0.001	0.046	0.025										0.111	0.114	0.024	0.061	-0.034	-0.033	-0.086	-0.006	-0.024	-0.03	0.043	-0.013	0.273	0.224	0.164	0.069	0.069	0.08	0.178	0.153	0.14	0.335	0.285	0.237	0.127	0.054	0.075	0.101	-0.028	0.06
ENSG00000236618.2	PITPNA-AS1	0.244	0.234	0.21	0.205	0.262	0.138				0.201	0.196	0.135	-0.105	-0.021	-0.012	0.482	0.483	0.474	-0.017	-0.064	-0.034	-0.002	-0.037	0.066	-0.124	-0.001	-0.16	0.337	0.388	0.263	0.167	0.157	0.107	0.263	0.253	0.242	0.289	0.295	0.297	-0.009	-0.004	0.273	0.092	-0.032	0.116
ENSG00000236620.1	XKRYP3	-0.029	0.069	-0.027																			-0.216	0.092	0.176				0.005	-0.051	-0.013	0.007	0.014	0.035	-0.034	0.052	0.048				-0.024	-0.07	-0.031	0.005	-0.016	0.002
ENSG00000236626.1	MTND5P17	0.032	0.028	0.035	0.076	0.001	-0.034							-0.03	-0.097	-0.019	0.046	0.007	0.018	-0.005	0.068	-0.037	0.349	-0.172	-0.127	0.002	0.057	-0.007	-0.067	-0.035	-0.043	0.069	0.011	-0.011	-0.09	-0.086	0.025	-0.024	-0.032	0.018	0.035	0.024	0.005	-0.04	0.061	0.017
ENSG00000236627.1	RP11-252P19.1	0.063	0.012	-0.022	0.005	-0.032	0.038										-0.031	0.007	-0.056	-0.064	-0.086	-0.066	0.206	-0.135	-0.029	0.038	0.026	0.002	0.072	0.008	-0.071	-0.03	-0.022	0.016	0.001	-0.034	-0.015	0.019	0.002	-0.027	0.053	0.057	-0.081	0.135	0.052	-0.007
ENSG00000236634.1	AC016903.1	0.016	0.008	-0.019													0.107	-0.08	-0.07				-0.013	-0.008	-0.091	-0.033	0.017	0.065	-0.057	0.068	0.024	0.057	0.017	0.01	-0.029	-0.054	-0.057	-0.026	-0.008	-0.066				-0.025	0.011	-0.001
ENSG00000236635.3	RP11-35J1.1	0.028	-0.016	-0.064	-0.01	0.069	0.094										0.085	0.115	0.076				-0.015	-0.101	0.114	-0.034	-0.019	0.021	0.127	-0.1	-0.014	-0.004	-0.022	0.015	-0.016	0.017	-0.015	-0.014	0.055	0.021	-0.002	0.108	0.019	0.04	0.013	0.029
ENSG00000236636.2	RP11-211A18.1	-0.009	0.026	-0.078	0.051	0.096	-0.039										0.035	0.068	0.052	0.021	-0.12	0.059	-0.043	-0.146	0.014	-0.044	-0.005	0.009	-0.064	-0.053	0.068	0.025	0.008	-0.023	-0.113	0.018	-0.001	0.036	-0.078	-0.07	0.043	0.022	0.07	-0.064	-0.142	-0.092
ENSG00000236637.4	IFNA4	0	0.079	0.051	0.075	0.105	0.062	-0.064	-0.01	-0.066	0.052	0.022	-0.008	-0.026	-0.014	-0.002	-0.056	0.006	0.157				0.24	0.039	-0.026	-0.074	0.062	-0.043	0.068	0.051	0.157	0.085	0.037	-0.022	0.117	0.004	-0.079	-0.091	-0.08	0.025	0.092	-0.05	-0.049	-0.007	-0.01	0.002
ENSG00000236638.1	RP5-905H7.4	0.003	0.1	-0.018													-0.097	0.077	-0.012							0.055	-0.095	0.026	-0.063	0.115	0.034	0.025	0.004	-0.024	0.121	0.117	-0.068	-0.012	-0.017	-0.07	-0.078	-0.016	0.048	-0.046	0.01	-0.01
ENSG00000236641.2	CTA-221G9.7	0.049	0.076	0.038	0.007	-0.036	-0.011										-0.045	0.058	0.042	-0.04	0.027	0.064	-0.073	0.047	0.144	-0.027	-0.021	0.021	0.227	0.124	0.12	0.111	0.158	0.001	0.29	0.267	0.241	0.262	0.157	0.217	-0.004	0.082	0.074	-0.01	-0.047	0.03
ENSG00000236643.1	RP11-175D17.3	0.082	0.092	0.065	0.16	0.218	0.163										0.294	0.32	0.228	0.352	0.345	0.186	-0.111	-0.112	-0.075	-0.021	0.004	-0.015	0.15	0.196	0.084	-0.024	0.037	-0.017	0.296	0.238	0.168	0.3	0.192	0.125	-0.001	0.043	-0.07	0.06	0.037	0.022
ENSG00000236646.1	LAMTOR5P1	0.057	0.079	0.064	0.074	0.005	0				-0.131	-0.117	-0.051	0.002	0.042	0.038	0.198	0.245	0.126	0.041	0.052	0.02	0.006	0.085	-0.09	0.06	0.033	0.032	-0.032	0.02	0.042	0.068	0.078	-0.057	-0.051	0.021	-0.004	0.021	0.13	-0.017	-0.04	-0.111	-0.102	-0.024	0.029	0.011
ENSG00000236647.1	AC009947.5	0.027	0.024	-0.055													0.078	0.054	-0.022										-0.169	-0.059	-0.434													-0.002	0.028	0.013
ENSG00000236648.2	RP11-473A10.2	-0.021	0.002	-0.016	-0.025	0.02	0.102										-0.048	0.011	-0.067	0.002	0.069	-0.026	0.089	-0.195	-0.019	-0.064	-0.006	0.034	0.153	0.025	0.034	-0.014	0.016	-0.095	-0.042	0.031	-0.066	-0.107	0	-0.021	0.018	-0.069	0.008	0.049	-0.041	-0.085
ENSG00000236651.1	DLX2-AS1	0.139	0.127	0.05	0.072	0.144	0.009										-0.014	0.058	-0.096	-0.033	0.099	-0.034	-0.063	0.081	-0.079	-0.049	-0.057	0.02	0.159	0.197	0.139	0.065	0.096	0.132	0.138	0.116	-0.022	0.284	0.141	0.12	0.202	0.249	0.017	0.103	0.09	0.009
ENSG00000236653.3	AC005235.1	-0.001	0.02	-0.029	-0.021	-0.024	0.048										0.031	0.086	0.011	0.007	0.051	-0.009	-0.089	-0.041	-0.187	-0.086	0.012	-0.027	0.03	-0.07	0.027	-0.026	0.088	-0.069	-0.013	-0.019	0.019	0.031	0.026	-0.016	-0.061	-0.112	0.098	0.046	-0.029	0.031
ENSG00000236654.2	AC079780.3	0.024	0.038	0.045	0.155	0.146	0.048										0.045	0.069	0.009	0.032	0.057	-0.007	-0.197	0.131	0.199	-0.126	0.071	0.108	0.201	0.079	-0.073	-0.087	-0.121	-0.033	-0.014	-0.013	0.041	0.188	0.09	0.164	-0.065	-0.017	-0.049	0.224	0.029	0.043
ENSG00000236655.1	AC023347.2	0.002	0.025	-0.002	0.075	0.032	0.066										-0.079	-0.065	-0.103	-0.102	-0.052	-0.002	0.217	-0.212	0.109	0.029	-0.087	0.052	0.016	0.114	-0.06	-0.016	0.047	-0.021	0.032	-0.069	0.041	0.1	-0.002	0.09	0.033	-0.042	-0.034	-0.001	-0.033	0.041
ENSG00000236656.1	RP11-144L1.4	-0.004	0.024	0.019	0.023	-0.065	0.007										-0.071	-0.119	-0.009				-0.045	-0.146	-0.157	-0.021	0.053	-0.009	-0.082	-0.032	0.112	-0.062	0.094	0.021	-0.018	0.013	0.024	-0.058	0.006	-0.071	0.073	-0.139	-0.207	-0.021	0.02	0.018
ENSG00000236658.1	RP11-83J21.3	0.068	0.052	0.033	-0.043	0.028	0.036										0.107	0.041	-0.007	0.03	0.06	-0.129	-0.048	0.049	-0.093	0.086	-0.083	0.047	0.169	0.248	0.043	0.157	0.125	0.072	0.008	-0.028	-0.002	0.192	0.008	0.081	0.182	0.144	-0.051	0.009	-0.005	-0.05
ENSG00000236662.1	RP11-108L7.4	0.098	0.087	0.04	-0.044	0.011	-0.038										0.204	0.194	0.188	0.056	0.114	0.115	0.05	0.063	0.027	-0.021	0.055	0.075	0.076	-0.001	0.046	0.065	0.119	0.073	0.147	0.112	0.06	-0.021	-0.081	0.104	-0.039	0.052	0.03	0.025	0.086	-0.01
ENSG00000236663.1	AP001631.9	0.357	0.314	0.264	0.145	0.151	0.102										0.233	0.167	0.231	-0.009	-0.098	0.013	-0.087	-0.074	0.061	-0.021	0.003	0.06	0.128	0.148	0.013	0.082	0.095	0.085	0.299	0.31	0.141	0.273	0.24	0.194	-0.077	-0.035	-0.081	-0.012	-0.026	-0.065
ENSG00000236664.1	AC011998.1	0.019	-0.004	-0.04	0.061	-0.058	0.025										-0.027	0.038	-0.049	0.031	-0.199	-0.139	-0.122	0.288	0.234	-0.028	-0.003	0.063	-0.021	0.016	0.007	0.066	0.044	-0.01	-0.015	0.011	-0.001	0.009	0.041	0.05	0.074	-0.085	-0.071	0.075	-0.011	-0.048
ENSG00000236665.1	AC114808.2	0.076	-0.058	0.055	0.148	-0.089	0.018										-0.013	0.019	-0.04	0.029	-0.055	-0.02	0.188	0.324	-0.103	0.012	-0.178	0.043	0.031	0.039	0.037	0.027	-0.059	0.015	0.044	0.044	-0.052	0.014	0.059	0.038	0.121	-0.025	0.093	-0.051	-0.053	0.008
ENSG00000236666.1	POTEH-AS1	0.02	0.014	-0.008	0.047	0.111	-0.032							-0.08	0.008	0.057							-0.235	0.575	-0.06	0.003	0.011	-0.021	0.098	0.033	0.027	-0.029	0	0.071	0.004	0.013	-0.028	0.053	0.069	-0.068	0.159	0.223	-0.391	-0.106	-0.104	-0.027
ENSG00000236667.1	AC104076.2	0.008	0.013	0.023	0.002	-0.008	-0.022										0.016	-0.026	-0.039	0.043	-0.02	0.034	0	0.048	0.047	0.004	-0.055	-0.027	-0.044	0.074	-0.001	0.088	-0.027	-0.045	-0.011	-0.025	0.064	0.053	-0.054	-0.047	-0.042	-0.069	-0.142	0.056	0.018	-0.056
ENSG00000236668.2	RP11-85O21.2	0.016	0.076	0.01	0.044	-0.163	0.007										0.006	-0.048	0.039	-0.099	0.042	0.137	0.051	0.087	-0.123	0.032	0.017	-0.072	0.11	0.045	0.011	-0.009	0.021	0.029	0.069	0.058	0.037	0.094	-0.04	-0.028	-0.035	-0.043	0.007	0.042	-0.039	-0.018
ENSG00000236670.1	KRT18P5	0.231	0.227	0.148	0.112	0.071	0.042				0.031	0.004	0.092	0.061	0.089	0.01	0.17	0.08	0.02	0.005	0.069	0.097	-0.084	-0.291	0.197	-0.094	-0.04	-0.018	0.275	0.249	0.174	0.299	0.291	0.048	0.328	0.279	0.175	0.279	0.183	0.074	0.172	0.031	0.034	0.034	0.019	0.009
ENSG00000236671.9	PRKG1-AS1	0.132	0.091	0.066	0.095	0.027	-0.071				0.143	-0.126	-0.058	0.016	0.013	0.032	-0.06	-0.076	0.035	0.04	0.078	0.031	0.016	0.109	0.169	-0.038	-0.035	0.033	0.063	0.016	-0.072	0.146	-0.028	-0.031	0.038	-0.009	-0.028	-0.166	-0.013	-0.047	0.081	-0.007	-0.101	-0.092	-0.002	0.011
ENSG00000236673.5	RP11-69I8.2	-0.01	0.079	0.003	-0.014	-0.012	-0.059										-0.046	0.064	-0.052	-0.009	0.021	0.041	0.1	-0.102	0.037	-0.056	-0.061	0.046	-0.001	0.039	-0.003	-0.08	0.023	0.051	0.095	0.047	0.023	0.038	0.092	0.049	0.032	0.012	-0.015	-0.001	0.046	-0.018
ENSG00000236674.1	RP4-792G4.3	-0.04	-0.009	-0.069	-0.046	0.231	0.138										0.075	0.096	0.027	0.071	0.056	-0.01	0.055	-0.007	0.04	0.051	0.048	-0.015	0.014	-0.115	0.048	0.026	-0.021	-0.026	0.045	-0.017	0.012	0.033	-0.06	0.15	-0.046	-0.104	-0.111	0.002	0.021	-0.028
ENSG00000236675.1	MTX1P1	0.227	0.217	0.181	0.104	0.137	0.068										0.413	0.408	0.378	0.016	-0.014	0.051	0.044	-0.137	-0.152	0.047	-0.051	-0.063	0.308	0.326	0.234	-0.041	-0.023	0.06	0.199	0.189	0.21	0.252	0.247	0.083	0.235	0.197	0.14	0.165	0.125	0.039
ENSG00000236676.1	RP5-837I24.4	0.041	0.028	-0.018	-0.006	-0.005	0.008										0.075	-0.038	0.072	-0.069	-0.01	0.014	0.077	0.013	-0.08	-0.023	0.018	0.116	0.045	-0.087	0.013	0.024	-0.016	0.016	-0.092	0.052	-0.038	-0.002	-0.047	0.061	-0.031	0.06	-0.033	0.039	0.015	-0.01
ENSG00000236677.1	AP000688.11	-0.008	0.016	0.018	-0.012	0.053	0.067										0.013	0.067	0.05	0.02	0.042	0.038	-0.057	0.077	0.037	-0.015	-0.075	-0.063	0.082	-0.025	-0.001	0.051	-0.067	0.035	0.015	0.021	0.007	0.026	0.056	0.166	0.107	-0.068	0.029	0.012	0.051	0.016
ENSG00000236678.8	LINC00347	0.011	0.041	-0.061	-0.059	0.028	0.018				-0.063	0.102	-0.185	0.08	0.018	0.043	0.08	0.025	-0.11	-0.088	-0.086	-0.08	0.15	-0.1	-0.081	0.005	0.007	0.011	-0.013	0.021	0.078	-0.055	0.071	0.023	-0.037	-0.092	-0.006	0.009	0.08	-0.024	0.065	0.01	-0.071	-0.023	-0.028	-0.048
ENSG00000236679.2	RP4-669L17.1	0.032	0.065	-0.011	-0.031	0.126	0.013										0.01	-0.005	0.015	-0.077	0.026	0.045	0.041	0.042	-0.023	0.037	0.042	-0.032	0.046	-0.036	0.005	0.064	-0.06	0.083	-0.025	0.046	-0.038	0.018	-0.01	-0.01	-0.064	0.086	-0.118	0.002	-0.009	-0.035
ENSG00000236680.1	RP11-296P7.4	-0.01	0.059	0.056	0.125	0.087	-0.08										0.338	0.394	0.232	0.026	0.038	0.074	-0.043	0.049	-0.097	0.051	-0.022	-0.063	0.124	0.055	-0.122	-0.07	0.031	-0.054	0.023	0.142	0.02	0.008	-0.004	0.001	0.085	0.038	0.067	-0.024	-0.018	0.039
ENSG00000236681.1	DSTNP5	-0.001	-0.037	-0.001	0.032	0.008	-0.081				-0.085	-0.06	-0.108	-0.053	0.027	-0.002	-0.133	0.036	-0.011	0.043	-0.038	-0.082	0.094	-0.003	-0.102	-0.021	-0.008	0.047	0.035	0.051	-0.013	-0.074	0.042	-0.036	-0.023	0.044	-0.016	0.002	0.002	-0.013	0.072	0.115	0.039	0.06	0.042	0.085
ENSG00000236682.2	AC068282.3	0.114	0.071	0.131	0.04	0.096	0.054										0.301	0.292	0.19	0.163	0.181	0.166	0.098	0.148	-0.009	0.167	0.003	0.009	0.294	0.286	0.226	0.085	0.021	0.128	0.157	0.205	0.172	-0.14	-0.051	0.104	0.072	0.196	0.076	0.071	0.078	0.016
ENSG00000236683.3	HMGA1P1	0.234	0.221	0.078	0.355	0.141	0.139				0.258	0.051	-0.058	0.189	0.129	0.012	0.107	0.167	0.062	0.048	0.116	0.128	0.039	0.11	-0.223	0.065	-0.004	0.052	0.073	0.123	0.085	-0.084	0.091	-0.016	0.062	0.101	0.047	0.042	0.032	-0.035	0.208	0.303	0.079	0.085	0.075	-0.026
ENSG00000236686.1	BZW1P1	-0.025	0.04	0.061	-0.029	0.033	-0.029				0.047	0.024	0.072	0.016	0.045	-0.006	0.283	0.236	0.095	0.026	-0.012	0.008	-0.03	-0.275	0.036	0.043	0.007	0.013	-0.18	0.025	-0.033	0.066	0.013	0.073	0.051	-0.057	0.03	0.034	0.012	-0.01	-0.072	-0.087	0.071	0.153	-0.031	-0.084
ENSG00000236687.1	RP11-323H21.3	0.059	-0.019	-0.011	-0.028	0.025	0.11										-0.125	0.014	0.029				-0.08	0.108	0.042	-0.029	-0.014	-0.04	-0.032	0.005	-0.013	-0.082	0.059	0.047	0.158	0.144	0.051	0.091	0.04	0.003	0.225	0.147	0.187	0.251	0.127	0.205
ENSG00000236689.1	RP5-837O21.3	-0.003	-0.013	-0.02	0.011	-0.009	0.05										0.033	0.174	-0.005	0.001	-0.013	0.093	-0.109	0.16	0.307	0.01	-0.051	0.039	-0.06	0.039	0.051	0.026	0.031	-0.056	-0.054	-0.004	-0.012	-0.047	-0.021	-0.001	0.112	0.094	0.087	0.036	-0.021	-0.004
ENSG00000236690.2	AC007274.5	0.075	0.066	-0.024																			0.334	-0.107	0.064	0.019	0.003	-0.005	0.021	-0.015	-0.05	0.045	-0.058	0.013	-0.007	0.086	-0.038	0.053	0.096	0.027	-0.187	0.125	0.208	-0.056	-0.03	0.002
ENSG00000236691.3	NDUFA4P2	0.024	0.021	-0.045	0.022	0.042	-0.04							0.014	-0.015	-0.063	-0.066	-0.012	0.077	0.053	0.089	-0.045	-0.016	0.243	0.058	-0.061	0.031	0.027	-0.065	-0.028	0.014	0.029	-0.046	-0.027	0.023	-0.008	-0.006	0.084	0.046	0.098	-0.005	0.093	-0.05	-0.005	0.021	-0.052
ENSG00000236692.2	RP11-1217F2.9	0.026	0.052	-0.015	0.014	-0.002	-0.035										0.061	-0.054	-0.034	0.007	-0.013	0.062	-0.143	0.027	0.151	0.022	-0.039	0.033	-0.086	0.075	-0.111	0.026	-0.014	0.047	0.026	0.086	0.006	-0.022	-0.082	0.01	0.04	0.017	0.018	-0.004	0.07	-0.007
ENSG00000236695.1	HNRNPA1P47	0.061	-0.009	-0.008	-0.137	0.002	-0.031				0.046	-0.016	-0.171	0.016	0.021	0.019	-0.002	-0.039	-0.049	-0.02	-0.087	-0.047	0.07	-0.082	-0.276	-0.032	-0.019	0.025	0.009	0.003	-0.015	-0.067	0.06	-0.015	0.033	0.053	-0.033	0.002	-0.071	-0.006	0.026	0.119	-0.017	0.08	0.038	-0.033
ENSG00000236698.1	EIF1AXP1	0.242	0.286	0.207	0.168	0.214	0.126				0.018	0.042	0.063	0.113	0.129	0.044	0.126	0.138	0.159	0.104	0.066	-0.025	-0.246	-0.142	0.051	-0.143	0.096	0.021	0.051	0.16	0.079	0.138	0.17	0.052	0.041	0.065	0.014	0.085	0.057	0.171	0.008	-0.061	0.119	0.01	-0.076	0.043
ENSG00000236699.9	ARHGEF38	0.579	0.555	0.542	0.596	0.636	0.642	0.151	0.139	0.078	0.151	0.206	-0.005	0.242	0.274	0.237	0.297	0.298	0.254	0.253	0.225	0.157	-0.021	0.114	0.047	0.005	-0.008	0.007	0.227	0.194	0.084	0.259	0.219	0.094	0.356	0.284	0.274	0.365	0.354	0.225	0.398	0.304	0.272	0.397	0.202	0.247
ENSG00000236700.6	LINC01010	0.149	0.126	0.094	0.218	0.21	-0.009				0.391	0.362	0.131	0.127	0.021	0.03	0.121	0.116	-0.02	0.099	0.124	0.045	-0.032	-0.031	-0.056	0.083	-0.008	-0.069	0.179	0.197	0.083	0.052	0.09	0.056	0.211	0.222	0.161	0.031	0.097	0.092	0.049	-0.024	0.119	0.081	0.033	0.043
ENSG00000236701.3	RP11-549A6.1	0.016	0.012	-0.026	0.024	-0.06	-0.078										-0.001	0.01	-0.025	0.002	0.005	0.051	-0.088	0.065	0.039	0.022	0.033	-0.07	0.002	0.1	-0.023	0.069	0.037	0.08	0.03	0.056	0.008	-0.021	0.08	0.052	-0.074	-0.033	-0.06	0.012	0.05	0.041
ENSG00000236703.1	MYB-AS1	0.344	0.372	0.303	0.448	0.478	0.349				0.147	0.146	0.12	0.139	0.181	0.12	0.174	0.174	0.111	0.145	0.137	0.073	-0.168	-0.108	0.184	0.007	-0.015	0.028	0.019	0.015	0.022	0.165	0.1	0.015	0.23	0.248	0.079	0.424	0.301	0.373	-0.007	0.079	0.07	-0.013	-0.002	0.058
ENSG00000236704.1	CNOT4P1	-0.006	-0.035	-0.014							-0.152	-0.037	0.02	-0.083	-0.017	-0.02	0.035	-0.007	-0.012				0.324	0.124	-0.064	-0.045	-0.009	0	0.145	0.181	0.079	-0.12	0.03	0.008	-0.095	0.008	0.026	-0.028	-0.026	0.015	0.041	0.025	0.215	-0.011	-0.026	-0.014
ENSG00000236708.1	AC073316.1	0.015	0.063	0.012	0.001	0.112	0.111										0.035	0.095	0.041	0.137	0.156	0.015	-0.129	0.031	-0.008	0.01	-0.006	0.038	0.333	0.383	0.197	0.207	0.201	0.076	0.162	0.151	0.091	0.256	0.169	0.144	0.101	0.053	-0.012	0.105	0.007	0.085
ENSG00000236709.1	DAPK1-IT1	0.003	0.08	-0.005	-0.042	-0.033	-0.06				0.006	-0.151	0.096	-0.083	0.004	0.007	-0.057	-0.07	0.057	0.056	0.022	0.005	-0.151	0.042	-0.056	-0.045	0.032	-0.041	0.02	0.128	0.056	0.022	0.08	0.003	0.023	0.06	0.041	0.059	0.048	0.075	0.035	0.041	0.071	0.183	-0.047	0.065
ENSG00000236710.1	AC108448.2	0.254	0.247	0.046	-0.081	-0.05	0.012										0.05	0.051	0.003	0.121	0.098	0.096	0.015	0	-0.137	0.021	0.017	0.015	0.115	0.119	0.104	0.085	0.027	0.02	0.062	0.007	0.012	0.068	0.093	-0.04	0.091	0.041	0.007	0.019	0.015	0.009
ENSG00000236711.2	SMAD9-IT1	0.225	0.241	0.146	0.252	0.166	0.086				-0.155	0.006	-0.006	0.116	0.031	-0.01	0.253	0.224	0.092	0.204	0.102	0.072	0.016	0.033	-0.002	0.094	-0.061	0.08	0.017	-0.009	0.12	0.065	-0.033	0.05	0.241	0.145	0.132	0.219	0.178	0.103	0.22	-0.014	0.076	0.14	-0.009	0.031
ENSG00000236712.1	AC079448.1	0.03	0.039	-0.001	-0.015	-0.005	-0.036										0.008	0.056	0.091	0.032	-0.013	0.053	0.085	0.021	0.171	0.065	0.016	0.071	0.031	0.034	-0.025	-0.028	-0.07	-0.007	0.018	-0.01	-0.02	-0.096	-0.018	0.01	-0.031	0.024	-0.019	0.039	-0.018	0.039
ENSG00000236713.1	RP11-363I22.3	0.261	0.208	0.111	0.12	0.165	0.04										-0.022	0.015	0.006	-0.015	0.028	0.019	0.013	0.074	0.211	0.005	-0.006	0.001	0.219	0.266	0.177	0.034	0.106	0.086	0.171	0.116	-0.004	-0.018	0.011	0.028	0.024	-0.087	0.03	0.057	0.104	0.064
ENSG00000236714.3	AC005592.1	0.114	0.098	0.057	0.102	0.019	0.126										-0.025	0.07	0.043	-0.045	0.059	0.016	-0.059	0.042	0.265	-0.079	0.021	0.017	0.018	-0.075	0.065	-0.081	0.01	-0.013	0.029	0.079	0.038	0.02	0.124	-0.015	0.229	0.206	0.217	0.307	0.143	0.098
ENSG00000236716.1	RP11-478H13.1	-0.049	0.075	0.018																-0.033	0.045	0.004	0.197	0.335	-0.091	-0.007	-0.003	-0.007	-0.168	-0.008	-0.05	-0.043	0.052	0.005	-0.092	-0.065	0.075	0.069	-0.049	0.005	-0.068	-0.077	0.085	0.034	-0.021	-0.032
ENSG00000236717.2	RP11-100G15.10	0.172	0.204	0.068	0.28	0.161	0.085										0.014	-0.03	0.008	0.041	0.004	-0.018	0.191	0.161	0.144	0.101	0.108	0.008	0.013	0.022	-0.089	-0.011	0.026	-0.076	0.144	0.031	0.107	-0.006	-0.014	-0.027	0.027	0.074	0.003	-0.011	0.006	-0.011
ENSG00000236718.4	RBMY2QP	-0.027	-0.039	0.014													0.023	0.17	0.013	0.05	0.027	-0.006	-0.1	0.057	-0.214	0.053	0.007	-0.014	0.068	-0.042	-0.12	0.003	0.02	0.027	0.048	-0.01	-0.015	0.047	-0.009	0.004	-0.112	-0.043	-0.025	0.015	0	0.028
ENSG00000236719.5	OVAAL	0.085	0.146	0.078	0.155	0.163	0.137				0.012	0.105	-0.093	0.042	0.109	-0.013	0.029	0.022	-0.068	0.112	-0.011	-0.014	0.088	-0.07	-0.114	-0.026	-0.006	-0.046	-0.006	0.096	-0.106	0.044	0.022	0.108	-0.052	0.024	-0.046	0.137	0.005	-0.111	0.141	0.079	-0.005	-0.044	-0.007	0.057
ENSG00000236720.2	RP11-63B19.1	-0.022	-0.049	-0.033	-0.026	0.06	-0.024										0.029	0.094	0.057				-0.058	0.048	0.073	0.005	-0.029	0.002	-0.031	0.078	0.076	0.002	-0.059	-0.024	-0.005	0.06	0.018	-0.049	-0.001	0.063	0.095	0.063	-0.006	-0.061	0.029	0.018
ENSG00000236722.1	RP11-359I18.1	0.235	0.234	0.137	0.246	0.206	0.011										-0.052	0.129	0.022	0.063	0.023	0.001	0.098	-0.079	-0.03	-0.013	0.01	-0.019	0.109	0.037	0	0.001	0.011	-0.018	-0.054	0.06	-0.06	-0.03	-0.013	0.006	0.118	0.12	0.102	0.114	0.087	0.07
ENSG00000236723.2	RP5-1024G6.2	0.038	0.03	-0.007	-0.086	0.036	0.027										0.021	-0.096	0.034	-0.087	-0.072	-0.034	-0.124	0.056	-0.06	-0.013	-0.078	0.048	0.084	0.093	0	-0.035	-0.032	-0.004	0.06	0.026	0.022	0.14	-0.012	0.021	-0.038	0.045	0.114	0.022	0.041	0.014
ENSG00000236724.1	RP11-252M18.3	0.129	0.113	0.03	0.079	0.084	-0.033										0.124	0.09	-0.034	0.017	-0.031	0.006	0.088	0.204	-0.149	-0.043	-0.048	-0.021	0.084	-0.02	0.014	0.006	-0.026	0.032	0.008	0.048	0.031	-0.055	-0.01	0.088	-0.01	0.001	-0.147	0.027	-0.013	0.032
ENSG00000236731.1	RP4-801G22.2	0.005	-0.007	-0.021	0.087	0.02	0.116										0.109	0.003	-0.004	-0.01	0.109	0.032	-0.392	-0.102	-0.162	-0.054	-0.038	0.018	-0.018	-0.076	-0.006	0.018	-0.004	0.014	0.233	0.165	0.135	0.18	0.182	0.183	-0.097	0.061	0.084	-0.028	-0.028	-0.084
ENSG00000236732.1	AC094019.4	0.405	0.415	0.407	0.38	0.336	0.29										0.187	0.17	0.057	0.023	0.059	-0.008	-0.201	0.037	0.04	-0.039	0.026	-0.097	0.028	0.134	0.056	0.004	-0.016	0.037	0.244	0.208	0.107	0.195	0.171	0.103	0.22	0.34	0.281	0.376	0.296	0.315
ENSG00000236733.1	RP11-203L2.4	-0.024	0.084	-0.04	-0.015	-0.009	-0.04										-0.005	-0.018	0.013	0.044	-0.009	0.044				0.017	-0.084	0.012	0.1	-0.24	-0.248	0.015	-0.005	-0.009	0	0.073	-0.028	0.08	-0.027	0.082	0.064	0.077	-0.078	-0.03	-0.094	0.024
ENSG00000236735.3	RPL31P63	0.194	0.182	0.154	0.092	0.062	0.187				0.074	0.144	0.053	-0.038	-0.052	-0.079	0.238	0.236	0.238	-0.069	-0.045	-0.068	-0.038	0.003	0.07	-0.028	-0.023	0.005	0.191	0.181	0.099	0.004	0.06	-0.131	0.209	0.209	0.165	0.004	-0.018	0.018	-0.044	-0.119	0.104	-0.035	0.04	-0.016
ENSG00000236736.1	UQCRC2P1	0.03	0.001	0.021										0.037	0.057	0.078	0.085	0.046	0.013				0.044	-0.031	-0.06	0.008	-0.008	-0.045	-0.06	0.008	0.04	-0.002	-0.107	0.036	-0.034	0.005	-0.042	0.034	0.029	0.003	-0.002	-0.041	0.036	0.001	0.009	0.014
ENSG00000236737.1	GAGE12B
ENSG00000236739.3	CLIC4P1	0.049	0.101	0.039	0.173	0.087	0.113				-0.037	0.083	-0.063	-0.045	0.011	-0.008	0.213	0.238	0.128	0.073	0.104	0.059	0.015	-0.065	-0.142	-0.057	-0.011	0.003	0.012	0.02	-0.037	0.031	0.071	0.057	0.041	-0.009	-0.021	-0.029	0.002	0.054	0.072	-0.008	0.053	0.034	0.006	0.072
ENSG00000236740.6	RP11-411K7.1	0.431	0.425	0.382	0.503	0.393	0.39										-0.052	0.104	-0.095	0.051	0.086	0.089	-0.094	0.055	-0.046	0.041	0.028	-0.01	0.271	0.343	0.345	0.393	0.402	0.436	0.416	0.393	0.298	0.418	0.437	0.424	0.029	-0.079	0.021	0.056	0.003	0.06
ENSG00000236741.4	RP4-560B9.4	0.063	-0.052	0.021	0.124	0.011	0.059										0.065	0.126	0.019	-0.046	-0.069	-0.041	-0.079	-0.01	0.144	-0.042	0.038	-0.036	0.08	-0.049	-0.134	0.017	-0.007	0.011	0.042	-0.055	0.083	0.138	0.011	-0.022	0.092	0.032	0.065	0.041	-0.058	0.008
ENSG00000236744.2	RP11-168O22.1	0.023	-0.059	0.02	0.02	0.03	0.079										-0.117	-0.032	0.027	-0.009	-0.052	-0.026	0.08	0.004	0.014	-0.024	-0.005	0.012	0.048	-0.08	0.038	0.009	0.076	0.083	0.025	0.108	-0.072	0.032	-0.072	-0.041	0.015	0.021	0.071	0.055	0.002	0.1
ENSG00000236745.2	YRDCP2	-0.022	-0.008	0.007	-0.038	-0.067	0.026				0.104	0.168	0.088	-0.067	0.009	-0.021	0.026	0.021	0.061	0.072	-0.015	0.045	-0.166	-0.075	0.082	-0.02	-0.016	-0.035	-0.093	0.085	-0.003	0.02	-0.028	0.025	-0.045	0.014	-0.015	-0.026	-0.079	0.025	0.089	-0.029	0.017	0.02	0.082	-0.02
ENSG00000236747.3	LINC01282	0.037	-0.016	0.02	0.078	0.039	-0.078				0.094	0.017	-0.129	0.023	0.063	-0.016	-0.028	-0.073	0.042	-0.035	-0.053	0.085	-0.05	0.126	0.061	0.12	-0.015	-0.028	0.019	-0.022	-0.138	-0.011	0.06	-0.031	0.087	-0.058	0.053	0.036	0.023	0.023	-0.06	-0.023	0.035	0.004	-0.002	0.014
ENSG00000236748.1	AC009500.2	-0.046	-0.038	-0.007													0.118	0.032	0.108				0.098	0.462	-0.216	-0.048	-0.022	0.087	-0.013	-0.026	0.049	0.107	0.059	0.02	0.041	0.011	0.027	-0.074	-0.091	0.006	0.134	-0.06	0.022	0.034	-0.083	0.052
ENSG00000236750.1	AC009237.16	0.066	0.05	0.053	0.023	0.066	0.025										-0.063	-0.055	-0.024	-0.046	-0.004	-0.031	-0.033	0.016	-0.1	-0.067	-0.03	-0.004	0.007	-0.015	0.015	0.08	0.037	0.048	0.051	0.065	-0.039	0.136	-0.052	-0.004	0.005	-0.029	0.17	0.108	0.011	0.076
ENSG00000236751.2	LINC01186	0.283	0.247	0.134	0.183	0.294	0.051				0.27	0.191	-0.087	0.003	0.014	0.05	0.158	0.13	0.108	0.031	0.162	0.191	-0.137	-0.237	-0.173	0.014	0.011	-0.12	0.128	0.174	0.03	0.02	0.155	0.011	0.118	0.144	0.135	0.113	0.075	0.046	0.035	0.088	0.096	0.056	-0.042	0.103
ENSG00000236753.7	MKLN1-AS	0.279	0.225	0.141	0.281	0.242	0.039				-0.007	-0.027	-0.048	0.061	0.198	0.059	0.223	0.197	0.121	0.052	0.125	-0.03	-0.019	0.085	-0.107	0.062	-0.059	-0.005	0.147	0.098	0.04	0.024	0.026	0.144	0.195	0.063	0.044	0.087	-0.029	0.032	0.104	0.185	0.135	0.083	0.094	0.097
ENSG00000236754.5	AC004019.13	0.136	0.047	-0.002	0.136	0.091	0.128										-0.08	-0.048	-0.007	0.016	0.052	0.027	-0.179	-0.018	-0.055	-0.012	0.136	-0.045	0.118	0.226	0.143	0.027	0.032	0.034	0.088	0.094	-0.068	0.091	-0.042	-0.008	0.121	0.013	0.104	-0.053	0.007	-0.089
ENSG00000236756.4	DNAJC9-AS1	0.169	0.167	0.127	0.092	0.145	0.092				0.138	0.032	0.07	0.157	0.04	0.031	0.075	0.089	0.034	-0.016	0.043	0.056	0.085	-0.02	-0.056	0.076	-0.017	-0.034	0.182	0.142	0.125	0.027	-0.002	0.035	0.089	0.134	0.055	0.013	0.045	0.061	0.09	-0.013	0.024	-0.017	-0.042	-0.001
ENSG00000236758.5	MTUS2-AS2	0.07	0.036	0.059	0.155	-0.097	-0.01				-0.019	-0.034	0.087	-0.074	0.041	-0.01	-0.092	0.005	0.044	-0.016	0.016	0.068	-0.079	0.085	0.06	0.045	0.042	0.027	0.117	-0.031	0.094	-0.009	0.021	0.005	0.069	0.005	0.008	0.001	0.05	0.007	0.047	-0.012	0.036	0.038	-0.007	-0.024
ENSG00000236760.1	AC019118.3	0.005	0.011	0.012	-0.012	-0.113	-0.105										0.083	0.059	0.056	0.016	-0.012	-0.002	-0.08	-0.095	0.091	-0.063	-0.005	-0.055	0.187	0.005	0.002	0.055	0.104	-0.066	0.129	0.204	0.106	0.196	0.038	0.117	0.107	0.012	-0.019	0.028	0.004	-0.009
ENSG00000236761.6	CTAGE9	0.018	0.048	0.01	0.113	0.119	-0.038				-0.016	-0.007	0.138	0.024	0.062	-0.023	0.175	0.147	0.171	0.02	0.04	-0.01	0.086	0.101	0.121	0.01	0.039	0.004	0.057	0.114	0.046	-0.001	0.087	0.031	0.109	0.15	0.002	0.018	0.124	0.059	0.114	0.092	0.116	0.005	-0.003	-0.011
ENSG00000236762.1	RP11-159H3.1	0.113	0.12	0.109	0.205	0.147	0.028										0.221	0.253	0.143	-0.072	-0.085	-0.068	-0.082	0.233	0.019	-0.049	-0.059	-0.031	0.124	0.136	0.055	-0.037	0.007	0.016	0.131	0.152	0.037	0.091	0.011	0.016	0.099	0.075	0.132	-0.049	-0.038	-0.016
ENSG00000236763.2	TRMT112P4	0.015	-0.045	-0.038	-0.049	-0.023	-0.06										-0.004	-0.063	-0.005	-0.018	0.067	0.025	0.091	0.101	0.102	-0.017	0.009	-0.007	0.067	0.078	0.033	-0.032	-0.068	-0.024	-0.068	-0.037	0.103	0.004	0.012	-0.068	0.058	-0.006	-0.049	0.029	-0.011	0.015
ENSG00000236764.4	COX7A2P2	0.059	0.022	0.013	0.008	0.129	0.022				-0.098	-0.081	0.042	0.028	-0.041	-0.055	0.414	0.429	0.438	0.044	0.042	0.017	-0.082	0.035	-0.045	0.023	-0.039	0.011	0.119	0.032	-0.006	-0.168	-0.088	-0.006	0.167	0.149	0.178	-0.036	0.101	-0.021	0.163	-0.038	0.091	0.04	-0.037	-0.003
ENSG00000236768.1	RP11-1029M24.1	0.263	0.256	0.194	0.069	-0.024	0.075										0.169	0.229	0.146	0.062	0.002	-0.019	-0.335	-0.112	-0.172	0.02	-0.027	0.008	0.143	0.179	0.058	-0.077	-0.024	0.005	0.073	0.04	0.039	0.085	-0.002	0.016	-0.093	-0.133	0.069	0.025	-0.034	0.025
ENSG00000236769.3	RP11-168P8.5	0.013	0.06	-0.003	0.033	-0.036	0.026										0.08	-0.081	-0.008	0.045	-0.075	0.019	-0.142	-0.065	-0.133	0.008	-0.001	0.002	-0.076	0.003	0.076	-0.026	0.023	0.023	0.023	0.095	-0.01	-0.007	-0.002	0.079	0.028	-0.024	-0.041	-0.016	-0.006	0.002
ENSG00000236770.1	AC079325.5	-0.02	0.025	0.031	0.097	0.099	0.047										-0.068	0.051	0.124	0.004	-0.052	-0.05	-0.119	-0.157	-0.092	-0.007	0.026	0.009	0.045	0.077	-0.058	0.011	-0.001	0.023	0.067	0.057	0.001	-0.058	0.001	-0.017	0	-0.125	-0.011	-0.021	0.006	0.031
ENSG00000236772.1	RP5-1184F4.5	0.274	0.307	0.307	0.326	0.312	0.065										0.434	0.404	0.454	0.386	0.428	0.392	-0.156	-0.007	-0.053	0.018	0.004	-0.006	0.157	0.138	0.106	0.091	0.045	-0.07	0.269	0.283	0.204	0.305	0.222	0.164	-0.012	0.048	0.052	-0.003	0.049	0.095
ENSG00000236773.1	RP11-365O16.1	0.326	0.327	0.305	0.383	0.303	0.349										0.257	0.235	0.191	-0.123	-0.148	0.011	0.007	0.002	0.094	0.077	-0.081	-0.042	0.118	0.174	0.159	0.098	0.18	0.142	0.315	0.37	0.211	0.154	0.151	0.11	-0.078	0.016	0.034	-0.029	0.016	0.041
ENSG00000236775.1	RP11-551G24.3	0.066	0.024	0.005	-0.01	-0.015	-0.073										0.026	0.041	-0.113	0.067	0.056	-0.008	-0.015	0.06	-0.004	-0.046	-0.009	0.047	-0.02	-0.001	0.033	0.08	-0.021	0.04	-0.035	0.012	-0.05	-0.082	-0.171	-0.111	-0.06	0.035	0.028	0.077	0.04	-0.037
ENSG00000236776.1	RPL21P23	0.08	0.093	0.073	0.101	0.091	0.091				-0.003	0.069	0.058	-0.042	-0.087	-0.1	0.015	0.062	0.043	0.053	-0.001	-0.002	0.07	-0.012	-0.115	0.01	-0.008	-0.017	0.045	0.121	-0.016	0.074	0.056	-0.122	0.023	0.06	0.033	0.005	0.014	-0.036	0.129	-0.013	0.013	-0.07	-0.018	0.025
ENSG00000236777.1	RP11-108B14.1	0.023	0.023	-0.007	0.098	0.008	-0.005										-0.045	-0.017	0.052				-0.193	-0.165	-0.037	0.089	0.04	-0.086	0.054	-0.052	-0.048	0.067	0.066	0.064	0.008	-0.019	-0.009	0.006	0.042	-0.045	-0.047	0.043	0.074	0.006	-0.006	-0.021
ENSG00000236778.8	INTS6-AS1	0.128	0.11	0.022	-0.061	0.077	0.125				-0.185	0.217	-0.039	-0.033	0.081	0.112	0.052	0.148	0.059	0.121	0.21	0.062	0.02	-0.148	-0.085	-0.011	0.037	0.023	0.198	0.138	-0.019	0.066	0.009	0.062	0.19	0.154	0.028	0.12	0.169	0.03	-0.047	0.022	0.058	0.021	0.077	0.093
ENSG00000236779.1	RP11-430C7.2	0.068	0.042	0.01	0.049	0.063	0.124										0.144	0.234	0.187	0.021	0.083	0.058	0.019	0.116	0.042	0.018	-0.006	-0.026	0.022	-0.03	-0.001	0.053	0.004	-0.049	0.081	-0.002	0.086	-0.003	0.011	0.019	-0.04	0.061	0.025	0.004	-0.059	-0.02
ENSG00000236780.7	AC078941.1	0.066	0.119	0.07	-0.018	0.027	0.017										0.2	0.173	0.077	0.213	0.215	0.038	0.153	-0.056	0.053	-0.027	0.001	0.031	0.086	0.069	-0.017	-0.012	-0.008	0.054	0.167	0.157	0.15	0.056	-0.08	-0.001	0.127	-0.035	0.032	0.042	-0.036	0.035
ENSG00000236782.7	RP11-96L14.7	0.124	0.08	0.068	0.019	0.044	-0.015										0.045	0.077	-0.06	0.069	0.04	-0.043	0.09	0.036	0.07	-0.07	0.004	-0.006	0.001	0.031	0.053	0.029	0.031	0.029	0.114	0.119	0.081	0.235	0.032	0.061	0.066	0.081	0.006	0.01	-0.02	0.032
ENSG00000236783.1	RPS15AP27	0.107	-0.038	-0.032	0.018	-0.025	0.042				0.115	-0.052	0.084	0.021	0.036	0.004	0.045	-0.014	0.02	-0.112	0.015	0.034	-0.11	0.037	0.03	0.039	0.033	-0.004	-0.056	0.034	0.039	-0.053	0.023	0.034	0.043	0.005	0.002	-0.023	-0.017	0.022	0.048	-0.09	0.007	-0.091	-0.013	0.023
ENSG00000236785.1	AC007248.7	0.042	0.022	0.035	-0.095	-0.036	-0.046										-0.039	-0.015	0.013	0.013	0.036	0.011	0.072	-0.36	0.156	-0.029	0.059	0.018	0.068	-0.032	-0.12	-0.019	-0.061	0.08	0.007	-0.046	-0.039	0.029	0.063	-0.069	-0.122	0.012	0.06	-0.019	0.005	0.003
ENSG00000236786.1	TSPY15P	-0.028	-0.006	-0.021																									0.062	0.008	0.006	0.007	-0.016	-0.046	-0.021	0.028	0.005				-0.043	0.094	0.066
ENSG00000236790.6	LINC00299	0.059	0.044	0.019	0.086	0.102	-0.062				0.106	0.183	0.137	0.149	0.172	-0.002	0.09	-0.003	-0.019	0.002	-0.002	-0.044	0.014	0.12	-0.114	-0.032	-0.014	0.071	0.122	0.067	0.033	0.03	0.011	0.016	0.238	0.188	0.044	0.225	0.084	-0.013	0.019	-0.004	0.02	0.035	-0.022	0.078
ENSG00000236791.2	OR2AI1P	0.019	-0.018	0.036	-0.047	-0.001	-0.056				0.107	0.019	0.122	-0.023	-0.069	-0.037	0.021	0.011	0.002	-0.005	0.052	-0.072	-0.032	-0.195	-0.035	-0.022	-0.014	0.013	-0.005	-0.089	0.065	-0.036	0.057	0.016	-0.06	-0.086	-0.005	0.049	0.11	0.047	-0.029	0.027	-0.012	0.037	-0.053	-0.018
ENSG00000236792.1	RP11-142L4.2	-0.032	0.018	0.02	-0.119	0.017	0.083										0.048	0.016	-0.022	-0.095	-0.133	-0.129	-0.043	-0.103	0.104	0.044	-0.053	0	0.051	-0.037	0.011	0.08	0.013	-0.025	0.006	-0.021	-0.077	0.081	0.089	0.04	-0.001	-0.074	-0.009	-0.032	0.031	0.01
ENSG00000236794.5	BCRP8	0.154	0.113	-0.054	0.183	0.16	-0.008				0.028	0.006	0.11	0.158	0.162	-0.042	0.111	0.009	0.068	-0.017	0.054	0.135	0.032	0.081	-0.069	-0.003	-0.005	-0.024	0.173	0.156	0.067	0.088	0.017	0.053	0.161	0.155	-0.019	0.09	-0.087	-0.107	0.022	0.096	-0.095	0.036	0.031	0.049
ENSG00000236795.1	AC006004.1	0.015	-0.012	-0.001													-0.016	-0.024	0.114	-0.045	-0.029	0.028	0.218	0.167	0.047	0.017	-0.062	-0.002	-0.12	0.061	0.021	0.086	0.012	0.003	0.01	0.034	0.064	-0.06	-0.061	-0.07	-0.01	0.044	0.026	0.076	0.03	-0.035
ENSG00000236796.1	RP11-462B18.3	0.124	0.025	-0.023	0.104	-0.005	0.102										0.121	0.06	0.024	-0.03	0.093	0.039	-0.005	-0.112	0.053	0.03	-0.005	0.029	0.156	-0.088	-0.042	0.054	0.033	0.053	0.079	0.148	0.103	0.018	-0.028	0.041	0.06	0.016	-0.018	0.016	0.05	-0.026
ENSG00000236797.1	SPA17P1	0.141	0.076	0.051	-0.019	-0.056	0.031				0.078	0.023	0.094	-0.068	0.051	0.011	0.069	0.043	0.058	-0.016	-0.045	0.024	0.017	-0.014	-0.111	-0.018	0.017	0.036	0.085	0.114	0.053	0.029	-0.007	-0.061	0.152	0.186	-0.055	0.138	0.148	0.152	0.021	0.077	0.171	0.08	0.05	0.077
ENSG00000236799.1	RP11-383C6.2	0.033	0.023	0.031	0.024	-0.077	-0.04										0.095	0.052	0.048	0	0.017	-0.009	-0.011	0.006	0.037	0.033	0.023	0.027	0.068	0.017	0.106	0.033	0.048	0.037	0.07	0.099	0.069	0.081	0.054	-0.086	0.014	-0.061	-0.045	0.018	-0.035	-0.012
ENSG00000236800.1	RP11-534L6.2	0.08	0.087	-0.001	-0.003	0.072	0.01										-0.023	0.046	-0.041	0	-0.018	-0.039				0.002	0.027	0.017	0.115	0.051	0.027	0.024	0.087	0.08	0.136	0.202	0.115	0.103	0.045	0.042	0.095	-0.139	0.05	-0.038	0.073	-0.078
ENSG00000236801.1	RPL24P8	0.177	0.228	0.19	0.167	0.112	0.139				-0.034	-0.008	0.059	-0.026	0.045	-0.049	0.405	0.387	0.418	-0.008	-0.003	0.001	-0.189	0.092	0.15	-0.073	0.037	-0.133	0.195	0.305	0.162	-0.025	0.068	-0.064	0.147	0.182	0.104	-0.268	-0.126	-0.075	0.147	0.144	0.347	0.33	0.298	0.278
ENSG00000236803.1	SDAD1P4	0.026	0.012	-0.002	0.092	0.045	0.004				0.03	-0.094	-0.06	-0.034	0.05	-0.027	0.044	0.009	-0.031	0.002	0	0.047	-0.303	-0.154	-0.036	0.078	0.089	-0.031	-0.024	0.064	0.064	-0.046	-0.094	-0.011	-0.026	0.108	0.036	-0.026	0.077	-0.047	0.01	-0.019	-0.015	0.049	0.044	-0.009
ENSG00000236804.1	RPS3AP12	-0.025	0.047	-0.026	0.047	0.033	-0.092				0.012	0.003	-0.008	0.012	-0.002	0.032	0.067	0.079	0.058	-0.042	-0.025	0.08	0.091	0.127	-0.113	-0.028	-0.075	0.012	0.018	0.104	0.153	0.049	-0.052	0.094	0.165	0.192	0.071	0.025	0.041	-0.037	0.108	-0.005	0.041	0.097	-0.006	0.133
ENSG00000236806.1	RPL7AP15	0.094	0.099	0.029	0.066	0.039	-0.009				-0.067	-0.15	-0.023	0.166	0.082	0.001	-0.016	-0.01	-0.043	-0.051	-0.088	0.035	-0.048	0.013	0.049	-0.011	0.02	0.004	0.043	-0.046	0.128	-0.042	-0.034	-0.131	0.089	0.111	0.019	0.063	0.051	0.036	0.045	0.032	0.104	0.241	0.092	0.117
ENSG00000236807.1	AC092066.6	0.003	-0.023	-0.062	-0.001	0.054	0.006										-0.031	-0.058	0.074	0.008	0.022	0.031	0.007	-0.081	-0.152	0.038	-0.011	-0.042	-0.011	0.009	0.002	0.01	-0.1	-0.014	-0.102	0.07	-0.004	-0.124	-0.013	-0.037	-0.109	-0.03	0.112	0.041	-0.001	-0.009
ENSG00000236809.2	SNX25P1	0.25	0.212	0.169	0.209	0.166	0.066				0.4	0.358	0.321	0.098	0.059	0.039	0.219	0.143	0.127	0.128	0.092	0.058	-0.164	0.015	-0.026	0.052	-0.002	0.034	0.315	0.271	0.233	0.154	0.167	0.095	0.167	0.14	0.091	0.207	0.082	0.114	0.11	0.123	0.062	-0.079	-0.071	0.026
ENSG00000236810.6	TCEB3-AS1	0.102	0.052	0	0.075	0.095	-0.103										0.337	0.358	0.247	0.164	0.147	0.075	0.116	-0.076	0.131	-0.081	-0.042	0.063	0.296	0.316	0	-0.048	-0.063	-0.004	0.255	0.181	0.118	0.174	0.105	0.12	0.009	-0.029	0.018	0.031	-0.027	0.008
ENSG00000236811.1	GAPDHP2	0.048	0.071	-0.073	0.142	-0.045	-0.061				-0.033	-0.045	0.014	0.095	0.073	0.007	0.152	0.172	0.157	-0.086	-0.123	-0.023	0.066	-0.015	0.115	-0.049	0.008	0.064	0.107	-0.042	-0.035	0.019	0.005	-0.019	0.152	0.211	0.024	-0.186	-0.148	-0.097	-0.1	0.086	-0.204	0.004	0.008	0.018
ENSG00000236813.1	BTF3P8	0.048	0	0.031	0.148	-0.05	-0.017				0.043	-0.084	0.083	-0.054	0.019	0.038	0.1	0.039	0.078	0.013	0.056	0.058	0.02	0.002	0.164	-0.03	-0.049	0.062	-0.004	0.119	0.086	0.104	-0.014	-0.001	-0.062	-0.041	0.022	-0.054	0.045	-0.012	-0.13	-0.052	-0.001	-0.028	-0.026	-0.055
ENSG00000236814.1	RP11-446E9.1	0.11	0.059	0.029	0.143	-0.046	-0.067										0.122	0.153	0.047	-0.057	-0.034	0.103	-0.017	0.004	0.024	-0.004	0.12	0.108	0.122	0.107	0.025	0.013	0.045	-0.086	0.214	0.192	0.079	-0.058	-0.082	-0.026	-0.013	-0.056	0.068	0.13	0.071	0.042
ENSG00000236816.3	ANKRD20A7P	0.015	0.007	0.087	0.135	0.032	0.004				-0.027	0.142	-0.007	-0.005	0.057	0.028	0.056	-0.026	0.003	-0.002	-0.051	-0.01	0.081	0.149	0.229	-0.046	0.119	0.043	-0.053	0.027	0.069	-0.016	0.03	-0.063	0.108	0.002	-0.076	0.026	0.024	-0.015	-0.029	-0.014	0.106	-0.027	-0.055	-0.022
ENSG00000236817.5	RP11-978I15.10	0.028	0.042	-0.039	0.086	-0.01	-0.002										0.062	0.02	0.02				-0.1	-0.237	-0.301	0.019	0.045	0.026	0.104	0.065	0.037	-0.016	-0.005	0.041	0.008	-0.041	-0.124	-0.005	0.069	-0.048	0.239	-0.007	-0.06	-0.06	-0.038	0.024
ENSG00000236818.1	ARL5AP2	-0.043	-0.01	0.04	0.1	-0.048	0.088				-0.13	0.005	-0.076	-0.094	0.018	0.012	0	-0.055	-0.066	-0.002	-0.092	-0.018	-0.017	-0.146	-0.249	0.039	0.081	-0.003	-0.052	0.058	0.01	-0.042	-0.121	0.095	0.04	-0.01	0.021	0.09	-0.055	-0.011	0.005	-0.024	-0.04	-0.037	-0.061	0.053
ENSG00000236819.2	LINC01563	0.155	0.17	0.098	0.08	0.054	-0.005				0.19	0.146	0.142	-0.028	-0.157	-0.002	0.018	0.081	-0.079	0.054	0.049	-0.015	0.028	0.071	0.015	-0.05	0.09	0.086	0.029	0.071	0.111	-0.053	-0.06	0.033	0.075	0.033	0.003	0.07	0.033	0.064	0.007	-0.013	-0.041	0.017	-0.028	-0.029
ENSG00000236822.1	RP11-137J7.2	0.14	0.082	0.109	0.159	0.123	0.154										-0.163	0.075	0.043	0.002	-0.05	0.047	0.033	-0.095	-0.116	-0.012	-0.006	0.004	-0.071	-0.062	0.055	0.01	0.017	-0.031	-0.01	-0.061	0.023	0.07	0.028	-0.082	0.059	-0.095	-0.01	0.052	0.036	0.014
ENSG00000236823.2	RP1-249F5.3	0.003	-0.004	-0.033	0.02	0.025	0.038										-0.128	0.054	0.022	0.017	-0.023	-0.008	-0.073	-0.189	-0.227	0.011	0.05	-0.015	-0.089	0.045	-0.102	-0.003	-0.046	0.035	-0.029	-0.024	-0.096	0.049	0.094	0.076	0.105	0.054	0.131	-0.041	0.012	0.058
ENSG00000236824.2	BCYRN1	0.193	0.177	0.229	0.101	0.096	0.112				0.149	0.209	0.334	0.117	0.058	0.211	0.564	0.559	0.625	-0.003	0.03	-0.031	0.117	0.061	-0.041	0.199	0.001	0.032	0.292	0.374	0.291	-0.016	0.063	-0.054	0.224	0.214	0.253	0.295	0.239	0.186	0.105	0.164	0.226	0.149	0.155	0.144
ENSG00000236825.2	RP11-211N8.5	-0.033	-0.007	0.049													0.034	-0.03	-0.106	0.067	0.006	0.034	-0.257	0.042	-0.024	0.075	-0.003	0.092	-0.077	-0.071	0.003	-0.022	0.072	-0.016	0.015	-0.008	-0.019	0.059	0.044	0.061	-0.128	-0.102	-0.167	-0.046	0.02	0.001
ENSG00000236827.1	LINC00529	-0.006	0.033	0.011	-0.057	-0.038	-0.021																-0.071	-0.003	0.096	-0.014	-0.005	0.03	-0.028	-0.019	0.002	0.129	0.026	0.002	-0.048	-0.106	0.106							-0.023	0.01	-0.016
ENSG00000236828.1	DMD-AS3	-0.093	0	-0.033													-0.214	0.058	-0.116							0.011	-0.112	0.017	-0.112	-0.037	-0.032	-0.025	-0.001	-0.007	-0.076	-0.061	-0.092	-0.005	0.058	-0.023	0.007	-0.061	-0.032	-0.072	0.055	0.008
ENSG00000236829.9	Z97634.3	0.254	0.214	0.167	0.316	0.265	0.046										0.353	0.376	0.295	0.034	0.031	0.011	-0.212	0.209	0.203	-0.039	-0.023	0.03	0.384	0.357	0.123	0.237	0.217	0.166	0.178	0.202	0.059	0.237	0.092	0.119	0.181	0.036	0.135	0.125	0.05	0.062
ENSG00000236830.7	CBR3-AS1	0.275	0.259	0.235	0.356	0.431	0.226				0.264	0.325	0.275	0.387	0.33	0.273	0.342	0.38	0.215	0.373	0.377	0.229	-0.045	0.007	0.031	0.003	0.001	-0.095	0.189	0.088	0.149	0.059	0.112	0.109	0.26	0.279	0.248	0.243	0.136	0.089	0.334	0.235	0.231	0.31	0.198	0.156
ENSG00000236831.1	YME1L1P1	-0.072	0.051	0.009	-0.065	0.075	-0.038										-0.063	0.147	-0.094													-0.009	0.077	-0.013							0.133	-0.141	-0.125	-0.077	0.006	-0.031
ENSG00000236832.1	AC073465.2	0.081	0.009	-0.018													-0.018	-0.044	-0.07	0.038	-0.023	-0.021				0.052	0.035	-0.019	0.045	0.014	0.1	-0.057	0.036	-0.027	-0.01	-0.041	-0.05	-0.051	-0.006	0.045	0.011	0.004	-0.036	-0.005	0.027	-0.018
ENSG00000236833.1	AC024560.2	0.123	0.18	0.048	-0.145	-0.03	-0.054										0.217	0.247	0.133	0.146	0.21	0.12	-0.057	-0.065	-0.066	0.099	0.029	-0.067	0.169	0.183	0.04	0.133	0.233	0.095	0.183	0.165	0.1	0.154	0.134	0.031	0.131	-0.072	-0.075	0.05	0.018	0.03
ENSG00000236834.1	LINC00421	0.014	0.037	0.004	0.024	0.01	-0.07				0.172	0.345	-0.007	0.031	0.153	-0.04	0.042	-0.043	-0.012	0.089	-0.048	-0.048	0.112	0.156	-0.012	-0.037	0.013	-0.036	-0.037	0.012	0.013	-0.003	0.115	0.013	-0.031	-0.003	0.003	-0.041	-0.009	0.056	0.128	0.009	0.127	0.037	0.032	0.011
ENSG00000236836.1	PCYT1B-AS1	-0.031	0.001	-0.021													-0.088	-0.014	0.078				-0.048	-0.25	0.052	-0.035	-0.023	0.068	0.044	-0.054	-0.016	0.013	0.118	-0.022	0.001	0.006	0.002	-0.059	0.055	0.03	0.112	-0.159	0.081	-0.028	0.024	-0.047
ENSG00000236837.1	AC139712.4	0.035	0.038	0.017	0	-0.026	-0.021										0.016	-0.044	-0.078				0.117	0.023	0.001	-0.12	0.008	-0.091	0.044	0	0.102	0.004	0.125	0.049	-0.019	0.029	-0.053	0.026	0.05	-0.024	-0.106	0.037	-0.196	0	-0.033	-0.007
ENSG00000236838.2	AC090617.1	0.09	0.038	0.026	0.079	0.004	-0.023										0.126	-0.046	0.056	-0.058	0.094	0.06	0.165	-0.069	0.119	-0.04	-0.03	-0.092	-0.098	0.022	0.04	0.014	-0.015	0.022	-0.017	0.023	0.059	-0.014	-0.023	-0.008	-0.035	0.108	0.115	-0.026	0.099	0.001
ENSG00000236839.1	RP11-3P22.1	-0.034	-0.031	-0.025	0.054	0.022	0.002										0.003	-0.084	0.031				-0.036	0.001	0.008	-0.016	0.034	-0.069	0.054	-0.021	0.075	-0.003	0.017	-0.043	-0.011	-0.062	-0.052	-0.012	-0.021	-0.01	0.005	-0.021	-0.074	0.001	-0.006	0.026
ENSG00000236841.8	AC007750.5	0.271	0.283	0.152	0.411	0.431	0.218										0.173	0.09	0.024	0.231	0.21	0.223	0.238	0.046	0.04	0.045	-0.051	0.037	0.178	0.22	0.117	0.147	0.167	0.05	0.249	0.206	0.136	0.257	0.113	0.153	0.093	0.094	0.119	0.214	-0.033	0.07
ENSG00000236842.1	RP11-399K21.10	0.077	0.081	0.013	0.038	0.078	0.141										0.13	0.14	-0.038	0.137	0.04	0.081	0.091	0.057	0.014	-0.028	-0.047	0.052	-0.053	-0.062	0.07	0.036	-0.016	-0.032	0.071	0.109	-0.025	-0.055	0.085	0.001	0.043	-0.007	0.076	0.066	0.078	0.016
ENSG00000236844.1	AC091633.2	0.158	0.217	0.124	0.125	0.147	0.108										0.132	0.106	0.024	-0.092	-0.166	-0.01	-0.054	0.176	0.013	0.045	0.006	-0.032	0.163	0.179	0.094	-0.001	0.033	-0.041	0.21	0.229	0.093	0.039	-0.014	-0.045	-0.059	0.016	0.127	0.004	0.064	0.04
ENSG00000236846.1	RP11-239E10.2	0.132	0.08	0.021	0.075	0.242	0.007										0.065	0.003	-0.002	0.101	0.078	-0.02	0.022	0.315	0.196	-0.019	0.021	-0.039	0.327	0.367	0.252	-0.009	-0.003	0.008	0.13	0.102	0.018	0.108	0.025	-0.025	0.313	0.28	0.193	0.227	0.16	0.207
ENSG00000236847.1	AC018892.3	0.01	-0.043	0.015	-0.031	0.031	0.054										-0.104	0.003	-0.058	-0.036	0.008	0.005	-0.303	-0.142	-0.05	0.027	0.08	0.026	-0.116	-0.057	-0.006	-0.005	-0.014	0.058	0.019	0.03	0.033	0.011	-0.051	0.102	-0.143	-0.032	0.149	-0.033	-0.007	-0.09
ENSG00000236848.2	RP11-401L13.5	0.061	0.125	0.059	-0.048	0.093	0.085										0.145	0.156	0.087	0.097	0.075	0.05	0.118	-0.036	-0.043	-0.041	-0.115	-0.088	0.012	0.119	0.008	0.299	0.268	0.023	0.137	0.151	-0.031	0.156	0.143	0.143	-0.058	0.003	-0.078	0.007	0.1	0.016
ENSG00000236849.6	LINC01474	0.072	0.064	0.043	0.056	0.057	-0.021				0.061	0.241	0.086	0.103	0.095	-0.016	0.061	0.112	0.082	0.122	0.147	0.065	-0.157	0.168	0.106	-0.031	0.012	-0.042	-0.04	0.153	0.048	0.131	0.096	0.077	0.15	0.131	0.062	0.079	0.078	0.118	-0.08	-0.059	-0.056	-0.061	-0.096	0.002
ENSG00000236852.1	RP11-3D23.1	-0.003	0.031	-0.034	0.025	0.164	-0.038										0.249	0.176	-0.014	-0.062	-0.059	0.001	-0.007	-0.098	-0.117	-0.001	-0.039	0.091	0.044	-0.002	-0.046	-0.064	-0.062	-0.027	0.004	0.067	0.059	0.002	-0.036	0.034	0.045	0.088	-0.025	-0.013	-0.02	-0.075
ENSG00000236853.2	OR2R1P	0.059	0.014	-0.015	0.003	-0.024	0.036				0.039	0.019	0.036	0.013	-0.014	-0.112	0.077	-0.021	0.151	-0.044	0.01	-0.024	-0.154	0.012	-0.179	0.004	0.047	-0.031	0.073	0.059	0.057	0.044	0.125	-0.003	-0.004	-0.009	-0.037	0.057	0.024	-0.023	-0.116	-0.024	0.073	-0.077	0.001	0.048
ENSG00000236854.2	AL121656.5	0.074	0.062	0.049	-0.065	-0.033	0.046										0.091	-0.079	-0.002	-0.026	0.052	-0.04	-0.09	-0.107	-0.337	0.034	0.047	-0.054	0.105	0.097	-0.033	0.099	0.05	-0.035	0.077	0.126	0.039	0.087	0.118	0.037	-0.044	0.112	-0.027	0.011	-0.019	-0.006
ENSG00000236856.1	AC105393.1	0.141	0.084	0.035	-0.018	0.066	-0.035										-0.011	-0.003	0.05	0.008	-0.045	-0.063	-0.103	0.081	0.022	0.092	0.045	0.038	0.009	-0.036	0.059	0.079	-0.025	0.007	0.103	0.116	0.04	0.132	0.049	0.114	0.008	-0.134	-0.016	0.022	-0.021	-0.012
ENSG00000236857.3	RAP1BP1	-0.028	0.026	0.067	0.102	0.026	0.003				-0.027	-0.034	0.041	-0.051	0.105	-0.003	0.094	-0.018	0.011	-0.027	0.038	-0.019	0.125	-0.084	-0.233	0.055	0.089	0.054	0.002	-0.016	0.045	0.014	-0.08	-0.033	-0.109	-0.015	0.076	0.039	0.003	-0.044	-0.073	0.003	-0.046	0.001	-0.012	-0.037
ENSG00000236858.2	CTA-992D9.6	0.031	0.021	0.024	0.075	0.042	0.009										-0.012	0.087	0.018	-0.069	-0.058	0.054	-0.138	0.051	-0.022	0.069	0.075	0.052	-0.097	-0.005	-0.012	-0.056	-0.019	0.017	0.246	0.209	0.183	0.324	0.296	0.35	0.029	0.028	0.028	-0.042	-0.039	0.006
ENSG00000236859.7	NIFK-AS1	0.259	0.295	0.184	0.204	0.255	0.077				0.261	0.312	0.178	-0.005	0	0.091	0.227	0.261	0.105	-0.005	0.045	0.086	0.082	0.047	-0.17	-0.092	-0.07	-0.028	0.407	0.426	0.356	0.281	0.315	0.28	0.38	0.377	0.303	0.379	0.243	0.38	0.102	0.032	0.086	-0.008	-0.007	0.126
ENSG00000236860.1	RPL39P29	-0.009	0.002	0.08	0.023	0.031	0.051							0.062	0.035	-0.021	0.069	0.122	0.069	0.02	-0.063	-0.06	0.22	0.142	0.045	-0.001	0.034	-0.116	-0.055	0.013	0.005	0.02	0.076	-0.042	0.113	0.115	-0.001	0.12	0.044	0.202	0.093	-0.064	-0.017	0.098	0.018	0.021
ENSG00000236861.6	AC006378.2	0.163	0.169	0.153	0.106	0.061	-0.064										0.27	0.268	0.167	0.016	0.111	-0.095	0.078	0.218	0.032	0.008	0.044	-0.062	0.167	0.191	0.082	0.17	0.171	0.079	0.242	0.195	0.006	0.159	0.161	0.067	0.202	0.248	0.107	0.267	0.214	0.085
ENSG00000236862.1	RPS20P24	0.095	0.016	0.041	0.109	0.163	0.093				-0.017	-0.053	-0.037	-0.021	-0.001	-0.018	0.241	0.234	0.168	-0.026	-0.056	0.176	0.013	-0.22	-0.229	-0.03	-0.014	0.035	0.225	0.154	0.055	-0.101	-0.091	-0.042	0.021	0.118	0.014	0.079	-0.001	0.019	0.19	-0.028	0.037	-0.013	-0.019	0.014
ENSG00000236863.2	RPL23AP23	0.061	0.039	0.01	0.053	0.043	0.037				0.018	-0.072	0.205	0.008	-0.032	0.038	-0.027	0.013	-0.059	-0.017	-0.012	-0.024	0.073	0.002	0.15	-0.031	-0.142	-0.058	0.121	-0.035	0.04	0.056	-0.044	-0.048	0.092	0.049	-0.014	-0.033	-0.022	0.049	0.121	-0.066	0.08	-0.01	0.063	0.011
ENSG00000236864.1	RP11-44H4.1	-0.04	0.02	-0.015	-0.162	0.045	0.067										0.057	0.072	0.021	0.034	-0.027	-0.035				0.055	0.041	-0.014	0.058	0.145	0.018	0.072	0.206	0.015	0.046	0.01	0.08	0.138	-0.013	0.032	0	0.085	0.067	0.058	0.057	0.025
ENSG00000236866.5	AL157902.3	-0.024	0.001	-0.017	-0.014	0.067	0.04										0.003	0.025	0	-0.082	0.015	-0.021	0.014	-0.046	0.048	0.003	-0.002	0.009	0.045	0.074	0.098	-0.02	0.073	-0.047	0.018	0.075	0.099	0.059	-0.036	0.039	0.002	0.035	0.18	0.004	0.013	0.01
ENSG00000236867.1	RP3-522J7.5	0.037	0.105	0.061	0.08	0.019	0.03										0.055	0.02	0.026	0.01	0.028	-0.029	0.203	0.07	-0.095	-0.058	0.003	-0.006	0.178	0.127	0.196	-0.037	-0.008	-0.083	0.242	0.169	0.097	-0.066	-0.017	0.023	-0.018	-0.086	-0.01	-0.033	-0.007	0.007
ENSG00000236869.1	RP11-944L7.4	0.217	0.234	0.183	0.149	0.14	0.014										0.063	0.059	0.067	-0.084	-0.071	-0.02	-0.205	0.133	0.026	-0.15	0.009	0.065	0.182	0.175	0.105	-0.063	0.089	-0.054	0.058	0.123	0.043	0.06	-0.005	0.081	-0.024	0.026	-0.001	-0.021	-0.035	-0.014
ENSG00000236870.2	RP1-223D17.1	0.042	0.012	-0.028													0.034	-0.013	0.078				0.304	0.331	0.037	-0.019	-0.046	-0.036	-0.111	0.062	-0.048	-0.061	0.092	-0.095	0.014	-0.02	0.022	0.014	-0.07	0.049	-0.101	-0.069	-0.003
ENSG00000236871.7		0.22	0.209	0.22	0.089	0.178	0.044										0.254	0.253	0.202	0.194	0.201	0.183	-0.168	-0.142	0.061	-0.024	-0.107	-0.07	0.109	0.138	0.186	0.055	0.06	0.072	0.322	0.367	0.319	0.077	-0.039	-0.005	0.184	0.083	0.258	0.16	0.057	-0.003
ENSG00000236871.7_PAR_Y	LINC00106										0.038	-0.045	0.055	0.066	-0.028	0.013
ENSG00000236872.1	RP11-291L19.1	0.048	0.068	0.089	0.032	0.122	-0.005										0.062	0.034	0.008	0.05	-0.112	-0.013	-0.07	-0.069	0.05	0.115	0.008	0.001	0.045	0.043	0.029	0.107	0.013	-0.007	0.068	0.182	0.075	0.055	-0.028	0.084	0.018	0.106	0.01	0.067	-0.043	-0.013
ENSG00000236874.1	RP1-66N13.1	0.001	-0.026	-0.018	-0.038	0.078	-0.05										-0.039	0.017	-0.004	-0.013	-0.016	-0.081	-0.017	0.06	0.094	-0.009	-0.019	0.026	-0.086	0.095	-0.043	0.049	-0.04	-0.101	0.035	-0.177	-0.075	-0.038	-0.045	0.057				0.014	0.011	0
ENSG00000236875.3	DDX11L5	0.022	-0.004	0.023	0.097	-0.003	0.063				-0.131	0.013	0.079	0.038	-0.039	0.022	-0.008	-0.033	-0.009	-0.073	0.062	-0.036	0.137	0.207	0.108	0.072	0.005	0.073	0.088	-0.009	0.02	0.017	0.056	-0.005	0.034	0.007	0.008	0.053	-0.038	-0.027	0.034	0.103	0	0.025	0.029	-0.034
ENSG00000236876.3	TMSB4XP1	0.217	0.223	0.254	0.138	0.187	0.001				-0.003	-0.113	-0.045	0.113	0.219	0.033	0.374	0.387	0.357	-0.118	-0.099	-0.036	0.017	0.101	0.027	-0.083	0.091	0.004	0.163	0.251	0.174	0.008	-0.019	-0.055	0.268	0.261	0.202	0.253	0.221	0.317	0.203	0.19	0.246	0.171	0.098	0.137
ENSG00000236877.2	RP11-443K8.2	0.009	0.01	-0.006	0.078	0.029	-0.069										0.035	0.011	-0.008	-0.027	0.017	0.012				0.052	0.031	-0.015	0.056	-0.009	0.045	0.108	0.15	0.06	-0.032	0.002	0.049	-0.056	0.074	-0.006	0.023	-0.068	-0.022	0.081	-0.063	-0.094
ENSG00000236878.1	AC012363.7	0.099	0.124	0.092	0.017	-0.055	-0.042										0.113	0.083	-0.026	0.083	0.111	-0.034	0.03	-0.038	0.065	-0.029	0.046	-0.013	0.206	0.161	0.053	0.122	0.076	0.09	0.264	0.268	0.139	-0.007	-0.089	-0.046	-0.003	-0.025	-0.01	0.106	-0.029	-0.009
ENSG00000236880.1	RP3-384D21.2	0.015	0.029	-0.042													-0.085	0.041	0.056				0.023	-0.112	-0.025	0.036	0.019	0.045	-0.14	-0.054	0.071	-0.034	0.058	0.026	-0.01	0.042	0.023	-0.054	-0.007	-0.013	-0.079	-0.053	-0.069	0.037	0.002	0.019
ENSG00000236882.8	LINC01554	0.377	0.375	0.322	0.331	0.283	0.174				0.287	0.209	0.249	0.078	0.023	0.155	-0.013	0.054	-0.009	0.063	-0.037	-0.027	0.066	0.091	0.214	0.021	0	-0.011	0.028	0.153	0.081	0.09	-0.018	0.034	0.163	0.066	0.14	0.16	0.014	0.197	0.043	0.067	-0.078	-0.03	-0.013	-0.016
ENSG00000236883.1	AP001615.9
ENSG00000236885.2	AC018731.3	0.048	0.044	0.053	-0.026	0.011	0.005										0.003	0.011	0.027				0.02	-0.04	0.081	0.045	0.044	0.063	-0.023	-0.021	-0.097	-0.018	-0.019	-0.012	0.013	0.058	0.029	0.005	0.022	-0.028	-0.074	-0.134	-0.017	-0.027	0.026	-0.023
ENSG00000236886.2	AC007563.5	0.038	0.065	0.019	0.127	0.027	0.033										-0.066	-0.053	0.098	0.037	0.049	0.041	0.009	0.014	-0.204	0.017	-0.039	-0.01	0.074	0.119	0.05	-0.001	0.104	0.029	-0.026	-0.048	0.035	0.078	0.122	0.105	0.017	0.034	-0.002	0.002	0.005	-0.002
ENSG00000236887.1	RP11-389O22.5	0.106	0.108	0.125	0.177	0.16	0.061										0.242	0.273	0.206	-0.132	-0.112	-0.038	0.058	-0.054	-0.019	-0.017	-0.084	-0.052	0.103	0.1	-0.069	-0.006	0.032	0.072	0.101	0.033	-0.012	-0.093	0.033	-0.014	-0.038	-0.01	0.052	0.106	0.03	0.005
ENSG00000236888.1	RPS20P5	0.011	0.008	0.006	-0.017	-0.057	-0.075				0.135	-0.026	-0.006	0.02	-0.016	0.113	0.07	-0.018	0.032	-0.057	0.02	0.067	-0.015	0.138	0.097	-0.009	-0.039	0.083	0.132	0.054	0.05	-0.006	-0.058	0.028	0.033	-0.04	-0.033	0.04	0.048	0.042	0.029	0.012	0.021	0.058	0.031	-0.061
ENSG00000236889.1	RP11-38J22.1	-0.002	0.006	-0.041	0.037	-0.033	-0.042										0.024	0.015	0.027	-0.008	0.068	-0.057	0.074	0.013	0.043	-0.059	0.081	0.012	-0.01	-0.119	-0.021	-0.025	-0.039	0.066	0.061	-0.055	-0.036	0.026	0.076	-0.008	0.056	0.157	0.094	-0.033	0.021	-0.022
ENSG00000236890.2	XXbac-B476C20.11	0.028	0.068	0.005	-0.07	-0.025	-0.047										0.091	0.079	0.043	0.093	0.071	-0.037	0.05	-0.035	-0.109	-0.048	-0.01	0.09	0.09	0.009	0.044	0.093	0.005	0.005	0.226	0.224	0.187	0.052	0.016	0.095	0.09	0.075	-0.058	0.106	-0.023	0.096
ENSG00000236892.2	RP11-482E14.2	0.224	0.232	0.088	0.27	0.35	0.128										0.074	0.038	-0.026	0.107	0.038	0.083	0.081	-0.131	-0.313	-0.036	0.012	-0.011	0.051	0.118	0.02	0.099	0.067	0.026	0.02	0.013	0.052	-0.047	0.13	-0.045	-0.065	-0.008	0.077	-0.019	0.065	0.077
ENSG00000236893.1	ASS1P7	-0.057	-0.043	0.051	-0.077	0.029	0.013				0.075	-0.085	-0.098	-0.034	-0.04	0.047	0.359	0.39	0.213	-0.054	-0.016	0.022	-0.061	-0.125	-0.133	-0.045	-0.004	0.017	0.129	0.02	-0.068	-0.028	-0.075	0.009	-0.045	0.039	0.03	-0.022	0.006	0.016	-0.054	0.004	-0.046	0.021	0.018	-0.005
ENSG00000236894.3	RP11-128B16.3	0.023	0.032	0.022	0.085	-0.027	0.029										0.01	-0.009	-0.049	-0.034	0.022	-0.034	-0.095	-0.14	0.04	-0.101	0.047	-0.038	0.042	-0.043	0.099	0.044	0.011	-0.008	0.003	0.032	0.006	0.048	0.071	-0.005	0.006	-0.034	0.022	0.08	0.052	0.012
ENSG00000236896.1	RP11-535C21.3	0.084	0.109	0.079	-0.048	-0.046	0.008										0.101	0.157	0.019	0.063	0.201	0.076	0.08	0.005	0.061	-0.037	0.074	0.049	0.148	0.183	0.023	0.003	0.064	0.058	0.25	0.194	0.144	0.162	0.161	-0.034	0.112	-0.053	0.025	0.234	0.001	0.014
ENSG00000236897.1	AC113331.9	-0.019	-0.085	0.06	0.026	-0.045	-0.025										0.002	-0.033	0.026				0.03	-0.105	0.119	-0.025	0.043	-0.033	-0.003	-0.032	0.008	-0.019	0.081	0.021	0.013	0.038	-0.004	0.018	-0.011	-0.014	-0.047	0.063	-0.04	0.005	-0.014	-0.015
ENSG00000236900.1	TIMM9P1	-0.017	0.09	-0.006	-0.068	-0.031	-0.052				-0.009	-0.136	0.037	-0.011	-0.05	0.048	0.027	-0.026	0.018	-0.051	-0.082	-0.069	-0.102	0.07	0.373	0.045	0.054	-0.017	0.015	0.021	-0.035	-0.109	0.01	-0.093	-0.018	0.008	-0.008	-0.049	0.041	-0.067	0.007	0.001	-0.039	-0.037	-0.141	0.069
ENSG00000236901.6	MIR600HG	0.301	0.24	0.289	0.127	0.266	0.159				0.125	0.091	0.192	0.215	0.142	0.113	0.26	0.244	0.254	0.08	0.129	0.063	0.021	-0.026	0.05	-0.077	0.122	0.026	0.542	0.532	0.421	0.31	0.331	0.25	0.482	0.468	0.448	0.409	0.372	0.358	0.34	0.213	0.082	0.352	0.198	0.226
ENSG00000236905.2	RP11-348H3.2	0.078	0.181	0.039	0.022	0.035	0.165										0.17	0.174	0.09	-0.183	-0.259	-0.064	-0.208	0.144	-0.075	0.05	-0.014	0.005	0.159	0.071	0.193	0.064	0.054	0.022	0.102	0.092	-0.07	0.147	0.121	0.009	-0.035	0.01	-0.002	0.082	0.079	0.031
ENSG00000236907.1	RP11-548K12.3	0.016	-0.017	0.032													-0.06	0.072	-0.035							-0.006	-0.003	0.02	-0.023	0.055	-0.003	-0.067	-0.059	0.024	-0.147	-0.101	0.146	0.029	0.04	-0.001				0.061	0.035	0.026
ENSG00000236908.2	RP5-1063M23.2	0.218	0.191	0.133	0.29	0.29	0.158										0.058	0.009	-0.017	0.109	0.047	-0.101	0.127	-0.05	0.033	0.068	-0.016	-0.008	0.24	0.211	0.099	0.238	0.194	0.059	0.22	0.184	0.12	0.136	0.099	0.074	-0.012	0.072	-0.095	-0.009	-0.003	-0.078
ENSG00000236909.1	OR2P1P	0.037	0.021	0.031	0.098	-0.058	0.008							-0.015	0.053	0.008	0.07	0.024	-0.012	0.006	0.058	0.049	-0.104	-0.093	-0.073	-0.036	-0.007	0.07	0.05	0.127	0.023	-0.061	0.062	0.093	0.064	-0.014	-0.057	-0.036	0.016	0.01	-0.069	-0.025	0.108	0.005	0.074	-0.021
ENSG00000236911.6	RP11-78B10.2	-0.003	0.003	-0.052	-0.033	0.043	0.024										-0.002	0.073	0.099	-0.047	0.06	0.083	0.053	0.031	0.162	-0.05	-0.057	0.063	0.002	-0.043	0.026	-0.015	0.076	-0.016	0.033	-0.072	0.004	-0.025	0.028	-0.019	-0.05	-0.103	0.016	0.053	-0.071	-0.016
ENSG00000236913.1	AC025750.5	-0.017	-0.022	0.012	0.061	0.036	0.104										0.173	0.132	0.028	-0.146	-0.055	0.035	0.092	-0.028	0.092	0.031	0.014	-0.075	0.042	0.018	0.007	-0.036	-0.044	-0.104	0.099	0.048	0.029	0.068	0.086	0.028	-0.045	-0.129	-0.023	-0.021	-0.025	-0.072
ENSG00000236914.4	RP11-1008C21.2	0.289	0.258	0.271	0.188	0.208	0.074										0.095	0.113	0.037	0.001	0.156	0.035	0.077	0.075	-0.008	0.052	0.019	0.032	0.208	0.185	0.096	0.095	0.07	0.115	0.112	0.125	0.023	0.141	0.133	0.049	0.36	0.376	0.238	0.297	0.192	0.158
ENSG00000236915.2	RP4-651E10.4	0.119	0.046	0.024	0.049	-0.018	-0.044										0.052	0.063	0.001	-0.021	0.023	0.029	-0.096	-0.124	0.066	0.018	-0.085	-0.012	0.053	0.065	-0.016	0.028	0.133	0.035	0.074	0.07	0.126	0.032	0.079	-0.034	0.111	-0.117	-0.025	0.02	-0.011	0.034
ENSG00000236917.1	DNAJA1P2	-0.018	-0.002	0.051	0.029	0.053	0.098							0.057	-0.034	0.055	-0.017	-0.018	0.019	-0.034	0.006	0.002	0.028	0.171	0.039	0.047	0.069	0.007	0.045	0.002	-0.002	-0.03	-0.045	-0.037	-0.043	0.055	-0.038	-0.041	-0.013	-0.047	-0.08	0.016	-0.014	0.003	0.036	-0.005
ENSG00000236919.3	RP11-347H15.6	-0.029	-0.008	-0.017													0.009	0.018	-0.06				-0.003	0.186	-0.164	0.026	-0.03	-0.05	-0.028	-0.019	-0.008	0.012	0.008	-0.108	0.076	-0.075	0.065	0.03	0.005	-0.048	0.123	0.144	-0.231	-0.01	-0.034	0.034
ENSG00000236920.2	RP11-111D3.2	-0.032	-0.038	-0.007	0.002	-0.004	0.045										-0.01	0.01	0.002				0.068	0.158	0.053	-0.037	-0.059	0.034	0.063	0.036	-0.067	-0.006	0.003	-0.03	0.107	-0.035	0.043	-0.001	-0.008	0.058	-0.067	-0.077	0.099	0.037	0.036	-0.067
ENSG00000236921.1	RP11-408N14.1	0.207	0.18	0.109	0.23	0.245	0.133										0.038	0.015	0.033	-0.011	-0.011	-0.028	0.137	-0.132	0.317	-0.014	0.029	0.023	-0.015	-0.08	-0.093	0.1	0.075	0.002	0.018	0.047	-0.012	-0.021	0.028	-0.009	-0.166	-0.068	0.021	0.027	0.032	0.038
ENSG00000236922.10	LINC01378	0.047	0.026	0.022	0.109	-0.061	-0.035				0.068	0.143	-0.138	-0.032	0.024	0	0.094	-0.001	-0.041	0.037	0.039	0.048	-0.042	0.178	-0.081	-0.054	0.026	0.026	0.079	-0.076	0.01	-0.015	0.006	0.041	-0.016	-0.025	-0.025	0.006	-0.015	-0.019	0.066	0.015	-0.073	-0.015	0.058	-0.019
ENSG00000236924.1	RP11-390F4.6	0.237	0.177	0.134	0.311	0.254	0.116										0.205	0.233	0.189	0.278	0.217	0.105	-0.194	0.013	-0.119	-0.039	-0.021	-0.001	0.025	0.021	-0.055	0.112	0.059	0.026	0.137	0.076	0.138	0.187	0.11	0.066	0.291	0.271	0.104	0.069	-0.018	0.034
ENSG00000236928.3	RP11-792A8.1	0.032	-0.027	0.05	0.045	0.117	0.048										-0.014	0.031	-0.027	0.05	-0.032	-0.109	0.005	-0.006	0.035	-0.07	0.068	0.029	0.022	0.065	0.043	0.106	0.005	-0.011	-0.034	0.051	0.025	-0.002	0.124	0.043	0.101	-0.035	0.044	-0.035	0.025	0.025
ENSG00000236929.2	RP11-699A7.1	0.012	0.027	0.041	0.007	-0.018	-0.001										0.047	0.01	-0.001	0.054	0.019	0.034	-0.097	0.057	0.191	0.029	-0.094	-0.027	-0.013	-0.021	-0.109	0.14	-0.073	0.008	-0.031	-0.012	0.004	0.073	0.114	-0.079	0.043	0.161	-0.12	0.032	-0.004	0.022
ENSG00000236930.1	RP11-852E15.1	-0.001	0.033	0.061	-0.045	-0.096	0.076										-0.04	-0.052	0.124	0.047	-0.01	0.037	-0.1	0.167	0.126	-0.007	0.03	0.001	0.002	0.066	0.121	-0.039	0.051	0.028	-0.002	0.014	-0.019	0.041	0.048	-0.022	-0.09	-0.013	-0.094	-0.002	0.095	-0.013
ENSG00000236932.2	CEACAMP8	-0.029	-0.037	0.002	-0.071	-0.022	0.007				0.087	-0.045	0.137				-0.059	0.011	-0.08	0.063	-0.04	-0.013	0.044	-0.291	0.236	-0.059	-0.055	-0.02	0.052	-0.19	-0.049	0.02	-0.001	-0.035	0.007	-0.049	-0.061	0.024	-0.015	0.096	-0.003	-0.043	-0.055	0.01	-0.014	-0.061
ENSG00000236935.1	AP003774.1	0.493	0.477	0.456	0.556	0.573	0.531										0.553	0.505	0.512	0.495	0.494	0.474	0.049	0.217	-0.048	-0.047	-0.039	-0.048	0.225	0.305	0.132	0.03	0.044	0.08	0.275	0.332	0.25	0.28	0.21	0.174	0.267	0.211	-0.011	0.251	0.036	0
ENSG00000236936.1	RP3-329E20.2	0.042	0.051	0.063	0.061	0.066	-0.034										-0.074	-0.014	-0.038	0.04	0.114	0.122	0.261	0.113	-0.002	0.021	0.003	0.014	0.184	0.164	0.129	0.12	0.048	0.035	0.108	0.061	0.054	0.056	0.019	0.062	0.082	-0.035	0.021	0.124	0.008	-0.007
ENSG00000236937.2	PTGES3P4	0.057	0.001	0.068	-0.018	-0.067	-0.001				0.044	-0.159	-0.052	-0.043	-0.023	0.01	0.034	0.024	0.058	0.062	0.056	0.024	0.131	-0.21	-0.077	0.031	-0.062	-0.036	0.001	-0.008	-0.13	-0.001	-0.003	0.066	0.054	0.048	0.063	0.013	-0.014	-0.023	0.013	-0.062	-0.009	-0.025	-0.018	0.009
ENSG00000236938.1	AC003092.2	0.025	0.026	-0.016	-0.016	0.029	-0.035										0.074	0.065	0.011	0.025	-0.006	0.003	0.134	0.144	0.201	0.003	0.052	0.014	-0.01	0	0.025	0.001	-0.035	0.029	0.1	0.038	-0.046	0.06	0.031	-0.081	-0.101	0.018	0.113	-0.066	0.017	0.007
ENSG00000236939.2	BAALC-AS2	0.147	0.116	0.087	0.178	0.121	-0.012				0.003	-0.142	-0.013	0.06	0.053	0.04	-0.021	0.076	-0.036	-0.003	0.016	0.085	0.08	0.267	-0.027	-0.101	-0.006	-0.1	0.036	0.094	0.009	0.142	0.099	0.044	0.147	0.081	0.095	0.14	0.165	0.021	-0.028	-0.104	0.107	0.074	0.023	0.165
ENSG00000236940.1	RP11-98D18.7	0.022	-0.008	-0.005	0.01	0.015	0.006										0.025	0.097	0.056	-0.004	-0.057	-0.008	0.047	0.062	0.097	0	-0.016	-0.051	0.035	0.06	0.144	0.049	-0.06	-0.02	0.011	0.009	-0.035	0.057	-0.079	0.049	0.019	0.148	-0.041	0.149	0.055	-0.024
ENSG00000236941.6	RP11-366M4.8	-0.073	-0.044	-0.059	0.001	0.147	-0.052										0.001	-0.14	-0.017	-0.007	0.003	0.02	0.09	-0.039	0.138	-0.041	0.015	0.01	0.076	0.04	0.029	0.047	0.117	-0.024	-0.033	0.067	0.023	-0.071	0.035	0.027	0.096	-0.158	0.032	0.026	0.022	0.033
ENSG00000236942.1	RP11-6B6.3	0.035	0.103	0.159	0.049	0.087	-0.042										0.471	0.46	0.47	0.039	-0.012	0.006	-0.1	0.144	-0.107	-0.083	-0.007	-0.207	0.079	0.16	0.076	0.053	0.125	0.088	0.045	0.046	0.066	0.079	0.057	-0.009	0.261	0.07	0.134	0.091	-0.047	0.079
ENSG00000236944.1	CCDC58P2	-0.037	0.045	-0.023	-0.009	0.031	-0.056										0.017	0.015	-0.009	-0.028	-0.021	-0.036	-0.052	0.093	0.102	-0.009	0.045	-0.03	-0.025	-0.047	-0.055	0.008	0.005	0.016	0.138	0.006	0.019	0.043	0.1	-0.006	0.134	-0.018	0.058	0.04	0.033	-0.03
ENSG00000236946.2	HNRNPA1P70										0.091	-0.163	0.019	-0.007	0.064	0.024
ENSG00000236948.2	RP11-154H17.1	0.163	0.153	0.101	0.137	0.127	0.097										-0.044	-0.09	-0.104	-0.029	0.023	-0.065	-0.006	-0.034	0.225	0.045	0.037	-0.002	-0.037	-0.034	0.057	0.026	-0.004	-0.006	-0.006	0.029	0.033	0.121	0.022	-0.013	-0.03	-0.095	0.053	0.023	-0.003	0.019
ENSG00000236950.1	RP5-1051D14.1	-0.01	0.034	0.039													-0.125	-0.032	-0.039	0.004	0.048	0.006	-0.271	0.157	0.279	-0.002	-0.015	0.039	-0.013	0.121	-0.043	-0.024	0.054	-0.014	-0.075	0.02	-0.026	0.082	-0.042	-0.077	-0.076	-0.017	0.109	-0.051	0.067	-0.07
ENSG00000236951.5	AC007359.6	-0.031	-0.03	-0.096													-0.006	-0.115	0.038				0.089	-0.067	-0.49	0.095	-0.062	-0.001	-0.086	0.058	0.01	0.04	-0.051	-0.006	-0.021	0.026	-0.122	-0.048	-0.155	-0.04	-0.073	-0.263	-0.327	0.005	-0.048	0.034
ENSG00000236953.1	ZDHHC20-IT1	0.082	0.061	-0.018	0.025	0.001	-0.055				-0.364	-0.024	-0.026	0.172	0.201	0.062	0.36	0.29	0.297	0.12	0.054	0.137	-0.079	-0.239	0.114	0.063	0.04	-0.041	0.209	0.207	0.039	-0.008	0.028	-0.057	0.253	0.299	0.141	0.132	0.094	0.023	-0.008	0.015	0.094	-0.153	-0.006	0.003
ENSG00000236956.2	NF1P8	0.077	0.007	0.045	0.037	0.088	-0.002				0.016	0.234	0.13	0.002	0.053	-0.006	-0.02	0.004	0.016	-0.063	-0.047	-0.008	0.099	-0.265	-0.102	0.074	-0.036	-0.068	0.184	0.186	0.09	0.15	0.181	0.036	0.112	0.164	0.027	-0.053	-0.043	-0.084	0.094	0.123	-0.027	0.108	0.083	-0.032
ENSG00000236957.7	RP11-451O13.1	-0.009	-0.046	0.011	0.035	-0.031	-0.06										0.03	0.046	0.067	0.035	-0.046	-0.046	0.145	-0.043	0.009	0.064	-0.002	0.01	-0.018	0.038	0.1	-0.093	-0.007	0.001	-0.056	-0.041	-0.036	0.064	0.019	0.051	0.127	0.06	0.025	-0.05	-0.004	-0.049
ENSG00000236958.1	RP11-264A11.1	-0.033	-0.03	-0.02	-0.05	0.047	0.05										-0.066	-0.069	-0.064				0.122	-0.043	0.007	0.009	0.02	-0.049	0.02	0.036	-0.104	-0.013	0.111	-0.025	0.043	-0.058	-0.042	-0.008	0.088	0.082	0.09	0.123	0.066	0.034	0.062	0.073
ENSG00000236959.1	SULT1D1P	0.061	-0.004	-0.019	-0.053	0.017	0.041				0.055	0.084	0.1				0.099	0.083	0.028	0.014	0.027	-0.036	-0.045	0.077	-0.058	0.034	0.052	0.02	0.008	-0.017	0.044	0.047	-0.015	-0.027	0.075	-0.022	0.005	0.013	-0.001	-0.048	-0.153	0.103	-0.15	0.019	0.046	0.009
ENSG00000236960.1	RP11-265G8.3	0.124	0.041	0.027	0.115	0.103	0.051										-0.056	0.015	-0.012	-0.056	0.041	0.093	-0.177	0.098	0.146	0.037	0.071	-0.035	0	0.038	-0.035	-0.014	-0.038	0.048	-0.045	-0.01	0.11	0.015	0.039	0.013	-0.121	-0.075	-0.041	-0.015	-0.019	0.081
ENSG00000236961.1	RP1-261G23.5	0.095	0.047	0.046	0.115	0.071	-0.02										0.009	-0.079	0.008	0.059	0.03	0.052	0.074	-0.013	0.03	0.025	0.016	0.05	0.018	0.022	-0.011	0.041	-0.03	0.058	0.11	0.114	0.105	0.093	0.035	-0.002	-0.002	0.021	0.206	0.024	-0.004	0.045
ENSG00000236963.7	LINC01141	0.042	0.111	0.011	0.033	0.052	-0.025				0.121	-0.066	0.196	0.006	0.084	0.134	0.052	-0.039	-0.003	0.091	0.058	0.179	-0.059	0.083	-0.087	0.158	-0.038	0.056	0.034	0.03	-0.066	-0.02	-0.037	-0.025	0.048	0.079	0.018	0.025	0.044	0.059	-0.053	0.025	-0.012	-0.01	-0.04	-0.027
ENSG00000236965.4	OR52N3P	-0.013	0.033	-0.044	-0.075	0.013	0.033				-0.055	-0.15	0.091	0.082	-0.025	0.015	0.034	-0.018	0.027	-0.02	-0.016	-0.037	0.139	-0.009	0.085	0.033	-0.051	0.007	0.107	-0.023	-0.031	0	-0.102	-0.056	0.005	0.088	0.057	0.031	0.008	0.037	0.023	0.04	-0.004	0.044	0.021	-0.041
ENSG00000236966.1	RP11-216M21.4																0.099	0.079	-0.001							-0.007	0.01	0.053				-0.032	0.012	-0.009	-0.016	-0.038	-0.065	0.006	-0.015	0.023
ENSG00000236968.1	RP11-298E9.5	0.2	0.193	0.178	0.194	0.234	0.033										-0.093	0.039	0.006	-0.038	-0.065	-0.062	0.101	0.102	-0.021	-0.055	0.06	-0.073	0.092	0.072	-0.013	-0.021	-0.002	-0.028	0.126	0.103	0.061	0.072	0.214	0.005	0.116	-0.115	0.031	0.051	0.034	0.04
ENSG00000236969.2	GGT8P	0.065	0.053	-0.018	-0.127	-0.032	0.037	0.021	0.021	0.091	-0.057	0.014	0.036	-0.044	-0.021	-0.04	0.023	0.04	0.086	-0.014	0.027	0.002	0.096	-0.081	0.039	0.055	0.014	0.107	0.001	0.079	-0.046	-0.01	0.071	-0.002	0.013	0.009	0.017	0.159	0.012	0.017	0.041	-0.017	0.015	0.146	0.119	0.054
ENSG00000236972.2	FABP5P1	0.288	0.325	0.218	0.263	0.423	0.027				0.121	0.166	0.008	0.082	0.006	0.006	0.345	0.365	0.297	0.024	0.048	0.065	-0.038	-0.183	-0.029	0.056	-0.044	-0.03	0.531	0.544	0.528	0.405	0.463	0.412	0.422	0.408	0.384	0.329	0.325	0.299	-0.181	0	-0.031	0.061	0.009	0.043
ENSG00000236973.2	GAPDHP51	0.037	0.053	-0.002	-0.002	0.029	-0.003				0.127	0.159	0.108	0.018	-0.044	-0.043	0.116	0.06	-0.046	-0.009	-0.015	-0.007	-0.002	0.082	0.116	0.015	-0.074	0.037	0.169	0.098	0.051	0.099	0.02	0.032	-0.006	0.003	-0.011	-0.005	0.007	0.006	0.08	-0.042	0.003	-0.076	0.041	-0.001
ENSG00000236975.2	RP5-1065P14.2	0.12	0.074	0.031	0.089	-0.081	-0.019										0.105	0.02	0.08	0.125	-0.064	0.015	0.009	0.099	-0.062	-0.019	-0.018	0.041	-0.019	-0.024	-0.034	-0.058	-0.018	-0.004	0.082	0.064	-0.034	0.145	0.04	0.051	0.07	-0.091	0.236	0.06	0.031	0.013
ENSG00000236976.1	RP11-165H4.2	0.051	0.061	-0.004	0.044	0.08	0.199										0.247	0.247	0.238	-0.082	-0.07	-0.035	0.031	-0.093	0.003	0.016	-0.048	0.028	0.136	0.169	0.036	-0.035	0.025	0.095	0.076	-0.021	0.091	-0.038	-0.049	0.08	-0.088	-0.078	0.124	0.027	-0.007	0.025
ENSG00000236977.1	ANKRD44-IT1	0.039	0.091	0.025	0.125	0.121	0.045				0.162	0.069	0.062	0.138	0.068	-0.03	0.014	0.021	0.032	0.118	0.094	0.039	-0.194	0.109	0.127	0.073	-0.012	0.013	0.041	-0.004	-0.003	0.055	0.2	0.02	-0.006	0.091	-0.012	0.164	0.171	0.078	0.066	-0.108	0.103	0.046	0.004	0.117
ENSG00000236978.1	RP11-575M4.1	0.08	0.007	0.008	0.035	0.047	-0.029										-0.037	-0.05	-0.001	-0.074	0.04	0.026	0.104	0.063	-0.043	-0.039	0.029	0.012	0.187	-0.039	0.054	-0.087	0.032	0	0.018	-0.097	-0.006	0.018	-0.054	0.001	0.034	0.062	0.233	-0.032	0.012	-0.043
ENSG00000236980.10	C3orf84	0.019	0.081	0.014	-0.006	-0.115	0.068										-0.02	-0.021	-0.052	0.004	0	-0.068	-0.088	0.086	0.035	0.021	-0.028	0.01	0.039	-0.032	0.121	-0.045	-0.021	0.102	-0.033	0.024	-0.072	0.068	-0.075	-0.009	-0.052	0.032	0.006	0.036	0.008	0.041
ENSG00000236981.1	OR10G9	0.024	-0.004	-0.044	-0.045	-0.058	0.007				-0.021	-0.029	0.003	0.033	-0.028	0.065	0.003	-0.04	-0.075	-0.043	-0.017	0.067				0.096	0.032	-0.053	-0.069	0.092	-0.095	-0.009	-0.024	0.025	-0.072	-0.003	-0.032	-0.02	-0.043	-0.041	0.271	0.038	-0.161	0.023	-0.037	0.035
ENSG00000236982.1	BLOC1S2P1	-0.002	0	0.03	0.019	-0.053	0.101				0.046	-0.091	0.075	-0.009	0.019	0.013	-0.005	0.004	0.027	0.047	0.059	0.022	-0.078	-0.099	0.029	0.03	0.047	-0.017	-0.03	0.032	-0.002	-0.038	-0.041	0.005	0.063	0.004	0.016	0.013	0.011	0.027	-0.028	-0.082	0.095	-0.018	-0.011	-0.002
ENSG00000236985.1	RP5-1195D24.1	0.027	-0.022	-0.01	-0.005	-0.066	-0.124										0.106	-0.037	0.049	0.097	0.061	-0.005	-0.058	-0.07	0.076	-0.06	0.034	0	-0.03	0.055	-0.039	-0.012	-0.025	0.008	0.039	-0.05	0.06	0.09	0.031	0.008	-0.083	0.023	0.084	-0.028	0.018	-0.009
ENSG00000236986.6	RP11-544A12.4	0.043	-0.029	-0.075	0.032	0.081	0.14										0.003	0	-0.056	0.041	-0.02	-0.039	0.086	0.077	-0.091	0.023	0.109	-0.057	0.124	0.102	-0.015	0.028	-0.029	-0.019	0.053	0.13	0.024	-0.02	0.002	0.078	0.064	0.107	-0.011	-0.005	0.02	0.001
ENSG00000236987.2	NDUFA5P8	0.003	0.001	-0.013							-0.028	-0.039	0.092	-0.022	0.003	0.029	-0.051	-0.008	0.164							0.019	0.045	0.012	0.127	0.039	0.006	-0.054	-0.016	0.003	0.003	-0.133	0.068	0.006	0.043	0.014	-0.009	0.054	-0.189	0.013	-0.035	-0.033
ENSG00000236988.2	RP11-402K9.1	-0.01	-0.024	-0.024	0.042	-0.001	-0.049										0.013	0.032	0.004	-0.066	0.014	0.035	0.161	0.058	0.234	0.098	0.044	0	-0.059	-0.029	-0.054	0.058	0.048	-0.026	0.002	0.022	0.108	-0.02	0.012	0.024	0.099	-0.062	-0.055	-0.004	0.026	0.02
ENSG00000236989.5	AC142119.1	0.09	0.043	0.006	0.021	-0.017	0.01										0.073	0.058	-0.003	0.063	-0.003	0.075	0.11	0.004	0.031	0.043	-0.107	-0.077	0.05	0.119	0.031	-0.124	0.009	0.034	0.195	0.07	0.028	0.136	0.146	0.052	0.01	-0.09	-0.021	0.024	0.031	0.069
ENSG00000236990.1	RP11-433J20.1	0.077	0.097	-0.006	0.194	0.038	0.12										0.072	0.16	-0.043	0.048	0.097	0.074	0.235	0.026	-0.128	0.101	-0.047	0.066	0.072	0.008	-0.047	-0.024	0.036	0	-0.084	0.063	-0.04	0.009	-0.022	-0.001	0.056	-0.043	-0.143	0.034	0.019	0.019
ENSG00000236991.6	EDRF1-AS1	0.217	0.241	0.169	0.135	0.147	0.046				-0.038	-0.038	-0.035	0.183	0.249	-0.009	-0.034	-0.021	0.069	0.057	0.014	0.046	-0.047	-0.142	0.121	0.018	0.023	0.057	0.076	0.061	0.094	-0.023	0.043	0.028	0.221	0.106	0.118	0.019	0.064	-0.012	-0.002	-0.032	0.062	0.122	-0.008	0.056
ENSG00000236992.2	RPL12L3	0.166	0.19	0.108	0.076	0.057	-0.099										0.346	0.416	0.385	-0.017	-0.028	0.025	0.11	0.058	-0.038	0.059	-0.023	-0.192	0.277	0.235	0.171	-0.003	0.021	0.062	0.349	0.296	0.263	0.162	0.168	0.104	-0.077	0.083	0.093	0.117	0.09	0.012
ENSG00000236993.2	GAPDHP21	0.112	0.103	-0.028	0.13	0.085	-0.076				0.011	0.032	0.038	0.085	0.046	0.027	0.387	0.379	0.302	-0.037	-0.076	-0.001	-0.16	-0.147	-0.026	0.023	0.018	-0.056	0.082	0.148	0.014	0.305	0.283	0.023	0.178	0.108	0.075	0.097	-0.022	0.118	0.199	0.085	-0.094	0.113	0.111	0.011
ENSG00000236994.1	YBX1P9	0.008	-0.03	0.006	-0.022	-0.047	0.03							0.006	0.042	-0.006	-0.013	-0.025	0.047	0.016	0.023	0.037	-0.099	-0.102	0.125	0.067	0.024	0.018	0.038	0.083	-0.091	0.03	0.004	0.047	0.066	-0.031	0.07	-0.132	0.007	-0.031	-0.078	0.061	-0.05	0.027	0.016	0.06
ENSG00000236996.1	MLIP-IT1	0.202	0.271	0.118	0.339	0.302	0.189										0.001	-0.056	0.041	-0.008	0.04	0.067	-0.15	0.003	0.008	0.025	0.057	0.005	0.267	0.295	0.263	0.352	0.385	0.339	0.276	0.247	0.201	0.406	0.293	0.226	-0.016	-0.091	0.054	0	-0.032	-0.026
ENSG00000236998.2	RP11-203L2.3	0.009	0.089	0.028	-0.01	-0.01	-0.099										0.009	0.015	-0.005	0.1	0.11	-0.065	0.034	0.154	0.009	0.076	0.048	0.056	0.098	0.128	0.129	0.132	0.213	0.05	0.202	0.094	0.067	0.164	0.027	-0.007	-0.018	0.123	0.126	-0.1	-0.091	0.004
ENSG00000236999.1	ATP2B2-IT1	-0.04	0.007	-0.012	-0.004	-0.01	0.031							-0.097	0.016	0.006	0.025	0.115	-0.16				0.053	-0.162	0.217	-0.086	0.011	0.015	-0.032	0.064	-0.058	-0.055	-0.033	0.042	-0.077	-0.062	0.09	0.009	-0.027	0.017				-0.018	0.039	-0.007
ENSG00000237000.1	PTMAP6	0.198	0.095	0.052	0.041	0.079	0.065				-0.085	-0.057	0.252	0.058	0.101	0.078	0.017	0.003	0.008				-0.076	-0.069	-0.327	-0.015	0.026	0.097	0.001	-0.044	-0.012	-0.053	-0.008	-0.029	-0.032	-0.019	0.008	0.056	-0.017	0.093	-0.019	-0.002	0.009	0.05	0.003	0.051
ENSG00000237001.7	WASF3-AS1	-0.001	0.051	-0.089	0.08	0.011	0.038				-0.019	0.132	0.033	0.025	-0.008	0.011	0.02	-0.057	0.093	-0.003	0.108	-0.018	0.138	-0.094	0.017	0.11	0.092	-0.069	0.009	-0.054	-0.023	-0.044	0.048	-0.081	0.067	-0.023	0.001	0.013	0.019	0.124	-0.02	-0.136	0.091	0.028	-0.018	0.023
ENSG00000237002.6	RP11-92J19.3	0.044	0.022	0.017	0.01	-0.1	0.1										0.021	0.083	0.035	0.024	-0.043	0.126	-0.222	0.613	0.128	0.01	0.054	-0.024	0.126	-0.01	-0.095	-0.093	-0.019	-0.001	0.005	-0.132	0.078	-0.003	-0.004	0	0.009	0.054	0.021	0.019	-0.013	-0.001
ENSG00000237003.1	RP4-612C19.1	0.017	0.072	0.057	-0.051	-0.039	0.055										-0.047	0.028	-0.024	0.033	0.04	-0.041	0.028	0.032	0.101	0.098	0.038	-0.031	-0.088	0.058	-0.09	0.057	0.005	0.031	0.068	-0.025	0.107	0.065	-0.018	0.104	-0.066	0.081	-0.041	0.081	0.079	0.012
ENSG00000237004.4	ZNRF2P1	0.377	0.309	0.331	0.254	0.244	0.277	0.101	0.128	0.113	0.21	0.193	0.092	0.211	0.256	0.106	0.266	0.249	0.214	0.146	0.054	0.081	-0.104	-0.058	0.067	0.001	0.092	0.01	0.406	0.506	0.445	0.172	0.216	0.197	0.143	0.08	0.101	0.092	0.093	0.01	0.111	0.113	0.168	0.09	0.121	-0.009
ENSG00000237005.1	HIGD1AP15	-0.011	0.009	0.006	0.135	0.037	-0.006										0.102	0.092	0.044	-0.001	-0.037	0.032	-0.056	0.267	-0.011	-0.015	0.009	-0.013	-0.098	-0.043	-0.057	-0.082	-0.024	-0.025	-0.008	-0.034	-0.05	0.068	-0.018	-0.069	-0.055	-0.052	-0.016	-0.028	-0.025	-0.043
ENSG00000237007.4	KRT18P52	0.111	0.149	0.065	0.099	0.083	-0.036				-0.01	-0.006	-0.089	-0.011	0.043	-0.119	0.057	0.023	-0.016	-0.041	0.035	0.052	0.008	0.063	-0.08	0.047	0	0.005	-0.081	0.072	0.033	-0.034	0.061	0.075	0.062	0.045	0.042	0.011	-0.033	0.047	0.113	0.006	0.039	0.039	-0.049	-0.004
ENSG00000237008.2	AL591704.5	0.011	0.051	0.005	0.048	0.091	-0.006										0.299	0.255	0.187	0.002	-0.032	0.045	0.01	0.106	0.094	0.019	-0.033	-0.013	-0.02	0.148	-0.049	-0.015	-0.047	0.076	0.174	0.066	0.022	0.207	0.264	0.128	0.015	-0.025	0.024	0.049	0.025	-0.062
ENSG00000237009.2	GLIS3-AS1	0.269	0.229	0.158	0.089	0.06	0.006				0.273	0.134	-0.031	0.048	0.049	0.028	0.017	0.038	0.009	-0.025	0	0.066	0.115	0.141	0.101	0.023	-0.033	-0.001	0.1	0.125	0.144	-0.042	-0.038	0.079	0.009	-0.013	-0.005	-0.015	-0.07	0.09	0.111	-0.03	-0.028	0.101	-0.05	-0.03
ENSG00000237011.1	RP11-98G13.1	-0.033	0.012	0.037	0.019	-0.037	-0.01										-0.063	-0.07	-0.149	-0.02	-0.032	0.003	-0.186	-0.071	0.36	0.03	0.024	-0.015	0.092	-0.031	-0.053	0.047	-0.042	-0.004	-0.047	0.052	0.044	0.178	-0.1	0.011	0.091	0.063	0.086	-0.083	-0.073	-0.023
ENSG00000237013.1	AC010987.6	0.02	-0.026	0.011	0.055	0.057	0.052										-0.119	0.087	-0.121	0.004	0.05	-0.042	-0.101	-0.003	-0.069	0.017	-0.037	0.027	-0.081	0.1	-0.002	0.038	-0.038	0.078	-0.04	0.061	0.035	0.07	0.013	0.061	-0.028	0.068	0.08	0.042	0.074	0.026
ENSG00000237014.1	AC004074.4	0.046	-0.017	-0.086	-0.019	0.025	0.022										0.013	-0.123	0.033							0.024	0.001	-0.009	-0.029	0.037	-0.098	-0.031	-0.076	0.044	-0.109	0.063	0.052	-0.057	-0.037	-0.004				0.028	0.018	-0.064
ENSG00000237015.1	CTA-984G1.5	0.27	0.259	0.242	0.027	0.169	0.207										0.225	0.173	0.203	0.175	0.173	0.145	0.182	0.079	0.04	-0.079	0.041	0.004	0.419	0.38	0.278	0.344	0.393	0.239	0.456	0.469	0.436	0.266	0.316	0.294	0.11	-0.001	0.251	0.051	0.079	-0.021
ENSG00000237016.1	AC013410.1	0.025	-0.005	-0.041	0.043	0.045	0.022										0.056	0.084	-0.085	0.033	-0.058	0	-0.009	0.05	0.151	0.024	0.007	-0.021	0.003	0.017	-0.001	-0.133	0.082	-0.005	-0.014	0.044	-0.065	0.071	-0.022	0.053	0.042	-0.063	0.015	0.041	0.012	-0.027
ENSG00000237017.1	AC012314.8	0.262	0.3	0.19	0.114	0.24	0.009										0.146	0.187	0.011	0.158	0.125	0.04	-0.045	-0.009	-0.012	-0.145	0.016	0.064	0.13	0.187	0.135	0.094	0.03	-0.011	0.304	0.311	0.218	-0.053	-0.013	-0.124	0.115	0.102	0.105	0.083	0.071	0.02
ENSG00000237019.1	GS1-433O24.1	0.033	0.05	-0.037	0.02	0.038	-0.016										0.11	0.067	-0.167				-0.262	-0.027	0.226	-0.027	0.023	0.013	0.054	0.057	0.095	-0.131	-0.015	-0.072	0.062	-0.002	0.044	0.009	0.025	-0.063	-0.064	0.108	0.212	0.009	-0.048	0.011
ENSG00000237020.1	IGHD1-20	0.154	0.163	0.091	0.152	0.118	0.054										0.152	0.185	0.117	0.291	0.223	0.174				-0.001	-0.029	0.034	-0.008	-0.007	-0.041	0.07	0.11	-0.054	0.139	0.137	0.107	0.364	0.282	0.115	0.022	0.055	0.058	0.112	0.053	-0.034
ENSG00000237023.1	USP9YP3	-0.025	0.042	0.044													-0.037	0.075	-0.03	0.016	-0.099	-0.014	-0.107	-0.031	0.121	0.017	0.01	-0.026	0.058	0.045	-0.059	-0.056	0.038	-0.049	0.034	-0.014	-0.035	0.041	-0.078	-0.014	-0.049	0.018	0.031	-0.012	-0.052	0.101
ENSG00000237024.1	RPL21P33	0.04	0.06	-0.004	0.042	0.111	0.015				-0.021	0.041	-0.012	-0.03	-0.014	-0.024	0.032	0.107	-0.003	-0.11	-0.031	0.012	-0.025	0.142	-0.108	-0.029	0.031	-0.023	0.08	0.053	0.011	-0.072	0.038	0.035	0.019	0.029	-0.074	0.053	-0.01	0.067	0.049	-0.055	0.034	0.043	-0.04	0.023
ENSG00000237025.1	RP1-315G1.1	-0.002	0.079	0.083	0.06	-0.046	0.048										0.083	0.063	0.031	-0.029	-0.071	-0.1	-0.096	-0.108	0.065	0.01	-0.001	0.011	0.089	0.017	0.012	0.076	-0.018	-0.055	0.131	0.116	0.026	0.124	-0.011	-0.049	0.056	-0.045	0.163	-0.078	-0.08	0.063
ENSG00000237026.1	RP11-328P23.2	0.15	0.165	0.102	0.206	0.273	0.175										0.013	0	-0.007	0.011	0.033	-0.002	-0.18	0.133	-0.059	-0.007	0.015	-0.023	0.063	0.025	-0.014	0.017	0.055	-0.025	0.134	0.129	0.087	0.203	0.194	0.093	-0.075	0.07	-0.053	0.032	-0.001	0.05
ENSG00000237027.1	RP11-16C18.3	-0.015	0.016	0.001	-0.01	-0.009	-0.048										-0.016	0.036	-0.082	0.032	0.012	-0.057	0.126	0.193	-0.095	0.038	-0.04	0.05	0.126	0.027	0.058	0.028	-0.001	0.007	-0.039	-0.021	0.068	0.013	-0.005	-0.025	0.025	-0.021	-0.059	-0.049	-0.057	0.019
ENSG00000237031.7	AC008067.2	-0.05	0.015	-0.05	-0.034	-0.014	-0.068										-0.011	0.017	-0.013	0	-0.013	-0.015	-0.003	0.097	-0.11	-0.013	0.001	0.05	0.077	0.085	-0.093	0.082	0.047	-0.032	0.004	-0.007	0.025	0.07	0.045	-0.011	-0.021	-0.036	0.008	-0.035	0.041	0
ENSG00000237032.1	RP11-398C13.2	0.102	0.125	0.118	0.05	0.103	0.124										0.531	0.565	0.549	0.135	0.096	0.102	-0.043	-0.061	0.156	0.031	-0.068	0.017	0.184	0.163	0.171	0.067	0.124	0.095	0.272	0.269	0.319	0.022	-0.022	-0.029	0.129	0.012	0.198	0.031	0.031	0.115
ENSG00000237033.2	CASP3P1	0.019	-0.013	-0.008	0.007	-0.02	0.01				0.06	0.086	-0.012	-0.036	0.084	-0.059	-0.004	0.03	0.038	-0.047	0.025	0.026	0.083	-0.119	-0.073	0.004	-0.015	-0.034	-0.014	-0.102	-0.044	0.057	-0.066	-0.035	0.012	0.007	0.019	-0.026	0.05	-0.001	-0.008	-0.05	-0.083	0.048	-0.047	-0.007
ENSG00000237035.1	AC109589.1	-0.015	0.056	0.02	0.02	-0.021	0.017										0.051	-0.04	-0.022	-0.053	-0.004	0.008	-0.142	-0.273	0.097	0.019	-0.05	0.036	-0.122	-0.15	0.041	-0.083	0.028	-0.063	0.092	-0.04	-0.113	-0.033	-0.074	-0.036	-0.164	-0.153	0.377	-0.006	0.039	0.042
ENSG00000237036.5	ZEB1-AS1	0.287	0.259	0.195	0.228	0.296	0.143				0.05	-0.024	0.089	0.181	0.175	0.094	0.237	0.16	0.148	0.168	0.193	0.077	-0.126	-0.052	0.162	-0.153	-0.111	-0.006	0.386	0.351	0.324	0.031	0.019	0.129	0.387	0.363	0.276	0.157	0.162	0.183	0.253	0.18	0.131	0.142	0.112	0.143
ENSG00000237037.9	NDUFA6-AS1	0.277	0.266	0.231	0.205	0.245	0.049										0.105	0.161	0.052	0.104	0.065	-0.018	-0.074	0.155	0.024	-0.033	-0.017	0.042	0.389	0.394	0.259	0.165	0.164	0.098	0.23	0.246	0.071	0.199	0.209	0.046	0.316	0.248	0.171	0.216	0.241	0.186
ENSG00000237038.5	USP17L8	0.054	-0.028	0.063	0.011	0.024	-0.016				0.036	0.044	-0.034	-0.049	0.029	-0.003				-0.012	-0.031	-0.025				-0.038	0.098	0.028	-0.009	0.047	-0.002	0.07	0.005	0.015				-0.028	-0.077	0.048	-0.006	-0.009	0.074	0.007	0.002	0.031
ENSG00000237039.1	AC018738.2	0.203	0.259	0.205	0.001	0.052	-0.052										0.724	0.737	0.78	-0.089	-0.096	-0.172	-0.152	0.136	0.043	-0.057	0.017	-0.07	0.197	0.249	0.11	0.003	-0.064	-0.059	-0.005	0.046	-0.017	-0.046	0.008	-0.093	0.046	0.091	0.05	0.048	0.028	-0.214
ENSG00000237040.6		-0.04	-0.005	-0.031													-0.069	-0.043	-0.003				-0.043	-0.05	-0.053	-0.027	0.024	-0.019	-0.1	0.001	-0.102	-0.005	-0.025	-0.003	-0.006	0.038	-0.083	0.034	-0.002	0	0.085	0.007	-0.057	-0.066	-0.014	-0.011
ENSG00000237040.6_PAR_Y	DPH3P2
ENSG00000237041.1	AC007679.4	0.003	0.061	0.011	0.1	0.028	0.046										0.013	-0.017	0.026	0.024	-0.038	-0.007	0.252	-0.123	-0.167	0.03	-0.108	-0.017	-0.035	0.006	0.016	0.038	-0.037	-0.085	-0.002	0.037	0.024	0.025	-0.007	0.028	-0.12	-0.044	0.009	0.026	-0.017	0.051
ENSG00000237042.1	MICG	0.082	0.026	-0.048	0.062	0.087	0.062										0.172	0.1	0.011	-0.033	-0.008	-0.031	0.109	0.078	-0.155	0.011	-0.016	-0.015	-0.083	-0.015	-0.044	0.03	0.065	-0.046	0.031	0.027	0.026	0.05	0.052	0.054	0.079	0.01	0.017	0.001	-0.016	0.027
ENSG00000237048.4	TTTY12	0.077	0.036	0.046													0.02	-0.02	-0.079							-0.042	0.025	-0.067	0.104	0.024	0.095	-0.007	0.001	0.003	-0.057	0.064	0.016	0.015	-0.027	-0.012	0.023	-0.011	-0.096	0.014	0	0.022
ENSG00000237049.1	RPL34P1	0.067	0.044	0.035	0.121	-0.027	-0.028				0.108	0.14	-0.197	0.002	0.017	0.033	-0.075	-0.003	-0.039	-0.093	-0.026	0.034	0.021	0.07	-0.064	0.029	0.056	0.001	0.1	0.084	0.072	0.064	0.117	0.067	0.081	-0.012	-0.041	0.02	0.018	0.007	0.131	0.033	0	-0.014	0.028	-0.056
ENSG00000237053.1	FUCA1P1	0.228	0.274	0.108	0.37	0.287	0.165				0.302	0.332	0.128	0.056	0.076	0.05	-0.017	0.042	-0.009	-0.026	-0.023	-0.109	-0.082	-0.087	-0.013	-0.005	0.02	0.019	0.173	0.009	0.068	0	-0.001	0.05	0.128	0.075	-0.007	-0.004	-0.028	0.014	-0.007	0.053	-0.044	0.058	0.011	-0.004
ENSG00000237054.9	PRMT5-AS1	0.056	0.122	0.02	0.05	0.047	0.053				0.117	0.036	0.089	0.024	0.082	0.026	0.09	-0.072	-0.032	-0.04	0.002	0.023	-0.106	0.012	-0.108	0.074	-0.066	0.058	0.098	0.024	0.057	0.017	-0.041	0.044	0.1	0.211	-0.031	0.069	0.042	0.014	0.003	0.061	0.049	0.025	-0.018	0.003
ENSG00000237055.1	AC097374.3	-0.027	-0.039	-0.012	-0.047	0.067	-0.014										-0.023	-0.119	0.017				-0.15	0.145	0.276	0.004	0.018	-0.018	-0.092	0.088	-0.011	-0.053	0.05	-0.012	-0.034	-0.007	0.035	0.015	-0.064	-0.071	-0.036	0.053	-0.094	-0.033	-0.05	-0.023
ENSG00000237057.3	AC015922.6	0.061	-0.042	0.073	0.069	-0.002	0.024										0.032	0	-0.019	-0.059	-0.006	-0.011	0.089	0.021	-0.085	-0.036	-0.068	0.032	-0.052	0.054	-0.04	-0.034	0.061	0.086	-0.007	-0.018	-0.025	0.011	-0.006	0.025	0.117	0.083	-0.014	0.105	-0.034	0.058
ENSG00000237058.1	RP13-436F16.1	-0.024	0.013	-0.024	0.016	0.015	0.016										0.032	0.018	0.033	0.042	0.112	0.024	-0.062	0.157	-0.061	0.018	0.026	-0.032	0.125	0.092	0.015	0.042	-0.034	-0.015	0.044	0.066	0.04	0.171	-0.009	0.07	0.261	-0.019	0.22	0.068	-0.035	-0.022
ENSG00000237061.1	RP11-956J14.1	0.189	0.155	0.148	0.371	0.286	0.269										0.263	0.126	0.275	0.145	0.065	0.175	0.064	-0.179	-0.002	0.027	-0.047	-0.008	0.215	0.256	0.124	0.252	0.289	0.102	0.147	0.149	0.038	0.199	0.177	0.146	0.072	-0.071	-0.008	-0.01	0.084	-0.016
ENSG00000237062.2	RP11-308N19.3	-0.018	0.08	-0.057	-0.017	-0.001	-0.117										-0.02	-0.007	-0.039	-0.012	0.063	0.008	0.021	-0.117	-0.047	-0.046	0.007	-0.014	0.013	-0.003	0.049	-0.039	0.019	0.068	0.047	0.076	0.037	0.006	-0.027	0.039	0.009	0.04	-0.002	0.003	0.007	-0.002
ENSG00000237063.1	RP4-550H1.5	0.074	0.013	0.002	-0.038	0.052	0.127										0.068	-0.022	-0.068	0.019	0.113	-0.019	0.114	0.141	-0.01	0.007	-0.037	0.021	0.164	0.11	0.136	0.086	0.115	0.043	0.094	0.05	0.078	0.084	0.01	0.01	0.064	0.032	-0.05	0.033	0.021	-0.044
ENSG00000237064.1	EIF3IP1	0.103	0.151	0.108	0.14	0.126	0.055				-0.074	0.014	0.001	0.063	-0.073	-0.012	0.363	0.355	0.317	-0.172	-0.111	0.003	0.149	-0.004	0.052	0.066	-0.083	0.003	0.085	-0.105	-0.046	0.006	-0.004	0.028	0.094	0.077	0.026	-0.113	0.025	0.054	0.035	-0.107	0.094	0.053	0.002	-0.036
ENSG00000237065.2	NANOGP4	-0.015	0.008	-0.06	-0.018	0.04	0.094				-0.014	-0.106	0.019	0.17	0.099	0.014	-0.015	0.051	0.014	0.113	-0.076	0.045	0.124	0.165	-0.026	0.001	-0.011	0.014	-0.032	-0.032	-0.064	0.109	0.058	-0.011	0.18	0.005	0.07	0.056	0.025	-0.027	-0.016	0.211	0.023	0.012	-0.017	-0.025
ENSG00000237068.1	RPL5P2	-0.036	0.013	-0.06	0.05	-0.026	0.005				-0.058	0.039	0.116	-0.008	-0.007	0.011	-0.051	-0.051	-0.001	-0.003	0.024	0.053	-0.188	-0.208	-0.329	0.017	-0.034	0.031	0.047	-0.031	0.101	-0.029	0.039	0.017	0.043	0.056	-0.04	0.062	-0.115	0.037	0.013	-0.069	0.108	0.014	0.011	0.016
ENSG00000237070.1	AC005550.3	0.051	0.111	0.001	-0.077	-0.114	-0.047										0.114	0.102	0.128	0.173	0.08	-0.036	-0.048	0.165	0.001	0.001	0.023	0.008	-0.065	-0.088	-0.018	-0.064	-0.051	-0.055	-0.002	0.088	0.059	-0.103	-0.066	-0.011	-0.038	0.006	0.066	-0.008	0.024	0.084
ENSG00000237072.1	RP11-232A1.2	0.006	-0.051	0.071	0.002	-0.162	-0.062										0.062	-0.099	0.004	0.034	0.052	-0.045	-0.105	-0.036	0.002	0.057	-0.02	0	-0.033	-0.007	0.058	0.077	0.009	0.028	-0.042	-0.081	0.048	0.041	-0.044	0.044	0.042	0.056	0.004	-0.025	-0.018	0.02
ENSG00000237073.1	RP11-168K11.2	0.201	0.221	0.143	-0.002	0.017	-0.03										0.244	0.279	0.184	0.014	0.013	0.034	0	0.126	-0.009	0.113	0.06	0.002	0.006	0.013	0.131	0.122	0.159	0.061	0.163	0.171	0.108	0.285	0.135	0.179	0.219	0.236	0.114	0.234	0.169	0.009
ENSG00000237074.2	RP11-6J21.2	0.02	0.059	0.001	0.049	0.15	0.013										0.076	0.048	0.07	0.001	0.18	0.044	-0.175	0.065	0.147	-0.069	0.026	0.055	0.115	-0.113	-0.04	0.015	0.024	-0.037	0.02	0.145	0.047	-0.071	0.033	0.017	0.187	0.16	0.057	0.127	0.128	0.202
ENSG00000237076.1	RP5-836J3.1	0.082	0.131	-0.009	0.068	0.073	0.017										-0.073	-0.056	-0.041	-0.026	-0.067	-0.02	-0.11	-0.033	-0.07	-0.094	-0.034	0.018	0.095	-0.041	-0.08	0.096	-0.027	-0.038	0.066	0.097	0.037	-0.139	0.069	-0.024	0.037	0.092	0.143	0.009	0.048	-0.02
ENSG00000237077.1	AC105399.2	0.033	0.049	-0.009	0.088	-0.131	-0.052										0.552	0.523	0.571	-0.112	-0.119	-0.065	0.011	0.008	0.025	0.157	0.032	0.054	0.047	0.059	0.065	0.079	0.054	0.067	-0.003	0.017	0.02	0.018	-0.048	-0.03	-0.008	-0.048	-0.07	-0.007	0.015	-0.024
ENSG00000237080.3	EHMT2-AS1	0.466	0.465	0.378	0.435	0.55	0.245				0.203	0.276	0.157	0.007	-0.001	0.032	0.226	0.222	0.152	0.126	0.166	0.05	-0.01	-0.22	0.101	-0.005	-0.031	0.034	0.143	0.224	0.111	0.089	0.077	-0.022	0.193	0.22	0.054	0.182	0.1	-0.004	0.194	0.151	0.05	0.026	0.063	0.149
ENSG00000237082.1	COX5BP6	0.271	0.229	0.236	-0.053	-0.019	-0.128				0.222	0.195	0.173	0.066	0.064	0.031	0.35	0.348	0.402	0.335	0.308	0.387	-0.114	0.229	0.103	0.044	-0.085	-0.116	0.403	0.379	0.305	0.263	0.293	0.187	0.237	0.234	0.133	-0.026	-0.017	0.094	0.038	0.053	0.004	0.094	-0.034	0.03
ENSG00000237083.1	RP11-132E11.4	0.034	0.025	0.012													-0.059	0.005	0.019	-0.115	-0.003	-0.047				-0.03	0.006	0.022	-0.035	0.028	0.011	-0.014	0.028	-0.006	-0.003	-0.041	0.008	-0.018	-0.01	0.026	0.14	0.108	-0.045	0.027	-0.03	-0.017
ENSG00000237085.2	AC127391.3	-0.009	0.001	-0.019	-0.071	0.052	0.064										0.01	0.084	-0.09	-0.04	0.048	-0.046	0.029	-0.147	0.011	-0.045	-0.116	0.004	0.094	0.03	0	-0.075	0.002	-0.009	-0.029	-0.026	0.005	0	0.004	0.046	-0.067	-0.146	-0.001	-0.002	0.002	-0.014
ENSG00000237087.1	AC068134.6	0.045	0.011	0.021	0.066	0.055	0.098										0.036	0.048	0.049	0.076	0.171	-0.007	0.033	0.13	-0.172	0.039	-0.023	-0.054	0.172	0.047	0.065	0.027	0.046	0.056	0.033	0.06	0.164	0.015	0.044	0.041	-0.056	-0.063	0.091	0.002	0.014	0.004
ENSG00000237088.1	RP11-73E6.2	0.043	0.068	-0.001	-0.004	-0.021	0.003										-0.007	0.024	0.028	-0.053	0.048	0.066	0.045	-0.106	-0.278	-0.021	-0.066	0.054	0.038	-0.056	-0.019	0.028	0.08	0.042	0.002	0.07	-0.02	0.015	0.017	-0.077	0.117	0.059	0.075	-0.006	0.004	0.049
ENSG00000237089.2	PCNPP4	-0.009	-0.01	0.019	0.079	-0.136	-0.122				-0.172	-0.012	0.084	-0.036	-0.094	-0.066	0.133	0.083	0.059				0.055	0.149	-0.149	0	-0.007	0.176	-0.044	-0.014	-0.073	0.029	-0.014	-0.02	0.028	0.025	-0.03	-0.008	-0.072	-0.05	-0.077	0.086	0.056	-0.117	0.036	0.043
ENSG00000237090.1	RP11-342M1.6	0.058	-0.029	0.051	-0.017	-0.026	0.097										-0.059	0.03	0.04	0.073	-0.006	-0.005	0.131	0.059	0.058	-0.008	-0.016	0.057	-0.002	0.053	0.031	0.059	0.04	0.038	0.104	0.109	0.014	0.093	0.039	-0.022	0.1	-0.009	0.026	0.066	0.001	0.009
ENSG00000237092.2	LINC01065	0.03	-0.009	-0.02	0.038	-0.036	-0.089							-0.026	0.06	0.024	0.027	-0.054	-0.056	0.021	-0.05	0.054	-0.104	0.095	0.294	-0.066	0.033	0.084	-0.092	0.071	0.042	-0.015	-0.053	0.015	-0.088	-0.027	0.02	0.127	0.044	0.025	0.099	-0.032	-0.144	-0.043	-0.03	-0.007
ENSG00000237094.12	RP4-669L17.10	0.05	0.012	0.01	0.01	-0.01	0.015										0.051	-0.014	0.012	0.1	0.022	0.061	-0.219	0.05	-0.159	0.008	-0.087	-0.084	0.185	0.356	-0.019	0.079	0.026	0.021	0.227	0.314	0.127	-0.132	-0.04	-0.054	0.033	0.054	-0.024	-0.013	-0.075	-0.073
ENSG00000237099.1	GYG1P2	-0.019	-0.007	-0.077	0.018	-0.065	0.048				-0.039	-0.085	-0.038	0.055	0.037	0.034	-0.026	-0.01	-0.019	0.008	0.078	-0.005	0.067	-0.075	-0.069	-0.038	0.001	0.037	0.054	-0.086	-0.123	-0.042	-0.058	-0.071	0.031	-0.005	0.084	-0.035	-0.074	0.031	-0.046	0.013	-0.028	-0.051	0	-0.005
ENSG00000237101.1	RP11-365O16.6	0.139	0.154	0.19	0.012	0.098	0.015										0.164	0.199	0.212	-0.024	0.01	0.058	-0.072	0.005	0.168	-0.017	-0.057	-0.014	0.186	0.172	0.111	0.024	0.047	0.017	0.193	0.229	0.156	0.047	-0.016	0.081	0.134	0.196	0.121	0.022	0.039	0.007
ENSG00000237106.2	FABP5P15	-0.036	-0.005	-0.041	-0.015	0.04	-0.036				0.064	0.087	0.025	-0.006	-0.039	-0.046	0.03	0.101	-0.01	-0.072	-0.018	-0.025	0.187	0.188	0.312	0.051	-0.014	0.074	-0.03	0.1	-0.008	-0.097	0.022	-0.009	-0.001	0.035	0.01	-0.055	0.138	-0.015	0.151	0.032	0.032	0.038	0.004	0.013
ENSG00000237107.3	RP11-256G5.1	0.055	-0.045	-0.06													0.023	-0.004	0.116	-0.037	0.071	0.02	0.063	0.113	-0.001	-0.069	0.052	-0.017	0.123	-0.062	-0.019	0.001	-0.051	0.002	-0.021	0.068	-0.093	-0.028	0.013	-0.04	-0.028	-0.053	-0.014	0.059	-0.031	-0.006
ENSG00000237109.1	RPL21P111	-0.003	-0.039	0.017	-0.006	0.054	-0.025				0.191	0.095	-0.285	0.076	0.028	-0.03	0.048	0.068	0.042	0.03	0.088	0.008	-0.07	0.172	0	0.026	0.013	-0.03	0.064	0.116	0.01	-0.015	0.055	0.013	-0.057	0.029	0.006	-0.006	-0.001	-0.025	-0.057	-0.025	0.123	0.015	0.024	0.006
ENSG00000237110.2	TAAR9	-0.031	0.043	0.026	0.055	-0.019	0.051	-0.058	0.015	-0.117	0.137	0.069	-0.016	0.024	-0.035	-0.004	-0.004	0	0.001	-0.006	0.055	-0.006	0.076	-0.036	0.197	0.047	-0.041	-0.014	0.087	0.122	0.114	0.019	-0.075	-0.041	0.056	-0.096	0.03	0.039	0.024	-0.041	0.017	-0.082	-0.033	-0.002	-0.022	-0.015
ENSG00000237111.1	IGHJ3P	0.539	0.536	0.586	0.589	0.554	0.604										0.332	0.386	0.297	0.256	0.202	0.273	-0.163	0.146	-0.073	-0.011	-0.015	0.015	0.285	0.377	0.344	0.22	0.306	0.291	0.411	0.431	0.483	0.541	0.481	0.456	0.394	0.244	0.28	0.256	0.053	0.303
ENSG00000237115.2	RP1-131F15.2	0.232	0.207	0.195	0.231	0.214	0.044										0.025	-0.017	-0.005	-0.015	0.083	-0.035	0.003	0.081	-0.089	-0.04	0.045	-0.042	-0.026	0.119	-0.074	0.009	0.043	0.021	-0.005	-0.076	0.049	-0.059	-0.063	-0.007	0.008	0.148	0.055	0.041	0.042	-0.032
ENSG00000237118.3	CYP2F2P	0.091	0.141	0.093	0.296	0.271	0.131				0.043	0.104	0.102	0.104	0.163	0.071	0.066	0.046	-0.017	0.068	0.074	0.048	0.266	-0.135	0.006	-0.052	-0.006	0.059	0.165	0.261	0.055	0.061	0.062	-0.022	0.212	0.164	0.035	0.109	0.057	-0.04	0.089	-0.041	0.14	0.039	0.073	0.023
ENSG00000237119.1	LINC01056	-0.032	-0.053	-0.013	0.052	0.011	-0.045				0.084	-0.094	-0.018	-0.068	0.034	-0.011	-0.059	0.068	0.024	-0.041	0.036	0.011	-0.204	-0.252	0.153	0.021	0.035	-0.045	-0.065	0.023	0.054	0.004	-0.069	-0.04	0.026	-0.028	-0.032	-0.006	0.067	-0.012	-0.048	-0.019	-0.034	0.012	0.027	0.004
ENSG00000237121.1	PIEZO1P2	0.029	-0.031	-0.013	-0.025	-0.004	-0.016							-0.05	0.102	0.202	0.051	0.018	0.029	0.003	0.026	0.026	-0.095	0.012	-0.134	0.04	0.055	-0.061	-0.17	-0.153	-0.03	-0.07	-0.053	-0.007	0.031	-0.023	0.011	-0.007	0.006	0.034	-0.002	-0.149	0.055	-0.041	0.022	0.056
ENSG00000237124.1	MTND2P11	0.032	0.026	-0.035	-0.008	-0.053	0.02				0.013	0.056	0.075	0.01	-0.052	0.025	0.08	-0.054	0.043	0.015	-0.046	-0.056	-0.827		0.466	0.035	-0.031	0.031	0.116	0.02	0.005	0.023	-0.044	0.073	0.002	-0.015	-0.056	-0.108	-0.041	0.031	0.016	0.032	-0.037	0.04	0.049	0.043
ENSG00000237125.11	HAND2-AS1	0.3	0.317	0.131	0.195	0.225	0.082				0.365	0.353	0.037	0.072	0.132	-0.021	0.28	0.267	0.212	0.23	0.148	0.199	0.032	-0.013	0.104	-0.028	0.004	0.025	0.045	0.122	0.091	-0.066	-0.068	0.057	0.122	0.131	-0.042	0.185	0.029	0.022	-0.015	-0.034	0.066	0.019	-0.051	0.054
ENSG00000237126.8	AC073254.1	0.126	0.166	0.112	0.202	0.121	0.066										0.13	0.155	-0.012	-0.061	0.04	0.053	-0.234	0.052	-0.095	-0.141	0.04	0.021	0.151	0.133	0.101	-0.027	-0.05	0.035	0.051	0.152	0.08	0.177	0.002	0.042	0.195	0.038	-0.114	0.163	0.039	0.104
ENSG00000237127.1	LL22NC03-84E4.8	0.066	0.041	0.049	-0.051	-0.07	0.014										0.116	0.185	0.092	0.145	0.069	0.04	-0.035	-0.111	-0.127	0.009	-0.017	-0.022	-0.014	-0.022	0.052	0.035	-0.045	0.047	0.074	0.135	0.041	-0.004	0.086	0.004	0.019	0.036	-0.051	-0.054	-0.081	-0.076
ENSG00000237128.1	RP11-351M16.3	0.406	0.434	0.292	0.509	0.478	0.281										0.134	0.185	-0.008	-0.029	0.031	-0.015	-0.152	0.098	0.206	-0.081	0.005	0.015	0.009	0.027	-0.009	-0.013	-0.042	-0.025	0.063	0.104	0.084	0.146	0.093	0.062	0.105	0.165	0.119	-0.086	-0.009	-0.009
ENSG00000237129.1	Z95114.7	0.041	-0.01	-0.019	0.017	0.022	-0.04										0.029	-0.012	0.034	0.029	0.007	-0.001	-0.01	-0.008	-0.065	-0.02	0.014	-0.015	0.008	0.03	0.001	-0.022	-0.044	-0.028	-0.052	0.03	-0.031	-0.064	-0.005	0.079	0.043	0.04	0.001	-0.02	0.02	0.09
ENSG00000237130.1	MRPS6P2	-0.004	0.043	0.07	0.059	-0.041	0.106				0.001	0.109	0.134	-0.035	0.035	0.037	0.046	-0.057	0.017	-0.016	0.006	-0.026	-0.135	-0.028	-0.045	-0.01	0.033	0.014	0.086	-0.07	0.032	0.007	-0.038	-0.103	0.026	0.093	-0.003	-0.07	-0.058	-0.03	-0.055	-0.035	0.034	0.037	0.018	0.011
ENSG00000237131.1	RP1-69E11.3	0.063	-0.049	0.022	-0.047	0.087	0.009										0.074	0.138	-0.001	0.013	0.075	-0.003	0.055	0.185	-0.241	-0.024	-0.099	-0.016	-0.054	0.103	-0.048	0.1	-0.003	0.015	-0.009	-0.055	-0.042	0.059	-0.01	0.004	-0.081	0.06	-0.02	0.035	0.031	0.022
ENSG00000237133.1	AC020594.5	0.186	0.173	0.155	0.2	0.178	0.077										0.028	-0.03	0.12	-0.011	0.084	0.047	-0.084	-0.142	0.012	0.03	-0.029	-0.017	0.252	0.175	0.173	0.077	0.033	0.192	0.237	0.228	0.137	0.093	0.034	0.086	0.204	0.215	0.163	-0.084	-0.018	0.053
ENSG00000237135.1	DDX10P1	0.062	0.088	0.042	0.023	0.009	-0.005				-0.019	-0.056	0.018	0.067	0.036	-0.035	0.012	0.053	-0.045	-0.011	0.128	-0.017	0.103	0.068	0.043	-0.015	-0.17	-0.032	0.032	0.039	-0.061	-0.014	0.104	0.06	0.059	0.063	0.043	-0.04	0.075	-0.013	-0.064	0.127	0.13	0.013	-0.041	-0.005
ENSG00000237136.8	C4orf51	0.298	0.257	0.222	0.195	0.264	0.062				0.387	0.265	0.23	-0.075	-0.103	-0.072	-0.09	-0.039	-0.012	-0.004	0.048	0.054	-0.235	0.034	0.015	-0.032	0.022	-0.025	0.307	0.29	0.231	0.14	0.12	0.125	0.055	0.036	0.065	0.124	0.106	0.146	-0.015	0.06	0.022	-0.078	0.009	0.049
ENSG00000237137.1	RP11-408A13.2	-0.027	-0.069	-0.011	0.105	0.048	-0.067										0.076	0.064	0.059	0.031	-0.042	-0.11	-0.055	-0.122	-0.057	0.003	0	0.044	-0.033	-0.004	0.123	-0.05	-0.103	0.052	0.01	-0.003	0.032	0.039	0.031	0.007	-0.02	-0.04	-0.01	0.034	0.011	-0.042
ENSG00000237138.1	HUNK-AS1	0.221	0.18	0.148	0.211	0.117	0.133				0.169	0.313	0.038	0.237	0.092	0.108	0.047	0.023	-0.001	0.028	-0.014	-0.085	-0.144	-0.146	-0.066	0.093	-0.043	-0.081	-0.012	0.061	-0.054	-0.064	-0.091	-0.089	-0.022	0.069	0.059	0.006	0.064	0.054	-0.001	-0.067	0.014	-0.069	0.04	-0.011
ENSG00000237139.1	RP11-137L10.5	0.078	0.105	0.053	-0.029	-0.072	0.047										0.096	-0.013	0.066	0.068	0.087	0.023	-0.125	-0.201	0.071	0.021	-0.058	-0.076	0.197	0.334	0.093	0.21	0.216	0.107	0.031	0.093	0.02	0.112	-0.044	0.032	0.135	0.135	0.055	0.23	0.104	0.096
ENSG00000237140.2	HSPE1P16	-0.039	-0.014	-0.014	-0.066	0.005	-0.039							-0.018	0.038	-0.077	0.032	-0.056	0.056				-0.178	0.065	-0.01	0.103	-0.013	-0.113	0.087	0.081	-0.014	-0.005	0.078	-0.045	-0.041	-0.001	-0.002	0.066	0.034	0.008	-0.037	-0.033	-0.039	0.022	0.025	-0.041
ENSG00000237141.1	DNAJC19P1	0.128	0.134	0.032	0.273	0.269	0.039				0.308	0.142	0.171	0.025	0.021	0.028	-0.053	0.055	-0.027	0.024	-0.004	0.01	-0.086	-0.279	-0.038	-0.042	-0.083	0.044	-0.027	-0.014	-0.066	-0.111	0.007	-0.01	-0.05	0.092	0.03	0.071	-0.032	0.019	-0.151	-0.05	0.041	0.156	-0.015	0.049
ENSG00000237148.1	HIGD1AP2	-0.028	0.017	0.008	-0.028	0.021	0.049							0	-0.048	-0.06	0.051	-0.048	-0.083				0.092	-0.035	0.079	0.031	0.002	0.036	-0.018	0.137	0.016	0.023	-0.054	-0.005	0.113	0.033	0.083	0.009	-0.093	-0.013	-0.213	0.058	0.029	-0.085	-0.062	-0.021
ENSG00000237149.5	ZNF503-AS2	0.227	0.25	0.173	0.241	0.14	0.213				0.219	0.291	0.251	-0.046	-0.021	0.081	0.277	0.232	0.228	0.332	0.351	0.249	0.254	0.107	0.08	0.04	-0.045	0.031	0.134	0.216	0.171	-0.119	-0.027	0.184	0.21	0.221	0.221	0.385	0.322	0.275	0.119	0.084	0.103	0.078	-0.068	0.041
ENSG00000237153.4	RP11-132E11.2	0.015	-0.018	0.027	0.033	-0.057	-0.048										0.045	0.049	-0.01	0.096	0.086	0.075	-0.068	0.174	0.174	0.018	-0.006	-0.014	0.105	0.074	-0.038	0.027	0.062	0.051	-0.006	0.024	-0.128	0.005	-0.006	-0.051	-0.019	0.023	0.011	-0.046	0.024	-0.062
ENSG00000237154.2	MCFD2P1	0.136	0.136	0.106	0.112	0.189	0.077				0.009	-0.004	0.091	-0.021	0.004	-0.019	0.056	0.067	-0.006	0.092	0.061	0.009	-0.015	0.066	-0.046	-0.064	-0.087	0.046	0.106	0.079	0.021	0.003	-0.004	0.044	0.135	0.085	0.044	-0.023	0.021	0.01	-0.071	0.004	0.124	-0.028	0.056	0.134
ENSG00000237158.1	RP11-472F14.4	0.057	0.055	0.011	0.068	0.092	-0.059										0.023	0.062	-0.004	0.031	-0.021	-0.011	-0.021	-0.039	0.28	0.086	0.012	0.059	-0.001	-0.028	0.039	0.041	0.09	0.022	-0.063	-0.096	0.086	-0.047	0.003	0.029	0	0.088	0.123	0.108	-0.031	0.033
ENSG00000237159.6	CNTFR-AS1	0.066	0.01	0.008	0.137	0.099	0.073	-0.169	-0.107	-0.101	0.031	0.099	-0.001	-0.059	-0.013	0.066	-0.041	-0.016	-0.062	-0.033	-0.001	-0.017	0.006	0.102	-0.07	-0.018	0.004	0.089	-0.061	-0.054	-0.006	-0.044	-0.167	-0.061	-0.007	0.098	0.017	0.016	0.006	0.047	0.053	-0.007	0.025	0.003	-0.056	0.017
ENSG00000237160.2	AC004022.7	0.088	0.038	0.058	-0.001	-0.003	0.095										0.026	0.024	-0.024	-0.039	0.015	-0.054	-0.184	0.111	0.018	-0.008	0.025	-0.043	0.094	-0.081	-0.066	0.02	0.108	-0.003	0.067	0.074	0.027	0.031	0.068	-0.023	0.2	0.136	0.049	0.151	0.087	0.07
ENSG00000237161.4	RP11-32B5.1	0.109	0.031	0.051	0.077	0.094	0.005										0.017	0.026	-0.002	-0.033	-0.004	-0.067	-0.12	0.088	0.028	-0.043	0.013	0.038	0.081	0.049	0.053	0.126	0.118	0.003	0.194	0.192	0.051	0.165	0.124	0.008	0.049	-0.016	0.006	-0.018	-0.026	-0.013
ENSG00000237162.1	RP11-443F16.1	0.069	0.019	0.005	0.018	0.068	-0.021										0.054	0.027	0.013	0.055	-0.106	-0.088	0.008	0.056	0.021	-0.011	-0.083	-0.026	0.031	-0.022	0.11	0.027	0.02	-0.018	0.028	-0.011	-0.094	0.082	0.032	-0.024	-0.045	0.052	0.05	-0.053	0.023	0.056
ENSG00000237163.1	RP4-771M4.2	0.025	-0.005	0.053	-0.079	-0.054	-0.016										-0.061	0.081	0.031	0.04	-0.004	-0.015	0.16	0.002	0.125	0.003	0.01	-0.024	-0.044	-0.054	-0.028	-0.042	-0.065	0.015	0.014	-0.042	0.079	0.036	0.033	0.016	0.007	-0.027	0.032	-0.028	-0.003	0.018
ENSG00000237164.1	SLC25A15P2	0.047	-0.01	0.02	0.076	0.109	0.026							0.061	0.038	0.009	0.032	-0.023	-0.014	0.089	0.145	0.118	-0.085	-0.002	0.2	0.004	0.01	0.032	-0.012	-0.061	-0.022	0.068	0.005	0.066	0.046	0.008	0.022	0.11	0.062	0.079	0.046	0.036	-0.097	0.041	0.076	0.015
ENSG00000237166.2	AC007163.3	0.257	0.162	0.105	0.136	0.091	0.078										-0.008	0.048	0.033	0.007	0.034	-0.026	0.044	-0.107	-0.047	-0.005	0.026	0.033	0.326	0.255	0.137	0.153	0.275	0.169	0.077	-0.013	0.054	0.038	0.045	0.085	0.107	0.208	0.065	0.151	0.165	-0.041
ENSG00000237167.1	AC128709.2	0.222	0.194	0.08	0.296	0.219	0.1										0.092	-0.1	0.05	-0.004	-0.025	0.052	-0.159	0.143	-0.093	-0.068	0.069	0.051	0.412	0.37	0.3	0.307	0.306	0.313	0.312	0.302	0.265	0.355	0.39	0.345	0.088	-0.012	0.054	0.075	0.049	0.042
ENSG00000237169.1	RP11-452K12.3	0.19	0.153	0.174	0.031	0.009	0.036										-0.076	-0.024	-0.037	-0.011	-0.049	-0.042	-0.094	0.107	0.012	0.015	-0.011	-0.055	0.069	0.166	0.077	0.001	-0.021	0.047	0.261	0.212	0.126	0.216	0.083	0.159	0.304	0.238	0.236	0.237	0.138	0.138
ENSG00000237170.3	RPS7P15	0.064	0.074	0.099	0.142	0.115	0.039				0.143	-0.066	-0.049	0.1	-0.003	0.003	0.308	0.344	0.302	0.028	0.024	-0.054	-0.012	0.014	-0.005	-0.047	-0.062	-0.004	0.006	0.129	0.01	0.08	-0.002	0.038	0.12	0.187	0.112	0.022	0.002	0.048	-0.004	0.052	0.152	0.009	0.025	0.069
ENSG00000237171.1	GS1-466O4.5	-0.04	0.065	0.023													-0.041	0.022	0.095							0.014	0.107	-0.024	0.032	0.068	-0.021	0	-0.023	0.006	-0.104	0.006	-0.138				-0.063	0.102	-0.09	-0.003	-0.035	-0.017
ENSG00000237172.4	B3GNT9	0.352	0.266	0.257	0.184	0.195	0.145	0.245	0.237	0.167	0.676	0.6	0.415	0.298	0.235	0.212	0.34	0.363	0.29	0.137	0.076	0.004	0.024	-0.07	-0.013	0.115	-0.002	0.004	0.236	0.224	0.083	0.18	0.225	0.113	0.365	0.357	0.271	0.589	0.565	0.444	0.242	0.213	0.094	0.223	0.184	-0.112
ENSG00000237173.1	RP5-866L20.2	0.052	0.077	0.059	-0.031	-0.062	-0.087										0.099	0.101	-0.016	-0.056	-0.112	-0.038	-0.076	-0.05	-0.063	0.075	-0.042	0.037	-0.044	0.015	0.157	0.033	-0.02	-0.077	0.038	0.068	0.077	-0.058	-0.042	0.08	-0.029	0.067	-0.009	-0.045	-0.094	-0.01
ENSG00000237174.7	RP11-415D17.3	-0.031	-0.032	0.043	-0.101	0.026	0.033										-0.104	0.145	0.059	0.048	0.036	0.07	-0.155	0.071	0.057	-0.003	-0.055	-0.023	0.011	0.121	-0.023	0.017	-0.049	-0.028	-0.06	0.024	-0.056	0.052	0.077	0.025	0.098	-0.079	-0.115	-0.092	-0.024	0.027
ENSG00000237175.1	NME1P1	-0.015	-0.04	0	0.069	0.005	0.03							0.028	-0.018	-0.084	0.104	0.003	0.074	0.088	0.037	-0.043				0.09	0.06	-0.061	0.133	-0.002	-0.089	-0.005	-0.079	-0.014	0.031	0.087	0.027	0.049	0.032	0.015	0.069	0.032	0.055	0.053	0.001	-0.008
ENSG00000237176.4	RP11-813P10.2	0.128	0.16	0.097	0.329	0.299	0.198										0.388	0.39	0.385	-0.098	-0.12	-0.065	-0.119	0.064	0.005	0.018	-0.002	-0.059	0.12	0.15	0.041	0.005	-0.006	-0.038	0.023	0.039	0.052	0.033	0.062	0.07	0.103	0.203	0.044	-0.045	0.022	0.034
ENSG00000237178.2	AC019080.1	0.047	0.036	0.034	0.056	0.127	0.088										0.084	0.06	0.048	0.072	-0.031	-0.047	-0.059	0.203	0.137	-0.068	0.09	0.014	-0.036	0.037	0.002	-0.008	-0.028	0.002	0.107	0.049	0.028	0.003	-0.048	0.002	0.046	0.031	0.067	0.144	0.109	0.105
ENSG00000237179.6	AC007392.4	0.004	0.04	0.058	-0.009	0.03	-0.006										-0.027	0.017	0.002	0.014	0.001	0.035	-0.12	0.121	-0.078	0.12	-0.026	0.046	0.051	-0.039	-0.055	0.028	0.054	0.077	-0.054	0.041	-0.056	-0.022	-0.05	-0.032	0.036	0.151	0.069	0.188	0.127	0.027
ENSG00000237180.1	CYP46A4P	0.021	-0.046	-0.032	-0.027	0.01	0.026				-0.036	-0.113	0.1	-0.054	0.022	-0.035	-0.012	0.012	-0.053	-0.047	-0.003	-0.01	0.089	-0.054	0.083	-0.008	-0.006	0.122	-0.09	0.039	0.129	0.003	-0.035	-0.052	0.063	0.023	-0.016	0.07	0.015	-0.085	-0.196	0.011	-0.016	-0.087	-0.011	0.081
ENSG00000237181.1	AC147651.4	0.396	0.416	0.414	0.251	0.317	0.286										0.424	0.401	0.391	0.427	0.463	0.414	0.083	0.147	0.188	0.149	-0.061	-0.01	0.304	0.269	0.106	0.227	0.264	0.172	0.411	0.376	0.414	0.463	0.406	0.444	0.371	0.142	0.174	0.283	0.045	0.162
ENSG00000237182.1	RP11-402P6.3	-0.003	-0.029	0.016													0.135	0.071	-0.117				-0.184	-0.136	-0.052	0.028	-0.022	-0.001	0.035	0.061	0.141	0.052	0.015	-0.007	0.043	-0.175	0.088				0.018	0.035	-0.065	-0.032	-0.026	-0.021
ENSG00000237183.1	KRTAP9-10P	0.014	-0.093	-0.091													0.075	0.091	-0.045										0.183	0.13	0.047	-0.032	0.061	0.02	-0.038	0.046	0.199	-0.052	-0.026	0.07	-0.062	-0.016	0.004
ENSG00000237185.1	VN1R66P	-0.035	0.017	0	0.033	-0.011	0.084							0.054	0.028	0.044	-0.02	0.137	0.011				-0.068	0.261	-0.356	0	0.006	-0.046	0.141	0.057	-0.056	-0.097	0.008	-0.015	-0.005	0.01	-0.083	-0.015	-0.063	-0.056	0.059	0.004	0.111	-0.01	-0.057	0.076
ENSG00000237186.1	RP11-229A12.2	-0.027	-0.029	0.075	0.059	-0.071	-0.135										0.083	0.1	0.074	-0.03	-0.093	-0.002	0.138	0.075	0.164	0.046	-0.01	-0.043	-0.03	0.039	-0.033	-0.003	0.052	-0.038	0.071	0.122	-0.031	0.104	0.129	0.044	0.002	0.079	0.104	0.128	-0.071	-0.006
ENSG00000237187.9	NR2F1-AS1	0.456	0.407	0.357	0.446	0.464	0.341				0.367	0.397	0.258	0.4	0.277	0.269	0.197	0.167	0.188	0.203	0.277	0.158	0.016	0.075	-0.033	-0.087	0.036	0.002	0.329	0.346	0.137	0.17	0.147	0.176	0.107	-0.001	0.077	0.135	-0.001	0.094	0.046	0.004	0.122	0.081	-0.003	-0.035
ENSG00000237188.5	RP11-337C18.8	0.01	0.109	-0.018	0.035	-0.076	-0.045										0.147	0.035	0.02	-0.022	0.077	-0.005	-0.063	-0.039	-0.003	0.014	-0.035	-0.005	0.068	0.112	0.167	0.018	0.018	-0.029	0.107	-0.028	0.127	0.034	-0.01	0.121	0.064	0.046	-0.019	0.115	0.093	-0.027
ENSG00000237190.4	CDKN2AIPNL	0.408	0.38	0.276	0.319	0.283	0.157	0.414	0.372	0.342	0.262	0.213	0.232	0.048	0.021	0.058	0.141	0.209	0.123	0.033	-0.033	0.014	-0.229	0.161	-0.169	-0.197	0.03	-0.002	0.296	0.247	0.272	0.201	0.205	0.104	0.299	0.301	0.176	0.093	0.039	0.14	-0.034	0.027	0.096	0.037	-0.012	0.045
ENSG00000237193.1	RP11-275O4.4	-0.024	0.042	0.022																						0.013	-0.007	0.04	0.017	0.062	0.099	-0.066	-0.019	0.066	-0.087	0.018	0.006				0.005	0.082	-0.076	0.045	-0.023	-0.052
ENSG00000237194.1	SNAI1P1	0.082	0.076	0.028	0.087	0.045	-0.003				0.052	-0.05	-0.048	0.028	-0.014	0.027	0.042	0.04	0.004				-0.097	-0.097	-0.005	0.002	-0.025	-0.01	-0.174	-0.015	0.03	-0.032	-0.008	0.03	0.016	0.059	0.006	0.137	0.002	0.061	-0.055	0.05	-0.048	-0.026	0.07	0.019
ENSG00000237195.1	DLGAP5P1	0.07	0.006	0.069																						-0.007	-0.024	0.033	-0.038	-0.026	0.122	-0.021	0.019	0.057	0.129	0.002	0.048	-0.04	0.014	0.011	-0.323	0.013	0.13	0.005	0.03	0.033
ENSG00000237197.1	IGHD1-7	0.152	0.151	0.075	0.21	0.157	0.11										0.14	0.078	-0.006	-0.021	0.083	0.085	-0.127	0.247	0.304	0.047	-0.022	0.022	-0.059	0.075	-0.068	0.118	0.081	0.043	0.131	0.13	0.099	0.092	0.089	0.108	-0.036	-0.01	-0.072	0.022	0.016	-0.021
ENSG00000237200.1	ZBTB40-IT1	0.194	0.208	0.187	0.004	0.003	-0.103				0.053	0.06	-0.103	-0.072	-0.047	-0.055	0.19	0.198	0.164	0.085	0.078	0.013	0.056	0.072	0.172	-0.119	0.02	0.005	0.077	0.156	0.032	0.069	0.027	0.054	0.374	0.32	0.249	0.119	0.06	0.004	0.138	0.008	0.068	0.133	-0.028	0.087
ENSG00000237202.1	AJ239321.3	0.051	0.07	0.051	0.038	-0.023	0.004										-0.039	-0.023	-0.019	0.092	-0.043	0.088	-0.293	0.017	-0.346	0.02	-0.004	-0.014	0.119	0.083	-0.103	-0.006	0.033	-0.065	0.018	-0.061	0.126	0.062	-0.033	-0.051	0.034	0.085	0.012	0.065	0.02	0.046
ENSG00000237205.1	RPL7P34	0.051	0.006	-0.026										-0.02	0.01	-0.045	-0.003	0.007	0.036	0.025	0.019	-0.011	0.03	-0.013	-0.018	0.025	-0.002	0.011	-0.149	-0.031	0.035	0.006	-0.002	0.015	-0.034	-0.077	-0.062	0.016	-0.051	0.002	-0.006	-0.068	0.168	0.063	-0.021	-0.052
ENSG00000237206.1	IMPDH1P4	0.045	-0.001	0.024	0.036	0.085	-0.031				-0.061	0.04	0.172	-0.044	-0.009	0.029	0.109	0.066	-0.078	-0.062	-0.002	-0.032	0.027	0.118	0.08	0.008	-0.025	0.005	-0.029	0.144	0.015	-0.033	0.088	-0.02	-0.017	0.088	-0.035	0.028	-0.029	-0.004	0.005	0.19	0.073	-0.063	0.04	0.053
ENSG00000237207.2	RBM17P3	-0.005	-0.022	-0.022	-0.005	-0.035	0.066				-0.02	0.078	-0.018	0.028	-0.054	-0.035	0.067	-0.039	-0.092	-0.018	-0.031	0.014	0.009	-0.096	-0.049	0.006	-0.03	0.002	0.053	0.096	-0.068	-0.064	-0.007	-0.071	0.054	-0.079	0.028	0.016	-0.045	0.01	0.059	0.058	0.004	-0.015	-0.032	-0.005
ENSG00000237208.1	RP11-13E5.2	0.082	0.09	0.035	0.088	0.03	0.008										0.009	-0.029	-0.033	0.052	-0.058	-0.002	-0.001	0.103	0.032	-0.019	-0.059	0.021	0.233	0.186	0.065	0.209	0.143	0.127	0.222	0.145	0.019	0.092	0.122	-0.029	0.112	0.056	0.023	0.021	0.091	-0.032
ENSG00000237210.1	RP11-339F13.2	0.044	0.088	-0.046	0.015	0.056	-0.01										0.027	0.026	0.037	-0.019	0.054	0.05	-0.195	-0.1	0.108	-0.066	-0.058	0.056	-0.043	0.039	0.04	0.006	0	-0.027	0.052	0.035	-0.022	0.004	0.026	-0.112	-0.026	-0.046	-0.079	0.005	-0.035	0.051
ENSG00000237211.2	SETP4	0.004	0.126	-0.041	-0.026	0.063	0.094				0.052	-0.006	-0.055	0.006	0.07	0.052	-0.031	0.016	-0.098	0.04	0.025	0.021	0.133	0.031	-0.018	0.067	-0.037	0.047	-0.009	-0.013	0.062	0.019	-0.018	0.06	0.113	0.08	-0.023	-0.016	0.063	-0.033	0.01	0.044	-0.063	-0.008	-0.033	0.01
ENSG00000237212.2	RP11-569G13.2	-0.075	0.065	0.067	0.097	0.015	0.126										-0.026	-0.015	0.015	0.024	0.082	0.01	0.096	0.123	0.087	0.009	-0.048	-0.05	0.049	0.142	0.025	0.022	0.08	0.025	0.18	-0.027	-0.014	0.084	-0.006	0.071	0.116	-0.063	-0.134	0.022	-0.058	-0.006
ENSG00000237213.2	RPL23AP22	0.013	-0.02	-0.007										0.029	0.008	0.012	0.001	-0.036	-0.023				0.087	-0.34	-0.245	-0.088	-0.039	0.053	0.107	-0.012	0.016	0.097	0.007	0.003	0.007	0.027	-0.026	-0.012	-0.118	0.064	-0.004	-0.079	-0.023	-0.073	-0.015	-0.022
ENSG00000237214.3	RP11-12M9.3	0.246	0.309	0.264	0.039	-0.001	0.019										0.279	0.292	0.264	-0.081	-0.057	-0.009	-0.09	0.203	0.119	-0.108	0.016	-0.056	0.229	0.283	0.145	-0.129	-0.143	-0.123	0.146	0.168	0.14	0.015	0.024	0.088	0.163	0.086	0.239	0.009	-0.042	0.022
ENSG00000237215.3	ABC12-47043100G14.2	0.056	-0.008	-0.075	-0.074	0.022	0.061																			-0.032	-0.105	-0.023				0.104	0.036	-0.021	-0.038	0.156	0.03	0.043	0.039	0.014	-0.043	0.077	-0.044	0.037	0.003	-0.016
ENSG00000237217.1	AC008074.5	0.023	0.044	0.027	-0.159	-0.004	0.027										0.016	0.011	0	0.132	0.097	0.073	0.04	-0.088	-0.082	-0.034	-0.006	-0.051	0.021	-0.021	-0.017	-0.013	-0.006	0.044	0.272	0.274	0.205	0.031	0.029	0.159	0.007	0.077	0.001	0.003	-0.072	-0.002
ENSG00000237220.1	AC104777.3	0.001	0.057	0.002	-0.011	-0.057	-0.045										-0.054	0.087	0.016	0.015	-0.047	0.071	0.157	-0.092	-0.04	0.005	-0.061	0.022	-0.05	0.055	0.07	-0.091	-0.079	0.057	-0.052	0.029	-0.013	-0.005	-0.019	0.009	-0.024	0.04	-0.06	-0.047	0.019	-0.036
ENSG00000237221.1	PPEF1-AS1	-0.033	-0.001	0.03	0.014	-0.04	0.046				-0.021	0.089	-0.026	-0.033	0.059	0.015	0.103	0.025	-0.005				0.173	0.097	-0.016	0.035	-0.046	0.009	0.046	0.024	0.016	0.076	0.008	-0.023	0.003	-0.01	-0.001	0.076	-0.038	-0.034	0.027	-0.091	0.031	0.011	-0.021	-0.027
ENSG00000237222.4	AC090505.6	-0.02	-0.023	-0.019	0.071	0.008	0.01										-0.016	-0.069	-0.044	-0.073	0.007	-0.021	-0.039	0.06	-0.127	0.025	-0.041	-0.047	0.03	0.107	0.084	-0.08	0.063	0.019	0.018	0.043	0.039	0.025	0.038	0.03	0.13	0.031	0.086	0.055	0.06	0.042
ENSG00000237223.6	SULT1C2P1	0.25	0.21	0.209	0.33	0.324	0.236										0.085	0.094	0.018	0.092	0.068	0.008	0.049	-0.104	0.086	0.01	-0.016	0.081	0.18	-0.056	-0.007	0.022	-0.042	-0.079	0.089	0.063	0.036	0.123	0.086	0.045	0.036	0.108	0.014	0.162	0.16	0.15
ENSG00000237224.4	RP11-109A6.2	0.06	0.013	-0.004	0.067	0.099	0.023										0.098	-0.052	-0.023	0.08	-0.037	-0.024	0.085	0.063	-0.067	-0.034	0.021	-0.029	0.238	-0.071	-0.076	0.021	-0.025	-0.023	0.038	-0.019	-0.034	0.052	0.079	0.015	0.003	0.099	-0.144	0.026	0.035	0
ENSG00000237225.2	OR13K1P	-0.014	0.024	-0.069	-0.008	-0.012	0.052							-0.003	0.038	0.051	0.002	-0.013	0.11	0	0.001	-0.094	0.13	-0.022	0.075	-0.045	-0.033	-0.003	0.057	-0.027	0.073	0.052	0.016	0.047	0.046	0.031	-0.023	0.013	0.043	-0.035	0.155	0.067	0.053	0.003	-0.098	-0.038
ENSG00000237226.1	RPS3AP39	0.042	-0.018	0.045	0.039	0.064	-0.019				-0.051	-0.066	-0.061	-0.017	-0.026	-0.019	-0.081	0.02	-0.032	0.055	0.084	0.041	0.09	0.02	0.026	0.037	-0.015	0.003	0.062	0.007	0.037	0.031	0.092	-0.014	0.133	0.126	0.085	0.011	0.008	0.037	0.111	-0.052	0.048	0.078	-0.158	0.062
ENSG00000237227.1	RP5-1155K23.4	-0.002	0.042	-0.025	-0.052	-0.083	-0.018										0.235	0.27	0.324	0.36	0.218	0.32	0.041	0.133	-0.092	0.012	0.036	-0.006	0.053	0.088	-0.091	0.079	0.014	0.005	-0.016	0.015	-0.008	0.037	0.065	0.053	-0.043	0.054	0.107	-0.027	-0.007	-0.043
ENSG00000237230.1	KRTAP2-5P	-0.021	-0.041	0.03	0.103	0.077	0.03				0.057	-0.068	-0.012	-0.041	-0.035	-0.046	-0.01	-0.066	0.044	0.049	-0.027	0.036				-0.007	-0.013	0.01	0.126	0.013	-0.031	-0.008	-0.001	0.043	-0.033	0.121	0.071	0.003	-0.014	0.072	-0.014	0.059	0.134	0.026	0.014	-0.005
ENSG00000237232.9	ZNF295-AS1	0.264	0.222	0.114	0.27	0.296	0.118				0.156	0.085	-0.018	-0.031	-0.077	-0.057	0.116	0.125	0.105	-0.037	-0.108	0.008	0	-0.097	-0.134	0.007	-0.081	-0.034	0.106	0.115	0.002	-0.003	-0.029	0.004	0.133	0.042	-0.041	0.108	0.065	0.091	0.282	-0.018	0.018	0.15	-0.016	0.008
ENSG00000237233.2	TMEM26-AS1	0.353	0.356	0.311	0.424	0.461	0.378				0.195	0.071	0.144	0.006	-0.025	0.024	0.143	0.032	0.063	0.057	0.016	0.008	0.049	-0.053	0.119	-0.001	-0.024	0.044	-0.01	0.134	0.035	-0.015	0.084	-0.032	0.122	0.129	0.05	0.062	0.097	-0.036	0.097	0.043	0.037	-0.018	0.078	0.026
ENSG00000237234.7	RP1-142L7.5	0.188	0.248	0.121	0.325	0.368	0.183										0.057	0.182	0.159	0.137	0.13	0.055	0.042	0.078	-0.124	0.026	0.059	-0.067	0.077	0.011	0.012	0.014	-0.047	0.036	0.191	0.131	0.067	0.115	0.04	0.125	0.084	-0.025	0.069	-0.016	-0.003	0.021
ENSG00000237235.2	TRDD2	-0.074	0.005	0.018	0.008	0.031	0.059										0.067	0.108	0.072	0.058	0.042	0.019	0.089	-0.006	0.048	-0.034	-0.034	0.065	0.061	0.068	-0.075	0.018	-0.065	-0.028	0.007	0.06	0.011	0	0.07	0.064				0.077	-0.023	0
ENSG00000237236.1	RP11-548K12.11	-0.001	0.022	-0.027													-0.001	0.051	0.156				0.331	0.057	0.429	0.053	-0.03	0.066	0.127	0.073	-0.001	-0.03	0.048	0.098	0.018	0.032	-0.024				-0.22	0.004	-0.04
ENSG00000237238.3	BMS1P10	0.202	0.136	0.123	0.218	0.042	-0.032				0.233	0.004	-0.006	0.158	0.165	0.104	0.155	0.121	0.112	0.102	0.047	0.04	-0.063	0.06	-0.168	0.003	0.079	0.009	0.015	0.009	-0.008	0.099	0.042	0.02	0.093	0.049	0.045	0.035	-0.02	-0.011	0.116	0.051	0.035	0.152	0.043	0.031
ENSG00000237242.1	BTF3P15	-0.002	0.004	-0.03							-0.098	0.07	0.017				-0.025	0.03	-0.004				-0.196	-0.032	0.382	-0.036	0.03	0.086	-0.01	0.026	-0.035	-0.053	0.066	-0.097	-0.047	-0.008	-0.052	0.047	-0.11	-0.048	-0.184	0.113	-0.131
ENSG00000237243.1	AC022173.2	0.082	0.13	0.113	0.015	0.046	0.025										-0.144	0.114	0.084	0.05	-0.119	-0.102	0.088	-0.135	0.209	-0.069	-0.084	0.106	-0.05	0.092	-0.012	-0.052	-0.142	-0.053	-0.049	0.022	-0.056	0.049	-0.012	0.01	0.081	0.059	0.122	0.159	-0.026	-0.001
ENSG00000237247.6	MBD3L5	-0.037	-0.085	-0.017							0.131	-0.005	-0.062	0.013	0.017	-0.044	0.16	-0.028	-0.008				-0.415	-0.084	-0.313				0.01	0.034	0.071	0.074	0.064	-0.057	-0.08	0.023	-0.093	-0.072	-0.083	-0.009	0.029	0.065	-0.048
ENSG00000237248.5	LINC00987	0.305	0.328	0.291	0.31	0.222	0.202				0.288	0.209	0.118	0.163	0.037	0.198	0.34	0.291	0.203	0.248	0.237	0.139	0.129	-0.058	0.044	0.094	-0.055	-0.011	0.213	0.245	0.123	0.127	0.048	-0.018	-0.084	0.014	-0.11	0.051	0.115	-0.141	0.226	0.266	0.076	0.129	0.151	0.115
ENSG00000237249.1	RP1-102G20.2	0.045	-0.015	0.042	0.001	-0.029	0.022										-0.026	-0.04	-0.03	0.029	-0.037	-0.032	-0.157	-0.093	0.135	-0.034	-0.003	0.08	0.122	0.116	-0.043	0.084	0.089	0.055	0.125	0.108	0.095	0.066	-0.013	0.034	0.172	0.099	-0.118	-0.037	-0.174	-0.021
ENSG00000237250.3	RP11-193H5.1	0.041	0.061	-0.013	-0.022	0.034	-0.07										0.028	0.026	0.011	-0.044	-0.047	-0.016	-0.057	0.12	-0.031	-0.022	0.062	-0.013	0.048	0.031	0.035	-0.073	-0.016	-0.056	0.066	-0.017	-0.025	0.114	-0.019	0.039	0.041	0.037	-0.008	-0.04	-0.059	-0.039
ENSG00000237251.2	AC072061.2	0.005	0.101	0.037	0.109	0.194	0.062										0.025	0.063	-0.021	-0.039	-0.065	-0.018	-0.058	0.008	-0.004	0.013	-0.075	0.02	0.042	0.038	-0.015	0.051	0.011	0.021	0.058	0.056	0.047	0.049	0.063	0.068	0.028	0.089	-0.08	0.074	-0.002	0.027
ENSG00000237252.1	RP11-322A17.1	0	0.031	0.072	0.076	0.105	-0.095										-0.06	-0.017	0.031	-0.053	-0.07	-0.024	-0.076	0.028	0.054	-0.004	-0.003	-0.015	-0.018	0.001	0.052	0.123	0.008	0.01	0.005	0.094	-0.041	0.034	-0.038	-0.062	0.024	-0.044	0.061	-0.001	0	-0.035
ENSG00000237254.2	TRBV30	0.479	0.477	0.478	0.36	0.349	0.421				0.601	0.64	0.636	0.324	0.336	0.358	0.187	0.218	0.125	0.215	0.222	0.193	-0.014	-0.009	-0.048	-0.031	0.047	-0.033	0.268	0.324	0.227	0.194	0.206	0.297	0.374	0.386	0.333	0.31	0.186	0.289	0.254	0.172	0.111	0.074	-0.026	0.126
ENSG00000237256.1	PGAM3P	-0.022	0.059	-0.021										-0.052	-0.062	-0.033	-0.101	-0.092	0.079							-0.06	-0.051	-0.058	0.113	-0.097	0.134	-0.079	0.024	0.04	-0.043	-0.026	-0.054				-0.141	-0.152	-0.003	0.01	0.027	-0.05
ENSG00000237257.1	MTND2P8	-0.005	-0.019	0.035	0.123	0.047	0.012							-0.012	-0.019	0.015	0.035	0.024	0.062	0.015	-0.013	0.017	0.224	0.105	-0.128	0.049	-0.038	-0.018	0.042	-0.095	-0.058	-0.083	0.007	0.072	-0.049	0.002	0.049	0.059	-0.02	-0.008	-0.028	0.006	-0.076	-0.006	-0.016	0.058
ENSG00000237259.1	RP4-568F9.3	0.017	0.045	0.021	-0.111	-0.034	-0.023										-0.068	0.02	0.051	-0.021	0.057	-0.035	-0.221	-0.011	-0.114	-0.175	-0.028	-0.057	-0.003	-0.062	0.159	0.126	-0.015	-0.035	0.14	0.11	-0.032	0.058	0.018	0.046	-0.023	0.061	0.063	-0.001	-0.029	-0.044
ENSG00000237260.1	AC073069.2	0.108	0.161	0.073	-0.003	0.026	-0.072										-0.002	-0.01	0.053	-0.009	0.047	-0.007	-0.131	-0.046	-0.007	-0.071	-0.071	-0.011	0.037	-0.013	0.055	0.077	0.132	0.072	0.069	0.166	0.074	-0.043	0.088	0.013	0.128	0.101	0.031	0.038	-0.093	0.167
ENSG00000237261.2		-0.009	-0.073	0.038													-0.003	0.026	0.028				0.099	-0.04	0.07	0.008	-0.049	0.048	-0.008	-0.036	-0.014	0.064	-0.027	0.005	0.101	0.023	-0.125	-0.011	0.043	-0.098	0.012	-0.05	-0.03	-0.007	-0.024	0.006
ENSG00000237262.1	AC068492.1	0.013	0.067	0.009	0.019	-0.055	0.011										0.005	0.087	0.058	-0.055	0.084	-0.06	-0.034	0.025	0.06	0.038	0.005	-0.027	-0.065	0.083	0.001	0.002	0.093	-0.027	0.015	0.014	-0.054	0.074	-0.054	-0.003	0.005	-0.036	0.016	-0.045	0.066	0.092
ENSG00000237263.1	MAPK6PS3	0.019	0.066	0.057	-0.001	0.116	0.007										-0.06	0.002	-0.031	0.037	-0.043	-0.031	-0.119	-0.057	0.263	-0.044	0.122	-0.028	0.072	-0.035	-0.046	0.01	0.065	0.006	0.064	0.068	-0.033	0.08	0.142	0.05	0.209	0.033	0.092	0.051	0.007	-0.042
ENSG00000237264.4	FTH1P11	0.149	0.144	0.116	0.184	0.193	0.067				0.193	0.196	-0.015	-0.025	-0.049	-0.036	0.286	0.291	0.207	0.106	0.163	0.112	0.079	0.123	0.11	0.072	-0.036	-0.105	0.116	0.082	0.069	0.004	-0.023	-0.131	0.13	0.156	0.006	0.012	-0.081	-0.017	-0.001	-0.126	0.056	0.077	0.044	-0.009
ENSG00000237265.6	RP11-402P6.9	0.12	0.019	0.1	0.158	0.15	0.068										-0.026	-0.045	-0.002	0.087	0.05	-0.038	-0.084	-0.044	0.238	0.022	-0.048	0.017	0.16	0.178	0.15	0.141	0.166	0.077	-0.005	-0.017	0.006	0.076	0.03	0.017	0.167	0.181	0.181	0.247	0.082	0.085
ENSG00000237266.2	AC010729.3	-0.033	-0.024	-0.021													0.098	-0.011	-0.051				-0.266	0.249	0.077	-0.032	-0.055	-0.007	0.111	0.052	-0.1	0.001	-0.011	0.016	-0.006	0.004	0.024				-0.163	0.102	0.21	-0.032	-0.004	0.015
ENSG00000237267.1	LINC01519	-0.002	0.03	-0.012	0.127	-0.078	-0.028				0.047	-0.112	0.004	0.028	-0.044	0.033	-0.008	-0.022	-0.037				0.068	0.147	-0.22	0.028	-0.026	0.017	-0.075	-0.006	0.024	-0.055	-0.027	0.067	0.05	-0.044	-0.097	0.039	0.038	-0.002	-0.086	-0.155	0.107	-0.034	0.043	0.002
ENSG00000237268.2	RP13-492C18.2	-0.052	0.03	0.013	0.023	0.044	0.087										0.035	-0.066	-0.005	-0.008	-0.061	0.002	-0.1	0.105	-0.097	0.017	-0.022	0.022	-0.012	0.087	0.01	-0.055	-0.023	0.036	0.035	0.079	-0.027	-0.018	-0.005	0.006	0.005	0.022	0.084	0.02	0.006	-0.031
ENSG00000237269.1	RBMY2TP	0.004	0	0.139													0.067	0.013	-0.021	0.062	0.137	0.06	-0.182	-0.335	0.247	0.012	-0.014	-0.016	-0.074	-0.054	0.015	-0.044	0.011	0.079	0.023	0.03	-0.014	-0.05	-0.036	-0.046	-0.062	-0.104	-0.189	0.031	0.039	0.053
ENSG00000237271.2	AC009498.1	0.026	0.028	0.049	-0.094	0.017	0.015										-0.01	0.025	-0.024	-0.058	-0.093	0.085	0.007	-0.208	0.073	0.04	0.037	-0.07	-0.152	0.006	0.052	-0.052	0.005	0.026	0.011	0	-0.031	0.06	-0.057	0.125	0.039	0.027	-0.011	-0.041	-0.001	0.001
ENSG00000237272.2	OR51R1P	0.029	-0.022	0.009							0.056	-0.048	-0.04	-0.034	-0.011	-0.041	0.012	-0.025	-0.065	-0.013	0.004	0.007	0.154	-0.006	0.079	0.074	-0.028	0.017	-0.026	-0.051	-0.057	-0.09	-0.03	0.058	0.002	0.006	0.005	0.136	-0.083	0.015	0.111	0.045	0.121	-0.003	-0.013	-0.059
ENSG00000237273.1	RSL24D1P8	0.074	0.134	0.103	0.153	0.178	0.019				0.136	-0.016	-0.126	0.077	0.048	0.072	0.063	0.02	0.045	-0.003	-0.088	-0.027	-0.076	-0.022	0.023	0.031	-0.121	-0.132	-0.035	-0.007	-0.007	0.011	0.042	-0.016	0.054	0.119	-0.041	0.045	0.006	0.05	0.074	-0.04	0.026	0.111	0.067	-0.03
ENSG00000237274.2	GTF3AP1	0.063	-0.033	0.001	0.077	0.034	0.03							-0.064	0.049	0.014	-0.027	0.059	-0.023	0.033	0.004	0.031	-0.299	-0.246	0.3	0.009	-0.005	-0.06	0.024	0.057	-0.006	-0.058	0.003	-0.026	-0.053	-0.019	0.05	-0.079	-0.035	-0.092	0.042	-0.09	0.066	0.065	0.028	-0.026
ENSG00000237275.1	RP11-552J9.11	0.042	-0.046	-0.029	-0.002	-0.012	-0.015																0.004	0.112	0.197				-0.014	0.199	0.119				-0.11	0.039	-0.072							-0.027	-0.007	0.041
ENSG00000237276.8	ANO7P1	0.122	0.087	0.082	0.014	0.16	0.032										0.059	0.107	0.09	0.078	0.105	-0.005	0.022	0.027	0.107	0.014	-0.029	-0.078	0.435	0.498	0.423	0.178	0.202	0.192	0.328	0.306	0.235	0.178	0.183	0.094	0.269	0.275	0.156	0.192	0.166	0.129
ENSG00000237278.2	RLIMP2										-0.007	-0.195	0.129	-0.026	-0.023	-0.001
ENSG00000237279.2	RP4-631H13.5	-0.001	0.012	-0.052	-0.086	-0.008	-0.003										-0.057	0.032	-0.024	-0.078	0.008	0.008	-0.094	0.159	0.035	0.044	-0.048	0.068	0.103	-0.017	0.061	0.038	0.019	0.021	-0.072	-0.027	0.035	-0.009	-0.052	0.021	0.116	-0.131	0.021	0.021	-0.048	0.023
ENSG00000237280.1	RP11-96C23.9	0.049	0.047	0.077	0.061	-0.059	-0.1										0.029	0.016	-0.049	0.014	0.032	-0.078	-0.092	-0.035	0.022	0.025	-0.026	-0.062	0.016	0.01	0.028	0.047	-0.044	0.042	0.06	0.029	0.012	0.027	0.019	0.069	0.036	-0.03	0.027	-0.025	-0.032	0.116
ENSG00000237281.1	CATIP-AS2	0	0.008	0.042	-0.09	-0.059	-0.044				0.257	-0.035	-0.019	0.059	0.046	-0.032	0.078	0.067	-0.004	0.076	0.062	-0.019	0.027	0.01	-0.045	-0.086	-0.073	-0.02	0.248	0.205	0.092	0.1	0.116	0.016	0.147	0.156	0.028	0.259	0.19	0.132	0.038	0.039	0.077	0.095	0.008	0.034
ENSG00000237282.3	LINC00851	0.102	0.116	0.031	0.061	0.113	-0.012				0.132	-0.03	-0.066	0.148	0.085	0.067	0.055	0.068	0.05				0.022	0.038	0.097	0.039	0.013	-0.058	0.133	0.075	0.072	0.131	0.183	0.07	0.239	0.207	0.137	0.146	0.038	-0.006	0.046	-0.085	0.096	0.044	-0.062	0.037
ENSG00000237283.2	RP11-316I3.1	0.056	0.064	-0.009	-0.016	0.014	0.074										0.044	-0.082	0.035	-0.027	0.063	-0.046	-0.178	-0.24	0.095	-0.017	0.036	-0.015	-0.031	-0.033	-0.073	-0.007	-0.012	0.023	0.024	0.003	-0.039	0.005	0.08	0.059	-0.153	0.088	-0.109	0	0.07	0.035
ENSG00000237285.1	HNRNPA1P2	0.074	-0.009	0.016	0.01	0.024	-0.024				0.051	-0.098	-0.035	0.004	0.051	0.011	0.016	0.099	0.076	0.027	0.053	-0.057	-0.024	0.146	-0.021	-0.016	-0.007	-0.045	0.082	0.002	0.084	0.063	0.08	0.016	0.085	-0.035	0.131	0.088	0.041	0.052	0.003	-0.02	0.006	-0.059	0.02	0.024
ENSG00000237286.1	AC004906.3	0.057	0.113	0.005	0.09	0.049	0.001										0.063	-0.028	-0.048	0.042	0.011	-0.136	0.076	0.014	-0.262	0.01	-0.062	0.065	0.011	0.135	0.094	0.03	0.039	-0.03	-0.002	0.06	0.039	-0.067	-0.002	-0.002	0.143	-0.005	0.048	0.013	0.013	-0.006
ENSG00000237289.10	CKMT1B	0.312	0.294	0.29	0.041	0.022	-0.009				0.301	0.19	0.369	0.212	0.16	0.104	0.244	0.27	0.225	0.178	0.151	0.09	0.054	-0.133	0.049	-0.029	0.107	0.017	0.243	0.23	0.205	0.246	0.294	0.42	0.394	0.376	0.308	0.515	0.498	0.384	0.08	0.081	0.021	0.136	0.064	0.212
ENSG00000237290.2	LINC01343	-0.073	-0.005	-0.049	-0.063	0.004	-0.095				-0.121	-0.076	0.077	0.031	0.107	0.037	0.025	-0.1	-0.015	-0.027	-0.005	-0.042	0.026	0	-0.045	0.037	0.088	-0.048	0.367	0.389	0.348	0.095	0.191	0.113	0.009	0.046	-0.006	0.072	-0.014	0.075	0.039	-0.075	-0.031	0.013	0.024	-0.004
ENSG00000237292.1	RP11-540K16.1	-0.02	0.039	0.071	-0.077	-0.006	-0.036										-0.05	0.032	0.095	-0.008	-0.018	-0.046	-0.001	0.087	0.028	0.025	-0.045	0.001	0.098	0.134	0.045	-0.01	0.152	0.052	0.012	-0.052	-0.032	-0.069	-0.015	-0.005	0.027	0.137	-0.045	0.156	0.144	0.017
ENSG00000237293.1	AC007099.2	0.013	0.13	-0.024	-0.035	-0.037	-0.003										-0.025	0.015	-0.073	0.054	-0.068	-0.058	-0.065	-0.025	-0.041	-0.017	0.013	-0.003	0.038	0.019	-0.024	0.019	0.079	-0.053	0.151	0.009	0.028	0.085	0.064	0.021	-0.055	-0.182	0.133	0.029	0.097	-0.036
ENSG00000237294.1	EIF4BP9	-0.014	0.008	0.061	0.055	0.048	-0.117				-0.041	-0.052	-0.017	-0.002	0.07	-0.006	0.166	0.037	0.079	-0.13	0.008	-0.106	-0.096	-0.101	-0.243	-0.071	0.026	0.05	-0.04	-0.045	-0.106	-0.107	0.048	-0.036	-0.021	-0.054	-0.032	0.077	-0.048	0.094	0.191	-0.031	-0.001	-0.116	0.045	0.011
ENSG00000237296.9	SMG1P1	0.1	0.196	0.032	0.008	-0.025	0.048	-0.014	-0.03	0.014	-0.031	0.006	0.01	0.055	0.054	-0.005	0.019	0.171	0.059	-0.053	0.111	-0.047	-0.051	0.124	-0.127	-0.026	-0.082	0.02	0.074	0.049	-0.074	0.046	0.004	0.071	-0.025	-0.061	-0.058	0.044	-0.113	-0.071	0.078	-0.055	-0.008	-0.044	-0.034	-0.025
ENSG00000237297.1	RP11-631M21.6	-0.012	-0.035	-0.006	-0.066	0.084	-0.06										-0.082	0.003	-0.079	-0.061	0.007	0.05	0.014	-0.087	-0.508	-0.028	-0.015	0.038	0.087	-0.064	0.074	-0.017	0.011	0.046	0.014	-0.027	-0.006	0.065	-0.044	-0.065	0.002	-0.027	-0.107	-0.031	0.005	-0.011
ENSG00000237298.10	TTN-AS1	0.099	0.08	0.045	-0.013	0.083	0.015				-0.126	0.109	0.131	0.075	0.115	0.061	-0.042	0.074	0.094	-0.021	0.078	0.024	0.11	0.196	0.058	0.026	0.035	0.023	-0.013	0.031	-0.02	-0.029	-0.006	0.046	0.058	0.143	-0.015	0.108	0.02	0.093	-0.036	0.006	0.061	0.093	-0.001	-0.012
ENSG00000237299.1	LA16c-60G3.6	-0.036	0.073	0.001	-0.031	-0.001	0.009										0.008	0.013	-0.012				0.219	-0.314	0.237	-0.062	-0.039	-0.004	0.075	-0.09	-0.064	0.055	-0.025	0.065	-0.032	-0.091	-0.026	0.038	-0.062	0.056	0.097	-0.07	0.058	-0.014	0.089	0.011
ENSG00000237300.2	RP11-522L3.3	0	0.026	-0.001	0.029	-0.074	-0.088										0.014	0.017	0.002	0.009	0.016	-0.018	-0.151	0.045	-0.044	0.013	0.086	0.085	0.029	0.095	0.066	0.01	-0.072	0.073	-0.041	-0.043	0.146	-0.027	0.07	-0.041	0.031	-0.068	0.043	0.114	-0.008	-0.042
ENSG00000237301.1	RP4-680D5.2	0.064	0.007	0.003	0.034	0.063	-0.024										0.084	0.115	0.112	0.013	0.085	0.006	0.107	-0.011	-0.005	0.002	0.049	-0.083	0.241	0.236	0.14	0.073	0.032	0.073	0.181	0.212	0.078	0.269	0.114	0.192	0.049	0.015	-0.029	0.029	0.066	0.016
ENSG00000237302.1	OFD1P11Y	-0.082	0.025	0.017																									0.009	-0.188	-0.009	-0.016	0.013	0.034	0.092	0.004	-0.062				-0.138	-0.315	0.111	0.015	0.02	0.079
ENSG00000237303.2	HIGD1AP8	0.075	0.021	0.013	-0.077	-0.05	-0.054				-0.193	-0.024	-0.094	-0.012	0.091	-0.036	-0.022	0.066	0.031	0.008	-0.069	0.027	-0.039	0.092	0.007	-0.06	-0.051	-0.042	0.05	-0.051	0.076	-0.032	0.008	0.009	-0.038	-0.002	-0.044	0.004	0.009	0.082	-0.017	0.054	-0.027	-0.027	-0.044	0.059
ENSG00000237306.1	HSPE1P22	0.022	-0.001	0.013	0.032	0.159	0.002				0.025	-0.045	-0.057	-0.046	0.027	0.015	0.019	-0.021	0.047	-0.038	-0.02	-0.012	-0.078	0.066	-0.045	-0.102	0.007	0.032	-0.018	-0.019	-0.052	-0.028	0.012	0.035	-0.003	0.078	0.068	-0.062	-0.05	-0.035	0.01	0.002	-0.093	0.001	0.031	0.002
ENSG00000237307.2	SRRM1P3	0.039	0.016	0.058	0.039	-0.111	-0.048				0.017	-0.061	0.035	0.028	-0.074	0.019	0.142	0.069	-0.012	0.037	0.065	0.039	-0.042	0.055	-0.014	0.087	-0.017	0.073	0.007	0.031	-0.073	0.118	-0.026	0.037	0.102	0.033	0.005	0.074	0.064	-0.027	0.034	-0.027	0.071	0.072	0.036	0.121
ENSG00000237308.1	AC009237.5	0.055	0.056	0.011																						0.082	0.01	0.055	0.044	-0.059	0.269	-0.12	0.039	-0.004	-0.037	-0.085	0.167				0.064	0.034	-0.205	-0.063	-0.018	0.03
ENSG00000237309.1	MTND2P6	-0.029	0.044	-0.013	-0.012	0.018	-0.035							0.014	-0.076	-0.026	-0.056	-0.011	-0.001	0.022	-0.027	-0.001	0.013	0.026	-0.003	-0.005	-0.1	-0.016	0.038	0.046	-0.007	-0.023	-0.037	0.013	0.008	0.016	0.041	0.097	0.037	0.005	-0.027	0.036	0.062	0.1	0.036	0.014
ENSG00000237310.2	GS1-124K5.4	0.252	0.255	0.216	0.195	0.23	0.133										0.3	0.241	0.223	0.013	0.065	0.054	-0.036	0.108	0.073	0.019	0.099	-0.049	0.312	0.33	0.257	0.3	0.279	0.274	0.286	0.33	0.29	0.314	0.344	0.355	0.158	0.119	0.143	-0.052	-0.203	-0.019
ENSG00000237311.3	RP6-159A1.3	0.056	-0.043	0.029	0.007	0.01	-0.058										0.027	0.041	0.026	-0.041	-0.053	-0.077	-0.203	-0.015	0.005	-0.104	-0.016	0.029	0.033	-0.02	0.007	0.035	0.092	0.043	0.306	0.275	0.204	0.321	0.265	0.224	0.091	-0.07	0.084	0.024	-0.04	-0.031
ENSG00000237312.2	RP11-475C16.2	-0.034	0.008	0.013	0.031	-0.026	0.032										0.003	0.041	0.022	0.001	0.001	-0.027	-0.263	-0.004	0.113	-0.061	-0.042	-0.014	0.056	0.051	0.011	-0.027	0.011	0.003	0.035	-0.017	-0.071	0.114	0.006	-0.093	0.195	0.042	-0.019	0.116	-0.004	-0.034
ENSG00000237314.2	RPL12P39	-0.044	0.013	0.012	0.112	-0.008	-0.036							0.038	-0.07	-0.002	0.025	-0.038	0.022				-0.058	0.189	-0.195	0.02	0.027	0.005	-0.017	0.079	-0.051	-0.03	-0.085	-0.081	0	-0.026	0.082	-0.025	-0.041	-0.052	-0.086	-0.026	0.049	0.09	-0.031	-0.012
ENSG00000237316.1	RP1-288L1.4	0.032	0.071	0.014	-0.026	0.019	0.016										-0.053	0.001	0.003				-0.049	-0.129	0.117	0.043	-0.029	0.055	-0.008	-0.017	-0.028	-0.032	0.005	-0.064	0.054	0.001	0.007	-0.064	0.03	-0.101	-0.136	-0.004	-0.008	0.003	-0.013	-0.086
ENSG00000237317.2	RP4-809F4.1	-0.024	0.032	0.013	-0.01	-0.019	0.076										-0.04	-0.093	-0.002	-0.019	-0.017	-0.01	0.302	-0.026	-0.057	0.045	0.003	0.008	0.112	0.095	0.029	0.006	0.073	0.068	-0.09	-0.123	0.054	0.002	-0.008	0.023	0.067	-0.104	-0.034	-0.047	0.035	0.11
ENSG00000237319.1	RP1-136J15.1	-0.012	0.001	0.015	-0.093	0.074	-0.057										0.035	0.049	-0.078	0.025	-0.068	0.102	-0.214	-0.01	-0.078	-0.005	0.028	-0.03	0.03	-0.004	-0.044	0.002	-0.078	0.037	-0.029	-0.054	-0.061	0.032	0.001	-0.022	-0.053	0.079	-0.044	-0.069	0.087	0.011
ENSG00000237320.2	AC019064.1	-0.024	0.033	-0.014													-0.001	-0.135	-0.089				0.44	-0.204	-0.372	0.033	0.023	0.05	-0.015	-0.065	0.06	0.009	-0.053	0.06	0.194	0.152	0.002	0.116	-0.012	0.059	0.134	0.03	0.372	0.012	0.029	0.052
ENSG00000237321.1	RP11-374A22.1	0.01	-0.014	-0.057	-0.056	-0.068	0.02										-0.044	0.031	-0.01	-0.003	-0.012	0.079	0	-0.034	0.07	-0.085	0.049	-0.016	0.075	-0.004	-0.008	0.092	0.016	-0.013	0.035	0.091	0.017	0.134	0.103	0.027	-0.053	0.019	-0.014	-0.114	-0.004	-0.037
ENSG00000237322.1	RPL7L1P10	0.034	-0.038	-0.039	-0.063	0.052	0.073										0.054	-0.011	-0.002				-0.039	-0.07	-0.188	-0.038	-0.047	0.051	0.152	-0.007	0.158	-0.009	0.059	0.02	0.089	0.074	-0.074	0.09	0.054	-0.059	-0.032	-0.103	-0.065	0.139	-0.031	0.032
ENSG00000237323.1	AC009892.9	-0.001	0.056	-0.005	0.056	0.032	0.071										0.145	0.127	-0.053	0.009	-0.04	-0.068	0.174	0.122	-0.148	0.01	-0.043	0.105	0.008	0.014	0.038	0.124	0.113	0.003	0.002	0.027	-0.005	-0.002	0.088	-0.079	0.095	0.03	0.065	0.032	-0.042	-0.035
ENSG00000237324.3	RP11-439H8.4	0.137	0.166	0.074	0.217	0.134	0.024										0.002	0.152	0.025	-0.021	0.087	0.134	0.12	-0.199	-0.071	-0.014	-0.063	0.052	0.021	0.09	0.128	0.001	0.004	-0.031	0.082	0.054	0.117	0.022	0.056	0.072	0.104	0.186	0.116	0.313	0.13	0.077
ENSG00000237325.3	AP000563.2	0.055	0.042	0.015	0.044	-0.024	-0.002										0.073	0.001	0.013	0.065	0.021	0.074	-0.036	0.036	-0.009	0.032	-0.046	0.038	-0.052	-0.039	0.027	-0.071	0.004	-0.008	0.005	0.012	-0.041	0.036	0.006	0.004	0.074	0.001	0.04	-0.014	-0.024	0.062
ENSG00000237326.1	AC113608.1	0.044	0.011	0.009	-0.082	-0.017	0.04										0.048	0.101	-0.041							-0.056	-0.102	0.001	0.047	0.063	0.152	0.047	-0.082	-0.009	0.043	0.105	-0.106	0.024	0.083	-0.073	-0.063	0.129	-0.013	0.046	-0.017	0.041
ENSG00000237327.1	UPP2-IT1	0.105	0.113	0.073	0.064	0.092	-0.007										0.029	0.021	0.077	0.005	-0.037	-0.122	0.072	0.061	0.031	-0.003	0	-0.04	0.081	0.071	-0.035	0.089	-0.069	0.003	0.06	-0.064	-0.032	0.039	0.099	0.025	-0.001	0.19	-0.039	0.001	0.04	0.028
ENSG00000237328.1	RAI1-AS1	-0.029	0.061	0.059	0.028	0.16	0.041				-0.066	-0.052	-0.036	0.018	-0.035	-0.028	0.056	0.06	-0.021	-0.008	0.012	-0.041	-0.046	0.124	-0.028	0.082	-0.074	0.142	-0.037	0.057	-0.089	-0.195	0.062	0.04	-0.011	-0.055	-0.047	-0.003	0.056	0.047	0.1	0.044	0.087	0.05	-0.042	-0.048
ENSG00000237329.2	RP11-201O14.1	0.041	0.034	0.032	-0.059	-0.021	-0.062										0.04	-0.053	0.011	-0.008	-0.076	0	0.078	-0.191	0.159	-0.094	0.013	-0.008	0.151	-0.06	0.037	0.049	-0.059	0.074	0.026	-0.016	-0.029	0.117	-0.081	-0.024	0.038	0.024	0.125	0.067	-0.068	0.046
ENSG00000237330.3	RNF223	0.313	0.3	0.3	0.25	0.122	0.224				0.382	0.407	0.343	0.065	-0.034	0.058	0.198	0.206	0.22	0.161	0.168	0.126	0.151	0.06	-0.073	-0.036	-0.09	-0.051	0.456	0.47	0.44	0.323	0.352	0.411	0.35	0.335	0.28	0.126	0.138	0.069	0.205	0.145	0.074	0.105	-0.005	0.112
ENSG00000237331.1	XIAP-AS1	0.023	0.064	0.057	0.036	0.046	-0.07				-0.058	-0.101	-0.014	-0.024	-0.027	0.052	0.123	0.112	-0.012	-0.044	-0.078	-0.019	-0.142	0.033	-0.097	0	0.021	-0.014	0.207	0.078	-0.04	0.027	0.072	0.066	0.126	0.159	0.006	0.01	-0.042	-0.037	0.135	-0.018	0.109	0.013	-0.062	0.019
ENSG00000237336.1	RP11-230L22.4	-0.027	0.022	0.054	0.077	-0.034	-0.002										0.013	-0.022	-0.021	0.048	-0.093	0.01	-0.097	0.063	0.129	0.087	0.058	-0.104	0.027	0.032	-0.048	0.11	-0.022	-0.014	0.056	0.035	0.015	-0.052	-0.049	-0.025	0.143	0.175	-0.031	-0.094	0.045	-0.016
ENSG00000237337.1	RP11-567C20.2	0.017	0.009	0.025	-0.038	-0.013	0.007										0.049	0.052	0.026				-0.108	0.07	-0.175	0.071	0.005	0.023	-0.001	0.024	-0.036	0.044	0.021	0.003	0.183	0.123	-0.029	0.215	0.106	0.018	0.016	-0.037	-0.011	-0.017	-0.036	-0.051
ENSG00000237338.1	FTCD-AS1	0.117	0.08	0.036	0.074	0.06	-0.038				0.298	0.018	0.055	0.014	0.102	0.012	-0.012	0.01	0.016	-0.092	0.029	0.011	0.104	-0.094	-0.113	-0.009	-0.001	0.004	0.056	0.172	0.1	0.136	0.102	0.021	0.062	0.14	0.101	0.095	0.064	-0.044	0.073	-0.011	-0.011	0.058	-0.035	-0.021
ENSG00000237339.5	LINC01502	0.119	0.147	0.089	0.268	0.288	0.046				0.319	0.2	0.076	0.088	-0.01	-0.008	0.121	0.155	0.068	-0.012	0.09	0.102	0.039	0.168	0.081	-0.073	-0.009	-0.021	0.1	0.127	0.151	-0.038	0.049	0.04	0.116	0.169	0.107	0.023	0.008	0.064	0.096	-0.037	0.069	-0.03	-0.1	-0.016
ENSG00000237341.1	SYP-AS1	0.004	0.064	-0.016	0.065	-0.021	-0.005				0.056	-0.029	0.008	-0.009	0.01	-0.014	-0.053	-0.033	0.016	-0.057	-0.087	0.011	-0.028	0.12	0.026	-0.087	-0.102	0.083	0.148	-0.056	-0.024	0.076	0.042	-0.042	0.049	0.077	0.065	0.021	-0.023	-0.027	-0.048	-0.108	-0.017	-0.006	-0.04	-0.035
ENSG00000237342.1	AL132796.1	0.046	0.09	0.041	0.055	-0.013	0.098										0.164	0.037	-0.085	-0.06	0.074	0.031	-0.019	0.191	0.236	-0.055	0.004	0.027	-0.036	0.017	-0.059	-0.001	0.07	-0.027	0.173	0.025	-0.044	0.036	-0.042	0.011				0.017	0.009	-0.037
ENSG00000237343.1	RP11-763B22.4	0.014	0.008	0.014	-0.009	0.025	-0.054										0.087	0.001	-0.041	0.042	-0.01	0.013	0.077	0.086	-0.021	0.013	-0.031	-0.074	-0.024	-0.052	-0.028	-0.089	0.016	0.026	-0.1	-0.061	0.05	0.036	-0.006	-0.036	0.032	0.043	-0.019	-0.009	-0.042	0.017
ENSG00000237345.1	RP11-344N17.11	-0.008	-0.01	0.005	0.038	-0.071	0.041										0.076	0.078	-0.103				0.065	-0.02	0.027				-0.034	-0.095	0	-0.032	0.051	0.018	-0.006	0.089	0.021	-0.041	0.14	-0.028	-0.003	0.105	0.003	0.016	0.035	0.013
ENSG00000237346.2	RP3-448I9.2	0.049	0.073	0.013	0.053	0.034	0.053										0.055	-0.024	0.043	-0.052	0.034	-0.054	0.005	-0.157	0.097	-0.014	0.021	-0.015	0.035	-0.033	0.045	0.029	0.159	-0.001	0.088	0.118	0.112	0.022	0.02	0.02	0.086	-0.032	0.016	0.027	-0.042	0.06
ENSG00000237347.2	AC004461.4	0.432	0.459	0.307	0.136	0.093	-0.001										-0.011	0.106	0.075	-0.172	-0.101	-0.055	-0.013	-0.048	0.212	0.005	0.055	0.065	0.099	0.035	0.043	0.085	0.042	0.038	0.215	0.136	0.149	0.099	0.054	0.085	0.136	0.145	0.025	0.006	-0.066	0.043
ENSG00000237349.1	RP5-1065J22.2	0.054	0.046	-0.076	0.048	-0.058	-0.023										-0.078	-0.115	-0.015	0.039	-0.032	0.027	0.066	0.046	0.027	0.03	-0.059	-0.108	0.044	0.026	-0.003	0.082	-0.054	-0.001	0.082	0.078	0.081	-0.037	-0.009	-0.041	0.066	-0.007	0.046	0.05	0.035	-0.002
ENSG00000237350.1	CDC42P6	0.116	0.119	0.138	0.088	-0.051	-0.034				-0.115	-0.064	0.052	0.014	0.056	-0.005	0.198	0.218	0.186	0.126	0.096	0.107	-0.059	0.036	-0.084	0.027	-0.038	-0.023	0.14	0.131	0.071	0.269	0.246	0.038	0.162	0.215	0.183	0.081	0.062	0.112	-0.024	-0.164	0.133	0.014	0.127	0.087
ENSG00000237351.1	CTD-2522E6.4	0.014	0.106	-0.011	-0.078	-0.066	-0.009										0.133	0.124	-0.057	-0.025	-0.06	-0.012	0.117	-0.151	-0.165	0.087	0.031	-0.033	0.167	0.082	0.18	0.105	0.072	0.004	0.06	0.071	0.15	0.175	0.055	-0.005	0.026	0.016	0.045	0.06	-0.013	-0.008
ENSG00000237352.4	RP11-145M4.3	0.414	0.357	0.23	0.537	0.56	0.245										0.226	0.19	0.078	0.16	0.251	0.167	0.415	0.009	0.105	0.063	0.031	0.016	0.235	0.252	0.175	0.026	0.067	0.256	0.273	0.328	0.126	0.317	0.31	0.157	0.061	0.032	0.062	0.099	-0.007	-0.058
ENSG00000237353.7	PATE4	0.007	0.01	-0.004	-0.033	-0.021	0.009				0.065	0.12	-0.003	0.09	-0.103	-0.003	0.014	-0.058	-0.028	0.089	0.001	0.078	-0.156	-0.007	-0.097	0.018	-0.014	0.023	0.006	0.008	0	-0.044	0.026	0.074	0	0.012	-0.012	0.049	0.021	-0.054	0.025	0.021	0.018	-0.067	-0.023	0.035
ENSG00000237354.1	OR52S1P	-0.029	0.008	-0.002													0.019	-0.038	-0.082							0.034	0.017	0.011	-0.089	0.165	-0.064	0.021	0.017	-0.009	0.131	-0.07	0.077	0.131	0.012	0.021	0.016	-0.02	0.033	-0.016	0.036	0.052
ENSG00000237356.7	AL163953.3	0.08	0.042	-0.015	-0.007	-0.052	0.008										0.059	-0.007	-0.056	-0.092	0.009	0.021	-0.036	0.025	0.041	0.04	0.011	0.036	0.1	0.023	0.097	0.04	0.025	0.045	0.088	0.142	0.049	0.023	0.043	0.007	-0.07	-0.028	0.106	0.004	-0.015	0.035
ENSG00000237357.2	RP11-475I24.3	0.069	0.068	0	-0.018	0.1	0.017										0.083	-0.001	0.049	-0.055	0.081	0.003	0.162	0.004	-0.034	0.006	-0.005	-0.03	0.015	-0.079	0.031	-0.036	0.018	0.04	0.113	0.003	-0.018	-0.006	0.022	0.097	-0.076	0.042	0.053	0.054	0.085	0.05
ENSG00000237358.1	AC007064.25	-0.023	-0.01	0.004																			-0.537	0.08	0.228	-0.015	0.015	-0.062	-0.011	-0.08	0.068	0.036	0.072	0.041	0.016	-0.048	0.102	0.072	-0.004	0.034	-0.176	0.031	-0.021	0.041	-0.031	-0.067
ENSG00000237359.2	RP11-509J21.2	0.069	0.109	0.043	-0.087	-0.023	0.025										0.031	0.008	-0.006	-0.009	0.015	0.081	0.182	-0.004	0.173	-0.001	0.036	0.032	0.093	-0.037	-0.023	-0.018	-0.004	-0.01	0.013	-0.042	-0.037	0.055	0.016	-0.021	0.029	0.021	0.029	0.015	0.026	-0.04
ENSG00000237360.2	CHCHD4P2	0.035	0.048	0.024	0.138	0.012	-0.035				-0.178	-0.039	-0.068	-0.006	-0.03	-0.013	-0.052	-0.023	0.014	-0.037	-0.02	0.095	-0.067	-0.055	0.026	-0.031	-0.009	0.007	0.04	-0.053	0.036	-0.082	-0.012	-0.059	-0.002	0.073	-0.004	0.03	0.013	-0.037	-0.075	0.013	-0.027	0.022	0.018	0.025
ENSG00000237361.3	TUSC8	0.162	0.144	0.135	0.328	0.193	0.176				0.123	-0.006	0.147	0.1	0.055	0.037	0.438	0.381	0.426	0.435	0.401	0.384	-0.027	-0.148	0.076	-0.042	0.013	0.037	-0.028	0.149	-0.046	0.249	0.299	0.143	0.384	0.399	0.33	0.288	0.292	0.308	0.173	0.097	0.124	0.292	0.161	0.258
ENSG00000237363.1	AP006288.1	0.041	-0.011	0.013													-0.016	-0.057	0.138				0.297	-0.017	0	-0.016	-0.066	-0.008	-0.008	-0.098	-0.003	-0.07	0.007	-0.038	-0.008	0.042	-0.089	-0.046	0.068	0	-0.105	0.084	-0.182	0.035	-0.04	-0.055
ENSG00000237365.1	RP11-334N17.1	-0.032	0.036	0.011	-0.048	0.01	0.061										-0.008	0.016	0.01				-0.061	0.044	-0.346	-0.069	0.063	-0.059	0.051	0.046	-0.037	0.058	0.029	-0.013	0.016	0.006	0.068	0.074	0.062	-0.05	-0.144	-0.023	-0.022	0.097	0.006	0.049
ENSG00000237370.1	AC010907.2	0.013	-0.027	0.018	-0.01	-0.018	0.008										-0.025	0.034	-0.05	-0.087	-0.003	-0.021	-0.149	-0.116	-0.088	0.063	0.005	0.035	0.095	0.071	0.089	-0.022	0.06	0.006	0.015	0.063	-0.079	0.067	0.032	-0.079	0.063	0.068	-0.021	0.13	0.03	-0.051
ENSG00000237371.1	RP13-152O15.5	0.136	0.139	0.132	0.071	0.113	-0.003										0.165	0.168	0.182	0.066	-0.003	0.039	0.017	-0.133	0.169	0.018	0.014	0.01	0.214	0.18	0.039	0.173	0.176	0.142	0.18	0.152	0.145	0.137	0.158	0.078	0.16	0.193	0.085	-0.06	-0.029	-0.022
ENSG00000237372.4	UNQ6494	0.18	0.237	0.107	0.306	0.25	0.088										0.069	0.07	0.022	0.071	0.171	0.061	-0.161	0.003	0.227	-0.044	0.014	0.06	0.185	0.42	0.166	0.136	0.052	0.03	0.428	0.427	0.332	0.276	0.167	0.179	0.159	0.116	-0.016	0.123	0.019	0.073
ENSG00000237373.1	BRWD1-IT1	0.07	0.1	0.119	0.098	-0.108	0.042				0.17	0.039	0.217	0.01	0.059	-0.027	0.017	0.031	0.004	0.002	0.015	-0.032	-0.016	0.026	-0.118	-0.072	-0.044	-0.033	0.027	-0.018	-0.011	-0.043	0.036	-0.023	-0.063	-0.084	-0.02	-0.1	0.037	-0.03	-0.068	0.064	-0.09	0.009	0.011	-0.003
ENSG00000237377.2	AC005703.2	0.055	0.044	0.016	0	0.018	0.03										-0.058	-0.012	0.032	-0.065	-0.069	-0.04	-0.036	0.196	0.296	0.096	0.022	-0.041	-0.128	0.044	0.057	-0.049	0.06	-0.026	0.085	0.136	0.051	0.063	0.001	-0.024	0.011	-0.072	0.023	0.042	-0.018	0.022
ENSG00000237378.3	RP11-473M10.3	0.007	0.034	0.024	0.021	0.047	-0.026										0.038	0.013	-0.062	0.034	0.115	0	-0.105	-0.052	0.002	-0.022	0.019	0.038	0.029	0.014	-0.009	-0.045	0.044	0.014	0.085	0.128	-0.037	-0.152	-0.117	0.01	0.022	0.008	-0.071	0.025	0	0.011
ENSG00000237379.1	CBX1P3	0.284	0.217	0.211	0.349	0.271	0.202				0.217	0.349	0.228	0.077	0.201	0.07	-0.048	0.087	0.069	-0.027	0.02	0.047	0.027	-0.18	0.162	0.026	0.023	0.041	0.036	0.085	-0.123	0.008	0.016	0.05	-0.026	0.018	0.012	0.011	0.056	0.012	-0.019	0.006	-0.032	-0.004	0.024	0.017
ENSG00000237380.7	HOXD-AS2	0.309	0.325	0.247	0.26	0.185	0.204				0.328	0.435	0.345	0.337	0.345	0.299	0.1	0.095	0.016	0.124	-0.025	0.055	0.255	0.072	0.23	-0.004	-0.03	0.037	0.056	0.051	0.011	0.053	0.131	0.132	0.172	0.177	0.102	0.15	0.153	-0.005	0.258	0.16	0.116	0.086	0.009	0.051
ENSG00000237381.2	RP3-455H14.1	0.051	0.013	0.026	0.008	-0.008	0.035										0.032	-0.061	0.018	-0.003	0.012	-0.058	0.117	0.029	-0.096	-0.039	0.021	-0.093	0.056	0.017	-0.098	-0.063	-0.024	0.001	-0.033	0.033	0.108	-0.134	-0.112	-0.013	0.044	0.06	-0.051	0.017	-0.043	-0.023
ENSG00000237382.2	RPL21P121	0.017	0.032	0.078	-0.119	-0.115	-0.046				0.104	-0.078	-0.08	-0.018	-0.064	-0.037	0.087	0.02	0.038	0.022	0.003	0.018	0.037	0.014	0.16	-0.029	0.057	0.117	0.01	-0.013	0.009	0.158	0.077	0.039	-0.003	-0.039	0.101	0.005	0.093	-0.002	0.187	0.081	-0.038	0.075	0.066	0.019
ENSG00000237383.1	CNN2P11	0.025	0.055	-0.007	0.024	-0.003	-0.009										-0.033	-0.012	0.056	0.029	0.022	0.042	-0.162	-0.022	0.19	-0.033	-0.103	-0.019	-0.035	-0.017	0.016	0.032	-0.041	-0.016	0.043	-0.063	-0.005	-0.073	-0.072	-0.014	0.038	0.014	-0.036	0	0.041	-0.049
ENSG00000237385.1	RP11-165J3.5	-0.006	0.009	0.003	0.051	0.047	-0.034										-0.043	0.101	0.01	0.021	0.022	-0.057	-0.021	0.181	0.098	-0.029	0.021	0.008	0.063	0.117	0.009	0.052	-0.029	-0.007	0.106	0.055	0.115	-0.06	-0.03	-0.029	0.124	-0.044	-0.025	-0.051	0.018	0.027
ENSG00000237387.1	CTA-407F11.7	-0.013	0.061	0.065	-0.061	-0.147	-0.009										-0.061	0.007	-0.034	-0.047	-0.042	0.014	-0.059	0.023	0.168	-0.034	-0.07	0.037	-0.145	0.047	0.013	0.029	-0.024	-0.009	0.012	-0.106	-0.09	-0.017	-0.077	-0.047	0.034	-0.067	-0.022	-0.032	-0.017	0.044
ENSG00000237388.2	OR4A47	-0.012	0.038	-0.039	0.006	0.041	-0.045				0.002	-0.04	-0.085	0.055	0.06	-0.061	0.042	-0.07	-0.032	-0.02	-0.023	-0.002	-0.154	-0.107	-0.01	0.068	0.006	0.005	0.074	0.043	0.008	-0.043	-0.041	0.034	-0.049	0.056	-0.052	0.004	-0.049	-0.036	-0.062	0.102	-0.097	-0.016	0.004	0.045
ENSG00000237389.1	RP11-402L1.4	-0.005	-0.019	-0.08	-0.08	-0.02	-0.056										-0.016	-0.019	-0.03	0.022	-0.04	0.041	-0.049	0.118	-0.106	0.037	0	-0.007	-0.039	-0.022	-0.117	0.045	0.052	0.034	0.05	-0.034	0.069	0.038	0.015	0.002	-0.022	0.143	-0.028	0.02	0.045	0.055
ENSG00000237390.1	RP11-139I14.2	-0.023	0.07	0.046	-0.031	0.135	-0.059										-0.069	-0.002	-0.049	0.037	0.037	-0.043	0.12	0.02	-0.168	-0.057	-0.059	-0.019	0.106	-0.031	0.029	0.012	0.026	-0.006	-0.025	-0.037	0.052	0.096	0.094	0.043	0.057	0.165	0.083	-0.031	0.065	0.041
ENSG00000237396.1	LINC01384	0.025	0.02	0.018													-0.049	-0.037	-0.052	-0.094	0.009	0.015	0.116	0.048	0.03	0.019	0.009	0.05	0.034	0.023	-0.069	0.022	-0.061	-0.071	0.051	0.052	0.076	-0.018	0.013	0.076	0.115	0.039	0.035	0.145	0.04	-0.056
ENSG00000237398.1	HLA-DPA3	0.547	0.545	0.511	0.533	0.571	0.555							0.123	0.112	0.083	0.335	0.341	0.21	0.176	0.154	0.175	0.057	0.077	0.093	0.187	0.053	0.039	0.246	0.293	0.277	0.256	0.298	0.275	0.395	0.408	0.376	0.474	0.393	0.441	0.327	0.097	0.178	0.293	0.034	0.162
ENSG00000237399.7	PITRM1-AS1	0.148	0.153	0.101	-0.124	-0.088	-0.096				-0.176	0.067	0.135	-0.02	0.109	-0.025	0.134	0.108	0.016	-0.001	-0.023	-0.014	0.133	-0.01	-0.068	0.028	0.072	0.056	0.018	0.002	0.001	-0.039	-0.007	0.042	0.218	0.18	0.081	-0.083	-0.009	-0.054	0.06	-0.098	-0.061	-0.029	-0.004	-0.097
ENSG00000237400.1	AC006960.7	0.03	0.057	-0.005	-0.03	0.068	0										-0.012	0.009	-0.004	-0.01	0.008	0.002	-0.161	-0.079	0.12	-0.09	-0.013	0.072	0.084	0.12	0.017	0.008	0.102	0.104	0.042	0.021	0.023	0.104	-0.001	-0.012	-0.007	0.026	0.088	0.109	0.006	0.062
ENSG00000237401.8	LINC01304	-0.017	-0.002	0.009	-0.032	-0.025	-0.005				0.083	-0.053	-0.025	0.046	-0.014	0.035	-0.07	-0.074	0.047	-0.078	0.058	-0.019	-0.031	-0.082	0.074	0.007	-0.073	0.049	0.097	0.036	0.057	0.064	0.083	0.014	0.092	0.048	-0.091	-0.004	-0.016	0.006	0.063	-0.005	-0.067	0.009	-0.053	0.006
ENSG00000237402.1	CAMTA1-IT1	0.06	0.087	0.025	0.079	0.054	0.07				-0.012	-0.088	0.013	-0.012	0.012	-0.023	0.084	0.062	-0.037	0.025	-0.015	-0.1	0.089	0.138	0.064	0.028	0.014	-0.007	0.038	0.078	-0.046	0.132	0.115	0.067	0.114	0.102	0.044	0.179	0.071	0.099	0.015	0.037	-0.027	-0.023	0.03	-0.041
ENSG00000237406.1	NDUFA9P1	0.083	0.087	0.069	0.18	0.133	0.184				0.088	-0.008	-0.154	0.091	0.173	0.15	0.307	0.296	0.242	0.032	0.027	0.071	-0.03	-0.149	0.045	0.023	-0.007	-0.038	-0.015	-0.037	-0.064	0.014	0.053	0.046	0.148	0.059	-0.001	0.13	0.008	0.048	0.044	0.009	0.04	-0.043	-0.045	-0.015
ENSG00000237407.1	KB-1183D5.14	-0.008	0.03	-0.015	0.037	0.027	0.037										0.171	0.005	-0.226	0.057	0.03	0.029				0.015	0.03	0.071	-0.169	0.081	0.035	-0.038	-0.013	-0.015	0.006	-0.015	0.051	-0.014	-0.007	-0.011	-0.037	0.199	-0.093	-0.01	-0.046	-0.022
ENSG00000237408.1	ART2BP	0.013	-0.036	-0.029										0.018	0.028	-0.029	-0.02	-0.047	-0.123							-0.043	-0.05	-0.051	0.077	0.002	0.052	-0.034	0.016	0.043	0.076	0.051	-0.022				-0.036	0.197	-0.039	-0.061	0.125	-0.027
ENSG00000237409.2	RP11-226L15.1	0.091	0.072	-0.047	0.163	0.157	-0.055										-0.024	0.016	0.063	-0.061	0.064	0.042	0.137	0.242	-0.003	0.026	0.086	0.033	0.087	0.095	0.045	0.114	0.009	0.028	0.025	0.03	0.016	0	-0.031	-0.019	0.01	0.038	-0.019	0.018	0.031	0.032
ENSG00000237410.1	AP001092.4	0.103	0.136	-0.001	0.127	0.103	0.066										0.022	0.118	-0.005	0.011	-0.046	0.109	-0.051	-0.218	0.007	-0.048	0.065	0.04	0.033	0.1	-0.078	-0.068	0.081	0.005	0.127	0.145	0.103	0.231	0.145	-0.011	0.001	0.025	0.012	0.056	0.111	-0.057
ENSG00000237412.7	PRSS56	0.056	0.086	0.074	0.127	0.026	-0.058				0.018	0.071	0.116	0.129	0.141	-0.022	0.154	0.182	0.143	0.152	0.128	0.079	-0.155	0.025	0.072	-0.023	0.016	0.035	0.079	0.179	0.12	-0.051	-0.047	-0.042	0.13	0.1	-0.016	0.127	0.143	0.074	-0.014	0.074	-0.038	0.124	0.182	0.03
ENSG00000237413.5	MGC27382	0.104	0.104	0.046	0.074	0.169	0.09	-0.077	-0.083	-0.127	0.06	0.156	-0.002	0.049	0.088	0.044	-0.015	0.025	0.089	0.041	0.042	-0.006	-0.034	0.017	0.094	0.044	-0.055	0.011	0.077	-0.071	0.003	-0.076	0.078	0.005	0.252	0.295	0.169	0.278	0.191	0.109	0.234	0.288	0.122	0.12	0.097	0.028
ENSG00000237414.2	RP11-321L2.2	-0.047	-0.089	-0.079	0.044	0.002	0.074										-0.033	0.048	-0.113	0.057	0.051	-0.043	0.048	0.314	0.338	-0.071	0.06	0.049	0.126	0.009	0.06	-0.115	0.075	0.058	0.037	0.011	0.011	0.032	0.111	0.012	-0.001	-0.007	-0.092	-0.022	0.052	-0.03
ENSG00000237415.2	NRBF2P3	0.02	0.104	-0.022	0.089	0.07	-0.09				0.088	0.038	-0.106	-0.002	0.053	-0.043	0.101	0.032	-0.069	0.056	0.033	-0.02	-0.122	0.085	-0.085	0.017	0.012	0.019	-0.04	0.051	0.079	0.008	0.074	-0.022	0.002	-0.072	-0.042	-0.026	0.092	-0.003	-0.005	-0.066	0.001	-0.065	0.011	-0.009
ENSG00000237417.1	XRCC6P1	0.049	0.085	0.056	-0.008	-0.05	-0.026				0.204	0.035	-0.103	-0.027	-0.037	0.009	0.367	0.362	0.296	-0.049	-0.075	-0.011	-0.021	-0.093	-0.073	0.01	-0.038	0.03	0.032	0.069	0.057	-0.064	-0.087	-0.024	0.092	0.098	-0.039	0.164	0.067	0.03	-0.004	-0.051	0.049	0.008	-0.003	0.017
ENSG00000237418.1	AC069257.6	0.217	0.248	0.223	0.207	0.25	0.09										-0.027	0.042	-0.007	0.028	-0.004	0.064	0.04	0.203	-0.018	-0.152	0.052	0.029	0.114	0.062	0.025	0.042	0.062	0.031	0.235	0.239	0.196	0.137	0.144	0.174	-0.009	0.056	-0.013	0.148	0.064	0.057
ENSG00000237419.1	RP11-885N19.6	0.02	0.072	0.033	0.023	-0.054	0.057										0.121	0.093	0.064	0.118	0.063	0.02	0.102	0.051	0.053	-0.058	-0.009	0.038	-0.013	-0.019	0.077	0.071	-0.052	-0.066	0.079	0.043	0.012	-0.043	0.02	0.017	-0.003	-0.043	-0.061	-0.029	0.009	-0.081
ENSG00000237422.2	RP11-305L7.3	-0.048	-0.046	-0.028	-0.058	0.006	0.052										-0.046	-0.086	-0.062	-0.032	-0.059	-0.087	0.121	0.057	0.108	0.069	0.024	-0.044	-0.065	0.051	0.039	-0.022	0.083	0.122	0.134	0.11	0.037	0.131	0.049	0.098	-0.06	-0.124	0.173	-0.02	0.103	0.113
ENSG00000237423.3	LINC01522	0.278	0.204	0.222	0.281	0.241	0.101				0.427	0.412	0.379	-0.031	-0.03	0.005	0.156	0.039	-0.049	0.093	0.003	0.031	-0.022	-0.18	0.022	0.118	-0.041	-0.044	0.14	0.141	0.019	0.023	-0.039	-0.026	0.034	0.043	0.004	0.019	0.077	0.076	0.031	-0.025	-0.122	0.008	0.021	-0.022
ENSG00000237424.1	FOXD2-AS1	0.196	0.177	0.166	0.154	0.214	0.142				0.034	-0.004	0.216	0.091	0.119	0.098	0.366	0.311	0.296	0.349	0.345	0.307	-0.068	0.085	0.053	-0.021	0.025	-0.092	0.292	0.21	0.066	0.097	0.134	0.163	0.145	0.118	0.181	0.253	0.16	0.124	0.12	0.046	0.075	0.143	-0.092	0.033
ENSG00000237425.1	RPSAP2	0.055	0.09	0.039	-0.084	0.002	-0.087				-0.118	0.074	-0.041	-0.023	0.016	0.001	0.126	0.102	0.017	-0.086	-0.045	0.074	0.025	0.165	0.015	-0.06	0.024	-0.099	0.042	0.099	0.036	-0.031	-0.082	0.02	0.014	0.052	-0.023	-0.036	0.021	-0.119	-0.085	-0.092	-0.001	0.1	-0.019	0.006
ENSG00000237426.1	ZIK1P1	0.011	-0.006	-0.028							0.008	0.04	0.051	-0.01	-0.066	-0.016	-0.031	0.036	0.038	-0.066	-0.005	0.014	0.07	-0.198	0.009	-0.022	-0.073	-0.006	0.035	-0.093	0.02	0.054	0.024	-0.015	0.013	0.086	0.122	-0.083	-0.014	0.079	-0.008	-0.05	-0.01	-0.021	0.031	0.008
ENSG00000237427.1	TOMM22P1	0.001	-0.038	0.003													0.027	-0.02	0.021	-0.093	0.008	-0.027							-0.014	0.033	0.006	-0.011	-0.084	0.052	0.017	0.014	0.049	0.03	-0.036	-0.04	-0.079	0.093	0.008	-0.017	0.003	-0.001
ENSG00000237428.1	LL22NC03-22A12.9	0.023	0.051	0.03	-0.015	0.005	0.002										-0.003	-0.023	-0.029	0.044	0.031	0.047	-0.041	0.11	-0.184	0.036	0.035	0.005	-0.051	-0.006	0.069	-0.003	-0.002	-0.044	0.049	0.027	-0.025	-0.068	0.119	0.015	-0.015	-0.091	-0.033	0.01	-0.034	-0.03
ENSG00000237429.1	RP1-159A19.4	0.392	0.326	0.34	0.354	0.355	0.264										0.1	0.171	0.156	0.18	0.175	0.176	0.149	0.279	0.17	0.039	-0.066	-0.099	0.524	0.46	0.429	0.154	0.081	0.04	0.403	0.363	0.35	0.36	0.398	0.436	0.11	0.054	0.029	0.059	-0.016	0.075
ENSG00000237432.2	RPS7P12	0.105	0.143	0.026	0.021	0.071	0.014				0.096	-0.126	-0.051	0.075	0.075	0.052	-0.034	-0.023	0.005	-0.05	0.011	0.018	-0.053	0.044	-0.073	-0.025	-0.047	0.001	-0.043	-0.003	-0.132	0.094	0.098	-0.049	0.108	0.036	-0.003	-0.144	-0.071	-0.01	0.122	-0.083	-0.034	0.002	-0.004	-0.007
ENSG00000237433.1	AC097639.8	-0.032	0.003	0.019	0.08	0.103	0.072										0.219	0.207	0.153	0.092	0.104	0.03	-0.09	0.124	-0.139	0.033	-0.074	0.012	0.147	0.123	0.034	-0.069	0.031	-0.018	0.162	0.135	-0.031	0.059	-0.057	0.019	0.065	-0.013	0.014	-0.012	0.047	0.021
ENSG00000237434.1	RP11-15P13.1	0.092	-0.069	0.053	0.084	-0.1	-0.005										0.04	0.041	0.079	-0.008	-0.064	-0.042	-0.038	-0.029	0.1	-0.052	-0.065	-0.035	0.125	0.026	0.011	-0.01	0.007	0.02	0.257	0.161	0.077	0.165	0.044	0.163	0.036	0.143	0.139	0.005	0.027	-0.014
ENSG00000237435.10	RP11-147C23.1	0.008	-0.043	0.012	0.077	0.067	-0.023										-0.025	0.074	0.028	0.005	-0.039	0.022	-0.037	-0.124	-0.07	-0.013	0.038	0.038	0.076	-0.029	-0.042	0.014	-0.017	-0.051	0.045	-0.075	-0.067	-0.055	0.089	0.054	0.069	-0.017	-0.102	-0.001	0.052	-0.047
ENSG00000237436.1	RP11-312B8.1	0.396	0.394	0.34	0.176	0.206	0.318										0.223	0.214	0.131	0.288	0.303	0.106	0.021	0.082	-0.017	-0.115	0.059	0.057	0.314	0.3	0.285	0.253	0.207	0.202	0.28	0.258	0.302	0.368	0.347	0.303	0.196	0.129	0.057	0.051	-0.045	0.053
ENSG00000237437.1	ASS1P12										0.101	0.074	0.024	-0.005	-0.09	0.042
ENSG00000237438.7	CECR7	0.435	0.413	0.342	0.274	0.214	0.281	0.253	0.207	0.172	0.345	0.338	0.396	0.134	0.15	0.143	0.121	0.069	-0.028	0.107	0.105	0.084	-0.002	-0.052	-0.09	0.027	0.017	-0.037	0.302	0.276	0.209	0.35	0.329	0.254	0.233	0.208	0.138	0.155	0.097	0.196	0.292	0.196	0.183	0.102	-0.029	0.075
ENSG00000237439.1	RP1-127L4.10	0.028	-0.065	-0.027	0.01	0.07	0.032										0.075	-0.035	-0.057	-0.001	-0.055	0.055	-0.116	0.277	-0.268	0.039	0.006	-0.024	0.042	0.005	-0.097	-0.076	0.105	-0.039	-0.101	0.009	-0.028	-0.01	0.012	-0.015	-0.042	-0.07	-0.153	0.008	-0.024	-0.014
ENSG00000237440.9	ZNF737	0.314	0.324	0.299	0.247	0.266	0.091	0.007	-0.019	0.045	0.332	0.325	0.213	0.311	0.319	0.247	0.353	0.332	0.383	0.194	0.163	0.112	0.137	0.041	-0.049	0.004	-0.05	-0.036	0.219	0.24	0.12	0.177	0.29	0.119	0.213	0.201	0.207	0.29	0.292	0.215	0.3	0.291	0.165	0.297	0.239	0.24
ENSG00000237441.10	RGL2	0.433	0.452	0.345	0.539	0.598	0.232	0.182	0.142	0.212	0.405	0.401	0.313	0.211	0.161	0.262	0.23	0.242	0.21	0.279	0.218	0.113	0.077	0.124	-0.013	-0.01	-0.02	0.023	0.183	0.235	0.088	-0.079	-0.064	-0.033	0.27	0.267	0.081	0.196	0.127	-0.062	0.126	-0.018	0.228	0.117	-0.002	0.133
ENSG00000237442.3	HNRNPA1P57	0.328	0.302	0.312	0.315	0.352	0.302				0.224	0.168	0.252	-0.017	-0.06	-0.052	0.048	-0.025	-0.089	-0.017	0.107	-0.088	0.077	-0.076	0.044	-0.003	0.024	0.017	0.095	0.053	-0.027	0.038	-0.024	0.001	0.029	-0.044	0.04	0.073	0.04	-0.035	0.03	-0.033	-0.124	-0.027	0.029	0.096
ENSG00000237443.1	OR13D2P	0.046	0.042	-0.065	-0.025	-0.038	0.053				-0.019	-0.111	-0.073	0.013	0.009	0.059	-0.003	0.095	0.081				-0.059	0.134	-0.094	0.044	-0.037	0.002	-0.018	-0.06	0.013	-0.05	-0.031	-0.013	-0.026	0.083	-0.049	-0.091	-0.068	0.046	0.066	-0.107	0.096	0.035	0.005	-0.053
ENSG00000237444.1	AP001342.1	-0.037	-0.033	0.04	-0.05	-0.039	-0.051										-0.039	0.074	0.007	-0.005	-0.029	-0.087	-0.248	0.041	-0.635	0.025	-0.011	0.07	-0.09	0.113	0.05	-0.018	0.039	-0.028	0.044	0.051	0.1	-0.026	0.089	0.077	0.103	0.087	-0.045	0.016	-0.065	0.005
ENSG00000237445.2	CTA-520D8.2	0.04	0.044	-0.005	-0.04	-0.036	-0.091										-0.014	0.005	0.098	0.095	-0.049	0.094	0.046	0.119	-0.056	-0.015	-0.025	0.005	0.132	0.143	0.13	0.195	0.234	0.281	0.283	0.257	0.245	0.15	0.142	0.173	0.096	-0.155	-0.076	0.033	0.029	0.012
ENSG00000237446.1	RHEBP3	0.06	0.039	0.033	-0.032	0.046	-0.014							0.034	-0.018	-0.062	0.042	-0.033	-0.057	-0.008	0.087	0.041	-0.073	-0.064	0.038	0.014	0.01	0.033	0.031	-0.028	-0.007	0	0.029	0.034	-0.019	0.017	-0.02	0.087	0.018	0.042	0.085	0.034	-0.039	0.137	0.042	0.082
ENSG00000237447.1	CDC27P2	0.033	-0.06	0.038	0.051	-0.129	-0.04				0.074	0.064	0.218	0.034	0.012	-0.024	0.037	0.038	-0.044	-0.013	-0.035	-0.03	0.098	0.126	-0.046	0.034	0.032	-0.059	0.01	-0.055	-0.039	0.033	-0.022	-0.025	-0.041	-0.018	0.015	-0.026	0.008	-0.025	0.029	0.002	0.052	0.029	-0.108	-0.026
ENSG00000237449.1	TAAR4P	0.047	0.026	0.03										-0.135	0.023	0.045	-0.046	-0.017	-0.03				0.092	0.114	-0.06	-0.001	-0.034	0.029	0.029	0.053	0.062	-0.032	0.063	-0.011	0.03	0.02	0.102	-0.009	0.034	-0.001	0.049	-0.228	0.241	0.037	0.038	0.005
ENSG00000237450.5	RP11-671J11.1	0.019	0.013	0.051	-0.037	0.007	0.017										0.074	0.055	-0.038	0.056	-0.061	-0.011	-0.217	-0.21	0.029	-0.001	0.02	0.046	0.021	0.025	0.052	-0.008	-0.049	-0.094	0.081	0.033	-0.023	0.092	0.067	0.016	0.003	-0.013	-0.099	-0.04	0.033	-0.031
ENSG00000237451.3	CDK2AP2P2	0.307	0.305	0.22	0.2	0.229	0.175				-0.07	-0.135	0.022	0.033	-0.006	-0.025	0.152	0.179	0.179	0.059	0.058	0.073	0.152	-0.053	0.291	0.073	-0.003	-0.005	0.262	0.241	0.216	0.064	0.141	0.064	0.173	0.194	0.098	0.163	0.1	0.105	0.135	0.026	0.045	0.164	0.05	0.002
ENSG00000237452.3	BHMG1	0.007	0.017	0.018	0.017	-0.052	-0.071										0.003	0.08	-0.02	0.005	-0.034	0.06	-0.074	0.201	-0.039	0.053	-0.051	0.006	0.023	-0.103	-0.005	0.053	0.057	0.027	0.006	0.009	0.013	-0.007	-0.04	-0.021	0.062	0.065	0	0.046	0.031	0.053
ENSG00000237453.1	RP11-67L3.2	0.2	0.199	0.101	0.093	0.176	0.041										0.137	0.199	0.118	-0.016	0.078	0.004	0	-0.076	-0.087	0.022	-0.031	0.036	0.188	0.156	0.148	0.054	0.029	0.036	0.35	0.334	0.273	0.176	0.161	0.061	-0.081	0.099	0.028	-0.048	0.04	-0.04
ENSG00000237456.3	RP11-154D3.1	-0.078	0.046	0.013	0.009	0.019	0.067										0.17	0.158	0.072	-0.042	-0.024	-0.005	0.039	-0.087	0.22	-0.007	-0.016	0.025	-0.051	0.069	0.045	-0.044	-0.102	-0.097	0.08	-0.047	-0.128	0.019	-0.126	-0.055	-0.061	0.031	0.086	-0.002	-0.021	0.044
ENSG00000237457.6	LINC01351	0.189	0.13	0.136	0.237	0.222	0.072										0.194	0.109	0.086	0.123	0.116	0.1	-0.245	-0.042	-0.121	-0.121	0.054	0.032	0.063	-0.094	0.016	0.054	0.006	0.172	-0.014	0.051	0.028	0.135	-0.031	-0.002	0.113	0.086	0.101	-0.047	0.074	0.004
ENSG00000237458.1	TUBB4BP3	0.008	0.038	0.033	-0.092	0.093	0.009							-0.048	-0.024	0.006	-0.003	0.029	-0.008	0.089	-0.042	-0.023	-0.011	-0.243	-0.087	0.039	-0.046	-0.024	0.135	0.054	0.186	-0.037	0.107	-0.012	-0.022	0.004	-0.069	-0.004	0.027	-0.029	-0.018	-0.007	0.057	-0.058	-0.053	0.03
ENSG00000237460.3	RP11-233E12.1	-0.036	-0.022	-0.041	-0.027	-0.095	0.052										0.038	0.092	0.059				0.377	-0.199	-0.345	-0.048	0.015	0.014	0.058	-0.027	0.143	-0.045	-0.082	0.091	-0.079	0.028	0.065	0.051	0.04	0.034	0.067	0.121	0.122	-0.01	0.029	0.039
ENSG00000237461.2	RP11-554F20.1	0.12	0.058	0.081	-0.004	-0.019	0.033										0.018	-0.053	0.033	-0.013	-0.05	-0.05	0.123	0.148	-0.014	-0.168	-0.032	0.049	-0.138	0.078	-0.027	-0.004	-0.042	-0.002	0.085	0.125	0.06	0.182	0.027	0.054	-0.071	0.093	0.019	0.008	-0.012	0.118
ENSG00000237463.6	RP11-280O1.2	0.022	0.04	0.056	-0.06	-0.052	-0.052										0.139	0.122	0.158	0.087	0.127	-0.029	0.021	0.014	0.185	-0.019	-0.035	-0.04	-0.001	-0.033	0.053	0.048	0.112	-0.015	0.083	0.119	0.033	-0.093	-0.032	-0.01	0.299	0.282	0.327	0.325	0.241	0.26
ENSG00000237464.1	RP3-461P17.9	-0.03	0.054	0.001	-0.009	-0.006	-0.015										-0.022	-0.027	0.086	0.023	0.086	0.029	-0.016	0.104	-0.017	-0.081	-0.008	-0.035	-0.083	0.01	-0.001	0.004	0.038	-0.045	0.101	-0.013	0.01	0.115	0.054	-0.039	0.064	-0.038	-0.03	-0.004	0.045	-0.018
ENSG00000237466.1	RP4-736H5.2	0.01	-0.02	-0.019	0.026	-0.031	-0.017										-0.016	0.028	0.108				-0.015	0.022	0.126	0.021	-0.026	-0.03	-0.087	-0.006	0.001	0.023	-0.032	-0.027	0.046	-0.016	-0.094	-0.041	0.002	-0.044	-0.151	0.181	-0.045	0.039	0.031	-0.044
ENSG00000237467.1	USP9YP35	0.011	0.037	0.004
ENSG00000237468.2	RP11-715G15.1	0.017	0.053	0.075	-0.049	-0.053	-0.019										0.015	0.005	-0.027	0.011	0.011	-0.024	-0.137	0.012	0.06	-0.035	0.019	-0.028	-0.115	-0.081	-0.009	0.06	-0.033	0.11	0.056	-0.015	-0.004	-0.04	0.009	-0.073	-0.025	-0.044	0.134	-0.081	-0.03	-0.052
ENSG00000237469.2	TUBB8P10	0.027	-0.06	-0.008	0.045	0.064	0.074				-0.078	-0.116	0.068	-0.01	0.05	0.018	0.032	-0.073	0.073	0.017	0.049	0.004	0.005	-0.069	-0.069	0.009	0.043	0.004	0.032	-0.048	0.011	0.01	0.06	-0.013	-0.063	-0.014	-0.004	0.024	-0.014	0.057	-0.068	-0.002	-0.041	-0.013	-0.014	0.038
ENSG00000237470.3	DCLRE1CP1	0.305	0.353	0.221	0.293	0.277	0.146				0.15	0.157	0.054	0.303	0.245	0.219	0.082	0.14	-0.03	0.039	0.128	-0.023	-0.069	-0.031	0.195	0.038	-0.033	0.097	0.317	0.175	0.021	0.055	0.068	0.075	0.254	0.199	0.2	0.309	0.2	0.201	0.044	0.124	0.021	0.11	0.041	0.026
ENSG00000237471.2	AC073115.6	0.055	0.099	0.037	0.165	0.141	0.06										0.013	0.092	0.041	0.066	0.113	0.061	-0.007	-0.039	-0.013	0.013	0.048	-0.042	0.186	0.133	-0.006	0.015	-0.022	0.068	-0.027	0.029	0.017	0.023	0.031	0.099	0.064	-0.124	0.033	-0.067	-0.041	-0.015
ENSG00000237472.1	AP000361.2	-0.013	0.056	0.028	0.071	-0.071	0.05										-0.022	0.017	-0.061	0.003	0.001	0.029	-0.212	0.054	-0.083	0.028	-0.05	0	0.059	-0.003	-0.047	-0.035	-0.07	-0.016	-0.017	0.056	0.019	0.028	0.019	0.022	-0.085	-0.086	0.085	0.034	-0.009	-0.021
ENSG00000237473.2	RP11-324C10.1	-0.057	-0.024	-0.036	0.024	-0.048	-0.039										-0.039	0.056	-0.093	-0.014	0.064	-0.037	-0.168	0.039	-0.164	0.021	0.055	-0.016	-0.102	0.006	0.046	-0.063	0.072	-0.021	-0.023	-0.007	-0.067	-0.007	0.012	0	0.064	0.006	0.001	-0.012	0.036	0.011
ENSG00000237475.2	RPL7P53	0.014	-0.018	0.025	-0.063	0.023	-0.089							0.035	-0.037	0.022	0.001	0.038	0.01	-0.007	0.02	0.063	0.204	0.068	0.106	0.037	0.004	0.067	-0.011	-0.018	-0.003	-0.046	0.007	-0.035	-0.074	-0.002	0.028	-0.018	-0.037	0.007	0.11	0.012	0.008	0.059	0.057	0.006
ENSG00000237476.1	XXbac-B135H6.15	0.285	0.278	0.275	0.119	0.156	0.078										0.296	0.336	0.332	0.226	0.199	0.179	0.04	0.132	0.226	0.123	-0.016	0.107	0.203	0.214	0.237	0.381	0.341	0.178	0.208	0.267	0.204	0.217	0.184	0.226	0.221	0.19	0.139	0.056	0.065	-0.014
ENSG00000237477.1	AC093911.1	0.027	0.039	-0.033	-0.063	0.024	0.051										-0.069	0.025	-0.159				-0.229	0.094	-0.012	0.034	0.036	-0.007	-0.086	0.007	-0.058	0.022	-0.004	-0.07	0.061	0.159	0.018	0.054	0.098	-0.02	0.055	-0.044	0.064	0.058	0.035	0.055
ENSG00000237478.2	RP5-926E3.1	0.035	0.011	-0.001	0.032	0.038	0.01										0.012	0.042	0.031	-0.154	-0.029	0.014	-0.005	0.025	-0.191	0.013	-0.034	-0.016	-0.035	-0.02	-0.051	0.086	0.009	0.052	-0.076	-0.062	-0.125	0.142	-0.028	0.017	0.054	0.016	0.106	-0.023	-0.019	0.007
ENSG00000237479.1	AC007557.2	0.039	-0.049	0.022	0.028	-0.049	-0.018										0.039	-0.015	0.039				0.119	0.172	0.077	0.057	-0.002	-0.033	0.053	0.085	-0.025	0.094	0.035	0.014	0.059	0.028	0.06	0.017	0.019	-0.039	0.121	-0.023	-0.057	-0.051	-0.034	0.018
ENSG00000237480.3	RP5-947P14.1	0.003	0	0.053	0.03	-0.018	0.064										-0.051	-0.062	-0.002	-0.095	-0.011	0.045	0.056	-0.062	-0.017	0.009	0.036	-0.03	0.08	0.029	0.046	0.039	0.208	-0.011	-0.005	-0.013	-0.027	-0.011	0.052	0.087	0.088	-0.064	-0.015	0.048	0.086	-0.054
ENSG00000237481.1	RP4-803J11.2	0.133	0.103	0.051	-0.065	-0.053	-0.008										0.072	0.009	-0.051	0.108	0.048	-0.015	0.159	0.143	0.065	0.085	-0.016	-0.159	0.067	0.037	0.035	0.109	0.004	0.018	0.187	0.216	-0.014	0.078	0.02	0.064	0.069	-0.091	0.005	0.044	0.045	0.069
ENSG00000237483.1	RP11-423E7.1	0.014	0.121	0.017	-0.078	0.033	0.052										-0.108	-0.105	-0.024	-0.023	-0.079	0.057	0.079	-0.096	0.016	-0.03	-0.045	-0.105	0.086	-0.046	-0.056	0.084	0.098	0.037	0.046	0.082	0.031	0.042	0.07	0	0.053	0.049	0.068	0.23	0.069	0.067
ENSG00000237484.6	AP000476.1	0.26	0.277	0.096	0.272	0.23	0.196										0.131	0.107	0.071	0.293	0.063	0.118	-0.08	0.021	0.002	-0.086	-0.028	-0.037	0.009	0.064	0.048	-0.02	-0.091	0.058	0.147	0.144	0.085	0.142	0.287	0.133	0.257	0.063	0.035	0.269	0.094	0.08
ENSG00000237487.1	VN1R48P	0.286	0.27	0.188	0.43	0.357	0.125				0.467	0.393	0.151	-0.092	-0.022	0.001	0.12	0.07	-0.051	0.134	0.13	0.058	0.066	-0.07	0.025	0.011	0.033	0.004	-0.016	0.033	0.01	0.019	0.046	-0.028	0.097	0.086	0.105	0.146	-0.023	0.043	0.223	0.014	0.074	0.061	-0.027	-0.012
ENSG00000237489.5	LINC00959	0.362	0.347	0.262	0.4	0.443	0.289										0.123	0.114	0.097	-0.042	0.034	0.033	0.213	0.128	-0.166	0.029	-0.04	0.048	0.297	0.32	0.204	0.062	0.029	0.034	0.111	0.092	0.065	0.067	0.167	0.222	0.313	0.404	0.399	0.428	0.394	0.222
ENSG00000237490.3	RP13-926M18.1	0.04	0.003	0.062	0.066	-0.051	-0.089										-0.042	0.03	-0.084	-0.065	-0.016	0.015	-0.134	-0.021	-0.03	0.018	0.045	-0.038	0.066	0.042	-0.022	0.032	0.075	-0.035	0.041	0.037	-0.025	0.064	0.046	-0.071	-0.046	0.033	-0.011	-0.007	0.023	-0.038
ENSG00000237491.10	RP11-206L10.9	0.253	0.245	0.148	-0.011	-0.092	-0.061										0.045	0.24	0.107	0.004	0.103	-0.069	-0.155	0.105	0.096	0.051	-0.011	0.036	0.198	0.184	0.084	0.057	0.035	0.015	0.248	0.197	0.14	0.146	0.16	0.039	0.138	0.082	0.001	-0.002	0.017	0.059
ENSG00000237492.1	OR2L9P	-0.005	0.023	-0.016	-0.021	0.02	0.04				-0.149	0.101	-0.126	0.018	0.005	0.038	-0.053	0.09	-0.018				0.328	-0.171	-0.169	-0.021	-0.031	0.101	0.076	0.011	0.036	-0.037	0.004	-0.001	-0.048	0.039	-0.015	-0.015	-0.067	-0.121	0.04	0.007	0.114	0.021	-0.024	-0.05
ENSG00000237493.3	RP11-603J24.7	0.11	0.076	0.049	0.074	-0.056	-0.138										0.277	0.278	0.248	-0.075	-0.128	-0.104	-0.114	-0.236	-0.006	0	-0.08	-0.046	0.069	0.194	0.074	-0.025	-0.051	-0.016	0.167	0.173	0.174	0.037	0.055	0.024	-0.02	0.069	0.02	-0.01	-0.031	0.022
ENSG00000237494.1	RP11-753B14.1	0.349	0.345	0.165	0.431	0.481	0.165										-0.015	-0.032	0.114	-0.112	-0.005	0.004	-0.129	0.017	0.374	-0.036	0.071	0.003	0.081	-0.103	0.031	0.029	0.05	-0.036	-0.019	0.103	0.007	0.043	0.133	0.083	-0.001	-0.075	-0.066	0.041	-0.022	-0.024
ENSG00000237498.3	AC010105.1	0.05	-0.012	-0.035	-0.034	-0.018	-0.013										-0.089	0.021	-0.028	0.023	0.005	-0.012	-0.098	-0.264	-0.021	-0.047	0.009	0.079	0.096	-0.024	0.024	0.097	-0.092	0.001	0.016	0.135	-0.067	0.022	-0.043	0.109	-0.051	0.048	0.117	0.007	-0.002	-0.019
ENSG00000237499.7	RP11-356I2.4	0.552	0.537	0.459	0.479	0.422	0.343										0.238	0.228	0.069	0.164	0.153	0.066	-0.075	0.036	-0.16	0.082	0.001	0.035	0.284	0.256	0.239	0.058	0.067	0.095	0.327	0.335	0.293	0.408	0.341	0.352	0.23	0.208	0.172	0.126	0.02	0.146
ENSG00000237500.1	RP11-526P5.1	0.019	-0.114	0.013																						0.057	0.042	0.037	-0.132	-0.058	-0.176	0.082	0.007	-0.049				0.038	0.029	0.088				0.013	0.03	-0.065
ENSG00000237501.1	RP11-816B4.1	0.016	0.025	0.064	0.053	0.049	0.051										0.033	0.014	-0.057	-0.004	0.029	-0.061	-0.002	-0.128	-0.076	0.045	0.033	-0.013	0.074	0.029	0.062	-0.013	0.046	0.046	0.141	0.108	0.023	0.201	0.069	0.038	-0.142	0.004	-0.075	0.06	0.027	0.042
ENSG00000237503.2	RP5-998N21.3	-0.032	-0.077	-0.092	-0.121	0.048	0.093										-0.074	-0.153	0.026				0.034	0.072	0.061	0.032	-0.026	-0.055	0.069	0.166	0.052	-0.014	-0.084	0.123	0.075	-0.012	-0.092	0.047	0.012	-0.027	-0.047	-0.037	-0.08	-0.049	-0.04	0.107
ENSG00000237505.8	PKN2-AS1	0.359	0.334	0.113	0.18	0.202	0.007				0.172	0.001	-0.033	0.033	0.151	0.003	0.005	0.028	-0.055	0.022	-0.007	-0.023	-0.03	-0.13	-0.189	0.049	0.095	0.03	0.084	-0.127	0.005	-0.009	0.041	0.077	0.13	-0.001	0.002	0.115	0.044	0.05	0.068	-0.014	-0.107	-0.002	-0.01	-0.004
ENSG00000237506.3	RPSAP15	0.201	0.203	0.252	0.234	0.291	0.288				0.264	0.24	0.053	0.048	0.03	0.034	0.079	0.112	0.077	-0.008	-0.032	0.028	-0.072	0.165	0.087	-0.066	-0.05	0.046	0.151	0.163	0.12	-0.114	-0.046	-0.101	0.289	0.314	0.257	0.044	0.061	0.101	-0.118	-0.032	0.291	-0.031	-0.061	-0.031
ENSG00000237510.7	AC008268.2	0.122	-0.032	-0.016	-0.005	0.03	-0.033										-0.011	-0.007	0.019	-0.021	-0.073	-0.02	-0.037	0.055	-0.039	0.119	0.024	0.06	0.038	0.101	0.043	0.145	0.012	0.104	0.014	0.122	-0.035	0.12	0.16	0.018	-0.042	0.039	-0.109	-0.006	-0.071	-0.015
ENSG00000237512.6	UNC5B-AS1	0.183	0.162	0.163	-0.046	0.115	0.078				0.261	0.089	0.287	0.086	0.096	0.232	0.478	0.456	0.474	0.331	0.347	0.352	0.102	0.02	-0.053	0.123	-0.085	-0.091	0.243	0.189	0.111	-0.044	-0.062	0.017	0.217	0.211	0.205	0.216	0.193	0.159	-0.04	0.057	0.019	-0.083	-0.055	0.078
ENSG00000237513.2	RP11-325F22.2	0.332	0.389	0.296	0.214	0.175	0.174										0.231	0.253	0.11	0.179	0.221	0.147	-0.097	0.006	-0.053	-0.019	0.012	0.059	0.117	0.202	-0.006	-0.035	-0.083	-0.105	0.316	0.308	0.286	0.404	0.343	0.303	0.23	0.16	0.081	0.155	0.106	0.046
ENSG00000237514.3	PTP4A1P7	0.003	-0.039	0.021	-0.065	-0.167	0.009				0.081	-0.014	0.016	-0.079	-0.073	-0.025	0.245	0.243	0.221	-0.025	-0.009	0.061	0.021	0.134	0.339	-0.029	0.056	0.003	0.005	-0.036	0.056	-0.062	-0.043	-0.014	0.073	-0.001	-0.023	0.019	-0.096	0.097	0.088	0.037	-0.042	-0.036	0.075	0.046
ENSG00000237515.9	SHISA9	0.3	0.242	0.318	0.283	0.176	0.289	0.12	0.122	0.077	0.257	0.286	-0.028	-0.077	-0.071	0.028	0.259	0.247	0.217	0.191	0.202	0.227	0.093	0.062	-0.051	-0.006	0.016	0.043	0.104	0.204	0.165	0.103	0.02	-0.068	0.216	0.22	0.157	0.307	0.325	0.365	0.08	0.049	0.151	0.127	0.044	0.094
ENSG00000237517.10	DGCR5							0.085	0.098	0.079
ENSG00000237520.1	RP11-443B7.2	-0.039	0	0.077	-0.005	-0.014	0.076										0.081	0.085	-0.043	-0.016	-0.01	-0.117	0.019	0.175	0.046	-0.153	0.006	-0.019	0.038	0.003	0.052	0.001	-0.017	-0.019	0.133	0.02	0.049	0.118	-0.002	0.039	0.018	0.059	-0.007	0.008	0.009	0.034
ENSG00000237521.3	OR7E24	-0.008	0.002	-0.034	-0.024	0.021	0.015	0.364	0.267	0.214	0.111	-0.024	0.001	-0.03	0.025	0.023	-0.016	-0.052	0.02	-0.076	-0.042	0.011	0.071	-0.055	-0.017	-0.035	0.063	-0.007	-0.006	0.06	-0.012	-0.066	0.068	-0.037	-0.002	-0.067	0.038	0.043	0.048	-0.038	-0.059	-0.066	0.091	0.065	-0.019	0.03
ENSG00000237522.1	NONOP2	0.198	0.246	0.257	0.158	0.131	-0.009				-0.105	-0.041	0.067	0.144	0.108	-0.038	0.277	0.257	0.234	0.011	0.089	0.057	-0.065	-0.139	0.004	0.017	-0.018	0.013	0.257	0.246	0.17	0.058	0.162	0.117	0.276	0.289	0.276	0.09	0.098	-0.07	0.204	0.246	0.177	0.266	0.204	0.184
ENSG00000237523.2	LINC00857	0.456	0.42	0.365	0.501	0.488	0.428				0.467	0.387	0.274	0.161	0.12	0.05	0.217	0.222	0.146	0.115	0.149	0.115	0.221	0.033	-0.074	-0.047	0.06	0.007	0.016	0.093	0.107	0.025	0.056	0.11	0.458	0.381	0.374	0.413	0.337	0.367	0.058	0.055	0.085	0.175	0.164	0.117
ENSG00000237524.10	AC114783.1	-0.053	0.029	0.039	-0.058	0.074	0.086										-0.023	0.03	-0.044	-0.007	-0.144	-0.029	-0.165	0.007	-0.035	0.001	0.07	-0.042	0.026	0.044	0.025	-0.117	-0.004	0.038	-0.008	0.006	0.039	-0.033	0.025	-0.048	-0.106	-0.022	-0.044	0.031	0	0.038
ENSG00000237525.7	AC012668.2	0.035	-0.051	0	0.029	0.023	-0.069										0.034	-0.039	0.06	0.084	-0.016	0.032	0.108	-0.013	0.091	0.022	-0.016	0.059	0.159	-0.044	0.011	-0.077	-0.031	0.067	-0.032	0.089	0.052	0.041	0.115	0.016	0.044	0.071	0.087	0.07	0.032	0.018
ENSG00000237527.1	AF241725.6	0.057	0.055	0.049	-0.016	-0.039	0.017										-0.068	-0.136	-0.018	0.004	0.034	-0.01	0.02	-0.181	-0.016	0.04	0.078	0.067	0.089	0.009	-0.062	0.068	-0.046	-0.026	0.002	0.005	0.055	-0.011	0.027	0.021	0.042	-0.026	-0.003	0.107	0.052	-0.032
ENSG00000237528.1	RP11-234P3.4	-0.023	0.011	0.029	-0.166	-0.019	-0.013										0.022	-0.047	0.052	-0.026	-0.052	-0.007	-0.067	0.046	-0.076	0.037	-0.037	0.003	-0.101	0.005	0.034	-0.098	0.002	0.011	0.052	0.005	-0.024	0.163	0.062	-0.074	-0.102	0.05	-0.07	-0.014	0.051	0.011
ENSG00000237529.2	RP11-439K3.3	0.465	0.481	0.385	0.472	0.507	0.295										0.137	0.032	-0.013	-0.015	0.085	0.027	0.016	0.205	-0.005	-0.01	-0.062	-0.091	0.129	0.095	0.013	-0.052	-0.024	-0.003	0.108	0.096	0.152	0.057	-0.021	0.02	0.144	0.188	0.075	0.178	0.171	0.103
ENSG00000237530.2	RP3-449H6.1	0.151	0.19	-0.024	0.088	0.094	0.003										0.047	-0.06	0.036	0.069	0.035	0.042	-0.077	0.111	-0.052	0.024	0.078	0.089	0.113	-0.026	-0.054	-0.018	-0.101	-0.015	0.02	0.129	0.122	-0.081	0.002	-0.057	0.064	-0.084	-0.012	-0.002	0.009	-0.014
ENSG00000237531.6		0.193	0.229	0.117	0.063	0.168	0.069										0.074	-0.039	0.029	0.1	-0.003	0.009	-0.147	0.256	0.134	-0.021	0.017	-0.089	0.048	0.013	-0.052	0.002	0.037	0.042	0.128	0.092	0.006	0.018	-0.012	-0.017	0.079	0.128	-0.002	0.063	0.044	0.04
ENSG00000237531.6_PAR_Y
ENSG00000237532.1	AC012451.1	0.013	0.061	0.019	0.081	0.048	-0.032										0.115	0.124	0.131	0.03	0.003	-0.026	0.025	0.371	-0.387	-0.026	0.019	0.078	0.062	0.054	0.016	0.014	0.019	0.046	-0.026	0.025	-0.106	0.023	0.091	-0.013	0.144	-0.145	0.059	0.047	-0.04	0.001
ENSG00000237539.1	GS1-594A7.5	0.01	0.019	0.063	0.026	0.026	0.011										-0.028	0.072	0.047	-0.054	0.01	0.009	-0.068	-0.16	0.168	-0.055	0.009	-0.009	0.09	0.1	0.06	0.053	0.148	0.124	0	-0.072	0.044	-0.037	0.016	0.014	0.074	-0.054	-0.103	0.045	0.046	-0.022
ENSG00000237540.1	RP11-730A19.7	0.097	0.07	0.011	0.131	0.057	0.02										0.136	0.172	0.062	-0.122	-0.03	-0.026	0.074	0.122	0.13	-0.009	0.022	0.024	-0.043	0.009	0.021	-0.017	-0.02	0.069	-0.062	-0.049	0.041	0	-0.011	-0.101	0.001	0.003	0.028	0.035	-0.035	-0.011
ENSG00000237541.4	HLA-DQA2	0.364	0.336	0.365	0.221	0.209	0.261	0.413	0.302	0.23	0.456	0.432	0.419	0.28	0.273	0.265	0.391	0.431	0.36	0.028	0.047	0.038	0.21	0.224	0.277	0.066	0.022	0.198	0.163	0.186	0.218	0.207	0.183	0.199	0.315	0.302	0.334	0.22	0.128	0.17	0.258	0.211	0.118	0.171	0.106	0.016
ENSG00000237542.1	AC009960.5	-0.027	-0.008	-0.022	-0.006	-0.005	-0.02										-0.037	-0.037	0.053	-0.059	0.001	0.055	-0.055	-0.095	0.007	0.017	0.127	0	-0.035	-0.048	-0.04	0.083	-0.009	0.04	-0.008	0.05	0.052	-0.033	-0.004	0.103	-0.054	0.102	0.08	0.061	0.002	0.019
ENSG00000237546.1	XKRYP6																-0.155	0.107	0.056													0.077	-0.023	0.054	-0.02	-0.031	-0.054	-0.026	-0.048	-0.079	0.048	0.017	0.023	-0.003	0.019	-0.028
ENSG00000237547.1	IGHJ2P	0.418	0.438	0.433	0.4	0.341	0.382										0.206	0.241	0.104	0.006	-0.006	-0.035	0.244	-0.142	-0.04	0	-0.043	-0.007	0.137	0.211	0.098	0.214	0.26	0.185	0.318	0.335	0.305	0.517	0.425	0.418	0.133	0.068	0.037	0.146	0.003	0.235
ENSG00000237548.1	TTLL11-IT1	0.074	0.043	0.005	-0.015	-0.007	-0.045										-0.077	0.039	0.019	0.011	-0.032	0.026	0.166	-0.052	0.035	-0.022	-0.084	-0.024	0.515	0.488	0.476	0.318	0.329	0.38	0.322	0.324	0.189	0.35	0.261	0.207	0.073	0.093	0.081	0.124	0.107	0.054
ENSG00000237549.1	AC092570.3	0.112	0.033	0	0.031	-0.064	0.004										0.036	-0.064	0.048	0.002	0.048	-0.019	0.14	0.261	-0.087	-0.035	0.029	0.007	-0.047	-0.031	0.087	-0.068	0.021	0.009	0.01	0.03	-0.1	-0.097	0.105	0.06	-0.197	0.069	-0.051	0.032	-0.075	-0.034
ENSG00000237550.5		0.084	0.171	0.078	0.121	0.147	-0.029										0.226	0.227	0.193	-0.016	-0.067	-0.035	-0.125	-0.039	-0.118	0.035	0.059	0.139	0.123	0.106	0.108	-0.071	-0.038	-0.115	0.173	0.228	0.086	-0.018	0.013	0.092	-0.004	-0.023	-0.058	-0.112	-0.036	0.165
ENSG00000237551.1	AC096775.2	-0.012	-0.024	0.038	0.023	0.051	-0.047										-0.004	0.014	0.042	-0.042	-0.061	0.006	-0.015	0.144	0.101	-0.011	-0.043	-0.042	0.062	0.06	0.098	0.172	0.02	-0.021	-0.037	0.09	0.022	-0.052	-0.036	-0.024	0.023	0.043	-0.032	0	0.034	-0.014
ENSG00000237552.1	RP11-415A20.1	0.022	0.042	-0.003	-0.034	0.03	0.047										-0.111	-0.089	-0.109	0.04	-0.018	0.093	-0.118	-0.061	-0.155	0.003	0.026	-0.058	0.038	-0.106	-0.004	0.029	0.114	0.068	0.095	0.019	0.11	0.051	0.006	0.046	0.025	0.023	0.146	-0.005	-0.027	-0.004
ENSG00000237553.1	RP11-140C18.2	-0.021	-0.032	0.056	-0.009	0.033	-0.041										0.083	-0.05	-0.013	-0.054	0.006	0.143	0.037	0.242	0.07	0.011	0.041	-0.012	-0.007	0.021	-0.069	-0.06	-0.107	-0.062	0.037	-0.057	0.007	0.076	0.026	-0.059	0.038	0.029	-0.138	-0.007	0.048	-0.045
ENSG00000237555.1	RP5-862K6.4	0.295	0.285	0.242	0.18	0.119	0.118										-0.099	0.076	0.009				-0.08	-0.145	0.194	-0.112	0.111	0.014	-0.01	0.055	0.095	0.032	0.057	-0.049	0.031	0.068	0.019	0.107	-0.067	0.089	0.147	0.198	0.145	0.09	0.042	0.092
ENSG00000237556.1	KCND3-AS1	0.142	0.183	0.091	0.128	0.235	0.091				0.033	-0.039	-0.037	0.043	-0.076	0.016	-0.047	-0.122	0.055	-0.02	0.019	0.072	-0.072	-0.01	0.087	-0.168	-0.054	-0.02	-0.082	0.065	0.011	-0.036	0.028	-0.003	0.034	0.045	0.01	0.127	-0.078	-0.007	-0.197	0.074	-0.085	-0.06	0.031	-0.104
ENSG00000237557.1	YWHABP1	-0.038	0.066	0.051	-0.027	0.014	0.064				-0.011	-0.153	-0.172	-0.02	0.003	0.038	0.058	-0.015	0.077	-0.008	-0.134	0.083	-0.017	0.007	0.146	0.021	0.006	0.021	0.085	0.069	0.036	0.026	-0.012	0.094	0.055	0.155	0.061	0.164	-0.079	0.063	-0.019	0.14	-0.023	0.031	0.011	-0.027
ENSG00000237558.1	CDY7P	0.027	0.024	-0.024													0.058	0.031	0.083	-0.053	-0.059	0.035	-0.053	-0.035	0.119	-0.015	0.036	-0.019	0.03	-0.089	-0.045	-0.041	-0.029	0.019	-0.04	-0.055	-0.059	0.044	-0.105	-0.098	-0.086	-0.006	-0.026	-0.008	-0.017	0.012
ENSG00000237560.7	LINC01497	0.101	0.011	0.018	0.029	0.078	0.101				0.11	0.155	-0.013	-0.052	-0.03	-0.008	0.084	-0.079	-0.088	0.04	0.022	-0.023	-0.128	-0.059	-0.141	-0.043	0.059	-0.007	0.054	0.086	-0.021	0.012	-0.054	0.014	0.036	-0.014	-0.018	0.124	0.08	0.093	-0.106	-0.032	0.016	-0.033	0.034	0.006
ENSG00000237563.2	TTTY21B																0.046	0.111	-0.087	0.008	-0.024	0.052													0.043	-0.077	-0.014
ENSG00000237566.1	AC090955.5	-0.006	0.029	0.022													0.026	0.092	-0.111	-0.008	0.032	-0.02	-0.077	0.354	-0.257	0.007	0.025	0.063	0.085	-0.009	0.049	0.224	0.107	0.14	0.126	0.059	-0.021	0.085	0.061	-0.012	0.02	0.082	-0.05	-0.035	-0.049	0.009
ENSG00000237567.2	RP3-359N14.2	0.007	0.014	-0.039	0.035	0.11	0.015										0.027	0.037	-0.015	0.083	0.002	0.032	-0.008	0.076	-0.124	-0.029	0.03	-0.092	0.145	0.102	0.02	0.04	-0.05	0.04	0.07	-0.002	0.073	0.111	-0.032	0.085	0.069	0.053	0.013	0.032	0.034	0.05
ENSG00000237568.1	RP4-620F22.2
ENSG00000237569.1	TUBAP	0.007	-0.007	-0.032	-0.014	0.05	-0.052										-0.031	-0.004	-0.01				0.062	-0.127	-0.018	0	0.004	0.021	0.03	-0.035	0.051	-0.023	-0.024	0.009	0.088	0.007	0.008	0.019	0.091	0.024	0.089	0.169	-0.07	0.106	-0.08	0.002
ENSG00000237571.1	AC073284.4	-0.041	-0.006	0.024	0.054	-0.058	0.052										-0.045	-0.084	-0.006	-0.001	0.001	-0.106	-0.053	0.011	0.076	-0.035	-0.017	0.095	0.131	0.16	-0.028	0.13	0.138	0.035	-0.07	-0.006	-0.03	0.023	0.069	0.002	0.11	-0.075	0.129	0.04	0.043	0.013
ENSG00000237572.1	RP11-373D7.1	0.049	0.014	0.085													0.078	0.037	-0.014				0.11	0.05	0.128	0.018	0.01	0.013	-0.037	0.121	0.118	0.023	-0.023	0.041	0.08	0.061	0.043				-0.047	-0.088	-0.063	0	-0.027	-0.02
ENSG00000237574.1	AC079776.3	0.208	0.227	0.045	0.221	0.214	0.101										-0.059	-0.022	-0.016	0.011	0.014	-0.04	0.012	0.188	0.003	-0.124	-0.077	-0.042	0.026	0.085	-0.006	-0.098	-0.137	-0.108	0.067	0.007	0.049	0.035	-0.014	-0.005	-0.026	0.031	0.001	0.015	0.014	0.001
ENSG00000237575.4	PYY2	0.173	0.209	0.174	0.137	0.184	0.184	0.033	0.078	-0.064	0.145	0.158	0.138	-0.06	-0.047	-0.045	0.154	0.193	0.119	-0.046	-0.005	-0.085	-0.043	-0.101	0.073	-0.034	0.01	0.019	0.124	0.125	0.147	0.196	0.236	0.278	0.234	0.217	0.223	0.2	0.08	0.182	0.13	0.063	-0.018	0.187	0.118	0.08
ENSG00000237576.2	AC097495.2	0.06	0.1	0.036	-0.033	0.027	0.05										0.026	0.054	0.016	0.061	0.019	-0.003	0.01	-0.078	0.015	-0.015	-0.056	-0.047	-0.035	0.199	0.058	0.071	0.011	0.02	0.023	0.035	-0.05	-0.029	0.004	0.069	-0.062	-0.072	0.006	-0.027	0.034	-0.043
ENSG00000237579.3	LINC01514	-0.006	0.002	0.053	0.009	0.013	-0.063				0.062	0.126	-0.011	-0.005	-0.006	-0.022	-0.06	0.061	-0.016	-0.057	0.045	0.018	-0.02	-0.011	0.02	0.081	-0.025	0.02	0.135	0.084	0.002	0.029	0.033	0.007	0.128	0.098	-0.013	0.102	-0.033	-0.009	-0.089	-0.042	0.11	0.031	0.008	0.052
ENSG00000237580.1	GCSHP3										0.065	-0.005	0.104	0.001	-0.043	-0.011
ENSG00000237581.1	AC005538.5	0.047	-0.034	-0.012													-0.007	0.04	0.05				0.079	-0.214	0.032	-0.003	0.007	-0.067	-0.132	0.069	0.049	0.017	-0.03	0.003	-0.03	-0.06	0.059	0.001	0.014	0.048	0.117	-0.046	-0.035	0.021	0.056	0.057
ENSG00000237583.1	AC093166.1	0.047	0.008	0.034	0.049	0.021	-0.024										-0.038	-0.151	0.067	-0.009	0.017	0.076	0.276	0.091	0.063	-0.015	-0.019	-0.014	0.07	0.017	-0.045	0.133	0.133	0.065	0.046	0.034	-0.016	0.041	0.009	0.098	-0.15	0.006	0.115	-0.039	-0.016	0.183
ENSG00000237584.1	RAC1P4	0.027	0.018	-0.034	-0.012	0.017	0.074				0.05	-0.027	-0.018	-0.031	-0.009	-0.033	0.126	0.155	0.108	0.05	-0.025	0.001	0.027	-0.008	0.11	0.012	0.063	0.066	0.001	0.019	-0.016	-0.054	0.04	-0.036	0.14	0.056	0.085	0.152	0.039	-0.058	0.049	-0.005	0.001	0.057	0.029	-0.011
ENSG00000237585.1	LINC00407	0.043	0.054	0.01	0.009	-0.022	-0.029										0.005	-0.025	0.038	-0.024	0.036	0.045	0.083	-0.095	0.134	-0.06	0.06	0.001	0.013	0.029	0.001	0.069	-0.04	0.023	0.072	0.034	0.063	0.025	0.011	0.032	-0.114	-0.145	-0.09	0.037	0.031	0.007
ENSG00000237586.3	RP11-383J24.2	0.011	0.096	0.068	0.086	0.055	0.038										0.086	0.097	0.045	-0.001	-0.047	0.037	-0.175	-0.055	-0.116	0.074	0.02	0.022	0.061	0.044	0.022	0.03	0.043	0.031	0.11	0.028	0.033	-0.08	-0.034	-0.069	0.046	0.001	-0.037	0.098	0.076	-0.097
ENSG00000237588.2	RP11-66D17.3	0.106	0.064	0.031	0.052	-0.012	0.074										0.006	0.042	0.034	0.018	-0.009	0.018	0.162	-0.047	-0.028	-0.028	0.034	0.053	0.077	-0.016	0.006	0	0.067	-0.053	0.045	0.047	0.015	0.173	0.067	0.018	0.048	0.025	0.014	0.019	-0.049	-0.042
ENSG00000237589.1	HMGN1P32	-0.033	-0.029	-0.004	-0.069	-0.053	-0.003										0.016	-0.138	-0.061	-0.066	0.041	-0.049	0.03	0.101	0.057	-0.021	0.014	-0.018	0.155	0.003	0.119	0.01	0	-0.023	0.047	0.035	0.038	-0.022	0.05	-0.022	-0.021	-0.067	-0.034	0.034	0.022	-0.008
ENSG00000237590.1	RP11-20J15.2	-0.015	0.033	-0.011	-0.009	0.178	0.068										-0.027	0.046	-0.05	-0.045	-0.028	-0.014	0.204	0.048	-0.01	-0.006	0.064	-0.051	0.014	-0.024	0.195	-0.057	-0.132	-0.017	0.062	0.095	-0.012	0.085	0.029	0.11	0.026	-0.029	-0.07	0.004	0.006	-0.009
ENSG00000237592.2	IGKV1OR10-1	0.359	0.391	0.313	0.271	0.189	0.157				0.545	0.47	0.467	0.261	0.225	0.23	0.12	0.188	0.178	0.158	0.138	0.047	0	0.023	-0.114	0.011	-0.108	0.001	0.192	0.277	0.172	0.051	0.045	0.034	0.366	0.384	0.343	0.392	0.285	0.218	0.231	0.155	0.226	0.165	0.096	0.094
ENSG00000237593.1	RP11-317B3.2	0.096	0.112	0.041	0.018	0.055	-0.032										0.055	0.072	0.085	0.004	0.1	-0.02	0.092	0.101	-0.137	0.103	0.058	-0.088	0.035	0.011	0.04	0.024	-0.105	-0.003	0.097	0.121	-0.048	0.194	0.095	0.037	0.025	0.004	0.03	-0.025	0.003	0.023
ENSG00000237594.2	AP000251.3	0.394	0.401	0.397	0.418	0.397	0.393										0.009	0.021	0.034	0.11	0.086	0.103	-0.072	-0.083	-0.067	-0.095	0.02	0.016	0.453	0.413	0.416	-0.027	-0.053	-0.033	0.342	0.308	0.317	0.59	0.539	0.604	0.37	0.282	0.264	0.355	0.275	0.257
ENSG00000237595.5	RP11-112L6.3	0.252	0.196	0.144	0.117	0.144	0.14										-0.025	0.101	0.032	0.037	0.081	0.043	0.186	-0.051	-0.129	0.076	0.016	-0.078	0.296	0.242	0.128	0.13	0.043	0.043	0.205	0.195	0.118	0.12	0.192	0.022	0.257	0.306	0.151	0.135	0.127	0.118
ENSG00000237596.7	RP13-143G15.4	0.076	0.085	0	-0.021	0.033	-0.064										0.023	-0.072	-0.04	-0.049	-0.025	-0.032	-0.053	0.018	0.162	0.091	-0.02	0.044	0.023	0.007	-0.039	-0.046	0.093	-0.124	0.056	0.08	-0.056	0.015	0.007	0.053	-0.007	0.046	-0.004	0.09	-0.03	0.054
ENSG00000237601.1	AP000358.5	-0.022	0.012	0.046													0.088	-0.002	0.065	0.077	0.077	0.015	0.099	-0.017	0.02	-0.048	-0.011	0.062	0.114	0.089	-0.075	0.025	-0.07	-0.039	-0.031	-0.008	0.091	-0.024	0.129	-0.097	-0.108	0.183	0.056	-0.008	-0.022	0.042
ENSG00000237603.1	HMGB3P12	-0.01	0.007	-0.03							0.022	-0.04	0.125	0.03	0.04	0.02	0.053	0.066	-0.027	0.023	0.027	-0.009	-0.242	0.456	0.33	0.027	0.04	0.053	-0.003	0.051	0.127	0.011	-0.01	-0.01	0.009	0.014	0.067	0.062	-0.029	0.002	0.053	-0.035	0.027	0.019	0.005	-0.012
ENSG00000237604.1	AP001056.1	0.271	0.247	0.125	0.163	0.136	-0.069										0.091	0.159	0.004	-0.029	-0.014	0.01	-0.014	-0.009	0.203	0.012	0.047	0.02	0.104	0.358	0.017	0.094	0.072	0.02	0.117	0.167	0.074	0.209	0.209	0.138	0.114	-0.042	-0.055	-0.024	-0.045	-0.012
ENSG00000237605.2	RP11-343H5.6	0.365	0.355	0.296	0.258	0.33	0.185										0.062	0.092	0.067	0.08	0.037	-0.024	0.225	0.008	-0.133	-0.005	0.019	0.019	0.345	0.298	0.269	0.073	0.118	0.105	0.166	0.217	0.106	0.071	0.092	0.126	0.298	0.131	0.113	0.231	0.175	0.073
ENSG00000237606.2	RP11-203P23.2	0.027	0.028	0.015	0.03	-0.03	0.063										0.101	0.07	0.04	0.099	0.064	0.029	-0.065	0.126	0.206	-0.023	0.032	-0.058	0.025	-0.001	0.009	-0.04	-0.006	-0.08	0.086	0.04	0.014	0.092	0.055	0.099	0.297	0.283	0.126	0.465	0.291	0.317
ENSG00000237609.1	AF064858.10	0.131	0.104	0.074	0.218	0.107	-0.02										0.32	0.333	0.321	0.34	0.317	0.34	-0.083	-0.063	0.308	0.017	0.088	-0.066	0.186	0.161	0.163	0.073	0.133	0.064	0.206	0.222	0.173	-0.032	0.015	0.088	-0.076	-0.011	0.065	0.104	-0.072	0.069
ENSG00000237610.1	OR4C50P	-0.006	-0.034	-0.005										-0.03	0.037	0.042							0.199	-0.087	-0.523	-0.044	0.014	-0.014	-0.031	-0.062	-0.03	0.048	0.068	-0.059	0.043	0.092	-0.073	0.022	-0.008	0.067	-0.04	0.049	0.121	0.019	-0.003	0.067
ENSG00000237611.2		0.02	0.024	-0.01	0.038	0.031	-0.141										-0.004	-0.024	0.004	-0.029	0.004	-0.046	-0.02	-0.293	0.028	0.038	0.02	0.032	0.037	0.014	0.161	-0.03	0.027	-0.032	-0.015	-0.043	0.039	-0.051	0.052	0.009	0.096	-0.036	0.126	-0.025	-0.062	-0.004
ENSG00000237612.1	AP002856.7	0.041	0.073	0.021	0.101	-0.015	-0.014										-0.081	0.136	-0.035				0.174	-0.126	0.11	-0.019	0.019	0.008	-0.013	-0.069	0.069	-0.052	-0.021	0.065	0.036	-0.08	-0.093	-0.019	-0.028	0	0.028	0.101	0.15	-0.044	-0.039	0.044
ENSG00000237613.2	FAM138A	0.014	0.042	-0.01	-0.039	-0.031	0.049				-0.01	0.016	-0.052	-0.026	0.054	0.015	-0.083	-0.035	-0.001				-0.044	0.046	-0.018	0.021	-0.007	0.009	0.008	-0.018	0.006	0.017	0.134	0.098	0	-0.018	-0.04	0.032	-0.001	0.036	0.041	-0.104	0.018	-0.019	-0.038	0.017
ENSG00000237614.3	AC073257.2	0.168	0.113	0.071	0.197	0.166	0.132										0.118	0.073	0.069	-0.007	0.076	0.009	-0.046	0.177	0.105	-0.065	0.077	0.02	0.243	0.156	0.053	0.059	-0.019	0.107	0.131	0.065	0.052	0.172	-0.068	0.124	0.082	0.094	-0.066	-0.025	0.055	-0.031
ENSG00000237616.1	USP9YP32	0.037	0.046	0.018													0.091	-0.061	-0.05																									-0.036	-0.023	-0.002
ENSG00000237617.1	AC013410.2	0.043	0.047	0.076	0.07	0.031	0.012										0.214	0.207	0.151	0.1	0.096	0.023	-0.116	0.204	-0.083	-0.007	0.045	-0.038	0.1	0.119	-0.004	0.148	0.156	0.169	0.195	0.156	0.206	0.136	0.199	0.169	0.009	-0.11	-0.033	0.064	0.004	-0.022
ENSG00000237618.1	BTBD7P2	0.048	0.042	-0.021							-0.037	0.076	0.103	0.031	0.003	0.005	-0.02	0.139	-0.013				-0.025	-0.173	0.085	0.048	0.032	0.009	0.148	0.093	-0.065	-0.024	-0.009	-0.011	0.037	-0.011	0.011	-0.072	-0.089	0.052	0.015	-0.013	-0.011	0.041	0.013	0.04
ENSG00000237619.2	OR3B1P	-0.015	-0.067	-0.015	0.043	0.017	-0.002				-0.05	-0.07	-0.016	-0.004	0.099	0.037	-0.021	-0.016	-0.056				0.074	-0.356	0.082	0.011	-0.004	0.003	-0.149	-0.015	-0.122	0.007	0.02	-0.032	-0.083	0.033	0.036	0.047	0.044	-0.059	-0.161	0.018	0.076	-0.012	0.029	-0.044
ENSG00000237620.1	GCNT1P5	0.05	0.06	0.026	0.084	0.054	-0.116				0.082	0.179	-0.181	0.008	0.075	-0.017	0.029	0.009	-0.011	0.058	-0.022	-0.033	0.044	-0.094	-0.051	-0.004	-0.035	-0.023	-0.092	-0.104	0.059	0.01	0.014	-0.076	-0.038	0.005	0.031	0.028	-0.053	-0.08	0.091	-0.152	-0.124	0.03	-0.063	0.007
ENSG00000237621.4	OR9A1P	0.05	0.017	0.005	-0.013	-0.048	0.037				-0.053	0.029	-0.071	-0.039	-0.065	-0.018	0.016	0.001	0.024	-0.01	0.043	0.048	-0.034	-0.062	0.011	-0.027	0.086	-0.003	0.07	-0.055	-0.053	-0.098	-0.023	0.03	0.058	-0.026	-0.048	-0.084	0.001	0.028	0.013	0.06	0.019	0.01	0.008	-0.003
ENSG00000237622.1	TCEB1P18	-0.009	0	-0.017	-0.051	0.014	0.064										-0.026	-0.015	0.008	0.068	-0.016	-0.011	0.082	0.093	0.051	-0.01	0.066	-0.055	0.082	-0.021	-0.036	0.05	0.013	0.055	0.008	0.076	0.04	0.021	-0.059	-0.102	0.079	-0.145	0.024	-0.027	-0.021	-0.024
ENSG00000237623.1	RP11-571E6.1	0.027	-0.025	-0.064	0.018	-0.062	0.018										-0.035	-0.068	0.078	0.008	-0.034	-0.065	0.184	0.176	-0.027	0.026	-0.028	-0.039	-0.002	0.041	-0.094	0.045	0.006	-0.079	0.034	0.07	0.11	0.021	0.058	0.083	0.01	0.07	-0.007	-0.002	0.08	0.039
ENSG00000237624.1	OXCT2P1	0.171	0.203	0.089	0.098	0.119	0.014				0.171	0.178	0.175	0.035	0.043	0.033	0.341	0.247	0.146	0.151	0.102	0.046	-0.178	-0.071	0.214	0.001	-0.053	0.05	0.151	0.187	0.174	0.166	0.153	0.197	0.193	0.103	0.041	0.1	0.117	0.048	-0.017	-0.064	0.042	0.043	0.044	0.065
ENSG00000237626.2	RP11-406A20.1	0.109	0.084	0.009	0.086	0.092	0.16										0.034	0.045	-0.117	-0.113	-0.095	0.063	-0.079	-0.137	0.187	-0.041	-0.01	0.022	0.128	0.001	0.09	-0.036	0.003	0.022	0.116	0.008	0.039	0.188	0.041	0.059	-0.003	0.006	-0.13	0.042	0.087	0.026
ENSG00000237628.2	RP11-522L3.4	-0.001	0.035	0.036	0.03	0.043	-0.05										-0.089	-0.001	-0.088	-0.028	-0.065	0.086	0.057	-0.049	-0.126	-0.031	-0.009	-0.037	0.05	-0.174	-0.052	0.009	-0.054	0.046	-0.006	0.015	0.016	-0.139	0.006	-0.046	0.204	-0.018	0.008	0.082	0.017	0.099
ENSG00000237629.1	UQCRHP2	0.134	0.091	0.039	0.045	0.083	0.008				0.012	0.085	0.074	0.002	-0.011	0.066	0.012	0.038	-0.006	-0.042	0.058	0.036	-0.034	0.088	0.155	-0.004	0.003	0.018	0.086	0.097	-0.018	-0.05	0.118	0.058	0.106	0.176	0.033	0.044	0.111	0.004	0.011	-0.141	-0.027	0.018	0.005	0.05
ENSG00000237630.1	NIFKP9	-0.03	0.043	-0.083	-0.033	0.03	0.067										0.014	0.023	0.061				0.148	-0.059	0.375	0.015	0.037	0.026	0.058	-0.01	0.051	0.02	0.005	0.046	-0.033	0.016	-0.065	0.077	-0.025	0.071	-0.092	-0.045	-0.102	-0.075	0.012	-0.025
ENSG00000237631.2	RP11-72B4.2	0.019	0.084	0.075	-0.051	-0.013	-0.059										-0.017	-0.069	0.045	0.072	0.064	-0.057	-0.028	-0.148	-0.103	0.028	-0.003	0.006	0.012	-0.064	-0.044	-0.09	0.058	0.061	0.007	0.007	0.049	0.069	-0.053	0.013	0.102	0.053	0.058	-0.03	-0.038	-0.019
ENSG00000237632.3	S100A11P1	0.115	0.136	0.102	0.2	0.298	0.122				0.06	0.11	0.022	-0.047	0.088	-0.017	0.495	0.485	0.48	0.009	-0.043	-0.023	0.218	-0.04	-0.06	0.014	0.024	-0.009	0.176	0.188	0.106	0.044	0.118	0.041	0.181	0.166	0.166	-0.065	0.021	-0.039	0.08	-0.093	0.035	0.004	0.002	-0.074
ENSG00000237633.4	AC104623.2	0.082	0.023	-0.029	0.061	-0.031	-0.02										0.015	0.031	-0.005	0.036	-0.048	0.005	0.052	0.114	-0.061	0.01	0.073	0.033	0.029	0.081	0.003	0.073	0.021	0.116	-0.018	0.071	0.052	0.018	0.176	0.018	-0.014	-0.004	-0.04	0.059	0.012	0.033
ENSG00000237635.2	XX-2136C48.8
ENSG00000237636.3	ANKRD26P3	0.022	0.002	0.04	-0.025	0.012	-0.033				-0.112	0.125	-0.095	-0.01	0.01	-0.056	0.025	-0.035	-0.053	0.046	0.003	-0.014	0.011	0.097	0.008	-0.044	0.064	-0.002	0.205	0.205	0.038	0.179	0.138	0.135	0.311	0.34	0.139	0.308	0.239	0.154	-0.005	0.024	-0.033	0.002	0.015	0.035
ENSG00000237637.1	FRY-AS1	0.306	0.287	0.239	0.305	0.234	0.121				0.309	0.161	-0.009	0.097	0.033	0.008	0.114	0.094	0.103	0.08	-0.025	0.075	0.087	0.045	0.158	-0.049	-0.079	0.049	0.175	0.142	0.126	-0.01	0.098	0.046	0.243	0.268	0.046	0.143	0.051	-0.005	-0.026	-0.016	0.096	0.032	-0.091	-0.015
ENSG00000237638.2	AC007386.2	0.287	0.289	0.257	0.32	0.283	0.174										0.254	0.287	0.267	0.279	0.27	0.048	-0.049	0.033	0.05	0.047	-0.07	0.018	0.316	0.28	0.205	0.111	0.096	0.112	0.387	0.336	0.291	0.345	0.32	0.243	0.125	0.178	0.197	0.064	0.025	0.02
ENSG00000237639.2	RP11-368M16.5	0.02	-0.022	0.03													-0.058	0.175	-0.218				0.069	-0.003	-0.066	0.01	-0.01	-0.035	0.041	0.032	-0.053	-0.005	-0.05	0.033	0.054	0.013	-0.018	-0.01	-0.04	0.035	0.022	0.026	-0.071	0.006	-0.001	-0.018
ENSG00000237640.1	RP4-604G5.1	0.143	0.082	0.059	0.01	-0.005	0.066										0.106	0.078	0.002	0.026	-0.039	-0.004	0.084	-0.018	-0.019	0.009	0.009	0.082	0.117	-0.035	0.114	0.038	0.005	0.021	0.18	0.199	-0.004	0.327	0.069	0.095	0.007	-0.043	0.103	0.052	-0.001	-0.016
ENSG00000237641.1	RP11-690I21.1	0.271	0.303	0.239	0.054	0.116	-0.034										0.052	0.104	0.072	0.128	0.235	0.177	-0.201	-0.079	0.084	-0.068	0.022	0.071	0.129	0.109	0.039	0.054	0.101	0.022	0.315	0.29	0.173	-0.062	-0.006	0.014	0.21	0.044	0.035	0.006	0.007	0.049
ENSG00000237642.1	HMGB3P5	-0.022	0.019	0.004	-0.024	-0.041	-0.054				0.015	-0.036	0.019	0.005	0.058	0.039	-0.149	-0.072	0.059	0.099	-0.019	0.026	-0.115	-0.048	0.068	-0.024	0.039	0.024	0.088	-0.056	-0.09	0.043	0.017	-0.02	0.008	-0.001	-0.113	-0.055	0.024	0.048	0.044	0.025	0.015	0.035	-0.006	0
ENSG00000237643.2	RP11-462G2.1	0.109	0.127	0.032	0.045	0.057	0.022										0.133	0.122	0.096	0.162	0.171	0.177	-0.015	-0.103	0.186	0.012	-0.015	0.016	0.351	0.357	0.284	0.151	0.164	0.184	0.176	0.232	0.21	0.085	0.151	0.082	0.218	0.204	0.152	0.028	0.058	0.067
ENSG00000237645.1	RP11-521A24.1	0.009	0.043	-0.027													0.006	0.017	-0.047				-0.296	0.007	0.056	0.114	0.056	-0.051	-0.037	0.128	0.075	0.139	-0.04	-0.022	0.1	-0.014	0.037	-0.009	0.1	-0.041	-0.06	0.174	0.046	-0.018	0.029	-0.04
ENSG00000237646.1	HLCS-IT1	0.04	0.066	0.042	0.063	-0.062	0.04				0.188	0.062	0.148	0.096	-0.014	-0.021	0.031	0.034	0.057	0.042	0.059	-0.01	-0.046	-0.087	-0.188	0.005	0.011	-0.016	0.098	0.065	0.021	0.113	0.136	-0.005	0.109	0.116	-0.006	-0.026	-0.015	0.081	-0.002	0.046	-0.005	0.022	-0.044	0.084
ENSG00000237649.8	KIFC1	0.633	0.617	0.624	0.635	0.632	0.599	0.465	0.423	0.379	0.366	0.37	0.458	0.434	0.425	0.386	0.102	0.148	0.06	0.117	0.163	-0.073	-0.339	-0.027	0.352	-0.342	0.131	0.19	0.394	0.293	0.267	0.443	0.468	0.367	0.324	0.315	0.221	0.656	0.581	0.46	0.628	0.558	0.527	0.721	0.621	0.649
ENSG00000237650.2	OR11Q1P	0.096	0.105	0.065	0.125	0.117	0.015				-0.037	-0.045	-0.001	0.054	-0.061	0.005	0.085	0.133	0.059	-0.056	0.047	-0.028	0.42	0.268	-0.284	-0.022	-0.017	0.068	-0.085	0.081	0.032	0.022	0.008	0.066	0.034	0.049	0.103	-0.026	0.018	0.099	-0.014	0.148	0.041	-0.066	0.032	0.065
ENSG00000237651.6	C2orf74	0.12	0.112	0.064	0.054	0.018	-0.035	0.117	0.079	0.054	0.265	0.09	0.101	0.09	0.06	0.04	0.131	0.183	0.115	0.219	0.056	0.073	-0.04	-0.069	0.028	0.005	-0.008	-0.021	0.058	0.147	0.048	0.112	-0.028	-0.081	0.025	0.106	0.027	-0.037	0.118	-0.13	0.087	0.14	0.116	0.157	0.022	0.037
ENSG00000237653.2	RP11-655G22.2	0.01	0.062	-0.01	-0.012	0.042	-0.054										0.158	-0.036	-0.053	0.028	0.024	-0.091	0.215	0.122	-0.097	-0.049	-0.033	0.021	-0.014	0.071	-0.031	0.073	-0.01	0.023	0.003	-0.09	0.006	0.144	-0.017	-0.002	-0.011	0.029	0.012	-0.012	-0.017	0.023
ENSG00000237654.6	AP003025.2	0.06	0.022	0.02	-0.026	0.054	-0.016										0.074	0.07	0.084	-0.048	0.084	0.052	0.073	0.103	-0.016	0.039	0.02	-0.059	0.001	-0.013	-0.041	0.056	0.03	0.063	0.066	-0.015	0.032	0.032	0.043	-0.067	-0.097	0.091	0.046	0.063	0.139	0.042
ENSG00000237655.1	AC073834.3	0.061	-0.035	0.01	-0.077	0.031	0.059										-0.01	-0.005	-0.082	0.051	0.005	-0.054	0.177	-0.019	0.069	0.037	0.005	0.005	0.002	0.041	0.075	0.07	0.029	0.054	-0.073	0.036	-0.018	0.027	-0.131	0.009	-0.082	0.025	-0.041	0.056	0.011	0.023
ENSG00000237659.1	RNASEH2CP1	0.001	0.018	0.022													-0.034	-0.015	-0.031	-0.071	-0.033	0.099	-0.075	0.011	-0.151	-0.086	0.013	0.035	0.055	0.043	0.232	-0.068	-0.033	0.04	0.101	0.1	0.051	0.086	0.062	0.082	-0.209	0.119	0.001	-0.047	0.006	0.066
ENSG00000237661.1	RP11-169L17.5	0.021	-0.022	0.041	0.012	0.073	-0.05										0.168	0.074	0.042	0.074	0.063	-0.027	-0.117	0.081	0.064	0.015	0.065	-0.007	0.12	0.033	-0.011	0.106	0.099	0.044	0.019	0.035	0.111	0.072	0.104	0.149	0.022	0.017	-0.098	0.045	0.009	0.014
ENSG00000237662.1	SOCS2P1	-0.012	-0.008	-0.052	-0.017	0.059	0.017							0.071	0.044	0.07	-0.047	0.113	-0.023	0.028	0.093	0.049	-0.144	-0.008	0.266	-0.029	-0.028	0.018	0.039	0	-0.023	-0.028	-0.043	0.031	-0.028	-0.057	0.031	-0.002	0.018	0.014	0.029	-0.109	0.007	-0.036	-0.016	-0.031
ENSG00000237663.2	DNAJC19P7	0.094	-0.022	0.011	-0.029	0.064	-0.046							-0.056	0.007	0.041	0.02	0.089	-0.03	-0.047	-0.016	-0.027	-0.074	-0.145	-0.054	-0.05	-0.059	0.072	0.085	0.037	0.029	-0.096	-0.019	0.025	0.043	0.051	-0.016	0.044	0.062	0.054	0.083	0.201	0.043	0.003	0.009	-0.016
ENSG00000237664.1	LINC00316	0.05	0.112	0.052	0.075	0.024	0.028				-0.067	-0.033	-0.055	0.059	0.037	0.089	-0.029	0.044	-0.041	0.027	-0.01	0.002	-0.048	0.029	0.082	0.041	-0.04	0.067	0.013	0.096	0.046	0.015	0.044	0.033	0.195	0.185	0.009	0.084	-0.014	0.085	0.118	0.152	0.037	0.082	-0.037	0.08
ENSG00000237665.1	GRM7-AS2	0.04	0.018	0.065	0.014	0.06	0.019							0.006	-0.004	-0.051	0.009	-0.137	-0.011	0.016	-0.038	0.073	0.023	-0.012	0.011	-0.011	-0.008	-0.033	0.047	0.084	0.012	0.04	0.124	-0.067	0.017	0.102	-0.039	0.002	0.002	0.026	-0.082	0.016	-0.099	-0.049	0.113	0.036
ENSG00000237666.2	AC108868.3	0.039	0.046	-0.03	0.057	0.032	-0.103										-0.047	-0.01	0.061	-0.001	-0.034	-0.045	-0.037	0.02	0.089	0.008	0.024	-0.072	-0.037	0.256	0.097	-0.018	0.004	-0.068	0.217	0.188	0.002	0.222	0.134	0.012	0.048	-0.008	0.107	-0.001	0.037	0.036
ENSG00000237667.7	LINC01115	0.026	0.021	0.016	0.014	0.05	-0.031										-0.114	0.071	0.014	-0.007	0.018	0.023	0.087	-0.025	-0.067	-0.083	-0.051	0.006	0.076	-0.009	0.022	0.046	0.01	0.044	-0.014	0.024	-0.001	0.013	0.042	-0.036	-0.098	-0.065	-0.072	0.089	-0.004	0.004
ENSG00000237668.1	RPS15AP38	0.22	0.242	0.154	0.083	0.066	0.01				0.056	0.139	0.042	0.028	0.084	0.133	0.301	0.285	0.315	-0.045	-0.007	-0.08	-0.095	0.025	0.023	0.009	0.079	0.002	0.13	0.189	0.082	0.023	0.006	-0.057	0.148	0.098	0.085	0.223	0.069	0.057	0.13	0.139	0.269	0.112	0.025	0.121
ENSG00000237669.1	HCG4P3	0.081	0.137	0.044	-0.016	0.075	0.017										0.286	0.278	0.104	-0.024	-0.102	0.057	-0.007	0.091	-0.02	-0.117	-0.029	-0.034	0.026	0.051	0.004	0.073	0.094	0.107	0.099	0.182	-0.016	0.132	0.067	0.116	0.122	0.118	0.068	-0.034	0.064	-0.048
ENSG00000237670.1	AC080094.1	0.084	0.079	0.071	0.037	-0.041	0.142										0.069	-0.006	0.007	-0.014	0.113	0.015	-0.303	-0.147	-0.076	0.03	0.012	-0.061	0.152	-0.015	0.004	-0.03	0.064	-0.053	0.174	0.067	0.026	0.004	-0.02	0.002	-0.064	-0.028	0.123	-0.09	0.03	0.08
ENSG00000237671.3	GAGE12C	-0.037	0.081	-0.079																															-0.053	0.054	0.034				-0.123	0.094	-0.133
ENSG00000237672.1	KRR1P1	0.15	0.189	0.163	0.175	0.208	0.055				0.069	0.064	0.057	0.171	0.147	0.014	0.148	0.11	0.12	0.202	0.143	0.087	-0.068	0.106	0.181	-0.043	0.009	0.042	0.128	0.016	-0.007	-0.023	-0.02	0.013	0.252	0.221	0.096	0.065	-0.021	0.072	0.173	0.1	0.07	0.011	-0.068	0.008
ENSG00000237674.1	GSTA7P	0.209	0.243	0.121	0.29	0.278	0.068				-0.016	0.09	0.036	0.007	0.002	-0.002	0.026	-0.088	-0.174	0.02	0.043	-0.059	-0.024	0.182	0.289	-0.034	-0.018	0.029	0.38	0.386	0.3	0.149	0.139	0.081	0.41	0.408	0.363	0.309	0.326	0.369	0.102	-0.078	-0.028	0.169	0.003	0.02
ENSG00000237675.5	TEX36-AS1	0.032	0.044	-0.007	0.032	-0.057	0.033	-0.064	-0.084	-0.146				-0.042	0.001	0.022	0.029	0.047	0.031	-0.057	-0.009	0.044	-0.018	-0.07	-0.209	0.018	0.029	-0.01	-0.031	0.037	0.082	-0.05	-0.004	-0.007	0.061	0.026	-0.013	-0.041	-0.089	0.005	-0.08	0.044	0.011	0.011	-0.045	0.055
ENSG00000237676.1	RPL30P4	0.161	0.196	0.133	0.155	0.226	0.08				-0.016	0.112	-0.086	-0.051	0.004	-0.074	0.475	0.463	0.491	-0.047	-0.05	-0.048	-0.036	0.05	-0.29	0.008	-0.012	-0.1	0.16	0.183	0.169	0.011	-0.008	-0.134	0.071	0.077	0.074	0.137	0.048	0.051	-0.035	-0.051	0.056	0.041	-0.001	-0.001
ENSG00000237679.2	VDAC1P11	0.018	0.109	0.038	-0.114	-0.209	0.022				0.135	0.083	0.037	-0.069	0.034	0.02	0.036	0.055	0.049	-0.031	-0.079	0.034	-0.013	0.07	0.01	0.052	0.013	0.011	0.004	-0.037	-0.008	-0.086	0.035	-0.038	-0.007	0.05	-0.077	0.003	-0.047	0.094	0.038	0.026	0.031	-0.061	-0.026	-0.061
ENSG00000237682.2	RP3-514P16.1	0.06	-0.009	-0.011	0.071	0.032	0.197										0.089	0.152	0.12	0.027	0.007	-0.027	-0.026	0.059	0.147	-0.164	-0.023	-0.007	-0.043	0.03	0.021	0.017	-0.007	-0.065	0.025	0.101	0.035	-0.002	-0.06	-0.058	0.095	-0.057	0.161	-0.116	-0.088	0.059
ENSG00000237684.1	RPSAP35	-0.022	-0.024	-0.001										0.102	-0.036	-0.025	0.139	-0.078	0.044				0.014	-0.105	-0.142	-0.026	0.016	-0.002	-0.031	0.007	-0.018	-0.066	0.029	-0.035	0.082	-0.031	-0.02	-0.053	0.051	0.004	-0.104	-0.027	-0.014	0.009	-0.062	0.036
ENSG00000237685.1	RP11-360O19.4	0.304	0.283	0.181	0.399	0.363	0.172										0.05	0.001	0.011	-0.032	-0.058	-0.003	-0.052	0.084	-0.046	-0.028	0.001	0.049	0.341	0.342	0.201	0.141	0.115	0.002	0.217	0.243	0.071	0.212	0.093	0.059	0.002	0.036	-0.065	0.051	0.021	0.086
ENSG00000237686.7	RP5-1120P11.1	0.232	0.217	0.192	0.332	0.267	0.148										0.045	0.055	0.105	-0.013	0.011	-0.003	-0.2	-0.023	-0.025	-0.17	-0.042	0.051	0.329	0.289	0.27	0.249	0.275	0.275	0.254	0.265	0.296	0.379	0.384	0.262	0.328	0.266	0.317	0.36	0.332	0.258
ENSG00000237687.2	LINC00686	0.038	0.051	-0.003	0.015	0.009	-0.008										0.056	-0.018	-0.004	0.054	0.047	0.025	0.095	0.039	0.126	-0.039	0.015	-0.057	0.002	-0.017	0.124	-0.002	0.008	-0.024	-0.052	-0.02	-0.038	0.055	0.161	0.007	0.047	0.064	-0.137	0.012	0.023	-0.02
ENSG00000237689.1	AC007064.24	0.004	0.02	0.02	-0.031	0.043	-0.04										0.107	0.12	0.046	-0.015	0.02	-0.069	-0.11	0.153	-0.002	0.035	0.041	0.028	-0.007	0.028	0.018	-0.015	-0.055	-0.016	0.011	0.008	-0.008	0.008	0.084	0.034	0.073	0.019	0.053	-0.005	0.013	-0.075
ENSG00000237691.1	IFNWP2										-0.046	-0.111	-0.013	-0.016	-0.117	0.002
ENSG00000237693.4	IRGM	0.086	0.058	-0.019	0.076	0.131	-0.027				-0.026	-0.042	0.093	0.077	0.009	0.087	-0.008	0.042	0.052	0.111	0.064	0.122	0.154	0.084	-0.112	0.046	0.025	-0.027	0.19	0.193	0.066	-0.047	0.016	0.103	0.111	0.065	0.055	0.062	0.145	-0.067	-0.122	0.046	0.065	0.027	0.028	-0.041
ENSG00000237699.2	RP11-199F6.4	-0.007	-0.007	0.008													-0.051	-0.17	0.036				0.206	-0.427	0.111	0.029	-0.048	-0.029	0.021	0.017	0.023	-0.034	-0.066	0.045	-0.013	-0.015	-0.142	0.005	-0.049	0.125	-0.161	0.106	-0.015	0.014	-0.017	-0.045
ENSG00000237700.2	RP11-219C24.6	-0.019	-0.021	-0.036	-0.023	-0.012	-0.023										0.076	-0.092	0.055				-0.058	-0.08	0.138	-0.005	-0.016	0.008	-0.051	-0.003	-0.02	0.04	0.038	-0.036	-0.006	-0.007	-0.034	-0.042	-0.004	-0.037	0.02	0.091	0.037	-0.015	-0.003	-0.015
ENSG00000237701.1	ATP5JP1	0.1	0.08	0.043	0.107	-0.104	-0.007										0.512	0.505	0.495	0.053	-0.012	-0.024	0.029	-0.035	-0.044	-0.03	-0.072	-0.009	0.085	0.126	0.054	0.052	-0.008	0.013	-0.017	0.019	0.019	-0.017	0.044	-0.102	-0.03	0.034	-0.036	-0.025	-0.002	-0.012
ENSG00000237702.2	TRBV3-1	0.525	0.529	0.54	0.61	0.597	0.68				0.529	0.494	0.54	0.374	0.376	0.38	0.303	0.276	0.227	0.335	0.265	0.203	0.099	-0.152	0.221	0.027	0.019	0.038	0.249	0.289	0.33	0.247	0.245	0.25	0.395	0.382	0.401	0.425	0.378	0.375	0.28	0.146	0.142	0.25	0.114	0.157
ENSG00000237704.1	AP004289.2	0.02	0.036	0.052	-0.049	-0.012	0.03										-0.047	-0.085	-0.061	0.03	0.096	0.017	-0.1	-0.135	-0.049	-0.023	0.026	0.057	-0.011	0.057	0.063	0.039	-0.027	-0.034	-0.037	-0.02	0.104	0.102	0.006	0.053	0.111	-0.005	0.034	-0.005	0.003	-0.034
ENSG00000237705.1	AC008937.2	0.201	0.267	0.202	0.181	0.217	0.144										-0.069	0.047	-0.114	-0.022	0.033	0.052	-0.059	-0.055	0.104	0.139	0.026	-0.041	-0.061	0.039	0.093	0.063	-0.037	-0.032	0.13	0.055	0.041	0.003	-0.094	0.049	-0.037	-0.071	0.077	0.02	-0.026	0.045
ENSG00000237706.4	TRIM51EP	-0.026	0.03	-0.005	0.055	-0.035	0.001				-0.142	0.146	0.001	-0.005	-0.112	-0.034	-0.118	-0.146	-0.152	-0.099	-0.001	0.04				-0.09	-0.03	-0.01	-0.047	0.033	-0.043	-0.026	-0.002	0.042	-0.003	-0.001	-0.035	-0.068	-0.069	-0.011	-0.069	0.021	0.071	-0.032	0.045	0.044
ENSG00000237707.1	RP5-1018K9.1	-0.053	0.035	-0.023	0.091	-0.021	0.1										0.068	-0.011	0.007	0.067	0.09	0.004	0.032	-0.015	-0.157	-0.016	-0.036	-0.04	0.224	0.165	0.061	-0.044	0.05	0.097	0.097	0.028	-0.052	0.22	0.098	0.072	0.072	0.004	0	0.105	0.032	0.077
ENSG00000237708.1	RP11-445O16.2	0.031	0.062	-0.058	-0.035	-0.009	0.019										-0.034	0.039	0.057	0.011	-0.014	0.072	0.013	0.092	0.035	0.004	0.135	-0.034	0.03	0.002	0.149	0.014	0.046	-0.018	0.127	0.112	-0.005	0.176	0.124	-0.076	0.089	0.042	0.164	0.067	0.003	0.024
ENSG00000237709.1	EEF1A1P28	0.031	0.031	-0.008	-0.048	-0.019	-0.08				-0.112	-0.088	0.144	-0.043	0.031	-0.087	0.266	0.292	0.186	-0.093	-0.086	-0.075	-0.154	0.139	-0.108	-0.048	-0.018	0.032	-0.094	0.079	0.111	-0.07	0.036	-0.049	0.094	0.172	0.058	0.036	0.029	0.083	0.058	0.13	0.162	0.005	0.058	0.07
ENSG00000237711.1	RP11-39K24.13	0.076	0.067	0.075	-0.069	-0.085	-0.033										0.155	-0.021	0	-0.012	0.026	-0.054	-0.128	0.026	-0.137	0.026	0.019	0.004	-0.014	-0.05	-0.015	0.055	0.001	-0.001	0.128	0.039	0.017	0.038	0.22	0.041	0.118	0.035	-0.081	0.02	-0.022	-0.113
ENSG00000237713.1	AC006000.5	0.012	0.045	-0.061	-0.028	0.007	-0.042										-0.019	0.076	0.02	0.007	0.008	0.075	0.01	-0.13	-0.098	-0.037	-0.01	-0.048	0.134	0.108	0.045	0.183	0.238	0.109	0.086	0.029	0.057	0.143	0.026	0.072	-0.033	0.022	0.032	-0.107	0.03	0.052
ENSG00000237714.1	P4HA2-AS1	0.007	0.024	-0.064	-0.002	-0.056	0.031				0.09	-0.078	-0.131	-0.034	0.013	0.013	0.077	-0.032	-0.024	0.057	0.056	-0.028	-0.037	-0.243	-0.075	0.081	-0.033	0.007	0.045	0.12	-0.084	0.003	0.024	0.066	0.087	0.042	0.003	-0.056	0.047	0.012	0.011	-0.095	-0.011	-0.053	-0.044	-0.057
ENSG00000237716.2	RP3-400B16.3	0.053	0.004	0.008	-0.031	0.041	-0.004										0.007	0.087	0.015	0.003	-0.049	-0.204	0.146	0.016	0.079	0.008	-0.015	0.006	0.141	0.244	0.111	0.016	0.024	-0.022	0.272	0.248	0.171	0.188	0.204	0.145	0.012	-0.032	0.125	0.014	-0.036	0.018
ENSG00000237717.1	RP11-402P6.4	-0.066	-0.039	0.042													-0.072	0.074	-0.108				0.067	0.024	-0.053	-0.074	0.01	-0.002	-0.024	0.048	0.108	0.102	0.054	-0.029	0.004	0.058	0.001	0.051	0.017	0.044	0.108	0.015	0.006	-0.013	0.033	-0.016
ENSG00000237718.2	AC009095.4
ENSG00000237719.1	RP1-179N16.3	0.09	0.16	0.086	0.001	-0.053	0.099										0.047	0.033	0.016	-0.052	0.115	0.051	0.032	0.145	0.016	0.033	0.045	-0.064	0.187	0.127	0.114	-0.068	0.023	0.052	0.213	0.215	0.178	0.108	0.095	0.037	0.125	-0.01	0.087	-0.046	-0.011	-0.01
ENSG00000237720.2	AC011995.1	0.038	0.01	0.003	-0.074	0.023	-0.006										-0.09	0.001	-0.035	0.047	0.083	-0.08	-0.054	0.135	-0.084	0.034	-0.034	-0.005	0.023	0	0.081	0.027	0.001	0.013	-0.031	-0.008	0.063	-0.012	-0.03	0.11	-0.057	0.123	0.002	-0.147	0.064	-0.014
ENSG00000237722.2	MTND1P29	-0.018	0.008	-0.025	-0.027	0.074	-0.053							-0.014	-0.006	0.042	0.022	-0.048	0.115	-0.05	-0.089	0.04	-0.089	0.169	-0.227				0.049	0.108	0.014	0.086	-0.007	-0.034	-0.016	0.046	0.046	-0.087	0.071	-0.012	0.028	-0.093	0.047	0.018	-0.005	0.015
ENSG00000237728.2	RP3-453P22.2	-0.041	0.067	0.05	-0.047	-0.058	0.044										0.02	-0.045	0.142	-0.04	0.018	0.035	0.081	-0.031	-0.066	0.109	-0.123	0.006	-0.028	0.044	0.043	0.108	-0.007	0.066	-0.077	0.01	0.007	0.033	0.006	0.037	0.024	0.1	0.01	0.106	-0.052	-0.039
ENSG00000237729.2	AC002075.4	0.165	0.14	0.135	0.094	0.155	-0.003										0.423	0.409	0.456	-0.149	-0.159	-0.162	0.001	0.031	0.03	-0.042	0.044	-0.043	0.169	0.198	0.174	0.126	0.111	0.123	0.182	0.232	0.139	0.09	0.038	0.108	0.066	0.101	-0.033	-0.133	-0.068	-0.052
ENSG00000237730.1	RP11-459A10.1	0.024	0.022	0.003	0.13	-0.056	0.103										0.534	0.522	0.579	-0.001	-0.035	-0.083	-0.169	0.077	-0.052	0.021	0.019	0.051	0.077	0.176	-0.046	-0.089	0.074	0.047	0.172	0.237	0.179	-0.05	0.001	0.118	0.055	0.165	-0.13	0.002	0.007	0.016
ENSG00000237731.1	RNGTTP1	0.07	0.053	-0.005	0.007	0.008	-0.007				0.024	0.002	0.063	-0.053	0.026	0.023	-0.044	-0.031	-0.011	-0.02	-0.033	-0.037	0.101	0.057	0.083	0.015	0.037	-0.061	0.013	0.11	-0.058	0.009	-0.017	0.027	0.069	0.045	0.154	-0.046	0.02	0.039	0.048	0.016	-0.074	-0.006	-0.151	0.064
ENSG00000237732.9	AC010980.2	0.188	0.176	0.022	0.178	0.172	0.162										0.178	0.129	-0.063	-0.022	0.039	0.05	-0.052	0.107	0.005	-0.159	0.06	0.12	0.404	0.346	0.277	0.235	0.27	0.193	0.374	0.345	0.258	0.37	0.391	0.334	0.036	-0.001	0.067	-0.034	0.013	0.098
ENSG00000237734.1	RP11-298E2.2	0.002	0.104	0.073	-0.026	0.054	-0.052										-0.047	-0.003	0	-0.003	-0.02	0.028	0.01	-0.017	0.126	0.051	-0.015	-0.045	-0.008	0.009	0.066	-0.04	0.068	0.059	-0.054	0.004	-0.011	0.128	-0.042	0.03	0.069	-0.133	0.001	0.046	-0.055	-0.014
ENSG00000237735.2	AP000473.6	0.076	-0.002	0.028	0.034	0	0.001										-0.003	0.004	-0.006				-0.008	0.016	0.019	0.026	-0.043	0.007	0.092	0.122	0.048	0.052	0.094	-0.051	0.157	0.089	0.031	0.223	0.113	0.023	-0.017	0.137	0.001	0.044	-0.011	-0.003
ENSG00000237737.6	DCTN1-AS1	0.013	0.072	0.028	0.125	-0.127	-0.029	0.127	0.119	0	0.039	-0.041	0.078	-0.008	-0.036	-0.009	0.01	0.008	0.099	-0.016	-0.006	-0.015	0.09	0.124	-0.074	0.045	0.118	0.081	-0.066	-0.01	-0.056	-0.036	-0.001	0.035	0.035	0.022	0.05	0.025	-0.054	-0.043	0.158	-0.003	0.103	-0.036	0.053	-0.016
ENSG00000237738.1	RNF216-IT1	0.031	0.054	-0.018	-0.017	-0.071	-0.007				0.019	0.032	0.04	-0.045	-0.007	0.02	0.04	0.04	0.117	0.102	0.129	0.037	0.063	-0.074	0.03	0.033	0.007	0.04	0.044	0.121	0.035	0.052	0.109	-0.026	0.078	0.077	0.092	-0.034	0.013	-0.07	-0.016	0.075	-0.077	-0.053	-0.005	0.026
ENSG00000237740.1	NPAP1P3	0.088	0.022	-0.009	-0.027	0.06	0.034				0.148	0.1	-0.128	0.072	-0.075	0.012	-0.02	-0.006	-0.082	-0.054	0.026	-0.005	-0.017	-0.031	-0.065	-0.045	0.015	-0.037	-0.009	0.094	-0.032	-0.011	0.001	0.045	-0.039	-0.031	0.036	0.012	0.018	0.039	0.055	0.006	0.09	0.001	0.014	-0.043
ENSG00000237741.1	AC002368.4	-0.032	-0.006	0.021	-0.02	0.022	0.041										0.042	0.034	0.078	0.056	0.069	0.016	-0.141	0.007	-0.058	-0.05	0.006	-0.023	0.115	0.113	0.084	0.009	0.071	0.051	0.122	0.123	0.026	0.111	0.064	0.026	0.046	0.074	0.048	0.024	0.053	-0.021
ENSG00000237742.7	RP11-624M8.1	0.128	0.109	0.036	0.153	0.133	0.168										0.041	0.055	-0.046	-0.06	0.039	-0.108	-0.014	-0.091	0.092	0.045	-0.026	0.004	0.031	0.038	-0.004	0.115	0.048	0.071	0.029	-0.008	0.029	0.104	-0.001	0.017	0.012	0.104	-0.125	0.048	-0.016	0.027
ENSG00000237743.3	FBP2P1	-0.04	-0.06	-0.02													-0.078	-0.019	0.053				0.006	0.137	0.13	-0.031	0.041	-0.009	0.033	-0.063	0.15	-0.036	0.002	-0.093	-0.078	0.07	0.015	0.004	-0.003	0.068	0.056	0.008	0.031	-0.005	0.073	0.012
ENSG00000237745.1	AC009963.5	0.021	-0.021	-0.011	0.098	-0.098	-0.017										0.202	0.18	0.187	0.009	0.025	-0.032	-0.127	-0.004	-0.079	-0.036	-0.004	-0.011	0.031	-0.007	0.088	-0.012	0.081	-0.04	0.063	0.024	-0.015	-0.014	-0.099	0.031	-0.049	0.023	0.201	0.018	-0.04	-0.037
ENSG00000237746.1	ZNF101P1	0.004	0.005	0.03	0.085	-0.008	-0.001				-0.03	0.003	0.003	-0.027	-0.067	-0.093	-0.022	0.039	-0.042	-0.007	0.008	0.014	0.12	-0.05	0.155	-0.009	-0.021	-0.047	-0.019	0.027	0.053	0.041	-0.042	-0.042	0.095	-0.047	0.069	0.102	0.027	0.044	0.059	0.032	-0.097	-0.045	0.033	0.041
ENSG00000237747.1	RP11-65B23.3	0.048	0.032	-0.017	0.089	0.054	0.029										-0.035	-0.009	0.01	-0.059	0.108	0.007	-0.058	-0.034	0.038	0.017	0.017	-0.041	0.038	0.036	-0.018	-0.072	-0.01	-0.013	-0.075	0.088	-0.024	0	-0.003	-0.003	-0.038	-0.009	0.021	0.026	-0.071	0.015
ENSG00000237748.1	UQCRBP1	0.108	0.126	0.065	0.274	0.282	0.055				-0.045	0.232	0.264	0.145	0.079	0.068	0.233	0.208	0.231	-0.011	-0.018	-0.047	-0.164	0.143	0.087	-0.135	-0.117	0.044	0.113	0.104	-0.028	0.001	0.057	0.005	0.198	0.209	0.189	0.06	0.035	-0.113	0.176	-0.104	0.066	-0.045	-0.014	-0.005
ENSG00000237749.4	RP3-423B22.5	0.16	0.154	0.139	0.031	0.019	-0.148										0.122	0.152	0.103	-0.028	-0.027	-0.072	-0.06	0.047	-0.006	-0.063	0.028	-0.047	0.306	0.256	0.332	0.004	0.015	-0.1	0.125	0.159	0.101	0.22	0.183	0.113	0.045	0.144	0.144	-0.097	-0.046	-0.085
ENSG00000237750.2	AC007740.1	-0.02	0.011	-0.031	0.041	0.003	-0.125										-0.002	0.051	-0.062				0.175	-0.091	-0.179	-0.013	0.102	0.001	-0.013	-0.003	-0.06	0.024	-0.026	0.047	0.097	0.006	0.039	0.046	0.05	-0.011	-0.006	0.032	0.045	-0.042	-0.127	-0.008
ENSG00000237751.2	LINC01143	0.501	0.49	0.434	0.288	0.303	0.226				0.069	0.144	0.114	0.028	0.026	0.081	-0.064	0.03	0.002	-0.031	0.094	-0.034	-0.137	-0.154	-0.108	-0.014	-0.043	0.046	0.281	0.229	0.159	0.33	0.272	0.136	0.268	0.282	0.239	0.422	0.383	0.322	0.175	0.162	0.092	0.272	0.218	0.2
ENSG00000237752.2	RP13-75G22.1	0.038	0.024	0.006	0.033	0.112	0.065										0.002	0.081	0.067	-0.043	0.015	-0.068	-0.097	0.017	0.097	0.072	-0.021	-0.029	-0.026	0.07	0.057	0.116	0.08	0.042	-0.007	-0.054	0.068	0.015	-0.054	-0.038	-0.049	-0.111	-0.002	-0.032	0.043	-0.004
ENSG00000237753.2	AC079922.3	0.309	0.285	0.237	0.104	0.08	0.132										0.287	0.248	0.272	0.307	0.257	0.252	0.023	-0.078	0.167	0.039	0.045	-0.096	0.295	0.245	0.258	0.188	0.162	0.27	0.256	0.298	0.179	-0.017	0.029	0.109	0.242	0.12	0.085	0.017	-0.053	0.046
ENSG00000237754.1	RP11-521C10.1	-0.019	0.017	0.03													-0.014	0.038	-0.017				0	0.111	-0.045	0.071	-0.067	0.001	0.016	-0.002	-0.031	-0.043	0.094	0.121	-0.03	0.047	-0.006	-0.008	0.044	-0.046	-0.032	-0.38	0.099	0.029	-0.038	0.005
ENSG00000237756.1	RP11-77M5.1	0.122	0.157	0.119	-0.095	0.011	-0.032										0.083	0.104	0.084	0.1	0.142	-0.039	0.051	0.132	-0.016	-0.043	-0.052	-0.012	0.094	0.054	0.054	0.071	0.049	0.075	0.12	0.136	0.062	0.177	0.171	0.117	0.023	0.029	0.097	0.027	-0.043	0.024
ENSG00000237757.2	EEF1A1P30	0.069	0.186	0.101	0.083	0.123	0.095				-0.086	0.065	-0.266	0.051	-0.03	-0.1	0.008	0.047	0.03	-0.002	-0.041	0.034	0.058	-0.053	-0.075	-0.03	0.02	-0.008	0.141	0.123	0.104	0.124	0.19	0.174	0.131	0.154	0.104	0.18	-0.039	0.031	0.117	0.223	0.091	0.165	0.198	0.026
ENSG00000237758.1	BANF1P3	0.158	0.177	0.183	0.089	0.034	0.13				0.232	0.252	0.11	-0.043	-0.021	0.045	0.238	0.229	0.258	-0.027	-0.023	0.011	-0.135	0.084	0.024	0.072	0.04	0.097	0.258	0.282	0.222	-0.022	-0.025	-0.056	0.165	0.26	0.17	-0.159	-0.21	-0.207	-0.021	0.007	0.09	0.055	0.016	0.049
ENSG00000237759.1	RP11-278H7.3	0.014	-0.001	-0.065	0.018	0.007	-0.053										-0.098	0.028	-0.046				-0.032	0.061	0.128	0.009	0.022	-0.04	-0.028	-0.052	0.031	-0.026	-0.106	0.01	0.012	0.035	-0.027	0.073	0.074	0.041	-0.006	0.01	0.038	0.013	-0.035	0.028
ENSG00000237760.1	AC092657.2	0.104	-0.057	-0.007	0.079	-0.014	0.012										-0.024	0.016	0.041	-0.011	-0.036	-0.06	0.335	0.009	-0.079	0.007	-0.009	0.027	0.126	0.065	0.059	-0.051	-0.065	0.009	0.137	0.208	0.084	0.221	0.197	0.152	-0.046	0.071	-0.066	0.102	0.074	0.058
ENSG00000237761.3	RP11-127O4.2	0.065	0.063	-0.033	0.006	0.044	0.015										-0.14	-0.007	-0.086	-0.05	0.004	0.011	0.123	0.215	0.016	0.052	-0.048	0.016	0.03	0.082	-0.033	-0.008	0.008	0.054	-0.084	-0.045	-0.006	0.046	0.021	-0.008	0.101	0.008	-0.056	0.076	-0.033	0.003
ENSG00000237763.9	AMY1A	0.055	0.051	-0.024	-0.057	-0.141	0.083				0.163	-0.079	-0.027	0.004	0.088	-0.056	0.05	-0.014	0.06	-0.059	-0.027	-0.042	-0.076	0.08	-0.051	0.016	-0.027	-0.05	-0.014	-0.02	-0.024	0.017	0.004	-0.054	0.108	0.02	0.044	0.061	-0.004	-0.005	0.045	0.066	0.002	-0.002	0.033	-0.017
ENSG00000237765.8	FAM200B	0.237	0.228	0.169	0.201	0.186	-0.006	0.04	0.092	0.074	0.381	0.338	0.145	0.131	0.086	0.153	0.214	0.258	0.111	0.026	-0.008	-0.071	0.148	0.194	-0.047	-0.095	-0.008	0.044	0.352	0.335	0.342	0.252	0.269	0.292	0.264	0.265	0.166	0.095	0.144	0.246	0.026	-0.071	-0.003	0.038	0.062	0.146
ENSG00000237766.2	GGTA2P	0.174	0.189	0.081	0.048	0.106	0.001				0.2	0.135	0.006	0.119	0.101	-0.036	0.024	0.051	0.166	0.087	-0.061	-0.06	0.034	0.143	-0.002	0.066	-0.043	-0.032	0.091	0.116	0.055	0.088	0.055	0.07	0.127	0.143	0.04	0.065	-0.053	0.01	0.014	0.005	0.017	0.046	-0.019	-0.037
ENSG00000237767.2	LINC01370	0.02	-0.01	0	0.014	0.029	0.056				-0.036	-0.002	-0.043	0.006	0.005	0.055	-0.028	0.025	-0.037	0.037	0.07	0.046	0.024	-0.073	-0.022	0.007	-0.027	-0.057	0.063	0.118	0.03	0	0.075	0.003	0.169	0.175	0.051	0.155	0.194	0.138	-0.004	0.058	-0.015	-0.032	0.017	0.034
ENSG00000237768.2	RP11-344N10.2	-0.014	-0.009	-0.054	0.019	-0.028	0.02										0.035	0.006	0.038	0.047	0.052	-0.055	0.213	-0.012	-0.013	-0.009	-0.007	-0.088	-0.002	0.082	-0.041	0.141	0.066	0.029	0.068	-0.001	-0.038	-0.063	-0.045	0.071	0.138	0.084	-0.035	0.031	-0.01	0.025
ENSG00000237770.2	SPATA31D2P	0.04	0.018	-0.034	0.023	-0.102	-0.013				-0.009	-0.079	-0.053	0.008	-0.015	0.022	-0.001	-0.074	0.093				-0.087	-0.212	0.542	0.017	0.008	-0.013	-0.104	-0.066	-0.026	-0.033	0.025	0.05	0.004	-0.024	0.023				-0.046	0.012	0.156	-0.022	0.012	0.049
ENSG00000237772.2	AC092620.3	0.162	0.179	0.057	0.046	0.074	-0.002										0.037	0.004	-0.038	0.034	-0.03	0.028	-0.004	0.015	-0.315	0.048	0.039	-0.035	0.051	-0.083	-0.022	0.114	-0.044	0.055	0.089	0.056	-0.008	0.135	0.058	-0.012	0.072	-0.073	-0.063	-0.003	-0.079	-0.013
ENSG00000237773.7	AC003075.4	0.088	0.071	0.026	0.142	0.08	0.045										-0.004	-0.049	-0.014	0.084	0.1	-0.034	-0.084	-0.042	0.053	0.033	0	0.022	0.085	0.051	0.126	-0.013	0.041	-0.003	0.054	-0.078	0.03	-0.076	0.066	-0.032	0.062	0.083	0.076	-0.078	0.003	-0.049
ENSG00000237774.3	RP11-129B9.1	0.1	0.146	0.075	0.124	0.103	0.081										0.124	0.135	0.073	-0.158	-0.15	-0.005	-0.141	-0.21	-0.022	0.047	-0.018	-0.098	0.112	0.17	0.057	0.003	-0.013	-0.005	0.087	0.129	0.029	-0.149	-0.057	-0.053	0.116	-0.002	0.06	-0.028	-0.062	-0.062
ENSG00000237775.1	DDR1-AS1	0.045	0.041	0.012	-0.037	0.115	-0.038										0.063	0.034	-0.036	0.068	-0.036	0.046	0.163	-0.004	0.156	-0.048	0.004	-0.008	0.1	0.055	0.001	0.058	-0.019	0.008	-0.02	0.04	0.003	0.112	-0.024	-0.111	-0.024	0.123	-0.11	0.009	-0.044	-0.027
ENSG00000237781.3	RP11-54A4.2	0.277	0.221	0.226	0.17	0.128	0.115										0.122	0.178	0.177	0.11	0.158	0.02	0.037	-0.061	0.196	0.074	-0.089	-0.066	0.222	0.202	0.128	0.111	0.138	0.059	0.259	0.263	0.264	0.286	0.307	0.239	0.083	0.126	0	0.082	0.15	0.003
ENSG00000237782.3	RP1-192P9.1	-0.021	-0.005	0.056	0.036	0.05	0.078										0.113	0.186	0.061	-0.105	0.002	-0.003	-0.033	-0.265	0.061	0.044	0.04	0.048	0.019	0.049	0.028	-0.017	0.074	-0.036	0.032	0.074	0.008	0.069	-0.011	0.002	-0.061	0.022	-0.105	0.032	0.019	0.03
ENSG00000237783.2	RP11-306I1.1	0.011	-0.007	0.016	0.03	-0.03	0.064										0.033	0.059	-0.045	0.013	-0.11	-0.006	0.077	0.058	-0.111	0.004	-0.03	0.087	-0.039	0.073	-0.037	-0.002	-0.043	-0.006	0.108	-0.057	-0.034	0.046	0.015	0.086	-0.027	-0.001	-0.065	-0.022	-0.005	0.035
ENSG00000237784.1	AC097713.5	0.08	0.064	-0.017	0.039	-0.081	-0.272										-0.017	-0.066	0.041	0.027	0.027	0.002	-0.017	-0.196	-0.049	0.006	0.033	0.024	0.111	0.161	-0.002	0.007	0.055	-0.063	0.1	0.189	0.073	0.11	0.098	-0.015	0.107	0.064	0.001	-0.041	-0.012	0.043
ENSG00000237786.1	GFOD1-AS1	0.023	0.051	0.067	0.103	0.155	-0.009				-0.028	0.041	0.123	0.081	0	-0.007	-0.04	0	-0.051	0.003	0.025	0.101	-0.064	-0.122	-0.225	0.007	0.002	-0.075	0.072	0.148	0.088	0.149	0.239	0	0.048	0.098	0.028	0.161	0.012	0.104	-0.021	0.08	-0.052	-0.008	-0.025	-0.072
ENSG00000237787.5	C3orf79	0.081	0	0.007	0.025	0.031	-0.034										-0.054	0.117	-0.034	-0.078	0.014	0.015	0.111	0.183	0.12	0.007	-0.033	0.047	0.081	0.01	-0.031	0.042	0.021	0.013	0.086	0.045	0.043	0.15	0.111	0.072	0.074	0.035	-0.022	0.03	-0.001	0.105
ENSG00000237788.1	RP5-1041C10.3	0.09	0.088	0.094	0.052	-0.015	0.006										0.089	0.089	-0.014	0.027	0.033	-0.027	0.108	-0.062	-0.214	0.11	0.054	-0.11	0.096	0.006	0.101	-0.022	0.091	0.077	0.007	0.048	0.084	-0.013	0.024	0.024	0.077	0.07	0.067	0.008	0.002	-0.04
ENSG00000237790.1	LINC01318	0.028	-0.083	-0.033							0.067	0.012	-0.077	0.017	-0.01	0.001	0.118	0.098	-0.066				-0.064	0.143	0.072	-0.108	-0.001	0.034	0.128	0.029	-0.033	0.005	-0.012	0.003	0.095	0.069	0.055	-0.035	-0.076	-0.004	0.112	-0.081	-0.017	0.004	-0.011	0.003
ENSG00000237793.3	RPL18AP16	0.133	0.144	0.047	0.23	0.16	0.125				-0.16	0.189	-0.093	0.019	0.045	0.101	0.139	0.145	-0.018	-0.096	-0.207	-0.108	-0.085	-0.006	-0.033	-0.139	-0.042	0.036	0.139	0.146	0.158	-0.041	-0.042	-0.037	0.171	0.278	0.117	0.186	0.134	-0.015	0.061	-0.032	0.09	-0.048	0.036	-0.043
ENSG00000237797.1	RP11-472N13.3	0.32	0.334	0.329	0.208	0.239	0.132										0.172	0.186	0.172	0.23	0.283	0.113	-0.027	0.056	-0.095	-0.177	0.015	-0.015	0.229	0.246	0.119	0.053	0.034	0.053	0.335	0.31	0.269	0.273	0.218	0.215	0.198	0.177	0.229	0.124	0.134	0.063
ENSG00000237798.1	AC010894.5	0.04	0.043	0.068	0.016	0.018	0.031										0.155	-0.018	-0.092	-0.066	0.037	0.114	-0.186	-0.165	-0.132	0.059	0.012	-0.037	0.037	0.052	0.037	0.029	-0.091	0.049	0.068	0.095	0.057	0.028	-0.018	0.027	0.245	0.109	0.091	0.112	-0.04	0.078
ENSG00000237799.2	CICP11	-0.044	0.022	-0.063	0.025	0.13	-0.025				-0.096	0.123	0.028	0.036	-0.003	0.017	0.017	-0.044	0.015	-0.022	-0.065	-0.039	-0.077	0.095	-0.068	0.045	0.028	-0.006	0.064	0.048	0.047	0.003	-0.019	0.059	-0.047	0	0.011	-0.017	-0.076	-0.043	-0.042	0.026	-0.03	0.004	0.012	0.014
ENSG00000237801.6		0.006	-0.001	0.029	-0.04	0.012	-0.186										0.101	0.049	-0.011	-0.033	-0.036	0.025	-0.112	0.084	0.169	-0.074	-0.028	0.009	-0.027	0.071	0.018	-0.029	-0.05	-0.024	0.031	-0.105	-0.05	-0.084	0.009	0.034	0.089	-0.013	-0.085	0.018	0.044	0.041
ENSG00000237801.6_PAR_Y	AMD1P2
ENSG00000237802.7	FAM197Y6	0.012	-0.072	-0.006																			-0.13	-0.065	-0.053	-0.001	-0.06	0.084	0.032	-0.076	0.023	0.009	0.015	-0.015	0.064	0.06	0.067	-0.058	-0.043	0.013	-0.029	-0.188	0.029
ENSG00000237803.6	LINC00211	-0.003	0.012	0.008	0.045	-0.058	0.122										0.01	0.101	0.073	0.046	-0.037	0.057	0.003	-0.006	0.171	0.04	0.068	0.015	0.046	0.098	0.097	0.015	-0.015	0.117	0.055	0.074	0.031	0.012	0.189	-0.014	0.054	-0.073	-0.087	0.028	-0.053	-0.04
ENSG00000237804.1	HNRNPA1P39	0.096	0.142	0.154	0.201	0.32	0.04				0.059	-0.047	0.063	-0.023	0.007	0.058	0.158	0.187	0.154	0.033	-0.057	-0.015	0.032	-0.134	0.152	-0.006	-0.094	-0.031	0.027	0.025	0.188	-0.01	-0.006	0.103	0.168	0.145	0.067	-0.099	-0.014	-0.025	0.084	-0.078	0.025	0.014	-0.012	-0.005
ENSG00000237806.1	FAUP2	0.071	0.072	-0.032	-0.011	0.076	-0.04							-0.026	0.06	0.026	0.049	0.013	-0.059	-0.012	0.033	0.062	-0.008	0.004	0.145	-0.05	0.053	0.079	0.112	0.184	0.05	0.015	-0.028	0.031	0.122	0.022	0.049	0.148	-0.101	0.047	-0.046	-0.008	0.107	-0.022	-0.054	0
ENSG00000237807.4	RP11-400K9.4	0.494	0.449	0.488	0.503	0.523	0.576										0.299	0.345	0.243	0.376	0.265	0.314	0.229	-0.094	0.074	0.054	-0.048	0.101	0.213	0.215	0.116	0.202	0.128	0.124	0.206	0.222	0.124	0.342	0.288	0.406	0.084	0.117	0.046	0.09	0.053	0.124
ENSG00000237810.3	CTD-2571E19.3	0.028	-0.013	-0.079	0.086	0.103	-0.023										0.214	0.198	0.077	0.068	0.011	-0.022	-0.004	-0.024	-0.161	0.052	-0.082	0.016	0.066	0.132	0.041	0.064	0.022	-0.023	-0.004	0.103	0.002	0.041	-0.014	0.05	0.035	0.072	0.067	0.009	-0.018	0.076
ENSG00000237813.4	AC002066.1	0.199	0.232	0.126	0.171	0.298	0.133										0.173	0.104	0.047	0.147	0.148	0.02	0.095	-0.074	-0.042	-0.108	-0.021	-0.053	0.259	0.281	0.197	0.089	0.058	0.115	0.169	0.149	0.104	0.219	0.169	0.189	-0.021	0.024	0.186	0.144	0.035	0.018
ENSG00000237816.1	RPL21P109	0.032	0.058	-0.02	0.04	0.077	0.064							0.101	0.037	0.031	0.057	-0.003	0.026	0.019	-0.03	-0.054	-0.053	-0.092	0.038	-0.053	-0.035	0.007	-0.051	-0.038	0.021	0.022	0.021	-0.024	0.055	-0.039	0.12	0.001	0.026	0.063	0.05	0.072	0.017	-0.02	-0.072	0.033
ENSG00000237818.1	RPS3AP29	0.104	0.124	-0.02	0.203	0.19	0.105				0.034	0.036	0.076	-0.038	-0.042	0.048	0.119	0.01	0.036	-0.05	0.063	0.095	-0.027	-0.155	0.09	-0.046	-0.035	-0.029	0.05	0.055	0.078	-0.027	-0.018	-0.039	-0.001	0.128	0.019	0.08	0.021	0.038	0.046	0.008	-0.039	0.142	0.065	-0.073
ENSG00000237819.5	AC002454.1	0.263	0.249	0.043	0.235	0.241	0.175										0.074	0.202	0.053	0.066	0.13	0.025	0.005	0.087	-0.189	-0.012	0.018	0.063	0.272	0.23	0.167	0.08	0.16	0.088	0.143	0.176	0.037	0.093	0.049	0.087	0.062	0.172	-0.025	0.048	0.017	-0.006
ENSG00000237821.1	AC083873.4	0.042	0.048	0.023	0.127	-0.023	0.04										0.291	0.376	0.218	-0.017	-0.086	-0.056	0.046	-0.113	0.128	-0.002	0.029	-0.011	0.046	0.117	-0.003	-0.034	-0.003	0	0.129	0.075	0.063	0.12	0.057	0.055	0.089	-0.034	0.099	0.007	0.014	0.058
ENSG00000237823.1	CDY19P																									-0.014	0.002	0.027				-0.018	0.022	0.058	0.061	0.065	-0.009							-0.041	-0.046	-0.083
ENSG00000237824.2	AC010747.2	0.009	-0.009	0.069	0.007	-0.108	0.044										-0.072	0.08	-0.097	-0.068	0.055	-0.114	-0.192	-0.28	0.017	0.047	-0.009	-0.084	0.067	-0.037	-0.115	-0.024	0.029	-0.072	-0.03	-0.014	0.026	0.028	-0.027	0.016	0.111	0.088	-0.035	0.042	0.022	0.043
ENSG00000237827.1	RP11-332O19.2	0.044	0.14	0.029	-0.063	0.02	0.14										0.031	0.116	0.018	-0.085	-0.108	-0.093	-0.055	-0.013	-0.018	0.046	-0.122	-0.068	-0.017	-0.072	0.039	0.033	-0.023	0.002	0.064	0.07	-0.029	0.02	0.069	-0.017	0.054	0.056	0.028	-0.063	-0.037	-0.004
ENSG00000237828.1	PA2G4P1	0.046	0.025	0.042	0.013	0.109	0.032				0.112	-0.084	0.099	-0.009	0.013	0.065	0.269	0.264	0.183	-0.087	-0.028	0.003	-0.044	-0.139	0.165	-0.04	-0.018	-0.026	-0.036	0.072	0.04	-0.018	0.005	-0.058	0.113	-0.033	-0.014	-0.047	0.006	-0.109	0.013	-0.128	0.09	0.013	0	-0.039
ENSG00000237832.1	RP5-974N19.1	0.062	-0.054	0.04	0.027	0.051	-0.014										0.047	0.012	0.069	0.049	-0.013	0.006	0.074	-0.042	-0.044	-0.038	0.031	0.018	0.06	-0.07	0.052	0.033	-0.041	-0.038	-0.007	0.038	0.014	0.014	0.008	-0.048	0.034	0.036	-0.13	-0.024	-0.055	-0.054
ENSG00000237833.1	RP11-432N13.2	0.012	-0.006	0.012	0.039	0.111	0.005										0.215	0.266	0.068	-0.025	0.042	0.034	0.009	0.039	-0.075	0.015	0.076	0.041	0.008	-0.086	0.143	0.086	0.084	-0.044	0.05	-0.017	-0.023	-0.04	-0.026	-0.067	-0.085	0.015	-0.003	0.001	-0.067	0.035
ENSG00000237835.1	AC007064.22	0.046	0.01	-0.021	-0.045	0.049	0.025										0.179	-0.011	0.015				0.022	0.053	0.165	0.11	-0.007	-0.078	-0.028	0.081	-0.087	0.004	0.003	-0.043	-0.006	0.009	-0.064	-0.061	-0.038	-0.024	-0.081	0.033	-0.03	-0.03	-0.001	0.024
ENSG00000237836.6	PHKA2-AS1	0.056	0.064	0.018	0.066	0.057	-0.045				0.027	-0.037	-0.078	0.037	-0.037	-0.023	0.084	0.211	0.102	0.109	0.157	0.063	-0.028	0.085	-0.123	-0.047	0.021	0.005	0.246	0.219	0.07	0.116	0.065	0.071	0.174	0.061	0.117	-0.055	0.047	0.03	0.116	0.153	0.125	0.018	0.045	0.053
ENSG00000237837.1	AC159540.3	0.035	-0.018	0.033	-0.075	-0.058	0.022										0.063	0.007	0.054				0.145	0.193	0.063				-0.117	0.057	-0.158	0.001	-0.044	0.08	0.003	-0.038	0.041	-0.008	0.003	-0.004	-0.013	0.018	-0.061
ENSG00000237838.1	AC133680.1	0.107	0.106	0.021	0.131	0.091	0.008										-0.054	0.029	0.026	0.053	-0.023	0.001	-0.139	0.106	-0.254	0.058	0.006	0.02	0.181	0.253	0.064	0.149	0.092	0.13	0.221	0.264	0.099	0.29	0.157	0.121	0.042	0.002	-0.091	0.051	-0.027	-0.011
ENSG00000237840.6	FAM21FP	0.286	0.27	0.182	-0.054	0.055	-0.005				0.222	0.203	0.111	0.046	0.092	0.022	0.059	0.027	0.007	0.01	-0.027	0.052	0.096	0.07	-0.103	0.129	-0.122	-0.011	0.097	0.115	0.069	0.035	-0.103	-0.073	0.136	0.127	0.017	0.082	0.063	0.035	0.168	0.145	0.107	0.009	0.013	0.002
ENSG00000237841.1	KRTAP19-9P	-0.004	0.026	-0.083													0.089	0.119	-0.024				0.26	-0.116	0.026	0.003	0.058	0.079	-0.014	-0.04	-0.129	0.066	0.03	0.004	-0.039	-0.068	0.063	0.071	0.013	0.098	-0.071	-0.018	-0.098	-0.04	-0.025	0.026
ENSG00000237842.2	RP11-110J1.2	-0.027	0.03	0.028	-0.018	-0.116	-0.005										0.244	0.336	0.206	-0.126	-0.071	-0.022	-0.114	-0.076	-0.074	-0.088	-0.012	0.016	-0.051	0.018	-0.073	0.029	-0.043	0.005	0.053	-0.009	-0.015	0.009	0.033	-0.057	0.034	-0.043	0.059	-0.031	0.027	-0.023
ENSG00000237843.2	AC016903.2	0.003	-0.011	-0.013	0.037	0.006	-0.029										-0.06	0.019	-0.005	-0.007	0.029	-0.017				-0.055	0.008	-0.005	0.07	0.002	0.053	-0.027	-0.067	0.019	-0.136	0.037	0.053	0.012	0.024	0.084	0.021	-0.066	-0.086	-0.038	0.079	0.048
ENSG00000237844.2	AC092684.1	0.002	0.029	-0.04	-0.026	-0.011	-0.058										0.075	-0.106	-0.016	-0.094	-0.037	-0.01	-0.096	-0.07	-0.045	0.059	0.023	0	0.047	0.006	0.018	-0.055	-0.053	-0.106	-0.078	-0.064	0.003	0.023	0.006	0.089	0.069	0.015	0.069	-0.002	0.031	0.037
ENSG00000237845.1	RP5-940F7.2	0.05	-0.055	-0.026	0.097	0.079	0.056										-0.03	-0.006	0.009	0.009	0.069	-0.022	-0.079	0.037	-0.11	0.009	0.075	0.028	0.019	-0.052	0.049	0.132	0.09	-0.009	0.004	0.034	-0.021	0.1	-0.006	0.012	0.008	-0.123	-0.041	-0.013	-0.036	0.029
ENSG00000237846.1	RP11-216M21.1	0.146	0.107	0.024	0.074	0.095	0.009										0.196	0.193	0.091	-0.036	-0.013	-0.01	0.104	-0.06	0.142	0.061	-0.03	-0.029	0.184	0.287	0.08	-0.021	-0.035	-0.011	0.218	0.235	0.218	0.122	0.136	0.116	0.008	0.194	0.091	0.033	0.051	0.067
ENSG00000237848.1	RP11-739N20.3	0.02	-0.017	0.021	0.046	0.074	-0.042										0.132	0.039	0.06	0.046	0.048	0.016	-0.081	-0.278	-0.068	0.026	-0.041	-0.007	0.063	0.028	0.007	-0.007	-0.036	-0.116	-0.004	0.076	0.055	-0.087	0.028	0.077	0.06	0.021	0.001	0.04	-0.052	0.001
ENSG00000237849.1	NFYAP1	0.116	0.018	0.097	0.123	0.006	0.044				0.195	-0.032	0.042	0.087	0.018	0.04	-0.035	0.057	0.077	-0.002	0.015	0.013	0.228	0.052	0.098	-0.099	-0.003	0.125	0.034	0.026	-0.003	0.009	0.195	0.009	0.108	0.085	0.104	0.025	0.072	0.015	0.069	0.105	0.042	0.152	0.07	0.09
ENSG00000237850.7	RP11-483E23.2	0.003	0.023	-0.034	0.002	0.001	-0.009										0.109	0.081	-0.044	0.019	-0.032	-0.037	-0.217	-0.149	-0.016	-0.013	0.007	0.015	0.104	0.05	-0.062	-0.008	-0.061	-0.019	0.001	0.097	-0.012	0.029	-0.022	-0.025	0.056	0.095	-0.063	0.003	-0.026	0.011
ENSG00000237851.1	RP1-67K17.4	0.107	0.064	0.028	0.073	-0.004	0.055										0.019	0.132	0.136	0.041	0.125	0.009	-0.023	-0.116	-0.015	-0.012	0.01	0.056	0.023	0.063	0.05	0	-0.016	0.034	0.069	0.069	0.058	-0.021	0.016	0.027	0.005	0.108	0.05	-0.024	-0.009	-0.052
ENSG00000237852.1	RP4-630A11.3	0.127	0.117	0.027	0.132	0.012	0.007										0.054	-0.052	0.048	-0.024	-0.039	-0.029	0.115	0.048	0.117	0.026	0.008	0.091	0.219	0.233	0.148	0.104	0.098	0.107	-0.018	0.103	-0.035	0.047	0.178	0.133	-0.035	-0.015	0.075	-0.121	-0.09	0.05
ENSG00000237853.6	NFIA-AS1	0.047	0.079	0.095	0.053	-0.053	-0.111				-0.044	0.006	-0.119	0.123	0.13	0.086	-0.009	0.032	-0.068	-0.024	0.055	0.054	0.023	-0.026	0.105	0.075	0.108	-0.054	0.035	0.031	-0.033	-0.002	-0.043	0.02	0.014	0.03	0.075	0.032	0.065	-0.031	0.039	0.146	0.173	-0.103	-0.183	0.013
ENSG00000237854.3	LINC00674	0.322	0.292	0.28	0.226	0.04	0.014				0.341	0.308	0.35	0.068	-0.01	-0.014	0.232	0.263	0.23	0.063	0.097	-0.039	0.061	0.016	-0.21	0.019	-0.067	0.07	0.518	0.533	0.502	0.283	0.315	0.282	0.267	0.275	0.141	0.09	0.118	0.141	0.081	-0.107	0.022	0.113	0.006	0.004
ENSG00000237856.1	AC062020.2	-0.021	0.074	-0.008	-0.037	0.001	-0.075										0.055	-0.058	0.005	0.016	0.019	0.02	0.121	0.108	-0.11	0.067	0.061	-0.091	0.057	-0.034	-0.022	0.027	-0.082	-0.064	-0.053	-0.044	0.025	-0.018	-0.024	0.011	-0.001	0.105	-0.035	0.077	0.025	-0.034
ENSG00000237859.2	EEF1A1P31	-0.023	0.021	-0.028	-0.091	-0.061	0				-0.052	0.027	-0.11	-0.028	0.056	-0.008	0.077	0.015	0.008	0.004	0.017	-0.026	-0.009	-0.005	-0.096	-0.005	-0.046	-0.07	-0.072	-0.086	0.108	-0.08	-0.006	0.009	0	0.014	0.018	0.054	0.016	-0.009	-0.042	-0.035	-0.024	0.028	-0.047	0.084
ENSG00000237860.1	RP11-232D9.4	-0.008	-0.046	0.088													0.028	-0.087	0.084							0.018	-0.049	-0.015	-0.011	0.091	0.083	-0.007	-0.009	-0.012	-0.003	-0.018	0.041	0.036	-0.042	0.052	0.138	-0.005	0.017	-0.02	-0.044	-0.048
ENSG00000237861.1	RP11-332L8.1	0.172	0.128	0.142	0.007	0.061	-0.034										0.027	0.133	0.038	-0.021	0.01	-0.015	0.181	-0.125	-0.016	-0.009	0.025	0.015	0.011	0.098	0.084	-0.038	0.01	0.001	0.058	0.021	0.034	0.094	0.097	-0.019	0.074	0.058	0.066	0.038	0.105	-0.013
ENSG00000237862.2	RP1-63G5.7	-0.018	0.062	0.046	-0.046	0.031	-0.016										0.04	0.03	0.012	-0.048	0.058	-0.046	-0.033	-0.12	-0.095	0.032	-0.035	-0.003	-0.095	0.046	-0.102	0.069	-0.043	0.013	-0.04	-0.03	-0.007	0.021	-0.046	0.018	0.052	-0.086	0.083	-0.091	0.079	-0.069
ENSG00000237863.3	RP6-24A23.3	0.161	0.176	0.12	0.277	0.308	0.134										-0.04	-0.053	0.004	0.149	0.045	0.017	-0.041	-0.057	0.066	-0.066	0.077	0.045	0.365	0.386	0.242	0.099	0.1	0.067	0.29	0.301	0.31	0.258	0.32	0.287	0.234	0.162	-0.004	-0.045	-0.067	-0.095
ENSG00000237864.1	LINC00322	-0.011	0.052	0.025	0.031	0.036	0				0.193	0.14	0.187	0.038	0.01	-0.02	0.028	0.013	0.02	-0.058	-0.065	-0.025	-0.015	-0.039	0.064	0.021	0.034	0.006	0.14	0.103	0.109	0.02	0.02	-0.022	0.229	0.127	0.098	0.082	0.022	0.109	-0.053	-0.071	-0.07	-0.013	-0.066	-0.024
ENSG00000237868.1	AC097533.1	0.022	-0.024	0.047	-0.089	0.001	-0.067										0.073	0.121	0.005	-0.031	0.118	0.042	-0.009	0.113	0.025	0.03	-0.035	0.01	0.007	0.011	0.098	-0.084	0.013	-0.028	0.043	-0.008	0.084	0.021	-0.013	-0.062	-0.201	-0.002	0.065	-0.027	0.041	-0.043
ENSG00000237870.6	AC073130.1	0.083	0.114	0.153	0.011	0.164	0.092										-0.016	0.011	0.03	0.049	-0.04	0.094	-0.054	0.061	-0.05	-0.046	-0.059	-0.054	0.026	0.032	0.011	0.048	0.021	0.016	0.008	0.049	-0.032	0.098	0.099	0.045	0.128	0.025	-0.019	0.044	-0.061	-0.073
ENSG00000237872.4	POU5F1P4	0.093	0.114	0.082	-0.089	-0.059	0.069				-0.013	0.09	-0.023	-0.001	0.024	0.017	0.012	0.033	-0.031	0.018	-0.012	-0.027	0.217	0.161	0.089	0.074	0.028	0.061	0.096	0.045	0.096	0.065	0.116	0.036	0.023	0.03	0.077	-0.032	0.029	-0.111	-0.139	0.004	0.115	-0.107	-0.095	-0.021
ENSG00000237873.1	RP11-156J23.1	0.044	0.025	-0.005	-0.034	0.039	0.012										-0.101	-0.039	-0.125	0.021	0.011	0.018				0.005	-0.023	0.13	0.058	0.098	0.074	-0.06	-0.009	-0.012	-0.071	0.081	0.06	0.045	-0.001	-0.09				-0.023	-0.031	-0.059
ENSG00000237874.2	RP3-393K13.1	-0.074	0.006	-0.017	0.025	0.017	0.047																0.023	0.247	-0.051	-0.016	0.015	-0.038	0.059	-0.064	0	0.013	-0.027	0.088	-0.006	0.015	0.019	0.061	0.079	-0.032	-0.147	-0.029	0.1	0.019	-0.011	-0.005
ENSG00000237875.1	RP5-1174J21.1	-0.038	0.063	0.034	0.188	0.086	-0.017										0.234	0.203	0.147	-0.016	0.001	-0.049	0.039	0.349	0.123	-0.144	0.059	0.077	0.118	0.096	-0.085	0.003	0.035	0.012	-0.019	-0.014	-0.012	0.024	0.07	0.006	0.069	-0.063	0.056	0.03	0.008	-0.012
ENSG00000237876.1	AKR1B1P4	-0.011	-0.026	-0.057	-0.001	-0.031	0.06				-0.084	0.013	-0.103	0.001	0.087	0.049	0	-0.041	-0.108	0.039	-0.061	0.01	0.038	-0.094	0.106	0.026	0.014	-0.009	0.079	-0.027	-0.125	-0.066	-0.041	0.061	0.032	0.028	-0.096	-0.052	-0.024	-0.028	0.094	-0.085	-0.104	-0.009	-0.012	-0.024
ENSG00000237877.7	LINC01473	0.135	0.217	0.087	0.02	0.05	0.01				0.161	-0.028	0.155	0.037	0.079	0.029	0.362	0.351	0.26	0.356	0.32	0.087	0.088	-0.027	0.009	-0.017	0.037	-0.01	0.291	0.254	0.159	0.202	0.249	0.13	0.216	0.11	0.096	-0.011	0.016	-0.002	0.018	-0.066	-0.026	-0.045	0.07	0.028
ENSG00000237879.1	LINC00398	0.367	0.357	0.319	0.255	0.276	0.186				-0.032	-0.016	0.039	0.324	0.316	0.135	0.115	0.166	0.084	0.101	0.011	0.065	0.128	0.123	0.073	0.018	0.032	-0.029	0.132	0.18	-0.048	0.077	0.059	0.117	0.108	0.011	0.008	0.238	0.094	0.046	0.207	0.222	0.077	0.084	0.069	0.043
ENSG00000237880.2	AC096669.2	0.094	0.015	0.005	-0.005	-0.002	-0.055										-0.036	0.022	0.075	0.027	0.01	-0.124	-0.027	0.15	-0.012	-0.05	0.024	0.036	-0.043	-0.006	0.06	0.041	0.068	0.06	-0.003	0.003	0.033	0.193	0.138	0.006	-0.047	0.093	0.028	0.056	0.088	0.038
ENSG00000237882.1	PPIAP13	0.117	0.11	0.066	0.081	0.087	0.076				0.088	0.194	0.087	0.072	0.097	-0.016	0.064	0.174	0.04	0.071	0.069	-0.017	-0.085	0.189	0.172	-0.156	0.046	0.042	0.25	0.306	0.184	-0.025	0.084	-0.11	0.176	0.159	0.097	0.06	0.027	-0.036	-0.033	-0.049	0	0.068	-0.021	-0.031
ENSG00000237883.2	DGUOK-AS1	0.19	0.2	0.122	0.161	-0.021	0.01				0.08	0.144	0.126	0.042	0.051	0.116	0.119	0.119	0.097	0.161	0.123	-0.001	-0.103	0.027	0.031	0.03	0.019	-0.112	0.317	0.285	0.278	0.177	0.132	0.045	0.427	0.413	0.297	0.285	0.246	0.137	0.129	-0.013	0.086	0.08	-0.047	0.181
ENSG00000237885.1	RP11-208C17.4	0.009	0.034	0.032	-0.063	0.036	0.002																			0.055	0.034	0.019	-0.022	0.027	0.02	0.078	-0.05	-0.008	0.023	-0.055	0.021	-0.054	0.101	-0.059	0.133	0.006	-0.006	-0.032	0.014	-0.044
ENSG00000237886.1	LINC01573	0.281	0.295	0.289	0.042	0.118	0.163										0.101	0.085	0.043	-0.012	-0.01	0.031	-0.054	-0.035	0	0.042	-0.054	-0.131	0.298	0.289	0.237	0.102	0.115	0.081	0.359	0.36	0.304	0.028	0.012	0.024	0.213	0.199	0.221	0.22	0.218	0.123
ENSG00000237887.1	AC092839.1	0.098	0.142	0.028	0.15	0.107	0.063										-0.082	-0.013	0.1	-0.028	0.102	0.129	0.013	0.203	-0.029	-0.098	-0.079	-0.018	0.08	0.127	-0.085	0.153	0.134	0.068	0.069	0.038	-0.018	-0.044	0.009	-0.051	0.038	-0.046	-0.062	0.216	0.096	0.108
ENSG00000237888.1	AC087650.1	0.03	-0.001	0.003	0.046	-0.123	-0.037										0.213	0.231	0.227	-0.022	-0.01	-0.046	0.089	0.28	-0.01	0.184	-0.005	-0.002	0.065	0.116	-0.013	0.143	0.057	-0.012	0.141	0.076	0.075	0.095	0.026	0.029	-0.019	-0.045	0.028	-0.007	-0.057	-0.043
ENSG00000237891.1	RP11-417D4.1	-0.025	-0.038	0.029													-0.124	0.069	0.051	-0.028	-0.018	0.012	0.37	0.639	0.021	-0.028	0.026	0.011	0.08	0.007	0.064	0	-0.019	-0.022	0.01	-0.006	-0.002	-0.091	0.001	-0.034	0.078	-0.027	0.073	0.003	-0.004	-0.014
ENSG00000237892.1	KLF7-IT1	0.098	0.147	0.134	0.082	0.011	0.064				0.023	-0.184	0.106	-0.056	-0.063	0.028	0.224	0.261	0.114	0.175	0.125	0.082	-0.195	-0.048	0.013	0.078	-0.05	-0.076	0.14	0.126	0.091	0.192	0.204	0.134	0.128	0.179	0.162	0.201	0.163	0.126	-0.046	0.035	0.103	0.004	-0.053	0.025
ENSG00000237896.6	AC005008.2	-0.001	0.04	0.11	0.068	0.131	0.03										-0.06	-0.009	-0.068	0.007	0.056	0.001	0.163	0.027	0.07	-0.037	-0.062	0.04	-0.025	0.043	0.029	-0.018	0.102	-0.002	0.051	-0.035	0.02	-0.041	0.026	-0.011	0.17	-0.062	0.023	-0.057	-0.025	0.017
ENSG00000237897.2	RP11-90H3.2	0.016	0.043	-0.003	0.102	0.17	0.071										0.074	0.065	0.006	-0.022	-0.109	0.017	0.027	0.003	0.036	0.057	0.002	0.018	-0.069	-0.056	-0.048	0.003	0.059	-0.051	-0.009	0.021	-0.015	0.154	0.019	-0.029	0.086	0.112	0.107	-0.067	0.052	0.085
ENSG00000237899.1	RP4-739H11.3	0.197	0.182	0.094	0.044	0.101	0.143										0.175	0.141	0.114	0.063	0.026	0.058	0.001	0.001	0.008	-0.014	0.036	0.012	0.155	0.252	0.043	-0.019	-0.089	-0.017	0.147	0.194	0.179	0.131	0.057	-0.025	0.194	-0.003	0.093	0.099	-0.062	0.04
ENSG00000237901.1	AC009161.1	0.015	-0.023	0.016													-0.092	0.078	-0.044							-0.002	-0.019	-0.041	0.39	0.006	-0.122	0.053	-0.077	-0.004	0.054	-0.051	-0.068	0.023	0.01	-0.003
ENSG00000237902.1	TSPY21P																															0.005	-0.026	-0.023	-0.056	0.086	0.076	-0.001	-0.033	-0.056				-0.047	0.055	0.004
ENSG00000237903.1	RP3-404F18.5	0.081	0.113	0.093	-0.076	-0.13	-0.018										0.322	0.321	0.179	-0.011	-0.041	0.026	-0.111	0.095	0.178	-0.099	0.056	0.042	0.137	0.133	0.153	-0.041	-0.009	0.016	0.097	0.134	0.072	-0.008	0.021	0.121	0.213	0.164	0.035	0.212	0.114	0.043
ENSG00000237904.2	RP11-460E7.9																-0.051	0.022	-0.033	0.097	0.013	0.007				-0.003	0.014	0	-0.001	-0.04	-0.24				-0.209	-0.01	-0.073	0.027	0.119	-0.047
ENSG00000237906.1	MUPP	0.021	0.063	-0.027	0.052	-0.019	0.008				0.118	-0.023	0.069	0.035	-0.014	0.042	-0.02	-0.012	-0.021	-0.003	0.002	-0.009	-0.137	-0.118	0.231	-0.191	0.043	0.121	-0.148	0.061	0.021	0.004	0.066	0.029	-0.038	0.043	0.051	0.1	0.149	-0.031	0.062	0.163	0.018	-0.029	0.108	0.104
ENSG00000237910.1	AC073869.7	0.024	-0.022	0.036	0.012	-0.093	-0.071										-0.029	0.019	-0.019	0.027	0.04	-0.039	0.052	0.143	-0.017	-0.041	0.132	0.043	0.038	0.029	0.014	0.058	0.041	0.058	-0.05	0.022	0.021	0.031	0.038	0.029	-0.095	0.044	0.048	0.019	0.021	-0.058
ENSG00000237911.2	SRP68P3	0.075	0.175	0.099	0.069	0.083	0				0.114	-0.018	0.03	0.083	0.038	0.001	0.027	0.036	-0.02	0.049	-0.009	0.056	-0.047	-0.069	0.162	0.027	-0.076	0.089	0.003	0.003	-0.028	-0.077	0.007	-0.021	0.076	-0.034	0.086	0.036	-0.097	0.046	0.076	-0.027	-0.048	0.019	0.04	-0.039
ENSG00000237913.1	FTLP19	-0.045	-0.02	0.029	0.008	-0.028	-0.03				-0.019	0.121	-0.008	0.02	-0.003	0.072	0.083	-0.003	-0.014				0.176	0.085	0.128	-0.034	0.029	0.011	0.159	0.103	-0.079	-0.009	0.072	-0.005	0.104	0.017	-0.059	0.062	-0.026	0.047	-0.192	-0.125	0.057	0.02	0.017	-0.012
ENSG00000237914.5	SIRPG-AS1	0.259	0.325	0.181	0.374	0.357	0.18				0.12	0.151	0.112	0.184	0.167	0.098	0	0.139	0.001	0.089	0.045	0.051	0.005	0.013	0.033	0.071	0.003	0.036	0.148	0.148	0.091	0.071	0.056	-0.029	0.113	0.243	0.105	0.244	0.109	0.004	-0.002	-0.038	-0.055	-0.038	-0.137	0.075
ENSG00000237916.1	RP11-537E18.1	0.218	0.282	0.236	0.153	0.172	0.121										0.213	0.181	0.232	0.164	0.22	0.215	0.21	-0.045	-0.025	-0.095	-0.002	0.07	0.244	0.268	0.176	0.121	0.046	-0.025	0.393	0.374	0.359	0.26	0.262	0.193	-0.202	-0.001	0.043	0.025	0.013	0.042
ENSG00000237917.1	PARP4P1	-0.013	0.015	0.033	0.142	0.118	0.018				0.051	0	0.001	0.014	-0.039	0.043	0.127	0.134	0.189	0.079	0.044	0.04	-0.072	-0.013	0.048	-0.034	-0.018	-0.044	-0.051	0.011	-0.042	0.019	-0.01	0.051	0.013	0.01	0.007	0.013	0.042	0.023	-0.051	0.076	-0.057	-0.009	0.05	-0.007
ENSG00000237919.5	RP11-181B18.1	0.019	0.047	0.033	0.035	-0.046	-0.009										-0.029	0.02	-0.16	0.011	-0.006	-0.009	0.134	-0.119	-0.081	-0.025	-0.033	0.055	0.027	0.038	-0.085	0.057	0.046	-0.164	-0.021	0.006	-0.095	-0.018	0.04	0.053	-0.117	-0.048	-0.106	-0.015	0.045	-0.035
ENSG00000237920.2	RP11-350G8.4	-0.053	-0.017	-0.008	-0.038	-0.007	0.023										-0.027	-0.017	-0.085				0.142	-0.081	-0.128	0.104	-0.092	-0.008	-0.118	0	-0.006	-0.031	0.025	-0.042	0.025	0.01	0.058	-0.013	-0.071	0.036	0.017	0.126	0.017	0.04	0.106	0.018
ENSG00000237921.2	AC004543.2	0.002	0.012	0.039	0.023	0.003	0.009										0.255	0.153	0.057	-0.01	0.023	-0.054	0.006	-0.01	0.068	-0.061	0.008	0.003	0.018	0.05	0.071	0.063	-0.065	0.005	0.079	0.111	0.035	0.077	0.05	-0.003	0.097	0.103	0.013	0.048	0.046	0.046
ENSG00000237922.1	RP11-478H16.1	-0.072	0.018	0.025	0.008	0.003	-0.029										-0.006	0.103	0.037	0	-0.052	0.003	0.122	-0.18	-0.023	0.018	0.048	-0.033	0.018	0.01	-0.029	0.018	-0.124	0.021	-0.073	0.027	-0.068	0.015	0.029	0.004	0.103	-0.07	0.033	0.058	0.02	0.028
ENSG00000237923.1	XXbac-BPG27H4.8	0.36	0.342	0.255	0.367	0.335	0.117										-0.048	0.01	0.003	-0.029	-0.049	0.06	-0.132	0.138	0.247	0.052	0.002	0.051	0.187	0.138	0.041	0.124	0.115	0.064	0.039	0.012	0.052	0.145	0.174	0.202	0.029	0.115	0.036	0.096	0.003	0.004
ENSG00000237924.1	RPL21P112	-0.018	-0.027	0.066	-0.063	-0.079	0.073							-0.02	-0.001	0.026	0.148	0.11	0.072	0.029	-0.053	-0.004	-0.143	0.261	-0.115	0.095	-0.079	-0.02	-0.007	0.069	0.009	0.036	0.029	-0.04	0.04	0.026	0.039	0.044	-0.003	-0.04	0.021	0.019	-0.057	-0.005	-0.009	0.082
ENSG00000237926.1	RP13-346H10.2	0.088	0.11	0.105	0.025	0.022	0.082										0.072	0.058	0.054	0.025	0.094	-0.034	0.088	0.139	0.021	-0.037	-0.003	0.03	0.004	0.042	-0.074	-0.027	-0.047	-0.024	0.049	0.077	0.004	-0.056	0.001	-0.024	-0.039	0.033	-0.089	-0.025	0.08	0.121
ENSG00000237927.1	RP3-393E18.2	0.228	0.247	0.065	0.292	0.251	0.116										0.194	0.113	0.137	0.141	0.024	0.107	-0.026	0.137	-0.021	-0.081	-0.018	-0.024	0.139	0.129	0.058	0.04	-0.023	0.147	0.179	0.214	0.151	0.148	0.168	0.105	0.057	0.084	-0.137	0.056	0.069	0.074
ENSG00000237928.6	NFIA-AS2	0.275	0.289	0.133	0.208	0.119	0.006				0	0.246	-0.023	0.031	-0.06	-0.064	-0.008	0.055	0.036	-0.005	0.027	0.021	0.239	0.201	0.15	-0.244	0.077	0.094	0.092	0.111	0.08	0.03	0.013	-0.045	0.062	0.162	0.112	0.155	0.102	0.114	0.102	0.012	-0.034	-0.063	0.084	0.074
ENSG00000237929.1	RPL31P3	-0.021	0.026	-0.021	-0.041	0.008	-0.013							-0.019	-0.004	-0.021	0.029	0.023	-0.035				-0.02	-0.134	0.208	-0.024	-0.045	-0.012	0.064	0.052	0.024	-0.014	-0.083	0.017	0.013	-0.01	-0.075	0.021	-0.075	0.075	0.091	0.062	0.108	-0.056	-0.01	-0.005
ENSG00000237930.1	AC007563.4	0.17	0.168	0.172	0.16	0.086	0.091										-0.012	-0.035	0.005	0.011	0.139	0.021	0.051	-0.028	0.081	0.013	-0.016	-0.025	-0.011	0.029	0.026	0.109	0.216	0.06	0.053	0.063	-0.04	0.028	0.056	0.059	-0.043	-0.117	0	-0.071	-0.04	0.002
ENSG00000237931.1	CLIC4P3	0.054	0.112	0.062	0.108	0.203	-0.038				-0.037	0.014	-0.093	-0.011	-0.008	-0.083	0.217	0.167	0.055	0.114	0.004	0.021	0.071	-0.201	-0.095	0.044	0.026	0.033	0.036	0	-0.014	-0.072	-0.032	-0.136	0.022	-0.01	0.058	0.013	-0.001	0.099	-0.076	0.052	0.054	-0.01	0.009	-0.022
ENSG00000237934.1	RP11-467D18.2	0.131	0.169	0.16	0.021	0.058	0.014										0.145	0.197	0.119	0.107	0.107	-0.037	-0.138	0.071	0.076	-0.006	-0.021	-0.047	0.133	0.182	0.026	0.055	0.081	0.055	0.353	0.329	0.289	0.319	0.198	0.182	-0.014	-0.002	0.151	-0.015	0.04	0.037
ENSG00000237936.1	RP11-224P11.1	0.018	-0.009	0.009	-0.011	0.028	0.022										-0.047	0.015	0.07	0	0.065	-0.029	-0.1	0.112	-0.014	-0.094	0.018	-0.062	0.009	0.004	0.062	0.03	0.021	-0.074	0.003	0.105	0.006	0.018	0.009	0.011	0.077	-0.069	-0.129	-0.027	-0.068	0.012
ENSG00000237937.6	AP000770.1	0.018	0.056	0.046	-0.041	0.163	0.025										0.039	-0.035	-0.007	0.026	0.081	-0.025	0.038	-0.088	0.014	0.028	0.037	-0.019	0.08	0.006	0.128	0.012	0.012	-0.006	0.027	0.087	-0.019	-0.03	-0.031	0.078	0.054	0.059	0.082	0.113	0.036	0.096
ENSG00000237938.5	RP11-288I21.1	0.198	0.188	0.092	-0.055	0.024	-0.027										0.246	0.255	0.168	0.04	0.19	0.068	0.064	0.072	-0.064	0.005	0.026	0.012	-0.019	0.012	0.024	0.098	0.002	-0.032	0.318	0.344	0.258	-0.055	-0.05	-0.03	0.127	0.108	0.1	0.054	0.036	-0.019
ENSG00000237939.1	AC097523.3	0.016	0.038	0.032	0.029	-0.038	0.08										0.145	0.222	0.198	-0.028	0.003	0.056	0.035	0.016	0.076	-0.021	-0.003	-0.022	-0.023	0.06	-0.04	0.018	0.127	0.037	0.072	0.025	-0.052	0.078	0.005	0.053	-0.018	0.146	0.008	-0.015	0.027	0.018
ENSG00000237940.3	AC093642.3	0.394	0.366	0.384	0.489	0.502	0.436										0.247	0.239	0.245	0.126	0.135	0.029	0	0.058	0.184	-0.034	-0.038	-0.005	0.415	0.419	0.243	0.318	0.306	0.231	0.303	0.367	0.286	0.309	0.25	0.271	0.25	0.01	0.16	0.184	-0.015	0.046
ENSG00000237941.2		0.032	0.076	0.034	0.06	0.032	0.098				-0.031	0.052	0.001	0.006	-0.047	-0.048	0.018	0.069	-0.046	-0.003	0.092	0.003	0.081	0.037	-0.036	0.03	0.011	0.076	-0.082	0.017	0.084	-0.051	-0.059	-0.047	0.036	-0.005	0.124	-0.024	-0.072	-0.011	-0.017	0.034	0.081	0.051	0.006	-0.039
ENSG00000237943.7	PRKCQ-AS1	0.525	0.495	0.45	0.554	0.607	0.488				0.519	0.528	0.465	0.215	0.204	0.191	0.106	0.176	0.11	0.075	0.064	0.086	-0.063	-0.048	0.141	0.047	-0.061	0.008	0.304	0.305	0.216	0.281	0.298	0.218	0.251	0.23	0.171	0.362	0.244	0.221	-0.029	-0.031	0.087	-0.023	-0.012	0.022
ENSG00000237945.7	LINC00649	0.176	0.203	0.159	0.214	0.261	0.16				0.421	0.351	0.342	0.211	0.211	0.173	-0.005	0.037	0.031	0.052	-0.023	-0.075	-0.04	0.104	0.121	-0.017	0.027	-0.003	0.064	0.164	0.196	0.107	0.044	0.032	0.16	0.083	0.075	0.04	0.08	0.019	-0.091	-0.111	-0.062	0.063	0.09	0.121
ENSG00000237947.1	RP11-570K4.1	-0.037	-0.056	-0.012	0.034	-0.077	-0.035										0.014	0.005	0.011	-0.056	0.011	0.021				-0.007	0.006	0.075	-0.032	-0.056	0.05	-0.012	0.017	-0.016	0.079	0.074	0.041	-0.106	-0.049	0.037	0.202	-0.168	-0.039	0.001	-0.048	-0.019
ENSG00000237948.1	Z95114.5	0.025	0.027	0.02	0.066	-0.024	0.008										-0.072	-0.028	0.033	-0.085	-0.025	0.062	0.091	0.175	-0.061	0.022	-0.014	-0.083	-0.048	0.035	0.083	0.059	0.001	0.015	0.067	-0.078	0.029	0.074	-0.121	0.045	0.042	-0.011	0.051	-0.03	0.004	0.035
ENSG00000237949.2	LINC00844	0.098	0.12	-0.022	0.116	0.105	0.007										-0.018	0.03	0.007	0.116	0.013	0.043	0.241	-0.033	0.075	0.119	-0.044	-0.021	0.03	-0.002	-0.036	0.04	0.068	0.095	0.016	0.076	0.061	-0.097	0.034	0.048	0.067	0.011	-0.094	-0.066	-0.027	-0.017
ENSG00000237950.3	RP11-7O11.3	0.336	0.291	0.27	0.172	0.207	0.109										0.45	0.408	0.453	0.448	0.461	0.308	0.018	-0.104	0.182	-0.195	0.048	0.123	0.451	0.401	0.333	0.32	0.254	0.239	0.478	0.467	0.375	0.487	0.333	0.428	0.16	0.045	0.178	0.171	0.023	0.045
ENSG00000237951.1	PPIL1P1	0.022	-0.02	-0.012	0.07	0.029	-0.016				0.03	0.018	0.002	0.028	-0.066	0	0.063	0.062	0	0.068	0.045	-0.01	-0.101	-0.067	-0.258	-0.026	-0.001	-0.076	0.079	0.051	0.088	-0.041	0.026	-0.003	-0.12	-0.013	0.057	-0.039	0.026	-0.027	-0.095	0.133	-0.013	-0.01	0.057	0.008
ENSG00000237952.1	RPL7AP73	-0.022	0.015	-0.014	0.098	0.058	-0.017				0.368	0.009	0.155	-0.061	-0.017	-0.009	-0.095	0.031	-0.039	0.015	0.041	0.055	0.082	-0.235	0.031	-0.016	0.004	0.016	0.068	0.124	-0.048	-0.004	-0.022	-0.072	0.049	0.026	0.005	-0.014	-0.041	0.02	0.008	-0.021	0.046	-0.002	0.025	-0.027
ENSG00000237953.1	AC013267.1	0.096	0.015	0.065	0.067	0.07	0.058										-0.021	0.061	0.063	0.042	-0.09	0.034	0.206	-0.025	-0.224	-0.031	0.049	-0.011	-0.107	0.008	-0.001	-0.106	-0.023	0.05	0.078	0.068	0.044	0.056	0.14	-0.015	0.007	0.008	0.034	-0.037	-0.018	0.005
ENSG00000237954.7	RP11-14O19.2	0.019	-0.002	0.001	0.023	0.001	-0.009										0.013	-0.019	0.033	-0.079	-0.022	-0.008	0.365	-0.187	-0.208	-0.026	-0.015	-0.091	-0.126	-0.073	-0.047	0.058	-0.092	0.033	0.014	-0.059	0.019	0.036	0.047	0.076	0.131	-0.029	0.08	-0.019	-0.033	0.066
ENSG00000237955.1	AC008746.10	0.098	0.162	0.083	0.204	0.122	0.077										0.084	0.05	0.002	0.037	0.053	-0.014	-0.178	0.037	0.007	-0.111	0.102	-0.006	0.089	0.058	0.059	-0.039	-0.076	-0.063	0.041	0.048	0.106	0.076	0.046	0.014	-0.03	-0.014	-0.15	-0.07	0.013	0.006
ENSG00000237956.1	TRIAP1P1	-0.015	-0.008	-0.007													-0.041	-0.038	0				-0.05	0.283	-0.072	-0.05	0.013	0	-0.035	-0.039	0.023	-0.051	0.033	0.066	0.014	-0.117	-0.01	0.046	-0.01	-0.053	0.019	-0.064	0.111	0.017	-0.016	0.039
ENSG00000237957.6	CT47A5
ENSG00000237959.1	RPL36AP10	-0.078	-0.064	-0.018										0.036	0.001	-0.017	0.04	0.13	0.049	0.056	0.028	0.043	0.066	-0.074	-0.05	-0.011	0.003	-0.02	0.123	0.04	0.061	-0.085	0.022	-0.012	0.075	0.089	0.134	0.048	0.037	0.026	-0.042	0.002	-0.039	0.029	-0.001	0.011
ENSG00000237961.4	RP11-1281K21.1	-0.059	0.1	0.025	0	0.009	0.008										0.066	0.05	0.001	0.012	-0.001	-0.038	0.07	0.035	-0.063	0.009	-0.035	0.005	0.018	0.099	-0.056	-0.04	0.078	0.035	-0.041	0.061	0.039	0.029	0.005	0.079	-0.053	0.01	0.106	-0.001	0.007	0.002
ENSG00000237963.1	RP11-151G12.2	0.005	0.006	-0.004	0.057	-0.044	-0.076										0.052	-0.029	0.033	0.095	0.065	-0.05	-0.098	-0.129	-0.068	-0.094	0.01	-0.016	0.025	-0.028	0.043	-0.013	-0.011	-0.045	0.043	0.055	-0.038	0.042	0.027	0.015	0.003	0.006	0.039	-0.183	-0.155	0.001
ENSG00000237964.3	AC068042.1	-0.041	0.048	0.007	-0.102	-0.053	-0.018										0.013	0.042	0.09	-0.014	0.071	0.028	-0.045	-0.159	-0.004	-0.05	0.033	-0.007	0.017	-0.076	-0.08	-0.032	-0.047	-0.042	-0.018	-0.05	-0.002	0.03	-0.009	0.071	-0.199	0.049	0.091	0.043	0.039	0.063
ENSG00000237968.1	AC007322.7	-0.082	-0.1	-0.049													0.05	-0.062	-0.162				-0.245	-0.07	-0.304
ENSG00000237970.1	TMEM161BP1	0.377	0.387	0.338	0.316	0.393	0.234				0.413	0.358	0.233	0.2	0.203	0.237	0.067	0.098	-0.012	-0.018	-0.023	-0.014	-0.043	-0.101	0.047	-0.013	-0.003	-0.029	0.052	-0.045	0.024	0.003	0.045	-0.017	0.041	-0.023	-0.002	0.057	-0.011	-0.046	0.024	-0.041	0.107	-0.032	0.003	-0.038
ENSG00000237971.1	RP11-231N9.1	-0.039	0.03	-0.037	-0.018	0.012	-0.025										-0.065	-0.051	-0.017	0.02	0.055	-0.049	-0.163	-0.185	0.044	-0.054	-0.016	0	-0.022	-0.02	-0.083	0.018	-0.043	0.01	0.045	-0.002	0.04	0.021	-0.027	0.012	-0.107	0.078	0.046	0.078	0.027	-0.029
ENSG00000237972.1	TUBG1P	0.053	0.119	0.091	0.091	0.041	0.001				-0.027	-0.044	0.029	0.032	0.05	0.032	0.058	0.137	-0.055	0.123	0.142	0.061	0.076	-0.032	-0.177	0.041	0.021	-0.092	0.144	0.176	0.121	0.241	0.152	-0.075	0.123	0.089	-0.059	0.099	0.054	0.037	0.164	0.038	-0.008	0.009	-0.029	0.028
ENSG00000237973.1	RP5-857K21.6	0.174	0.173	0.125	-0.025	-0.053	-0.257										0.398	0.397	0.431	-0.009	-0.08	0.057	0.173	0.177	0.032	0.127	-0.2	-0.276	0.035	0.123	0.032	-0.081	-0.081	0.01	0.156	0.211	0.196	0.043	0.115	0.076	0.142	0.155	0.115	-0.066	-0.063	0.038
ENSG00000237974.1	AC000111.4	-0.017	-0.036	0.061	0.056	-0.047	-0.003										0.335	0.341	0.281	0.191	0.243	0.173	0.116	0.178	-0.222	0.023	-0.011	0.032	-0.016	0.056	0.025	-0.062	-0.016	-0.069	0.062	0.014	0.07	0.171	0.106	0.029	-0.076	-0.009	0.003	-0.068	-0.008	0.017
ENSG00000237975.7	FLG-AS1	0.159	0.216	0.077	0.267	0.219	-0.045										0.249	0.106	0.04	0.114	0.118	0.149	-0.075	0.022	-0.132	0.025	0.08	-0.004	0.149	0.181	0.083	0.003	0.013	-0.068	0.334	0.305	0.138	0.279	0.224	0.085	0.035	0.079	-0.01	0.025	0.022	-0.021
ENSG00000237976.1	RP11-126K1.6	0.445	0.44	0.379	0.35	0.385	0.341										0.161	0.122	0.027	0.183	0.162	0.14	0.014	0.142	-0.011	-0.192	-0.012	0.023	0.231	0.211	0.119	-0.067	-0.047	-0.048	0.357	0.322	0.213	0.306	0.281	0.238	0.182	0.095	0.024	-0.011	-0.13	0.058
ENSG00000237977.1	EIF4HP2	0.147	0.173	0.106	-0.046	0.076	-0.016				0.048	0.264	0.181	0.011	-0.036	0.084	0.234	0.231	0.235	0.1	0.141	0.052	-0.065	0.128	0.089	0.078	-0.025	0.088	0.308	0.298	0.251	0.137	0.156	0.128	0.358	0.356	0.357	0.243	0.176	0.248	0.036	0.061	0.117	0.106	0.038	0.062
ENSG00000237978.6	KCNMB2-AS1	0.253	0.276	0.18	0.018	0.026	0.001				0.064	0.135	0.198	-0.048	0.046	-0.029	0.121	0.153	0.148	0.133	0.137	0.022	0.014	0.015	0.024	-0.035	-0.016	-0.047	0.446	0.415	0.428	0.581	0.575	0.555	0.394	0.386	0.328	0.427	0.485	0.423	0.219	0.211	0.145	0.23	0.11	0.174
ENSG00000237979.1	AC007389.1	0.06	0.085	0.05	0.057	0.091	-0.058										0	0.004	-0.05	0.031	0.023	-0.004	0.121	0.104	-0.051	0.041	-0.012	-0.012	0.023	0.108	0.057	0.02	0.039	0.014	0.002	0.116	0.022	0.049	-0.018	0.09	-0.004	-0.085	-0.037	-0.056	-0.027	-0.076
ENSG00000237980.2	RP11-338C15.3	0.165	0.129	0.046	0.014	0.075	-0.006										0.057	0.147	0.062	0.01	0.097	0.033	-0.068	0.191	0.039	0.075	0.039	-0.011	0.122	0.148	0.001	0.052	0.083	0.07	0.16	0.24	0.034	0.147	0.121	0.129	-0.131	0.224	0.098	-0.003	0.028	0.005
ENSG00000237982.1	RP11-815I22.1	-0.004	-0.007	0.042	0.013	-0.022	-0.01										0.005	0.099	-0.038	-0.045	0.051	-0.015	0.197	-0.091	-0.191	-0.032	-0.016	-0.015	0.023	-0.014	0.005	-0.01	-0.008	-0.047	-0.012	0.021	-0.079	-0.005	-0.015	-0.052	0.095	-0.062	-0.002	-0.046	0.002	0.015
ENSG00000237984.3	PTENP1	0.182	0.124	0.068	0.037	0.015	0.053				-0.068	0.042	0.04	0.022	0.062	0.008	0.521	0.566	0.482	0.159	0.047	0.007	-0.027	0.037	-0.038	-0.055	0.057	-0.009	0.273	0.224	0.145	0.1	0.096	0.036	0.091	0.06	0.07	0.129	0.086	0.053	0.004	0.124	0.087	-0.123	-0.116	0.06
ENSG00000237986.4	CELF2-AS2	-0.041	0.027	0.027	0.019	-0.079	-0.017				0.136	-0.068	0.178	-0.03	0.039	0.021	-0.004	-0.03	-0.009	0.081	-0.001	-0.033	-0.01	-0.002	0.006	-0.059	-0.039	-0.031	0.156	0.084	-0.009	0.003	-0.01	-0.018	0.059	-0.045	0.043	-0.016	0.036	0.012	-0.091	-0.165	0.098	0.063	0.085	-0.019
ENSG00000237987.1	RP11-503C24.2	0.117	0.138	0.073	0.095	0.027	0.068										-0.006	0.021	-0.054	-0.026	0.047	-0.001	-0.235	0.108	-0.058	-0.013	0.073	0.043	0.32	0.336	0.22	0.282	0.298	0.191	0.331	0.322	0.239	0.339	0.33	0.236	0.026	-0.017	0.054	0.164	-0.007	-0.02
ENSG00000237988.5	OR2I1P	0.598	0.579	0.596	0.697	0.706	0.738										0.454	0.439	0.44	0.195	0.183	0.248	0.083	-0.062	0.184	0.077	0.143	0.069	0.339	0.436	0.403	0.499	0.513	0.549	0.458	0.439	0.474	0.529	0.492	0.51	0.33	0.18	0.247	0.263	0.093	0.275
ENSG00000237989.1	AP001046.5	0.559	0.546	0.523	0.507	0.523	0.464										0.359	0.326	0.249	0.336	0.25	0.181	0.08	0.216	0.254	-0.034	-0.076	-0.024	0.228	0.247	0.251	-0.016	-0.01	0.025	0.276	0.272	0.183	0.352	0.311	0.297	0.329	0.091	0.141	0.132	0.001	0.169
ENSG00000237990.3	CNTN4-AS1	0.031	0.057	-0.012	0.013	0.079	0.039				-0.038	-0.124	-0.053	0.069	-0.01	0.023	-0.018	0.033	-0.006	-0.075	0.093	0.033	0.16	0.081	0.108	0.067	0.03	0.038	-0.031	0.054	0.035	-0.089	-0.051	-0.005	0.059	0.038	0.035	0.023	-0.079	0.023	0.09	0.141	0.029	0.053	-0.014	0.006
ENSG00000237991.3	RPL35P1	0.171	0.23	0.156	0.112	0.1	0.039				0.077	0.108	0.185	0.055	0.112	0.174	0.572	0.6	0.611	-0.02	-0.089	-0.04	-0.007	0.178	0.014	-0.003	-0.091	0.025	0.181	0.229	0.183	-0.006	0.102	0.024	0.288	0.345	0.241	0.056	0.082	0.226	-0.031	0.051	0.197	-0.069	-0.2	-0.013
ENSG00000237992.3	AC010096.2	0.02	0.12	-0.013	0.003	-0.043	0.058										-0.025	-0.036	-0.087	-0.025	-0.008	-0.016	0.08	0.179	0.18	-0.001	-0.089	0.009	-0.067	-0.003	-0.129	-0.032	0.098	0.028	-0.019	-0.041	-0.033	-0.042	0.042	0.022	0.008	0.061	0.116	0.039	0.024	0.003
ENSG00000237993.1	RP11-159M11.2	0.024	0.081	0.002	-0.023	-0.04	0.045										-0.015	0.077	0.065	-0.001	0.017	0.005	0	-0.035	-0.008	-0.038	-0.003	-0.064	-0.013	0.016	-0.003	-0.007	0.012	-0.051	0.031	0.023	0.064	-0.031	-0.131	0.08	-0.038	0.069	0.031	0.011	0.017	-0.002
ENSG00000237994.1	RP1-146A15.1	-0.012	0.023	0.062													-0.029	-0.051	0.015				0.006	0.182	-0.018	0.051	-0.035	0	-0.096	0.044	0.066	0.032	0.052	-0.111	0.041	-0.185	0.105	0.015	0.072	-0.057	-0.176	-0.087	-0.324	0.023	0.007	0.03
ENSG00000237997.1	RCC2P2	0.041	0.076	-0.01	-0.038	-0.084	0.012										-0.062	0.013	0.081	-0.057	0.021	0.035				0.032	-0.019	0.006	0.074	0.023	0.073	0.065	0.096	0.003	-0.047	0.008	0.055	-0.026	-0.043	0.035	0.084	0.169	0.039	0.015	-0.043	0.01
ENSG00000237999.2	RP11-394D2.1	0.032	0.032	0.064	0.031	0.033	0.038										0.253	0.289	0.194	-0.087	-0.101	-0.008	-0.251	-0.014	-0.107	-0.012	0.033	0.057	-0.094	-0.1	0.129	-0.033	-0.043	-0.044	0.088	-0.037	0.04	0.106	-0.117	0.02	-0.128	0.026	-0.046	-0.024	-0.026	0.005
ENSG00000238000.1	RP11-274E7.2	0.293	0.318	0.32	0.324	0.325	0.295										0.476	0.48	0.466	0.038	0.088	0.27	-0.055	0.095	-0.011	-0.179	0.075	-0.091	0.311	0.348	0.269	0.047	0.088	0.065	0.345	0.31	0.36	0.263	0.217	0.229	0.071	0.14	0.097	0.222	0.094	0.176
ENSG00000238001.2	SNRPCP1	0.033	0.013	-0.008	-0.031	-0.019	-0.039				0.006	0.018	0.011	0.031	-0.002	-0.064	-0.036	0.122	0.105	0.032	0.017	0.074	-0.091	0.088	0.259	0.018	-0.068	-0.038	0.021	0.035	0.13	-0.09	-0.035	0.01	0.082	0.033	0.102	-0.056	-0.009	-0.032	0.091	-0.008	0.129	0.144	-0.007	0.145
ENSG00000238002.3	NPAP1P6	-0.014	-0.003	0.028	-0.014	0.017	0.012				0.043	-0.065	0.011	0.031	-0.03	0.036	-0.019	0.08	0.003	0.059	-0.031	-0.031	0.43	0.058	0.347	-0.016	0.066	-0.02	-0.001	-0.111	0.104	0.054	-0.031	-0.018	0.013	0.022	0.068	-0.016	0.134	0.118	-0.078	0.012	0.052	-0.069	-0.113	0.097
ENSG00000238003.1	RP11-465N4.2	0.085	0.156	0.106	-0.067	-0.008	0.06										0.078	0.17	0.127	0.039	0.003	0.062	0.005	0.021	-0.02	0.059	-0.059	0.002	0.13	0.168	0.086	-0.019	-0.044	-0.081	0.066	0.072	0.081	-0.041	0.029	-0.11	0.075	0.124	-0.052	-0.097	0.025	-0.026
ENSG00000238004.1	AC009227.3	0.03	-0.011	0.023	-0.002	-0.101	-0.032										-0.139	-0.197	-0.031	-0.02	-0.066	-0.042	0.318	0.008	0.013	0.001	0.034	0.098	0.031	-0.073	-0.044	0.128	0.074	-0.004	-0.038	-0.02	0.035	-0.001	0.027	-0.002	0.034	0.063	0.048	-0.024	-0.025	-0.016
ENSG00000238005.4	RP11-443B7.1	0.109	0.108	0.146	-0.035	-0.116	0.002										0.072	0.095	0.023	0.033	0.064	0.057	0.161	-0.01	0.02	0.03	0.029	-0.004	0.16	0.014	0.106	-0.01	-0.048	0.053	0.236	0.253	0.107	0.346	0.271	0.176	0.147	0.093	0.016	-0.065	-0.062	0.023
ENSG00000238007.1	AC024619.2	-0.086	-0.013	0.051	0.037	-0.073	0.022										0.077	0.046	0.048	0.032	0.016	0.089	-0.202	0.003	0.062	-0.039	-0.035	0.064	0.053	0.039	-0.029	-0.003	0.101	-0.005	-0.062	-0.035	-0.087	-0.095	-0.056	0.104	0.064	0.019	0.033	0.022	0.016	-0.014
ENSG00000238008.1	COX6CP10	0.069	0.12	0.057	0.038	0.039	-0.039				-0.134	-0.217	0.042	0.034	-0.058	-0.024	0.062	0.064	-0.017	0.043	0.054	0.058	0.085	0.087	0.009	0.042	-0.017	0.047	-0.015	0.031	0.059	0.014	-0.043	0.04	0.004	-0.038	0.04	0.119	-0.098	0.111	0.038	-0.048	0.011	-0.067	-0.243	-0.017
ENSG00000238009.6	RP11-34P13.7	-0.056	0.005	-0.001	-0.007	-0.078	0.05										0.068	-0.016	-0.005	-0.046	0.026	-0.012	-0.178	-0.065	-0.008	0.076	0.049	-0.022	0.001	0.004	0.057	-0.009	0.02	-0.02	0.026	0.088	0.008	0.016	0.045	0.009	-0.044	-0.003	0.003	0.024	0.005	-0.036
ENSG00000238010.1	RP11-123K19.2	0.116	0.145	0.102	0.129	0.109	0.049										-0.117	-0.136	0.014	-0.045	-0.006	-0.033				-0.053	0.007	-0.085	-0.074	0.14	0.019	-0.008	-0.058	0.001	0.049	-0.021	-0.065	0.003	-0.073	-0.024	-0.023	-0.07	0.013	-0.067	-0.041	-0.071
ENSG00000238012.2	AC114752.1	0.005	0.011	-0.001	0.015	0.051	0.039										0.046	0.045	0.021	0.056	0.004	-0.002	-0.094	0.268	-0.092	-0.017	-0.002	0.085	-0.049	0.046	0.037	-0.038	0.006	0.012	0.042	0.004	0	-0.035	-0.021	-0.04	0.044	-0.026	-0.023	-0.011	0.011	0.025
ENSG00000238013.1	RP11-427P5.2	-0.013	-0.009	-0.002	0.025	0.061	0.061										-0.045	-0.002	-0.009	-0.028	-0.027	-0.071				-0.018	0.018	0.008	-0.009	0.026	-0.024	0.193	0.11	0.021	0.013	-0.084	-0.042	-0.002	0.053	-0.038	-0.067	0.01	0.033	0.096	-0.122	-0.011
ENSG00000238015.2	RP4-641G12.3	0.124	0.133	0.015	-0.054	-0.008	-0.086										0.006	0.064	-0.008	0.056	0.083	-0.073	0.172	-0.133	0.101	-0.078	-0.025	-0.002	-0.016	0.101	0.021	0.04	0.022	-0.07	0.163	0.102	0.075	0.022	0.041	0.11	0.013	0.002	-0.087	0.168	-0.067	0.053
ENSG00000238018.2	AC093110.3	0.278	0.263	0.293	0.169	0.12	0.093										0.268	0.238	0.272	0.109	0.161	0.028	-0.025	0.069	0.058	-0.132	0.035	0.058	0.061	0.127	0.086	-0.009	0.024	-0.108	0.247	0.32	0.236	0.048	0.047	-0.022	0.2	0.188	0.3	0.256	0.267	0.135
ENSG00000238019.1	RP11-732M18.2	0.06	0.079	0.051	0.029	0.013	0.039										-0.064	-0.107	-0.021	0.1	0.041	0.081				0.018	-0.052	-0.12	-0.042	0.053	-0.011	-0.051	-0.037	0.066	0.035	0.019	-0.004	0.176	0.093	0.052	0.071	-0.004	-0.011	0.07	0.004	0.035
ENSG00000238020.1	HTR3E-AS1	-0.022	0.028	0.057	0.017	-0.036	0.04				-0.029	0.054	-0.06	0.042	0.005	-0.004	0.033	0.011	-0.025	-0.073	0.079	-0.029	-0.36	-0.012	-0.014	0.027	0.023	0.088	0.162	0.06	-0.025	0.015	0.082	0.001	-0.026	-0.045	-0.072	-0.034	0.058	0.055	0.088	-0.056	0.029	0.062	0.002	0.036
ENSG00000238021.6	ARMC4P1	0.158	0.196	0.12	0.106	0.056	0.122										-0.01	0.011	-0.005	0.066	0.069	-0.012	-0.106	0.092	0.09	-0.03	-0.06	0.023	0.09	0.177	0.046	0.052	0	0.025	0.063	0.056	0.011	0.124	0.062	-0.088	-0.151	0.015	0.17	0.004	0.014	0.015
ENSG00000238022.2	RP11-38C18.3	0.018	0.02	-0.005	-0.05	-0.041	-0.111										-0.034	0.007	-0.048	-0.086	0.012	-0.014	-0.074	0.206	0.151	0.003	0.033	-0.023	-0.034	-0.088	-0.089	-0.028	0.022	0.023	0.009	0.007	-0.033	0.005	-0.016	-0.036	0.013	0.002	-0.089	0.042	0.037	-0.042
ENSG00000238024.1	DDX39BP2	-0.023	0.083	0.007	0.084	0.08	-0.014				0.03	0.066	-0.056	0.068	0.018	-0.079	0.096	0.101	0.085	0.111	0.151	0.03	-0.043	-0.145	-0.032	0.001	-0.071	-0.101	0.167	0.137	0.111	0.006	0.016	0.041	0.134	0.055	0.009	-0.023	-0.074	0.038	0.011	0.135	0.059	0.104	0.08	0.09
ENSG00000238025.1	ZDHHC4P1	0.085	0.122	0.076	0.113	0.211	-0.028				0.103	0.049	0.186	0.088	0.046	0.002	0.035	0.092	0.063	0.077	0.072	0.017	0.052	0.023	0.023	0.009	0.033	-0.07	-0.024	-0.003	0.025	0.008	-0.034	0.017	0.101	-0.007	-0.071	-0.011	-0.027	0.045	0.044	0.083	0.029	0.123	-0.092	-0.007
ENSG00000238026.1	RP11-78E6.1	0.02	0.051	-0.034	-0.055	-0.092	0.016										0.088	0.056	-0.051				-0.388	-0.031	-0.203	-0.011	0.007	0.023	-0.009	0.019	0.084	0.031	0.01	-0.03	0.035	0.015	0.079	-0.033	-0.033	0.025	-0.002	0.174	0.03	-0.025	-0.006	-0.065
ENSG00000238029.1	AC012493.1	0.064	0.07	0.009	-0.019	0.01	-0.141										0.098	0.157	0.031	-0.019	0.07	0.031	-0.023	0.044	0.071	-0.05	0.008	-0.056	0.079	-0.024	-0.071	-0.049	0.03	-0.019	0.075	-0.035	-0.047	0	0.036	0.029	0.004	-0.104	-0.01	0.047	-0.003	0.024
ENSG00000238031.1	AC090505.1	0.041	0.054	-0.006	0.03	0.071	0.056										-0.106	-0.034	0.098	-0.022	0.083	-0.039	-0.029	0	0.027	0.06	-0.008	-0.057	-0.076	-0.049	0.009	-0.001	0.037	0.009	0.059	-0.041	-0.043	0.077	0.04	-0.003	0.098	-0.042	-0.073	-0.037	-0.021	-0.042
ENSG00000238032.1	RP11-38O23.7	0.028	0	-0.073	0.104	-0.004	-0.032										0.042	-0.004	0.008	0.053	0.038	0	0.146	-0.217	0.154				0.069	0.185	0.13	0.08	0.001	0.03	0.029	0.046	-0.018	-0.001	0.056	0.067	-0.107	0.027	-0.011	0.053	0.019	0.081
ENSG00000238034.1	RP5-1185K9.1	0.097	0.096	0.06	0.06	0.108	0.067										0.028	0.055	0.002	0.004	0.025	0.044	0.13	-0.257	0.001	-0.058	0.02	0.039	0.014	-0.098	0.015	-0.007	-0.057	-0.056	0.035	0.121	0.104	0.207	0.09	0.159	-0.093	-0.067	0.209	-0.085	-0.042	-0.002
ENSG00000238035.8	AC138035.2	0.061	0.173	0.052	-0.029	-0.037	-0.027										0.098	0.042	-0.072	0.081	0.141	-0.009	0.004	0.138	-0.108	-0.077	0.03	-0.076	0.338	0.266	0.156	0.072	0.114	0.035	0.304	0.316	0.147	0.134	-0.015	0.075	-0.061	0.042	0.095	-0.025	-0.066	0.061
ENSG00000238037.1	OOSP1P1	0.027	-0.026	0.002										0.008	-0.063	-0.039	-0.077	0.01	0.01	-0.042	0.012	-0.001	0.048	-0.248	-0.196	0.02	-0.009	0.048	0.053	0.083	0.001	-0.02	-0.015	-0.027	0.014	0.079	-0.046	0.066	0.032	-0.042	-0.1	-0.026	0.094	0.021	0.046	0.014
ENSG00000238038.1	ATP6V0E1P3	-0.024	0.086	0.033	0.004	0.026	0.042				-0.063	0.126	-0.052	0.032	0.123	-0.017	0.124	0	0.057	0.006	-0.09	-0.05	0.026	-0.02	-0.056	0.027	0.095	0.05	-0.014	0.051	-0.06	-0.054	-0.012	0.054	0.031	0.089	0.007	0.106	0.099	0.091	0.118	0.116	-0.054	0.015	0.005	0.037
ENSG00000238039.1	AF011889.2	0.245	0.255	0.22	0.215	0.307	-0.013										0.106	0.002	0.045	-0.033	0.035	-0.051	0.059	-0.029	-0.019	0.14	-0.135	0.04	0.121	0.169	0.076	0.127	0.177	0	0.278	0.339	0.264	0.015	0.08	0.023	0.209	0.155	0.118	0.284	0.159	0.054
ENSG00000238040.1	SALL4P2	0.01	0.025	-0.011	0	0.103	0.002				-0.046	-0.141	0.022	-0.069	-0.039	-0.008	0.007	0.079	-0.012	-0.029	0.006	0.026	-0.004	-0.041	-0.141	-0.006	0.058	0.096	0.261	0.192	0.038	0.139	0.141	0.079	0.077	0.117	0.003	0.14	0.011	0.055	0.008	0.035	-0.063	0	0.033	-0.04
ENSG00000238041.3	RP11-59K5.1	0.103	0.127	0.05	0.123	-0.114	0.004										0.208	0.193	0.103	-0.129	-0.133	-0.03	0.152	0.018	-0.157	0.044	0.055	0.037	0.04	0.05	0.01	-0.036	0.132	0	0.153	0.171	0.101	-0.031	-0.013	0.016	-0.015	-0.004	0.033	0.049	0.001	0.008
ENSG00000238042.5	RP11-815M8.1	0.356	0.338	0.371	0.605	0.597	0.436										0.334	0.289	0.212	0.409	0.39	0.22	-0.224	-0.089	-0.004	0.041	0.056	0	0.282	0.289	0.216	0.27	0.289	0.248	0.32	0.297	0.255	0.282	0.237	0.34	0.312	0.297	0.3	0.279	0.26	0.336
ENSG00000238043.1	RP11-699L21.2	0.07	0.074	0.009	0.082	0.03	0.031										0.077	-0.062	-0.021	0.119	0.037	0.06	0.032	0.113	0.071	0.036	0.061	-0.018	0.084	0.135	0.068	0.108	0.164	0.091	0.022	-0.022	-0.045	0.071	0.017	0.009	-0.039	-0.075	0.221	-0.019	0.057	0.02
ENSG00000238045.9	AC009133.12	0.241	0.241	0.198	0.086	0.151	0.095										0.147	0.231	0.103	0.044	0.048	0.079	0.077	-0.041	0.14	-0.022	-0.005	0.026	0.219	0.191	0.189	0.129	0.133	0.093	0.341	0.383	0.282	0.105	0.088	0.14	0.228	0.208	0.2	0.186	0.098	0.032
ENSG00000238046.1	MTND5P22	-0.025	0.063	-0.001													-0.026	-0.179	-0.005				-0.173	-0.112	-0.135	-0.054	-0.06	-0.036	0.044	-0.073	-0.048	0.052	-0.012	-0.048	-0.186	-0.117	0.351	-0.073	-0.064	0.043				-0.017	0.019	-0.009
ENSG00000238047.1	MTND1P30	-0.024	-0.017	-0.065							-0.073	-0.063	-0.057	0.048	-0.026	-0.059	-0.018	0.065	-0.037	0.075	-0.033	0.016	-0.194	0.254	0.104	0.073	-0.018	-0.014	-0.041	-0.097	-0.112	0.002	0.045	0	0.011	-0.004	0.034	0.042	-0.03	-0.058	-0.07	-0.016	0.107	-0.002	-0.037	0.004
ENSG00000238048.1	ART2P	0.069	0.049	0.014	0.04	0.108	-0.018				-0.005	-0.052	-0.061	0.124	0.086	0.051	-0.066	0.121	-0.023	-0.046	-0.034	0.054	-0.043	-0.245	0.144	0.046	0.024	0.03	-0.062	-0.033	0.048	-0.083	0.007	-0.011	0.004	0.026	-0.005	0.064	0.045	-0.09	0.017	0.102	0.038	-0.132	0.086	0.022
ENSG00000238049.2	LL0XNC01-105G4.3	0.089	0.002	0.069	-0.066	0.02	-0.027										-0.01	0.034	-0.044	0.006	0.019	-0.018	0.139	-0.079	-0.026	-0.002	0.047	-0.061	0.052	0.048	-0.055	0.072	-0.064	0.019	-0.082	0.005	0.035	0.059	0.031	-0.022	-0.036	0.03	0	0.044	-0.004	0.067
ENSG00000238051.1	ISCUP1	-0.099	0.025	-0.007	0	0.039	-0.008							-0.023	-0.026	0.095	-0.025	0.024	0.007							0.04	-0.031	-0.04	0.016	-0.01	0.007	0.008	0.127	-0.07	-0.009	-0.025	0.007	0.059	0.06	-0.025	-0.008	-0.216	-0.015	0.021	-0.034	0.014
ENSG00000238054.3	RP11-316I3.2	-0.027	-0.031	0.012	0.081	-0.03	-0.114										0.024	-0.013	0.016				0.112	0.01	0.144	-0.069	0.014	-0.012	0.064	-0.054	0.03	-0.049	0.03	0.047	0.026	0.021	0.041	-0.038	-0.019	0.028	0.087	0.17	0.119	0.041	0.038	-0.021
ENSG00000238055.1	RP1-128O3.6	0.04	0.015	0.074	-0.11	0.019	0.077										-0.038	0.071	0.062	-0.054	-0.025	-0.038	0.037	-0.05	0.13	-0.041	0.065	-0.008	-0.025	0.027	-0.118	0.038	0.088	0.05	0.109	0.076	0.06	0.052	-0.032	-0.028	0.103	0.001	0.071	-0.03	0.032	-0.026
ENSG00000238057.10	ZEB2-AS1	0.089	0.018	0.017	-0.092	-0.004	0.144				0.111	0.202	0.037	0.127	0.06	0.035	-0.081	0.027	-0.036	-0.016	0.136	-0.094	0.079	0.097	0.018	0.009	0.016	0.047	-0.008	0.013	0.015	-0.068	-0.074	0.02	0.121	0.065	0.031	0.124	0.138	0.006	0.128	-0.014	0.005	0.191	0.009	0.102
ENSG00000238058.2	RP11-432J22.2	0.197	0.191	0.168	0.228	0.24	0.19										0.24	0.25	0.223	0.183	0.358	0.196	-0.098	-0.285	0.095	-0.042	0.069	-0.022	0.27	0.302	0.155	0.186	0.211	0.008	0.311	0.306	0.221	0.4	0.311	0.341	0.264	0.241	0.236	0.324	0.324	0.242
ENSG00000238059.1	HSPE1P21	-0.018	-0.002	-0.096	-0.012	0.023	0.061							0.106	0.038	0.035	-0.043	0.03	-0.03	0.036	0.073	-0.005	-0.036	0.006	-0.118	0.024	-0.104	-0.022	0.004	0.137	0.005	0.055	0.061	0.022	0.07	0.028	0.033	0.006	0.007	0.027	0.195	0.137	0.051	0.103	0.131	-0.009
ENSG00000238061.2	RP4-635A23.4	0.019	0.077	0.036	-0.105	-0.068	0.008										0.034	0.034	-0.007	0.073	0.159	-0.012	0.133	-0.118	0.027	-0.026	-0.032	-0.006	0.076	-0.005	0.028	0.007	0.018	-0.012	0.189	0.22	0.07	0.124	0.03	-0.047	0.055	-0.078	-0.078	0.011	0.044	0.023
ENSG00000238062.6	SPATA3-AS1	0.308	0.28	0.126	0.297	0.239	0.031				0.23	0.193	0.026	0.136	0.064	-0.037	0.107	0.021	-0.034	0.209	0.139	-0.075	0.058	-0.133	0.267	-0.015	0.049	0.036	0.093	0.116	0.053	0.066	-0.028	0.023	0.153	0.02	0.035	0.094	0.054	0.068	-0.015	0.013	-0.06	0.084	0.018	-0.01
ENSG00000238063.3	RP11-329N22.1	0	-0.016	0.032	0.044	-0.009	0.022										-0.053	0.02	0.047	0.036	0	0.1	-0.185	-0.141	-0.218	0.068	0.002	0.024	-0.001	-0.138	0.043	0.037	0.054	0.019	0.043	0.066	0.031	0.133	0.046	0.001	-0.127	0.059	-0.056	0.045	0.057	-0.007
ENSG00000238065.1	AC010740.1	0.025	0.024	0.027	0.019	-0.039	-0.088										0.141	-0.073	-0.168				-0.229	-0.06	-0.112	-0.031	0.058	0.034	-0.038	0.022	0.009	-0.055	0.02	0.076	0.037	0.09	-0.035	0.028	0.072	0.06	-0.125	0.052	-0.044	0.016	0.017	0.028
ENSG00000238066.1	RP3-378P9.1	0.009	-0.007	-0.01	-0.052	0.053	0.026										-0.108	-0.115	-0.016	-0.043	0.017	0.042	-0.066	0.027	-0.05	0.021	0.009	-0.007	0.035	-0.047	0.047	0.02	-0.029	0.073	0.008	0.076	0.033	0.004	0.035	0.035	-0.025	0.027	-0.047	-0.069	0.009	-0.005
ENSG00000238067.1	XKRYP1	-0.078	0.061	-0.002																			-0.194	-0.2	0.172	0.018	0.022	-0.025				-0.005	-0.019	0.006	0.122	-0.118	-0.034
ENSG00000238069.1	RPLP0P7	0.009	-0.009	0.002	0.033	-0.018	0.068							-0.061	0.088	0.03	0.194	0.241	0.11	0.05	-0.137	0.028	0.063	0.084	0.002	0.03	0.009	-0.042	0.093	0.029	-0.126	0.05	0.025	-0.077	-0.009	-0.015	0.032	-0.094	-0.05	-0.047	-0.028	-0.033	0.043	-0.013	0.005	-0.043
ENSG00000238072.1	RP11-305M3.2	0.052	0.087	0.107	0.107	0.162	0.057										0.452	0.474	0.467	-0.096	-0.059	0.007	-0.128	0.026	-0.195	0.024	-0.022	0.015	-0.042	0.018	-0.011	-0.187	-0.222	-0.243	-0.016	0.021	-0.028	-0.092	-0.06	0.025	-0.029	-0.039	-0.057	-0.148	-0.066	0.046
ENSG00000238073.1	RBMY2HP	0.096	-0.007	-0.075													-0.01	-0.185	-0.054	0.011	-0.025	0.082	-0.041	0.23	0.049	-0.006	-0.078	0.024	-0.042	0.04	0.046	0.028	0.042	-0.081	-0.007	0.013	-0.034	-0.003	-0.122	-0.007	0.152	-0.098	-0.002	0.026	-0.015	-0.014
ENSG00000238074.5	TSPY6P	-0.035	-0.165	0.054																									0.02	0.087	-0.104	-0.03	-0.063	0.011	-0.008	-0.063	0.079	-0.157	-0.041	-0.089	0.043	-0.144	0.157	0.014	-0.021	0.011
ENSG00000238075.1	RPSAP32	-0.004	-0.011	0.08							-0.044	0.012	0.129	-0.017	-0.066	0.048	-0.013	-0.007	-0.084	-0.01	-0.006	-0.038	-0.14	0.11	-0.105	0.029	0.113	-0.074	-0.025	0	0.121	-0.016	0.018	0.069	0.06	-0.064	0.023	0.015	0.021	-0.015	0.11	-0.01	-0.06	0.021	0.071	0.015
ENSG00000238076.1	MRPL48P1	0.089	-0.03	0.073	0.196	0.135	-0.053				-0.114	-0.058	-0.041	0.055	0.086	-0.028	0.248	0.208	0.103	0.039	0.027	-0.019	0.052	0.167	-0.189	0.07	0.067	0.072	0.079	0.096	-0.038	0.102	0.084	0.011	-0.01	-0.021	0.018	0.02	-0.042	-0.138	-0.037	-0.032	-0.041	0.048	-0.085	-0.035
ENSG00000238077.1	NMNAT1P3	0.003	0.001	-0.017	-0.011	-0.028	0.018				-0.008	0.028	-0.073	-0.023	-0.057	0.068	0.028	0.107	-0.014	-0.013	-0.013	-0.021	-0.137	0.025	0.057	0.06	0.045	-0.018	0.068	0.063	-0.056	0.128	0.041	-0.012	0.039	0.074	0.076	-0.025	0.014	-0.016	-0.033	0.032	-0.017	0.095	0.019	0.001
ENSG00000238078.1	LINC01352	0.381	0.323	0.334	0.488	0.413	0.301				0.214	0.308	0.036	0.281	0.237	0.197	0.188	0.223	0.161	0.278	0.076	0.062	0.05	0.143	-0.14	-0.051	0.038	-0.084	0.213	0.182	0.049	0.029	0.109	0.053	0.205	0.244	0.136	0.161	0.165	0.187	0.32	0.353	0.111	0.265	0.23	0.137
ENSG00000238079.1	RP11-72I2.1	-0.028	0.008	0.056	0.013	0.016	-0.086										0.042	0.009	-0.014	0.08	-0.003	0.061	0.139	0.703	-0.264	-0.029	0.006	-0.051	0.12	0.039	-0.01	0.068	0.004	-0.058	-0.014	-0.021	0.064	0.085	-0.036	0.025	-0.04	0.094	-0.066	-0.023	-0.054	-0.037
ENSG00000238081.1	RP4-620F22.3	0.021	0.018	0.05	0.019	0.042	0.02										0.037	0.072	-0.018	0	-0.024	0.021	-0.162	0.128	0.052	0.051	-0.011	0.073	0.046	-0.107	0.034	-0.019	-0.108	0.025	-0.037	0.041	-0.039	-0.03	0.004	-0.025	-0.06	0.094	0.051	-0.024	0.023	0.004
ENSG00000238082.1	AC009948.7	0.145	0.094	-0.031	-0.047	0.012	0.143										0.387	0.38	0.364	-0.02	-0.036	0.033	0.107	-0.101	0.009	0.011	-0.054	-0.108	0.178	0.174	0.051	-0.004	-0.038	-0.034	0.31	0.309	0.198	0.014	-0.047	0.09	-0.015	-0.021	-0.011	0.005	0.004	-0.006
ENSG00000238083.8	LRRC37A2	0.285	0.296	0.233	0.199	0.165	-0.003	0.06	0.098	0.145							0.379	0.364	0.284	0.064	0.106	0.008	0.008	-0.086	0.302	-0.004	-0.099	-0.064	0.231	0.263	0.094	0.061	0.079	0.115	0.34	0.286	0.159	0.055	0.086	0.056	0.192	0.071	0.044	0.09	-0.023	0.052
ENSG00000238084.4	RP3-469D22.1	0.04	0.067	0.073	0.067	0.049	-0.021										0.117	-0.01	0.024	-0.057	0.004	-0.14	0.102	-0.062	0.159	-0.076	0.044	0.009	0.031	-0.002	-0.043	0.03	-0.027	-0.028	0.047	0.106	0.06	-0.025	-0.034	0.019	-0.029	0.062	0.002	-0.012	0.017	0.03
ENSG00000238085.1	RP11-435F13.2	0.083	0.099	0.074	-0.023	-0.077	0.112										0.333	0.346	0.292	0.007	0.029	-0.089	0.07	0.089	-0.103	-0.043	0.054	-0.014	0.164	0.257	0.186	-0.052	0.034	-0.006	0.153	0.153	0.111	-0.036	0.081	0.037	0.027	-0.004	0.179	0.043	-0.092	-0.01
ENSG00000238086.5	PPP1R26P1	0.086	0.021	0.01	0.146	0.193	-0.012				0.037	-0.041	0.089	0.038	-0.012	-0.001	0.02	-0.053	0.064	-0.009	-0.008	0.009	-0.077	0.009	0.085	0.034	-0.021	0.048	0.196	0.246	0.1	0.001	-0.019	-0.058	-0.043	0.071	-0.022	-0.085	-0.039	-0.028	0.044	-0.041	0.019	-0.058	-0.072	0.052
ENSG00000238087.3	FMO8P	0.032	0.042	0.036	-0.066	-0.021	0.017				-0.059	-0.012	0.054	-0.042	-0.089	0.017	-0.015	-0.02	0.082	0.044	0.025	0.019	0.039	0.08	0.099	0.086	0.053	0.013	0.086	0.019	-0.048	0.03	0.038	-0.018	0.048	0.015	0.029	-0.067	0.026	-0.008	-0.051	-0.055	0.017	-0.067	0.021	0.012
ENSG00000238088.1	OFD1P7Y	-0.036	0.021	0.027																			0.036	-0.143	0.122	0.006	-0.067	0.047	-0.115	-0.036	0.073	0.053	-0.037	-0.035	0.01	0.012	0.11	-0.024	-0.02	-0.089	-0.09	0.107	0.008	-0.005	0	-0.064
ENSG00000238090.1	AC006195.2	0.052	0.035	0.051	-0.001	-0.021	0.021										0.008	0.018	0.03	-0.011	-0.037	0.002	-0.104	-0.062	-0.159	-0.015	0.022	0.018	-0.046	0.006	-0.021	-0.038	0.052	0.011	0.088	0.069	0.056	0.067	-0.007	0.033	0.064	0.008	0.173	0.009	-0.021	0.129
ENSG00000238092.1	CEACAMP6	-0.012	-0.007	0.009	-0.024	0.024	-0.095				0.027	-0.059	-0.029	-0.037	0.081	-0.024	-0.057	-0.037	0.026	0.076	-0.02	0.017	-0.029	0.052	-0.032	-0.027	-0.058	-0.017	0.036	-0.022	-0.047	-0.045	0.08	-0.038	0.038	0.017	-0.049	-0.021	0.096	0.154	-0.089	0.109	-0.082	0.041	-0.109	-0.015
ENSG00000238094.1	AC009892.5	-0.02	-0.008	0.006	0.085	0.002	0.044										0.03	0.013	0.037	-0.029	-0.022	0.016	-0.058	0.09	0.049	0.055	-0.006	-0.01	-0.064	-0.047	0.002	-0.04	-0.079	0.042	0.1	0.005	-0.042	0.074	-0.032	-0.048	0.014	0.082	-0.045	0.032	-0.029	-0.029
ENSG00000238097.2	RP11-513G11.3	0.237	0.105	0.067	0.244	0.191	0.075										0.014	0.084	-0.038	-0.025	-0.016	0.003	-0.182	0.093	-0.078	0.004	-0.024	0.036	0.076	0.013	0.046	0.062	0.083	-0.06	0.155	0.115	0.058	0.11	0.1	0.052	0.295	0.137	0.056	0.352	0.207	0.191
ENSG00000238098.9	ABCA17P	0.198	0.184	0.16	0.02	-0.023	0.117	0.092	0.109	0.042	0.482	0.252	0.116	0.147	0.097	0.026	0.078	0.055	-0.038	-0.023	0.073	0.069	-0.038	0.01	-0.056	0.136	0.04	-0.009	0.517	0.556	0.491	0.169	0.104	0.163	0.144	0.134	0.216	0.301	0.203	0.213	0.063	-0.116	0.049	0.141	0.045	0.063
ENSG00000238099.3	RP11-12A2.3	0.05	0.146	0	0.077	0.068	-0.005										-0.044	0.028	0.024	-0.038	0.005	0.046	0.255	-0.161	-0.056	0.05	-0.061	0.058	0.008	0.088	-0.14	-0.015	0.048	0.051	0.019	0.097	0.01	-0.033	-0.012	0.011	0.099	-0.051	-0.065	0.105	0.05	0.044
ENSG00000238102.2	RP11-19D2.1	0.006	0.022	-0.049													-0.042	-0.007	0.02	0	-0.09	0.029	0.27	-0.001	-0.051	0.028	0.027	-0.019	-0.01	-0.036	0.023	-0.058	-0.032	0.055	-0.003	0.072	-0.058	0.038	-0.015	0.035	-0.07	0.001	-0.139	-0.027	-0.009	0.019
ENSG00000238103.4	RPL9P7	0.247	0.269	0.228	0.062	0.131	-0.009				0.017	0.012	0.028	0.045	-0.036	0.062	0.498	0.523	0.501	0.047	0.003	0.018	-0.082	0.207	0.013	-0.048	0.048	0.005	0.165	0.253	0.164	0.038	0.048	-0.078	0.174	0.209	0.083	0.022	0.109	0.026	0.035	-0.083	0.124	-0.009	-0.094	-0.007
ENSG00000238105.7	GOLGA2P5	0.5	0.492	0.454	0.425	0.579	0.378				0.233	0.183	0.091	0.286	0.23	0.257	0.333	0.346	0.361	0.05	0.071	-0.038	-0.014	-0.107	-0.108	-0.113	-0.013	0.092	0.506	0.473	0.443	0.354	0.394	0.332	0.42	0.441	0.377	0.325	0.322	0.383	0.276	0.234	0.271	0.334	0.143	0.216
ENSG00000238107.1	RP11-495P10.5	-0.014	0.019	-0.056	0.031	0.045	-0.049										0.018	0.063	-0.017	0.04	-0.042	-0.036	0.029	0.029	-0.008	0.071	-0.08	-0.098	0.033	-0.029	-0.077	0.086	0.096	-0.107	0.027	0.001	0.003	-0.029	-0.012	0.057	0.024	-0.029	0.037	-0.081	-0.031	0.011
ENSG00000238108.1	RP11-463J7.3	0.112	-0.026	0.001	0.047	0.04	0										-0.051	0.137	0.154				-0.199	0.499	0.183	-0.068	-0.015	0.032	0.108	-0.067	0.069	-0.04	0.012	0.021	-0.14	0.065	-0.014	-0.025	0.006	0.026	-0.148	-0.099	-0.059	-0.011	-0.029	-0.018
ENSG00000238109.1	AC004893.10	0.08	0.142	0.055	-0.018	-0.105	-0.023										0.044	-0.024	0.091	-0.01	-0.004	-0.023	-0.065	-0.099	0.031	0.017	-0.028	0.059	0.153	0.166	-0.027	0.068	-0.042	-0.018	0.073	-0.023	0.053	0.002	-0.115	0.027	-0.093	-0.075	0.102	-0.028	-0.035	-0.002
ENSG00000238110.1	RP11-350E12.5	0	0.079	0.028	0.178	0.119	0.127										0.159	0.251	0.116	-0.097	-0.08	0.078	0.198	0.055	-0.013	0.008	-0.013	-0.018	0.124	0.15	0.148	0.004	0.007	-0.071	0.088	0.061	-0.007	-0.019	0.004	-0.017	0.025	0.121	-0.015	0.043	0.015	-0.015
ENSG00000238111.1	AC066692.3	-0.001	0.008	0.07	-0.006	-0.048	-0.034										0.064	0.042	0.011	0.037	0.08	-0.055	-0.093	-0.096	0.126	0.054	-0.052	0.052	0.065	0.006	-0.105	-0.071	0	-0.114	0.007	0.021	0.064	-0.019	0.069	-0.003	0.092	-0.086	0.013	-0.02	-0.004	0.033
ENSG00000238113.7	LINC01410	0.257	0.193	0.184	0.153	0.164	0.203				-0.059	0.089	0.107	0.044	0.011	-0.021	0.299	0.268	0.178	0.228	0.164	0.062	-0.1	-0.018	0.137	-0.004	0.118	-0.061	0.206	0.231	0.193	0.119	0.112	0.121	0.297	0.267	0.16	0.2	0.071	0.221	0.24	0.043	0.148	0.248	0.018	0.084
ENSG00000238116.2	RP3-347M6.2	0.035	0.025	-0.008	0.122	0.183	0.139										0.231	0.296	0.124	0.015	-0.094	0.03	0.005	0.281	-0.006	-0.038	0.061	0.007	-0.004	-0.052	-0.035	-0.06	-0.033	0.044	-0.018	-0.014	-0.096	-0.014	-0.008	0.008	0.072	0.009	0.141	-0.049	0.051	0.053
ENSG00000238117.1	AP004372.1	0.387	0.334	0.33	0.396	0.379	0.36										0.011	0.088	0.028	0.031	-0.047	-0.013	0.121	0.051	-0.164	-0.002	-0.069	0.033	0.214	0.117	0.084	-0.117	-0.183	-0.136	0.168	0.117	0.091	0.016	0.112	0.058	0.108	0.099	0.106	0.139	-0.059	0.096
ENSG00000238118.1	SLC25A24P2	0.329	0.31	0.298	0.49	0.469	0.529				-0.355	-0.323	-0.319	-0.044	-0.053	-0.011	0.084	0.09	0.114	0.039	-0.022	-0.008	-0.043	0.007	0.093	-0.004	-0.038	0.063	-0.069	0.037	0.019	0.028	0.044	0.034	-0.054	0.132	0.074	0.145	0.038	0.048	0.125	0.115	0.014	0.06	0.08	0.022
ENSG00000238120.1	CTA-941F9.9	0.431	0.41	0.377	0.162	0.155	0.208										0.054	0.089	0.134	-0.022	-0.033	-0.066	-0.034	-0.16	0.154	-0.008	-0.035	0.023	0.176	0.269	0.262	0.141	0.163	0.218	0.334	0.32	0.253	0.144	0.142	0.163	-0.089	-0.075	0.11	0.052	0.014	0.006
ENSG00000238121.6	LINC00426	0.546	0.566	0.53	0.662	0.618	0.586				0.634	0.61	0.621	0.473	0.496	0.468	0.104	0.204	0.05	0.174	0.087	0.057	0.011	0.118	0.012	0.004	-0.034	-0.013	0.353	0.426	0.36	0.142	0.148	0.135	0.409	0.426	0.412	0.519	0.455	0.477	0.261	0.258	0.02	0.172	0.125	0.066
ENSG00000238122.1	RP11-483I13.2	0.136	0.123	0.092	0.172	0.254	0.097										0.05	-0.038	0.02	0.082	-0.083	0.025	0.147	-0.099	0.104	0.046	0.002	0.059	-0.063	-0.07	0.032	-0.069	0.06	0.017	0.117	0.017	0.021	0.041	-0.036	-0.015	0.047	0.042	-0.048	0.022	-0.027	0.048
ENSG00000238123.1	MID1IP1-AS1										-0.11	-0.061	0.125	0.035	0.002	0.007
ENSG00000238124.1	RP11-667F9.2	0.054	0.039	0.022	-0.009	0.031	0.067										0.032	0.085	0.067				0.117	-0.141	-0.026	0.017	0.034	0.069	0.051	0.042	0.064	-0.007	0.043	-0.009	-0.053	-0.059	0.003	0.009	-0.065	0.04	-0.061	0.05	0.053	0.024	0.006	-0.012
ENSG00000238125.1	SLC9A3P2	0.088	0.091	0.007	0.059	0.095	-0.001				0.062	-0.006	-0.128	-0.068	-0.023	-0.011	0.024	0.093	0.031	0.068	0.046	0.019	-0.086	0.158	-0.045	0.001	-0.028	-0.035	0.135	0.171	0.135	0.167	0.192	0.279	0.193	0.162	0.092	0.225	0.231	0.202	0.075	0.045	-0.072	0.023	0.037	-0.013
ENSG00000238129.5	RP3-410C9.2	0.001	0	-0.018	-0.036	0.003	-0.045										0.046	-0.103	0.034	0.015	0.009	-0.002	0.054	-0.08	-0.036	0.004	0.015	0.04	0.134	0.067	0.127	0.176	0.171	0.068	0.156	0.154	0.019	0.108	0.062	-0.024	0.184	0.175	0.108	0.183	0.08	0.096
ENSG00000238131.2	RP11-806J6.1	0.035	0.049	0.014	-0.006	0.073	-0.02										-0.075	0.048	0.101				0.173	-0.057	0.092	0.01	0.046	-0.029	0.003	0.028	0.05	-0.048	0.05	-0.06	0.005	0.011	-0.012	0.025	-0.008	-0.034				-0.076	0.059	-0.014
ENSG00000238132.2	CASC4P1	0.06	0.046	-0.03	-0.026	0.075	-0.051										-0.049	0.085	0.021	0.083	-0.045	0.004	-0.051	-0.038	-0.034	-0.061	0.038	0	0.15	0.056	0.008	-0.08	0.02	-0.004	0.205	0.222	0.151	0.271	0.088	0.109	0.124	0.159	0.086	0.154	0.062	0.079
ENSG00000238133.6	MLK7-AS1	0.074	0.033	0.059	0.018	0.087	0.036										0.041	0.072	0.076	0.05	0.06	0.034	0.068	-0.153	-0.033	0.004	0.028	-0.024	0.349	0.375	0.281	0.257	0.337	0.107	0.138	0.19	0.126	-0.038	0.06	-0.078	0.009	-0.041	0.046	0.044	-0.027	-0.095
ENSG00000238135.1	USP9YP10	-0.015	-0.068	-0.018													0.152	-0.042	-0.005				0.426	-0.126	0.18	-0.005	0.029	0.029	-0.017	0.017	-0.03	-0.039	0.018	0.043	0.063	-0.071	-0.106	-0.045	-0.031	0.013	-0.107	0.026	-0.226	-0.019	-0.059	-0.038
ENSG00000238137.2	ARPC3P2	0.025	-0.003	0.036	-0.026	-0.017	-0.036				0.07	-0.024	-0.13	-0.004	-0.072	-0.011	0.396	0.404	0.38	-0.171	-0.207	-0.072	0.206	0.039	0.162	-0.012	0.009	-0.059	0.008	0.101	0.043	-0.019	-0.036	-0.051	0.099	0.003	-0.054	0.074	-0.071	-0.118	-0.009	0.068	0.071	0.052	0.014	0.129
ENSG00000238138.1	AC027124.3	-0.019	0.038	0.055	-0.02	-0.002	0.016										-0.024	-0.047	0.03	0.013	0.003	0.011	0.07	-0.224	-0.341	-0.055	0.068	0.035	0.108	-0.047	0.129	-0.086	-0.047	-0.009	-0.021	-0.023	0.01	0.029	-0.019	-0.095	0.016	0.135	-0.053	0.019	0.045	0.013
ENSG00000238139.2	RP11-393N21.1	-0.019	0	-0.038	0.005	0.034	0.016										0.085	0.007	0.021	0.099	0.031	-0.028	-0.052	-0.14	0.159	-0.002	-0.065	-0.008	-0.011	0.171	-0.089	0.026	-0.061	0.008	0.005	-0.031	0.03	-0.013	0	-0.008	0.013	-0.053	-0.041	0.005	0.01	0.021
ENSG00000238140.1	RP11-253A20.1	0.025	0.056	-0.017	-0.053	-0.058	-0.042										0.01	-0.011	-0.044	-0.073	0.011	-0.009	0.094	0.114	0.02	0.043	-0.046	0.076	-0.031	0.13	0.001	0.062	0.039	-0.049	-0.077	-0.062	0.059	0.012	0.023	0.019	0.086	0.187	0.098	0.027	-0.086	-0.004
ENSG00000238141.2	BRWD1-AS1	0.128	0.132	0.073	0.051	0.133	0.018				0.048	0.141	0.13	0.16	-0.018	0.084	0.073	0.06	-0.05	0.035	-0.024	0.083	-0.138	0.002	0.013	-0.081	0.031	0.098	0.076	0.199	0.075	0.129	0.129	0.004	0.163	0.133	0.094	0.255	0.195	0.104	0.127	-0.111	-0.004	0.128	0.014	-0.059
ENSG00000238142.2	RP11-108M9.4	0.168	0.23	0.169	-0.017	-0.046	0.065										0.133	0.176	0.063	-0.052	-0.073	-0.035	-0.029	0.112	-0.11	0.088	-0.065	0.059	0.187	0.195	0.028	-0.024	-0.044	0.046	0.246	0.226	0.158	0.056	0.13	0.005	0.251	0.165	0.221	0.131	0.051	0.103
ENSG00000238143.1	RP11-70K10.2	0.022	0.046	-0.031	0.007	0.05	-0.044										0.049	-0.007	-0.041	-0.102	0.057	-0.064	0.263	-0.047	-0.069	0.005	-0.008	0.102	0.067	0.095	0.004	-0.072	-0.024	-0.001	0.02	0.04	-0.04	-0.013	0.119	-0.043	0.099	-0.029	0.176	0.001	-0.032	-0.073
ENSG00000238145.2	RP11-346M5.1	0.259	0.265	0.256	0.342	0.298	0.192										-0.041	-0.103	0.006	0.011	-0.051	0.029	0.158	0.142	0.093	0.004	0.015	0.04	-0.136	0.052	-0.066	-0.005	-0.104	0.015	0.053	0.073	-0.009	0.017	-0.025	0.06	0.104	0.038	0.04	0.121	0.073	0.024
ENSG00000238149.1	AC104978.1	0.009	0.026	0.015	0.016	-0.073	0.013										0.139	0.19	0.048	-0.067	-0.102	-0.06	-0.058	0.172	0.033	0.108	-0.002	0.002	-0.059	-0.066	0.088	0.054	0.052	0.142	0.035	0	0.042	-0.034	-0.017	0.057	0.075	-0.115	-0.014	0.073	-0.019	0.043
ENSG00000238150.1	AC008753.3	0.073	0.079	0.023	0.018	0.025	-0.024										0.203	0.193	0.164	-0.033	-0.014	-0.039	-0.041	0.127	-0.085	0.017	0.071	-0.056	0.165	0.209	0.079	-0.092	-0.015	-0.037	0.21	0.181	0.141	-0.037	0.044	0.083	0.056	0.054	0.127	-0.016	0.004	-0.052
ENSG00000238151.1	MLLT10P1	0.035	0.038	0.076	0.013	0.014	0.044				0.049	0.105	-0.172	0.121	0.06	0.016	0.203	0.24	0.199	0.211	0.243	0.225	0.003	-0.211	-0.054	-0.128	-0.054	0.003	0.112	0.087	0.031	0.058	0.082	0.048	0.242	0.232	0.155	0.224	0.162	0.217	-0.098	-0.079	0.009	-0.005	-0.017	-0.031
ENSG00000238152.2	OR7E140P	0.018	0.106	0.031	-0.061	0.107	-0.004				-0.126	0.095	-0.015	0.112	-0.03	-0.007	0.006	-0.014	0.03	-0.022	-0.059	-0.004	0.153	-0.071	0.144	0.023	0.003	0.061	0.002	0.032	0.041	0.016	0.005	-0.045	0.08	0.056	0.015	0.02	0.057	0.016	0.079	-0.028	-0.036	0.034	-0.043	-0.008
ENSG00000238153.1	CTA-714B7.4	0.076	-0.04	-0.002	0.061	0.022	0.05										0.054	0.112	0.148	0.102	0.037	0.027	-0.146	0.044	-0.244	0.02	0.019	-0.023	0.168	0.109	0.039	0.121	0.077	0.045	0.249	0.255	0.187	0.209	0.238	0.143	0.055	-0.131	0.011	-0.059	0.01	0.022
ENSG00000238154.1	USP9YP4	-0.034	-0.007	0.064													-0.018	0.088	-0.047				-0.188	0.158	0.1	-0.024	-0.016	0.007	-0.093	-0.003	0.034	-0.01	0.021	0.026	-0.012	-0.028	-0.095	-0.081	0.173	0.007	-0.066	-0.083	-0.13	0	0.027	0.014
ENSG00000238156.1	RP11-415D17.4	-0.002	-0.033	0.01	0.044	0.011	0.014										-0.016	-0.014	0.017	0.076	-0.009	0.105	-0.092	-0.06	-0.162	0.071	0.061	-0.004	0.05	0.012	-0.057	0.036	-0.023	0	0.056	-0.061	-0.06	0.128	0.035	0.07	-0.015	0.129	0.097	0.105	0.053	0.021
ENSG00000238158.6	RP11-420L9.4	-0.009	0.02	0.019	-0.034	-0.031	0.005										0.033	-0.068	-0.044	0.043	0.006	0.002	-0.164	0.105	-0.298	-0.055	0.019	0.051	0.018	-0.033	-0.068	0.045	0.037	0.076	0.059	-0.023	-0.002	0.136	-0.002	-0.04	0.137	-0.033	0.085	-0.039	0.012	0.045
ENSG00000238160.1	AC116366.5	0.013	0.11	0.076	0.077	0.159	0.126										0.061	0.143	0.098	0.081	0.084	0.001	-0.239	0.096	-0.003	-0.045	-0.018	-0.04	0.152	0.101	-0.019	0.159	0.195	0.048	0.246	0.124	0.044	0.326	0.067	0.089	0.1	0.084	0.103	0.036	-0.071	0.001
ENSG00000238161.1	OR7E117P	0.061	0.077	0.061	0.08	0.084	0.076				0.124	-0.002	0.136	0.074	0.02	-0.023	0.085	0.052	0.085	-0.002	0.054	-0.033	-0.099	0.136	0.005	-0.034	0.004	0.021	-0.067	0.089	0.067	0.039	0.103	-0.014	0.041	0	-0.02	-0.026	0.085	0.032	-0.044	0.023	0.009	-0.022	-0.004	-0.019
ENSG00000238162.1	AC009237.4	-0.051	-0.057	-0.006	0.056	0.014	0.011																0.021	-0.623	-0.199	-0.042	-0.015	-0.037	-0.01	-0.175	-0.013	-0.054	0.011	0.012	0.04	-0.005	0.027							-0.047	-0.029	-0.056
ENSG00000238164.6	RP3-395M20.8	0.419	0.435	0.392	0.556	0.605	0.408										0.212	0.223	0.198	0.057	0.156	0.214	0.061	-0.171	0.161	0.024	-0.02	0.129	0.314	0.47	0.261	0.092	0.122	0.107	0.322	0.32	0.302	0.319	0.291	0.385	0.349	0.341	0.201	0.302	0.228	0.19
ENSG00000238165.1	AC007560.1	-0.006	0.047	0.031	0.06	0.071	0.006										0.176	0.104	0.122	-0.021	-0.076	0.019	-0.125	-0.097	-0.054	-0.2	-0.03	-0.086	0.033	0.008	-0.029	0.015	0.019	-0.051	0.143	0.09	-0.025	-0.105	-0.006	-0.064	0.012	-0.056	-0.003	-0.075	-0.011	0.002
ENSG00000238166.2	RP11-160C18.4	0.003	-0.009	-0.016	0.066	0.136	0.092										0.035	0.075	-0.054	-0.016	-0.016	0.047	-0.011	0.154	-0.034	0.033	0.015	0.044	0.018	0.107	-0.036	0.017	0.018	0.058	-0.001	0.01	-0.034	0.016	-0.003	-0.007	0.065	-0.019	-0.025	0.018	-0.048	0.011
ENSG00000238168.5	RP11-686G8.1	0.009	0.071	0.03	0.107	-0.128	0.104										0.328	0.312	0.193	-0.139	-0.088	-0.029	0.087	-0.049	0.01	0.001	0.023	-0.076	0.095	0.076	0.031	0.207	0.169	0.035	-0.04	0.066	0.032	0.006	-0.055	-0.003	-0.115	-0.061	-0.008	0.098	-0.059	0.092
ENSG00000238169.2	LINC01053	-0.068	-0.058	-0.025	-0.019	-0.021	0.044				-0.076	0.01	-0.139	0.055	0.012	-0.01	0.023	-0.032	-0.062	-0.053	0.039	-0.041	-0.004	-0.12	0.103	0.02	0.017	0.001	0.047	-0.021	0.01	0.113	-0.013	-0.008	-0.043	0.047	-0.058	0.062	0.042	0	-0.111	-0.01	0.058	-0.021	0.023	-0.041
ENSG00000238171.1	AC068196.1	-0.003	0.027	0.057	-0.078	-0.072	-0.002										0.074	0.003	0.103	0.014	0.011	0.068	0.006	0.079	0.062	0.102	-0.002	0.061	0.067	-0.105	-0.032	0.05	-0.017	-0.082	0.084	0.102	0.021	0.044	-0.022	0.005	0.105	0.035	0.03	-0.022	-0.063	-0.06
ENSG00000238172.2	RPS2P35	0.15	0.157	0.062	0.157	0.056	0.064				-0.092	0.036	-0.049	0	0.018	0.049	0.303	0.306	0.296	-0.182	-0.176	-0.048	0.08	0	0.007	-0.033	0.03	-0.108	0.086	0.025	0.026	-0.087	-0.1	-0.035	0.055	0.196	0.078	0.082	0.051	0.023	0.103	0.038	0.024	-0.069	-0.04	0.022
ENSG00000238173.1	RPL39P6	0.001	-0.003	0.036	0.156	0.137	0.117				-0.016	0.047	0.016	-0.074	-0.03	0.035	0.122	0.001	-0.021	-0.024	-0.126	-0.084	0.076	0.114	0.007	0.009	0.031	-0.01	0.169	0.083	-0.124	0.047	-0.006	-0.05	0.088	0.115	0.059	0.134	0.124	-0.015	-0.007	-0.122	0.165	-0.003	-0.026	-0.007
ENSG00000238176.1	RP11-322I2.1	0.157	0.154	0.163	0.21	0.216	0.249										0.017	-0.044	0.024	0.061	-0.052	-0.11	-0.09	-0.064	-0.207	0.043	-0.008	-0.067	-0.057	0.047	-0.043	-0.084	-0.106	-0.061	0.025	0.033	0.03	-0.029	0.104	-0.018	0.001	0.143	0.056	0.022	-0.011	0.02
ENSG00000238178.7	RP11-431J24.2	0.427	0.387	0.422	0.506	0.472	0.453										0.402	0.39	0.396	0.4	0.389	0.411	-0.102	-0.002	0.01	0.011	-0.031	0.016	-0.032	0.073	0.074	-0.027	0.018	-0.002	0.167	0.089	0.095	0.119	0.049	0.003	-0.036	0.024	0.123	0.088	-0.021	-0.018
ENSG00000238180.1	AC017079.4	0.048	0.041	-0.02	0.122	-0.105	0.138										0.1	0.112	0.098	0.013	-0.001	0.047	-0.06	0.104	-0.056	-0.015	0.029	0.024	0.036	0.05	0.076	-0.058	0.067	0.024	0.048	0.01	0.065	0.007	0.023	0.034	0.012	0.079	0.007	-0.046	-0.043	-0.006
ENSG00000238181.2	AHCYP2	-0.022	-0.008	-0.002	0.055	0.028	0.018				-0.091	-0.01	-0.057	0.049	0.115	-0.072	0.299	0.257	0.187	-0.038	0.01	0.067	0.018	0.157	0.073	0.059	-0.142	0.049	0.03	0.08	-0.007	-0.04	0.029	0.037	0.171	0.167	0.055	0.298	0.111	0.061	0.008	-0.131	-0.073	0.084	-0.01	0.051
ENSG00000238183.2	RPS27P5	-0.013	-0.005	0.04													0.035	-0.069	0.053				0.211	-0.036	-0.177	-0.015	0.018	0.029	0.08	0.047	-0.008	0.005	0.006	-0.011	-0.033	0.002	-0.006	0.001	0.023	-0.006	0.128	-0.081	-0.11	-0.011	0.036	-0.052
ENSG00000238184.1	CD81-AS1	0.197	0.194	0.101	-0.066	-0.079	-0.152				0.139	0.296	0.085	0.051	0.06	0.101	0.129	0.069	0.019	0.101	-0.021	0.105	-0.163	-0.01	0.002	-0.002	-0.045	0.037	0.033	0.007	0.052	0.042	0.026	0.008	0.068	0.106	0.041	0.039	0.086	-0.001	0.128	0.11	-0.029	0.162	0.133	0.084
ENSG00000238185.1	RP11-252M21.6	0.047	-0.034	0.021	0.025	0.004	0.055																0.199	0.092	-0.17	-0.097	-0.044	-0.037	0.039	-0.013	0.119	-0.017	-0.02	-0.034	0.071	0.067	0.013	0.031	0.05	0.121	0.046	-0.018	0.003	-0.007	0.023	0.038
ENSG00000238186.1	RP11-656D10.6	0.208	0.184	0.174	0.132	0.194	0.063										0.292	0.323	0.093	0.091	0.076	0.095	0.22	-0.118	0.039	0.019	-0.041	-0.002	0.305	0.379	0.298	0.341	0.378	0.207	0.267	0.276	0.245	0.141	0.135	0.199	-0.071	-0.035	0.017	0.097	-0.055	0.102
ENSG00000238188.1	RP5-875H3.2	0.05	0.027	0.016	0.015	-0.044	0.01										0.076	0.007	-0.097	0.034	0.126	0.043	-0.143	-0.056	0.076	-0.074	-0.033	-0.011	0.119	0.022	0.045	-0.055	-0.111	0.006	0.17	0.033	0.06	-0.034	-0.013	0.007	-0.032	-0.017	-0.014	-0.038	0.023	-0.079
ENSG00000238189.2	ENOX1-AS2	0.042	0.045	0.008	0.111	0.044	0.082				-0.012	0.004	-0.036	0.03	0.013	-0.019	-0.021	0.011	-0.035	-0.006	0.001	0.01	-0.061	-0.01	0.097	0.018	-0.023	-0.045	0.093	-0.058	-0.066	0.029	0.034	0.025	0	-0.037	0.034	-0.023	0.035	-0.1	0.075	-0.07	0.076	-0.005	-0.011	-0.004
ENSG00000238190.1	HMGB1P15	0.04	0.112	-0.02	-0.015	-0.003	-0.004							0.087	0.024	0.004	-0.003	-0.076	-0.024	0.027	-0.019	-0.054	0.146	0.031	0.116	0.03	0.024	-0.016	0.065	0.139	-0.061	0.042	-0.032	0.003	0.052	0.013	0.013	0.137	-0.022	0.002	0.064	0.075	0.03	-0.026	-0.01	0.005
ENSG00000238191.3	CLUHP1	-0.023	0.014	0.024													0.033	0.073	-0.029										0.35	0.155	-0.021	-0.007	0.026	-0.008	0.013	-0.011	0.007				-0.063	0.118	-0.056	0.031	0.016	0.031
ENSG00000238192.1	LL22NC03-121E8.4	0.087	0.067	0.045	-0.021	0.061	-0.039										-0.05	0.05	0.077				-0.038	-0.369	0.567				-0.052	0.036	0.029	0.064	-0.059	-0.085	-0.075	0.025	-0.148	0.019	0.137	0.008	-0.013	0.076	-0.025	-0.01	0.023	-0.027
ENSG00000238193.1	RP11-555H23.1	0.008	0.099	-0.013	0.003	0.044	0.093										0.162	0.238	0.156	0.005	-0.042	0.041	0.181	0.143	0.06	0.022	-0.024	0.014	-0.015	-0.017	0.003	0.116	-0.028	-0.015	-0.036	-0.035	-0.012	0.037	0.022	-0.01	-0.088	-0.004	-0.085	-0.001	-0.023	-0.017
ENSG00000238194.2	RP4-719C8.1	0.001	0.017	0.075	-0.035	-0.002	-0.064										-0.012	0.09	0.006	-0.015	0.004	-0.025	0.2	-0.048	0.075	-0.02	0.008	-0.016	0.124	-0.033	0	0.053	-0.002	0.003	0.017	-0.016	-0.043	-0.03	0.002	-0.02	-0.178	-0.008	-0.071	0.03	0.015	0.006
ENSG00000238195.1	CTA-503F6.2	0.064	0.078	0.019	0.011	-0.006	-0.043										-0.013	0.094	-0.005	0.109	0.051	0.03	-0.121	-0.065	0.049	0.025	-0.054	0.027	0.011	-0.023	0.039	-0.037	-0.045	-0.03	-0.068	-0.04	0.031	0.044	0.061	0.058	-0.036	-0.01	-0.09	0.058	-0.095	-0.024
ENSG00000238197.6	PAXBP1-AS1	0.214	0.238	0.178	0.25	0.16	0.068				0.239	0.12	0.121	0.205	0.072	0.038	0.136	0.005	-0.012	0.05	0.14	0.053	-0.021	0.015	0.107	-0.092	-0.069	0.029	0.335	0.319	0.209	0.052	0.018	0.011	0.33	0.319	0.072	0.265	0.233	0.252	0.19	0.022	0.103	0.121	0.052	0.039
ENSG00000238198.2	RP11-31F15.2	0.141	0.199	0.12	0.144	0.068	0.048										0.075	0.021	-0.072	0.04	0.027	0.004	0.037	0.029	0.006	-0.008	-0.05	0.021	0.108	0.028	0.041	-0.027	-0.022	0.017	0.217	0.052	0.042	0.098	0.005	0.016	-0.012	0.03	0.024	0.092	0.083	0.005
ENSG00000238199.1	UBE2V2P3	0.189	0.165	0.148	-0.022	-0.047	-0.161				0.053	0.047	0.044	-0.099	0.006	-0.094	0.112	0.099	0.043	0.045	0.038	-0.05	-0.031	-0.065	0.021	-0.061	0.092	0.04	-0.019	0.038	-0.04	0.032	0.057	0.049	0.146	0.076	0.051	0.073	0.058	0.002	0.066	-0.008	0.05	-0.045	-0.101	0.023
ENSG00000238200.1	MGAT2P2	0.029	-0.012	-0.067							-0.003	0.003	-0.115	-0.06	-0.049	-0.06																0.017	-0.007	0.084	-0.034	-0.086	-0.096				-0.025	-0.069	0.088	0.004	-0.032	0.028
ENSG00000238201.1	AC114752.3	-0.081	0.076	0.092	0.01	-0.035	-0.001										0.005	0.012	0.092	0.078	0.009	-0.045	0.113	-0.007	-0.051	-0.128	0.03	-0.002	-0.021	-0.03	-0.076	0.019	-0.086	-0.022	-0.04	0.015	0.005	-0.037	-0.121	0.011	0.049	0.169	0.055	-0.039	-0.038	-0.043
ENSG00000238205.3	MPC1L	0.003	0.017	-0.015	-0.095	0.025	-0.065				0.008	0.049	0.224	-0.025	-0.009	0.034	0.115	0.175	0.061	-0.002	-0.013	-0.039	-0.047	0.029	0.056	0.016	0.038	0.037	-0.015	0.059	0.044	0.011	-0.011	0.052	-0.072	-0.122	-0.023	0.047	-0.016	0.081	-0.069	-0.103	-0.021	-0.096	-0.041	-0.083
ENSG00000238207.2	AC009312.1	0.02	-0.004	0.068	-0.019	-0.001	0.045										0.07	-0.005	-0.032	0.113	-0.058	0.03	-0.215	-0.105	0.168	0.011	-0.038	0.029	0.144	0.142	-0.093	0.023	0.099	0.064	0.067	0.049	-0.049	0.032	0.045	0.088	0.161	-0.043	0.036	-0.026	0.041	-0.02
ENSG00000238210.4	RP13-210D15.4	-0.013	0.012	0.003	-0.008	-0.029	-0.039										-0.045	-0.026	-0.096	-0.075	-0.026	0.077	0.074	-0.098	-0.007	-0.026	-0.031	0.08	-0.01	-0.018	-0.066	0.087	-0.008	0.007	0.058	0.05	0.052	0.032	0.006	-0.021	0.098	0.094	0.08	0.007	0.018	-0.042
ENSG00000238211.1	POLR2LP	0.049	0.058	0.045	0.062	-0.063	0.048										-0.052	-0.11	0.027	0.057	0.096	-0.042	0.036	-0.155	-0.05	0.002	-0.025	-0.022	0.149	0.068	-0.053	-0.07	-0.111	-0.105	-0.054	0.075	0.001	0.06	0.029	-0.033	0.036	0.079	0.047	0.081	0.042	0.033
ENSG00000238212.3	AC005863.2	0.001	0.048	-0.012	0.107	0.079	-0.043										0.01	-0.032	-0.006	0.037	0.024	-0.045	-0.162	-0.07	0.072	0.101	-0.033	-0.044	0.013	-0.015	-0.064	-0.022	0.024	-0.02	-0.015	0.038	-0.049	-0.029	0.012	-0.008	0.065	0.041	0.072	0	-0.004	-0.009
ENSG00000238213.1	TARDBPP2	0.045	0.055	0.05	0.038	0.054	0.095				0.072	0.299	0.154	0.038	0	0.035	0.211	0.245	0.146	0.304	0.305	0.148	0.217	0.077	0.038	0.027	0.006	-0.034	-0.094	0.029	-0.01	0.021	-0.041	-0.011	0.18	0.052	0.062	0.108	0.142	-0.028	0.003	-0.033	0.135	0.065	0.048	0.021
ENSG00000238215.1	RP11-167P22.5	0.02	0.005	-0.01	0.021	-0.057	-0.002										0.016	-0.036	0	-0.003	-0.014	-0.003	-0.414	-0.068	-0.425	-0.025	0.091	0.004	-0.054	0.025	-0.036	0.02	-0.01	0.069	0.063	-0.01	0.117	0.017	0.008	-0.018	0.031	-0.107	0.047	-0.017	-0.019	0.032
ENSG00000238217.6	AC093590.1	-0.006	-0.059	0.006	0.07	0.105	0.004										0.071	-0.017	0.002	-0.018	-0.068	0.059	-0.153	0.062	0.044	-0.137	-0.017	-0.024	0.082	-0.033	0.078	0.043	-0.011	0.076	-0.005	-0.13	-0.035	0.005	-0.005	-0.032	0.056	0.038	-0.172	0.007	0.039	-0.011
ENSG00000238220.1	AP000275.64	-0.03	-0.008	-0.031	-0.031	0.013	0										-0.045	-0.086	-0.036	-0.031	-0.074	-0.003	0.158	0.192	-0.109	0.063	-0.034	-0.015	-0.077	-0.01	0.016	0.027	-0.03	-0.061	0.025	-0.002	-0.025	0.038	0.014	0.119	-0.075	-0.112	-0.046	-0.03	0.022	0.035
ENSG00000238221.1	RP11-69L16.4	-0.041	0.014	-0.041	-0.095	-0.067	-0.052										-0.021	0.046	-0.005	0.061	0.132	0.08	-0.134	0.044	-0.009	0.074	-0.069	-0.03	-0.023	0.088	0.046	-0.011	0.018	0.049	0.009	0.049	0.051	-0.057	-0.056	0.042	-0.151	0.001	-0.062	-0.014	-0.017	-0.038
ENSG00000238222.3	MKRN4P	0.109	0.082	0.12	0.089	0.205	0.026				-0.027	0.066	0.061	-0.012	-0.043	-0.044	0.001	0.036	0.046	-0.015	-0.081	0.035	0.086	-0.097	0.015	0.003	-0.004	0.002	0.147	0.167	0.097	0.15	0.189	0.129	0.017	0.018	0.074	0.002	-0.005	0.011	0.146	0.036	0.075	0.032	0.063	-0.035
ENSG00000238223.1	RP6-204F4.2	-0.034	0	0.015	-0.021	0.018	-0.144										-0.016	0.008	-0.051				-0.125	-0.073	-0.005	0.069	0.016	-0.02	0.051	0.039	-0.025	-0.067	0.008	-0.054	-0.051	0.022	-0.056	-0.054	0.003	-0.043	0.002	0.007	0.011	-0.064	0.011	0.045
ENSG00000238224.1	RP11-522M21.2	0.059	0.099	0.081	-0.037	0.027	0.023										0.067	-0.005	0.066	0.009	-0.035	-0.059	-0.135	-0.05	0.077	-0.028	-0.019	0.016	0.018	0.009	0.04	0.01	0.009	0.008	0.152	0.002	0.06	0.012	0.071	-0.062	-0.088	-0.022	-0.009	0.039	0.081	0.065
ENSG00000238225.1	CRIP1P2	0.238	0.275	0.236	0.199	0.14	0.092				-0.054	0.07	-0.042				0.292	0.269	0.273	-0.101	-0.108	-0.07	0.007	-0.14	0.075	-0.019	-0.006	0.04	0.244	0.123	0.026	-0.023	-0.027	-0.055	0.156	0.138	0.029	0.085	0.007	-0.046	-0.116	-0.162	-0.108	0.006	-0.033	0.018
ENSG00000238227.8	C9orf69	0.232	0.306	0.195	0.06	0.068	0.097	-0.023	-0.008	0.059							0.165	0.143	0.133	0.092	0.131	0.075	-0.108	-0.245	-0.072	0.125	0.095	-0.049	0.245	0.264	0.017	0.037	0.003	-0.005	0.155	0.201	0.095	0.229	0.2	-0.049	0.079	0.165	0.073	0.188	0.243	-0.073
ENSG00000238228.1	OR7E7P	0.151	0.178	0.08	-0.025	-0.037	0.01				-0.014	-0.03	0.115	0.259	0.22	0.056	0.034	0.05	0.069	-0.046	0.054	0.075	0.123	0.106	-0.027	-0.119	0.004	-0.139	0.15	0.206	0.045	0.066	0.116	0.094	0	0.026	0.055	0.031	-0.009	-0.001	0.023	0.076	0.005	0.24	0.102	0.15
ENSG00000238230.2	LINC00391	-0.028	-0.038	0.02	0.032	-0.012	-0.077				0.176	-0.203	-0.048	-0.075	-0.049	0.006	-0.017	0.012	-0.017	0.093	-0.053	0.023	0.036	-0.033	-0.139	0.048	-0.023	-0.001	0.186	0.075	0.091	0.096	0.014	-0.05	0.277	0.234	0.074	0.286	0.183	0.125	0.149	-0.134	-0.135	0.062	-0.056	0.019
ENSG00000238231.2	RP11-460I13.6	0.102	0.128	0.067	-0.055	-0.076	-0.123										0.134	0.017	-0.023	-0.033	0.085	-0.059	0.065	-0.033	-0.029	0.033	0.068	-0.052	0.084	0.138	0.11	-0.006	-0.006	0.041	0.253	0.273	0.15	0.032	-0.01	0.038	0.032	-0.129	0.079	0.131	-0.046	0.057
ENSG00000238232.1	RP11-95P13.2	0.156	0.154	0.094	0.189	0.145	-0.058										-0.046	0.065	-0.033	0.075	0.006	-0.016	0.006	-0.152	-0.05	0.007	-0.016	-0.035	0.178	0.302	0.131	0.052	0.116	0.062	0.11	0.119	0.039	0.077	0.047	0.006	-0.053	-0.073	0.126	0.052	0.097	0.109
ENSG00000238235.1	TSPY11P	0.073	0.102	-0.028																			0.219	-0.001	0.033	0.056	-0.127	-0.033	0.155	-0.011	-0.019	-0.085	0.02	-0.117	-0.028	0.117	0.077	-0.13	0.007	0.034	0.226	0.147	0.07	-0.002	0.028	0.009
ENSG00000238236.1	RP4-534P7.2	-0.014	0.016	0	-0.059	0.014	-0.074										-0.025	-0.036	-0.004				0.059	0.083	0.111	0.007	-0.041	0.003	-0.03	-0.112	0	-0.014	0.061	0.009	0.015	-0.029	0.024	-0.077	0.002	0.002	0.038	-0.016	-0.027	0.049	-0.073	0.051
ENSG00000238241.2	CCR12P	0.062	0.116	-0.009	0.071	0.166	-0.032				0.131	0.102	0.145	-0.038	0.047	0.012	0.032	0.012	0.176	0.074	0.083	0.105	-0.048	0.063	-0.168	-0.04	-0.103	0.016	0.146	0.068	0.042	0.042	0.001	0.062	0.026	-0.002	0.033	0.079	0.013	0.006	-0.022	0.056	0.028	-0.031	0.017	-0.007
ENSG00000238242.2	RP11-575B7.3	-0.023	0.018	0.018	-0.042	-0.011	-0.106										0.01	0.131	0.119	0.109	0.096	-0.085	0.018	0.114	-0.126	-0.02	-0.042	0.019	0.072	-0.029	0.05	0.018	0.037	-0.016	0.113	0.068	-0.001	0.057	0.036	-0.014	-0.031	-0.033	-0.064	0.035	0.018	0.017
ENSG00000238243.3	OR2W3	0.349	0.331	0.314	0.315	0.311	0.263	0.157	0.16	0.103	0.166	0.076	0.144	0.16	0.204	0.155	0.082	0.08	0.089	0.218	0.186	0.14	0.064	0.077	0.097	-0.116	-0.005	-0.04	0.33	0.355	0.285	0.143	0.164	0.11	0.059	0.049	-0.023	0.207	0.159	0.142	0.079	0.166	0.131	0.004	-0.003	0.023
ENSG00000238244.3
ENSG00000238245.2	MYO5BP2	-0.028	0.013	0.102	-0.043	-0.036	-0.016				0.073	-0.014	-0.11	0.017	-0.053	-0.051	0.044	-0.039	0.145	0.018	0.046	0.059	-0.145	0.163	-0.028	0.013	0.058	0.092	-0.032	-0.037	-0.043	0.008	0.06	0.018	0.05	0.024	0.051	0.058	0.023	0.032	0.034	0.026	0.085	0.013	-0.011	-0.012
ENSG00000238246.1	RP11-575A19.2	0.133	0.139	0.099	0.065	0.093	-0.054										0.21	0.196	0.217	0.337	0.329	0.24	-0.11	-0.042	0.212	-0.024	0.002	0.031	0.087	-0.013	-0.017	0.101	-0.016	0.045	0.112	0.134	0.003	0.151	0.106	0.049	0.003	0.116	0.144	0.071	0.22	0.092
ENSG00000238247.2	GS1-309P15.4	0.095	0.003	0.019	0.039	0.03	0.115										0.025	-0.05	0.078	0.014	-0.055	-0.019	0	-0.033	-0.168	0.004	0.01	0.01	-0.153	-0.038	-0.021	-0.035	-0.008	-0.009	-0.057	0.026	-0.044	-0.016	-0.048	0.022	0.03	-0.029	-0.089	0.033	0.012	0.005
ENSG00000238249.2	HMGN2P17	0.214	0.206	0.212	0.237	0.208	0.074				0.012	0.161	0.104	0.088	0.13	0.114	0.655	0.669	0.718	0.044	0.035	0.144	0.028	0.139	0.047	-0.023	-0.003	0.005	0.308	0.283	0.285	-0.03	-0.069	-0.03	0.242	0.239	0.083	0.24	0.184	0.22	-0.017	-0.05	0.123	0.015	0.075	0.016
ENSG00000238250.1	ST6GAL2-IT1	0.307	0.343	0.324	0.402	0.319	0.317				0.192	0.067	0.009	0.153	0.131	0.067	0.19	0.024	-0.04	-0.037	0.061	0.069	-0.019	-0.176	-0.003	-0.006	-0.015	-0.035	0.206	0.172	0.123	0.239	0.182	0.089	0.1	0.114	-0.01	0.118	0.071	0.019	0.101	0.019	0.06	0.201	-0.049	-0.039
ENSG00000238251.2	RP11-172F4.2	0.047	0.03	0.005	0.127	0.006	-0.013										0.298	0.282	0.263	-0.038	-0.031	-0.015	0.192	0.017	-0.104	-0.039	0.15	-0.062	0.234	0.101	0.054	-0.009	0.051	0.024	0.054	0.209	0.023	0.182	0.023	-0.023	-0.042	-0.012	0.042	-0.048	0.09	-0.035
ENSG00000238254.3	CTC-431G16.3	0.059	0.02	0.039	-0.074	-0.127	0.026										0.027	-0.003	-0.028	-0.082	-0.084	0.091	0.03	-0.017	-0.039	-0.013	0.112	-0.036	0.098	0.111	-0.075	-0.088	-0.032	-0.046	-0.001	-0.042	0.001	0.074	-0.061	-0.037	0.176	-0.025	0.097	0.073	0.067	0.018
ENSG00000238256.1	MTND5P20	0.04	0.085	0.039	0.041	0.069	0.01							-0.051	-0.04	0.013	-0.007	0.09	0.064	-0.152	-0.11	0.006	-0.12	0.014	0.048	0.026	0.061	0.025	0.001	0.093	0.043	-0.035	-0.007	0.009	0.076	0.01	0.053	0.06	0.021	0.026	-0.036	0.071	0.015	0.052	0.076	0.13
ENSG00000238257.1	AP000244.11	0.01	0.032	-0.031	-0.011	0.025	-0.023										0.051	0.055	0.13				0.117	0.215	-0.092	0.005	0.03	-0.017	0.107	0.023	-0.025	-0.087	0.037	0.038	0.103	-0.059	0.068	0.142	-0.058	-0.018	-0.107	0.107	0.084	-0.007	-0.01	-0.025
ENSG00000238258.1	RP11-342D11.2	0.033	0.008	0.043	0.101	0.033	0.018										0.023	0.045	0.049	0.075	0.045	-0.004	0.045	-0.023	-0.289	-0.156	0.045	0.007	0.094	0.068	0.067	0.035	-0.071	-0.034	-0.052	-0.002	0.011	-0.036	0.088	0.047	0.077	0.074	0.086	-0.062	0.019	0.036
ENSG00000238259.1	AC067940.1	0.056	0.085	0.01	-0.017	0.009	0.052										0.033	0.019	0.055	0.004	0.005	0.017	0.021	0.154	0.124	0.103	-0.073	0.056	0	0.033	0.097	0.042	0.029	0.009	0.009	0.098	-0.047	0.108	-0.011	0.059	0.088	-0.015	0.105	0.024	-0.003	0.07
ENSG00000238260.1	RP11-46F15.2	0.405	0.389	0.366	0.059	0.159	0.152										0.284	0.287	0.305	0.091	0.119	0.177	-0.034	-0.148	0.262	-0.023	-0.026	0.029	0.307	0.35	0.226	0.008	0.054	0.1	0.405	0.407	0.362	0.101	0.015	-0.025	0.196	0.173	0.243	0.014	0.019	0.04
ENSG00000238262.1	NTM-IT	0.019	0.022	0.021	0.028	-0.033	0.019							0.062	0.081	0.082	-0.02	0.083	-0.029	-0.072	0.01	0.01	-0.011	0.078	-0.21	0.034	-0.049	-0.023	0.054	0.097	0.038	-0.017	0.04	0.073	-0.072	-0.026	-0.047	-0.061	-0.036	0.119	-0.009	0.104	-0.062	-0.028	-0.01	0.033
ENSG00000238263.1	RP11-402L1.12	-0.022	-0.032	-0.009	-0.096	0.104	0.113										-0.045	0.002	0.029	0.054	-0.011	0.049	0.069	0.254	0.078	0.072	-0.014	0.082	0.072	0.075	0.033	-0.002	0.026	-0.016	0.077	0.07	0.005	-0.004	0.062	-0.051	-0.007	0.008	-0.051	-0.026	-0.009	-0.067
ENSG00000238265.1	LINC00317	-0.006	0.029	0.04	0.023	0.015	0.064							-0.017	-0.035	-0.041	-0.11	-0.172	-0.206				0.009	0.147	0.377	0.046	-0.012	-0.005	0.092	0.043	-0.013	-0.037	0.047	-0.009	-0.005	-0.007	-0.019				0.226	0.076	0.059	0.023	0.009	-0.015
ENSG00000238266.2	LINC00707	0.333	0.295	0.19	0.478	0.515	0.324										0.157	0.09	0.012	0.081	0.125	0.017	0.075	0.056	-0.067	0.015	0.007	0.023	0.418	0.389	0.374	0.416	0.424	0.422	0.17	0.084	0.067	0.186	0.083	0.128	0.127	0.13	0.165	0.198	0.257	0.093
ENSG00000238267.1	RP11-241K18.2	0.021	0.093	-0.001	0.031	0.005	-0.027										0.018	0.032	-0.036	-0.077	-0.005	-0.027	-0.137	-0.151	0.183	0.025	0.068	0.052	0.084	0.057	0.054	-0.035	-0.056	0.061	0.06	0.007	-0.052	0.067	0.039	-0.041	0.021	-0.04	0.025	0.137	-0.05	0.109
ENSG00000238269.9	PAGE2B	0.078	0.094	0.069	0.053	0.112	0.078	-0.009	-0.006	-0.003	0.072	0.034	-0.026	0.014	0.02	-0.003	0.131	0.012	0.042	0.183	0.038	-0.018	-0.023	-0.111	0.034	-0.051	-0.023	-0.02	0.089	0.064	-0.016	0.048	0.184	0.015	-0.021	0.047	0.018	0.167	0.125	-0.01	-0.042	-0.063	0.066	-0.015	-0.075	-0.004
ENSG00000238270.1	RP11-445J9.1	0.049	0.018	0.006																						0.051	0.062	0.009	-0.057	0.031	0.031	0.001	-0.009	0.001	-0.096	-0.297	0.089	0.088	-0.065	-0.029				-0.042	-0.051	-0.016
ENSG00000238271.2	IFNWP19	-0.043	0.005	0.018	0.032	0.147	0.004				-0.042	-0.052	0.117	-0.044	-0.059	0	0.002	0.018	0.013	-0.024	0.045	-0.02	0.051	0.326	0.373	-0.022	0.022	-0.006	0.065	0.108	-0.008	0.036	0.139	0.106	-0.078	0.006	0.02	-0.005	0.035	0.06	0.061	-0.01	0.041	-0.017	-0.033	-0.011
ENSG00000238272.1	RP3-436N22.3	-0.031	0.062	0.02	0.016	0.008	-0.037										0.039	0.035	0.006	0.122	-0.077	-0.047	0.075	-0.038	0.064	-0.062	0.083	0.016	0.025	0.013	-0.103	0.049	-0.09	0.046	-0.032	0.01	0.02	-0.033	0.092	0.046	0.03	0.006	0.106	0.006	0.028	-0.004
ENSG00000238273.3	AC012360.6	0.239	0.256	0.215	0.255	0.318	0.194										0.216	0.219	0.183	-0.064	-0.032	-0.027	0.098	0.05	0.151	-0.085	0.018	-0.172	0.147	0.095	0.052	0.074	0.017	-0.028	0.331	0.337	0.258	0.227	0.308	0.226	0.058	-0.067	0.042	0.092	0.041	0.082
ENSG00000238275.2	HOMER2P2	-0.012	0.076	0.091	0.023	-0.005	0.004				0.097	0.129	0.027	0.016	-0.037	0.036	0.08	0.005	0.07	-0.017	0.046	0.045	-0.051	-0.023	-0.011	0.021	0.008	0.004	-0.075	-0.064	-0.006	-0.044	-0.109	0.045	0.088	-0.023	-0.007	0.087	-0.017	-0.056	0.025	-0.014	-0.073	-0.001	0.014	0.009
ENSG00000238276.6	RP11-245J24.1	-0.009	0.036	-0.004	0.033	0.047	0										-0.011	0.118	-0.081	0.093	0.007	-0.037	-0.074	-0.116	0.03	-0.059	0.028	0.011	0.081	-0.031	0.002	-0.072	0.125	-0.026	0.071	0.033	0.142	0.096	0.142	0.081	-0.052	0.069	0.025	-0.041	0.024	-0.03
ENSG00000238277.1	AC068483.1	0.002	0.021	0.017	-0.081	-0.03	0.066										0.13	0.022	-0.019							-0.045	-0.023	-0.054	-0.054	-0.124	-0.024	0.028	-0.034	-0.003	-0.013	0.054	0.04	0.123	0.031	0.009	0.349	0.03	0.193	-0.021	-0.016	0.027
ENSG00000238278.3	ALG1L6P	0.254	0.225	0.232	0.059	0.106	0.106				0.031	0.092	0.002	0.009	-0.031	-0.035	0.461	0.462	0.44	0.15	0.202	0.11	-0.148	-0.207	0.092	-0.115	0.084	0.09	0.3	0.344	0.204	0.267	0.308	0.176	0.154	0.233	0.217	0.127	0.003	0.06	0.19	0.223	0.155	0.173	0.092	0.038
ENSG00000238279.1	BX470102.3	0.403	0.386	0.379	0.358	0.296	0.223										0.238	0.293	0.332	0.137	0.062	0.121	0.013	0.042	0.057	0.004	0.027	-0.058	0.342	0.344	0.334	-0.017	-0.057	-0.037	0.342	0.348	0.298	0.2	0.1	0.105	0.127	0.117	0.067	-0.002	-0.018	0.109
ENSG00000238280.2	RP11-436D10.3	0.062	0	0.08	0.056	-0.089	-0.069										0.012	0.025	0.021	-0.008	-0.018	0.001	0.119	-0.167	-0.134	0.036	0.03	0.026	-0.028	0.032	0.005	-0.105	-0.019	0.08	0.01	0.029	0.105	-0.039	0.039	0.051	0.04	0.011	-0.025	0.07	0.055	-0.021
ENSG00000238282.1	RP5-1164C1.2	-0.018	-0.03	0.003	-0.013	-0.045	0.045										0.112	0.123	-0.053				0.037	0.077	-0.092	-0.009	-0.008	0.038	-0.011	0.099	-0.001	-0.097	-0.014	-0.04	0.004	0.03	0.042	-0.026	-0.046	0.06	-0.025	-0.017	-0.057	0.066	0.061	-0.032
ENSG00000238283.3	TBC1D3P1	0.113	0.031	0.032	0.069	0.17	-0.029				0.18	0.153	0.121	0.076	0.054	-0.009	-0.015	-0.014	0.055	-0.013	0.036	0.004	0.076	-0.173	0.006	0.006	0.028	-0.047	0.042	0.069	0.041	-0.006	-0.055	0.015	0.058	0.147	-0.006	0.031	-0.01	0.023	-0.024	0.082	0.092	-0.066	0.086	-0.027
ENSG00000238284.2	LINC01448	0.005	-0.034	0.015	-0.036	0.037	-0.021				0.008	0.031	0.009	-0.045	0.045	-0.057	-0.018	0.065	-0.032				0.089	-0.063	0.134	-0.11	-0.024	-0.058	-0.002	0.077	0.009	0.008	-0.025	-0.05	0.071	0.041	0.011	0.227	0.029	0.001	0.087	0.013	-0.016	0.141	0.16	0.02
ENSG00000238285.1	MRPL50P2	0.038	0.047	0.001	0.133	-0.099	0.051				0.003	0.089	-0.022	0.016	0.003	-0.062	-0.026	-0.001	0.011	0.038	0.056	0.019	0.045	0.229	-0.023	-0.03	-0.004	0.009	0.064	0.125	0.001	-0.058	-0.107	-0.084	0.03	0.029	-0.083	0.072	-0.099	0.006	0.102	0.042	0.113	-0.054	0.018	0.006
ENSG00000238286.1	SLC35E1P1	0.101	0.13	0.107	0.086	0.047	0.047				0.075	-0.034	0.134	0.005	-0.005	0.061	0.128	0.128	0.147	0.05	0.04	0	-0.1	0.083	-0.13	-0.023	-0.035	-0.019	0.088	0.227	-0.117	0.031	0.035	0.024	0.107	0.124	0.008	0.264	0.258	0.113	0.043	0	0.043	-0.043	-0.027	0.025
ENSG00000238287.1	RP11-656D10.3	0.23	0.213	0.216	0.198	0.205	0.064										0.319	0.307	0.232	-0.057	-0.011	-0.027	0.021	-0.038	-0.06	0.053	0.036	0.009	0.27	0.192	0.063	0.31	0.287	0.167	0.245	0.251	0.186	0.339	0.247	0.176	0.145	-0.036	0.001	0.25	-0.1	0.065
ENSG00000238288.1	RP11-100G15.4	0.066	-0.012	0.048	0.002	0.086	0.028										0.013	0.156	-0.015	0.051	-0.076	0.085	0.115	-0.092	0.012	-0.078	0.01	0.067	-0.001	0.046	0.057	0.023	0.069	0.033	0.132	-0.015	0.014	0.013	0.022	-0.019	-0.033	-0.11	0.089	0.056	-0.028	0.035
ENSG00000238290.1	RP11-431K24.1	0.284	0.309	0.148	0.103	0.029	-0.022										0.005	0.005	0.072	0.051	0.095	-0.017	-0.015	-0.161	0.123	-0.011	-0.033	-0.045	0.096	0.124	0.041	0.049	-0.109	0.029	0.293	0.244	0.109	0.237	0.165	0.101	0.096	0.042	0.108	0.011	-0.011	0.088
ENSG00000238291.1	RP11-94M14.3	0.042	0.063	-0.005	-0.048	-0.06	-0.031										0.026	0.013	-0.038	-0.025	0	0.075	0.303	-0.146	0.109	0.066	-0.032	-0.007	0.044	0.017	-0.035	0.054	-0.061	-0.003	0.098	-0.068	0.012	0.005	0.034	-0.043	0.063	-0.101	-0.094	-0.031	-0.033	-0.038
ENSG00000238295.1	LOC124906145	0.007	0.037	0.053	0.003	0.111	0.038										0.008	0.153	0.059	0.016	0.089	-0.038	-0.062	0.011	-0.15	-0.011	0.018	-0.083	0.017	-0.019	0.023	0.005	0	0	0.039	-0.004	-0.057	0.062	-0.083	-0.074	0.046	-0.049	-0.062	-0.006	0.013	0.024
ENSG00000238297.2	LOC124901861	0.055	0.152	0.103	0.058	-0.028	0.134										-0.034	-0.029	0.023	-0.083	-0.025	-0.026	-0.037	0.098	-0.104	0.046	0.023	-0.031	0.048	0.073	-0.1	0.058	0.026	0.031	0.116	0.064	0.14	0.02	0.059	0.118	0.016	0.05	0.055	-0.059	-0.016	0.131
ENSG00000238300.1	SNORD121B	-0.004	0.03	-0.038	0.081	0.059	-0.042										-0.026	0.077	0.127	-0.033	-0.041	0.004	-0.188	-0.105	-0.178	-0.155	-0.067	-0.046	-0.014	-0.002	-0.052	-0.017	0.035	-0.043	0.039	-0.009	0.044	-0.062	0.095	-0.054	-0.053	-0.072	0.093	-0.047	-0.054	0.005
ENSG00000238302.1	RNU7-120P	-0.02	0.018	0.021	-0.04	0.004	-0.002										0.014	-0.009	0.081				-0.251	-0.184	0.047	0.011	-0.008	-0.016				-0.085	0.005	0.026	-0.008	0.022	-0.148	-0.015	-0.052	-0.033	0.134	-0.107	0.019	0.016	-0.039	0.013
ENSG00000238304.1	RNU7-50P	0.05	0.012	0.038	0.004	0.014	0.016										-0.007	-0.004	-0.001	-0.045	-0.041	-0.074	-0.216	-0.024	-0.115	-0.018	0.006	0.043	-0.014	-0.027	-0.051	-0.03	0.001	-0.027	-0.024	0.079	0.018	-0.061	0.071	0.013	-0.125	-0.031	0.163	-0.042	-0.026	-0.01
ENSG00000238311.1	SNORD13E	0.071	0.126	0.073	0.023	0.051	0.062										-0.013	-0.027	0.019	0.007	0.043	0.067	0.055	-0.021	-0.24	-0.018	0.037	-0.02	0.173	0.291	0.093	0.047	0.052	-0.03	0.071	0.055	0.085	0.039	-0.103	-0.06	0.011	-0.134	-0.039	0.067	0.122	-0.071
ENSG00000238316.1	LOC124904813	0.031	0.056	0.035													-0.033	-0.097	0.006				0.066	-0.188	0.181	0.009	-0.013	-0.002	-0.018	0.011	-0.043	0.031	-0.121	0.038	0.131	0.148	0.052	0.153	0.001	-0.094	-0.029	0.041	0.041	-0.008	0.043	0.007
ENSG00000238317.2		0.097	0.149	0.084	-0.111	-0.027	-0.049										0.166	0.174	0.135	-0.025	0.041	0.043	0.082	0.092	0.145	-0.013	0.012	-0.096	0.099	0.155	0.033	0.142	0.159	0.123	0.234	0.212	0.223	0.156	0.141	0.142	0.235	0.057	0.034	0.324	0.242	0.172
ENSG00000238324.1	RN7SKP198	0.109	0.128	0.042	0.107	0.106	0.072				0.108	0.126	0.156	0.089	0.036	0.013	-0.097	0.001	-0.004	0.103	-0.042	0.041	0.089	-0.19	-0.103	-0.026	-0.04	-0.016	0.048	-0.022	0.075	0.101	0.028	-0.015	0.033	0.08	-0.042	0.104	0.106	0.003	0.048	-0.13	0.052	0.044	-0.044	0.026
ENSG00000238326.1	LOC124901197	0.129	0.183	0.062	-0.093	0.018	-0.063										0.01	0.048	0.006	0.032	0.027	-0.1	0.109	-0.077	0.018	-0.065	0.016	0.048	0.083	0.059	0.039	-0.011	-0.007	0.085	0.085	0.16	-0.036	-0.043	0.062	0.015	0.028	-0.072	0.038	0.038	0.029	0.009
ENSG00000238344.1	SNORD126	0.029	0.115	0.073	-0.028	-0.051	0.046										0.043	0.103	0.056	0.085	0.06	0.026	-0.363	0.264	0.057	-0.08	-0.007	0.02	0.074	0.074	0.054	-0.073	-0.036	-0.045	0.094	0.069	0.037	0.194	0.166	0.057	0.007	0.038	0.044	0.137	0.051	0.06
ENSG00000238357.1	RNU7-148P	0.02	0.068	-0.034													-0.004	-0.06	-0.01							-0.063	-0.034	0.047	0.208	-0.139	0.048	0.001	-0.003	0.019	0.042	-0.003	-0.024	0.046	-0.061	0.091	-0.138	0.131	0.081	-0.017	0.017	-0.053
ENSG00000238358.2	RP5-1121E10.2	0.297	0.292	0.283	0.391	0.363	0.234										0.034	0.026	-0.097	0.008	-0.031	-0.008	0.064	-0.113	-0.045	0.059	-0.009	-0.007	0.083	-0.009	0.018	0.078	0.111	-0.039	0.089	0.088	-0.039	0.031	-0.005	0.016	0.043	0.021	0.052	-0.006	-0.012	0
ENSG00000238363.1	SNORA13	0.177	0.19	0.169	0.104	0.236	-0.033				0.289	0.22	0.191	0.021	0.013	-0.075	0.089	0.118	0.188	0.094	0.121	0.011	0.067	0.02	0.004	-0.075	0.083	-0.077	0.3	0.251	0.234	-0.021	-0.064	-0.11	0.322	0.326	0.306	0.045	0.101	-0.013	0.084	0.048	0.004	0.046	-0.001	0.033
ENSG00000238364.1	RNU7-140P	0.145	0.173	0.168	0.088	0.187	0.128										0.123	0.131	0.079	0.104	0.115	0.065	-0.147	-0.127	0.038	-0.034	0.069	0.018	0.285	0.243	0.227	0.139	0.137	0.067	0.223	0.225	0.17	0.287	0.165	0.158	0.044	0.077	0.032	0.002	0.039	0.018
ENSG00000238365.3	RNU7-57P	0.135	0.19	0.129	-0.019	0.038	0.072										0.195	0.183	0.12	0.099	0.094	0.002	-0.14	0.117	0.199	-0.064	-0.018	-0.046	0.129	0.182	0.1	0.131	0.1	-0.011	0.266	0.279	0.224	-0.077	-0.006	0.038	0.074	0.042	0.005	0.103	0.025	0.096
ENSG00000238366.1		0.061	0.007	-0.02	0.025	0.087	-0.085										0.182	0.142	-0.035	-0.021	0.048	0.062	0.036	0.152	0.177	-0.044	-0.029	0.008	0.003	0.051	0.027	-0.069	-0.035	-0.115	0.127	0.14	0.061	0.251	0.201	0.055	0.13	-0.024	0.032	0.084	0.09	-0.01
ENSG00000238367.1	MIR2113	0.061	-0.075	-0.051																						0.034	-0.024	0.129	0.1	-0.066	-0.015	-0.031	0.002	0	-0.113	0.096	-0.108	0.045	0.024	0.023				0.041	0.089	0.031
ENSG00000238370.1	RNU7-103P	0.057	-0.03	0.025	-0.035	0.114	0.005										-0.065	0.068	0.022	-0.034	-0.035	0.007				-0.059	-0.047	-0.046	0.205	0.233	0.129	0.05	0.095	0.032	-0.094	-0.001	-0.046	0.091	0.003	-0.05	0.016	0.036	0.026	-0.039	0.026	0.078
ENSG00000238371.1	LOC124906147	-0.033	-0.047	0.021																						0.055	-0.033	-0.029	0.036	-0.04	-0.097	0.036	-0.068	0.009	-0.062	-0.01	0.024	-0.044	-0.052	0.039
ENSG00000238372.1	LOC124902079	0.006	0.059	0.037	0.031	0.067	0.024										-0.034	0.044	-0.057	0.018	-0.056	-0.039	0.013	-0.389	0.136	-0.02	0.011	0.031	0.159	-0.033	0.047	0.001	-0.075	0.093	0.066	0.087	0.033	0	-0.026	-0.019	0.064	0.043	-0.106	-0.041	-0.072	0.095
ENSG00000238374.1	RNU7-180P	0.063	0.057	0.034	-0.016	0.072	0.023										-0.031	0.016	0.067	-0.091	-0.02	-0.021	-0.008	0.078	-0.068	0.051	0.038	-0.102	0.105	0.005	0.004	-0.02	0.044	-0.059	0.042	0.007	0.04	0.021	0.104	0.074	0.14	0.006	-0.074	0.02	0.02	0.021
ENSG00000238379.1	RNA5SP103	0.01	0.054	-0.017	0.037	0.085	0.059				0.06	0.07	0.031	-0.012	0.046	-0.038	0.058	-0.023	-0.061	0.078	0.058	0.026	0.096	0.699	-0.271	0.007	0.004	0.025	0.061	0.01	-0.002	0.054	-0.056	0.05	0.126	0.162	0.035	0	0.036	-0.049	0.026	0.15	0.042	0.041	-0.05	-0.042
ENSG00000238380.1	RNU7-165P	0.126	0.125	0.012	0.067	0.151	0.034										-0.067	-0.056	-0.027	-0.016	0.028	0.039	0.101	0.125	0.017	0.072	-0.007	0.026	0.206	0.201	0.043	0.088	0.051	-0.064	0.119	0.041	0.04	0.035	-0.053	0.024	0.071	-0.037	0.113	0.019	-0.011	0.018
ENSG00000238382.1	RNU6-1211P	0.021	0.003	0.005													0.017	0.19	-0.006	-0.038	-0.042	0.01				-0.051	0.055	-0.048	0.071	0.11	0.01	0.005	-0.006	0.005	0.03	-0.081	-0.004							0.003	0.02	0.019
ENSG00000238386.1	RNU7-48P	0.208	0.228	0.168	-0.002	-0.012	-0.074										0.269	0.278	0.234	0.064	0.093	-0.055	-0.028	-0.107	-0.098	0	0.032	-0.079	-0.032	0.05	0.038	0.127	0.199	0.082	0.242	0.239	0.172	0.126	0.027	-0.02	0.07	-0.026	0.132	0.009	0.015	0.045
ENSG00000238387.1	LOC124902827
ENSG00000238390.1	SNORA81	0.142	0.142	0.146	-0.035	-0.005	-0.049										0.301	0.304	0.325	0.059	0.121	0.101	-0.132	0.032	-0.055	-0.127	0.034	-0.039	0.21	0.213	0.195	0.13	0.159	0.129	0.348	0.374	0.316	0.126	0.077	0.129	0.033	-0.034	0.06	-0.022	0.074	0.143
ENSG00000238391.1	RNA5SP233	0.099	0.08	0.09	0.115	-0.013	0				0.171	0.044	0.135				-0.015	-0.016	-0.055	-0.024	-0.011	-0.059	0.191	0.01	-0.085	-0.091	-0.078	-0.023	0.086	0.079	-0.03	0.04	0.023	-0.014	0.103	0.03	-0.032	0.028	0.01	0.015	0.009	0.11	0.024	-0.002	-0.009	-0.018
ENSG00000238399.1	MIR2053	0.082	0.052	0.015													-0.025	-0.055	0.021							-0.005	0.062	-0.014	0.087	0.079	0.032	-0.034	-0.057	-0.008	0.034	-0.041	-0.061	0.02	0.06	0.043				-0.015	-0.011	-0.043
ENSG00000238405.1	RNA5SP311	0.298	0.3	0.264	0.367	0.394	0.311				0.139	0.022	0.221	-0.102	-0.15	-0.062	0.474	0.469	0.438	0.026	0.053	0.017	0.016	0.099	0.078	0.004	-0.012	0.023	0.026	0.111	0.158	-0.083	-0.026	-0.039	0.218	0.195	0.072	0.179	0.207	0.118	-0.024	0.057	0.071	0.162	0.116	0.125
ENSG00000238406.1	RNU7-171P	0.15	0.17	0.133	0.204	0.159	0.085										0.251	0.252	0.205	-0.037	-0.047	0.097	0.073	0.129	0	0.03	0.034	-0.055	0.168	0.107	0.011	0.083	0.119	0.096	0.148	0.082	-0.023	0.004	-0.046	-0.113	0.182	0.209	0.112	0.036	0.029	0.036
ENSG00000238410.1	LOC124906189	0.093	0.023	0.034	0.038	0.025	-0.014										0.122	-0.067	-0.002	0.028	-0.07	0.058	0.169	-0.089	0.008	0.004	0.034	0.009	0.037	-0.042	0.042	0.052	-0.04	0.051	-0.037	0.054	0.078	0.109	-0.001	0.036	-0.002	0.024	-0.066	0.011	0.016	0.03
ENSG00000238417.1	RNU7-63P	-0.006	-0.033	-0.03	-0.036	-0.025	0.05										-0.013	0.084	-0.059	-0.042	0.058	-0.018	0.38	0.169	0.053	-0.031	-0.055	0.001	0.085	0.19	-0.064	0.061	0.107	0.075	-0.049	0.001	-0.027	0.004	0.015	-0.005	-0.12	-0.06	-0.055	-0.03	-0.108	0.05
ENSG00000238419.1	RNU7-186P	0.058	0.103	0.042	0.033	0.094	-0.008										0.146	0.086	0.038	0.03	0.075	-0.036	-0.064	-0.075	0.172	0.04	0.001	0.056	0.078	-0.095	0.084	-0.015	0.035	-0.036	0.162	0.178	0.002	0.115	0.145	0.047	0.276	0.261	0.107	-0.001	-0.043	-0.008
ENSG00000238420.1	RNU6-437P	0.04	0.097	0.041	-0.088	-0.067	-0.069										0.017	-0.005	-0.02	-0.034	0.035	0.08	0.074	-0.106	0.026	0.033	-0.054	0.004	0.038	0.003	-0.038	0.025	0.035	0.032	0.021	0.06	-0.015	-0.042	0.032	-0.026	0.003	-0.036	0.006	0	0.012	0.022
ENSG00000238423.1	SNORD42B	0.115	0.054	0.036	0.062	0.086	0.136										0.15	0.217	0.093	-0.02	-0.026	-0.018	-0.044	-0.031	-0.022	0.055	-0.062	-0.025	0.107	0.044	0.059	0.148	0.024	-0.056	0.035	0.021	0.039	0.138	0.061	0.102	0.101	0.047	0.04	-0.072	0.06	-0.049
ENSG00000238426.1		0.017	0.062	-0.046	-0.08	0.013	-0.057										-0.003	-0.036	-0.044	-0.028	0.189	-0.018	-0.024	0.062	-0.243	-0.018	0.055	0.031	0.067	0.099	0.047	0.036	-0.02	0.065	0.015	0.006	0.005	0.06	-0.062	-0.029	0.001	-0.044	0.064	0.021	-0.054	0.027
ENSG00000238427.1	RNU7-136P	0.054	0.044	0.018	-0.08	-0.043	-0.022										0.073	-0.131	0.035	0.034	0.022	0.017	0.14	-0.107	0.101	-0.05	0.066	-0.074	0.108	0.001	0.018	-0.022	-0.015	-0.001	0.05	-0.013	0.018	0.04	0.014	0.075	0.07	-0.115	0.08	-0.059	-0.001	-0.002
ENSG00000238431.1	RNU7-157P	0.051	-0.048	-0.061													0.108	0.105	-0.02							-0.013	-0.077	0.025	0.072	-0.03	-0.037	0.025	0.032	-0.001	-0.087	-0.002	-0.002
ENSG00000238440.1	LOC124903101	-0.004	-0.008	0.038	-0.001	0.047	-0.051										0.076	-0.056	-0.075				0.186	0.017	0.077	0.065	0.031	0.005	0.003	0.022	0.005	0.033	-0.111	0.035	-0.017	-0.033	-0.014	-0.057	0.139	-0.059	0.004	0.001	-0.001	-0.007	0.051	-0.001
ENSG00000238441.1	RNU7-130P	0.101	0.056	0.037	-0.078	-0.035	-0.027										0.144	0.066	-0.17	0.078	-0.089	0.047				0.035	-0.018	-0.033	0.012	0.058	0.079	0.034	0.049	-0.088	-0.021	-0.042	0.037	-0.035	0.059	-0.128	0.054	0.122	-0.097	-0.003	-0.082	0.004
ENSG00000238443.1		-0.001	0.056	0.018																									0.193	-0.016	-0.15	0.011	0.048	-0.01	0.065	0.07	-0.01				-0.077	-0.287	0.044	0.038	0.02	0.013
ENSG00000238444.1	RNU6-893P	0.036	0.07	0.074	0.043	-0.056	0.012										-0.029	0.009	-0.039	0.014	-0.036	-0.041	-0.029	0.111	-0.012	0.052	0.043	0.024	-0.007	-0.093	-0.133	-0.011	-0.185	0.011	0.073	0.091	0.106	0.046	0.044	0.018	0.044	0.075	0.069	0.056	-0.012	-0.021
ENSG00000238446.1	RNU7-38P	0.037	0.012	0.014	0.054	0.031	-0.024										-0.043	-0.048	-0.133	-0.017	0.028	0.008	0.124	0.092	-0.019	-0.005	0.063	-0.037	0.015	-0.051	-0.034	-0.038	0.002	0.05	0.158	-0.003	-0.03	0.081	0.089	0.06	-0.019	0.075	-0.076	-0.108	0.045	-0.005
ENSG00000238447.1	RNU7-134P	-0.046	0.034	0.034	-0.003	-0.083	-0.041										0.019	0.033	0.012	0.044	-0.091	-0.027	0.169	0.15	0.178	-0.07	0.029	-0.04	-0.049	0.035	-0.083	0.009	-0.057	-0.035	0.084	0.043	-0.114	0.009	-0.018	0.072	0.087	-0.041	0.109	0.052	0.036	-0.077
ENSG00000238452.1	RNU7-144P	-0.001	-0.018	0.056																-0.066	0.003	0				-0.041	-0.041	-0.004	-0.034	-0.01	0.016	-0.017	0.04	-0.031	0.039	0.003	-0.09	-0.054	0.057	0.032	-0.021	-0.033	-0.368	0.023	-0.011	-0.015
ENSG00000238456.1	RNU6-1014P
ENSG00000238457.1	RNU7-169P	0.01	0.023	0.052	-0.036	0.005	-0.028										-0.055	0.019	-0.066	0.031	-0.033	0.03	0.283	0.046	0.069	0.078	0.067	0.082	0.084	0.072	-0.017	0.023	-0.119	-0.001	0.025	-0.037	0.087	-0.05	-0.023	0.014	0.043	0.024	-0.031	0.134	-0.012	-0.042
ENSG00000238468.1	RNU7-14P	0	0.036	0.024													0.068	0.062	-0.006	0.078	-0.078	-0.117							0.104	0.087	0.06	0.018	-0.046	0.075	-0.032	0.126	0.207	0.019	0.139	0.02	0.02	0.158	-0.227	0.052	-0.008	-0.009
ENSG00000238478.1	RNU6-498P	-0.038	-0.012	-0.029																						0.028	-0.006	0.023				0.043	0.014	0.027	0.011	-0.023	0.02	-0.037	-0.028	-0.028				-0.027	0.057	0.111
ENSG00000238482.1	RNU6-1208P	0.032	0.086	0.017	-0.067	-0.035	0.017										0.015	0.057	0.008	-0.019	-0.058	-0.047	0.013	0.055	0.127	0.015	-0.061	-0.009	0.059	-0.001	-0.011	-0.015	-0.05	-0.016	-0.047	0.01	0.042	0.008	-0.013	0.035	0.182	0.091	0.077	0.103	0.012	0.051
ENSG00000238485.1	snoU13	-0.033	-0.045	0.015	0.029	0.028	-0.004										0.039	0.039	0.156	-0.052	-0.013	0.032				0.003	-0.045	0.05				-0.039	-0.05	-0.005	0.018	-0.063	-0.076	-0.019	-0.013	0.044	0.026	0.088	-0.085	-0.102	0.04	0.111
ENSG00000238489.1	RNU6-749P	-0.054	-0.023	-0.013
ENSG00000238490.1		0.067	0.08	0.054	-0.081	-0.065	0.042										0.041	0.102	0.049	0.055	0.131	0.033	0.055	-0.023	0.039	-0.049	-0.067	0.049	0.008	0.157	0.082	-0.046	0.007	-0.032	-0.058	0.01	-0.031	0.07	0.009	0.033	-0.003	0.056	0.019	0.081	-0.066	-0.019
ENSG00000238493.1	RNU6-221P	-0.058	-0.132	0.107																						0.018	0.009	-0.04	-0.005	0.073	-0.127	0.002	-0.089	0.009	-0.004	0.021	0.255	-0.041	0.013	0.018				0.056	0.007	0.078
ENSG00000238498.1	SNORD13P1	0.024	0.054	0.033	0.142	0.004	0.087										-0.027	0.023	0.054	0.05	-0.031	0.09	-0.118	-0.316	0.158	-0.006	-0.016	-0.003	-0.002	0.015	0.046	0.106	0.098	-0.026	0.171	0.13	0.042	-0.15	-0.019	0.03	0.039	-0.179	-0.012	0.03	-0.027	0.014
ENSG00000238500.1	RNU7-87P	0.01	-0.034	-0.017	-0.043	0.033	0.109																0.137	0.243	-0.074	-0.032	0.013	-0.094	-0.075	0.049	-0.098	-0.034	-0.013	0.033	-0.044	0.156	0.03	-0.001	-0.022	0.075	-0.21	0.066	0.183	-0.01	-0.03	-0.032
ENSG00000238503.1	LOC124906141	0.063	0.031	0.017	-0.04	0.048	0.014																			0.02	0.033	0.039	-0.064	-0.158	0.007	0.046	-0.062	-0.036	-0.038	-0.081	0.03	-0.017	-0.024	-0.09	0.16	-0.076	0.236	-0.006	-0.055	-0.018
ENSG00000238509.1	RNU6-104P	0.044	-0.041	-0.033													-0.105	0.002	-0.046	0.023	0.006	0.035				0.02	-0.014	-0.021	0.018	-0.117	0.021	-0.001	-0.04	-0.014	-0.092	-0.18	-0.11	-0.002	-0.095	0.007	-0.112	-0.059	0.09	-0.006	-0.039	0.004
ENSG00000238516.1		0.05	0.096	-0.008	-0.032	0.073	0.048										0.079	0.044	0.048	0.013	-0.002	-0.028	0.003	0.164	-0.09	-0.042	-0.027	-0.009	0.043	0.106	0.05	0.104	0.154	-0.026	0.026	-0.013	-0.041	0.116	0.063	-0.005	-0.068	-0.016	0.095	0.106	0.04	-0.056
ENSG00000238517.1	MIR1270	0	0.017	0.041	0.019	-0.04	0.015										0.089	0.028	0.017	0.011	0.004	0.078	-0.039	-0.007	0.023	0.004	0.03	0.008	0.042	0.132	-0.018	-0.014	0.114	-0.058	0.149	0.137	0.135	0.059	0.063	0.024	0.17	0.158	0.109	0.104	0.035	0.176
ENSG00000238519.1	LOC124900357	0.03	-0.005	-0.008																-0.07	0.077	-0.094				-0.055	0.003	-0.009	0.01	0.127	-0.129	0.02	0.004	0.051	0.159	-0.017	-0.041				-0.067	-0.222	-0.024	-0.002	-0.039	0.007
ENSG00000238523.1	RNU7-107P	-0.017	0.071	0.037	-0.04	-0.084	-0.027										0.057	-0.05	-0.091	0.036	0.03	-0.006	0.217	-0.068	0.197	-0.045	0.013	0.023	-0.068	-0.013	0.026	0.059	0.052	0.11	-0.052	0.074	-0.029	-0.004	-0.075	0.015	-0.031	0.061	0.206	-0.004	-0.001	-0.017
ENSG00000238529.1	RNU6-599P																									-0.021	0.008	0.022	0.309	0.071	-0.317	-0.09	0.011	-0.049	0.046	0.004	-0.041	0.039	-0.093	-0.028	0.136	-0.146	-0.142	0.003	0.025	-0.031
ENSG00000238531.1	SNORD105B	0.072	0.143	0.088	0.063	0.076	0.078										0.069	0.124	0.044	0.014	0.037	0.045	0.051	0.166	0.11	-0.004	0.025	-0.026	0.019	0.06	-0.082	-0.01	0.03	-0.022	0.168	0.071	0.068	0.008	-0.001	0.04	0.086	-0.004	0.008	-0.004	0.001	-0.027
ENSG00000238540.1	RNU7-93P	-0.003	0.039	0.015													-0.022	-0.02	-0.025				-0.182	0.035	0.235	0.034	0.017	0.05	-0.111	0.158	0.036	0.007	-0.026	-0.035	-0.018	-0.058	0.036	-0.132	0.022	0.081	-0.112	0.003	-0.038	-0.008	-0.017	-0.021
ENSG00000238542.1	RNU7-104P
ENSG00000238551.1	RNU6-1193P																									-0.023	0.04	0.021										-0.011	0.088	-0.044				-0.019	-0.092	0.076
ENSG00000238554.1	RNU1-88P	0.082	0.167	0.113	0.188	0.131	0.041							0.017	0.07	0.11	0.086	0.052	0.085	0.073	0.043	0.051	-0.044	0.055	-0.064	-0.07	-0.048	0.024	-0.007	0.021	0.093	-0.011	-0.077	0.035	-0.033	0.101	0.075	-0.033	-0.131	-0.032	0.127	0.102	0.138	0.089	0.094	0.093
ENSG00000238558.1	RNU7-21P	-0.008	0.016	-0.021																			-0.153	0.025	-0.079	-0.027	0.018	0.053	-0.052	0.139	0.193	0.015	0.066	0.081	-0.052	-0.007	0.134	0.036	0.019	-0.012
ENSG00000238560.1		-0.139	0.027	0.058													-0.094	0.026	-0.008							-0.023	-0.026	0.016	0.057	-0.14	0.04	0.08	0.003	0.046	-0.017	-0.029	-0.083	0.068	0.035	0.092	0.014	-0.084	0.056	-0.013	0	-0.031
ENSG00000238561.1	RNU6ATAC28P	0.036	-0.03	-0.004																						0.015	0.049	0.052	0.02	0.005	-0.038	0.067	0.09	-0.084	0.01	0.012	0.053	-0.061	0.045	0.096	-0.336	0.163	-0.026	-0.043	-0.032	-0.001
ENSG00000238562.1	RNU7-159P	0.023	0.067	0.001	0.007	-0.007	0.039										-0.053	-0.098	-0.006	0.008	0.003	-0.043	-0.052	-0.14	0.035	-0.062	0.014	0.056	0.124	0.119	0.053	0.026	0.065	-0.016	0.205	0.152	0.107	0.094	0.14	0.16	0.052	0.114	0.022	0.116	0.125	0.043
ENSG00000238570.1	LOC124906148	-0.02	0.007	-0.006																			-0.141	0.081	0.202	0.004	0.032	0.04	0.135	-0.044	0.098	-0.073	-0.055	0.003	0.104	0.02	-0.203	0.031	-0.053	0.112				-0.046	0.017	-0.026
ENSG00000238575.1	snoU109	0.108	0.087	0.058	0.066	0.069	-0.101										0.079	0.109	-0.026	0.071	0.025	-0.071	-0.101	0.099	-0.038	-0.114	-0.104	-0.042	0.049	0.043	-0.046	0.056	0.078	0.039	0.134	0.179	0.028	0.171	0.034	0.012	0.081	0.124	-0.114	0.081	0.116	0.134
ENSG00000238578.1	SNORD4A
ENSG00000238584.1	RNU7-167P	-0.056	-0.007	0.008	-0.012	-0.004	-0.096										-0.044	0.08	-0.001				0.002	-0.146	0.001	0.013	-0.032	0.007	-0.007	-0.037	-0.012	-0.001	0.059	-0.041	-0.064	0.02	-0.004	0.016	-0.005	-0.017	0.012	0.049	-0.062	0.022	0.009	-0.035
ENSG00000238585.1		0.083	0.063	0.029	-0.038	0.015	0.037										0.008	-0.039	-0.042	0.053	0.014	-0.047	-0.179	-0.03	0.088	-0.014	-0.045	-0.013	-0.003	0.089	0.043	-0.053	0.067	0.007	0.073	0.04	0.009	-0.048	-0.063	0.042	0.124	0.097	0.133	0.036	-0.041	-0.013
ENSG00000238590.1	RNU7-54P	0.057	-0.03	0.033	-0.026	-0.036	0.018										-0.022	0.008	0.065	0.047	0.034	-0.049	0.127	0.027	-0.002	0.004	-0.041	0.015	-0.065	-0.058	-0.015	0.002	-0.062	-0.038	0.002	0.027	0.002	0.016	0.077	0.007	0.097	-0.064	-0.066	0.02	0	0.05
ENSG00000238594.1	LOC124901527	-0.012	-0.05	0.022	0.07	-0.02	0.071										0.043	-0.064	-0.042	0.053	-0.01	-0.024	0.229	-0.096	0.266	0.046	0.042	0.052	-0.09	0.081	-0.075	0.045	0.072	0.062	-0.054	0.026	0.004	0.057	-0.026	0.033	-0.018	0.031	0.008	-0.024	-0.017	-0.002
ENSG00000238597.1	SNORD4B
ENSG00000238606.1	RNU7-7P	-0.052	0.089	-0.025	0.061	0.007	-0.045																			-0.001	0.034	0.072	-0.091	-0.024	-0.085	0.016	0.014	-0.007	0.086	0	-0.041	0.042	-0.033	0.014	0.124	-0.103	0.076	-0.034	-0.133	0.002
ENSG00000238609.1	RNU7-94P	-0.017	0.044	-0.081																			-0.311	-0.127	-0.214	-0.026	0.057	-0.078	-0.159	-0.085	0.354	0.045	-0.004	-0.022	-0.022	0.18	0.043	-0.054	-0.085	-0.016	0.098	-0.148	0.149	0.023	-0.015	-0.061
ENSG00000238610.1	RNU7-26P	-0.003	0.04	0.02	0.074	0.06	-0.009										-0.048	0.026	0.032	-0.011	-0.028	-0.012	-0.028	0.15	-0.141	0.002	0.032	0.092	-0.017	0.127	-0.009	-0.055	-0.002	0.008	-0.004	-0.034	-0.013	0.004	0.012	0.024	-0.099	-0.024	0.063	0.136	0.132	0.142
ENSG00000238616.1	RNU6-300P	0.001	0.009	0.096	0.032	0.02	-0.062																			0.019	0.02	0.025	-0.158	0.12	0.003	0.047	-0.092	0.056	-0.038	-0.097	-0.078	-0.026	0.039	0.025				0.017	0.045	-0.04
ENSG00000238619.1	RNU6-775P	0.067	-0.057	-0.008	-0.011	-0.032	0.027																			0.027	0.038	-0.01	0.058	0.025	0.108	-0.031	-0.068	-0.077				-0.027	-0.027	0.061				-0.022	-0.038	-0.047
ENSG00000238622.1	SNORD97										-0.169	0.047	-0.09	0.02	0.002	0.039
ENSG00000238627.1	RNA5SP489	0.029	-0.035	0.04													0.015	0.054	0.095							-0.111	-0.004	-0.047	0.091	0.014	0.138	-0.062	-0.055	0.043	0.006	0.106	0.033	0.056	-0.001	0.042				-0.036	-0.021	0.059
ENSG00000238628.1	LOC124901528	0.101	-0.02	0.044	0.011	0.012	0.029																			-0.046	-0.05	-0.033	-0.022	0.039	0.032	-0.009	0.032	0.004	0.002	-0.006	-0.02	0.089	-0.01	-0.013	-0.108	0.001	0.196	-0.009	0.024	0.005
ENSG00000238632.1	RNU7-126P	0.046	-0.033	-0.116													0.077	-0.1	0.02	0.035	0	0.026				-0.009	0.026	-0.023	-0.036	-0.118	-0.033	-0.018	-0.058	-0.023	-0.064	0.085	0.075	-0.048	-0.043	0.006	0.032	-0.002	0.04	0.04	0.093	0.081
ENSG00000238645.1	LOC124903784	-0.014	0.007	-0.004	-0.028	-0.007	-0.016										0.058	-0.001	0.077	-0.033	-0.033	0.02	-0.14	-0.06	-0.089	0.037	-0.055	-0.029	0.045	-0.038	0.087	0.029	-0.026	-0.02	0.043	0.059	0.037	0.047	0.02	0.058	0.074	-0.034	-0.083	-0.012	-0.008	-0.094
ENSG00000238649.1	SNORD42A
ENSG00000238650.1	SNORD54
ENSG00000238653.1	RNU7-62P	0.039	0.021	0.029	0.011	-0.056	0.042										0.018	0.019	0.066							0.078	0.033	0.021	-0.018	0.05	-0.072	0.068	-0.022	-0.056	-0.004	-0.056	0.011	0.025	-0.056	0.004				0.043	0.072	0.019
ENSG00000238658.1	RNU6-625P	-0.027	0.019	-0.032	-0.008	-0.052	-0.053										0.004	-0.023	0.051	-0.063	-0.064	0.01	0.228	-0.246	0.116	-0.066	-0.078	0.066	-0.12	0.021	0.02	-0.037	0.071	0.002	-0.024	0.024	-0.091	0.014	-0.019	0	0.018	-0.157	-0.027	0.013	0.003	-0.005
ENSG00000238669.1	RNU6-333P	0.031	0.002	0.054																						0.001	0.05	-0.047	-0.039	0.006	-0.024	0.066	-0.03	0.008	-0.023	-0.035	0.053	0.019	0.056	-0.003	-0.117	-0.218	0.141
ENSG00000238680.1	RNU6-1037P	-0.045	-0.113	0.068																									-0.095	-0.116	-0.11	-0.036	0.06	-0.053	-0.045	0.124	-0.136							0.06	0.031	0.014
ENSG00000238685.1	LOC124900383	0.002	-0.006	0.035	-0.014	-0.022	0.052										-0.03	-0.003	0.045				0.335	-0.08	-0.375	-0.023	-0.042	0.056	-0.077	-0.038	-0.057	-0.047	-0.032	0.026	-0.012	0.064	0.098	0.012	-0.002	0.062	-0.008	-0.036	0.148	-0.036	-0.043	-0.023
ENSG00000238694.1	LOC124900893	0.029	-0.04	-0.037																						-0.021	-0.007	0.012	0.09	-0.084	-0.072	0.025	-0.022	0.047	0.063	0.022	0.04	0.019	0.073	-0.101				-0.03	0.014	0.041
ENSG00000238697.1	RNU6-261P	-0.005	0.015	-0.081																												-0.001	0.069	-0.004	0.125	-0.132	-0.034	-0.018	-0.016	-0.047
ENSG00000238698.1	RNU7-147P	0.06	0.017	0.08													0.091	-0.072	0.078							-0.036	-0.009	0.019	-0.104	0.174	-0.189	0.018	0.022	0	0.113	0.093	0.209	-0.011	-0.125	-0.013	-0.181	-0.12	0.045	0.052	0.016	0.001
ENSG00000238704.1	RNU7-97P	0.005	0.004	0.036	0.026	0.024	0.046										0.026	-0.014	-0.078	-0.058	-0.024	0.037	0.044	0.049	-0.062	-0.038	0.014	0.059	0.191	-0.028	-0.02	0.042	-0.046	-0.074	0.058	0.019	0.067	0.055	0.119	0.099	0.038	0.077	-0.009	0.028	-0.041	0.032
ENSG00000238705.1	MIR1976	0.109	-0.092	-0.005													0.009	-0.052	-0.024							0.02	-0.049	-0.021	-0.081	-0.008	0.061	-0.021	0.134	0.003	-0.021	-0.015	-0.057	0.027	-0.063	0.052	0.07	0.036	0.019	-0.012	-0.041	0
ENSG00000238707.1		-0.05	0.064	-0.038	-0.018	-0.001	-0.029																0.152	-0.044	0.077	0.138	-0.038	-0.006	-0.081	-0.012	0.065	0.012	-0.022	0.002	0.071	-0.022	0.011	0.067	0.012	0.052				-0.004	0.019	-0.02
ENSG00000238709.1	RNU7-56P	0.003	0.017	-0.003	0.004	-0.001	0.049										-0.003	0.025	0.022	0.06	0.01	0.022	0.054	-0.095	0.017	-0.044	0.021	0.076	0.035	-0.012	0.009	-0.03	-0.01	-0.008	-0.03	-0.018	0.043	0.027	-0.034	0.076	-0.042	-0.01	-0.129	-0.013	0.025	-0.003
ENSG00000238711.1	RNY4P25	0.226	0.254	0.237	0.052	0.043	0.038										0.024	0.045	0.077	0.132	0.077	-0.048	0.122	0.034	0.072	0.137	-0.125	-0.038	0.287	0.316	0.099	-0.009	-0.018	-0.045	0.146	0.089	-0.015	0.151	-0.034	-0.021	0.023	0.039	0.061	0.009	-0.125	-0.01
ENSG00000238713.1		0.073	0.129	0.056	0.066	0.004	-0.006										0.08	0.127	0.096	0.092	0.102	0.003	-0.034	0.146	-0.044	-0.04	-0.022	0.064	0.151	0.132	-0.016	-0.159	-0.004	-0.014	0.084	0.093	0.05	-0.005	-0.008	-0.059	0.082	0.017	0.104	-0.113	-0.027	-0.087
ENSG00000238719.1	RNU7-96P	0.039	0.082	0.025	-0.038	0.005	0.034										0.144	-0.087	0.056	0.063	0.019	-0.013	-0.224	-0.008	0.123	0.037	-0.01	0.06	-0.016	-0.061	-0.028	0.047	-0.016	-0.009	0.011	0.079	-0.035	0.113	0.046	0.033	0.06	-0.029	-0.018	-0.03	-0.004	0.06
ENSG00000238721.1	RNU7-194P	0.024	-0.024	0.044	0.02	-0.014	0.019										0.045	0.071	-0.021	0.02	0.031	0.042	-0.086	0.016	-0.177	-0.067	0.008	0.061	0.068	0.103	-0.07	0.032	0.01	0.017	-0.118	0.059	0.025	-0.129	-0.031	0.068	-0.096	0.011	0.011	0.035	-0.018	-0.04
ENSG00000238723.1		0.008	0.074	0.069	-0.123	-0.083	0.081										-0.077	-0.045	-0.055	0	-0.032	0.01	-0.069	-0.023	0.01	-0.073	-0.064	0.052	0.056	0.102	-0.029	-0.007	0.054	0.015	0.047	0.096	0.122	0.047	0.132	0.063	0.081	0.016	-0.096	0.105	-0.005	0.064
ENSG00000238724.1	LOC124902825	0.019	0.056	0.062	0.017	-0.057	-0.035										0.229	0.243	0.259	0.127	0.116	0.124				0.09	0.02	0.029	-0.002	0.069	-0.075	-0.068	-0.031	-0.077	-0.028	0.019	0.028	0.019	0.015	0.013	-0.015	-0.019	-0.114	0.048	-0.052	0.078
ENSG00000238728.1	MIR1972-1	0.118	0.114	0.128	0.081	0.135	0.06										0.041	-0.052	-0.077	0.014	-0.03	-0.006	0.075	-0.047	-0.022	0.05	-0.097	0.056	0.13	0.127	-0.001	0.086	0.098	0.046	0.081	0.1	0.086	-0.08	-0.034	-0.062	0.062	0.019	0.071	0.019	0.008	0.135
ENSG00000238730.1	RNU7-164P	0.008	-0.003	0.036																			0.069	0.296	-0.119	0.002	-0.028	-0.015	0.083	0.129	-0.064	-0.099	-0.016	0.047	-0.125	0.138	0.074	0.056	0.045	0.143	0.119	-0.002	0.054	0.021	0.019	0.023
ENSG00000238731.1	RNU7-90P	0.022	-0.029	-0.018	0.061	-0.097	-0.088										-0.017	-0.016	-0.04	-0.054	-0.072	0.021	0.054	-0.059	0.154	0.124	0.031	-0.012	0.084	0.026	-0.043	0.055	0.123	0.02	0.018	0.027	-0.017	0.079	-0.021	-0.037	0.026	-0.045	0	0.044	0.023	0.075
ENSG00000238735.1	RNU7-113P	0.007	0.005	0.034	-0.037	-0.001	0.048										0.06	0.043	0.049	0.019	0.004	-0.062	0.038	0.064	0.076	-0.008	-0.011	-0.032	-0.069	-0.103	0.15	0.043	-0.036	0.165	0.062	0.071	-0.038	0.093	-0.022	0.049	0.119	0.03	0.027	0.04	-0.058	-0.043
ENSG00000238741.1	SCARNA7	0.096	0.168	0.171	0.04	-0.013	0.197				0.361	0.141	0.303	0.037	-0.037	-0.022	0.228	0.27	0.295	0.131	0.039	-0.01	-0.064	-0.081	0.225	-0.082	-0.012	0.082	0.112	0.139	0.036	0.082	0.052	-0.068	0.001	0.083	0.022	-0.082	-0.061	-0.073	0.171	0.025	0.246	-0.254	-0.353	-0.024
ENSG00000238745.1	LOC124901196	-0.017	0.08	-0.015													-0.157	-0.144	-0.03				0.027	-0.045	0.092	-0.036	0.001	-0.082	-0.006	-0.057	-0.058	0.04	0.087	0.047	0.033	-0.023	-0.045	-0.097	-0.056	0.035				-0.034	-0.059	-0.053
ENSG00000238749.1		0.135	-0.122	-0.111	0.049	-0.063	-0.04																			-0.021	0.048	-0.009				-0.055	0.073	0.085	0.052	0.162	0.011							0.031	0.034	0.009
ENSG00000238750.1	RNU7-27P	-0.062	-0.025	0.031																						0.065	-0.056	0.069	0.141	0.034	-0.063	0.015	-0.042	0.084	0.183	0.122	-0.307	-0.018	-0.017	0.004				-0.031	0.027	-0.077
ENSG00000238754.1	SCARNA18B	-0.012	0.104	0.033	0.061	0.014	-0.03										0.015	-0.016	-0.016	0.024	0.051	0.02	0.146	-0.013	-0.143	0.057	-0.104	0.014	0.083	0.059	0.083	0.057	0.063	0.002	0.072	0.001	0.023	-0.038	0.085	0.023	0.201	0.045	-0.009	0.018	-0.049	-0.01
ENSG00000238755.3	RP11-23D24.2	0.19	0.206	0.072	0.161	0.169	0.103										0.044	0.024	-0.024	0.043	0.109	0.024	0.045	0.205	0.093	-0.119	-0.117	-0.008	0.403	0.369	0.259	0.071	0.076	0.108	0.371	0.326	0.285	0.398	0.356	0.295	0.168	0.24	0.122	0.037	0.074	-0.047
ENSG00000238759.1	RNU7-155P	0.001	-0.013	-0.03																						0.01	0.011	0.012	-0.122	0.078	0.034	-0.017	-0.012	0.024				-0.001	-0.025	-0.02				0.035	-0.005	0.016
ENSG00000238761.1	LOC124904812	0.046	-0.029	0.008																						0.032	0.009	-0.012	0.009	0.151	0.046	0.04	-0.051	-0.074	-0.089	-0.239	0.067							0.038	0.044	0.003
ENSG00000238764.1	LOC124905270	-0.007	-0.025	0.024	0.085	0.02	-0.009										0.04	0.037	-0.036				0.04	0.034	-0.169	0.1	0.012	-0.026				-0.041	0.035	-0.012	-0.011	-0.028	0.174	-0.022	-0.01	0.04	-0.193	-0.115	0.053	0.061	0.011	0.054
ENSG00000238765.1	RNA5SP57	0.068	-0.04	-0.006	0.046	0.119	-0.04										0.037	0.054	0.077	-0.005	-0.109	-0.092	0.023	0.078	-0.23	0.026	-0.05	0.025				0.016	-0.001	0.079	-0.011	0.01	-0.054	0.042	-0.014	0.033	0.184	-0.013	-0.167	-0.062	-0.002	-0.014
ENSG00000238777.1	RNU7-141P	0.167	0.155	0.142	0.093	0.015	0.023										0.053	0.038	0.071	0.001	-0.025	-0.04	-0.02	-0.046	-0.082	-0.015	0.041	0.071	0.058	0.305	0.139	0.158	0.186	0.16	0.162	0.198	-0.003	0.196	0.169	0.161	0.145	0.024	0.024	0.014	-0.078	-0.005
ENSG00000238778.1	RNU7-80P	0.046	0.103	0.068	0.068	0.081	-0.037										-0.023	-0.094	-0.077	0.051	-0.078	0.041	-0.082	-0.142	-0.002	-0.053	-0.075	-0.071	-0.016	0.093	-0.038	-0.014	0.019	-0.083	0.047	0.063	-0.071	0.009	-0.026	0.09	-0.027	-0.004	0	-0.038	-0.143	-0.016
ENSG00000238782.1	RNU7-9P	-0.005	0.003	-0.011													-0.076	0.165	-0.1	0.007	-0.046	0.029	-0.04	-0.04	-0.107	0.08	-0.076	-0.032	-0.118	-0.074	0.233	0.035	-0.07	-0.048	-0.147	-0.103	-0.102	0.057	-0.018	0.001				-0.084	0.077	-0.026
ENSG00000238783.1		0.011	-0.047	0.002																			0.053	-0.163	-0.055	-0.043	-0.026	-0.05	-0.025	0.049	-0.001	0.049	0.005	-0.05	0.058	0.071	-0.033	0.035	-0.046	0.012	-0.042	-0.011	-0.008	-0.028	-0.041	-0.065
ENSG00000238785.1	RNU7-92P	-0.041	-0.002	-0.05	0.073	-0.071	0.058										0.126	0.088	0.107							0.1	0.034	-0.016	0.068	-0.001	0.028	0.094	0.047	0.033	0.089	0.019	-0.006	0.032	0.089	-0.01				0.071	0.004	-0.002
ENSG00000238788.1	RNU7-182P	0.008	0.111	-0.015																									0.023	-0.076	0.039	-0.015	-0.04	0.025	0.06	0.096	0.159							0.007	-0.022	-0.052
ENSG00000238789.1	RNU7-152P	0.078	-0.054	0.029																												0.049	0.049	-0.009	-0.007	0.077	0.043				-0.051	0.029	-0.055	-0.029	-0.006	-0.035
ENSG00000238793.1	SNORD124	0.151	0.105	0.152	-0.084	-0.039	-0.125				-0.115	0.163	0.125	0.018	0	0.1	0.241	0.282	0.298	0.216	0.213	0.143	0.061	-0.066	0.107	-0.024	-0.061	-0.044	0.153	0.097	0.147	-0.004	0.007	-0.058	0.329	0.361	0.283	0.072	-0.008	-0.026	0.084	0.019	0.079	0.115	-0.038	0.068
ENSG00000238795.1	SCARNA12										-0.078	0.003	-0.006	-0.08	0.164	-0.065
ENSG00000238797.1		0.012	0.102	-0.132	0.068	0.056	0.029										0.127	0.122	-0.011				-0.263	0.354	-0.405	-0.048	-0.006	-0.065	-0.014	0.085	0.001	0.01	-0.141	0	0.093	0.126	0.029	-0.038	0.068	-0.064	-0.108	-0.121	-0.001	-0.02	-0.046	0.029
ENSG00000238804.1	LOC124904116	0.012	0.016	0.008													-0.029	-0.09	-0.104							-0.092	-0.13	0.015	-0.036	0.03	-0.087	0.025	-0.019	-0.07	-0.061	0.06	0.054	0.055	0.16	0.008	-0.3	0.003	-0.141	-0.023	-0.079	-0.044
ENSG00000238808.1	RNU7-102P	0.056	-0.009	0.017																			-0.103	-0.117	-0.287	-0.016	0.004	0.03	0.058	-0.064	0.023	-0.063	-0.112	-0.047	0.07	0.007	0.035	-0.008	-0.013	0.071	0.179	0.024	-0.127	0.074	-0.005	-0.016
ENSG00000238812.1	RNU7-127P	0.056	0.073	0.04	-0.051	-0.015	-0.072										-0.019	0.014	-0.019	0.007	0.087	-0.035	-0.097	-0.086	-0.036	0.01	0.051	0.039	0.001	-0.015	0.051	0.052	0.029	0.081	0.026	0.066	-0.005	-0.021	0.121	-0.041	-0.01	0.022	-0.021	0.062	0.05	-0.036
ENSG00000238813.1		0.018	0.019	0.044													-0.012	0.048	0.001	0.07	-0.059	0.052	0.044	0.119	-0.084	0.015	-0.023	0.092				-0.018	0.043	0.038	0.029	0.048	0.033	-0.021	0.039	0.06	0.069	0.049	0.082	-0.033	0.044	0.037
ENSG00000238819.1	SNORD11
ENSG00000238825.1	RNU1-13P	0.049	0.145	0.138	-0.021	-0.002	-0.065										0.029	0.016	0.025	0.043	0.04	0.025	0.194	0.173	0.167	-0.062	0.002	0.001	-0.071	0.004	0.041	0.01	-0.067	0.01	0.081	0.042	-0.044	0.136	0.053	0.012	0.027	0.063	0.015	0.011	-0.009	-0.076
ENSG00000238829.1	RNU7-45P	0.058	0.089	0.09	0.076	0.144	0.14										0.216	0.206	0.216	-0.039	-0.031	0.046	0.066	0.043	-0.028	0.084	-0.015	0.013	0.012	0.091	0.125	-0.114	0.007	0.015	0.285	0.326	0.294	0.354	0.32	0.318	0.209	0.191	0.2	0.371	0.292	0.343
ENSG00000238830.1	RNU7-46P	0.011	0	0.055	-0.023	0.079	0.076										-0.015	0.083	-0.013	0.024	0.038	-0.028				-0.041	-0.029	0.023	0.061	-0.063	-0.084	-0.011	-0.062	0.027	-0.007	-0.017	-0.032	0.008	-0.047	-0.091	-0.05	-0.019	0.109	-0.047	-0.038	-0.035
ENSG00000238832.1	LOC124901856	0.169	0.197	0.132	0.119	0.106	0.044										0.179	0.195	0.164	0.349	0.36	0.143	-0.086	-0.032	0.037	0.034	0.013	0.066	0.181	0.126	0.101	-0.078	-0.132	0.023	0.1	0.131	0.096	-0.022	-0.004	-0.005	0.196	0.243	0.206	0.072	0.033	0.08
ENSG00000238833.1	RNU1-131P	0.077	0.09	0.08													-0.071	0.042	-0.088				-0.053	0.008	0.472	-0.026	-0.012	-0.021	-0.032	0.033	0.018	0.002	-0.012	-0.039	0.074	0.024	-0.025	-0.015	-0.01	-0.06	0.043	-0.059	0.066	0.02	-0.03	-0.022
ENSG00000238835.1		0.085	0.147	0.088	-0.068	0	0.067							-0.049	0.015	-0.044	-0.024	0.066	0.032	-0.045	0.06	-0.042	-0.044	-0.191	-0.057	-0.043	0.018	0.011	0.079	0.034	0.076	0.002	0.041	0.015	0.078	0.07	-0.017	0.018	0.014	0.062	0.024	0	0.05	0.033	0.062	0.016
ENSG00000238837.3	RP11-646E18.2	0.055	0.109	0.074	0.049	0.17	0.067										0.137	0.039	-0.044	-0.019	-0.059	-0.028	0.082	0.054	-0.142	-0.029	0.008	-0.034	0.257	0.235	0.201	0.16	0.177	0.215	0.318	0.268	0.234	0.215	0.288	0.359	-0.029	-0.006	0.008	0.035	-0.019	0.017
ENSG00000238840.1		0.305	0.298	0.245	0.298	0.292	0.29										0.236	0.234	0.223	0.093	0.088	0.101	-0.076	-0.025	-0.11	0.043	0.024	0.089	0.47	0.423	0.423	0.459	0.48	0.465	0.483	0.451	0.417	0.472	0.461	0.465	0.179	0.112	0.109	-0.008	0.09	0.114
ENSG00000238842.1	RNU7-106P	0.129	-0.071	0.004													-0.035	0.111	-0.218	0.087	0.048	-0.059	-0.325	-0.031	0.242	0.044	0.02	-0.005	-0.109	0.133	0.106	-0.005	0.018	0.033	0.028	0.024	0.064	0.032	0.076	0.002	-0.058	0.132	0.002	-0.01	0.013	0.02
ENSG00000238845.1		0.048	-0.009	-0.03	-0.009	0.002	-0.007										0.027	-0.082	-0.096	0.038	-0.001	0.023	0.236	0.373	-0.029	0.061	-0.06	0.099	0.066	0.196	-0.014	0.076	-0.052	-0.116	-0.007	0.008	-0.104	-0.054	0.057	-0.091	-0.043	-0.092	-0.029	0.036	0.032	-0.033
ENSG00000238854.1	LOC124900270	0.006	0.039	0.031	0.061	0.01	-0.035										0.029	0.013	-0.082	-0.091	0.002	-0.014	0.209	0.134	-0.063	-0.025	0.013	-0.002	0.049	-0.028	0.128	-0.023	-0.037	0.008	-0.015	0.048	0.052	-0.074	-0.053	0.038	-0.155	-0.177	-0.028	-0.008	0.019	0.013
ENSG00000238862.1	SNORD19B
ENSG00000238875.1	RN7SKP210	0.038	0.028	-0.03	0.022	-0.051	-0.019				0.021	-0.037	0.012	-0.011	0.007	-0.068	-0.028	-0.027	0.086				0.216	-0.083	0.267	0.025	0.003	-0.012	0.094	0.175	0.043	-0.036	0.009	0.04	0.108	0.038	-0.017	0.117	0.024	0.013	-0.113	0.197	0.12	-0.028	0.004	0
ENSG00000238880.1	RNU7-59P	0.069	0.05	0.011	0.228	0.057	-0.033										0.209	0.082	0.159	0.059	0.06	0.009	0.027	-0.004	0.141	0.02	0.075	0.082	0.046	0.012	-0.043	-0.17	-0.11	-0.015	0.072	0.007	-0.085	0.065	0.025	0.035	-0.078	0.064	0.039	0.012	-0.046	-0.033
ENSG00000238882.1	RNU6-329P	0.089	0.143	0.11													0.089	-0.12	0.016							0.078	0.02	-0.021				-0.029	0.012	0.004	0.057	0.083	0.102	0.022	0.039	0.055				0.042	0.039	-0.015
ENSG00000238884.1	RNU7-85P	0.019	0.024	-0.094	0.071	-0.048	-0.037										-0.031	0.014	-0.072	0.061	0.028	-0.026	-0.241	-0.03	-0.005	0.015	0.01	0.02	0.094	-0.015	-0.07	0.178	0.009	0.047	-0.045	-0.048	0.015	-0.088	0.035	0.069	0.006	-0.134	-0.053	-0.032	0.004	-0.009
ENSG00000238886.1	SNORD121A	0.06	0.103	0.023	-0.052	-0.091	-0.062										0.046	0.112	0.084	0.146	0.138	0.067	0.003	-0.19	-0.22	0.026	-0.01	-0.036	0.09	-0.056	-0.049	0.117	0.101	-0.032	0.134	0.147	0.12	-0.089	-0.124	0.008	0.133	0.072	0.084	0.187	0.078	0.02
ENSG00000238898.1	RNU1-80P	0.069	0.025	-0.019	-0.029	-0.025	-0.024										0.041	-0.06	0.047	-0.01	-0.044	0.03	0.017	0.306	0.108	0.002	-0.054	-0.02	-0.114	-0.034	-0.061	-0.011	-0.006	0.04	-0.041	0.077	-0.041	0.058	0.06	0.002	0.247	-0.016	0.261	-0.014	0.048	0.038
ENSG00000238901.1	LOC124902081	0.051	-0.051	0.115																									-0.092	0.13	0.131	-0.004	0.062	-0.01	-0.003	-0.027	0	-0.088	0.012	-0.039
ENSG00000238902.1	LOC124906347	0.064	0.062	0.016	-0.056	0.014	-0.015										0.128	-0.242	0.062	-0.072	0.079	0.007	0.127	-0.096	0.002	-0.046	0.01	0.014	0.018	0.082	-0.039	0.221	0.07	0.085	0.089	0.117	0.061	0.145	0.157	0.034	0.05	0.11	0.037	-0.015	-0.035	-0.046
ENSG00000238904.1	RNU7-34P	-0.001	-0.035	-0.014	0.029	0.099	-0.108																			-0.022	-0.006	0.017	0.118	-0.101	0.143	-0.058	-0.035	0.054	0.1	-0.092	-0.018	-0.015	0.003	0.05				0.042	0.015	-0.007
ENSG00000238906.1	LOC124901827	0.111	0.066	0.059	-0.035	-0.065	-0.009										0.075	0.069	0.121	0.048	0.088	-0.025	-0.156	0.139	0.173	0.079	-0.125	-0.045	0.248	0.313	0.138	0.347	0.364	0.15	0.302	0.266	0.167	0.374	0.266	0.349	-0.029	-0.005	0.055	0.164	0.041	0.065
ENSG00000238908.1	RNA5SP484	0.006	0.042	-0.035																-0.022	0.057	0.011				-0.034	-0.021	-0.03	-0.017	-0.051	-0.456	0.057	-0.065	0	-0.072	-0.118	0.004	-0.037	0.026	0.025	0.004	-0.086	0.077	0.021	-0.004	0.016
ENSG00000238912.1		-0.001	-0.031	-0.038	0.056	-0.02	0.01										0.063	0.025	0.069	-0.026	0.007	-0.004	0.066	-0.01	-0.502	0.014	0.081	0.063	-0.06	0.028	-0.06	-0.007	-0.089	0.008	0.07	-0.004	0.048	-0.061	-0.012	-0.013	-0.182	0.014	0.028	0.016	-0.032	0.05
ENSG00000238913.1	RNU7-196P	-0.002	-0.02	0.053	-0.016	-0.012	-0.065										0.037	0.013	0.025	0.027	0.108	-0.028				0.087	0.04	-0.003	-0.056	-0.069	-0.135	0.015	-0.033	-0.016	-0.067	0.028	-0.06	0.054	-0.005	0.002	-0.036	-0.003	0.025	0.001	-0.028	-0.019
ENSG00000238917.1	SNORD10													0.035	0.085	0.012
ENSG00000238923.1	RNU7-1
ENSG00000238924.2	RNU7-163P	0.088	0.017	0.04																						-0.005	0.028	0.025	-0.057	0.061	-0.089	-0.052	0.048	-0.02	-0.09	-0.004	-0.02	0.063	-0.055	0.034	-0.145	0.01	-0.081	-0.013	0.01	-0.025
ENSG00000238926.1		-0.019	0.04	-0.056													0.048	-0.132	0.006							-0.066	-0.033	-0.01	0.179	0.058	0.015	-0.018	-0.07	-0.048	-0.127	-0.031	0.363	-0.077	0.008	0.035				-0.017	-0.035	0.02
ENSG00000238933.1		-0.117	0.003	0.01	-0.068	0.031	0.017													-0.115	-0.139	0.028	0.346		0.122	0.009	-0.017	0.022	0.078	0.066	-0.047	0.03	0.018	0.018	-0.075	-0.096	0.073	-0.039	-0.024	-0.019	-0.032	-0.016	-0.01	0.014	0.034	-0.032
ENSG00000238934.1	LOC124900457	0.137	0.1	0.115	-0.159	-0.024	-0.042										0.096	0.01	0.042	0.041	0.036	0.023	-0.007	-0.005	0.1	0.045	-0.002	-0.002	0.039	0.188	0.102	0.065	0.146	-0.002	0.079	0.054	0.051	0.076	-0.01	-0.021	0.001	0.056	-0.019	0.01	-0.029	-0.014
ENSG00000238936.1	SNORD65B	0.033	0.106	0.035	-0.05	0.051	-0.037										0.038	0.1	0.079	0.018	-0.007	-0.002				-0.016	-0.009	-0.017				-0.051	0.057	-0.007	0.017	-0.017	0.01	-0.008	-0.052	-0.078	-0.026	-0.062	0.117	-0.064	0.014	0.04
ENSG00000238941.1	RNU6-953P	0.001	-0.007	-0.005	-0.023	-0.03	-0.001										-0.045	-0.02	0.048				-0.097	-0.052	-0.111	-0.019	0.044	0.016	-0.06	0.118	-0.017	-0.033	0.035	0.048	-0.029	-0.014	0	0.04	-0.09	0.043	-0.021	0.05	0.081	-0.017	-0.054	0.02
ENSG00000238942.1	SNORD2
ENSG00000238943.1					-0.062	0.025	0.046																						-0.041	0.122	-0.082	0.017	-0.083	0.004	-0.011	-0.238	0.195	-0.033	0.067	-0.012				-0.025	-0.02	-0.033
ENSG00000238949.1	RNU7-66P	-0.009	0.003	0.005																												-0.052	0.09	0.097				-0.06	-0.016	0.06
ENSG00000238950.1	RNU7-173P	0.008	0.037	0.02													-0.042	0.048	-0.013	-0.004	0.005	-0.084				0.042	0.024	-0.075	0.047	-0.082	-0.073	0.016	-0.051	0.039	0.061	0.092	0.084	0.075	0.068	0.015	0.231	0.128	-0.028	0.041	-0.007	-0.018
ENSG00000238959.1	RNU7-19P	0.036	0.068	0.073	-0.065	-0.054	0.007										0.002	-0.036	0.044	-0.022	0.109	0.025	0.095	-0.209	0.353	-0.084	-0.037	-0.138	0.072	0.09	0.043	-0.001	0.065	0.026	-0.025	0.077	-0.068	0.099	0.087	0.09	0.054	0.121	0.076	-0.037	0.015	-0.034
ENSG00000238961.1	SNORA47	0.109	0.169	0.095	-0.019	-0.035	0.101				0.26	0.113	0.235	0.138	0.054	-0.041	0.076	0.124	0.125	0.084	0.026	-0.04	0.039	0.093	-0.016	-0.055	0.013	0.059	0.173	0.172	0.201	0.231	0.194	0.139	0.264	0.256	0.205	0.077	0.068	0.137	0.203	0.103	0.195	-0.06	-0.237	-0.121
ENSG00000238962.1	RNU7-176P	0.033	-0.018	0.087													0.123	-0.196	-0.025				-0.079	0.265	-0.382	-0.013	-0.048	0.088	0.146	0.241	-0.018	0.019	-0.008	-0.068	0.03	0.026	0.011	-0.009	-0.07	-0.067	-0.17	0.064	0.006	-0.067	-0.015	0.013
ENSG00000238963.2		0.06	0.117	0.083	-0.093	-0.195	-0.099										0.029	0.144	0.049	-0.017	0.044	0.015	0.058	-0.103	0.095	0.08	-0.009	0.043	0.078	0.129	-0.007	-0.037	-0.048	-0.02	0.171	0.158	0.126	0.219	0.138	0.023	0.125	0.175	0.059	0.126	0.056	-0.001
ENSG00000238964.1	RNU7-125P	0.037	0.037	0.014	0.048	0.031	-0.027										-0.02	0.041	-0.045	0.022	-0.036	-0.077	-0.031	-0.136	-0.019	0.016	-0.022	-0.031	0.136	0.057	0.044	0.202	0.117	0.018	0.037	-0.041	-0.051	0.022	-0.046	-0.068	-0.058	-0.036	0.036	0.07	-0.008	0.001
ENSG00000238965.1	RNA5SP351	-0.015	0.021	0.058	0.033	0.003	0.002										-0.036	0.056	-0.051	-0.063	0.013	-0.179	0.114	0.072	0.056	0.051	-0.086	0.034	-0.018	0.138	-0.023	0.062	-0.029	-0.025	0.092	-0.037	-0.074	0.117	-0.003	-0.004	0.007	0.069	0.045	0.048	0.006	0.043
ENSG00000238966.1	LOC124900271	0.097	0.148	0.145	-0.142	-0.167	0.026										-0.055	-0.009	-0.043	0.105	0.024	-0.037	-0.239	-0.098	0.188	-0.062	-0.063	-0.059	0.111	0.074	0.121	0.1	-0.014	0.082	0.008	0	0.045	0.128	0.048	0.01	0.135	0.067	0.075	0.004	-0.059	-0.006
ENSG00000238987.1	RNU7-133P	-0.034	-0.078	0.023	-0.004	0.028	-0.104										0.055	0.046	-0.078	0.031	0.048	0.056	-0.187	-0.095	0.033	-0.028	-0.01	-0.004	0.045	-0.024	0.024	0.111	0.033	0.059	-0.024	0.001	0.019	0.036	-0.053	-0.025	-0.087	0.003	-0.051	-0.023	-0.025	-0.037
ENSG00000238998.1	RNU7-187P	0	0.046	-0.009																			0.068	-0.091	0.085	-0.03	0.079	-0.053	0.316	0.119	-0.165	-0.041	-0.015	-0.005	-0.105	0.056	-0.017	-0.073	0.033	-0.008	-0.055	-0.04	0.094	0.052	-0.054	-0.022
ENSG00000239001.1	RNU6-420P	-0.078	-0.158	0.07													0.06	-0.012	-0.076	-0.088	0.022	0.033	-0.099	-0.152	0.113	0.092	0.008	-0.022	0.098	0.017	-0.046	0.026	0.021	0.028	0.166	0.152	0.028	0.273	0.134	0.113				-0.028	0.004	0.019
ENSG00000239002.3		0.004	-0.031	0.039	0.021	0.027	-0.038				-0.024	0.151	0.216	0.027	0.019	-0.007	0.049	-0.003	-0.025	-0.017	-0.037	-0.008	0.088	-0.03	0.053	0.037	0.027	0.014	0.017	-0.038	0.136	0.066	0.042	-0.01	-0.059	0.003	0.079	-0.03	-0.027	0.035	-0.005	0.092	-0.085	0.026	0.038	-0.033
ENSG00000239003.1	RNU7-88P	0.038	-0.02	-0.012													0.065	-0.069	-0.051							0.045	-0.073	-0.022				-0.022	0.001	0.019				-0.035	-0.02	0.01	-0.092	-0.407	0.048	-0.035	0.063	0.012
ENSG00000239005.1	LOC124900188	0.096	0.084	0.09	0.14	0.128	0.034										0.038	0.087	0.031	0.007	-0.042	0.021	0.043	-0.046	0.022	0.105	-0.08	-0.006	0.17	0.162	0.167	0.051	0.065	0.02	0.124	0.085	0.004	0.186	0.046	0.022	0.035	0.126	-0.124	0.111	0.042	0.06
ENSG00000239007.1	RNU7-95P	-0.011	-0.039	0.046	-0.003	-0.034	-0.071										0.066	0.004	-0.074							-0.016	0.036	0.019				0.018	-0.011	-0.006	0.018	0.14	-0.054	0.102	-0.009	-0.003				0.045	-0.022	0.017
ENSG00000239008.1	LOC124900504	0.042	0.022	0.056													-0.056	0.032	0.026				0.156	-0.079	-0.02	-0.007	0.017	-0.015	0.054	0.079	0.143	-0.051	-0.022	-0.059	-0.03	0.007	-0.07	-0.061	-0.002	-0.068	0.098	0.124	0.033	-0.046	-0.028	-0.026
ENSG00000239010.1	RNU7-74P	0.084	-0.038	0.018	-0.001	0.141	-0.077										-0.113	0.136	0.016				0.375	-0.045	-0.154	0.012	0.004	-0.036	-0.084	-0.106	0.046	-0.025	-0.058	-0.015	-0.064	0.036	-0.035	0.023	0.018	0.032	0.038	0.063	0.158	-0.045	-0.052	-0.029
ENSG00000239014.1	SNORD108
ENSG00000239021.1	RNA5SP246	0.066	0.005	0.011	0.036	-0.053	-0.031										-0.1	-0.023	-0.075	0.012	-0.102	0.102	-0.169	-0.197	-0.073	0.038	-0.024	0.022	0.084	0.074	-0.03	0.162	0.158	0.106	0.094	0.167	0.001	0.171	0.068	0.116	0.018	0.124	0.021	0.125	0.066	-0.045
ENSG00000239023.1	RNU1-98P	0.052	0.062	0.064	-0.025	0.033	0.03							0.045	0.03	0.109	-0.073	0.043	-0.037				-0.022	-0.128	-0.011	0.054	0.097	0.072	0.032	-0.088	0.004	0.009	0.064	0.01	-0.016	-0.003	-0.033	-0.032	-0.025	0.034	-0.127	-0.025	-0.008	-0.039	0.014	-0.034
ENSG00000239030.1	RNU6-956P	0.029	-0.023	0.014	0.001	0.018	0.055										0.034	-0.044	0.017				-0.045	-0.087	-0.025	0.007	0.027	0.06	-0.152	0.094	-0.152	0.021	-0.022	0.02	-0.059	0.049	-0.007	0.048	0.01	0.025				-0.021	0.06	0.056
ENSG00000239035.1	SNORD13D	0.071	0.096	0.043	-0.039	0.035	-0.015										-0.001	0.008	-0.002	-0.002	-0.052	0.013	-0.084	0.11	-0.092	-0.061	0.141	0.011	-0.085	-0.033	0.052	0.003	-0.065	0.021	0.056	0.061	0.014	0.006	0.066	0.019	-0.098	-0.039	-0.052	0.081	-0.009	0.06
ENSG00000239039.1	SNORD13	0.088	0.12	0.137	0.006	0.048	0.028										0.286	0.281	0.28	0.015	0.038	-0.078	-0.021	-0.087	0.129	0.003	0.054	-0.045	0.013	0.004	0.048	0.008	-0.071	-0.021	0.048	-0.007	-0.08	0.054	0.049	0.075	0.083	0.02	0.221	0.144	0.035	0.113
ENSG00000239040.1		0.106	0.147	0.154	-0.123	-0.132	-0.026										0.259	0.248	0.183	0.096	0.12	0.057	-0.254	0.042	-0.007	0.035	-0.082	0.066	0.072	0.097	0.064	0.054	0.072	-0.038	0.234	0.213	0.15	-0.011	0.038	0.13	0.055	0.029	-0.01	0.091	0.06	0.039
ENSG00000239041.1	LOC124906146	-0.004	0.04	0.11	-0.08	-0.014	-0.077										-0.11	0.013	0.144				-0.024	0.013	0.056	-0.007	0.021	0.005	0.05	-0.016	0.104	0.158	0.114	0.073	0.029	0.018	-0.057	-0.019	0.032	0.041	-0.041	-0.087	-0.188	0.003	-0.119	-0.004
ENSG00000239043.1	SNORD127	0.024	0.015	0.082	-0.104	-0.121	-0.139										0.083	0.034	-0.003	0.016	0.031	0.02	-0.027	0.005	0.05	-0.035	0.1	-0.011	-0.063	0.021	-0.056	0.045	0.027	0.053	0.103	0.155	0.078	0.004	-0.049	-0.019	-0.003	-0.041	-0.023	0.163	0.019	-0.025
ENSG00000239053.1	RNU7-138P	-0.047	-0.013	-0.047													-0.121	0.074	-0.283				0.11	0.022	-0.011	0.028	-0.013	0.003	0.126	-0.004	0.096	-0.081	-0.066	0.02	0.007	-0.031	0.059	0.073	0.018	-0.066	0.05	0.089	0.008	0.057	-0.028	-0.034
ENSG00000239057.2	MIR500B	-0.036	-0.06	0.004	0.042	0.043	0.032										0.001	-0.07	-0.062	0.008	-0.01	0.069	0.021	-0.141	0.208	-0.061	0.034	-0.018	-0.038	0.047	-0.08	-0.08	-0.014	0.059	0.115	0.104	-0.105	-0.038	-0.043	-0.022	0.008	0.057	0.038	-0.047	0.034	-0.026
ENSG00000239069.1		-0.016	0.002	0.008	-0.011	-0.039	-0.066										-0.13	-0.084	-0.114	0.005	0.098	-0.005	-0.015	0.04	0.031	-0.062	-0.106	-0.023	0.193	-0.174	0.007	0.03	0.038	-0.049	0.022	0.068	0.022	0.014	-0.011	0.024	-0.009	0.1	0.109	0.002	0.028	0.035
ENSG00000239075.1	RNU6-274P	-0.07	0.101	0.091													-0.013	-0.023	-0.024							0.009	-0.015	0.027	-0.097	-0.161	-0.024	-0.077	-0.042	0.028				0.011	-0.014	0.068	-0.077	0.037	0.108	-0.023	-0.005	-0.019
ENSG00000239078.1	RNU7-55P	-0.012	0.012	0.017	-0.051	0.014	-0.011										-0.036	-0.02	0.083	0.029	-0.025	-0.044	-0.09	-0.053	-0.467	-0.049	-0.025	-0.017	-0.002	0.017	-0.031	0.043	-0.113	-0.014	0.05	-0.069	0.018	-0.077	-0.059	0.079	0.041	0.115	0.05	-0.019	0.035	-0.01
ENSG00000239079.1	LOC124902828	0.036	0.071	-0.017	0.037	0.01	0.056										0.038	0.025	0.015	0.082	-0.011	0.106	-0.022	0.047	-0.012	0.093	-0.007	-0.08	-0.014	-0.09	-0.014	-0.022	-0.036	-0.064	-0.066	0.088	-0.011	0.049	-0.097	0.114	-0.011	0.059	0.05	0.032	-0.062	-0.015
ENSG00000239080.1	LOC124905271	0	0.039	0.068																						-0.008	-0.009	-0.093	-0.014	0.059	0.034	-0.047	0.008	0.011	0.012	0.009	0.23				0.137	-0.073	0.058
ENSG00000239081.1	RNU7-24P	-0.004	0.02	-0.003																						0.024	-0.033	-0.078	-0.012	0.038	0.084	0.138	-0.013	-0.023	0.06	0.02	0.149
ENSG00000239082.1	RNU7-170P	0.045	0.1	0.085	0.097	0.054	-0.006										-0.02	-0.024	-0.001	0.043	-0.016	0.065	0.044	0.03	-0.11	0.011	-0.008	-0.061	0.063	0.092	0.077	-0.011	-0.058	-0.064	0.021	0.033	0.039	0.138	-0.015	-0.026	0.082	0.074	0.01	0.086	0.067	0.088
ENSG00000239093.1	LOC124905594	0.139	0.184	0.044	0.082	0.082	-0.022										0.296	0.268	0.24	0.227	0.204	0.136	-0.038	0.058	0.132	0.041	0	0.024	0.171	0.255	0.265	0.311	0.32	0.167	0.154	0.194	0.157	0.033	0.05	0.055	0.082	0.102	0.018	0.016	-0.019	-0.002
ENSG00000239096.1	LOC124906348	0.033	-0.009	0.01	0.072	-0.031	0.085										0.111	0.059	0.066	0.065	-0.021	0.074	-0.023	-0.001	-0.035	0.013	0.026	-0.143	0.203	0.172	0.046	0.179	0.324	0.071	0.308	0.275	0.231	0.2	0.168	0.211	0.091	0.063	0.012	0.013	0.067	0.026
ENSG00000239099.1	RNU7-23P	0.051	-0.02	-0.011	-0.035	-0.052	-0.068										-0.005	-0.038	0.238				0.238	0.065	-0.24	-0.063	-0.01	0	0.091	-0.06	-0.059	0.013	0.013	-0.012	0.169	0.143	0.091	0.026	-0.002	-0.043	0.012	0.058	-0.053	-0.01	0.049	0.005
ENSG00000239102.1	RNU7-185P	0.023	0.035	-0.05													-0.063	0.042	-0.01	0.048	-0.02	0.006	0.09	-0.093	-0.101	-0.03	-0.019	0.101				0.084	-0.119	-0.038	0.062	0.056	-0.104	0.023	-0.038	-0.011	-0.084	-0.099	0.03	0.031	-0.041	0.107
ENSG00000239105.1	RNU7-73P	0.024	-0.019	-0.035	-0.025	0.062	0										-0.007	-0.033	0.004	0.076	0.069	-0.024				0	0.016	-0.001	0.121	0.017	0.055	0.065	0.108	-0.022	0.075	0.058	-0.02	0.014	-0.026	0.011	0.04	-0.015	0.042	0.075	-0.119	0.048
ENSG00000239106.1		0.011	0.01	0.022	-0.08	0.03	-0.025										0.085	-0.031	0.004				-0.395	-0.13	-0.041	-0.041	0.014	0.04	-0.049	0.143	-0.088	-0.004	0.044	-0.07	0.069	-0.02	-0.016	0.051	-0.058	-0.004	0.097	-0.211	-0.008	-0.042	-0.019	0.002
ENSG00000239108.1	RNU6-1132P
ENSG00000239112.1	SNORD123	0.296	0.284	0.257	0.256	0.306	0.132										0.341	0.318	0.407	0.294	0.322	0.2	-0.022	-0.047	0.07	-0.036	-0.007	-0.075	0.114	0.079	0.066	0.013	0.051	-0.004	0.279	0.264	0.244	0.291	0.35	0.35	0.191	0.199	0.024	-0.041	-0.059	-0.068
ENSG00000239115.1	RNU7-67P	0.103	0.099	0.038	0.041	-0.073	0.031																			-0.097	-0.047	-0.054	0.045	-0.133	0.019	-0.016	0.014	0.028	0.03	0.004	0.004	0.013	0.05	0.007	-0.027	0.126	0.108	0.023	-0.027	0.039
ENSG00000239118.1	MIR1972-2	0.009	0.099	0.093	0.08	0.094	-0.011										0.146	0.09	0.063	0.049	-0.017	-0.04	-0.048	0.139	0.134	-0.018	0.004	-0.085	0.031	0.061	0.029	-0.041	0.083	-0.027	0.033	-0.013	-0.03	0.043	0.077	0.068	-0.117	-0.109	-0.006	0.038	-0.069	0.068
ENSG00000239119.1	RNU7-119P	0.073	0.119	0.082	0.062	0.02	0.046										-0.06	0.002	0.059	0.011	-0.021	0.015	0.016	0.156	0.03	-0.008	-0.033	0.015	-0.116	0.011	0.046	0.127	0.023	0.041	-0.009	0.096	0.018	0.071	0.024	0.052	0.061	0.025	-0.044	0.013	-0.028	0.023
ENSG00000239122.1	RNU2-11P	0.194	0.141	0.106	0.044	0.089	0.012				-0.177	-0.224	-0.145	0.127	0.094	0.056	0.37	0.383	0.409	0.08	0.12	0.223	-0.151	-0.112	-0.031	-0.028	-0.012	0.038	0.348	0.336	0.231	0.202	0.187	0.19	0.394	0.397	0.357	0.321	0.261	0.266	0.066	0.04	0.091	0.038	0.043	0.063
ENSG00000239127.1	SNORD125										0.089	0.012	0.109	0.098	-0.033	0.058
ENSG00000239128.1	SNORD13P3	0.14	0.206	0.096	0.135	0.064	-0.044										0.041	0	-0.061	0.012	0.006	-0.027	0.059	-0.127	-0.046	-0.023	-0.035	0.02	-0.038	-0.046	-0.016	-0.012	-0.05	-0.021	0.032	0.037	0.012	0.002	0.077	0.037	0.011	0.127	0.107	0.044	-0.009	0.019
ENSG00000239129.1	LOC124904117	0.018	0.051	0.032	-0.002	-0.011	0.024										0.032	-0.004	0.025	-0.067	0.001	-0.002	-0.169	0.006	-0.031	0.03	-0.103	-0.036	0.046	0.068	0.012	0.086	-0.031	-0.059	0.035	-0.038	0.097	-0.151	0.155	-0.001	-0.032	0	-0.029	0.015	0.008	0.011
ENSG00000239137.1	LOC124904795	-0.026	0.014	-0.025	0.063	0.101	-0.068										0.087	0.019	0.043							0.005	-0.036	0.002	0.089	0.081	0.052	-0.022	0.1	-0.027	-0.052	-0.01	0	-0.053	-0.022	0.004	0.132	-0.069	-0.078	0.08	-0.012	-0.049
ENSG00000239142.1	LOC124900291	-0.065	0.027	0.053	0.018	0.127	0.047										0.086	-0.043	-0.022	-0.063	-0.014	0.03				-0.083	0.014	0.04	0.282	0.308	0.189	0.425	0.451	0.306	0.318	0.303	0.209	0.479	0.452	0.382	0.124	0.088	0.216	0.052	-0.022	0.106
ENSG00000239143.1		0.025	-0.019	-0.016	0.028	0.081	-0.077										-0.042	0.099	0.005	-0.006	0.103	-0.061	-0.057	-0.136	-0.008	-0.04	0.005	0.001	0.008	-0.121	-0.055	-0.045	-0.001	0.023	0.076	0.005	-0.046	-0.027	0	0.016	0.02	0.096	-0.009	-0.033	0.025	-0.047
ENSG00000239148.1	U8	-0.016	0.011	0.039	0.188	0.185	-0.007				-0.08	-0.08	-0.02	-0.011	-0.032	-0.025	0.07	0.086	0.05	-0.049	-0.071	-0.041	0.136	0.026	0.3	0.022	-0.042	0.056	0.422	0.36	0.38	0.378	0.421	0.401	0.446	0.417	0.362	0.495	0.451	0.468	0.152	0.136	0.123	-0.044	0.051	0.005
ENSG00000239149.1	SNORA59A	0.077	0.037	0.055	-0.049	0.016	-0.075				-0.028	-0.051	-0.067	0.039	-0.005	0.001	0.088	-0.018	-0.011	0.079	0.112	-0.138	0.094	0.257	0.042	0.047	-0.112	-0.002	0.135	0.244	0.13	0.048	0.03	-0.039	0.355	0.305	0.259	0.176	0.097	0.116	0.082	-0.029	0.027	0.104	0.019	-0.059
ENSG00000239151.1	RNU7-195P	0.046	-0.016	0.022	0.046	-0.047	0.069										-0.06	-0.028	-0.037	0.023	-0.033	-0.031	-0.001	-0.027	-0.017	0.031	0.004	0.061	-0.003	0.006	0.14	-0.033	0.032	-0.046	-0.03	-0.014	-0.082	0.072	0.057	0.053	0.139	0.155	-0.003	-0.04	-0.035	-0.019
ENSG00000239152.1	RNA5SP310	0.124	0.165	0.015	-0.167	-0.118	-0.047										0.053	0.124	0.032	-0.038	-0.08	0.078	-0.036	0.021	-0.015	0.038	-0.029	-0.107	0.022	0.006	0.002	0.014	0.035	-0.119	0	0.06	-0.009	-0.04	0.06	-0.104	0.056	0.06	-0.014	0.037	-0.002	-0.025
ENSG00000239153.1	LOC124902826	-0.067	-0.036	-0.001													-0.011	0.122	0.056				0.014	0.28	-0.14	-0.017	0.032	-0.051	-0.05	0.178	0.044	0.038	0.004	-0.064	0.072	0.015	0.03	-0.045	-0.011	-0.047	0.104	-0.007	-0.121	-0.046	0.004	0.023
ENSG00000239168.1	RNU7-197P	0.003	-0.043	0.013													-0.042	-0.118	0.055				0.167	-0.069	-0.191	0.077	-0.011	0.034	0.114	0.095	0.078	0.016	0.018	-0.055	-0.003	0.061	0.016	0.02	0.065	0.021				-0.021	-0.04	0.063
ENSG00000239169.1	SNORD109B	-0.029	-0.016	0.011	0.089	-0.029	-0.003										-0.118	0.034	0.045				-0.213	0.038	0.149	0.033	-0.005	0.046	-0.069	-0.145	0.037	0.06	0.1	0.055	-0.008	0.024	0.157	0.031	-0.046	0.022	-0.026	-0.156	-0.045	0.037	0.011	0.031
ENSG00000239175.1	RNU6-1218P	0.025	0.013	-0.011													0.092	0	0.082							-0.032	0.021	0.035	0.059	-0.096	0.043	0.077	0.022	0.093	0.001	-0.023	0.02	0.031	-0.107	0.04				0.06	0.04	-0.022
ENSG00000239180.1
ENSG00000239182.1	SNORA35	0.044	0.072	-0.043	0.018	0.012	0.024										0.007	0.102	0.01	-0.005	0.068	-0.017	-0.065	0.02	0.031	-0.107	0.079	0.085	-0.046	0.014	-0.033	-0.044	-0.081	-0.026	-0.008	0.047	0.035	-0.14	0.003	-0.017	0.105	-0.019	0.063	-0.028	-0.047	0.057
ENSG00000239183.1	SNORA84	0.027	0.025	0.031	0.029	0.009	0.081				0.014	0.104	0.002	-0.09	0.037	-0.048	0.052	0.06	-0.002	-0.098	-0.038	-0.039	0.051	-0.061	0.113	-0.014	-0.033	0.094	0.016	0.005	-0.01	0.018	0.034	0.005	0.052	0.034	-0.04	0.091	0.076	0.013	0.04	-0.043	-0.098	-0.025	0.002	-0.017
ENSG00000239184.1	RNA5SP269	-0.001	0.094	0.03	-0.076	-0.042	-0.039										0.046	-0.01	0.146	-0.033	0.143	0.038				-0.028	-0.001	-0.116	-0.095	0.063	-0.001	0.022	0.047	0.027	0.001	0.001	0.005	-0.025	0.012	0.051	0.002	0.004	0.123	0.018	0.084	0.04
ENSG00000239185.1	RNU7-190P	-0.035	0.017	0.054													0.01	0.003	-0.002							-0.074	0.025	0.008	-0.196	-0.066	-0.064	0.029	0.106	0.011	-0.088	0.002	-0.096	0.053	0.053	0.016				0.043	0.014	0.046
ENSG00000239189.1	RNU6-634P	0.043	-0.021	-0.061	0.099	0.056	-0.03										-0.007	0.093	0.002				-0.029	-0.164	0.15	-0.082	-0.006	0.061	-0.003	0.085	0.027	-0.005	0.002	-0.01	0.008	0.061	0.053	0.02	-0.067	-0.025	-0.138	-0.044	0.047	0.052	0.023	-0.041
ENSG00000239190.1	RNU6-717P	0.011	0.003	0.036																						0.011	0.019	0.042	-0.05	0.191	-0.064	-0.013	-0.064	-0.039	-0.037	0.032	0.217							-0.07	0.06	0.086
ENSG00000239194.1	RNU1-123P										-0.009	-0.091	-0.029	-0.033	0.045	-0.026
ENSG00000239195.1	SNORD5
ENSG00000239197.1	LOC124903615	-0.036	0.027	-0.027	-0.021	0.02	-0.062										0.02	-0.034	0.014	0.041	0.039	-0.058	0.144	-0.171	-0.236	-0.078	0.075	0.067	-0.087	0.041	-0.045	0.005	0.09	-0.037	0.06	0.126	-0.113	0.173	-0.013	0.059	-0.029	0.004	-0.04	-0.022	-0.036	0.022
ENSG00000239198.1	RPL5P22	0.108	0.127	0.098	0.001	0.107	0.163				-0.162	0.011	0.013	-0.023	0.031	0.023	0.425	0.399	0.412	-0.122	-0.098	-0.027	-0.045	0.255	0.102	-0.04	-0.048	-0.109	0.148	0.096	0.025	-0.046	0.016	0.027	0.222	0.12	0.026	0.027	0.128	0.034	-0.028	-0.065	0.07	-0.051	0.07	-0.062
ENSG00000239199.1	RPL21P6													0.077	-0.005	-0.016
ENSG00000239200.1	RP11-536C10.1	0.001	-0.009	-0.005	0.071	-0.043	0.001										0.078	0.088	-0.057	0.084	0.06	-0.04	-0.034	-0.019	0.132	-0.035	-0.025	0.071	-0.019	-0.027	-0.087	0.065	-0.015	0.006	0.029	-0.007	-0.06	0.046	0.056	-0.022	-0.126	0.023	0.04	-0.091	-0.039	0.052
ENSG00000239201.1	RPL21P106	0.026	0.004	0.035	0.012	-0.047	0.018				-0.077	0.063	0.054	-0.015	0.035	0.001	0.048	0.022	-0.015	-0.093	-0.024	0.052	-0.025	-0.082	0.065	0.089	-0.03	0.052	0.099	0.06	-0.055	-0.042	-0.048	-0.073	0.028	0.056	0.09	0.088	-0.121	0.103	0.042	0.02	-0.106	0.024	0.016	0.025
ENSG00000239202.3	RN7SL499P	0.028	0.105	0.048	-0.027	0.157	0.107							0.015	0.005	0.028	-0.138	0	-0.009	0.062	-0.052	-0.025	-0.044	-0.081	-0.021	-0.021	0.022	0.025	0.106	-0.054	0.031	0.03	-0.002	0.029	0.043	-0.081	-0.011	0.007	0.014	0.102	-0.032	0.016	0.036	0.14	0.069	-0.073
ENSG00000239203.1	AC093484.4	0.084	0.141	0.05	0.165	0.154	0.013										0.135	0.112	0.022	0.092	-0.009	0.046	-0.086	-0.017	0.103	0.047	-0.025	-0.049	0.005	0.056	0.089	0.109	0.119	0.021	0.095	0.071	0.007	0.108	0.098	-0.002	0.079	-0.135	0.042	0.042	0.018	-0.033
ENSG00000239205.1	RP11-747D18.1	-0.011	-0.001	0.008													-0.033	0.082	0.026	0.112	0.191	0.178	-0.046	-0.029	-0.076	0.015	0.013	0.075	0.071	-0.014	0.042	-0.021	-0.005	-0.031	-0.063	-0.035	-0.016	0.006	0.036	-0.167	-0.056	-0.007	0.096	-0.047	-0.036	0.018
ENSG00000239207.2	GAPDHP39	-0.018	-0.011	0.107	-0.003	-0.036	0.017				-0.099	0.135	-0.113	0.033	0.049	-0.011	0.15	0.119	-0.045	-0.011	-0.084	-0.031	-0.028	0.032	0.08	0.057	-0.036	-0.053	0.087	0.083	0.046	0.102	0.119	-0.062	0.124	-0.055	-0.015	0.003	-0.085	0.065	0.013	0.123	0.099	0.024	0.064	-0.064
ENSG00000239210.2	RPS26P55	0.037	0.063	0.037	0.12	0.077	0.031				-0.102	0.148	-0.002	-0.008	-0.079	-0.03	-0.07	0.023	0.052	0.036	-0.004	0.039	-0.069	0.051	-0.055	-0.009	-0.028	-0.024	0.074	0.021	-0.032	-0.056	-0.044	-0.053	0.097	0.014	0.028	0.008	0.011	-0.022	-0.067	0.042	-0.039	-0.049	0.009	-0.021
ENSG00000239211.3	RN7SL563P	0.077	0.138	0.121	0.021	0.058	0.004				0.153	0.145	-0.091	0.149	0.122	0.118	0.038	0.027	-0.039	-0.002	-0.073	0.03	-0.117	0.164	0.043	-0.108	0.016	0.01	0.084	0.015	-0.05	0.012	0.023	0.02	0.001	-0.002	-0.005	-0.035	0.019	0.008	0.161	0.042	0.083	0.035	-0.023	0.009
ENSG00000239212.2	RPL6P7	0.15	0.207	0.102	-0.039	0.055	-0.107				0.076	0.008	-0.034	0.012	0.068	-0.006	0.208	0.259	0.045	0.092	0.055	0.027	0.02	0.082	0.124	0.012	0.037	-0.025	-0.028	0.087	0.012	-0.11	0.024	0.034	0.048	0.126	0.069	0.124	0.026	-0.009	0.008	0.064	0.146	0.248	0.164	0.132
ENSG00000239213.6	NCK1-AS1	0.461	0.446	0.308	0.289	0.324	0.14										0.052	-0.017	0.006	0.005	0.068	0.007	0.151	-0.117	0.211	0.038	-0.17	-0.074	0.536	0.48	0.473	0.353	0.33	0.336	0.227	0.233	0.131	0.206	0.174	0.191	0.087	0.146	-0.04	0.151	0.056	0.074
ENSG00000239215.1	RPL27P12	0.022	0.037	-0.025	-0.009	0.029	0.161							0.002	-0.007	0.037	0.043	0.008	0.05	0.06	0.011	0.008	-0.053	0.103	-0.038	-0.02	-0.036	0.017	-0.01	0.025	0.081	-0.031	-0.027	0.02	0.063	-0.017	-0.039	-0.007	-0.026	0.051	-0.021	0.122	-0.069	-0.072	0.073	-0.009
ENSG00000239216.1	RP4-712E4.2	-0.051	0.045	0.024	0.073	0.013	0.013										-0.057	-0.005	0.018				0.077	0.09	-0.045	-0.007	-0.032	-0.044	-0.058	-0.06	0.181	0.087	0.074	-0.058	-0.106	0.037	-0.046	-0.066	0.032	0.007	0.153	-0.001	0.094	0.056	-0.05	-0.019
ENSG00000239218.2	RPS20P22	0.242	0.198	0.21	0.21	0.202	0.119				0.34	0.357	0.281	0.152	0.149	0.096	0.087	0.077	0.071	0.084	0.14	-0.043	-0.03	-0.053	0.108	-0.019	-0.038	0.002	0.181	0.174	-0.032	0.256	0.268	0.076	0.298	0.283	0.204	0.196	0.189	0.143	0.157	0.174	0.127	0.052	0.031	0.031
ENSG00000239219.2	RP11-379K17.4	0.09	0.021	-0.013	0.039	-0.037	0.025										0.037	0.006	0.221	0.001	0.018	-0.002	0.175	-0.089	-0.124	0.003	0.042	-0.028	0.133	-0.063	0.051	-0.073	0.018	0.006	0.043	0.024	0.029	-0.051	-0.053	-0.015	0.112	-0.005	0.057	0.019	0.034	0.025
ENSG00000239221.3	RN7SL442P	0.014	0.097	0.043	0.023	-0.013	-0.012				-0.025	0.001	0.079	-0.038	-0.025	-0.078	-0.001	0.086	-0.047	-0.095	-0.065	-0.009	0.183	-0.002	-0.024	-0.005	0.066	-0.035	0.028	0.137	0.018	0.055	0.043	-0.044	0.029	0.013	-0.055	-0.069	-0.054	0.147	0.082	0.012	0.042	-0.048	-0.046	0.002
ENSG00000239223.3	RPL34P31	0.123	0.169	0.143	0.001	-0.007	0.174				0.084	0.036	0.069	-0.009	-0.031	0.041	0.572	0.551	0.603	0.007	0.048	0.048	-0.002	0.105	0.169	0.04	0.121	-0.074	0.131	0.219	0.036	-0.057	0.057	-0.009	0.06	0.155	0.059	0.075	0.041	0.004	0.091	0.163	0.14	0.028	0.02	-0.009
ENSG00000239224.3	RN7SL546P	0.076	0.151	0.088	-0.081	-0.099	-0.132				0.091	0.148	0.106	0.039	-0.082	0.079	0.097	0.167	0.116	0.009	-0.018	-0.005	-0.022	0.002	-0.042	-0.023	-0.012	0.077	0.004	-0.11	-0.054	-0.126	-0.083	0.009	-0.017	0.071	0.047	0.057	0.041	0.024	0.157	0.051	0.227	0.019	0.004	0.014
ENSG00000239225.1	TTTY23	-0.004	0.065	-0.036													-0.03	-0.092	0.037										0.034	-0.113	0.072	-0.01	0.044	-0.035	0.049	0.146	0.111							-0.012	0.013	0.006
ENSG00000239226.1	MRPS17P3	-0.023	0.038	0.024													-0.005	0.031	0.027							-0.019	0.033	-0.043	0.037	-0.01	0.052	-0.034	-0.038	-0.153	-0.046	0.037	0.012				-0.002	-0.022	-0.027	-0.015	0.002	0.043
ENSG00000239227.1	RP11-12K11.1	0.146	0.144	0.043	0.213	0.332	0.121										0.191	0.257	0.107	0.01	-0.066	0.002	-0.088	-0.028	-0.072	0.029	0.007	-0.011	-0.006	0.001	0.018	-0.029	0.041	-0.007	0.093	-0.01	-0.039	0.098	0.06	0.019	0.025	-0.018	0.016	-0.016	0.038	0.014
ENSG00000239228.3	RN7SL578P	-0.049	0.051	0.017	-0.03	0.054	0.036							-0.024	0.058	-0.068	-0.106	-0.023	0.01				0.162	0.2	-0.137	-0.032	-0.02	0.028	-0.007	0.015	-0.007	0.076	0.024	-0.063	-0.024	-0.024	0.036	0.062	-0.013	0.068	0.074	-0.11	0.006	-0.005	-0.022	0.019
ENSG00000239238.1	MEMO1P3	0.031	-0.046	0.001	-0.045	0.087	0.016							0.063	0.042	0.051	-0.058	0.004	0.053	-0.075	-0.025	0.011	0.045	0.169	-0.016	0.055	0.021	0.066	-0.033	0.135	0.003	0.037	-0.11	0.002	-0.006	0.017	-0.035	-0.067	0.013	0.021	-0.017	0.13	-0.001	-0.027	-0.108	0.089
ENSG00000239246.3	RP11-464D20.2	0.202	0.249	0.218	0.189	0.13	0.148										0.142	0.165	0.093	-0.078	-0.051	0.044	-0.016	0.043	0.06	-0.113	0.02	-0.118	0.114	0.186	0.161	0.142	0.145	-0.053	0.201	0.262	0.194	0.094	0.122	0.154	0.015	0.07	0.236	0.01	-0.061	0.033
ENSG00000239247.3	RN7SL589P	0.098	0.147	0.077	0.033	0.118	0.017				-0.004	0.092	0.003	0.025	0.031	0.032	0.031	0.025	0.001	-0.015	-0.02	0.003	0.089	-0.129	0.051	0.002	-0.025	-0.016	0.045	-0.075	-0.019	-0.002	-0.044	0.006	0.209	0.168	0.173	-0.015	-0.006	-0.068	-0.028	0.026	0.115	-0.122	-0.032	-0.091
ENSG00000239249.3	RN7SL757P	0.068	0.049	0.019	-0.011	0.019	-0.006							-0.019	-0.01	-0.071	0.136	0.078	0.141				0.27	-0.222	0.158	-0.027	-0.022	0.02	-0.024	-0.025	-0.115	0.001	-0.006	0.001	-0.019	-0.06	-0.052	0.042	0.035	-0.034	-0.016	0.059	-0.022	-0.052	-0.092	-0.025
ENSG00000239250.3	RN7SL271P	0.031	0.062	0.036										0.025	-0.009	-0.022	0.067	0.105	-0.06	-0.028	-0.044	0.046				0.023	-0.056	-0.044	-0.027	0.012	0.033	0.08	-0.035	0.004	-0.054	-0.061	-0.015	0.05	-0.093	0.085	0.107	0.045	0.256	0.051	0.021	0.019
ENSG00000239253.1	RPS4XP23	0.094	0.13	0.122	-0.004	-0.11	-0.017				-0.165	-0.038	0.034	-0.033	-0.012	-0.057	0.341	0.378	0.307	-0.064	0	-0.09	0.097	-0.008	0.007	0.013	-0.01	-0.035	0.227	0.117	0.061	-0.178	-0.09	-0.004	0.026	0.122	-0.063	0.069	-0.067	-0.021	0.097	0.023	0.038	0.031	-0.005	0.035
ENSG00000239254.1	RP11-365F18.3	0.125	0.153	0.005	0.116	0.024	-0.049										-0.08	0.023	0.064	0.036	0.084	-0.008	-0.198	0.063	-0.143	-0.048	-0.039	-0.079	0.037	0.035	-0.009	0.01	0.014	0.012	0.068	0.158	-0.032	0.051	0.006	0.131	0.002	0.01	0.016	0.005	0.045	-0.039
ENSG00000239255.1	RP11-145M9.2	-0.08	-0.035	0.032													0.027	-0.045	0.016				-0.253	0.095	-0.051	-0.026	0.01	-0.029	0.143	0.092	-0.194	0.049	0.013	0.053	0.039	0.019	0.031	0.048	-0.021	-0.09	-0.034	0.11	0.032	-0.017	0.033	-0.02
ENSG00000239256.1	RPL35AP35	0.027	0.002	0.02	0.034	0.018	-0.008				-0.136	-0.039	-0.012	0.021	0.035	0.041	0.153	0.186	0.037	-0.007	0.038	-0.003	-0.119	-0.118	-0.025	0.006	0.034	0.015	-0.001	0.082	-0.072	0.085	0.011	-0.033	0.067	0.033	0.022	0.071	0.096	0.126	-0.06	-0.032	-0.161	0.059	-0.012	0.015
ENSG00000239257.1	RPL23AP1										0.108	-0.017	-0.102	0.12	0.07	0.037
ENSG00000239261.1	RPL31P41	-0.01	-0.01	-0.077										0.055	-0.012	-0.065	0.031	-0.07	0.033				-0.099	0.222	0.044	-0.075	-0.066	0	-0.011	0.103	-0.058	-0.054	0.016	0.001	0.038	0.057	-0.073				0.047	0.043	0.019	0.052	-0.007	0.074
ENSG00000239263.1	RBM43P1	0.007	0.024	0.034	0.002	-0.024	0.042				-0.073	0.08	0.141	0.042	0.002	-0.137	0.086	0.015	0.044	0.044	-0.01	-0.005	0.008	-0.079	0.017	0.077	-0.047	0.068	0.075	0.009	0.075	-0.029	0.022	-0.007	0.038	-0.011	-0.018	-0.042	-0.026	0.042	-0.023	0.031	0.058	0.088	-0.031	0.019
ENSG00000239264.9	TXNDC5	0.255	0.334	0.234	0.406	0.413	0.165				0.532	0.528	0.454	0.251	0.244	0.218	0.569	0.572	0.611	-0.169	-0.153	-0.132	0.013	0.057	-0.182	0.08	-0.05	-0.033	0.033	0.074	0.051	0.029	0.134	0.088	0.194	0.191	0.129	0.335	0.257	0.222	0.06	-0.017	0.101	0.162	0.027	0.064
ENSG00000239265.5		0.125	0.178	0.104	0.285	0.29	0.077										-0.072	-0.016	-0.039	-0.077	0.043	0.101	-0.045	-0.083	-0.136	-0.052	0.116	0.044	-0.038	-0.002	-0.041	-0.029	-0.054	-0.1	0.035	0.016	0.116	0.062	-0.012	-0.007	-0.042	-0.014	-0.018	0.012	-0.029	-0.107
ENSG00000239268.3	RP11-384F7.2	0.153	0.092	0.102	0.031	0.058	0										-0.015	-0.039	0.027	-0.018	0.045	-0.052	0.06	-0.187	0.09	-0.031	0.026	0.01	0.065	0.008	-0.033	0.089	0.058	0.037	0.114	0.079	0.036	0.074	0.022	-0.058	-0.064	0.037	-0.051	0.078	-0.054	0.083
ENSG00000239269.1	RPSAP4	0.131	0.078	0.044	-0.013	0.116	0.069				-0.013	0.136	0	0.082	0.051	-0.018	0.049	0.068	0.035	0.04	0.037	0.033	-0.107	0.09	0.044	-0.057	-0.009	-0.055	0.141	0.133	0.066	-0.081	-0.085	-0.076	0.165	0.207	0.123	-0.019	0.04	-0.043	0.048	-0.027	0.119	-0.02	-0.01	0.049
ENSG00000239272.1	RPL21P10	0.178	0.204	0.147	-0.102	-0.065	-0.025				0.066	-0.289	-0.106	-0.062	-0.061	0.023	0.049	0.045	0.125	0.111	0.095	0.016	-0.144	-0.258	0.001	-0.091	-0.09	-0.023	0.14	0.204	0.135	0.195	0.162	0.04	0.089	0.06	0.099	0.04	-0.005	0.011	0.075	0.054	-0.088	0.065	-0.021	0.056
ENSG00000239279.3	RN7SL184P	0.024	0.072	0.052	0.014	0.166	0.053				-0.054	-0.08	0.158	-0.032	-0.018	0.043	0.025	0.004	0.013	-0.06	0.039	0.07	-0.028	-0.153	0.219	-0.081	-0.051	-0.003	0.043	0.047	0.024	0.118	0.072	0.052	0.007	0.029	0.006	0	0.057	-0.022	0.084	0.061	-0.024	0.037	0.044	0.059
ENSG00000239280.1	RP11-271C24.3	0.046	0.115	0.004	0.158	0.056	0										-0.017	0.035	-0.035	0.049	0.156	0.054	0.029	-0.095	0.018	0.022	-0.044	-0.034	0.209	0.187	0.106	-0.011	0.056	-0.007	0.056	0.125	-0.013	0.109	0.083	-0.029	0.132	0.044	-0.041	0.125	0.124	0.105
ENSG00000239281.2	RPS29P2	0.291	0.344	0.118	0.323	0.207	0.093							0.158	0.143	0.061	0.199	0.109	0.086				-0.216	-0.196	0.011	-0.007	0.017	0.062	0.018	0.041	0.036	0.013	-0.054	0.04	-0.016	0.011	-0.084	0.024	-0.052	-0.026	-0.036	-0.137	-0.027	-0.024	0.057	0.007
ENSG00000239282.8	GATSL3	0.238	0.257	0.173	0.099	0.2	0.078										0.307	0.405	0.247	-0.161	-0.106	-0.013	-0.052	-0.081	0.113	-0.069	0.032	0.003	0.035	0.043	0.108	-0.008	0.03	0.008	0.277	0.229	0.018	0.026	0.019	0.044	0.095	0.004	-0.091	-0.036	0.024	0.068
ENSG00000239288.1	RP11-59E19.3	0.006	-0.011	-0.065													-0.044	-0.02	-0.009							0.013	-0.031	-0.09	-0.046	-0.026	0.017	0.008	0.031	0.004	-0.074	0.097	-0.061	0.014	-0.021	0.047	-0.003	0.094	-0.009	-0.012	0.047	-0.034
ENSG00000239291.1	RP5-867C24.1	0.066	0.037	0.095	-0.026	0.084	-0.027										0.034	0.047	0.029	-0.052	-0.041	-0.022	0.006	0.152	-0.139	0.001	-0.17	0.011	0.11	0.013	0.086	0.111	0.147	-0.002	0.111	0.121	0.026	-0.028	-0.036	0.003	-0.028	0.063	0.016	0.01	0.05	0.118
ENSG00000239293.1	OR9P1P	0.028	-0.026	0.032	-0.035	-0.013	-0.022							0.023	-0.037	0.014	0.127	0.116	0.115	-0.01	0.063	0.104				0.059	0.025	0.014	0.099	0.042	0.123	0.107	-0.005	0.06	0.083	-0.047	0.039	0.11	0.038	0.017	0.058	-0.031	0.132	-0.005	-0.09	0.047
ENSG00000239300.6	RP11-400L8.2	0.136	0.145	0.124	-0.107	-0.156	-0.176										0.241	0.108	0.095	0.044	0.006	0.071	0.03	0.209	0.054	0.028	0.031	-0.067	0.149	0.187	0.103	0.061	0.069	-0.024	0.314	0.333	0.287	0.008	0	-0.034	0.152	0.077	0.058	0.075	0.028	0.154
ENSG00000239304.1	DNM1P48																															-0.075	0.072	0.007	-0.204	-0.04	-0.099
ENSG00000239305.7	RNF103	0.605	0.58	0.501	0.499	0.504	0.242	0.506	0.495	0.388	0.482	0.339	0.23	0.314	0.31	0.192	0.082	0.144	0.136	0.111	0.113	0.03	0.213	0.107	-0.095	-0.011	0.093	-0.009	0.194	0.215	0.16	0.089	0.143	0.029	0.18	0.171	0.105	0.222	0.185	0.121	0.045	-0.019	0.055	0.001	-0.082	-0.014
ENSG00000239306.5	RBM14	0.286	0.284	0.145	0.232	0.282	0.173	0.084	0.031	0.045	0.137	0.24	0.095	0.257	0.278	0.009	0.187	0.217	0.174	0.122	0.052	0.017	-0.187	-0.104	0.257	-0.164	-0.071	-0.056	0.22	0.168	0.157	0.078	0.082	-0.008	0.355	0.337	0.213	0.361	0.305	0.072	0.045	0.06	0.03	0.137	0.094	0.068
ENSG00000239311.1	RP11-615J4.3	0.443	0.43	0.38	0.592	0.522	0.315										0.004	-0.145	0.012	0.047	-0.026	-0.056	0.045	-0.153	0.027	0.024	-0.053	0.006	0.21	0.192	0.146	0.162	0.235	0.154	0.112	0.042	0.011	0.321	0.272	0.172	0.128	0.158	0.113	0.221	0.135	0.068
ENSG00000239314.1	MORC1-AS1	-0.025	0.017	0.014	-0.032	-0.011	-0.018							-0.05	-0.034	-0.038	-0.087	-0.008	-0.061				-0.054	0.084	-0.01	0.015	-0.022	0.011	-0.011	-0.009	-0.003	-0.005	0.039	-0.033	-0.053	0.025	0.011	-0.058	0.072	-0.02	0.012	-0.096	0.002	0.054	0.01	0.062
ENSG00000239315.4	RPL19P13	0.022	0.029	0.081	-0.053	-0.012	-0.051				0.026	0.091	-0.037	0.01	0.016	-0.021	-0.063	0	0.064	0.062	-0.034	-0.065	0.038	0.144	-0.083	0.015	0.034	0.001	0.022	0.015	0.127	0.037	-0.06	-0.002	0.049	0.026	0.089	-0.061	-0.051	-0.074	-0.017	0.012	-0.057	-0.029	-0.008	0.049
ENSG00000239316.3	RN7SL11P	0.089	0.123	0.072	-0.064	-0.044	0.026				-0.035	-0.087	0.002	0.241	0.055	0.04	-0.037	0.021	0.009	-0.028	-0.019	0.043	-0.214	0.156	-0.059	-0.067	0.04	0.015	-0.076	-0.016	-0.001	-0.036	-0.021	-0.075	0.029	-0.058	0.048	-0.005	-0.031	0.013	-0.073	0.019	0.187	-0.052	-0.061	0.066
ENSG00000239317.1	RP11-449H3.2	0.082	0.087	0.024	0.009	0.011	0.009										0.388	0.407	0.437	0.027	0.022	0.062	0.076	-0.249	0.254	-0.131	0.034	-0.058	-0.025	-0.007	0.085	0.07	0.046	-0.102	0.081	0.074	0.027	-0.057	-0.058	0.039	0.151	0.044	0.008	0.049	0.017	-0.012
ENSG00000239319.3	RN7SL854P	0.048	0.123	0.061	-0.003	0.081	0.104							0.004	0.012	-0.055	0.049	-0.043	0.105				0.057	0.003	0.107	-0.019	0.024	0.051	-0.018	-0.161	-0.06	-0.017	0.087	-0.087	-0.017	0.039	-0.087	-0.006	-0.05	-0.074	0.1	0.168	0.061	-0.027	0.037	-0.02
ENSG00000239320.1	RPS29P26	0.027	0.002	-0.062													-0.017	-0.063	-0.117							-0.052	0.084	0.01	-0.244	0.156	0.015	-0.142	-0.044	-0.019	-0.016	-0.038	-0.053	-0.013	-0.053	0.023	-0.193	-0.341	-0.063
ENSG00000239322.1	ATP6V1B1-AS1	0.161	0.125	0.039	0.039	0.142	-0.007				0.119	0.108	0.012	0.073	0.057	0.041	0.035	-0.074	0.024	-0.013	-0.024	0.012	0.057	0.036	0.028	-0.051	0.044	-0.026	0.061	0.061	-0.012	0.083	-0.028	-0.045	0.024	0.011	0.055	0.048	0.075	0.01	0.025	0.026	-0.055	0.038	-0.019	0.005
ENSG00000239323.1	CTD-2213F21.1	-0.018	0.027	0.007	-0.005	-0.007	0.085										0.022	-0.051	0.002	-0.134	-0.135	0.064	-0.17	0.132	0.273	-0.029	0.034	-0.029	0.095	0.044	-0.087	-0.034	-0.016	0.028	0.124	0.218	0.1	0.049	0.017	0.036	0.063	-0.013	-0.019	-0.02	0.003	0.064
ENSG00000239327.1	RP11-14J7.1	-0.008	-0.009	-0.085													-0.029	0.018	-0.04	0.05	0.004	-0.036	0.283	-0.256	-0.386	0.034	0.006	0.026	-0.049	0.037	0.05	-0.009	-0.019	-0.011	-0.153	-0.059	0.217	-0.004	0.035	-0.069	-0.087	0.003	0.116	-0.018	0.014	0.007
ENSG00000239332.6	LINC01119	0.313	0.336	0.231	0.335	0.369	0.218										0.034	-0.007	-0.015	0.183	0.162	0.014	-0.153	-0.095	0.017	0.012	0.021	-0.07	0.215	0.112	0.114	0.013	-0.012	0.021	0.304	0.195	0.038	0.267	0.107	0.136	0.067	-0.018	-0.008	-0.001	-0.004	0.092
ENSG00000239333.3	RN7SL658P	0.041	0.045	0.057	0.088	-0.01	0.004				-0.168	0.012	-0.026	-0.034	0.025	0.089	-0.043	-0.004	0.031				0.138	0.03	0.143	-0.013	-0.083	0.002	0.087	-0.019	-0.042	0.035	-0.08	0.032	0.053	-0.009	0.02	0.083	0.024	0.076	0.08	0.028	0.033	-0.025	-0.041	0.033
ENSG00000239335.4	LLPH-AS1	0.104	0.101	0.112	0.111	0.174	-0.014										0.069	0.086	0.031	0.075	0.093	0.097	-0.086	0.067	0.074	-0.078	-0.115	0.035	0.313	0.33	0.221	0.167	0.229	0.102	0.093	0.075	-0.033	0.191	0.118	0.048	0.036	0.137	-0.002	-0.074	-0.007	-0.099
ENSG00000239344.1	RP11-771F20.1	0.076	0.115	0.075	0.095	0.151	-0.002										0.059	0.123	0.046	-0.027	-0.107	0.002	0.04	0.22	0.064	-0.03	0.059	-0.014	0.172	0.211	0.067	0.143	0.068	0.013	0.09	0.117	-0.009	-0.036	0.032	0.031	-0.001	-0.103	-0.004	0.051	0.142	0.055
ENSG00000239345.2	HNRNPA1P26	-0.02	0.088	0.066	-0.041	0.112	-0.015				0.013	0.104	0.138	-0.004	-0.003	0.006	0.328	0.333	0.393	0.449	0.424	0.355	0.041	-0.169	-0.004	0.088	-0.006	0.081	-0.09	-0.038	-0.043	-0.012	-0.009	-0.024	0.082	0.087	0.037	-0.05	0.023	0.06	0.049	-0.084	0.052	-0.001	-0.01	0.017
ENSG00000239350.2	RP11-398A8.2	0.011	-0.008	-0.001	0.023	0.005	-0.018										0.057	0.039	0.001	0.05	-0.058	-0.047	-0.003	-0.004	0.043	-0.03	-0.07	0.04	0.052	0.03	-0.011	-0.017	0.056	-0.055	-0.032	-0.098	0.023	0.004	-0.002	0.06	-0.029	0.026	0.177	0.005	0.037	0.003
ENSG00000239351.1	NPM1P29	0.057	0.051	0.045	0.045	0.02	0.078				0.049	-0.071	0.01	0.05	-0.023	0.001	-0.057	-0.054	0.014	-0.072	-0.061	0.037	-0.021	-0.158	0.103	-0.068	-0.151	0.04	0.102	-0.021	0.046	0.02	0.109	0.022	-0.018	-0.017	0.062	0.097	0.018	0.097	0.089	0.055	0.059	-0.032	0.017	-0.049
ENSG00000239354.1	RPS17P15													0.018	-0.066	0.024
ENSG00000239356.3	RN7SL309P	0.027	0.08	-0.024										0.162	0.073	-0.027	0.053	-0.042	-0.052				-0.093	0.032	0.068	0.033	0.069	0.014	-0.022	-0.063	-0.15	0	0.003	-0.007	0.12	-0.023	0.029	0.033	-0.064	0.041	0.077	-0.051	-0.114	0.039	-0.035	-0.01
ENSG00000239365.2	RPS26P49	0.064	0.095	-0.049	-0.045	0.036	0.062				0.207	0.098	0.216	0.126	0.118	0.102	0.049	0.045	-0.013	-0.029	0.044	-0.111	0.092	0.036	0.096	-0.006	-0.013	0.066	0.028	0.08	0.016	0.021	0.01	0.088	0.06	0.052	0.087	-0.021	-0.007	-0.013	0.07	0.081	-0.061	0.008	0.045	0.039
ENSG00000239367.2	RN7SL477P	0.374	0.384	0.299	0.353	0.46	0.299				0.352	0.234	0.151	0.168	0.124	0.16	0.035	0.022	-0.003	0.004	0.1	0.06	0.147	-0.114	0.214	0.043	-0.047	0.016	-0.062	0.047	-0.039	0.069	-0.001	-0.041	0.153	0.031	0.04	-0.085	0.019	0.078	0.124	0.08	0.045	-0.008	-0.003	0.019
ENSG00000239374.1	RP11-407P2.1	0.106	0.054	0.121	0.116	-0.085	0.16										0.12	0.17	0.13	-0.07	-0.134	-0.011	-0.107	-0.04	-0.083	0.074	0.008	-0.046	0.123	0.148	-0.03	0.017	0.055	0.01	0.123	0.156	-0.015	-0.02	0.041	0.016	0.087	0.083	0.191	-0.129	-0.109	0.002
ENSG00000239377.1	RP4-584D14.6	0.155	0.167	0.108	0.145	0.203	0.116										0.324	0.293	0.291	0.257	0.281	0.21	0.143	-0.117	0.107	0.053	-0.023	0.084	0.263	0.16	0.069	0.314	0.205	0.04	0.286	0.316	0.25	0.3	0.268	0.221	0.237	0.14	0.131	0.289	0.165	0.061
ENSG00000239381.7	RP11-4B14.3	-0.022	-0.029	0.001	-0.04	-0.026	-0.054										-0.036	-0.019	-0.005	-0.007	-0.031	0.064	0.106	0.036	0.049	0.05	0.084	0.037	0.179	0.244	0.024	0.195	0.272	0.086	0.271	0.201	0.043	0.286	0.225	0.086	0.024	0.056	0.056	0.003	-0.005	0.009
ENSG00000239382.10	ALKBH6	0.314	0.29	0.198	-0.09	0.015	-0.04	0.021	-0.023	0.04	0.371	0.313	0.183	0.018	-0.015	0.045	0.344	0.272	0.283	0.327	0.318	0.218	0.193	-0.098	0.139	0.008	-0.084	-0.037	0.372	0.365	0.251	0.115	0.082	0.066	0.424	0.445	0.378	0.065	0.08	0.084	0.232	0.034	0.122	0.091	0.015	0.047
ENSG00000239383.1	RP11-413E6.2	-0.019	-0.06	0.036	-0.033	0.054	0.046										-0.039	-0.029	-0.021	-0.05	0.004	-0.01	-0.033	-0.288	-0.067	0.047	0.061	0.008	-0.04	0.006	-0.015	-0.025	0.022	-0.03	0.017	0.014	-0.033	0.009	0.021	0.017	0.176	-0.278	0.178	-0.053	-0.053	0.015
ENSG00000239388.9	ASB14	0.222	0.264	0.252	0.163	0.165	-0.001	0.049	0.112	0.058	0.064	-0.031	-0.029	-0.056	0.013	0.02	0.031	0.063	0.162	0.056	0.039	-0.019	0.208	0.002	0.08	0.022	-0.039	-0.026	0.19	0.222	0.13	0.007	0.068	0.016	0.101	0.188	0.1	0.052	-0.009	0.013	0.203	0.064	-0.034	0.121	0.068	0.035
ENSG00000239389.8	PCDHA13	0.187	0.175	0.118	0.284	0.17	0.205				0.087	0.007	-0.03	-0.096	0.03	-0.047	-0.031	0.049	0.049	-0.019	0.061	0.031	0.074	0.054	-0.09	0.063	0.021	0.025	-0.076	-0.041	0.145	-0.063	0.046	0.099	-0.016	0.002	0.018	0.004	-0.031	0.007	0.121	0.024	0.025	0.003	-0.138	-0.018
ENSG00000239390.3	RN7SL87P	0.072	0.132	0.043										-0.032	-0.048	-0.067	-0.012	-0.018	0.048				-0.146	0.106	0.068	0.064	0.036	0.012	0.01	0.073	-0.056	-0.007	-0.066	0.006	0.028	-0.051	0.068	-0.006	-0.006	0.073	0.124	0.171	0.14	0.052	0.124	0.017
ENSG00000239392.2	RP11-537H15.4	0.068	-0.014	-0.004	0.026	0.098	-0.099										0.04	0.041	0.035	-0.015	0.058	0.1	-0.172	-0.023	-0.056	-0.027	0.132	0.028	0.008	-0.014	0.12	0.044	0.033	0.043	0.109	0.047	-0.021	0.018	0.014	0.077	0.06	-0.003	0.115	-0.034	-0.027	0.07
ENSG00000239393.1	CTD-2301A4.1	0.052	0.073	-0.004	-0.018	-0.011	0.181										0.189	0.161	0.175	-0.052	-0.041	0.011	-0.09	-0.05	0.103	-0.07	-0.029	-0.101	0.143	0.142	0.074	0.06	-0.07	-0.007	-0.01	0.027	-0.013	-0.005	0.05	-0.092	0.083	-0.099	-0.039	-0.113	-0.009	0.024
ENSG00000239395.2	RP11-634B7.5
ENSG00000239396.3	RN7SL414P	0.077	0.155	0.078	-0.023	0.03	0.026				-0.146	-0.122	-0.144	-0.006	-0.006	-0.038	-0.075	0.031	-0.042	0.006	0.03	0.011	-0.198	0.137	-0.064	-0.061	-0.015	-0.009	0.028	0.067	-0.002	0.114	0.064	-0.043	-0.062	-0.04	-0.048	0.015	-0.096	-0.065	0.253	0.076	-0.008	0.146	0.161	0.032
ENSG00000239397.1	RP11-101K23.1	0.009	-0.059	-0.059	-0.039	0.048	0.066										-0.078	-0.036	0.016	-0.008	0.012	-0.111	0.354	-0.041	0.063	-0.038	0.039	0.022	0.179	0.093	0.025	-0.08	-0.029	0.031	-0.063	0.052	-0.002	0.021	0.009	-0.059	-0.039	-0.077	-0.044	0.034	0.075	-0.036
ENSG00000239398.3	RN7SL342P	0.041	0.111	0.08	0.007	-0.004	0.152							0.039	0.049	0.069	0.063	0.071	-0.013				0.155	-0.035	0.005	-0.034	-0.011	0.046	-0.037	0.045	-0.101	-0.029	0.042	0.057	0.019	0.042	-0.069	-0.065	-0.051	-0.09	0.01	0.015	0.217	0.168	0.114	0.058
ENSG00000239402.3	CYP4F62P	0.153	0.14	0.099	0.272	0.222	0.09				0.347	0.349	0.069	0.246	0.268	0.137	0.047	-0.024	-0.07	0.142	0.104	0.022	0.138	0.038	0.088	-0.065	0.049	-0.02	0.023	-0.073	0.006	0.064	0.052	0.033	-0.01	-0.008	-0.044	-0.029	0.019	0.003	0.049	0.06	-0.012	0.095	0.03	-0.008
ENSG00000239405.1	TMED10P2	0.204	0.174	0.107	0.099	-0.013	0.072				0.412	0.418	0.374	0.297	0.271	0.233	-0.011	0.029	-0.028	0.089	0.006	-0.005	0.011	0.213	0.058	0.009	-0.04	-0.005	0.049	0.096	0.02	0.083	0	0.04	0.132	0.111	0.145	0.22	0.206	0.205	0.106	0.036	0.028	0.199	0.098	0.056
ENSG00000239407.5	LL0XNC01-237H1.2	0.239	0.296	0.251	0.259	0.151	-0.033										0.299	0.314	0.22	0.182	0.206	0.129	-0.103	0.119	-0.083	-0.089	0.003	-0.014	0.33	0.402	0.219	0.051	0.154	0.085	0.235	0.186	0.115	0.222	0.189	0.105	0.035	0.017	0	0.039	-0.033	0.021
ENSG00000239408.1	RP11-278L15.4	0.095	0	-0.017	0.024	0.092	-0.018										-0.046	0.119	0.028				-0.086	-0.215	0.062	-0.063	-0.083	-0.021	0.059	0.185	-0.21	-0.092	-0.038	0.062	-0.077	-0.091	0.025	0.068	-0.01	0.041	-0.049	0.057	0.045	-0.03	-0.001	-0.007
ENSG00000239412.1	RPL21P71	0.007	0.026	-0.062	0.044	-0.052	-0.024				-0.055	-0.052	0.037	0.033	0.035	-0.007	0.243	0.268	0.206	-0.074	-0.06	0.035	0.052	0.005	0.079	0.089	0.019	0.096	-0.021	0.028	0.011	-0.064	0.012	0.02	0.043	0.079	0.041	-0.002	0.08	-0.019	-0.06	-0.02	-0.038	0.045	-0.004	0.018
ENSG00000239413.1	RPS27P23	0.084	0.109	0.022	-0.119	-0.014	0.035				0.055	0.122	-0.093	-0.042	-0.008	0.073	0.186	0.296	0.171	0.033	0.133	0.045	-0.055	0.027	0.063	-0.058	-0.041	-0.047	0.054	0.099	0.096	0.028	0.046	0.09	0.135	0.122	0.09	-0.07	-0.037	-0.088	0.045	-0.089	0.26	-0.064	-0.018	-0.038
ENSG00000239415.1	AP001469.9	0.409	0.404	0.329	0.188	0.265	0.252										0.372	0.382	0.332	0.429	0.431	0.316	-0.151	-0.027	0.044	-0.045	-0.025	-0.178	0.519	0.489	0.458	0.158	0.205	0.219	0.373	0.362	0.289	0.373	0.288	0.3	0.247	0.147	0.184	0.171	0.123	0.095
ENSG00000239419.3	RN7SL535P	0.125	0.201	0.113	-0.062	0.02	-0.004				-0.164	-0.162	-0.165	0.097	0.064	0.076	0.139	0.079	0.1	0.073	0.083	-0.04	0.009	0.11	-0.034	-0.077	0.019	0.062	0.234	0.203	0.003	0.135	0.17	0.114	0.16	0.207	0.176	0.058	0.061	-0.004	0.131	0.037	0.154	0.149	0.133	0.022
ENSG00000239426.4	OR8F1P	-0.047	0.038	0.028	-0.006	0.03	-0.012				0.072	0.022	0.067	0.06	0.064	0.068	-0.07	-0.001	0.038	-0.004	0.052	-0.053	-0.005	0.029	0.028	-0.031	0.027	-0.026	-0.006	0.02	0.033	0.044	0.037	-0.118	0.029	0.015	-0.003	0.044	0	0.007	0.004	0.066	0.063	0.008	-0.033	0.007
ENSG00000239428.2	GM2AP2	0.05	-0.064	0.083	-0.05	0.039	0.025				-0.045	0.062	-0.065	0.01	0.049	-0.031	0.022	0.03	-0.055	0.01	0.03	0.009	0.035	-0.095	-0.037	-0.048	0.006	-0.011	0.004	0.002	0.135	0.002	0.084	0.048	-0.016	-0.002	0.048	-0.042	-0.011	-0.025	0.008	-0.04	-0.04	0.019	-0.068	-0.023
ENSG00000239432.1	GS1-388B5.8	0.004	0.06	0.003	-0.028	-0.011	0.101										-0.025	-0.001	0.116	0.012	0.005	0.013	0.102	0.043	0.178	0.059	-0.001	0.008	0.106	-0.051	-0.033	0.084	0.013	0.015	0.007	0.011	-0.046	-0.044	0.033	-0.018	-0.108	-0.176	-0.032	0.022	0.016	-0.002
ENSG00000239435.2	KCNMB3P1	0.012	0.017	0.009	-0.095	-0.201	-0.016				0.046	-0.013	0.024	-0.004	0.005	0.006	0.044	0.007	-0.057	-0.099	0.013	-0.014	-0.043	-0.101	0.031	-0.004	0.007	0.04	0.056	0.086	0.084	0.055	-0.073	-0.026	-0.005	0.048	0.028	0.004	0.005	-0.08	0.019	-0.048	-0.06	0.025	0.009	0.049
ENSG00000239437.3	RN7SL752P	0.029	0.152	0.167	0.052	0.017	0.163				0.086	0.109	0.204	-0.068	-0.022	-0.014	0.069	0.128	0.145	0.017	-0.061	-0.035	-0.082	0.117	-0.049	-0.064	-0.055	0.014	-0.003	-0.012	0.051	-0.132	-0.083	0.033	0.19	0.074	0.153	0.22	0.082	0.16	0.15	0.049	0.316	0.014	0.1	0.181
ENSG00000239438.1	RP11-332E19.1	0.02	0.021	0.033																-0.074	-0.17	0.027	0.098	-0.132	0.374	-0.02	0.04	0.048	0.006	-0.066	-0.011	-0.057	-0.017	-0.03	-0.085	-0.067	-0.014	0.027	0.066	-0.014	-0.101	-0.005	0.077	0.118	0.039	-0.015
ENSG00000239439.1	RFKP2	0.003	-0.012	-0.003										0.067	0.054	-0.014	-0.022	0.072	-0.023				0.15	-0.092	-0.047	0.043	-0.007	-0.018	0.023	0.117	-0.008	0.003	-0.003	0.072	0.007	0.045	-0.02	-0.087	0.021	0.013	0.028	0.022	0.098	0.045	0.036	0.018
ENSG00000239440.6	RP11-260O18.1	-0.022	-0.017	-0.018	0.031	0.125	0.019										0.025	-0.076	-0.002	-0.028	0.034	0.036	-0.052	-0.037	-0.043	0.003	0.037	-0.009	0.024	0.09	-0.006	0.15	0.009	0.09	0.023	-0.006	-0.034	0.002	0.006	-0.013	0.034	-0.014	-0.073	-0.006	0.142	0.052
ENSG00000239443.1	PABPC1P10	0.127	0.131	0.05	0.192	0.232	-0.018				-0.102	-0.092	-0.041	0.026	0.083	0.003	0.241	0.236	0.107	0.02	0.093	0.065	-0.079	0.146	0.137	-0.015	-0.064	0.002	-0.001	-0.07	-0.006	0.05	0.002	-0.038	-0.031	-0.009	0.037	0.063	0	0.03	0.016	0.088	0.056	-0.001	-0.042	0.023
ENSG00000239445.6	ST3GAL6-AS1	0.491	0.46	0.296	0.327	0.175	-0.023				0.282	0.288	0.025	0.151	0.115	-0.018	0.177	-0.008	0.098	0.165	0.093	0.023	0.033	-0.065	-0.059	-0.108	-0.07	0.009	0.018	0.03	0.151	0.023	0.017	-0.034	0.075	0.091	0.053	0.168	0.081	0.128	-0.012	0.005	0.073	0.141	0.038	-0.044
ENSG00000239446.1	RP1-76B20.12
ENSG00000239453.1	SIDT1-AS1	0.227	0.271	0.196	0.143	0.131	0.032				0.149	0.305	0.168	0.139	0.175	0.136	0.171	0.171	0.006	0.143	0.106	-0.05	-0.121	-0.061	-0.016	0.042	-0.027	0.056	-0.048	0.005	-0.059	0.034	0.146	-0.031	0.151	0.187	0.141	0.169	0.039	0.181	0.041	0	0.006	-0.02	0.069	0.038
ENSG00000239454.1	RP11-508O18.1	0.011	-0.059	0.045	-0.144	-0.083	0.077										-0.097	-0.043	0.079	0.028	0.045	0.047	0.191	0.206	-0.086	0	-0.06	0.018	-0.072	-0.1	0.035	0.031	0.027	-0.018	0.003	-0.001	0.037	0.061	-0.005	-0.047	-0.099	0.05	-0.025	-0.037	0.072	0.026
ENSG00000239455.1	RP11-561O4.1	0.054	0.008	0.079	-0.163	-0.158	-0.117										0.099	0.052	-0.026	0.002	-0.005	-0.014	0.089	-0.062	-0.166	-0.003	0.02	0.033	0.065	0.082	0.007	0.041	-0.09	0.062	0.071	0.036	-0.012	-0.085	0.056	-0.048	0.029	-0.024	-0.141	-0.039	0.05	0.023
ENSG00000239462.1	CTD-2021J15.1	0.194	0.249	0.135	0.252	0.181	0.047										0.001	0.004	0.024	0.074	0.092	0.062	-0.003	-0.062	0.07	0.01	-0.059	0.035	0.084	0.026	0.066	0.127	0.066	0.076	0.193	0.202	0.075	0.191	0.166	0.181	0.265	0.183	0.061	0.316	0.145	0.198
ENSG00000239464.3	RN7SL691P	0.027	0.048	0.027										-0.003	0.019	0.042	0.025	0.079	0.006							0.048	0.072	-0.034	-0.036	-0.077	0.063	0.009	0.002	0.079	-0.024	-0.094	-0.106	-0.06	-0.019	0.014	-0.123	0.064	0.154	-0.055	-0.046	-0.037
ENSG00000239465.1	RP11-330L19.2	0.084	0.081	0.099	-0.082	-0.069	0.057										0.088	0.119	0.058	0.053	0.049	0.016	0.079	0.064	-0.003	-0.065	-0.032	-0.024	0.177	0.064	0.089	0.092	0.012	0.012	0.031	0.037	0.01	-0.037	-0.07	-0.005	-0.033	0.009	0.036	0.029	-0.037	-0.019
ENSG00000239466.3	RN7SL552P	0.032	0.067	0.04	0.022	0.001	-0.029				0.013	0.057	0.171	0.014	-0.099	0.046	0.05	0.066	-0.056	0.052	0.035	0.015	-0.135	-0.178	-0.108	0.068	-0.062	0.023	-0.03	-0.045	0.067	0.05	-0.003	-0.01	0.01	0.074	0.047	0.036	0.01	-0.121	0.081	-0.067	-0.077	0.06	-0.019	-0.083
ENSG00000239467.6	AC007405.6	0.277	0.255	0.227	0.443	0.43	0.347										0.18	0.218	0.238	0.224	0.185	0.057	0.018	-0.085	0.023	0	0.138	-0.015	0.132	0.111	0.11	0.177	0.189	0.114	0.272	0.282	0.178	0.325	0.38	0.307	0.37	0.31	0.343	0.385	0.273	0.311
ENSG00000239468.3	RN7SL569P	0.089	0.126	0.062	-0.039	0.027	0.018				0.062	0.008	0.051	0.027	0.108	0.042	-0.023	0.038	0.013	-0.019	0.027	0.003	0.154	-0.143	-0.239	-0.035	-0.011	0.022	0.21	0.102	0.102	0.119	0.046	0.024	0.259	0.247	0.203	0.328	0.197	0.212	0.099	0.011	-0.011	0.105	0.186	0.114
ENSG00000239470.3	RP11-16F15.2	0.132	0.183	0.132	0.012	0.025	-0.04										0.234	0.276	0.231	0.022	-0.022	0.078	-0.043	0.025	-0.19	-0.009	0.038	-0.096	0.149	0.2	0.128	-0.046	0.023	-0.12	0.078	0.131	0.089	0.137	0.211	0.015	0.043	0.112	0.201	0.053	0.078	0.013
ENSG00000239471.3	RN7SL584P	0.008	0.046	-0.012										0.024	0.008	-0.02	-0.059	-0.014	-0.058				-0.127	0.039	-0.217	-0.029	0.007	0.05	0.008	-0.011	-0.078	0.049	-0.08	-0.02	-0.066	0.008	-0.022	0.067	-0.021	-0.11	0.515	0.213	-0.117	-0.067	-0.021	0.008
ENSG00000239472.3	RN7SL221P	0.118	0.035	0.067	0.062	0.076	-0.051				0.08	0.157	-0.053	0.05	0.062	0.019	0.123	0.167	0.121	0.106	0.062	-0.029	0.019	-0.046	-0.012	0.029	-0.02	-0.035	0.164	0.185	0.073	0.118	0.101	0.043	0.29	0.225	0.176	0.411	0.38	0.301	0.015	0.101	-0.012	0.092	-0.009	0.066
ENSG00000239473.1	RPL7P38	0.077	0.145	0.053	0.18	0.263	-0.011				0.023	-0.057	0.02	0.065	0.039	-0.033	-0.018	0.036	-0.031	-0.005	0.047	0.013	-0.064	-0.049	0.125	0.078	-0.039	0.064	0.014	-0.015	-0.014	0.053	0.026	-0.002	0.042	0.02	0.024	0.031	0.024	0	0.124	-0.135	0.01	-0.008	-0.075	-0.007
ENSG00000239474.7	KLHL41	0.285	0.282	0.146	0.442	0.482	0.1				0.465	0.279	0.349	0.284	0.302	0.123	0.202	0.078	0.066	-0.015	0.088	0.061	0.036	-0.048	0.104	-0.011	0.002	0.002	0.332	0.367	0.442	0.256	0.289	0.425	0.103	0.136	0.062	0.275	0.091	0.061	-0.09	-0.152	0.092	-0.045	0.031	-0.027
ENSG00000239480.1	RP11-514P8.2	0.069	0.022	0.041	-0.057	-0.079	-0.033										0.103	0	0.054	0.109	0.137	0.034	0.049	-0.096	-0.204	0.002	0.036	0.036	0.233	0.189	0.159	-0.053	-0.043	0.069	0.137	0.109	-0.031	0.103	0.103	-0.059	0.115	0.028	0.073	0.05	0.008	0.059
ENSG00000239481.1	RPS3AP41	0.06	0.048	-0.011	-0.026	-0.032	0.072				0.098	-0.008	0.129	0.021	0.001	-0.069	-0.04	0.093	0.034	-0.07	0.012	-0.057	-0.076	-0.172	0.036	-0.034	0.003	-0.003	-0.035	-0.063	-0.089	0.012	-0.009	-0.05	-0.013	-0.001	0.024	0.075	-0.014	0.09	0.058	-0.014	0.008	-0.014	-0.023	-0.047
ENSG00000239482.6	RP11-90K6.1	-0.003	-0.031	0.027	0.076	0.179	0.138										0.099	-0.032	-0.016	0.036	0.007	0.018	0.015	0.251	-0.095	0.021	-0.022	0.065	0.195	0.186	0.103	0.063	-0.053	0.003	0.144	0.026	0.017	0.103	0.032	-0.026	0.036	-0.039	-0.071	0.073	-0.045	-0.012
ENSG00000239483.1	RPS15AP16	0.019	0.135	0.084	0.042	0.035	-0.1				0.12	-0.073	0.035	-0.009	0.064	0.063	0.096	0.108	0.07	-0.076	0.199	-0.013	-0.065	0.002	0.104	-0.057	0.062	0.044	0.015	-0.09	-0.013	-0.044	0.032	-0.008	0.187	0.156	0.121	0.016	-0.029	-0.005	-0.027	0.07	0.121	0.114	-0.014	-0.002
ENSG00000239486.1	RP11-163E9.1	0.196	0.189	0.178	0.027	0.101	0.007										0.36	0.379	0.36	0.126	0.18	0.115	-0.066	0.138	0.293	-0.038	-0.028	-0.057	0.273	0.266	0.128	0.131	0.082	0.029	0.325	0.298	0.251	0.182	0.034	0.088	-0.022	-0.023	0.031	0.011	0.031	0.125
ENSG00000239490.1	RPS4XP18	0.036	0.036	0.016	0.07	0.018	-0.013				0.07	-0.03	-0.013	0.118	-0.02	0.009	-0.063	0.027	0.019	-0.053	-0.023	-0.029	-0.342	0.098	-0.048	0.017	-0.004	-0.011	0.041	-0.066	-0.069	-0.102	-0.023	-0.01	-0.004	0.053	0.031	0.038	-0.06	-0.015	-0.056	0.029	0.021	-0.004	0.048	0.044
ENSG00000239494.2	RN7SL333P	0.266	0.293	0.26	0.098	0.19	0.088				-0.123	-0.069	-0.03	0.062	0.087	0.026	0.187	0.192	0.081	0.143	0.19	0.057	0.057	0.056	-0.05	0.186	-0.055	0.01	0.211	0.168	0.164	0.249	0.323	0.143	0.384	0.347	0.308	0.188	0.185	0.256	0.112	0.097	0.127	0.069	-0.128	0.051
ENSG00000239498.1	AC114765.1	0.093	0.194	0.03	0.192	0.166	0.132										-0.016	0.007	0.132	0.028	0.025	-0.035	-0.019	-0.04	0.251	0.039	-0.024	0.017	-0.095	0.054	0.06	0.168	-0.002	0.015	0.168	0.084	-0.012	-0.093	-0.014	0.064	0.058	-0.012	-0.093	0.002	-0.02	-0.04
ENSG00000239503.1	MARK2P8	0.017	0.051	0.087	0.059	-0.035	-0.04				0.058	0.106	-0.027	-0.011	-0.059	-0.061	-0.039	-0.031	-0.105	0.012	0.066	-0.031	-0.087	0.083	-0.001	-0.012	0.062	0.057	0.081	-0.002	0.035	-0.024	-0.012	0.041	0.169	0.172	0.013	0.05	0.06	-0.065	0.105	0.067	0.085	0.153	0.11	0.027
ENSG00000239504.3	RN7SL583P	0.045	0.052	0.021	-0.064	-0.001	-0.036				-0.068	-0.04	0.002	0.057	0.049	0.007	-0.021	0.061	-0.051	0.07	0.122	0.002	-0.017	0.057	-0.197	-0.026	0.081	-0.023	0.068	0.074	-0.02	0.02	0.116	0.011	0.015	0.081	-0.074	0.028	-0.047	-0.049	-0.071	0.078	0.002	-0.034	0.075	-0.033
ENSG00000239508.1	PLCH1-AS1	0.083	0.042	0.048	0.093	0.059	0.046				0.154	-0.023	-0.044	-0.05	0.003	-0.035	0.007	-0.009	-0.035	-0.052	-0.082	0.016	-0.105	-0.029	0.095	-0.082	0.095	0.04	0.026	0.105	0.099	0.089	0.065	0.039	0.037	-0.019	0.123	-0.046	0.02	0.02	-0.152	-0.027	-0.04	-0.033	-0.012	0.044
ENSG00000239510.2	RPL9P5	0.033	0.005	0.034	0.046	-0.022	0.021				-0.12	-0.05	-0.021	0.045	-0.015	0.009	0.016	0.005	0.017	0.039	0.039	-0.057	0	-0.046	0.193	-0.007	0.005	-0.059	0.003	-0.044	-0.044	0.05	0.036	0.029	0.021	0.051	0.056	0.076	0.051	0.07	-0.066	0.078	0.052	0.011	-0.057	0.017
ENSG00000239511.2	POM121L7	-0.013	0.045	0.015	0.106	0.102	-0.007										0.095	0.032	0.009	0.004	-0.006	0.059	0.089	0.079	0.136	0.026	0	0.044	0.161	0.017	-0.048	0.077	0.1	-0.126	-0.046	-0.037	-0.032	0.059	0.014	0.052	-0.117	0.1	-0.007	-0.016	0.08	0.032
ENSG00000239513.6	LINC01210	0.003	0.011	-0.054	-0.056	0.078	-0.068							-0.009	0.067	-0.081	0.049	0.053	-0.038	0.01	0.035	0.023	-0.074	0.023	0.038	0.049	-0.004	0.063	0.189	0.24	-0.009	0.125	0.023	0.063	0.201	0.11	0.098	0.068	0.055	0.075	0.024	0.052	-0.075	0.039	0.004	0.05
ENSG00000239516.1	FLYWCH1P1	-0.011	0.012	0.059	0.025	-0.03	-0.036							0.029	-0.028	0.039	0.049	-0.004	-0.066	0.038	-0.106	0.034	0.08	-0.014	0.13	0.007	0.041	0.042	0.087	-0.011	-0.069	-0.004	-0.072	0	-0.054	-0.004	0.059	0.129	-0.052	-0.003	-0.069	0.087	0.048	0.029	0.089	-0.073
ENSG00000239517.1	CTD-2503O16.1	0.006	-0.018	-0.038	-0.011	-0.059	0.025										0.049	-0.01	0.028	0.018	-0.005	-0.011	-0.09	0.164	0.029	-0.004	0.086	0.006	-0.045	0.111	0.069	0.053	-0.011	-0.032	0.015	0.106	0.032	-0.061	0.035	0.036	0.037	-0.046	0.149	0.031	-0.012	0.038
ENSG00000239519.1	CADM2-AS1	-0.002	-0.006	0.048	0.084	0.066	-0.031				-0.115	0.106	-0.135	0.036	0.047	0.032	0.027	-0.035	0.02	0.041	-0.051	0.021	-0.061	-0.058	0.016	0.038	0.044	-0.014	-0.008	0.067	-0.016	-0.026	0.076	0.071	0.01	0.045	0.008	-0.021	0.104	-0.067	0.041	0.03	0.084	0.052	-0.013	-0.004
ENSG00000239521.9	GATS	0.302	0.268	0.253	0.213	0.335	0.16	0.068	0.151	0.05							0.227	0.176	0.214	0.268	0.194	0.117	-0.198	0.071	-0.05	-0.185	0.02	0.016	0.393	0.403	0.344	0.283	0.302	0.311	0.305	0.328	0.25	0.417	0.326	0.353	0.23	0.219	0.245	0.132	0.108	0.087
ENSG00000239523.6	MYLK-AS1	0.279	0.281	0.188	0.152	0.17	0.054				0.04	0.073	0.098	0.003	0.031	-0.076	0.189	0.202	0.066	0.134	0.071	0.093	-0.061	0.076	-0.015	-0.156	0.02	0.064	0.269	0.155	0.107	0.127	0.075	0.037	0.33	0.265	0.11	0.172	0.118	0.269	0.155	0.102	0.059	0.133	0.072	-0.058
ENSG00000239524.2	RPL32P34	0.03	0.018	0.016	0.067	0.036	0.03				0.132	0.085	-0.01	0.061	0.041	-0.045	0.062	0.02	0.053	0.009	0.016	0.061	0.09	0	-0.12	-0.029	-0.086	0.01	0.001	0.068	0.006	0.033	0.054	0.027	-0.065	0.021	-0.06	0.002	0.022	-0.005	-0.08	-0.098	0.012	0.026	0.017	0.04
ENSG00000239525.1	RPL30P5	-0.04	-0.002	0.016										0.007	0.004	0.022	-0.005	-0.03	-0.059				-0.134	0.24	0.289	-0.002	0.028	0.117	-0.017	-0.039	0.019	0.054	-0.039	-0.018	0.048	0.014	-0.098	-0.033	-0.099	0.02	-0.07	0.058	-0.079	0.022	-0.017	0.02
ENSG00000239527.1	RPS23P7	-0.055	-0.022	-0.001	0.037	0.027	-0.023				0.111	0.007	0.112	0.034	0.013	-0.004	-0.02	0.025	-0.084	-0.024	-0.065	-0.13	-0.056	-0.021	-0.009	0.017	0.031	0	0.012	0.053	-0.031	-0.094	0.025	-0.024	0.011	0.061	0.019	-0.004	0.071	0.004	0.124	0.04	0.063	-0.047	0.013	-0.03
ENSG00000239528.1	RPS14P8	0.114	0.121	0.062	0.047	0.043	0.027				-0.082	-0.084	-0.085	-0.018	0.038	0.008	0.55	0.565	0.583	-0.003	-0.031	-0.032	-0.063	-0.065	0.097	-0.199	0.074	0.064	0.055	0.072	-0.073	0.002	0.033	0.019	0.043	0.062	0.018	-0.022	-0.047	-0.084	0.121	0.118	0.08	-0.003	-0.007	-0.022
ENSG00000239532.1	RP11-9D8.1	0.024	0.071	0.022	-0.041	0.01	-0.028										0.15	0.179	0.082	0.017	0.014	-0.092	-0.071	-0.032	0.074	-0.003	0.018	-0.045	0.203	0.189	0.156	-0.037	0.001	0.039	0.092	0.121	0.103	0.047	-0.006	-0.081	0.008	0.09	0.025	-0.016	-0.042	-0.003
ENSG00000239533.6	GOLGA2P2Y	-0.004	0.002	0.026	-0.058	0.111	-0.124				0.059	0.111	-0.074	-0.066	-0.03	-0.072	-0.072	-0.104	-0.018	0.06	0.044	0.096	-0.069	-0.096	0.016	-0.026	-0.074	-0.057	-0.011	-0.051	0.081	-0.046	0.039	0.002	0.034	-0.057	0.049	-0.08	-0.144	0.02	0.036	-0.03	-0.105	0.016	-0.082	0.108
ENSG00000239539.1	HMGN1P20	0.076	0.044	0.056	0.126	0.042	0.008							-0.04	0.046	0.071	-0.034	0.093	-0.011	0.055	-0.022	-0.085	-0.146	0.105	0.106	-0.039	0.016	0.05	0.04	0.068	0.062	-0.111	0.054	0.033	0.002	0.07	0.019	-0.04	-0.048	-0.109	0.082	0.089	0.124	0.069	0.044	0.035
ENSG00000239542.3	RN7SL399P	0.103	0.039	0.072	0.178	0.09	-0.019				-0.117	-0.042	-0.125	0.014	-0.002	0.049	0.011	0.022	-0.019	0.047	0.021	0.037	-0.065	0.074	0.145	-0.033	-0.004	-0.051	0.394	0.35	0.291	0.177	0.117	0.136	0.419	0.382	0.331	0.384	0.325	0.321	0.154	0.095	0.083	0.137	0.085	0.017
ENSG00000239544.1	RP11-109N23.1	0.008	0.014	-0.022	0.005	0.043	-0.021										0.023	-0.005	-0.006	-0.023	-0.037	-0.076	0.083	-0.077	-0.153	-0.019	0.051	0.076	-0.023	-0.013	0.045	0.095	0.057	0.058	0.078	-0.01	-0.004	-0.008	0.004	-0.098	-0.009	0.032	-0.147	0.123	-0.017	-0.005
ENSG00000239545.3	RN7SL822P	0.045	0.095	0.086													-0.152	0.091	0.007				-0.091	0.388	-0.334	-0.087	-0.041	0.006	-0.137	0.145	0.069	0.07	-0.06	-0.01	-0.02	0.041	0.1	0.003	0.012	0.094	0.073	0.118	0.117	0.06	0.034	0.024
ENSG00000239547.3	RN7SL843P	0.024	-0.007	0.074	0.037	0.016	0.056				-0.068	0.038	0.025	0.016	-0.006	-0.006	-0.032	0.044	-0.008				0.895		0.402	-0.007	-0.028	-0.066	0.029	0.054	-0.043	0.102	0.105	-0.049	-0.012	-0.043	-0.007	0.037	0.046	-0.021	-0.153	-0.004	-0.025	0.096	-0.001	-0.026
ENSG00000239552.2	HOXB-AS2	0.281	0.244	0.253	0.234	0.314	0.206				0.314	0.268	0.257	0.107	0.123	0.149	0.282	0.28	0.297	0.012	0.088	-0.048	0	-0.158	0.089	-0.054	-0.012	0.023	0.208	0.239	0.21	0.301	0.333	0.158	0.16	0.154	0.092	0.106	0.032	0.032	0.016	-0.061	0.19	0.09	-0.006	0.106
ENSG00000239553.3	RN7SL12P	0.07	0.11	0.141	-0.04	-0.008	-0.004				0.02	0.196	0.117	0.049	0.059	0.032	-0.054	-0.08	-0.063	0.054	0.059	0.042	0.003	-0.047	-0.016	0.015	-0.015	-0.077	0.103	0.106	0.075	-0.003	-0.061	-0.033	0.158	0.11	0.04	0.054	0.047	0.04	0.152	0.162	0.093	0.088	0.03	-0.025
ENSG00000239555.3	RN7SL841P	-0.006	0.024	0.007													0.051	0.131	-0.163				0.041	-0.011	0.023	-0.017	-0.041	-0.022	-0.002	-0.003	-0.02	-0.009	0.057	0.063	0.044	0.005	0.052	0.091	0.044	0.038	-0.043	-0.085	0.036	0.015	0.027	-0.024
ENSG00000239556.4	AC004951.5	0.102	0.147	0.09	0.048	0.092	-0.053										0.198	0.18	0.027	0.02	0.029	0.089	-0.063	0.054	0.057	-0.018	-0.023	-0.012	0.279	0.255	0.263	-0.034	-0.006	0.067	0.386	0.328	0.271	0.242	0.241	0.276	-0.025	0.011	0.03	0.142	-0.057	0.052
ENSG00000239557.1	RP11-168J18.6	0.084	0.137	0.084	0.146	0.075	0.218										0.225	0.202	0.137	-0.136	-0.125	-0.052	-0.069	0.128	-0.087	-0.047	0.039	-0.051	0.157	-0.09	0.012	0	0.036	0.021	0.081	0.145	0.209	0.147	-0.018	0.034	0.095	0.127	0.052	-0.012	-0.003	-0.007
ENSG00000239559.2	RPL37P2	0.236	0.264	0.248	0.179	0.183	0.088				-0.06	0.055	0.201	0.061	0.095	0.106	0.588	0.586	0.628	0.028	0.04	0.071	-0.004	0.069	0.06	-0.015	0.09	0.004	0.186	0.212	0.175	0.11	0.188	-0.016	0.297	0.403	0.329	0.067	0.122	0.213	-0.047	-0.092	0.026	-0.021	-0.014	0.019
ENSG00000239560.3	RN7SL479P	0.069	0.106	0.08							-0.156	-0.165	-0.174	0.168	0.091	0.027	0.027	-0.043	0.135	-0.079	-0.024	-0.054	-0.067	0.005	-0.017	-0.006	0.033	0.086	0.019	0.029	0.154	0.048	0.032	-0.037	0.017	-0.075	0.029	-0.09	0.04	0.017	0.198	0.123	0.034	0.084	0.067	0.06
ENSG00000239568.1	RP11-654C22.1	-0.018	-0.045	0.007	0.038	-0.011	0.057										0.025	0.025	0.048	-0.017	0.007	0.011	-0.113	-0.082	-0.261	-0.015	-0.047	0.051	-0.038	-0.03	-0.039	0.002	-0.063	0.002	0.006	0.03	-0.014	-0.034	-0.002	0.026	-0.161	0.063	-0.131	-0.051	0.054	-0.049
ENSG00000239569.3	KMT2E-AS1	0.299	0.308	0.295	0.127	0.175	0.113				0.139	0.218	0.042	0.086	0.126	0.094	0.038	0.144	0.097	-0.047	-0.002	0.032	-0.05	0.056	0.166	-0.116	0.072	0.051	0.372	0.342	0.307	0.077	0.059	0.048	0.324	0.361	0.312	0.323	0.236	0.257	0.119	0.014	0.168	-0.082	-0.188	0.017
ENSG00000239570.1	SETP11	-0.026	0.013	0.02	0.029	-0.033	0.087				0.008	0.037	0.094	-0.042	0.011	-0.013	-0.006	-0.041	0.079	0.053	0.025	0.012	-0.154	0.169	0.185	-0.104	0.071	-0.044	-0.057	-0.06	0.066	-0.005	-0.008	-0.023	0.013	-0.11	0.005	0.083	-0.079	0.063	-0.025	0.029	-0.05	0.002	0.067	-0.086
ENSG00000239571.1	IGKV2D-30	0.437	0.445	0.461	0.373	0.302	0.292				0.618	0.581	0.663	0.424	0.409	0.455	0.244	0.3	0.177	0.15	0.125	0.091	0.129	-0.017	0.1	-0.009	-0.046	0.02	0.178	0.284	0.207	0.033	0.054	0.136	0.341	0.331	0.377	0.343	0.291	0.273	0.214	0.133	0.219	0.062	0.058	0.109
ENSG00000239572.3	RP11-451B8.1	0.204	0.198	0.097	0.134	0.135	0.038										-0.006	0.05	0.004	0.067	0.027	0.011	0.085	-0.112	0.055	-0.017	0.014	-0.008	0.09	0.02	-0.122	-0.019	0.021	0.043	-0.032	0.059	-0.036	0.055	-0.053	0.086	-0.026	-0.006	0.062	0.006	0.075	0.042
ENSG00000239576.1	COX6CP14	-0.012	0.01	0.061	0.031	0.026	0.013				-0.044	0.106	0.013	-0.004	-0.006	0.015	-0.035	0.003	-0.026	-0.08	0.089	-0.026	0.096	0.294	0.009	-0.09	-0.053	-0.08	-0.065	0.056	0.003	-0.043	0.032	0.053	-0.04	0.01	0.03	0.054	-0.087	0.14	-0.03	0.071	0.182	-0.046	-0.05	-0.051
ENSG00000239577.3	RN7SL388P	0.06	0.121	0.01	0.03	0.022	-0.003				0.096	-0.01	-0.046	0.092	0.078	0.001	0.039	-0.036	0.018	0.048	-0.016	-0.062	0.041	0.095	-0.196	-0.094	-0.098	-0.117	-0.012	0.049	0.102	0.07	0.069	0.007	0.003	0.025	0.004	0.012	-0.018	-0.01	0.018	-0.011	0.108	-0.011	-0.088	0.024
ENSG00000239579.3	RN7SL325P	0.07	0.122	0.035										-0.013	0.046	0.047	0.013	-0.03	0.088	-0.003	0.097	-0.007	0.06	0.338	-0.313	0.008	0.052	0.041	0.079	-0.041	-0.026	0.066	0.03	-0.039	0.06	-0.043	0.05	-0.032	-0.054	0.132	0.058	0.064	0.081	0.016	0.085	-0.039
ENSG00000239580.3	RN7SL675P	-0.03	0.074	0.074										0.003	-0.01	0.01	-0.091	-0.101	0.015				-0.044	0.005	0.14	0.021	-0.005	-0.008	0.099	-0.169	-0.061	0.068	-0.03	-0.007	-0.021	-0.046	0.003	0.066	0	-0.031	-0.022	0.023	0.015	0.004	0.053	0.008
ENSG00000239586.1	MTND1P16	0.049	0.027	-0.052	0.053	-0.043	-0.067							-0.051	0.008	-0.093	0.085	0.178	0.098				0.014	0.129	0.007	0.006	0.006	-0.013	-0.003	-0.039	-0.043	0.021	0.031	0.013	0.055	0.046	-0.007	-0.011	0.013	-0.097	-0.09	-0.014	0.057	0.017	-0.038	0.02
ENSG00000239589.7	LINC00879	-0.017	-0.053	-0.04										0.034	0.086	-0.003	0.056	0.102	-0.063	-0.012	-0.106	0.006	0.003	-0.117	-0.018	0.03	-0.038	0.021	-0.044	0.103	-0.01	-0.018	-0.003	0.135	-0.104	-0.043	-0.038	0.027	0.01	-0.066	0.003	-0.032	-0.031	0.048	-0.047	-0.048
ENSG00000239590.1	OR1J4	0.097	0.033	-0.007	0.067	0.048	-0.026				-0.019	-0.047	0.002	0.029	0.003	-0.023	0.076	-0.038	-0.016	-0.006	-0.047	0.118	-0.288	-0.027	0.019	0.012	0.037	0.036	0.009	0.021	0.023	0.057	-0.04	0.037	-0.022	-0.011	-0.029	-0.013	0.005	0.072	-0.041	0.046	0.013	0.029	0.054	-0.039
ENSG00000239593.1	RP11-477J21.6	0.032	0.019	0.027	0.119	0.13	0.094										-0.067	-0.001	-0.09	-0.009	-0.008	-0.005	0.151	-0.081	0.123	0.108	-0.016	0.096	0.159	0.281	0.09	0.012	-0.017	0.03	0.377	0.309	0.201	0.094	0.068	0.054	0.002	-0.014	-0.055	-0.11	-0.04	0.025
ENSG00000239595.3	RN7SL79P	0.032	0.052	0.066	-0.048	0.007	-0.041							0.012	-0.001	-0.067	0.013	-0.018	0.032	0.037	-0.013	-0.033	0.065	-0.053	0.115	-0.01	0.03	0.066	0.033	0.122	0.028	-0.08	-0.033	-0.069	0.047	0.004	0.047	0.03	0.004	0.031	-0.011	0.011	0.087	0.031	0.094	0.089
ENSG00000239600.1	AP000797.2	-0.01	0.029	-0.022	0.11	-0.035	0.044										-0.054	0.091	0.039	0.004	-0.1	0.067	-0.007	-0.01	-0.043	-0.018	0.023	-0.063	-0.093	-0.042	-0.09	-0.023	-0.019	-0.004	0.013	0.058	-0.167	-0.04	-0.005	-0.115	-0.008	-0.165	0.011	0.031	0.012	-0.028
ENSG00000239602.1	RP11-449H3.1	0.026	0.068	0.05	-0.042	-0.06	-0.003										0.14	0.136	0.054	0.06	0.006	-0.007	-0.164	0.05	0.005	0.009	0.028	0.027	0.079	0.242	-0.001	-0.033	0.02	-0.074	0.019	-0.014	0.054	0.032	0.007	-0.11	0.051	0.092	0.183	0.116	0.043	0.095
ENSG00000239605.11	C2orf61	0.226	0.226	0.1	0.169	0.193	0.084	-0.106	0.005	-0.049							0.127	0.132	0.072	-0.002	0.108	0.005	-0.131	-0.03	0.036	0.004	-0.003	0.137	0.078	-0.098	-0.013	-0.042	-0.041	0.054	0.054	0.114	-0.003	0.067	0.22	-0.007	-0.011	-0.045	0.14	-0.009	-0.003	0.063
ENSG00000239607.3	RN7SL573P										-0.031	0.013	0.029	-0.012	-0.041	-0.021
ENSG00000239608.1	RUVBL1-AS1	0.061	-0.022	0.015	0.032	-0.037	0.11				-0.015	-0.189	0.149	0.012	-0.092	-0.039	-0.049	0.006	0.008	0.036	0.013	0.086	0.046	0.145	-0.168	-0.056	0.004	0.025	0.018	0.061	0.076	0.075	0.075	0.07	0.052	0.043	0.028	0.102	0.04	0.107	-0.083	0.089	0.009	-0.011	-0.007	0.072
ENSG00000239614.1	HMGN1P7	0.09	0.112	0.14	0.156	0.096	-0.003				-0.02	-0.068	-0.053	0.012	-0.019	-0.038	0.34	0.298	0.279	0.171	0.057	-0.001	-0.146	0.124	0.215	-0.038	-0.076	0.116	0.187	0.095	0.069	0.045	0.108	0.005	0.093	0.125	0.115	-0.025	0.003	-0.01	0.057	-0.002	0.07	0.179	0.101	0.015
ENSG00000239615.1	CTD-2410N18.1	-0.017	-0.029	0.058	0.042	0.003	-0.017										0.023	-0.028	0.056	-0.021	0.024	0.097	0.003	0.073	0.111	-0.07	0.064	-0.02	0.012	-0.074	0.004	-0.012	-0.017	-0.036	-0.075	0.009	0.054	-0.033	0.017	-0.024	-0.036	0.094	0.004	-0.003	0.002	0.039
ENSG00000239617.1	RP11-302B13.1	0.095	0.097	0.02	0.057	0.008	-0.052										0.095	0.182	0.003	0.023	0.042	-0.056	-0.147	-0.031	0.037	0.006	0.071	-0.043	0.089	0.147	0.149	0.087	0	0.022	0.105	0.063	0.091	-0.007	0.071	0.001	0.147	0.125	0.111	0.074	0.042	0.012
ENSG00000239620.3	RP11-88I21.1	0.196	0.137	0.061	0.248	0.245	0.071										-0.002	-0.022	-0.031	0.072	0.061	0.034	0.091	0.124	-0.029	-0.112	-0.024	0.011	0.109	-0.004	-0.055	0.105	0.082	0.06	0.104	0.057	0.12	0.041	0.025	0.066	0.162	0.178	0.04	0.102	0.005	0.017
ENSG00000239622.1	CTA-242H14.1	-0.016	0.015	0.043	0.079	-0.143	0.057										0.425	0.419	0.433	-0.113	-0.123	-0.07	0.09	0.014	-0.215	-0.066	-0.038	0.007	0.106	0.212	0.066	-0.049	0.067	-0.047	0.077	0.082	0.027	-0.037	0.037	-0.037	-0.087	-0.122	-0.045	-0.07	-0.034	-0.069
ENSG00000239625.3	RN7SL241P	0.051	0.058	-0.033	-0.081	0.012	0.043				-0.03	0.082	0.01	-0.026	0.089	0.025	-0.004	0.04	-0.026	0	0.051	-0.065	-0.13	0.015	-0.102	-0.009	-0.068	0.017	0.058	0.062	-0.055	-0.074	0.056	-0.048	0.015	0.01	-0.011	-0.107	0.01	-0.026	-0.056	0.069	0.062	0.051	-0.033	0.039
ENSG00000239626.1	RPSAP41	-0.002	0.003	-0.014	0.064	-0.011	0.06				-0.236	0.052	-0.049	0.015	0.008	-0.004	-0.035	-0.081	-0.003	0.037	0.01	-0.03	0.062	-0.062	-0.088	-0.147	-0.019	-0.07	-0.017	0.097	0.047	0.049	0.028	0.012	0.052	-0.01	0.003	-0.047	0.016	-0.005	-0.018	0.045	-0.05	-0.001	-0.041	0.048
ENSG00000239627.3	RP11-124A7.1	0.014	0.101	0.097	0.036	0.044	-0.014										0.066	-0.025	0.078	0.03	0.014	0.026	-0.19	0.159	0.184	-0.14	-0.011	-0.02	-0.084	-0.042	-0.046	-0.012	-0.014	0.127	-0.028	-0.026	-0.073	0.079	0.083	-0.041	0.092	-0.028	0.074	-0.083	-0.19	-0.021
ENSG00000239628.1	RP11-543D10.2	0.076	0.061	0.042	0.128	0.146	-0.003										-0.077	0.008	-0.007	-0.02	0.027	0.164	0.026	0.06	0.041	0.032	0.026	-0.008	0.034	0.027	0.024	0.016	0.067	0.093	0.024	-0.019	-0.013	0.046	0.001	0.011	-0.059	-0.054	-0.093	-0.012	-0.04	-0.02
ENSG00000239632.1	RP11-52L11.9	-0.02	0.054	0.004													0.003	0.032	-0.021				-0.365	0.19	-0.408	-0.073	-0.025	0.042	-0.125	0.065	0.16	-0.01	0.02	-0.027	0.014	0.087	-0.085	0.047	-0.049	0.026	0.047	0.105	0.133	-0.047	-0.026	-0.023
ENSG00000239636.1	RP4-728D4.2	0.402	0.412	0.366	0.174	0.135	0.141										0.385	0.396	0.248	0.298	0.322	0.185	0.151	-0.167	0.024	0.191	0.047	-0.079	0.246	0.248	0.2	0.096	0.121	0.08	0.372	0.387	0.347	0.314	0.212	0.261	0.28	0.257	0.125	0.212	0.188	0.025
ENSG00000239640.3	RN7SL62P	0.018	0.053	0										-0.084	-0.008	0.052	0.005	-0.117	0.008				-0.212	0.055	0.128	0.005	-0.104	-0.013	-0.04	0.006	-0.077	-0.03	-0.079	-0.079	-0.034	-0.044	0.053	-0.032	-0.004	-0.002	0.009	0.008	0.138	-0.029	-0.037	-0.075
ENSG00000239641.1	PLS1-AS1	0.009	0.002	0.05	0.022	0.085	0.021							-0.06	0.021	0.028	-0.004	-0.081	0.024	0.032	-0.001	0.043	0.216	-0.006	-0.015	0.046	0.086	0.057	-0.049	-0.107	0.108	0.008	0.003	-0.024	-0.087	0.135	0.009	-0.009	0.083	0.017	-0.123	0.047	0.057	0.027	0.008	-0.029
ENSG00000239642.6	MEIKIN	-0.038	0.039	-0.047	0.029	0.071	0.011				0.098	0.253	0.089	0.074	-0.004	-0.052	0.027	-0.027	-0.08	-0.006	-0.023	0.021	-0.123	0.035	-0.103	-0.057	-0.022	-0.009	-0.088	-0.05	-0.014	-0.04	-0.095	-0.032	-0.042	0.055	0.088	0.018	-0.023	-0.026	-0.007	0.019	-0.019	0.068	0.017	0.008
ENSG00000239648.1	MTND1P3	-0.012	0.032	-0.062	0.055	-0.036	0.015				0.045	0.169	-0.181	-0.023	-0.062	-0.063	0.13	0.085	0.139	0.07	-0.032	0.059	0.003	-0.012	-0.172	0.012	-0.041	0.03	0.014	-0.07	-0.011	-0.048	-0.008	0.035	0.06	0.008	-0.042	-0.002	-0.026	0.027	-0.077	-0.05	-0.086	0	-0.086	-0.091
ENSG00000239649.3	MYADML	-0.046	0.09	0.009	-0.018	-0.013	-0.002	-0.038	-0.088	-0.134	-0.003	0.073	0.064	-0.004	0.04	0.034	-0.024	0	0.141	-0.044	-0.047	-0.057	-0.003	-0.021	0.11	-0.014	-0.028	-0.077	0.14	0.109	0.071	0.071	0.002	-0.035	0.053	0.009	-0.104	0.087	0.081	0.057	-0.027	-0.064	0.129	0.096	0.005	-0.039
ENSG00000239650.4	GUSBP4	0.055	0.075	0.021	-0.01	-0.093	-0.038				0.056	-0.005	-0.02	0.133	0.045	0.078	-0.001	0.014	0.038	0.044	0.02	-0.094	0.012	0.085	-0.017	-0.03	0.019	-0.013	-0.009	-0.077	0.147	-0.107	-0.073	0.056	0.065	0.056	0.025	-0.034	0.011	-0.013	0.133	0.196	0.044	0.165	0.23	0.073
ENSG00000239653.1	PSMD6-AS2	0.163	0.183	0.151	-0.083	-0.146	-0.109				-0.099	-0.032	-0.12	0.096	0.108	0.011	0.128	0.177	0.062	-0.05	0.071	-0.054	-0.043	0.11	-0.075	-0.12	0.064	0.018	0.09	0.138	0.028	0.111	0.141	-0.077	0.248	0.243	0.158	0.188	0.123	0.116	0.179	-0.011	0.179	0.259	0.091	0.144
ENSG00000239659.2	RPL9P31	0.041	0.044	-0.015	0.026	0.006	-0.12				-0.092	-0.094	-0.038	-0.132	-0.003	-0.058	0.111	0.073	-0.017	-0.054	0.03	0.023	-0.091	0.26	0.101	0.04	0.043	-0.012	0.081	0.055	0.096	0.044	0.022	-0.011	0.007	0.021	0.004	0.047	-0.022	0.032	0.059	0.156	-0.079	-0.039	0.034	0.031
ENSG00000239661.1	RP11-78O22.1	0.037	0.041	0.038													-0.018	-0.039	-0.027				-0.178	0.032	0.044	0.005	-0.027	-0.014	-0.157	-0.038	-0.15	-0.069	-0.058	-0.025	0.09	-0.042	-0.023				0.026	0.039	0.048	-0.011	-0.05	0.034
ENSG00000239665.8	RP11-295P9.3	0.257	0.248	0.233	-0.136	-0.083	-0.113										0.253	0.24	0.242	0.183	0.179	0.118	-0.027	-0.057	0.024	-0.048	-0.1	-0.141	0.331	0.385	0.253	0.045	0.117	0.027	0.345	0.376	0.206	0.23	0.192	0.213	0.16	0.112	0.271	0.097	0.018	0.092
ENSG00000239670.1	RP4-803A2.2	0.046	0.125	0.05	0.014	0.039	-0.013										0.088	-0.004	0.065	0.047	0.132	0.039	0.069	-0.197	-0.069	-0.047	-0.002	-0.036	0.224	0.129	0.115	-0.002	0	-0.033	0.042	0.021	0	0.059	0.112	0.024	0.146	0.165	0.06	0.102	0.012	0.165
ENSG00000239671.1	CTD-3193K9.1	0.009	0.07	0.024	0.01	0.051	-0.095										-0.033	0.042	-0.035	0.1	0.05	-0.057	0.038	-0.042	-0.245	-0.098	-0.035	-0.014	-0.034	0.036	-0.141	0.017	0.173	-0.02	0.027	0.068	0.018	-0.022	0.057	0.079	0.014	0.034	-0.049	-0.022	0.075	0.037
ENSG00000239672.8	NME1	0.376	0.371	0.372	0.232	0.24	0.267	0.114	0.177	0.145	0.216	0.272	0.343	0.132	0.019	0.081	0.456	0.475	0.439	0.045	0.03	0.168	-0.185	0.147	0.141	-0.173	0.046	0.064	0.319	0.355	0.291	0.148	0.103	0.055	0.319	0.346	0.209	0.168	0.256	0.322	0.32	0.307	0.259	0.615	0.607	0.325
ENSG00000239674.2	RP1-127L4.7	0.024	0.085	0.092	0.026	0.07	-0.05										0.002	0.027	0.028	0.16	0.055	0.029	-0.14	0.064	0.194	-0.014	0.025	0.057	0.024	0.036	0.001	0.02	-0.019	-0.008	0.032	-0.026	0.022	0.042	-0.009	-0.045	-0.052	0.023	-0.109	0.041	0.033	0.005
ENSG00000239677.6	PDZRN3-AS1	0.031	-0.009	-0.042	-0.068	-0.039	0.008				-0.22	0.159	0.066	-0.054	0.097	0.028	0.071	0.035	-0.019	0.036	0.047	0.006	-0.159	-0.016	-0.137	0.036	0.031	0.001	-0.122	-0.04	-0.076	0.037	0.094	0.041	-0.017	-0.061	-0.007	0.078	-0.004	-0.041	-0.029	0.037	-0.001	-0.032	-0.052	0
ENSG00000239679.3	RN7SL193P	0.01	0.071	0.056										-0.055	-0.041	0.014	0.04	-0.041	0.023				0.214	-0.144	-0.076	0.092	-0.006	0.029	0.091	-0.019	0.038	-0.028	-0.02	-0.035	-0.022	-0.007	0.018	-0.002	0.066	-0.056	0.222	0.011	0.135	-0.004	-0.035	0.002
ENSG00000239683.1	RP11-322E11.1	0.004	0.013	-0.028	0.025	-0.031	-0.033										0.024	0.017	-0.052	-0.013	0.043	-0.028	0.023	-0.023	-0.269	-0.071	0.022	0.07	0.033	-0.109	0	-0.038	0.085	-0.062	0.033	-0.057	0.038	-0.029	0.082	0.019	-0.077	0.055	0.043	-0.069	-0.019	0.084
ENSG00000239684.2	PTGER4P3	0.064	0.013	-0.025	0.046	0.024	0.055				0.076	-0.024	0	0.038	-0.027	-0.048	-0.033	0.09	-0.008				0.092	0.155	0.1	0.036	-0.037	-0.021	-0.064	0.114	-0.101	-0.079	-0.005	0.08	-0.049	0.061	-0.064	-0.098	0.031	-0.09	0.119	-0.068	0.049	0.02	-0.04	0.04
ENSG00000239686.1	RP11-665C16.1	0.042	0.089	0.033	-0.02	-0.017	0.044										0.005	0.054	-0.017	-0.018	-0.026	-0.019	-0.056	0.135	-0.082	-0.02	0.036	-0.051	-0.048	0.093	0.013	0.049	-0.106	-0.093	0.1	0.084	0.031	0.153	0.009	0.034	0.097	0.007	0.133	0.013	-0.189	-0.068
ENSG00000239689.1	RPL17P46	0.024	-0.075	0.064										0.009	-0.062	-0.004	-0.014	-0.025	-0.021				-0.016	-0.006	-0.116	0.12	-0.01	-0.043	0.063	-0.056	0.029	0.04	0.072	0.051	-0.008	0.055	-0.095	-0.027	0.039	0.106	0.027	-0.019	0.057	-0.027	-0.063	-0.036
ENSG00000239690.3	RN7SL668P	0.051	0.125	0.082	0.096	0.108	0.087				0.005	0.021	0.104	0.144	0.034	0.012	-0.014	0.035	-0.021	-0.021	-0.051	0.043	0.129	0.001	-0.088	0.004	-0.014	-0.017	-0.031	0.145	-0.035	0.007	0.006	-0.038	0.126	-0.025	-0.056	-0.02	0.011	-0.104	0.025	-0.007	-0.027	-0.034	0.006	0.112
ENSG00000239694.1	CTD-2156G10.1	0.002	0.052	0	0.029	-0.032	0.002										0.074	-0.013	0.023	-0.082	0.016	-0.05	0.025	-0.029	-0.082	-0.004	0.123	-0.064	0.073	0.088	-0.039	0.08	-0.02	-0.011	-0.049	-0.023	0.079	0.039	0.002	0.101	0.024	-0.015	0.009	-0.03	-0.013	-0.003
ENSG00000239696.3	RP11-397J20.1	-0.059	-0.027	-0.003	0.009	0.056	0.012										-0.072	0.016	-0.071	-0.004	0.022	-0.024	0.123	0.185	0.047	0.048	0.056	0.005	0.092	0.052	0.009	0.009	-0.017	0.03	0.044	0.023	-0.037	0.074	0.126	-0.038	-0.111	-0.015	-0.046	-0.086	0.067	0.048
ENSG00000239697.11	TNFSF12	0.388	0.403	0.372	0.196	0.309	0.289	0.362	0.416	0.267	0.34	0.414	0.394	0.285	0.316	0.345	0.402	0.414	0.362	0.507	0.475	0.423	0.164	0.175	0.013	0.199	-0.167	-0.061	0.424	0.396	0.307	-0.024	-0.006	0.099	0.371	0.362	0.354	0.536	0.52	0.418	0.467	0.444	0.351	0.387	0.271	0.241
ENSG00000239699.1	HNRNPA3P8	0	0.01	0.018	0.105	-0.056	0.108				0.079	0.058	-0.108	0.012	0.022	0.026	0.073	0.038	0	-0.006	0.054	0.087	-0.076	0.157	0.023	-0.067	0.056	0.01	0.021	-0.008	0.02	-0.086	-0.013	0.066	0.03	0.019	0.055	-0.126	0.015	0.034	-0.046	0.032	-0.069	-0.002	0.012	-0.022
ENSG00000239701.1	RP3-461F17.1	0.105	0.109	0.071	0.044	-0.08	-0.006										0.137	0.076	0.081	0.028	-0.072	-0.034	-0.032	-0.113	0.106	-0.04	0.074	0.044	0.119	0.067	0.095	0.062	0.083	0.032	0.138	0.15	0.056	-0.003	0.02	-0.007	0.041	0.032	0.009	0.033	0.014	0.022
ENSG00000239702.3	RN7SL507P	0.069	0.147	0.115	0.005	0.104	0.207							-0.067	-0.082	-0.068	-0.077	-0.001	0.009	0.026	-0.082	-0.079	0.016	-0.033	0.137	0.004	0.006	-0.024	0.12	-0.016	0.092	-0.047	0.009	0.016	0.075	0.083	-0.046	0.01	0.037	0.02	0.096	0.117	0.151	0.049	0.096	0.002
ENSG00000239703.3	RN7SL568P	0.035	0.128	0.051	0.025	0.049	-0.058							-0.036	-0.065	-0.009	0.044	0.072	0.047	0.014	-0.03	-0.079	-0.195	-0.012	0.068	-0.001	0.041	0.039	0.039	0.019	0.005	0.121	0.047	-0.061	0.039	0.023	-0.018	-0.012	0.003	-0.009	0.231	0.098	0.061	-0.057	0.206	-0.031
ENSG00000239704.11	CDRT4	0.357	0.378	0.285	0.362	0.438	0.167				0.303	0.206	0.145	-0.029	0.006	0.109	0.085	0.022	0.052	0.003	0.012	-0.042	-0.099	0.011	0.151	0.039	0.013	0.042	0.197	0.217	0.221	0.024	-0.013	-0.019	0.302	0.277	0.115	-0.032	-0.095	-0.028	0.211	0.164	0.154	0.284	0.226	0.187
ENSG00000239705.2	RP11-65N13.8	0.008	-0.038	0.007	-0.011	0.026	-0.059										-0.012	0.053	-0.027	0.003	-0.015	0.003	-0.179	0.016	-0.025	0.025	0.02	-0.018	0.081	0.093	0.114	-0.023	-0.096	0.015	0.09	-0.016	0.08	0.121	0.001	0.068	0.005	-0.176	0.06	-0.05	0.027	-0.039
ENSG00000239706.1	RP11-6F2.3	0.013	0.064	-0.004	0.069	0.002	0.071										0.075	-0.011	0.069	0.047	0.015	-0.011	-0.15	0.133	-0.041	-0.034	-0.004	-0.001	0.038	-0.06	-0.036	-0.05	-0.06	-0.046	-0.073	0.008	-0.118	0.045	0.021	0.039	0.001	-0.045	-0.087	0.011	0.044	0.058
ENSG00000239708.3	RN7SL782P	0.078	0.173	0.059	-0.006	0.098	-0.157										-0.061	-0.102	0.048				0.072	0.058	0.005	-0.007	-0.022	-0.052	0.174	-0.074	-0.128	0.13	-0.004	-0.034	-0.097	0.041	0.233	0.046	0.049	0.028	0.242	0.075	-0.052	-0.029	0.011	0.068
ENSG00000239710.3	RN7SL692P	0.071	0.143	0.103	-0.09	-0.044	-0.046							0.186	0.03	0.094	-0.038	-0.063	0.007	0.032	-0.007	0.036	0.097	0.052	-0.153	-0.01	0.045	0.002	-0.007	0.031	-0.025	-0.05	-0.049	0.016	0.013	-0.022	-0.024	0.106	0.041	-0.001	0.04	0.064	-0.046	-0.013	0.014	-0.049
ENSG00000239713.9	APOBEC3G	0.516	0.522	0.529	0.58	0.6	0.664	0.635	0.513	0.433	0.689	0.71	0.689	0.523	0.575	0.548	0.562	0.53	0.539	0.41	0.457	0.456	0.191	0.243	-0.002	0.209	-0.078	0.087	0.33	0.345	0.286	0.367	0.367	0.478	0.304	0.276	0.25	0.434	0.402	0.329	0.335	0.16	0.211	0.318	0.115	0.143
ENSG00000239715.1	AC093627.11	0.072	0.073	0.047	0.087	0.146	-0.008										-0.08	-0.019	-0.034	0.015	0.001	-0.085	-0.106	0.187	0.204	0.02	-0.048	-0.013	0.01	0.003	0.005	0.095	0.006	-0.066	0.009	0.067	0.03	0.004	0.058	0.022	-0.098	-0.027	-0.054	-0.013	-0.036	0.033
ENSG00000239716.1	RP11-290K4.1	-0.059	0.027	0.01	0.035	-0.029	-0.058																0.105	0.219	0.052	-0.003	-0.049	-0.048	-0.018	0.02	0.047	-0.105	0.046	-0.003	-0.02	-0.024	-0.067	0.155	0.014	-0.086	0.44	-0.108	0.063	0.048	-0.06	-0.001
ENSG00000239718.1	HLTF-AS1	-0.031	0.041	0.002	-0.059	-0.048	0.018							0.01	-0.003	0.004							-0.213	-0.046	-0.018	0.086	-0.028	-0.057	0.084	0.103	-0.012	-0.02	-0.038	-0.001	0.014	0.028	-0.029	-0.005	0.01	-0.048	0.027	-0.04	-0.015	-0.021	0.039	0.012
ENSG00000239719.1	RP4-800G7.1	0.248	0.267	0.284	0.03	0.056	-0.015										0.193	0.18	0.199	-0.007	-0.085	0.018	0.125	0.288	0.151	-0.098	0.065	0.022	0.14	0.142	0.025	0.031	0.034	-0.049	0.169	0.179	0.137	0.112	0.129	0.143	0.09	0.037	0.174	0.008	0.009	-0.063
ENSG00000239722.1	IMP3P2	0.05	-0.029	-0.006	-0.02	0.037	-0.006				-0.115	-0.064	0.019	-0.064	0.037	0.031	-0.023	0.03	-0.028	0.011	-0.021	0.011	-0.076	-0.127	0.033	-0.006	-0.037	-0.014	-0.093	0.018	0.005	-0.078	0.047	-0.042	0.044	0.002	-0.037	0.039	0.035	-0.078	-0.037	-0.101	0.015	-0.008	-0.029	0.01
ENSG00000239726.3	RN7SL688P	0.045	0.067	0.122	0.06	0.085	-0.046				0.058	0.16	0.146	-0.039	0.06	0.08	-0.024	-0.028	-0.008	0.026	0.032	0.058	0.081	-0.064	-0.011	0.068	-0.045	-0.044	0.013	-0.055	0.016	0.081	-0.008	-0.038	0.119	0.123	-0.015	0.077	0.071	0.059	-0.131	0.047	0.043	0.015	0.002	0.014
ENSG00000239731.3	RN7SL825P	0.054	0.154	0.113	-0.083	-0.04	0.008				0.135	0.145	0.205	-0.059	-0.043	-0.034	-0.055	-0.034	0.034	0.008	0.006	0.092	-0.07	-0.158	0.026	-0.013	-0.01	0.012	0.005	0.035	-0.048	0.09	0.022	0.025	0.103	0.129	0.05	-0.02	-0.017	-0.009	0.05	0.067	0.132	0.061	0.079	-0.001
ENSG00000239732.3	TLR9	0.078	0.065	0	0.044	-0.01	-0.022				0.134	0.202	0.037	0.038	0.067	-0.006	0.099	0.074	0.024	0.054	0.02	0.079	-0.203	0.151	-0.028	-0.019	-0.055	0.03	0.029	-0.075	-0.03	0.043	0.003	-0.022	0.026	0.059	-0.005	0.117	0.076	0.007	0.172	0.067	0.01	0.012	-0.031	-0.002
ENSG00000239736.2	CEACAMP3	0.09	0.035	0.024	-0.106	-0.004	-0.074				0.038	0.21	0.147	0.044	0.017	-0.023	0.049	0.003	0.012	0.043	0.016	0.129	0.061	0.092	-0.06	0.088	-0.034	0.136	-0.045	0.022	0.066	0.078	0.072	-0.051	0.02	-0.001	0.005	-0.048	0.01	-0.015	0.006	-0.023	-0.046	0.056	0.041	-0.051
ENSG00000239739.1	RP11-373E16.4	-0.01	-0.027	-0.028	-0.116	-0.026	-0.026										0.009	0.026	0.074	-0.036	0.018	-0.05	-0.05	0.26	-0.121	0.055	-0.072	0.066	-0.016	0.023	-0.03	-0.019	-0.194	0.001	0.075	0.042	-0.084	0.109	0.057	-0.057	0.029	0.089	-0.077	-0.003	0.098	0.02
ENSG00000239742.3	RN7SL672P	0.07	0.098	0.074	0.023	0.036	0.047				-0.047	-0.041	-0.211	0.051	-0.002	-0.011	-0.029	-0.055	-0.096	0.024	-0.024	0.03	0.021	-0.055	0.073	-0.058	-0.061	-0.014	-0.022	0.034	-0.11	-0.075	-0.01	0.03	-0.067	-0.027	-0.031	0.049	-0.01	-0.059	0.117	0.049	0.07	0.091	0.075	0.055
ENSG00000239744.3	RN7SL63P	0.007	0.034	-0.071	-0.017	-0.072	0.034				-0.036	-0.086	-0.099	0.043	0.02	-0.025	0.087	-0.026	-0.004	0.009	-0.038	-0.008	0.143	0.255	0.115	0.031	-0.042	0.001	-0.137	0.063	-0.038	-0.095	-0.057	-0.028	0.057	-0.025	-0.001	-0.058	-0.108	0.007	-0.046	-0.053	0.048	-0.007	-0.016	0.004
ENSG00000239745.3	RN7SL790P	0.047	0.111	0.091	0.051	-0.009	-0.007				0.362	0.178	0.344	0.086	0.018	-0.038	0.069	0.045	-0.078	0.036	-0.041	-0.003	-0.229	-0.113	0.046	0.004	0.007	0.026	0.02	-0.026	0.091	0.001	-0.041	0.052	-0.013	-0.014	-0.019	0.013	0.034	-0.093	-0.036	-0.06	0.048	0.001	-0.011	0.037
ENSG00000239748.3	RN7SL795P	0.04	0.13	0.064	-0.081	-0.068	-0.14										-0.005	0.085	0.02				0.007	0.066	-0.093	0.01	0.095	-0.046	0.064	-0.004	0.149	-0.032	0.064	0.001	0.031	0.033	0.038	0.061	0.087	-0.016	0.064	0.001	0.086	-0.044	0.001	0.008
ENSG00000239763.2	AC009120.3	0.191	0.204	0.215	0.001	0.1	-0.052										0.221	0.214	0.277	0.102	0.179	0.135	0.157	-0.012	0.228	-0.036	-0.021	-0.024	0.334	0.338	0.209	0.265	0.287	0.186	0.285	0.343	0.252	0.074	0.072	-0.064	0.358	0.315	0.254	0.343	0.279	0.288
ENSG00000239767.2	RP11-789F5.1	0.031	-0.005	-0.019													-0.024	0.03	0.001				0.17	-0.013	-0.026	0.045	-0.001	-0.021	0.054	0.056	0.119	-0.123	0.126	-0.017	-0.016	0.039	-0.024	0.112	0.041	-0.038	-0.036	0.045	-0.204	-0.016	0.025	-0.003
ENSG00000239774.1	RP11-496B10.3	0.349	0.303	0.258	0.382	0.362	0.162										-0.073	-0.041	-0.097	0.101	0.058	-0.084	0.144	0.131	-0.051	-0.039	0.103	-0.003	0.215	0.083	0.148	0.166	0.115	-0.013	0.203	0.142	0.107	0.244	0.204	0.094	0.028	0.088	-0.052	0.056	-0.002	-0.034
ENSG00000239775.1	AC017116.11
ENSG00000239779.7	WBP1	0.407	0.414	0.406	0.367	0.5	0.27	0.276	0.239	0.229	0.312	0.107	0.096	0.081	0.042	0.132	0.288	0.24	0.228	0.144	0.102	0.101	-0.139	0.071	0.136	-0.043	-0.099	0.037	0.381	0.376	0.367	0.1	0.132	0.108	0.443	0.464	0.402	0.194	0.232	0.171	0.241	0.224	0.232	0.333	0.208	0.31
ENSG00000239780.1	RPLP0P11	-0.036	0.007	-0.057	0.093	0.009	-0.072				0.095	0.123	-0.136	-0.047	-0.053	-0.05	0.067	0.021	-0.029	-0.012	-0.082	-0.056	0.155	0.213	-0.087	0.051	-0.004	0.012	0.028	-0.024	-0.011	0.013	0.039	-0.015	-0.044	0.012	0.021	0.029	0.012	-0.074	0.082	-0.035	-0.014	0.023	-0.028	-0.063
ENSG00000239783.1	RP5-1050K3.3	0.044	0.006	0.002	-0.037	-0.115	-0.041										0.01	0.008	-0.021				-0.005	-0.077	-0.175	0.042	-0.003	-0.072	0.262	0.064	-0.012	0.255	0.147	0.082	0.304	0.154	0.117	0.241	0.099	0.078	0.11	0.119	0.076	0.152	0.087	0.011
ENSG00000239789.6	MRPS17	0.177	0.211	0.042	0.068	0.04	-0.003	0.148	0.181	0.182	0.283	0.135	0.005	0.059	-0.03	-0.034	0.31	0.312	0.237	0.277	0.251	0.221	0.23	0.325	0.073	-0.043	-0.028	0.132	0.158	0.121	0.12	0.128	0.081	-0.016	0.175	0.136	0.022	0.128	0.158	0.14	-0.035	-0.159	0.008	0.039	-0.011	-0.01
ENSG00000239791.2	AC002310.7	0.032	0.03	-0.003	-0.023	0.043	-0.065										0.01	0.072	0.04	0.033	0.051	0.02	0.098	0.017	0.011	0.058	0.015	-0.05	0.151	0.102	0.064	0.034	0.019	0.119	-0.068	0.049	-0.063	0.167	-0.006	0.004	-0.063	0.002	0.094	-0.032	0.05	-0.015
ENSG00000239792.2	C2orf27AP2	0.051	0.005	-0.043													0.11	0.069	-0.141				-0.141	-0.183	-0.191	0.034	0.006	-0.034	0.07	0.133	0.081	0.07	-0.036	-0.01	0.005	0.052	0.008	-0.003	-0.001	-0.083	-0.061	-0.004	0.057	0	-0.02	-0.002
ENSG00000239793.1	RP11-109G23.1	0.058	0.029	0.053	-0.05	0.03	0.079										0.249	0.199	0.231	-0.084	-0.047	-0.006	0.189	-0.209	-0.172	0.052	-0.003	-0.018	-0.04	-0.072	0.017	0.01	0.024	-0.086	0.083	0.019	0.022	0.023	-0.041	0.003	-0.066	0.067	0.053	-0.056	-0.057	0.035
ENSG00000239794.3	RN7SL653P	0.07	0.092	0.013	-0.064	-0.021	-0.109				-0.109	0.08	-0.047	-0.105	-0.047	-0.059	-0.055	0.021	0.062	-0.045	-0.005	0.038	0.026	0.05	-0.046	0.04	0.015	0.081	-0.107	-0.148	-0.085	0.067	0.093	0.029	-0.041	0.055	0.084	0.049	-0.023	0.003	-0.104	-0.101	-0.064	-0.058	-0.033	-0.062
ENSG00000239797.1	RPL21P39	0.041	0.056	-0.057	-0.064	-0.009	0.008				-0.159	0.081	-0.017	-0.106	-0.009	0.011	0.29	0.299	0.254	-0.047	-0.085	0.028	-0.1	0.198	0.009	0.065	-0.062	0.051	0.051	0.169	0.07	0.084	0.061	0.04	0.075	0.123	0.06	-0.106	-0.086	-0.088	0.188	-0.012	0.163	0.009	-0.026	-0.009
ENSG00000239799.1	ITIH4-AS1	-0.011	-0.016	-0.024	0.006	0.027	-0.023				-0.08	0.052	0.069	-0.056	-0.046	-0.056	-0.054	-0.048	0.068	-0.042	-0.023	-0.051	-0.084	-0.068	0.106	-0.017	0.032	0.062	-0.064	0.029	0.043	0.015	0.042	-0.03	-0.022	0.013	-0.028	0.087	0.059	0.022	-0.137	-0.023	0.007	0.119	-0.027	-0.012
ENSG00000239801.1	RP11-755B10.2	0.046	0.052	0.018	-0.088	-0.061	0.026										0.002	0.052	0.12	-0.03	0.05	-0.129	0.024	0.109	-0.019	0.028	-0.072	-0.096	-0.049	0.014	0.033	0.088	0.032	0.002	-0.002	0.013	0.004	-0.015	0.017	-0.078	-0.016	0.046	0.097	-0.034	0.019	0.048
ENSG00000239804.1	RP11-379B18.1	0.255	0.238	0.207	0.162	0.254	0.137										0.154	0.067	0.098	0.048	0.117	0.041	0.158	0.077	0.145	-0.006	-0.076	-0.069	0.065	0.065	0.047	0.224	0.111	0.077	0.216	0.217	0.098	0.253	0.057	0.078	0.177	0.168	0.045	0.161	0.083	-0.006
ENSG00000239805.1	RP11-252O18.2	-0.01	0.032	-0.019	-0.013	-0.031	-0.022										-0.093	-0.037	-0.054				0.166	0.051	0.013	0.014	-0.024	0.011	0.07	0.067	-0.026	0.078	0.067	-0.016	-0.075	-0.009	0.01	0.111	-0.062	0.033	0.008	0.061	0.046	0.025	0.042	-0.048
ENSG00000239808.3	RN7SL255P	0.069	0.143	0.096	0.066	-0.006	0.06				-0.027	0.07	-0.118	0.013	0.069	0.052	-0.039	0.023	0.072	-0.02	-0.026	-0.006	0.079	0.063	-0.092	0.016	0.044	0.043	0.03	-0.015	0.045	0.07	0.036	0.033	-0.001	0.09	-0.067	-0.032	0.058	-0.047	0.091	0.121	0.082	0.104	0.159	-0.026
ENSG00000239809.1	RP11-51L5.2	0.067	0.055	0.02	-0.043	0.004	-0.168										0.507	0.492	0.533	-0.114	-0.041	0.049	-0.22	-0.153	0.294	-0.005	-0.017	0.009	0.057	0.136	0.061	-0.062	-0.056	0.041	0.082	0.028	0.088	0.04	-0.074	0.053	0.012	0.104	0.076	0.008	-0.027	0.04
ENSG00000239810.3	PRAMEF11	-0.01	-0.013	-0.022							-0.016	-0.041	0.083	-0.003	0.002	0.028	-0.082	0.042	-0.073				0.138	0.081	0.156	0.006	0.047	-0.043	0.058	-0.007	-0.045	0.099	0.052	-0.017	-0.067	-0.04	-0.006	0.01	0.02	0.058	-0.088	-0.099	0.137	0.002	0.023	-0.042
ENSG00000239819.2	IGKV1D-8	0.515	0.518	0.551	0.462	0.435	0.423				0.604	0.567	0.553	0.439	0.414	0.463	0.447	0.469	0.445	0.247	0.212	0.129	-0.033	-0.084	-0.085	0.004	0.065	0.003	0.23	0.286	0.258	0.121	0.15	0.239	0.409	0.42	0.447	0.457	0.348	0.347	0.294	0.213	0.168	0.177	0.104	0.216
ENSG00000239820.3	RN7SL213P	0.021	0.105	0.022	-0.002	0.084	-0.006				-0.078	-0.104	0.022	-0.058	-0.059	-0.05	0.061	0.004	0.047	-0.02	0.019	-0.014	0.197	0.097	0	-0.053	-0.074	0.026	-0.005	0.019	-0.073	0.032	-0.036	0.049	0.079	0.08	-0.036	-0.062	0.021	-0.092	0.034	-0.034	0.033	0.046	-0.011	-0.021
ENSG00000239821.3	RN7SL513P	0.09	0.116	0.117	0.21	0.168	0.002				0.197	0.086	0.238	-0.084	0.001	0.008	-0.038	0.084	-0.046	-0.02	0.063	-0.015	0.14	-0.031	-0.113	-0.056	-0.016	-0.074	0.043	0.035	0.01	-0.009	-0.098	-0.003	0.104	-0.019	0.005	0.04	-0.094	0.053	0.011	-0.045	-0.036	-0.031	0.032	-0.03
ENSG00000239822.3	RN7SL754P	0.045	0.138	0.066	-0.027	0.017	-0.02				-0.169	0.027	0.059	-0.045	-0.012	0.014	-0.066	-0.046	0.149	-0.01	0.001	-0.04	-0.016	-0.229	-0.089	0.06	0.058	0.031	-0.039	-0.066	-0.08	0.057	0.054	0.007	0.009	-0.107	-0.009	0.007	-0.088	0.025	-0.012	-0.074	0.055	-0.002	0.019	0.022
ENSG00000239823.2		0.042	0.107	0.06	0.083	0.032	0.043										0.062	0.065	-0.073	0.078	0.101	0.044	-0.13	0.05	-0.023	0.014	-0.022	-0.037	-0.051	0.069	-0.011	0.061	0.013	0.031	0.03	0.058	0.007	0.117	0.046	0.008	0.042	0.082	-0.032	0.08	0.021	0.02
ENSG00000239825.3	RN7SL549P	0.066	0.156	0.095	-0.048	-0.048	0.026							-0.023	0.019	-0.022	0.056	0.068	-0.011	-0.043	0.001	0.022	0.096	0.065	-0.05	0.004	-0.076	-0.022	0.05	0.089	0.022	0.124	-0.037	-0.066	-0.115	-0.011	0.03	-0.097	0.055	0.017	-0.014	0.041	0.099	0.053	-0.044	-0.063
ENSG00000239827.8	SUGT1P3	0.335	0.314	0.281	0.329	0.248	0.163				0.184	0.046	0.086	0.089	0.044	0.123	0.311	0.331	0.281	0.29	0.319	0.192	0.012	0.213	0.032	0.001	-0.055	-0.066	0.286	0.216	0.207	0.096	0.146	0.085	0.213	0.236	0.125	0.176	0.111	0.158	0.071	-0.098	0.034	0.125	-0.049	0.06
ENSG00000239828.7	RP11-446H18.5	0.141	0.154	0.059	0.188	0.026	0.083										-0.023	-0.007	-0.103	-0.045	0.143	0.094	-0.027	0.056	0.007	0.022	0.023	0.017	0.038	0.03	0.029	0.048	0.041	0.09	-0.016	0.029	-0.013	0.056	-0.086	0.064	-0.032	-0.085	-0.012	0.064	-0.034	-0.026
ENSG00000239829.1	KRT8P25	0.069	0.087	-0.003	0.029	0.102	-0.011				0.018	0.141	-0.02	0.031	-0.03	-0.042	0.031	-0.17	0.084	0.009	-0.072	-0.027	-0.09	0.241	-0.279	-0.062	0.046	0.036	0.338	0.272	0.136	-0.075	0.019	0.029	-0.027	-0.016	-0.051	0.009	-0.027	0.055	-0.033	-0.041	0.063	-0.034	-0.001	0.02
ENSG00000239830.1	RPS4XP22	0.235	0.235	0.273	-0.064	-0.11	-0.032				0.111	0.113	-0.042	0.059	0.093	0.065	0.066	0.076	0.1	-0.024	-0.094	-0.074	0.028	0.091	0.179	-0.182	0.074	0.002	0.105	0.147	0.139	-0.063	0.001	-0.05	0.121	0.13	0.12	0.225	0.219	0.161	0.035	0.073	0.166	0.133	0.1	0.108
ENSG00000239831.1	RNF7P1	0.023	0.002	0.038	0.054	0.043	0.013				0.086	-0.067	-0.039	-0.034	0.046	-0.009	0.284	0.274	0.191	-0.036	0.013	-0.072	-0.103	-0.037	-0.1	0.082	0.004	0.002	0.075	0.047	0.002	-0.012	0.065	-0.071	-0.018	0.053	-0.038	0.094	-0.006	0.079	0.009	0.086	-0.028	0.16	0.134	0.014
ENSG00000239835.1	RP11-767L7.1	-0.04	0.065	0.07	-0.014	-0.058	-0.04										-0.066	0.048	-0.008	0.048	-0.011	-0.025	0.01	-0.059	0.041	-0.072	-0.068	-0.112	0.016	0.003	-0.048	-0.066	-0.102	0.023	0.054	0.061	-0.065	0.008	-0.006	-0.111	0.029	-0.057	0.085	0.044	0.006	-0.027
ENSG00000239839.7	DEFA3	0.005	0.033	-0.013	0	0.011	0.027				0.009	-0.042	-0.078	-0.006	0.055	-0.09	0.077	0.127	0.018	0.051	0.076	-0.013	-0.011	0.051	0.026	0.028	-0.003	0.04	0.086	0.04	-0.064	-0.069	-0.115	-0.03	0.19	0.164	0.062	0.014	0.002	0.016	0.11	0.113	0.018	-0.019	-0.057	-0.04
ENSG00000239840.1	RPL23AP72	-0.037	-0.022	0.042	0.063	-0.061	-0.003				0.091	0.089	-0.14	-0.041	0.042	0.047	0.029	0.062	0.014	-0.023	-0.004	-0.005	0.021	0.262	0.02	-0.164	0.063	-0.032	0.041	-0.073	0.045	0.079	-0.023	-0.013	0.055	0.038	0.071	-0.08	-0.026	-0.057	0.063	0.001	0.066	-0.025	0.063	0.002
ENSG00000239855.1	IGKV1-6	0.527	0.528	0.565	0.569	0.534	0.546				0.699	0.678	0.65	0.483	0.493	0.483	0.467	0.508	0.438	0.392	0.338	0.383	-0.055	0.093	-0.04	0.06	0.044	0.007	0.282	0.366	0.359	0.209	0.276	0.301	0.445	0.447	0.47	0.407	0.313	0.369	0.352	0.216	0.179	0.193	0.086	0.249
ENSG00000239856.3	RN7SL225P	0.019	0.082	0.051	-0.049	0.044	0.151				0.113	0.087	0.131	-0.043	-0.059	-0.077	-0.043	-0.057	-0.085	0.026	-0.015	0.021	0.033	-0.129	-0.038	0.022	-0.054	0.012	0.058	0.079	-0.023	0.134	0.072	-0.014	0.054	0.023	0.07	0.018	0.016	0.11	0.087	0.005	0.09	0.03	0.017	-0.006
ENSG00000239857.7	GET4	0.136	0.115	0.159	0.016	-0.02	0.061	-0.101	-0.074	-0.028	0.101	0	-0.068	-0.035	-0.015	0.012	0.426	0.398	0.409	0.052	-0.019	0.05	-0.144	0.069	0.134	-0.051	0.02	0.024	0.026	0.071	0.026	-0.062	0.028	-0.018	0.23	0.318	0.16	0.028	0.035	-0.037	0.061	0.103	0.084	-0.036	-0.05	0.028
ENSG00000239861.1	RP11-690D19.1	0.055	-0.039	0.009	0.052	-0.013	-0.002										0.024	-0.002	-0.03	0.008	0.056	0.051	-0.103	-0.016	0.059	0.005	-0.048	0.025	-0.06	0.058	0.096	0.092	0.073	0.017	0.029	-0.039	-0.054	0.018	0.056	-0.004	-0.007	-0.106	-0.115	-0.038	-0.051	0.004
ENSG00000239862.1	IGKV1-37	0.268	0.323	0.278	0.401	0.412	0.24				0.538	0.564	0.457	0.438	0.486	0.327	0.179	0.247	0.165	0.069	-0.037	0.068							0.123	0.251	0.108	-0.054	-0.057	-0.08	0.343	0.329	0.246	0.342	0.241	0.297	0.152	0.051	0.044	0.047	0.014	0.023
ENSG00000239868.3	RN7SL34P	0.049	0.133	0.103	0.112	0.067	0.058				-0.161	-0.063	-0.179	0.077	0.074	0.077	0.073	0.069	0.027	0.025	0.083	0.01	-0.033	-0.172	-0.021	0.011	-0.037	0.018	0.22	0.125	0.059	0.021	0.068	-0.006	0.137	0.121	0.092	0.139	0	0.064	0.106	-0.004	0.032	0.065	-0.002	-0.001
ENSG00000239870.1	RP11-83M16.1	-0.05	-0.024	-0.012	0.004	0.034	-0.01										0.284	0.277	0.177	-0.01	0.004	0.035	0.167	-0.011	0.076	0.069	-0.011	0.026	0.112	0.023	0.143	0.007	-0.006	-0.003	0.024	0.005	-0.027	-0.006	0.01	0.015	0.029	0.084	-0.089	-0.075	0.047	0.008
ENSG00000239872.1	RPL35AP19	-0.001	-0.019	-0.011	0.031	0.012	0.156				0.01	0.025	-0.025	0.024	-0.073	0.011	0.035	0.022	0.086	-0.074	-0.007	0.029	-0.051	0.132	-0.115	0.008	-0.028	0.047	0.11	-0.044	-0.022	0	0.085	0.036	0.041	0.012	-0.048	0.04	0.046	0.049	0.049	-0.031	0.121	0.024	-0.009	-0.024
ENSG00000239873.2	GAPDHP27	0.045	0.078	0.072	0.01	-0.078	0				0.107	-0.027	0.009	-0.004	0.021	0.031	-0.119	0.061	0.007	0.064	0.037	-0.051	0.036	0.043	0.065	0.047	-0.003	-0.022	0.019	0.011	-0.073	0.106	0.024	0.108	-0.001	0.094	-0.029	0.064	0.042	-0.002	0.02	-0.013	0.047	0.065	-0.005	0.036
ENSG00000239877.3	IGSF11-AS1	0.013	0.013	-0.004	-0.017	0.029	0.08				-0.049	0.106	0.003	-0.002	-0.028	0.004	0.004	0.096	0.021	-0.116	-0.031	0.041	-0.193	0.036	0.016	-0.092	-0.088	-0.009	-0.007	0.048	-0.107	0.089	0.045	-0.034	0.007	0.064	-0.035	0.111	0.059	0.024	-0.02	0.113	0.025	-0.024	0.003	0.068
ENSG00000239880.1	RP11-420J11.1	0.041	0.04	-0.017	0.048	0.037	-0.091										-0.015	0.063	0.031	0.022	-0.036	0.043	0.2	-0.134	-0.175	0.012	-0.004	0.079	0.137	-0.061	0.078	0.066	0.026	-0.048	0.012	0.016	-0.027	-0.012	0.072	-0.052	0.131	0.015	0.11	-0.019	0.031	0.028
ENSG00000239881.1	RPS27P25	0.258	0.187	0.146	0.164	0.127	0.028				0.274	0.229	0.072	0.164	0.106	0.015	0.072	0.12	0.089	0.149	0.127	0.071	-0.006	-0.034	0.098	-0.117	0.024	0.033	0.35	0.393	0.231	0.101	0.18	0.068	0.354	0.321	0.303	0.435	0.415	0.378	0.141	0.013	-0.002	0.153	-0.03	0.03
ENSG00000239883.8	PARPG1	0.196	0.247	0.206	0.094	0.096	0.024										0.358	0.398	0.406	0.049	0.172	0.153	0.037	0.216	-0.063	0.062	-0.062	0.049	0.241	0.293	0.048	-0.011	0.078	-0.027	0.326	0.321	0.257	0.204	0.142	0.054	0.264	0.071	-0.032	0.103	0.002	0.134
ENSG00000239884.3	RN7SL608P	0.061	0.179	0.132	-0.048	-0.138	-0.04				-0.166	-0.004	-0.251	0.037	-0.015	-0.033	0.109	0.031	0.025	-0.008	-0.01	-0.029	-0.083	-0.029	0.025	0.015	0.014	-0.05	0.102	0.087	0.078	-0.041	-0.003	-0.077	0.289	0.33	0.34	-0.089	-0.141	-0.055	0.031	0.047	0.059	0.03	0.049	0.012
ENSG00000239886.5	KRTAP9-2	-0.008	0.012	0.091				-0.097	-0.142	-0.129				-0.03	-0.016	-0.004	-0.065	0.053	0.015										0.074	-0.067	-0.075	0.016	-0.04	0.017	0.028	0.094	0.061	-0.052	0.005	-0.079
ENSG00000239887.6	C1orf226	0.436	0.436	0.464	0.51	0.504	0.436	0.504	0.503	0.44	0.526	0.44	0.419	0.277	0.242	0.252	0.139	0.122	0.099	0.212	0.113	-0.052	0.194	0.057	0.016	-0.149	-0.003	0.126	0.348	0.311	0.254	0.181	0.169	0.155	0.329	0.259	0.291	0.28	0.256	0.187	0.223	0.047	0.132	0.208	0.058	0.16
ENSG00000239888.3	RN7SL792P	0.073	0.155	0.111	0.117	-0.033	0.101				-0.06	-0.131	-0.132	-0.043	-0.001	-0.022	0.113	0.125	0.105	-0.036	-0.028	0.018	-0.034	0.116	-0.125	0.094	0.138	0.018	0.043	0.053	0.015	0.003	-0.075	0.017	-0.071	0.022	0.075	-0.003	0.008	-0.086	-0.099	-0.045	0.048	0.082	0.106	0.064
ENSG00000239893.2	ZNF736P9Y	0.015	-0.005	0.004	0.074	0.048	-0.095										0.084	0.073	0.194	0.167	0.113	0.07	0.015	-0.104	0.065	0.006	-0.049	0.059	0.056	0.039	0.059	0.007	0.022	0.053	0.187	0.179	0.06	0.299	0.273	0.296	0.026	0.023	0.111	0.042	0.058	0.117
ENSG00000239899.3	RN7SL674P	0.106	0.174	0.175	0.226	0.288	0.214				0.095	0.009	-0.011	0.01	-0.064	-0.063	0.168	0.209	0.209	0	-0.056	-0.02	-0.025	-0.119	0.236	0.072	-0.016	-0.019	0.032	0.021	-0.066	-0.057	0.044	-0.013	0.181	0.171	0.159	0.157	0.164	0.065	0.042	0.058	0.232	0.167	0.136	0.082
ENSG00000239900.13	ADSL	0.402	0.372	0.274	0.218	0.274	0.228				0.177	0.238	0.158	0.099	0.06	0.006	0.379	0.406	0.372	-0.106	-0.045	0.01	-0.067	0.131	0.307	-0.062	0.028	-0.034	0.13	0.173	0.081	0.076	0.112	0.046	0.218	0.187	0.127	0.276	0.214	0.24	0.098	0.091	0.065	0.077	0.069	-0.007
ENSG00000239906.1	RP11-34P13.14	0.018	0.039	0.032	-0.043	-0.042	-0.019										0.051	0.097	-0.077	0.103	-0.06	-0.009	0.143	0.008	0.096	0.052	-0.056	0.043	0.071	-0.036	-0.073	-0.03	0.034	0.022	0.156	0.093	0.066	0.012	-0.014	-0.05	0.097	-0.004	0.019	0.111	-0.038	0
ENSG00000239908.3	RN7SL75P	0.103	0.086	0.05	0.227	0.136	-0.042				0.046	-0.081	0.044	-0.044	-0.028	-0.08	0.184	0.159	0.075	0.181	0.071	0.047	0.132	0.155	-0.139	0.106	-0.105	0.029	0.069	0.025	0.001	0.028	0.059	0.022	0.282	0.31	0.179	0.274	0.245	0.197	0.127	0.038	0.163	0.055	0.124	0.082
ENSG00000239910.3	RN7SL530P	0.068	0.143	0.083	-0.022	-0.01	-0.015				-0.042	-0.076	-0.057	0.025	0	0.02	0.027	0.088	-0.004	-0.109	-0.032	-0.074	0.07	0.01	-0.017	-0.008	0.069	-0.147	-0.018	0.021	0.05	-0.025	0.07	0.008	0.018	0.02	0.023	-0.013	0.044	0.027	0.063	0.078	0.078	0.047	0.041	-0.006
ENSG00000239911.2	PRKAG2-AS1	0.325	0.336	0.319	0.373	0.336	0.282				0.15	0.08	0.169	0.03	-0.046	-0.045	0.067	0.116	0.215	0.218	0.248	0.143	-0.045	0.047	0.076	0.021	-0.033	-0.069	0.471	0.479	0.467	0.103	0.074	0.085	0.202	0.247	0.145	0.206	0.19	0.227	0.323	0.207	0.255	0.128	0.059	0.07
ENSG00000239912.1	RPL39P36	0.257	0.205	0.151	0.058	0.109	0.055				0.075	0.118	-0.019	0.106	0.064	-0.044	0.251	0.257	0.255	0.068	0.092	-0.006	0.085	0.193	-0.061	-0.168	0.083	0.054	0.199	0.146	0.018	0.081	0.13	-0.02	0.15	0.145	0.082	0.061	0.003	-0.198	-0.003	0.105	-0.059	0.028	0.089	0.024
ENSG00000239917.3	RPS10P16	0.147	0.174	0.051	0.153	0.099	-0.005				0.054	0.142	0.081	0.019	-0.064	-0.016	0.123	0.16	0.078	-0.032	-0.02	0.009	-0.115	0.141	0.018	-0.168	0.004	0.002	0.1	0.067	0.082	0.024	-0.013	0.08	0.144	0.146	0.089	0.149	0.021	0.084	-0.027	-0.014	0.091	0.049	0.014	0.031
ENSG00000239919.1	SNRPGP3	-0.032	-0.052	0.066	0.076	-0.041	-0.001				0.068	0.06	-0.098	0.039	0.03	-0.088	0.006	-0.091	-0.068	-0.006	0.057	-0.08	-0.007	0.053	0.091	0.014	-0.016	0.026	0.002	-0.048	0.051	-0.016	-0.03	-0.052	-0.007	0.031	0.002	0.016	0.006	-0.016	0.065	0.126	0.073	0.173	0.15	0.049
ENSG00000239920.2	AC015691.13	0.022	0.069	0.077	0.01	-0.047	0.054										-0.01	-0.049	0.004	0.088	0.014	0.075	0.145	0.094	-0.082	-0.025	-0.01	0.015	-0.009	-0.016	-0.077	-0.014	-0.113	-0.004	-0.023	0.038	-0.084	0.12	0.033	0.058	0.032	0.019	0.056	-0.011	-0.028	-0.018
ENSG00000239921.6	LINC01471	0.052	-0.038	-0.07	0.082	0.036	-0.052				-0.131	-0.031	-0.025	-0.049	-0.11	0.012	0.041	-0.152	-0.133	-0.051	0.004	-0.065	0.111	0.154	0.172	-0.054	-0.045	-0.032	-0.018	-0.013	0.021	0.032	-0.06	-0.028	0.034	-0.041	0.009	0.117	-0.002	0.03	0.089	0.007	0.054	0.008	0.038	0.02
ENSG00000239922.2	RP11-71N10.1	0.048	0.045	0.037	0.067	-0.008	-0.008										0.033	-0.024	0.057	-0.067	-0.004	-0.018	-0.023	0.02	0.036	-0.127	-0.077	0.166	-0.048	0.036	-0.013	0.069	-0.064	-0.05	0.076	-0.073	0.035	0.021	0.022	0.075	-0.051	-0.072	0.099	-0.048	0.001	0.013
ENSG00000239923.3	RN7SL864P	0.004	-0.025	0.014	-0.018	-0.002	0.012				-0.077	0.122	0.045	-0.028	0.043	-0.017	0.073	0.011	0.158	0.059	-0.027	-0.008	-0.02	-0.029	0.221	0.04	0.001	-0.016	0.053	0.026	0.03	-0.036	0.051	-0.035	0.018	-0.018	0.024	0.066	-0.066	0.058	0.035	-0.064	0.079	-0.017	-0.007	0.007
ENSG00000239924.1	RPL29P22	0.008	-0.032	0.002	-0.064	0.038	-0.041				-0.141	-0.041	-0.011	0.008	-0.088	0.026	0.019	-0.041	0.03	-0.029	0.065	0.005	-0.311	-0.081	0.073	0.064	-0.011	0.008	-0.058	-0.005	-0.06	-0.016	-0.001	0.019	0.06	-0.034	0.002	-0.057	0.06	0.017	0.028	0.022	0.061	0.057	-0.058	-0.032
ENSG00000239926.1	PRDX3P4	0.14	0.167	0.1	0.129	0.057	0.103				0.035	0.018	0.045	0.105	0.07	0.043	-0.013	0.043	0.005	0.018	0.012	0.016	-0.161	0.002	0.231	-0.092	0.021	0.084	-0.1	0.022	-0.03	-0.046	-0.038	0.036	-0.057	0.024	-0.037	0.138	-0.002	0.023	-0.014	-0.098	-0.025	-0.003	-0.101	0.086
ENSG00000239930.2	AP001625.4	-0.017	0.07	-0.055	0.037	0.042	-0.064										0.031	-0.007	0.061	0.004	0.07	0.071	-0.044	0.023	-0.073	0.026	-0.025	0.037	0.089	0.031	-0.071	-0.039	0.058	-0.019	0.044	0.159	-0.035	-0.014	-0.081	-0.021	-0.086	0.062	0.048	-0.005	-0.012	-0.077
ENSG00000239932.3	RN7SL606P	0.013	0.069	0.016	0.096	0.009	0.04				-0.079	-0.052	0.107	-0.006	0.032	-0.024	-0.025	0.049	-0.078	0.043	-0.012	-0.081	-0.044	-0.083	0.092	0.059	-0.053	-0.06	0.058	-0.003	0.082	-0.004	0.078	-0.071	0.101	0.041	-0.025	0.003	-0.061	-0.009	-0.018	0.084	0.016	0.015	-0.045	0.031
ENSG00000239939.1	RPSAP34	-0.006	0.021	0	0.126	-0.041	0.018				-0.106	0.049	-0.011	-0.083	0.036	0.039	0.049	0.049	-0.028				0.13	-0.212	-0.066	0.096	0.026	-0.034	-0.045	0.104	0.165	0.081	-0.094	-0.055	0.039	0.161	-0.007	0.045	0.06	0.026	-0.239	-0.117	-0.043	0.012	-0.04	-0.012
ENSG00000239941.1	RP11-246A10.1	0.017	0.087	0.086	0.003	-0.014	-0.055										0.014	0.023	0.02	0.103	0.04	0.049	-0.029	0.005	-0.044	-0.019	0.016	0.009	0.221	0.301	0.183	0.007	-0.045	0.008	0.009	0.037	0.082	0.147	0.032	0.053	-0.012	0.021	-0.047	0.122	0.166	0.02
ENSG00000239942.2	RN7SL394P	0.094	0.187	0.124	0.304	0.322	0.119				-0.12	-0.074	-0.259	0.108	0.046	-0.017	-0.031	-0.058	0.012	0.019	0.106	0.002	0.062	0.102	0.039	-0.055	-0.022	-0.048	0.025	0.087	0.046	0.079	0.019	-0.011	-0.018	0.028	0.077	0.032	0.031	0.007	0.149	0.013	0.157	0.127	0.11	0.086
ENSG00000239944.1	TRBV8-2	0.196	0.151	0.054	0.172	0.242	0.096				0.108	0.015	-0.042	-0.056	-0.006	-0.069	-0.015	0.055	-0.024	0.042	0.032	-0.015	0.23	-0.013	-0.01	-0.025	0.031	0.035	0.057	0.017	-0.017	0.061	0.031	-0.036	0.071	0.172	0.036	0.189	0.069	0.005	0.06	0.066	0.131	0.032	0.126	0.084
ENSG00000239945.1	RP11-34P13.8
ENSG00000239946.1	ZBTB20-AS3	0.056	0.137	0.029	0.017	0.111	-0.022				-0.062	0.163	0.014	0.044	-0.043	-0.021	0.087	-0.009	0.018	0.041	0.075	-0.005	-0.149	0.099	-0.104	0.137	0.016	0	0.015	-0.014	0.123	-0.003	0.111	0.064	0.024	0.078	0.106	0.05	0.073	-0.012	0.176	0.099	-0.002	-0.102	-0.026	0.026
ENSG00000239948.2	RN7SL368P	0.143	0.182	0.139	0.096	0.05	0.112				0.2	0.238	0.235	0.066	0.117	0.154	0.057	0.104	0.139	-0.038	-0.014	0.098	0.024	0.112	0.012	0.043	0.094	0.02	0.085	0.06	0.093	-0.005	-0.036	0.057	0.236	0.221	0.135	0.231	0.145	0.203	0.094	0.006	0.109	0.13	0.079	0.098
ENSG00000239951.1	IGKV3-20	0.574	0.588	0.61	0.628	0.587	0.632				0.758	0.736	0.696	0.539	0.534	0.517	0.443	0.499	0.39	0.373	0.299	0.292	0.175	0.02	0.277	0.106	-0.006	0.09	0.264	0.352	0.312	0.215	0.274	0.276	0.463	0.484	0.466	0.486	0.401	0.367	0.384	0.22	0.093	0.217	0.073	0.159
ENSG00000239953.3	RN7SL273P	0.034	0.089	0.027	0.09	-0.019	0.041				0.205	-0.066	0.137	-0.03	-0.009	-0.009	0.016	-0.002	-0.038	0.04	-0.001	-0.085	-0.074	0.106	0.041	-0.037	-0.047	0.008	0.028	0.048	0.104	-0.037	-0.034	-0.032	0.013	0.009	0.106	0.018	0.018	0.105	0.084	0.092	-0.018	0.049	0.029	0.044
ENSG00000239958.3	RN7SL51P	0.024	-0.072	0.042	-0.012	0.002	0.029				0.048	-0.048	0.016	-0.002	-0.002	0.007	-0.038	-0.031	0.009	0.004	0.004	-0.033	0.116	0.038	-0.252	0.021	0.013	-0.02	0.15	-0.013	0.016	0.026	0.104	0.041	-0.028	0.026	-0.032	0.071	-0.066	-0.059	-0.029	-0.054	0.074	0.073	-0.075	-0.007
ENSG00000239959.1	ENPP7P2	0.077	0.045	0.045	0.004	-0.022	-0.002				-0.141	0.154	-0.036	0.08	0.019	-0.008	0.08	0.06	0.006	0.03	0.039	-0.024	-0.389	0.163	-0.033	0.021	-0.049	0.021	0.154	0.073	0.036	-0.037	0.055	-0.015	-0.096	-0.012	0.025	0.024	0.024	0.05	0.017	0.187	-0.039	0.103	0.032	-0.016
ENSG00000239961.3	LILRA4	0.44	0.462	0.425	0.313	0.278	0.272	0.502	0.392	0.279	0.413	0.362	0.375	0.323	0.321	0.308	0.306	0.326	0.191	0.326	0.258	0.095	-0.092	-0.016	-0.052	0.232	-0.039	0.063	0.264	0.268	0.289	0.173	0.196	0.219	0.234	0.248	0.231	0.328	0.276	0.33	0.146	0.24	0.123	0.02	0.006	0.124
ENSG00000239964.3	RN7SL748P	0.059	0.137	0.12	-0.016	-0.043	-0.005				-0.101	-0.153	-0.045	-0.051	-0.102	-0.081	0.01	0.022	0.082	0.158	0.031	-0.032	0.125	-0.008	-0.027	0.044	-0.005	0.013	0.019	0.049	0.029	0.03	0.086	0.031	0.153	0.133	0.113	0.069	0.05	0.066	0.006	0.132	0.05	-0.008	-0.07	0.038
ENSG00000239967.1	OR2A41P	0.09	0.029	-0.014	0.052	-0.031	0.015										0.002	0.059	0.129	0.046	0.005	0.045				0.023	0.026	-0.073	0.072	-0.057	-0.192	0.123	0.075	0.146	-0.027	-0.005	-0.033	0.029	0.003	-0.049	-0.117	0.073	0.057	0.033	-0.051	0.02
ENSG00000239969.5	RP11-163E9.2	0.059	0.066	0.032	-0.103	-0.091	0.036										0.032	0.05	0.057	0.022	0.022	0.103	0.061	-0.06	-0.086	0.014	0.051	-0.013	0.067	-0.01	0.08	-0.006	-0.054	0.116	0.248	0.241	0.112	0.128	0.076	0.015	-0.096	-0.117	-0.057	-0.002	-0.008	-0.042
ENSG00000239975.2	IGKV1D-33	0.434	0.44	0.435	0.488	0.424	0.406				0.753	0.696	0.707	0.425	0.41	0.406	0.337	0.443	0.351	0.295	0.206	0.213	0.022	0.017	0.106	0.01	-0.022	-0.027	0.194	0.293	0.247	0.129	0.169	0.199	0.375	0.383	0.396	0.455	0.37	0.36	0.322	0.175	0.166	0.192	0.148	0.218
ENSG00000239978.1	OR7E53P	0.029	0.009	-0.02	-0.059	-0.04	-0.087				0.019	-0.01	-0.01	-0.067	-0.046	-0.024	0.023	-0.013	-0.08	0.059	0.064	-0.038	-0.001	-0.115	0.005	-0.003	0.017	-0.067	-0.088	0.102	-0.019	0.037	0.04	-0.156	0.074	-0.057	-0.048	-0.056	0.005	-0.042	0.004	0.045	0.093	0.042	-0.036	0.077
ENSG00000239981.1	OR2A15P	0.05	-0.086	-0.001	-0.067	0.12	0.021				0.095	0.068	-0.072	-0.016	0.05	0.007	-0.021	0.056	-0.07	-0.058	0	-0.047				0.125	-0.033	-0.02	-0.002	-0.012	0.035	0.011	0.088	0.028	-0.011	0.041	0.017	0.016	-0.036	-0.075	-0.008	-0.045	0.019	0.05	0.011	0.045
ENSG00000239983.1	RP11-79E3.1	0.024	0.025	0.009	-0.032	0.08	0.038										0.042	0.118	0.023	-0.018	-0.054	0.029	-0.184	0.075	0.003	0.024	-0.034	-0.025	0.161	0.014	-0.037	-0.001	-0.025	0.041	0.067	0.03	-0.014	0.002	-0.02	-0.089	0.059	-0.001	-0.036	-0.127	0.009	-0.031
ENSG00000239984.3	RN7SL420P	0.099	0.094	0.145	0.003	0.095	0.056							0.181	0.054	0.043	-0.001	0.073	0.039				-0.397	0.017	0.238	0.048	-0.036	0.03	0.047	-0.05	-0.039	0.039	0.021	0.051	0.118	-0.038	-0.055	0.034	0.062	-0.059	0.021	0.101	0.028	-0.01	-0.033	-0.007
ENSG00000239985.2	RP11-460N20.3
ENSG00000239986.2	RP11-366N18.2	0.066	0.117	0.015																						0.021	0.02	0.015	0.212	0.218	-0.11	-0.035	-0.014	0.066	0.018	-0.056	0.003				-0.058	0.091	-0.042	-0.024	-0.037	-0.005
ENSG00000239988.1	RPL31P60	-0.033	0.027	-0.054	0.063	0.004	0.005				0.131	-0.001	0.018	-0.034	-0.041	0.056	-0.014	0.023	-0.101	0.005	0.006	-0.002	-0.083	-0.138	0.022	0.023	-0.02	0.042	0.126	0.158	0.056	0.03	0.001	0.027	0.091	0.001	0.039	-0.072	-0.032	0.044	0.034	-0.065	0.087	0.015	0.023	-0.013
ENSG00000239989.1	AC008132.14
ENSG00000239991.1	RP11-889D3.1	0.007	-0.004	-0.026	0.033	0.01	0.034										0.046	-0.017	0.056	0.064	-0.007	-0.073	-0.159	0.061	0.109	0.01	-0.042	0.098	0.037	0.012	-0.007	0.02	-0.125	0.021	0	0.02	0.064	-0.057	-0.04	-0.012	-0.017	-0.155	0.01	-0.005	0.009	-0.039
ENSG00000239992.1	TRBVA	0.025	0.023	0.013	-0.12	-0.017	-0.05							-0.011	0.018	-0.088	0.156	0.078	0.045				-0.079	-0.111	0.101	0.045	0.035	0.007	0.045	0.007	0.067	-0.025	0.01	-0.028	-0.019	0.065	0.076	0.019	0.064	0.004	0.026	-0.299	0.069	0.032	0.004	0.057
ENSG00000239994.2	RP11-169N13.4	0.156	0.152	0.016	0.285	0.306	0.063										0.004	-0.03	-0.019	-0.016	-0.023	0.007	0.069	-0.28	-0.019	0.014	-0.063	0.063	0.103	-0.04	-0.061	-0.035	-0.048	0.05	0.03	0.068	0.041	0.092	-0.005	-0.035	0.126	0.082	-0.063	0.091	0.019	0.077
ENSG00000239995.2	TPT1P11	-0.02	0.063	-0.01	0.005	-0.033	0.012				0.177	-0.097	0.047	0.006	-0.04	-0.014	0.05	-0.031	0.003	0.045	0.003	-0.064	-0.152	-0.133	0.277	-0.013	-0.057	-0.002	0.007	0.134	-0.03	-0.085	0.019	-0.041	0.014	0.058	-0.008	-0.034	0.081	0.102	-0.045	-0.02	0.013	0.041	-0.057	0.017
ENSG00000239997.1	FCF1P3	0.067	0.098	0	0.049	0.057	-0.028				-0.013	-0.065	-0.018	-0.101	-0.008	0.045	0.062	0.038	0.078	0.073	-0.04	0.035	0.058	-0.141	-0.042	0.001	0.019	-0.074	-0.027	0.075	0.11	-0.002	-0.036	-0.001	0.006	0	-0.044	-0.009	0.034	-0.002	-0.006	-0.06	0.149	0.001	-0.055	-0.042
ENSG00000239998.6	LILRA2	0.368	0.364	0.381	0.231	0.324	0.126	0.16	0.079	-0.071	0.059	0.147	0.026	0.139	0.145	0.099	0.468	0.463	0.444	0.352	0.309	0.207	0.277	0.208	0.097	0.267	0.006	0.211	0.192	0.315	0.1	0.015	0.085	0.104	0.338	0.358	0.314	0.347	0.321	0.303	0.079	0.121	0.106	0.027	-0.029	0
ENSG00000240002.1	YBX1P3	0.049	0.038	0.045	0.073	-0.094	0.007				-0.036	-0.072	-0.048	0.025	0.072	0.033	-0.045	-0.022	0.008	0.039	-0.009	0.025	0.069	0.145	-0.096	0.01	0.065	0.049	0.047	-0.042	0.103	-0.026	0.023	0.022	-0.028	-0.025	0.014	-0.041	-0.021	0.023	0.004	-0.064	0.068	-0.083	-0.174	-0.006
ENSG00000240003.2	RPL7P24	0.075	0.052	0.04	0.066	0.033	-0.026				0.319	0.19	0.207	-0.034	0.02	-0.052	0.038	-0.004	0.054	-0.08	-0.071	0.021	-0.219	0.13	0.171	0.029	-0.098	-0.023	-0.109	-0.105	-0.153	-0.014	-0.037	0.033	0.033	0.113	0.059	-0.099	-0.054	0.006	0.102	-0.085	-0.055	-0.084	0.026	-0.014
ENSG00000240005.6	RP11-293A21.1	0.18	0.195	0.173	0.154	0.149	0.106										-0.097	-0.058	-0.031	-0.082	-0.105	-0.083	-0.001	-0.06	0.234	-0.094	0.008	-0.026	0.272	0.109	0.204	0.164	0.074	0.076	0.139	0.119	0.009	-0.001	0.019	0.005	0.059	0.095	0.047	0.001	-0.003	-0.011
ENSG00000240006.1	RP11-200A1.1	0.354	0.368	0.299	0.367	0.403	0.222										0.059	0.065	0.044	0.068	0.025	-0.052	0.156	-0.109	0.035	0.081	-0.003	0.002	0.279	0.215	0.191	0.255	0.266	0.182	0.216	0.182	0.119	0.36	0.236	0.233	-0.025	-0.01	0.029	0.072	0.043	-0.025
ENSG00000240012.1	SLC9A9-AS1	0.011	0.05	-0.02	0.033	0.059	0.097							-0.064	0.049	0.018	0.011	0.06	-0.004	-0.116	-0.029	-0.042	0.298	0.122	-0.149	0.097	-0.011	-0.001	0.007	0.092	0.018	0.074	-0.052	0.042	-0.022	0.03	-0.022	0.04	0.139	-0.008	0.098	-0.034	0.104	0.004	0.016	0.021
ENSG00000240014.3	RN7SL254P	0	0.028	0.043	-0.021	-0.002	0.063				0.028	0.065	0.021	-0.068	-0.074	-0.025	-0.011	-0.027	0.004				-0.073	0.075	-0.175	0.05	0.045	-0.001	-0.053	-0.027	0.041	-0.04	-0.005	-0.005	-0.009	0.017	0.01	0.033	0.034	0.14	0.179	-0.048	0.02	-0.007	-0.01	-0.037
ENSG00000240015.2	RP11-90P5.5	0.011	0.078	-0.011	-0.027	0.058	0.038										0.022	-0.056	0.112	-0.037	0.008	0.023	0.141	-0.116	0.051	0.047	0.056	0.003	-0.017	-0.005	0.051	-0.015	0.012	-0.018	0.035	0.033	0.039	0.04	0.013	-0.01	0.131	-0.055	0.078	-0.029	-0.039	-0.031
ENSG00000240021.10	TEX35	0.073	0.023	0.027	0.096	0.013	-0.008				0.065	0.061	0.039	0.011	0.037	0.024	0.007	0.099	-0.073	-0.046	0.021	-0.005	0.075	0.068	-0.072	-0.096	0.083	-0.038	0.096	0.157	0.17	-0.026	0.051	0.012	0.149	0.151	-0.012	0.125	0.028	0.027	-0.024	-0.039	0.03	0.002	-0.023	-0.062
ENSG00000240023.1	RP11-561B11.1	0.046	0.062	0.052	0.138	-0.045	0.097										0.205	0.227	0.111	-0.093	-0.133	-0.006	0.108	-0.005	0.091	0.006	0.031	0.037	0.329	0.307	0.211	0.099	0.098	0.005	0.042	0.073	0.036	-0.097	-0.031	0.145	-0.096	-0.061	0.092	0.128	0.107	-0.041
ENSG00000240024.5	LINC00888	0.423	0.432	0.346	0.412	0.398	0.434										0.282	0.279	0.266	0.299	0.393	0.272	-0.046	0.106	-0.04	-0.017	0.112	0.043	0.264	0.293	0.223	0.298	0.318	0.223	0.262	0.234	0.201	0.262	0.255	0.233	0.303	0.313	0.131	0.264	0.325	0.181
ENSG00000240027.2	RP11-415I12.1	0.047	0.036	0.024													0.064	0.023	-0.005				0.041	-0.076	0.045	-0.038	0.01	-0.039	0.096	0.021	0.031	-0.086	0.027	-0.005	-0.013	-0.061	-0.081	-0.029	-0.081	-0.046	-0.045	-0.064	0.044	0.016	0.031	-0.047
ENSG00000240031.1	OR9A3P	0.031	0.072	0.038	0.011	0.016	0.027				0.105	0.019	0.092	-0.017	0.013	0.024	-0.019	0.04	0.008	-0.025	0.096	-0.03	0.074	0.036	-0.049	0.065	-0.042	-0.05	-0.11	0.062	-0.092	-0.009	0.043	-0.049	0.066	0.103	0.117	0.092	0.034	-0.014	0	0.107	-0.024	0.055	-0.046	-0.008
ENSG00000240032.1	RP11-274H2.3	0.259	0.278	0.138	0.394	0.334	0.154										0.106	0.141	0.108	0.188	0.174	0.045	0.085	0.099	0.033	0.057	0.041	0.006	0.174	0.214	0.106	0.151	0.022	0.096	0.199	0.223	0.049	0.39	0.342	0.108	0.269	0.262	0.228	0.406	0.278	0.292
ENSG00000240033.1	RP11-12K11.2	0.005	0.016	0.004	0.025	-0.016	0.011										0.098	-0.075	-0.031				-0.071	-0.227	-0.068	-0.088	0.004	0.043	0.126	0.199	0.028	0.075	0.038	0.026	0.205	0.176	0.167	0.219	0.212	0.171	0.065	-0.029	0.065	0.003	0.052	-0.019
ENSG00000240034.1	MTND6P6	-0.04	-0.029	0.06										0.015	0.071	-0.007	0.1	-0.105	-0.251							-0.152	-0.025	0.009	-0.106	-0.131	0.33	0.033	-0.006	-0.071				0.062	0.068	0.011				0.015	-0.032	0.002
ENSG00000240036.4	RP11-587D21.1	0.161	0.185	0.156	0.081	0.114	0.187										0.102	-0.007	0.039	-0.069	-0.071	-0.044	-0.152	0	-0.186	0.03	0.009	-0.077	0.166	0.159	0.013	-0.062	-0.032	0.011	0.192	0.197	0.081	-0.014	0.051	0.017	0.044	0.066	0.08	0.156	0.05	0.016
ENSG00000240038.6	AMY2B	0.32	0.347	0.291	0.256	0.321	0.158				0.21	0.089	0.344	0.207	0.255	0.333	0.188	0.192	0.176	0.151	0.209	0.061	-0.073	-0.075	0.147	-0.066	0.014	0.034	0.347	0.354	0.302	0.198	0.179	0.264	0.315	0.32	0.29	0.114	0.086	0.166	0.414	0.391	0.323	0.471	0.402	0.378
ENSG00000240040.6	AC096579.13
ENSG00000240041.1	IGHJ4	0.548	0.55	0.587	0.651	0.594	0.669										0.625	0.64	0.645	0.272	0.186	0.295	0.037	-0.069	0.018	-0.03	0.019	-0.018	0.285	0.398	0.33	0.19	0.249	0.249	0.422	0.439	0.465	0.571	0.508	0.483	0.35	0.215	0.159	0.23	-0.003	0.275
ENSG00000240043.1	RPS27P26	0.06	0.015	-0.011	-0.034	-0.038	-0.029										0.046	-0.015	-0.092	-0.004	-0.063	0.038	-0.072	-0.195	-0.029	0.032	0.046	-0.047	0.065	-0.06	-0.119	-0.057	0.043	-0.038	0.039	-0.028	-0.013	0.063	0.047	0.009	-0.062	0.055	-0.109	-0.027	0.052	0.034
ENSG00000240045.2	RP11-451G4.2	0.046	0.088	0.062	-0.063	-0.047	0.003										0.098	0.07	0.045	0.053	0.037	0.086	-0.08	0.155	0.208	0.026	0.054	-0.007	0.188	0.282	0.311	0.003	0.082	0.227	0.134	0.139	0.019	0.238	0.196	0.055	-0.024	-0.011	0.091	0.018	-0.003	0.041
ENSG00000240047.2	RPS3AP32	-0.029	-0.03	-0.06	-0.001	0.023	-0.059				0.127	0.143	-0.006	-0.036	-0.057	0.033	0.029	-0.082	-0.003	0.082	-0.013	-0.087	0.084	-0.1	0.206	0.198	-0.065	-0.006	0.124	-0.08	-0.004	0.008	0.011	-0.017	0.06	0.045	-0.093	0.027	0.027	-0.03	-0.018	-0.016	-0.09	0.032	-0.031	0.028
ENSG00000240048.1	DDX50P2	-0.039	-0.007	-0.004	-0.137	0.003	0.065				-0.049	-0.113	-0.055	-0.032	0.01	-0.078	0.153	0.082	-0.025	-0.055	0.063	-0.06	0.005	0.087	0.004	-0.036	-0.02	0.019	0.106	-0.018	0.063	0.014	0.084	0	0.064	0.079	0.024	0.094	0.021	0.019	0.051	0.083	-0.059	0.059	-0.059	-0.024
ENSG00000240051.1	RPL23AP10	0.084	0.021	0.017	0.097	0.109	0.036				-0.056	-0.046	-0.146	0.008	-0.049	-0.057	0.211	0.117	0.129	0.127	0.077	-0.017	0.11	-0.037	0.015	0.006	-0.007	0.012	0.155	0.135	-0.023	0.098	0.171	0.029	0.046	0.008	-0.045	-0.057	0.013	0.137	-0.077	-0.028	-0.024	0.095	-0.029	-0.013
ENSG00000240052.1	RP11-289K10.1	0.059	0.064	0.048	0.081	0.115	-0.04										0.489	0.46	0.506	-0.15	-0.155	-0.122	-0.048	0.112	0.044	0.038	0.038	-0.04	0.157	0.147	0.061	0.033	0.068	0.067	0.126	0.106	0.094	0.011	-0.026	-0.003	-0.017	-0.048	-0.018	0.055	0.035	-0.002
ENSG00000240053.8	LY6G5B	0.326	0.305	0.286	-0.016	-0.019	-0.04	-0.033	0.004	0.042	-0.089	-0.029	0.086	0.109	0.083	0.129	0.293	0.305	0.31	0.219	0.129	0.135	0.175	0.155	0.086	-0.09	-0.026	0.07	0.234	0.216	0.164	0.107	0.154	0.05	0.336	0.344	0.264	0.164	0.102	0.149	0.194	0.158	0.16	0.195	0.094	0.082
ENSG00000240056.2	RP11-349J5.2	0.045	-0.059	-0.036	0.099	0.017	-0.008										0.108	-0.009	0.06	-0.063	-0.001	-0.025	-0.001	-0.118	-0.033	-0.011	-0.066	-0.079	0.066	0.01	-0.045	0.086	0.164	-0.03	0.066	0.111	0.047	0.138	-0.072	-0.042	-0.005	-0.055	-0.004	-0.065	-0.038	-0.028
ENSG00000240057.6	RP11-572M11.4	0.368	0.303	0.198	0.284	0.145	0.103										0.134	0.057	0.029	0.073	0.052	-0.116	-0.08	0.041	0.023	-0.006	0.008	0.023	0.306	0.32	0.175	0.028	-0.049	0.007	0.089	0.186	0.048	0.122	0.156	0.163	-0.042	0.013	0.077	0.026	0.009	0.013
ENSG00000240058.3	ARGFXP1	0.084	-0.03	-0.045	0.113	0.001	-0.027				-0.041	0.005	-0.018	0.015	0.033	0.029	-0.035	-0.057	-0.014	-0.075	-0.026	-0.031	-0.021	-0.07	-0.157	-0.027	0.022	0.011	0.039	-0.126	-0.132	0.025	0.027	-0.031	0.118	0.032	0.044	0.024	-0.01	-0.047	0.061	0.072	0.023	-0.015	-0.019	-0.022
ENSG00000240063.1	RP11-225N10.1	0.002	0.028	-0.048	-0.06	-0.026	0.028										0.032	0.032	-0.071	0.012	-0.011	-0.037	-0.124	-0.105	-0.068	0.024	0.028	0.019	0.214	0.15	0.008	0.143	0.248	0.064	0.158	0.122	0.076	0.213	0.217	0.115	-0.175	-0.014	0.097	0.074	-0.015	-0.022
ENSG00000240065.8	PSMB9	0.498	0.489	0.492	0.515	0.565	0.588	0.557	0.463	0.43	0.55	0.512	0.551	0.46	0.504	0.525	0.355	0.394	0.348	0.075	0.228	0.255	0.135	0.131	0.068	0.043	-0.043	0.07	0.365	0.351	0.305	0.303	0.322	0.258	0.431	0.413	0.442	0.41	0.361	0.359	0.374	0.178	0.112	0.385	0.191	0.112
ENSG00000240068.1	RPL21P42	0.014	0.12	0.004	-0.092	0.134	0.072				-0.093	-0.158	0.16	0.017	0.032	0.036	0.115	0.169	0.148	0.076	0.05	-0.012	-0.059	-0.153	0.069	-0.129	0.012	0.009	0.04	-0.029	-0.041	0.021	-0.069	0.024	0.128	-0.011	0.027	0.018	0.049	0.072	0.078	0.091	0.099	0.004	0.055	0.146
ENSG00000240069.1	GPAA1P1				0.026	-0.068	0.033				-0.063	-0.11	0.079	0.009	0.021	-0.002	-0.125	0.031	0.029																0.077	0.239	-0.021				0.122	0.238	-0.011
ENSG00000240074.1	RPL9P30	0.01	0.001	0.115	0.056	-0.011	-0.027				-0.069	-0.02	0.035	0.05	-0.054	0.06	-0.024	-0.039	0.011	-0.054	-0.019	0.059	-0.125	-0.136	-0.04	-0.036	-0.033	0.053	-0.082	-0.036	-0.126	0.026	-0.019	-0.006	0.035	0.009	0.015	0.059	0.112	-0.017	-0.064	0.045	-0.067	-0.035	-0.002	0.001
ENSG00000240083.2	RPS3AP22	-0.005	0.024	0.068	-0.058	-0.051	0.054				0.084	-0.06	-0.193	-0.109	-0.014	-0.065	0.065	0.004	0.077	-0.01	0.027	0.029	0.055	0.091	-0.055	-0.15	-0.036	0.05	0.061	-0.013	0.011	-0.007	-0.04	0.006	0.1	0.054	-0.074	-0.131	-0.04	0.017	-0.011	0.068	-0.063	0.081	-0.052	-0.036
ENSG00000240084.1	RP11-12N13.6	0.052	0.073	-0.004													-0.042	0.021	0.127										-0.041	-0.072	-0.01	0.049	0.027	0.046	0.029	0.103	0.009	-0.004	0.018	-0.077	-0.033	-0.056	0.07	-0.083	0.013	0.008
ENSG00000240086.7	RP11-657O9.1	0.309	0.351	0.231	0.353	0.433	0.202										0.032	0.144	0.108	0.094	-0.002	0.062	0.065	-0.124	-0.141	-0.006	0.012	-0.013	0.281	0.28	0.114	0.365	0.365	0.143	0.232	0.244	0.217	0.326	0.297	0.359	0.013	0.029	0.08	0.036	-0.016	0.044
ENSG00000240087.3	RP11-254B13.1	0.155	0.15	0.155	0.194	0.241	0.184										0.123	0.144	0.16	0.047	0.081	0.078	-0.176	0.128	-0.039	-0.105	0.029	0.019	0.222	0.169	0.174	0.027	0.063	-0.109	0.261	0.259	0.195	-0.048	-0.033	0.071	-0.056	0.053	0.085	-0.07	-0.092	-0.008
ENSG00000240089.2	BMS1P3	0.012	0.042	-0.012	-0.037	-0.039	0				0.104	0.009	-0.039	-0.1	-0.007	0.079	0.005	0.035	-0.031	-0.049	-0.011	0.038	0.075	-0.103	0.092	-0.009	-0.038	-0.09	-0.108	0.083	-0.016	0.067	0.019	0.001	-0.075	0.024	-0.072	0.042	-0.006	-0.088	0.016	0.054	-0.034	-0.002	-0.022	0.067
ENSG00000240093.1	AC093627.12	0.217	0.197	0.092	0.181	0.083	0.065										0.067	-0.146	-0.044	0.032	0.054	0.014	0.051	-0.021	-0.151	-0.011	-0.116	-0.034	0.085	0.037	-0.091	-0.008	0.05	0.029	0.067	0.018	0.001	0.078	-0.025	0.068	0.064	-0.034	-0.017	0.159	-0.025	0.005
ENSG00000240095.1	RP11-88H10.3	0.041	0.015	0.002	0.012	0.031	0.067										0.059	-0.061	-0.047	0.069	-0.029	0.056	-0.1	0.122	0.067	0.008	-0.02	-0.007	0.259	0.251	0.073	0.056	0.067	-0.078	0.086	0.052	0.019	0.188	0.099	0.067	0.003	0.043	-0.026	0.077	0.132	0.03
ENSG00000240096.1	RP11-85G20.1	0.102	0.056	0.082	-0.021	0.001	0.031										0.007	-0.019	0.038	-0.047	0.018	-0.04	0.128	-0.122	-0.135	-0.009	-0.006	0.04	0.167	0.168	-0.002	0.001	0.011	-0.044	0.156	0.158	0.014	0.143	0.209	0.165	0.105	-0.059	-0.038	0.037	0.013	0.003
ENSG00000240097.1	RP11-641C17.4	0.046	0.008	0.026	-0.029	0.06	0.06										0.045	0.058	-0.012	-0.038	0.003	0.094	0.004	-0.004	0.229	0.052	-0.011	-0.016	0.108	0.026	-0.013	0.058	0.1	0.037	-0.023	0.045	0.008	0.063	0.072	0.003	-0.031	0.063	0.078	0.051	0.001	-0.018
ENSG00000240098.3	RN7SL351P	0.049	0.043	0.05	-0.085	0.026	-0.086				-0.001	-0.04	-0.002	0.009	-0.002	-0.028	0.007	0.101	-0.026	-0.009	-0.102	0.074	-0.11	-0.03	0.008	-0.055	0.06	0.012	-0.018	0.007	0.035	-0.019	0.055	0.039	0.04	-0.075	-0.047	0.079	0.001	0.007	-0.021	0.059	0.071	0.031	0.091	-0.006
ENSG00000240100.1	RP11-240G22.1	0.151	0.178	0.078	0.074	0.148	0.012										-0.023	-0.132	-0.035	-0.058	-0.074	-0.139	-0.113	-0.094	-0.071	-0.023	0.012	-0.063	0.097	0.018	-0.058	-0.031	0.005	0.013	0.085	-0.005	0.09	-0.042	0.023	-0.001	0.016	-0.035	0.013	0.033	0.037	0.03
ENSG00000240103.2	RP11-846F4.6	-0.019	-0.103	0.052	0.048	-0.009	0.058										0.029	0.03	0.065	-0.057	0.032	0.062	0.006	0.022	-0.033	0.049	-0.018	0.009	-0.035	0.009	0.128	-0.029	0.073	0.049	0.021	-0.011	-0.04	0	0.039	-0.01	0.054	-0.088	-0.037	-0.008	-0.016	-0.027
ENSG00000240106.2	RN7SL146P	0.057	0.173	0.141	0.174	0.04	0.194				0.005	0.04	0	0.009	0.046	-0.056	0.014	0.057	0.008	-0.003	0.017	0.006	0.08	0.071	0.149	0.089	0.025	0.04	0.11	0.236	0.146	0.032	0.05	0.056	0.232	0.325	0.22	0.191	0.172	0.185	0.002	0.067	0.1	0.145	0.073	-0.043
ENSG00000240107.1	RP11-628J14.1	-0.013	0.026	-0.023	-0.009	0.094	0.036										0.019	0.138	0.036				-0.033	0.024	0.015	0.029	-0.047	0.053	-0.053	0.008	0.036	0.02	0.06	0.019	-0.014	0.036	0.029	-0.071	-0.041	0.009	-0.026	-0.078	0.026	-0.019	-0.012	-0.026
ENSG00000240108.1	NCOR1P1	-0.008	-0.033	-0.006	0.04	0.063	0.095				0.045	0.056	0.073	0.081	-0.006	-0.008	0.032	-0.025	-0.053	-0.058	-0.012	-0.06	-0.093	-0.175	0.156	-0.021	-0.004	0.02	-0.001	0.055	0.088	0.014	0.042	-0.043	0.102	0.196	0.135	0	-0.013	-0.004	0.005	0.192	0.027	0.107	0.04	0.058
ENSG00000240116.3	RN7SL303P	0.03	0.118	0.056	-0.051	-0.055	-0.051				-0.032	-0.092	-0.037	0.042	0.033	0.045	0.081	-0.075	-0.038	0.045	0.063	-0.038	0.192	0.091	0.092	-0.038	0.015	-0.01	-0.012	0.068	-0.055	-0.031	0.002	-0.036	0.02	-0.004	0.009	0.044	-0.018	-0.02	0.014	-0.078	0.111	-0.007	-0.096	0.004
ENSG00000240121.1	RPS27P20	0.015	0.058	-0.02	-0.006	0.01	-0.012				0.035	-0.037	-0.029	0.036	0.042	0.016	0.001	0.016	0.074	-0.082	-0.06	0.016	-0.132	0.035	0.124	-0.037	0.026	0.038	0.063	0.06	-0.009	-0.022	0.022	0.007	0.005	0.014	-0.036	0.01	0.013	0	-0.037	0.033	-0.032	-0.037	-0.04	0.017
ENSG00000240122.1	FABP5P11	0.134	0.159	0.011	0.225	0.215	0.155				0.117	0.102	0.074	-0.01	0.039	-0.05	0.039	0.043	0.036	0.028	0.043	0.041	-0.194	-0.068	0.157	-0.047	-0.041	-0.022	0.51	0.52	0.468	0.402	0.468	0.455	0.35	0.304	0.312	0.246	0.216	0.133	-0.027	-0.043	-0.002	-0.049	0.002	0.021
ENSG00000240125.1	RP11-58O9.1	0.102	0.061	0.049	-0.011	0.027	0.073										0.239	0.219	0.231	0.085	0.053	0.046	-0.003	0.327	0.082	-0.017	0.055	0.012	0.036	0.036	0.053	0.079	-0.073	-0.046	0.21	0.207	0.134	0.058	0.107	0.082	-0.034	0.245	0.122	0.002	-0.013	0.007
ENSG00000240128.1	KRT18P43	0.042	-0.001	-0.056	0.042	0.005	0.118				0.014	-0.146	0.076	0.056	0.092	-0.01	0.003	0.058	-0.105	0.046	0.033	-0.032	-0.135	-0.001	0.022	0.014	0.034	0.048	-0.042	-0.005	0.036	0.004	-0.03	-0.012	0.016	-0.007	-0.001	0.062	0.03	0.079	0.004	0.015	0.075	0.024	-0.022	0.03
ENSG00000240131.1	RP11-124D2.1	0.057	0	0.011	-0.009	-0.08	-0.013										-0.029	-0.016	-0.1				-0.092	0.066	-0.075	-0.027	-0.051	0.077	0.114	0.01	-0.004	-0.006	0.05	-0.007	0.018	0.08	0.003	-0.041	0.049	0.013	-0.009	0.034	0.041	0.031	0.073	0.072
ENSG00000240132.1	ETF1P2	0.028	0.119	0.025	0.05	-0.126	0.133				0.137	0.106	0.075	0.082	0.05	0.133	0.031	0.168	0.053	-0.036	-0.055	-0.037	0.167	-0.078	0.037	-0.007	0.004	0.032	0.041	0.061	-0.092	0.014	0.01	-0.003	-0.079	0.022	0.042	-0.006	-0.055	0.063	0.011	0.075	0.031	0.154	0.097	0
ENSG00000240135.1	PSMD12P	0.033	-0.035	-0.049	0.024	-0.023	0.074										0.194	0.205	0.037	-0.076	-0.068	0.025	0.194	0.071	-0.205	-0.038	-0.072	-0.019	-0.03	0.026	0	-0.014	0.053	0.017	0.07	0.028	0.019	0.002	0.027	-0.011	-0.077	0.116	-0.082	0.037	-0.058	0.046
ENSG00000240137.6	ERICH6-AS1	0.306	0.286	0.193	0.339	0.373	0.103				0.329	0.295	0.163	0.01	0.023	0.034	-0.021	-0.046	-0.014	-0.04	0.093	0.021	-0.05	0.041	0.27	-0.013	-0.007	0.033	0.237	0.332	0.137	0.125	0.113	0.071	0.185	0.186	0.075	0.164	0.103	0.222	0.078	-0.005	-0.054	0.083	0.032	0.128
ENSG00000240138.1	EEF1GP4	0.089	0.073	-0.008	-0.071	0.05	0.057				0.015	0.011	0.057	0.005	0.035	-0.091	0.035	0.024	0.048	0.04	0.045	0.079	-0.064	0.059	0.177	-0.01	0.051	0.062	0.129	-0.002	0.002	0.087	-0.023	0.004	-0.049	0.042	0.064	-0.051	0.183	0.022	-0.117	0.132	-0.087	0.018	-0.028	-0.016
ENSG00000240143.1	RP4-753P9.3	0.428	0.413	0.378	0.375	0.407	0.374										0.156	0.135	0.158	0.119	0.106	0.023	-0.011	-0.06	0.212	-0.069	-0.093	-0.06	0.251	0.331	0.232	0.151	0.189	0.164	0.306	0.336	0.314	0.337	0.361	0.307	0.423	0.411	0.319	0.355	0.331	0.236
ENSG00000240151.3	RN7SL826P	0.052	0.083	0.094	0.064	0.017	-0.009				0.186	0.208	0.237	-0.036	0.053	-0.029	0.025	-0.039	-0.08	-0.018	-0.08	0.107	-0.022	-0.181	-0.094	-0.027	-0.073	-0.007	-0.082	0.075	-0.095	-0.028	0.036	0.025	-0.063	0.061	-0.103	-0.029	0.01	0.01	0.07	0.027	0.045	0.001	-0.053	-0.009
ENSG00000240152.2	RP11-16N2.1	0.002	-0.001	0.019	0	0.042	-0.04										0.003	0.031	-0.06				-0.002	-0.107	-0.001	0.013	0.092	-0.059	-0.049	0.064	0.063	0.022	-0.039	-0.07	0.11	0.063	-0.001	0.038	0.016	-0.005	-0.048	-0.02	0.013	0.017	-0.046	0.017
ENSG00000240156.1	COX6CP6	0.091	0.07	0.05	0.033	-0.035	0.008							-0.027	-0.056	0.082	-0.012	-0.069	-0.036	0.054	-0.036	0.05	0.077	-0.074	-0.004	0.067	-0.006	-0.036	-0.002	-0.024	0	-0.061	0.019	0.025	-0.017	0.082	0.007	-0.053	0.009	-0.023	-0.059	0.058	0.055	-0.093	0.005	0.01
ENSG00000240159.1	RP11-162O12.1	0.034	0.036	0.022	-0.066	-0.01	0.067										-0.009	0.004	0.099	0.002	0.113	-0.03				-0.018	-0.009	0.057	0.072	0.041	0.017	0.04	0.093	0.092	-0.02	-0.001	-0.028	-0.105	0.044	0.026	-0.032	0.114	-0.042	0.095	0.008	-0.017
ENSG00000240160.3	RN7SL263P	0.117	0.199	0.165	0.123	0.024	0.001				0.096	0.085	0.166	-0.053	0.071	-0.022	0.076	0.092	0.102	-0.023	-0.142	-0.05	-0.063	0.16	-0.012	-0.015	-0.102	0.011	0.059	0.065	-0.011	0.025	0.153	0.03	0.301	0.337	0.298	0.102	0.138	0.154	0.076	0.105	0.064	-0.008	-0.04	0.022
ENSG00000240163.1	RP11-745A24.1	0.105	0.112	0.124	0.132	0.133	0.108										0.139	0.16	0.156	0.055	0.087	0.035	0.062	0.118	0.047	-0.065	0.028	0.078	0.106	0.246	0.215	-0.048	0.021	0.012	0.338	0.291	0.292	0.233	0.145	0.135	-0.015	-0.024	-0.104	0.014	0	0.013
ENSG00000240167.1	RPS7P7	0.019	0.084	0.032	0.01	0.023	-0.057				-0.096	-0.096	0.025	0.055	0	0.039	0.004	-0.037	-0.041	-0.02	-0.007	-0.01	0.114	-0.019	0.05	-0.063	-0.095	0.021	-0.017	0.021	-0.109	0.013	0.012	0.08	0.049	0.045	-0.004	0.062	0.092	-0.039	0.035	0.071	0.006	-0.045	-0.028	-0.064
ENSG00000240173.3	RN7SL771P	0.01	0.085	-0.012	-0.019	-0.012	0.053				0.011	0.103	0.071	-0.018	-0.013	-0.022	-0.004	0.004	-0.063	-0.043	0.001	0.045	0.083	0.222	-0.227	-0.115	0.022	-0.081	0.044	0.016	-0.019	0.089	0.068	0.008	0.099	0	0.01	0.008	0.037	0.024	-0.028	0.023	-0.045	0.015	-0.07	-0.014
ENSG00000240174.1	RP11-851M3.1	-0.029	0.012	0.004	-0.078	0.015	-0.093										0.149	0.043	0.019	-0.152	-0.064	-0.031	0.007	0.172	-0.113	-0.012	-0.071	-0.069	-0.115	0.065	-0.107	-0.045	0.106	-0.015	0.087	0.136	0.035	0.018	-0.101	0.04	-0.022	-0.038	0.027	-0.082	0.018	-0.026
ENSG00000240175.1	MAGI1-AS1	0.074	0.137	0.11	-0.043	0.031	0.009				0.099	0.107	0.123	0.002	0.031	0.028	-0.02	-0.053	-0.04	-0.007	0.002	0.042	0.131	0.063	-0.026	0.052	-0.005	0.04	0.072	0.005	0.052	0.028	0.054	-0.023	-0.015	-0.098	-0.001	0.084	-0.025	-0.01	0.121	0.009	-0.02	-0.11	-0.27	0.028
ENSG00000240179.1	RPL26P3	0.011	-0.003	0.002	-0.026	0.057	0.003				0.022	0.024	0.033	0.004	0.025	-0.006	0.05	0.014	0.094	0.014	-0.011	-0.062	-0.207	0.182	0	0.062	0.053	-0.028	-0.036	0.053	-0.018	0.052	0.086	0.024	0.03	-0.093	-0.024	0.117	0.039	0.055	0.011	0.027	0.068	0.098	0.027	0.078
ENSG00000240180.1	RP11-318E3.4
ENSG00000240183.3	RN7SL297P	0.043	0.114	0.091	0.09	0.048	0.135				0.183	0.038	0.004	0.002	-0.057	0.125	0.027	0.059	-0.021	0.09	0.057	-0.03	0.178	-0.008	-0.156	-0.036	-0.013	-0.018	0.179	0.176	0.08	-0.01	0.023	0.014	-0.027	0.043	0.02	0.011	-0.05	-0.017	0.132	0.073	0.142	-0.006	-0.042	0.006
ENSG00000240184.7	PCDHGC3	0.403	0.393	0.377	0.381	0.325	0.443	0.201	0.16	0.095	0.589	0.464	0.243	0.249	0.18	0.178	0.302	0.268	0.301	0.179	0.022	0.103	-0.162	-0.174	0.104	-0.172	0.005	0.022	0.361	0.381	0.3	0.215	0.241	0.32	0.407	0.419	0.329	0.476	0.439	0.351	0.087	0.037	0.149	0.19	0.069	0.004
ENSG00000240186.3	RN7SL633P
ENSG00000240189.3	RN7SL621P	0.062	0.135	0.044	-0.04	0.007	-0.177				0.002	-0.019	-0.008	0.247	0.204	0.161	-0.067	-0.004	-0.07				0.128	0.001	0.173	0.026	0.034	0.086	0.154	0.061	0.074	0.006	-0.069	-0.003	-0.012	0.038	-0.02	0.047	-0.022	-0.018	-0.017	0.116	0.108	0.01	-0.015	0.005
ENSG00000240194.7	CYMP	-0.006	0.076	-0.01	-0.011	0.033	0.013				-0.136	0.016	-0.109	-0.016	0.012	-0.002	0.019	0.07	-0.055	0.068	-0.04	-0.005	0.112	0.025	-0.246	-0.018	0.02	-0.019	0.023	-0.019	-0.013	0.068	0.016	0.007	0.062	0.001	-0.004	0.047	0.028	0.031	0.216	0.094	-0.016	-0.065	-0.041	-0.031
ENSG00000240197.1	AC010518.3	0.014	0.015	0.05													0.036	0.016	0.002				0.114	-0.008	0.093	0.027	-0.024	0.025	-0.046	0.03	-0.113	0.102	0.025	0.038	-0.036	0.003	-0.013	-0.017	-0.031	0.025	0.028	-0.122	-0.048	-0.01	-0.048	-0.046
ENSG00000240198.5	ARHGEF3-AS1	0.025	0.037	0.081	0.028	0.01	0.034				-0.21	0.136	0.031	0.004	0.016	0.028	-0.034	-0.012	0.039	-0.025	-0.109	-0.012	-0.097	0.023	0.157	0.028	0.069	-0.071	0.089	0.071	-0.024	-0.041	-0.06	-0.05	0.015	-0.076	0.052	-0.071	0.076	-0.055	0.015	0.03	0.185	-0.069	0	0.017
ENSG00000240199.3	RN7SL520P	0.054	0.115	0.081	-0.039	0.023	-0.039				0.132	0.095	-0.035	0.07	0.06	0.007	0.048	-0.031	0.003	0.002	0.008	0.008	0.037	0.054	0.051	-0.033	0	0.051	-0.018	-0.035	0.012	0.064	-0.022	-0.072	0.08	0.062	-0.002	0.006	0.023	0.039	-0.017	0.06	0.087	0.081	-0.178	0.03
ENSG00000240201.1	RP11-269C4.1	-0.011	0.018	-0.005													0.112	0.068	-0.02				0.182	-0.083	-0.099	-0.04	0.065	0.023	0.019	-0.127	0.024	-0.084	0.006	0.062	0.054	0.095	0.059	0.025	0.019	-0.061	-0.049	-0.018	0.038	0.05	0.014	0.028
ENSG00000240202.3	RN7SL223P	0.035	0.152	0.104													0.065	0.075	0.035							0	-0.008	-0.023	-0.016	-0.059	0.085	0.045	-0.027	0.064	-0.016	-0.052	-0.068	-0.029	-0.028	0.011	-0.013	0.087	0.018	0.01	0.022	-0.001
ENSG00000240203.3	RN7SL567P	0.014	0.128	0.04	-0.008	-0.021	0.051				-0.166	-0.194	-0.151	0	-0.008	0.07	-0.015	-0.09	-0.055	0.011	-0.018	-0.027	0.015	0.121	-0.124	0.063	0.121	-0.03	0.039	0.026	0.006	-0.022	0.073	-0.001	0.021	0.001	-0.019	-0.089	0.031	-0.024	-0.023	-0.01	0.073	-0.041	0.038	-0.036
ENSG00000240204.3	SMKR1	0.326	0.3	0.303	0.281	0.22	0.273				0.286	0.207	0.267	0.244	0.188	0.175	0.186	0.168	0.115	0.05	0.079	0.019	-0.069	0.034	0.088	0.057	0.005	-0.003	0.33	0.324	0.315	0.191	0.245	0.197	0.384	0.384	0.315	0.535	0.473	0.473	0.233	0.143	0.259	0.293	0.199	0.163
ENSG00000240205.3	RN7SL865P	0.06	0.095	0.083	-0.002	-0.055	-0.126				-0.098	-0.133	-0.055	-0.012	-0.073	-0.118	0	-0.079	0.059	0.13	0.075	0.081	0.099	0.131	0.016	0.042	0.057	-0.032	-0.007	-0.028	-0.006	0.042	0.001	0.004	-0.04	0.008	-0.083	0.005	0.044	-0.084	0.165	0.145	0.181	0.07	0.094	-0.009
ENSG00000240207.7	RP11-379F4.4	0.389	0.392	0.3	0.319	0.392	0.245										0.342	0.268	0.144	0.345	0.452	0.18	0.145	-0.054	0.115	-0.052	0.088	0.05	0.384	0.371	0.307	0.277	0.332	0.178	0.113	0.214	0.144	0.096	-0.012	0.045	0.161	0.226	0.072	0.197	0.125	0.083
ENSG00000240210.3	RP11-204K16.1	0.028	0.064	0.018	0.093	-0.031	-0.035										0.009	-0.028	-0.025	0.011	0.029	-0.039	0.05	-0.156	-0.038	-0.034	-0.013	-0.061	0.017	0.009	-0.026	0.129	0.039	-0.015	0.086	0.079	0.057	0.129	0.073	0.092	-0.057	-0.075	-0.023	-0.003	-0.05	-0.034
ENSG00000240211.1	RP11-758P17.3	0.246	0.249	0.124	0.079	0.037	-0.049										0.324	0.356	0.205	0.1	0.132	0.096	-0.042	-0.076	0.138	0.028	0.066	0.005	0.222	0.246	0.154	0.049	0.14	0.114	0.225	0.284	0.183	0.08	0.128	0.095	0.152	0.031	0.023	0.037	-0.015	0.057
ENSG00000240215.4	TRBV25OR9-2	0	-0.061	0.005	0.129	-0.024	-0.121				-0.078	0.067	-0.193	-0.079	0.004	-0.008	0.018	-0.05	0.079				0.274	-0.098	0.395	-0.037	-0.014	0.006	0.036	-0.028	-0.092	-0.004	-0.037	-0.029	0.044	0.017	0.042	0.088	0.018	-0.009	-0.006	0.031	-0.065	-0.038	-0.014	-0.033
ENSG00000240216.7	CPHL1P	0.278	0.272	0.246	0.329	0.3	0.343				0.194	0.144	0.012	0.42	0.402	0.362	0.036	-0.052	-0.033	0.103	-0.046	0.013	-0.014	-0.173	-0.046	-0.007	-0.061	-0.011	-0.069	0.184	-0.109	0.02	0.037	-0.002	0.149	0.077	0.033	0.047	0.022	0.051	0.051	0.044	-0.014	0.011	0.008	0.015
ENSG00000240219.1	RP11-430C7.5	0.234	0.188	0.182	-0.028	0.042	-0.004										0.217	0.186	0.017	0.154	0.177	0.111	-0.016	0.06	0.07	0.068	-0.035	0.005	0.26	0.287	0.178	0.111	0.148	0.089	0.373	0.375	0.382	0.415	0.4	0.414	0.176	0.107	0.078	0.078	0.08	0.014
ENSG00000240224.1	UGT1A5	0.018	0.047	0.032	0.043	0.072	-0.1										0.022	0.014	-0.037	-0.014	-0.043	-0.014	-0.109	-0.099	-0.06	0.045	-0.035	-0.021	0.081	0.162	0.041	0.143	0	0.033	0.178	-0.002	0.063	-0.004	0.024	-0.009	-0.023	-0.146	-0.049	-0.007	-0.001	-0.055
ENSG00000240225.10	ZNF542P	0.287	0.278	0.284	0.468	0.486	0.371				0.232	0.207	0.261	0.322	0.281	0.23	0.355	0.349	0.318	0.345	0.354	0.341	-0.026	0.263	0.081	-0.102	0.007	0.052	0.213	0.28	0.16	0.225	0.23	0.233	0.265	0.267	0.286	0.38	0.271	0.262	0.048	0.113	-0.002	0.056	0.113	-0.03
ENSG00000240230.6	COX19	0.294	0.327	0.222	0.186	0.201	0.244	-0.045	-0.046	-0.021	0.007	0.066	0.12	0.012	0.003	-0.018	0.456	0.433	0.371	0.3	0.304	0.268	-0.067	0.008	0.132	-0.029	0.003	-0.069	0.331	0.29	0.28	0.417	0.36	0.279	0.325	0.302	0.229	0.182	0.172	0.032	-0.056	0.054	-0.097	-0.008	-0.015	-0.033
ENSG00000240231.1	RPS27P29	0.121	0.129	0.068	0.05	0.027	0.061				-0.024	0.083	-0.005	0.05	0.069	-0.048	0.232	0.24	0.209	0.053	-0.033	-0.111	-0.017	-0.002	-0.284	-0.097	0.094	-0.021	0.14	0.161	0.045	-0.097	-0.027	-0.047	0.176	0.205	0.105	0.22	0.155	0.191	-0.032	0.037	0.11	-0.026	0.051	-0.038
ENSG00000240233.3	RN7SL587P	0.083	0.108	0.127	-0.002	-0.047	-0.089				0.021	0.029	-0.186	0.053	-0.033	-0.122	-0.051	-0.055	0.047	0.026	-0.064	-0.006	0.074	-0.108	0.103	0.009	-0.039	-0.036	-0.012	0.06	-0.039	-0.027	-0.092	-0.132	0.083	0.048	0.116	0.028	0.038	0.008	0.175	0.048	0.208	-0.068	-0.139	-0.091
ENSG00000240235.3	RN7SL794P	0.046	0.116	0.099	-0.027	-0.04	-0.039				0.149	0.156	0.208	-0.056	-0.067	-0.053	0.045	-0.006	-0.073	0.17	0.087	0.081	-0.035	-0.18	-0.205	0.051	0.055	0.02	0.023	-0.007	0.101	0.1	0.064	-0.021	-0.004	0.012	-0.04	0.05	-0.053	-0.004	-0.035	0.102	0.061	-0.033	-0.035	0.003
ENSG00000240236.1	HNRNPA1P23	-0.038	0.024	0.013	0.06	-0.019	0.042				0.06	0.032	-0.071	0.091	-0.126	0.031	0.185	0.106	0.129	-0.09	-0.05	0.008	0.144	-0.109	0.13	-0.003	0.043	-0.007	0.017	-0.02	-0.002	0.009	0.01	-0.056	0.109	-0.008	0.018	0.053	-0.03	0.038	-0.045	0.102	0.114	0.011	-0.01	-0.061
ENSG00000240237.1	CTD-2182N23.1	0.052	0.022	-0.027	-0.004	0.101	0.059										0.092	0.108	0.056	0.107	0.073	0.012	0.004	-0.028	0.172	-0.024	0.013	0.011	0.025	-0.035	0.054	-0.034	-0.039	-0.009	-0.017	0.044	0.055	-0.057	0.07	0.003	-0.061	0.124	0.062	0.017	-0.012	-0.031
ENSG00000240238.1	RP11-112N19.2	0.055	-0.03	-0.044	-0.009	-0.057	-0.013										0.094	0.048	0.062	-0.037	-0.065	0.023	0.064	0.307	-0.038	0.02	0.063	0.047	0.06	0.076	0.044	0.022	-0.012	0.043	0.027	0.037	-0.003	-0.006	0.008	-0.097	0.073	0.049	-0.153	-0.075	-0.044	0.021
ENSG00000240240.9	RP11-146D12.2	-0.033	-0.02	0.005	-0.079	0.008	0.016										-0.093	0.005	0.054	0.078	-0.006	-0.024	-0.125	0.051	0.098	-0.075	-0.007	-0.004	-0.048	0.014	-0.02	-0.026	0.075	0.049	0.111	-0.047	0.058	-0.026	-0.061	0.026	0.057	-0.045	0.03	-0.026	-0.019	0.027
ENSG00000240241.5	RP11-314M24.1	0.005	0.042	-0.017	-0.055	-0.017	0.034										0.03	-0.048	0.007	-0.003	-0.039	0.002	-0.105	0.147	0.001	-0.027	-0.117	-0.044	-0.036	-0.008	-0.068	0.04	0.013	0.025	-0.034	0.051	0.075	-0.03	-0.094	0.011	-0.091	-0.097	0.15	-0.025	-0.026	0.01
ENSG00000240244.3	GAPDHP33	0.063	0.075	-0.032	0.142	0.205	-0.101				0.136	0.132	-0.092	0.077	0.043	0.055	0.027	0.031	-0.009	-0.002	0.127	-0.033	0.05	-0.005	0.044	0.03	0.033	0.02	0.037	0.002	0.131	0.048	0.051	0.028	0.079	0.076	-0.069	0.039	0.018	0.04	-0.018	0.001	0.038	0.029	-0.087	-0.005
ENSG00000240246.1	RP11-167H9.1	-0.017	0.027	0.003	0.035	0.009	0.063										0.025	0.062	0.023	-0.017	-0.017	-0.063	-0.107	-0.137	-0.052	-0.015	-0.053	0.03	0.059	-0.018	-0.023	-0.035	0.001	0.042	0.02	0.036	0.066	-0.031	0.09	-0.034	0.025	-0.036	-0.096	-0.023	0.035	0.018
ENSG00000240247.7	DEFA1B										0.03	0.019	0.044	0.019	-0.02	0.056										0.065	0.033	-0.046										0.016	0.021	0.059
ENSG00000240250.3	RN7SL541P	0.237	0.231	0.152	0.363	0.329	0.031				-0.009	-0.069	0.058	-0.007	0.088	0.032	0.23	0.254	0.248	0.271	0.318	0.192	-0.021	0.215	0.169	-0.047	-0.069	-0.016	0.035	-0.052	0.02	0	0.071	-0.041	0.017	-0.07	0.002	0.06	0.039	0.013	0.02	0.102	-0.022	0.012	-0.034	0.027
ENSG00000240253.6	FAR2P3	0.158	0.158	0.116	0.308	0.287	0.186				0.279	0.326	0.141	0.179	0.223	0.172	-0.001	0.017	-0.026	0.017	0.08	0.077	0.007	-0.009	0.06	0.008	0.058	-0.059	0.059	-0.044	-0.008	0.058	0.104	-0.038	0.196	0.2	0.153	0.33	0.2	0.186	-0.134	0.218	0.118	-0.027	-0.01	0.008
ENSG00000240254.2	B4GALT4-AS1	0.032	0.064	-0.033	-0.069	-0.115	-0.081				-0.078	-0.155	0.109	-0.018	0	0.051	0.037	-0.041	-0.122	0.003	0.103	-0.03	0.019	-0.112	0.193	0.016	0.025	0.085	0.202	0.102	0.028	0.139	0.122	0.089	0.2	0.225	0.089	0.213	0.133	0.18	-0.013	0.142	0.016	-0.013	-0.042	-0.009
ENSG00000240255.1	PSMC1P6	-0.002	0.062	0.021	-0.039	-0.054	-0.02							-0.059	-0.003	-0.035	-0.044	0.036	0.015	0.043	0.032	0.033	-0.043	-0.178	0.165	-0.057	0.007	-0.033	-0.064	-0.005	0.007	-0.038	-0.047	0.059	0.027	-0.025	-0.024	-0.006	-0.006	-0.021	-0.19	-0.024	0.016	-0.042	-0.021	0.022
ENSG00000240265.1	RP11-62G11.1	0.006	0.01	-0.017	0.02	0.034	0.023										-0.1	-0.017	-0.017				-0.022	-0.062	-0.073	-0.099	0.064	0.038	0.05	0.051	-0.064	0.027	-0.009	0.038	0.099	0.09	0.029	0.17	0.115	0.085	-0.054	0.009	-0.018	0.001	-0.041	-0.072
ENSG00000240268.6	MOXD2P	0.085	0.023	-0.029	0.061	0.063	0.062				0.097	0.077	-0.018	0.019	0.023	0.014	0.033	0.034	-0.029	0	0.031	0.075	-0.046	0.078	-0.091	-0.064	0.034	-0.005	-0.032	0.045	-0.018	0.044	-0.008	0.016	0.081	-0.042	-0.053	-0.018	-0.018	-0.028	0.005	0.094	0	-0.037	0.001	0.086
ENSG00000240270.1	RPL12P37	0.076	0.028	0.018	0.119	0.078	0.047				0.196	-0.005	0.028	0.049	0.01	0.016	0.205	0.156	0.026	-0.013	0.042	0.134	-0.187	-0.103	0.014	-0.01	0.112	-0.005	0.076	0.061	-0.019	-0.077	-0.015	-0.007	0.099	0.184	0.054	0.108	0.055	0.077	-0.119	0.071	0.038	0.018	-0.014	0.087
ENSG00000240271.1	RP11-200A13.2	0.002	0.015	-0.059	0.002	-0.117	0.086										0.008	-0.008	0.017	0.038	0.019	0.046	-0.072	-0.081	0.024	-0.013	0.035	-0.071	0.089	0.013	0.058	-0.099	-0.003	-0.022	0.029	0.019	0.001	-0.046	0.041	-0.002	0.05	-0.031	0.016	-0.062	-0.029	-0.006
ENSG00000240280.7	TCAM1P	0.474	0.479	0.422	0.527	0.57	0.46	0.319	0.316	0.283	0.331	0.238	0.238	0.115	0.144	0.164	0.091	0.142	0.072	0	0.042	-0.055	-0.094	-0.27	0.068	-0.025	-0.067	-0.018	0.493	0.521	0.503	0.117	0.088	0.106	0.098	0.132	0.113	0.252	0.242	0.235	0.368	0.316	0.293	0.183	0.096	0.108
ENSG00000240281.2	CTD-2062O1.1	0.024	-0.051	-0.006	0.004	-0.013	-0.002										-0.106	0.064	-0.125	-0.016	-0.034	0.022	0.28	-0.045	0.072	-0.005	-0.06	0.002	-0.086	0.079	0.071	-0.049	-0.022	0.011	0.019	-0.184	0.066	-0.001	0.072	-0.05	-0.003	0.007	0.008	0.046	0.024	0.03
ENSG00000240286.1	MEAF6P1	-0.009	0.019	0.019	0.108	-0.092	0.045				-0.014	0.106	-0.103	0.045	-0.014	0.071	0.092	0.119	0.037	-0.042	-0.095	-0.009	-0.069	0.254	-0.119	0.008	-0.014	0.001	-0.069	0.01	0.007	0.031	-0.081	-0.02	0.02	0.071	-0.059	-0.028	-0.012	0.077	0.018	0.068	-0.037	0.022	0.031	-0.031
ENSG00000240288.8		0.143	0.207	0.114	-0.104	-0.122	0.011				-0.074	-0.024	-0.01	-0.103	-0.095	-0.069	0.216	0.212	0.127	0.065	0.04	-0.026	0.083	-0.073	0.119	-0.005	0.098	0.05	0.196	0.149	0.11	-0.029	-0.011	0.022	0.176	0.221	0.161	-0.1	-0.003	0.091	0.263	0.034	0.101	0.023	0.024	0.059
ENSG00000240291.1	RP11-499P20.2	0.286	0.303	0.24	0.09	0.215	0.049										0.328	0.307	0.305	0.051	0.06	0.061	0.05	-0.112	0.121	-0.042	0.113	0.104	0.334	0.243	0.16	0.189	0.17	0.171	0.336	0.367	0.31	0.328	0.293	0.307	0.246	0.128	0.205	-0.004	-0.043	0.046
ENSG00000240294.2	RN7SKP241	-0.01	0.091	0.061	0.052	-0.027	0.069				0.156	0.105	-0.01	-0.014	0.042	-0.013	0.019	0.029	-0.002	0.044	-0.077	0.074	0.001	-0.241	0.057	0.041	0.052	0.021	-0.035	0.064	0.002	0.045	0.04	0.025	0.123	-0.002	-0.043	-0.013	0.017	0.026	0.025	0.145	0.011	-0.033	0.053	0.051
ENSG00000240296.1	AC010492.5	-0.018	-0.04	0.026	-0.015	-0.053	0.099										0.012	-0.046	-0.094	0.002	-0.01	-0.086	-0.09	-0.018	0.024	-0.048	0.04	-0.031	0.03	0.007	0.096	0.008	-0.094	0.007	0.035	0.047	-0.052	0.085	-0.003	0.015	-0.007	-0.1	0.099	-0.014	-0.069	0.025
ENSG00000240298.3	RPL36AP40	0.019	-0.045	-0.031	-0.003	-0.071	-0.003							0.033	-0.03	0.079	0.015	-0.044	-0.048	0.06	0.071	0.039	-0.086	0.095	0.046	-0.003	-0.051	-0.041	-0.027	-0.017	0.001	-0.098	-0.067	-0.053	0.14	-0.02	0.072	0.1	0.016	0.013	0.067	-0.046	-0.03	0.043	-0.01	0.005
ENSG00000240299.3	RN7SL187P	0.036	0.134	0.069	0.034	-0.006	-0.052				-0.002	-0.086	-0.069	0.062	0.024	-0.091	0.125	0.037	0.008	0.152	0.055	0.053	-0.058	-0.076	-0.208	-0.103	-0.104	0.038	-0.109	0.033	-0.027	-0.013	-0.038	0.09	0.02	-0.026	-0.071	-0.015	0	-0.073	0.096	0.14	-0.034	0.04	-0.06	0.057
ENSG00000240302.3	RN7SL717P	0.059	0.14	0.065	0.013	0.046	-0.012				-0.071	0.028	-0.055	0.067	0.107	0.083	-0.022	0.028	0.009	-0.007	-0.061	0.021	-0.234	0.034	-0.02	0.034	0.016	-0.017	0.036	-0.032	0.104	0.055	-0.008	-0.005	0.048	0.064	0.049	0.049	-0.001	-0.124	-0.072	-0.119	-0.155	-0.027	0.008	0.039
ENSG00000240303.8	ACAD11	0.065	0.033	0.084	0.053	0.106	0.057	0.044	0.093	0.1	0.003	0.181	0.028	0.022	-0.009	0.087	0.168	0.286	0.126	-0.003	-0.022	0.086	-0.054	-0.179	-0.231	-0.003	0.052	-0.06	0.107	0.029	-0.012	-0.044	-0.062	-0.003	0.259	0.245	0.05	0.042	-0.019	0.025	0.025	-0.125	-0.076	-0.031	0.022	0.021
ENSG00000240305.1	RP11-1072C15.1	0.008	0.001	0.008	-0.056	0.076	0.047										0.026	0.006	0.017	0.021	0.071	0.005	0.02	0.055	0.041	-0.077	-0.057	0.023	-0.07	0.002	-0.055	0.03	0.083	0.025	0.009	0.029	0.015	0.029	-0.02	0.022	0.096	0.098	0.018	0.132	0.114	0.009
ENSG00000240306.2	RN7SL100P	0.059	0.102	0.059	0.131	0.07	0.003				-0.075	0.006	0.016	-0.067	-0.068	-0.023	0.055	0.058	0.014	-0.08	0.02	-0.062	-0.19	-0.125	0.043	0.02	0.016	-0.017	-0.067	-0.081	-0.02	0.058	-0.053	0.004	-0.083	0.066	0.045	-0.038	0.003	0.023	0.037	0.006	-0.071	-0.017	0.008	0.011
ENSG00000240309.1	RP11-91A15.1	0.04	-0.03	-0.053	0.045	-0.077	-0.068										0.023	-0.036	-0.03				0.097	0.058	-0.383	-0.001	-0.002	-0.065	-0.075	0.113	0.023	0.048	-0.059	-0.039	-0.091	-0.035	0.048	0.049	0.02	-0.025	-0.035	-0.038	0.07	-0.007	0.037	0.026
ENSG00000240311.1	LA16c-306E5.1	0.033	0.034	0.027	0.081	-0.001	-0.016										0.454	0.449	0.448	-0.012	-0.002	0.073	-0.201	0.107	0.205	-0.007	-0.018	-0.076	0.113	0.057	0.05	-0.056	-0.099	-0.07	0.149	0.05	0.02	0.139	-0.012	-0.033	-0.047	0.116	0.002	0.025	0.068	0.018
ENSG00000240317.3	RN7SL764P	0.095	0.137	0.136	0.031	0.069	0.071				-0.023	-0.064	-0.093	-0.034	-0.052	-0.11	0.011	-0.02	-0.02	0.058	0.003	0.019	0.025	0.055	0.013	0.06	-0.025	0.098	0.029	0.174	0.025	-0.048	0.018	0.048	0.002	-0.013	0.083	0.039	-0.001	0.04	0.031	0.1	0.174	0.055	0.039	0.062
ENSG00000240320.1	AC006133.3	0.023	0.004	0.007													-0.001	0.049	-0.012				0.17	0.256	0.229	-0.018	0.002	0.043	-0.067	-0.075	0.036	0.103	0.028	0.048	-0.005	0.01	-0.072	-0.049	-0.08	0.047	-0.086	-0.092	-0.266	0.027	-0.008	-0.003
ENSG00000240322.3	RN7SL481P	0.095	0.179	0.143	-0.256	-0.215	-0.239				-0.142	-0.003	-0.103	0.05	0.112	0.079	0.045	0.095	0.11	0.063	0.114	0.123	-0.162	-0.035	-0.074	-0.158	0.022	0.013	0.286	0.332	0.207	0.099	0.165	0.108	0.299	0.278	0.297	0.078	0.13	0.137	0.224	0.166	0.15	0.246	0.234	0.121
ENSG00000240327.3	RN7SL93P	-0.037	0.018	0.031							-0.135	-0.023	-0.037	0.034	0.067	0.081	-0.005	-0.012	0.034	0.012	-0.063	-0.145				-0.027	-0.02	-0.027	0.036	-0.018	0.043	-0.073	-0.018	0.005	-0.013	0.02	-0.029	0.004	0.02	-0.004	-0.064	0.025	-0.163	0.046	-0.003	0.049
ENSG00000240328.1	RP11-841C19.1	0.014	0.029	-0.128	0.017	-0.019	0.053										0.032	-0.07	0.028	-0.075	-0.072	-0.009	0.223	-0.061	0.086	-0.006	-0.088	0.024	0.091	-0.031	-0.023	-0.03	0.035	0.042	0.042	0.069	0.077	0.094	-0.049	-0.051	0.049	0.024	0.05	0.055	0.065	-0.013
ENSG00000240338.6	RP11-331F4.4	0.02	0.018	0.056	-0.077	-0.044	-0.081										-0.006	-0.017	0.042	-0.011	-0.052	-0.007	0.103	-0.042	-0.079	-0.006	0.035	0.041	0.067	-0.035	-0.007	-0.055	0.124	0.01	0.128	0.095	-0.041	0.049	0.023	-0.048	0.007	-0.014	0.013	-0.032	-0.067	-0.02
ENSG00000240342.3	RPS2P5	0.085	0.154	0.071	-0.029	-0.016	-0.013				-0.095	-0.016	-0.164	0.049	0.041	0.001	0.393	0.39	0.386	-0.036	0.046	0.064	-0.109	-0.014	0.095	0.15	0.012	0.062	0.074	0.05	0.027	-0.083	-0.081	-0.134	0.066	0.094	0.007	-0.226	-0.127	-0.187	0.121	0.048	-0.093	0.077	0.052	-0.075
ENSG00000240344.9	PPIL3	0.135	0.098	0.101	-0.099	0.041	-0.041	0.034	0.061	0.052	-0.034	-0.015	0.032	0.066	0.094	0.125	0.056	0.137	0.091	-0.023	0.044	0.042	-0.011	0.176	-0.019	0.058	0.087	-0.04	0.191	0.184	0.212	0.082	0.103	0.046	0.237	0.203	0.154	-0.018	0.089	0.13	0.027	-0.009	0.065	-0.049	-0.075	-0.106
ENSG00000240347.3	RN7SL35P	0.046	0.1	0.059										-0.039	-0.056	-0.035	0.018	-0.023	-0.088				-0.104	0.168	0.027	0.028	0.005	-0.065	0.022	0.024	0.124	-0.005	-0.019	-0.08	0.008	-0.006	-0.029	-0.048	-0.018	0.007	-0.06	0.135	0.024	-0.032	0.033	-0.016
ENSG00000240350.3	AC017002.1	0.352	0.331	0.232	0.413	0.436	0.209										0.254	0.282	0.142	0.22	0.236	0.138	0.261	-0.06	-0.002	0.016	-0.009	0.005	0.13	0.211	0.151	0.1	0.149	0.043	0.284	0.252	0.117	0.288	0.103	0.132	0.073	-0.03	-0.137	0.083	0.057	0.068
ENSG00000240354.1	RP11-774I5.1	-0.036	0.016	-0.016	0.029	-0.002	-0.027										0.025	-0.063	0.067				0.113	0.155	-0.028	-0.017	0.023	0.039	-0.07	0.001	-0.018	-0.044	0.008	0.117	0.025	0.002	0.005	0.032	-0.005	-0.02	-0.009	-0.04	0.117	0.1	0.077	0.046
ENSG00000240355.1	AC004869.3	0.037	0.176	-0.123													-0.121	0.124	-0.132										0.166	-0.024	0.057	0.014	0.016	0.028	0.061	0.159	0.116	-0.091	0.103	-0.087				-0.004	0.026	0.017
ENSG00000240356.6	RP11-395L14.11	0.228	0.256	0.148	-0.03	0.042	-0.008										0.299	0.291	0.267	0.057	0.046	0.08	0.159	0.086	0.014	0.204	-0.078	-0.104	0.346	0.321	0.298	0.211	0.168	0.069	0.105	0.086	0.101	-0.086	0.047	0.061	0.071	0.123	0.009	0.014	-0.009	-0.044
ENSG00000240359.1	UBL5P3	-0.021	-0.055	-0.016													-0.076	-0.028	0.108	0.086	0.036	0.076				0.062	-0.011	0.075	0.019	0.001	-0.09	0.003	0.057	-0.015	-0.014	-0.024	-0.034	0.026	-0.047	-0.058	-0.099	0.089	0.122	0.023	-0.002	-0.047
ENSG00000240361.2	OR4G11P	-0.016	0.047	-0.029	-0.032	-0.03	-0.046							0.038	-0.021	0.044	-0.059	-0.051	0.092	-0.012	0.006	0.069	0.069	-0.109	-0.104	-0.029	0.084	-0.011	0.072	0.015	0.002	-0.041	0.061	-0.031	-0.002	-0.041	0.037	0.023	0.074	-0.106	0.067	-0.17	0.159	-0.012	-0.062	0.005
ENSG00000240364.1	RPL31P59	0.013	-0.028	0.005	0.005	-0.062	0.025										0.003	-0.006	-0.068				0.053	-0.04	-0.07	0.024	0.011	0.031	0.035	-0.085	0.089	-0.012	0.02	-0.031	-0.104	-0.074	0.015	0.047	-0.08	-0.007	-0.083	-0.027	0.108	0.005	-0.065	0.005
ENSG00000240366.1	RPL36AP45	-0.012	0.046	-0.01	0.123	0.04	0.077				-0.01	-0.019	-0.04	0.032	0.046	-0.025	0.114	0.057	0.05	-0.069	-0.053	-0.076	0.236	0.17	-0.065	-0.007	0.014	0.006	0.113	0.009	0.002	-0.036	-0.006	0.04	0.041	-0.003	0.097	-0.028	0.019	0.017	0.05	-0.063	0.015	-0.026	-0.005	-0.008
ENSG00000240370.6	U47924.6	0.145	0.177	0.116	0.101	0.268	0.07										0.285	0.295	0.263	0.329	0.255	0.141	0.134	0.06	-0.013	0.116	-0.025	0.067	0.307	0.385	0.246	0.108	0.147	0.149	0.115	0.145	0.205	0.224	0.12	0.081	-0.153	0.001	0.168	0.065	-0.062	0.09
ENSG00000240371.1	RPS4XP13	0.137	0.171	0.158	0.089	0.061	0.046				-0.129	-0.175	-0.122	0.002	0.01	0.021	0.251	0.235	0.198	-0.058	-0.043	-0.088	-0.093	0.048	-0.102	-0.078	0.051	0.057	0.064	0.096	0.043	0.021	-0.021	-0.022	0.095	0.158	0.096	-0.083	-0.005	-0.074	0.077	0.058	0.17	-0.061	0.056	-0.024
ENSG00000240373.1	SEC62-AS1	0.244	0.261	0.238	0.041	0.086	0.001				0.005	-0.185	0.173	0.13	0.039	0.066	0.114	0.135	0.021	-0.068	0.016	0.011	-0.129	-0.106	-0.126	-0.038	-0.002	0.016	0.199	0.166	0.205	0.187	0.196	0.075	0.314	0.298	0.166	0.047	0.086	0.076	-0.066	-0.068	0.142	0.017	-0.04	-0.048
ENSG00000240374.3	RN7SL503P	0.051	0.111	0.12	0.001	0.054	0.004				-0.004	-0.026	0.017	0.013	-0.024	0.033	-0.123	-0.028	-0.009	-0.082	-0.082	-0.028	0.016	0.013	0.109	0.037	0.045	0.011	-0.02	0.063	0.069	0.02	0.05	0.113	-0.057	-0.026	0.005	0.06	-0.011	-0.038	0.045	0.035	0.072	-0.06	-0.171	0.019
ENSG00000240375.1	VPS26AP1	0.031	0.072	-0.051	0.005	0.013	0.077				0.169	0.036	-0.064	-0.084	-0.039	-0.05	0.104	0.137	-0.022	0.007	0.021	0.033	-0.155	0.02	-0.016	-0.005	-0.067	0.009	0.026	0.139	-0.018	0.057	-0.047	-0.002	0.019	0.07	0.057	-0.003	-0.07	0.005	-0.051	-0.061	0.071	0.072	-0.001	-0.009
ENSG00000240376.1	RP11-36C20.1	0.252	0.292	0.257	0.094	0.106	0.092										0.525	0.519	0.544	-0.003	0.048	0.002	-0.072	0.217	0.086	-0.085	0.101	0.013	0.206	0.277	0.268	-0.032	0.009	-0.069	0.191	0.197	0.175	0.138	0.079	0.038	-0.152	-0.06	0.199	-0.062	-0.05	-0.07
ENSG00000240382.3	IGKV1-17	0.505	0.509	0.547	0.624	0.569	0.62				0.662	0.695	0.607	0.449	0.435	0.422	0.471	0.501	0.447	0.309	0.241	0.257	-0.086	0.096	-0.02	0.032	0.025	-0.01	0.257	0.369	0.308	0.161	0.212	0.257	0.424	0.458	0.46	0.423	0.325	0.345	0.341	0.266	0.159	0.164	0.06	0.152
ENSG00000240385.1	RPS29P20	-0.02	0.063	0.018	-0.022	-0.022	0.08				0.142	-0.026	-0.093	-0.047	-0.077	-0.025	-0.032	-0.005	0.03	0.135	-0.014	0.045	0.108	-0.023	-0.002	-0.064	0.043	-0.021	0.039	-0.028	-0.007	-0.018	-0.05	0.077	0.058	0.067	0.016	0.048	-0.07	0.008	-0.027	-0.113	-0.02	0.012	0.079	0.03
ENSG00000240386.3	LCE1F	0.049	0.02	0.045	-0.071	-0.021	0.015	-0.002	0.011	0.036				0.007	0.036	0.054	0.029	-0.011	0.011				0.021	0.065	0.012	-0.005	-0.017	-0.091	0.394	0.406	0.374	0.284	0.328	0.36	0.349	0.312	0.262	0.193	0.189	0.221	0.053	-0.012	0.003
ENSG00000240388.2	CTD-2061E19.1	0.099	0.176	0.112	0.108	-0.044	0.006										0.092	0.144	0.051	-0.014	0.075	0.025	-0.018	0.222	0.005	-0.041	-0.024	0.029	0.211	0.18	0.068	0.04	-0.001	0.022	0.197	0.272	0.187	0.032	-0.006	-0.009	0.053	0.02	0.018	0.028	0.01	-0.035
ENSG00000240392.1	RPL9P3	0.071	0.079	0.109	0.039	-0.01	0.085				0.15	-0.248	0.091	0.035	0.036	0.036	0.025	0.08	-0.033	-0.115	-0.147	-0.064	0.013	0.143	0.121	-0.057	-0.077	-0.106	0.106	0.235	-0.067	0.019	0.038	0.05	0.157	0.238	0.135	0.09	0.113	0.035	-0.008	-0.114	-0.007	-0.043	-0.027	-0.099
ENSG00000240393.1	RP11-768G7.1	-0.019	0.034	0.017	0.05	0.039	0.012										0.074	0.175	0.069				-0.05	0.118	-0.116	-0.045	0.026	-0.002	-0.078	-0.078	-0.052	-0.056	0.065	-0.019	0.02	-0.019	0.003	0.03	0.047	-0.006	-0.087	-0.054	-0.11	0.003	0.03	-0.007
ENSG00000240395.1	RPL5P23	0.172	0.211	0.175	0.043	0.077	-0.045				0.255	0.125	0.115	0.076	0.013	0.077	0.057	0.094	0.082	-0.133	-0.205	-0.06	-0.171	0.063	0.032	-0.085	-0.183	0.016	0.176	0.19	0.108	0.153	0.141	0.119	0.023	-0.01	-0.012	0.086	-0.042	0.074	0.021	-0.147	0.061	0.031	0.01	-0.036
ENSG00000240399.1	RP1-228P16.1	0.328	0.326	0.283	-0.098	-0.144	-0.091										0.174	0.176	0.228	0.071	0.114	0.03	0.024	0.154	0.175	0.069	0.033	0.002	0.361	0.354	0.273	0.159	0.149	0.18	0.345	0.326	0.315	0.202	0.099	0.152	0.18	0.061	0.142	0.228	0.218	0.072
ENSG00000240401.9	AC012358.8	0.12	0.057	0.115	0.074	0.063	-0.021										0.02	-0.045	0.027	0.068	0.131	-0.083	-0.013	0.115	0.007	-0.036	0.048	-0.027	0.157	0.227	0.114	0.1	0.174	0.139	-0.03	0.035	-0.041	-0.082	0.006	-0.043	-0.016	0.084	-0.083	-0.061	-0.068	-0.025
ENSG00000240403.5	KIR3DL2	0.463	0.445	0.386	0.62	0.586	0.447	0.042	0.006	0.01	0.53	0.532	0.402	0.363	0.354	0.288	0.351	0.294	0.295	0.291	0.279	0.166	-0.21	0.034	0.149	-0.032	-0.021	-0.008	0.226	0.255	0.242	0.01	-0.01	0.056	0.305	0.288	0.238	0.317	0.232	0.186	0.188	0.064	0.131	0.202	0.1	0.068
ENSG00000240404.2	RP11-142L1.3	-0.006	0.041	0.043	0.05	0.096	0.048										-0.022	-0.009	0.058	0.054	-0.004	0.029	-0.114	-0.081	0.019	-0.016	-0.044	0.018	-0.055	-0.056	-0.034	0.12	0.009	-0.058	0.048	0.013	0.058	0.077	0.077	0.141	-0.036	-0.027	-0.044	0.019	0.072	0.036
ENSG00000240405.7	LINC01212	0.142	0.177	0.037	0.175	0.169	-0.01										-0.094	-0.016	0.019	-0.03	-0.083	0.017	-0.116	0.072	-0.119	-0.027	-0.01	0.018	-0.054	0.008	-0.007	-0.057	0.037	-0.061	-0.029	0.084	-0.025	0.076	-0.023	-0.04	-0.038	0.083	-0.08	-0.009	-0.055	-0.01
ENSG00000240409.1	MTATP8P1	0.111	0.108	0.141	-0.103	-0.046	0.08				0.046	0.044	0.04	0.027	0.011	0.03	0.408	0.412	0.439	-0.012	0.021	-0.003	0.29	0.251	-0.103	-0.063	-0.072	-0.011	0.063	0.016	0.029	0.017	-0.001	0.173	0.224	0.28	0.246	0.004	0.037	0.112	0	-0.078	0.057	-0.025	0.001	-0.062
ENSG00000240411.2	RPL5P16	0.018	-0.027	0.051	-0.028	-0.01	-0.027				-0.14	-0.039	0.144	-0.025	0.003	0.013	0.031	0.01	0.012	-0.012	0.035	0.063	0.011	-0.035	0.05	-0.079	0.006	-0.01	-0.065	0.025	0.016	-0.038	-0.008	-0.063	0.021	-0.008	0.005	-0.042	0.007	0.006	0.191	-0.028	0.063	0.132	0.057	0.016
ENSG00000240412.1	RPL5P15	0.004	-0.047	0.023	-0.031	0.016	-0.026				-0.209	0.197	-0.06	0.018	0.039	-0.011	-0.025	-0.01	-0.027	0.05	0.073	0.048	-0.121	0.078	-0.121	0	-0.009	0.063	0.033	-0.011	-0.019	-0.005	-0.045	0.069	0.009	-0.015	-0.009	-0.054	0.025	0.001	0.074	-0.035	-0.127	-0.04	0.07	0.011
ENSG00000240416.1	CYCSP20	-0.022	-0.018	0.014										-0.111	-0.063	0.065	0.05	0.039	-0.074				0.011	-0.033	-0.005	0.01	-0.04	0.013	0.007	-0.064	0.058	-0.04	0.014	0.038	-0.047	0.019	0.066	0.012	-0.054	0.001	-0.092	-0.141	0.021	0.004	0.026	0.004
ENSG00000240418.1	CTD-2013N17.1	0.104	0.066	-0.003	-0.02	-0.066	0.009										0.048	0.124	-0.027	-0.02	0.03	-0.054	0.036	0.032	-0.032	0.018	-0.101	-0.033	0.179	0.071	0.064	-0.008	0.142	0.001	0.071	0.08	-0.109	0.103	0.131	-0.002	-0.107	-0.001	-0.003	0.13	0.032	-0.019
ENSG00000240419.1	RP11-545E8.1	0.001	-0.044	0.006	0.107	-0.063	0.058										0.026	-0.007	0.007	-0.113	0.044	0.036	0.001	-0.027	-0.043	0.018	-0.108	-0.055	-0.119	0.011	0.009	-0.069	0.025	0.007	0.011	0.039	-0.018	0.119	-0.052	-0.043	0.122	-0.113	0.028	0.068	0.04	0.016
ENSG00000240423.3	LINC00636	0.158	0.161	0.006	0.022	0.094	0.131				0.164	-0.018	0.028	0.035	-0.013	-0.054	0.074	-0.049	0.062	0.081	0.019	0.04	-0.048	-0.088	0.163	-0.016	0.022	0.011	0.247	0.276	0.177	0.069	0.122	0.017	-0.024	-0.008	0.042	0.052	-0.042	0.137	0	0.086	0.044	-0.024	-0.014	0.033
ENSG00000240424.2	RP11-158N24.1	0.003	-0.003	-0.044	-0.015	-0.009	0.041										0.079	0.007	0.072	0.061	0.093	-0.028	0.005	0.091	0.006	0.035	0.002	-0.002	-0.014	0.008	0.059	0.055	0.015	0.018	-0.008	-0.009	0.04	0.049	0.045	0.021	0.07	-0.047	-0.068	-0.066	0.057	-0.096
ENSG00000240426.1	RP11-356M17.1	-0.019	-0.014	0.006	-0.035	-0.04	0.004										-0.071	0.063	-0.033				0.12	-0.174	-0.031	0.003	0.077	-0.015	0.031	-0.053	0.072	-0.024	-0.008	0.122	-0.029	-0.089	0.046	-0.041	-0.003	-0.054	-0.006	-0.004	-0.056	-0.003	0.054	-0.06
ENSG00000240427.1	RPS26P34	0.166	0.215	0.198	0.036	0.025	0.009				-0.118	-0.061	0.078	-0.101	-0.075	-0.004	0.145	0.11	0.179	-0.002	-0.048	-0.026	0.288	-0.017	0.039	0.107	-0.002	-0.064	0.093	0.128	0.067	0.109	0.146	-0.001	0.083	0.162	0.017	0.009	-0.081	-0.021	0.009	0.041	0.049	0.041	0.016	0.06
ENSG00000240429.1	LRRFIP1P1	0.104	0.162	0.118	-0.042	0.028	0.033				0.051	0.059	0.104	0.057	0.074	0.018	0.454	0.435	0.408	0.042	0.073	0.137	-0.166	-0.041	0.004	0.009	-0.021	0.004	0.471	0.449	0.401	0.293	0.368	0.257	0.384	0.373	0.343	0.277	0.274	0.319	0.181	0.197	0.081	0.218	0.168	0.021
ENSG00000240432.3	KRTAP13-3	-0.012	0.015	0.012										0.076	0.051	-0.015	0.057	0.001	0.005										0.028	0.054	-0.076	-0.052	-0.027	0.053	-0.082	-0.018	-0.04	-0.026	-0.068	0.071	-0.169	-0.2	0.026	0	0.012	-0.018
ENSG00000240435.2	RPS12P27	0.011	0.029	0.032	0.056	0.035	0.085				0.125	0.135	-0.051	-0.053	-0.079	0	0.426	0.42	0.371	-0.014	0.006	0.01	0.077	-0.086	-0.191	0.03	0	0.105	0.045	-0.036	0.009	0.025	0.013	0.114	0.049	0.036	0.05	0.18	0.065	0.075	0.085	0.006	-0.087	0.106	0.108	0.033
ENSG00000240436.1	RP11-95I19.1	0.048	0.169	0.058	0.029	0.14	-0.016										0.04	-0.047	-0.017	0.033	0.024	0.035	-0.064	0.023	0.062	-0.093	-0.05	-0.014	-0.077	-0.024	-0.02	0.014	0.033	0.069	0.072	0.103	0.038	-0.032	-0.038	0.052	-0.013	0.038	0.037	-0.121	0.024	0.117
ENSG00000240438.2	OFD1P5Y	-0.012	-0.022	0.004																									-0.099	-0.075	-0.022	0.05	0.108	0.018	0.008	-0.111	0.104	-0.008	-0.043	0.082				0.076	0.011	0.005
ENSG00000240439.3	RN7SL91P	0.025	0.113	0.105										-0.027	-0.062	0.021	-0.018	-0.03	-0.076				-0.298	-0.028	0.322	0.023	-0.074	-0.009	-0.012	0.049	0.114	-0.043	0.002	0.044	0.118	-0.018	0.001	-0.005	0.025	-0.067	-0.049	0.128	0.098	0.106	0.105	0.103
ENSG00000240440.1	AC007879.3	0.096	0.067	-0.017	0.049	0.136	0.019										0.087	0.032	-0.045	0.147	0.006	-0.077	-0.103	0.059	0.066	-0.008	0.031	0.038	0.017	-0.071	-0.08	0.03	0.046	-0.044	0.105	0.039	0.038	-0.011	0.028	0.055	0.086	0.111	0.032	0.039	0.026	0.001
ENSG00000240441.1	RP11-864J10.2	0.106	0.139	0.061	0.087	0.038	0.049										0.106	0.03	0.009	0.082	-0.003	0.001	-0.226	0.081	0.056	-0.067	-0.066	-0.147	0.037	0.068	0.03	0.07	0.04	0.048	0.135	0.04	0.045	-0.052	0.062	-0.003	-0.091	0.092	-0.001	-0.023	-0.009	-0.019
ENSG00000240443.1	RPS10P20										0.011	0.148	0.03	-0.015	0.01	0.022
ENSG00000240445.6	FOXO3B	0.311	0.307	0.291	0.283	0.247	0.173				0.025	-0.058	0.177	0.158	0.143	0.092	0.415	0.445	0.342	0.101	0.096	0.021	-0.021	0.007	-0.078	-0.122	-0.104	-0.009	0.326	0.373	0.239	0.182	0.231	0.05	0.298	0.266	0.186	0.276	0.208	0.173	0.194	0.187	0.053	0.105	0.094	0.027
ENSG00000240449.1	RP4-584D14.5	0.168	0.222	0.178	0.232	0.169	0.087										0.416	0.389	0.332	0.37	0.398	0.255	-0.186	-0.176	0.095	-0.034	0.054	0.08	0.482	0.499	0.456	0.299	0.365	0.264	0.388	0.38	0.382	0.44	0.388	0.382	0.262	0.155	0.145	0.255	0.286	0.169
ENSG00000240450.1	CSPG4P1Y													0.04	0.016	-0.006				0.032	-0.056	0.035
ENSG00000240452.1	RP11-567P17.1	0.152	0.168	0.039	0.154	0.131	0.029										0.055	-0.058	-0.023	0.013	0.03	0.009	-0.114	-0.015	0.012	-0.076	-0.012	0.066	-0.081	0.018	-0.066	0.045	-0.016	-0.091	-0.056	-0.047	-0.031	0.05	-0.006	0.071	-0.158	-0.002	-0.051	0.007	-0.003	-0.039
ENSG00000240454.1	RPL39P26	0.057	0.016	0.064	-0.025	-0.001	-0.056										-0.008	0.033	0.074	-0.025	0.166	0.04	-0.018	-0.124	-0.001	-0.037	0.025	-0.002	0.012	0.068	-0.021	-0.06	0.045	-0.017	-0.032	0.002	0.019	0.013	0.058	0.005	-0.025	0.011	0.102	0.006	0.018	-0.049
ENSG00000240457.3	RN7SL472P	0.057	0.107	0.068	0.025	0.036	0.124				-0.184	0.037	-0.065	0.121	0.075	0.112	0.13	0.085	0.106	0.104	0.105	-0.006	0.038	-0.153	0.048	0.022	-0.028	0.05	0.111	0.187	0.106	-0.078	0.004	-0.028	0.091	0.086	0.049	-0.195	-0.063	-0.031	0.277	0.182	0.178	0.166	0.163	0.069
ENSG00000240458.1	RP11-450H5.3	0.03	0.047	-0.03													0.131	-0.19	0.035				-0.126	-0.022	0.281	0.008	0.008	-0.009	0.131	-0.094	0.002	0.071	-0.054	-0.062	-0.071	-0.004	0.098	0.023	0.036	0.004	0.1	0.102	0.012	-0.024	-0.01	0.002
ENSG00000240459.2	RP11-477G18.1	0.015	0.044	0.007	0.085	0.231	0.066										0	0.065	-0.051	0.028	-0.016	0.05	-0.049	0.341	0.081	-0.017	0.012	-0.055	0.06	-0.015	0.007	-0.024	0.098	0.045	-0.004	0.016	0.123	-0.046	-0.042	0.036	-0.01	0.118	0.075	0.028	0.058	-0.012
ENSG00000240463.1	RPS19P3	0.203	0.242	0.207	0.134	0.129	0.104				-0.071	-0.052	-0.072	0.052	0.073	0.007	0.564	0.552	0.601	-0.086	-0.1	-0.05	-0.212	0.044	-0.076	-0.043	-0.029	-0.046	0.196	0.182	0.028	0.045	-0.008	-0.034	0.194	0.215	0.16	0.171	0.083	-0.022	0.136	-0.022	0.05	0.118	0.161	0.089
ENSG00000240470.3	RN7SL346P	0.03	0.128	0.067	0.072	0.033	0.037				-0.071	0.092	0.137	0.088	0.028	0.079	0.026	-0.036	-0.103	-0.006	-0.008	0.031	-0.147	0.163	-0.051	-0.066	0.004	-0.012	-0.007	0.071	-0.011	0.032	0.028	-0.024	0.002	0.039	-0.025	0.015	0.017	0.014	0.092	0.078	0.166	0.065	0.144	0.039
ENSG00000240471.1	PHBP8	0.028	0.091	-0.072	0.058	-0.04	0.061										0.371	0.344	0.307	0.135	0.147	0.059	-0.054	-0.084	-0.046	-0.052	0.019	-0.139	-0.084	0.02	-0.054	-0.016	0.035	-0.018	-0.022	-0.023	0.004	-0.044	0.03	-0.042	0.193	-0.142	-0.021	0.043	-0.049	-0.056
ENSG00000240474.3	RN7SL116P	0.046	0.141	0.087	0.025	0.026	-0.117							0.063	-0.002	-0.027	0.025	0.038	0.051	0.037	-0.135	0.049	0.111	-0.025	-0.078	-0.059	0.063	-0.036	0.023	0.047	-0.024	-0.026	0.101	0.037	0.097	0.059	0.052	0.044	0.028	0.041	0.144	0.078	0.108	0.173	0.085	0.104
ENSG00000240476.1	LINC00973	0.151	0.224	0.153	0.278	0.255	0.113				0.075	0.083	-0.078	0.145	0.056	0.045	0.095	0.069	0.036	0.233	0.258	0.162	-0.018	0.187	0.081	0.034	0.044	0.093	0.277	0.249	0.257	0.238	0.252	0.108	0.303	0.278	0.292	0.423	0.329	0.384	0.388	0.225	0.42	0.433	0.307	0.437
ENSG00000240477.1	RP11-63E16.1	0.022	-0.017	0.009	-0.022	-0.074	-0.07										0.101	0.137	-0.008	0.082	0.026	-0.204	0.014	-0.149	-0.143	0.004	0.03	-0.041	0.032	-0.06	-0.016	-0.017	-0.043	0.128	0.124	0.066	0.017	-0.05	-0.005	0.037	0.082	0.097	0.127	0.03	-0.032	-0.01
ENSG00000240478.1	RP11-416O18.2	-0.055	0.009	0.013													-0.117	-0.052	-0.071				-0.127	-0.053	-0.101	0.053	0.051	-0.005	-0.098	-0.017	0.055	-0.11	0.036	0.025	0.153	0.023	0.008	0.015	0.049	0.019	0.051	-0.122	0.102	0.026	-0.032	-0.01
ENSG00000240480.1	RPL29P2	0.014	0.043	0.036	0.083	-0.027	-0.081	0.045	-0.022	-0.018	0.045	0.002	0.015	0.065	0	0.053	0.451	0.448	0.443	-0.139	-0.126	-0.06	-0.023	-0.025	-0.094	0.049	0.007	0.03	0.041	0.111	-0.037	0.013	-0.017	-0.06	0.023	0.11	0.018	-0.003	0.031	0.073	-0.012	0.099	0.028	0	0.037	0.035
ENSG00000240481.3	RN7SL38P	0.044	0.098	0.117	0.08	-0.024	0.085							-0.043	-0.027	-0.105	-0.083	0.083	0.036				-0.119	0.096	-0.066	-0.03	-0.004	0.022	0.014	-0.05	-0.016	0.065	-0.095	-0.019	-0.028	-0.025	0.001	0.04	0.013	-0.033	0.057	0.032	0.095	0.137	0.075	0.103
ENSG00000240484.1	RP11-386M24.1	-0.008	0.028	0.002	-0.003	-0.077	0.019										-0.008	0.024	0.034	0.057	0.076	0.066	0.222	0.085	0.051	0.024	-0.036	0.016	0.131	0.043	-0.011	-0.026	0.088	-0.011	0.077	0.04	0.023	0.074	0.009	-0.001	0.042	-0.157	0.02	0.111	0.053	0.085
ENSG00000240486.2	RPL23AP54	-0.025	-0.008	-0.035							0.106	0.079	0.109				-0.021	0.034	0.024				0.216	-0.001	-0.01	0.015	-0.009	0.015	0.055	0.072	0.034	0.029	-0.042	-0.086	0.11	0.052	0.065	0.023	0.034	0.073	0.031	0.1	-0.166	0.015	0.005	0.017
ENSG00000240487.1	RP11-553L6.3	0.109	0.122	0.064	0.088	0.12	0.012										0.021	0.086	0.022	0.074	-0.032	0.064	0.029	-0.053	0.054	0.006	0.015	-0.069	0.013	0.022	0.039	0.022	0.004	0.058	0.078	0.053	0.102	0.133	-0.05	0.12	-0.057	0.036	-0.112	0.078	0.06	0.038
ENSG00000240489.1	SETP14	0.266	0.257	0.245	0.304	0.288	0.017				0.066	-0.003	0.11	0.051	0.069	0.054	0.153	0.161	0.128	0.032	0.034	0.037	-0.278	-0.188	-0.01	-0.16	0.114	0.074	-0.026	0.04	0.071	0.138	0.158	-0.03	0.277	0.302	0.173	0.225	0.163	0.109	0.09	0.145	-0.068	0.115	0.152	0.04
ENSG00000240490.3	RN7SL277P	0.041	0.118	0.092	-0.051	-0.083	-0.128				0.062	0.052	0.032	-0.052	-0.041	0.026	0.018	-0.01	-0.007	0.02	-0.06	0.011	-0.081	0.106	0.089	0.014	-0.077	0.032	0.046	0.028	-0.029	-0.103	-0.015	-0.017	0.042	0.054	0.028	0.159	0.111	-0.009	0.172	0.093	0.181	0.058	0.058	0.014
ENSG00000240494.2	RPS12P28										-0.094	-0.078	0.078	0.082	0.043	0.036
ENSG00000240497.3	RP11-185E8.1	0.103	0.125	0.069	0.103	0.134	-0.037										0.05	0.13	-0.014	0.001	-0.021	-0.038	-0.003	-0.252	-0.177	-0.085	-0.024	-0.011	0.084	0.125	0.041	0.136	0.031	0.019	0.073	0.089	-0.022	-0.039	-0.023	0.005	0.049	0.047	-0.018	-0.039	-0.04	-0.018
ENSG00000240498.9	CDKN2B-AS1	0.306	0.337	0.173	0.285	0.301	0.107				0.153	0.088	-0.053	-0.008	0.007	-0.011	0.181	0.234	0.189	0.23	0.19	0.059	0.158	0.103	0.233	-0.003	0.046	-0.047	0.191	0.182	0.075	0.098	0.058	0.102	0.147	0.088	-0.024	0.099	0.091	0.018	0.037	0.129	-0.095	0.192	0.074	0.049
ENSG00000240499.7	RP5-1101C3.1	0.156	0.138	0.128	0.158	0.179	0.047										0.027	0.07	0.009	0.05	0.084	0.024	-0.204	0.116	0.056	0.036	-0.067	0.049	0.025	-0.051	0.053	0.12	0.075	0.109	0.164	-0.028	0.001	0.026	0.083	-0.003	0.155	0.027	0.06	0.245	0.05	-0.027
ENSG00000240502.2	RN7SL837P	0.064	0.113	0.114	-0.006	-0.015	-0.026				-0.037	-0.155	-0.075	0.071	-0.029	0.006	-0.052	-0.076	-0.042				0.022	-0.131	0.105	0.065	0.007	-0.043	0.082	0.124	-0.036	-0.072	0.075	0.02	0.028	0.009	-0.059	0.013	0.009	-0.013	0.116	0.008	0.034	-0.024	-0.017	0.055
ENSG00000240505.9	TNFRSF13B	0.48	0.49	0.449	0.622	0.561	0.492	0.139	0.146	0.1	0.573	0.578	0.621	0.418	0.404	0.383	0.283	0.305	0.214	0.463	0.433	0.202	0.019	0.05	-0.076	-0.04	0.012	0.017	0.322	0.373	0.234	0.132	0.133	0.169	0.297	0.342	0.341	0.412	0.337	0.339	0.29	0.267	0.078	0.197	0.075	0.159
ENSG00000240509.1	RPL34P18	0.154	0.16	0.19	0.075	0.027	0.162				-0.027	0.049	-0.043	0.017	0.059	0.021	0.478	0.473	0.489	-0.02	0.014	-0.041	-0.202	-0.098	0.026	-0.135	-0.018	-0.06	0.267	0.306	0.184	-0.024	0.033	-0.08	0.102	0.098	0.123	-0.056	-0.026	0.008	0.017	0.112	0.197	-0.041	-0.017	0.054
ENSG00000240511.1	MED28P2	-0.069	0.021	-0.046	-0.056	-0.06	0.022							-0.038	0.012	-0.053				0.031	-0.029	0.044	-0.289	-0.257	0.155	0.002	0.032	0.046	-0.03	0.001	-0.139	-0.053	-0.072	0.016	-0.049	-0.032	-0.065	-0.06	0.063	-0.061	-0.021	0.065	0.101	-0.047	-0.011	0.035
ENSG00000240513.1	RP11-829H16.1	0.007	-0.036	0.019	-0.04	-0.023	0.012										0.28	0.278	0.193				-0.033	-0.143	0.005	0.078	-0.003	-0.099	0.006	0.022	0.06	-0.037	-0.025	0.018	0.044	0.076	0.05	0.062	0.012	-0.127	0.062	0.083	-0.055	0.01	0.013	0.024
ENSG00000240518.2	RP11-515C16.1	-0.017	0.031	0.105	0.009	-0.031	-0.046										0.081	-0.045	0.036	-0.001	0.109	0.022	-0.22	-0.036	-0.159	-0.073	-0.035	-0.073	0.035	0.019	0.076	0.048	0.05	-0.004	0.086	0.002	-0.002	-0.062	-0.042	0.066	0.065	-0.099	0.009	0.032	-0.01	0.004
ENSG00000240519.1	RP11-384C12.1	-0.052	-0.001	0.017	0.026	0.017	0.014										-0.014	0.088	0.116				-0.017	-0.114	0.014	0.035	0.049	0.001	0.003	-0.039	0.037	-0.02	0.03	-0.049	-0.003	-0.014	0.033	0.064	-0.035	0.043	0.077	0.015	0	-0.014	0.097	0.115
ENSG00000240520.6	UOX	0.112	0.062	0.019	0.096	0.093	0.008				-0.028	-0.044	0.122	0.039	0.038	0.113	0.066	0.107	0.066	0.017	0.129	-0.017	0.033	-0.156	-0.247	-0.069	0.023	-0.005	0.116	-0.048	0.02	0.027	-0.011	-0.077	0.13	0.12	0.014	0.178	0.088	0.105	0.036	0.027	-0.012	0.093	0.012	0.037
ENSG00000240521.1	RP11-680B3.2	0.333	0.273	0.279	0.309	0.31	0.395										-0.088	0	-0.037	-0.021	-0.024	-0.032	-0.081	0.248	0.093	-0.077	0.006	0.04	-0.004	-0.095	-0.022	0.007	0.056	0.063	-0.018	-0.031	0.083	-0.008	-0.023	0.075	-0.054	-0.055	-0.081	-0.029	-0.035	-0.013
ENSG00000240522.1	RPL7AP10	0.199	0.22	0.195	0.034	0.13	-0.11				0.082	0.074	0.092	0.136	0.103	0.099	0.207	0.254	0.161	0.141	0.091	0.09	-0.004	-0.192	-0.002	-0.199	-0.014	-0.035	0.104	0.027	-0.018	-0.033	0.148	0.034	0.278	0.274	0.193	-0.037	0.055	-0.056	0.063	0.019	0.088	0.177	0.097	0.107
ENSG00000240527.1	RP11-429G19.3	-0.031	-0.024	0.087	0.013	-0.063	0.048										0.008	-0.003	-0.037	0.028	0.073	0.049	-0.119	0.18	-0.055	-0.103	0.045	0.072	-0.067	0.027	-0.073	-0.053	0.098	-0.034	0.035	-0.043	0.031	0.043	0.063	0.074	-0.036	0.125	0.014	-0.091	0.062	0.037
ENSG00000240531.1	RPL21P123	0.079	0.011	0.006	-0.051	-0.015	0.11				-0.051	0.066	0.079	0.01	0.065	-0.062	0.202	0.194	0.196	-0.15	-0.134	-0.057	-0.121	0.03	0.25	0.083	-0.037	-0.097	0.078	0.054	0.017	0.034	-0.083	0.007	0.055	0.034	0.037	0.026	0.047	0.061	-0.141	-0.053	0.059	0.066	-0.021	0.001
ENSG00000240533.3	RN7SL69P	0.04	0.14	0.097	0.04	0.021	0.09							0.016	0.061	-0.082	0.022	0.056	0.007	-0.009	0.036	0.021	-0.017	-0.015	-0.075	-0.022	-0.062	0.026	0.048	0.089	-0.009	-0.081	-0.019	-0.012	0.028	0.055	-0.035	-0.075	-0.04	-0.027	-0.067	0.068	-0.056	-0.078	-0.057	0.003
ENSG00000240534.1	RPL34P17	0.163	0.153	0.045	0.118	0.246	0.091				0.115	0.02	-0.081	0.06	-0.01	-0.07	-0.049	-0.032	0.048	0.088	-0.023	-0.005	-0.058	0.141	0.081	0.034	-0.052	0.005	0.07	0.007	0.028	0.08	0.031	0.071	0.083	0.06	-0.041	0.139	0.07	-0.007	0.091	-0.069	-0.009	0.085	0.071	0.027
ENSG00000240535.8	CTD-2313F11.1	0.206	0.199	0.084	0.283	0.279	0.013										0.097	0.066	0.032	0.132	0.087	-0.007	-0.163	0.222	0.015	-0.038	0.012	-0.085	0.104	0.03	0.063	0.006	0.021	-0.023	0.105	0.143	0.068	0.123	0.067	0.117	-0.039	-0.044	0.12	0.082	-0.093	0.042
ENSG00000240540.2	RPL3P9	0.038	0.11	0.043	-0.037	0.048	-0.005				0.017	0.105	-0.023	-0.052	0.099	0.031	0.301	0.287	0.276	-0.089	-0.058	-0.046	-0.105	0.02	0.125	-0.066	-0.061	-0.065	0.1	0.116	0.086	-0.041	0.021	-0.054	0.052	0.081	-0.006	0.078	0.041	0.059	0.089	-0.001	0.153	-0.017	0.028	-0.067
ENSG00000240541.3	TM4SF1-AS1	0.264	0.206	0.165	0.094	0.115	0.082				0.177	-0.011	0.033	-0.091	-0.16	-0.077	0.158	0.121	0.042	0.075	0.068	0.026	-0.107	-0.008	0.066	0.034	0.006	0.083	0.364	0.323	0.223	0.295	0.317	0.176	0.352	0.321	0.254	0.41	0.415	0.418	-0.013	0.037	0.084	-0.01	0.099	0.128
ENSG00000240542.4	KRTAP9-1	0.001	-0.002	-0.049	0.011	0.002	0.009				-0.098	0.123	0	0.014	-0.025	-0.027	0.062	-0.002	-0.052	-0.004	0.061	-0.027	-0.35	-0.039	-0.041	-0.036	-0.038	0.015	0.082	-0.032	-0.003	-0.016	0.028	0.037	-0.033	0.075	-0.015	-0.002	0.019	0.065	-0.075	-0.078	-0.033	-0.004	-0.099	0.065
ENSG00000240545.3	RN7SL492P	0.078	0.094	0.094							0.007	-0.038	-0.139	-0.093	-0.026	-0.032	0.048	0.032	-0.093	-0.049	0.034	-0.003	0.237	0.081	0.042	-0.038	-0.023	0.038	0.079	-0.003	-0.004	-0.053	0.14	-0.048	0.113	0.071	-0.045	-0.041	0.005	0.035	-0.003	0.002	0.056	0.009	0.032	0.069
ENSG00000240549.2	THOC7-AS1	0.072	0.148	0.035	0.034	0.035	0.075				0.054	0.004	-0.061	0.016	0.042	0.052	-0.001	0.01	-0.037	-0.004	0.006	0.019	0.076	0.068	-0.193	-0.034	0.085	0.041	0.076	-0.083	-0.055	0.046	0.057	-0.039	0.183	0.023	0.104	-0.084	0.061	0.099	-0.169	-0.013	0.043	-0.019	0.017	-0.008
ENSG00000240553.1	RP1-184J9.2	0.023	0.119	0.078	-0.091	-0.025	-0.078										0.025	-0.045	0.065	-0.099	0.027	0.036	0.065	0.098	-0.035	0.006	0.018	-0.026	-0.007	-0.067	-0.015	0.034	0.035	-0.001	0.09	-0.061	0.005	-0.055	-0.035	0.013	0.002	-0.051	0.005	-0.013	0.013	-0.014
ENSG00000240554.1	RPL7AP58	0.024	0.042	-0.026	0.009	0.102	0.021				-0.137	0.032	0.027	0.067	-0.026	-0.016	0.01	-0.036	-0.02	0.016	0.102	0.067	0.037	0.025	0.161	0.037	-0.085	0.022	-0.022	0.093	0.02	0.02	0.084	-0.017	-0.046	0.053	0	0.035	-0.055	-0.014	0.111	-0.045	0.031	0.009	-0.026	-0.016
ENSG00000240562.1	RP11-59J16.2	0.006	-0.024	-0.044	0.104	-0.038	-0.003										-0.014	0.075	0.101				-0.208	0.003	0.071	0.048	0.011	0.033	0.059	0.157	0.041	0.015	-0.02	0.011	-0.076	-0.101	-0.073	0.082	0.038	-0.056	0.12	-0.096	-0.183	-0.041	-0.013	0.018
ENSG00000240563.2	L1TD1	0.189	0.147	0.143	0.324	0.295	-0.042	0.236	0.225	0.172	0.028	-0.003	0.027	0.118	0.118	0.085	0.346	0.327	0.403	0.379	0.258	0.465	0.076	0.064	-0.018	0.032	-0.01	0.029	0.04	0.089	-0.049	0.041	-0.108	0.063	0.096	0.078	0.019	0.118	0.107	-0.004	0.022	-0.108	-0.079	0.079	-0.011	0.009
ENSG00000240566.1	AC010153.3																			0.034	0.055	-0.018										0.012	0.051	-0.043
ENSG00000240567.1	RP11-3P17.4	0.039	0.036	0.011	0.095	-0.016	0.038										-0.044	0.085	-0.087	0.023	0.113	0.019	0.191	0.085	0.001	0.003	0.024	0.013	0.031	0.016	0.051	0.023	-0.04	-0.001	0.074	0.023	-0.073	0.053	-0.044	-0.02	0.005	-0.039	-0.075	0.022	-0.029	-0.04
ENSG00000240568.1	RP11-1008M1.1	0.005	-0.002	0.052	-0.023	0.016	-0.056																-0.064	-0.109	-0.209	0.108	0.02	-0.06	0.183	0.057	-0.024	-0.005	0.04	0.052	0.014	-0.035	0.054	0.068	0.031	0.055	0.015	0.079	0.021	0.059	-0.061	-0.036
ENSG00000240571.1	RP11-775D22.3	0.249	0.209	0.16	0.085	0.062	0.085										0.334	0.292	0.22	-0.035	-0.044	0.005	-0.09	0.03	-0.06	-0.04	0.051	-0.06	0.152	0.201	0.071	0.029	0.167	0.061	0.152	0.026	0.047	0.105	0.052	0.057	0.025	0.004	-0.095	0.067	0.045	-0.026
ENSG00000240572.1	RP11-121C1.1	-0.048	0.029	-0.029	0.038	-0.01	-0.112										-0.152	-0.033	0.084							0.01	0.003	-0.004	-0.002	0.126	0.015	-0.027	-0.033	-0.022	-0.009	-0.029	0.19	0.049	0.043	0.043	-0.001	-0.096	0.027	0.015	-0.046	-0.001
ENSG00000240573.1	RP11-354H21.2	-0.009	-0.008	0.037	0.033	0.06	-0.016										-0.039	0.071	0.084				0.654	-0.145	0.146	0.097	0.013	-0.016	-0.061	-0.062	0.015	-0.148	0.011	0.005	-0.023	-0.033	-0.056	0.034	0.027	-0.006	-0.118	0.032	0.042	0.025	0.02	-0.072
ENSG00000240577.3	RN7SL445P	0.075	0.158	0.108	0.048	0.032	0.016				-0.075	-0.065	-0.186	0.002	-0.008	0.077	0.009	-0.003	0.044	-0.009	0.086	-0.003	-0.057	-0.115	0.094	-0.039	0.034	-0.012	0.097	0.007	0.022	-0.037	-0.047	0.067	-0.014	0.027	-0.003	-0.001	-0.026	-0.103	0.086	0.113	0.073	-0.005	0.037	-0.008
ENSG00000240578.1	TRBV22-1	0.026	-0.018	-0.016	0.068	0.01	0.051				0.138	0.024	0.265	-0.054	0.014	0.072	0.145	0.044	-0.007	-0.044	-0.03	-0.017	0.121	0.213	-0.15	-0.036	0.027	0.04	-0.028	-0.11	-0.062	0.021	-0.023	0.075	-0.062	0.012	0.032	-0.024	0.073	0.014	0.079	-0.002	-0.029	0.009	-0.029	0.017
ENSG00000240579.1	RP11-20L24.1	-0.015	-0.034	-0.017	0.149	-0.005	0.012										0.329	0.312	0.248	0.023	-0.019	0.11	-0.114	-0.053	0.062	-0.035	0.067	0.028	0.027	0.055	-0.001	0.076	0.026	-0.062	-0.002	-0.01	-0.033	-0.029	-0.061	-0.052	-0.155	0.034	0.033	0.045	-0.093	-0.038
ENSG00000240583.13	AQP1	0.436	0.439	0.443	0.551	0.496	0.488	0.381	0.366	0.346	0.461	0.53	0.644	0.347	0.291	0.373	0.273	0.268	0.311	0.485	0.372	0.43	0.16	0.262	-0.012	0.022	0.119	0.142	0.182	0.242	0.207	0.042	0.116	0.065	0.327	0.355	0.318	0.424	0.411	0.31	0.488	0.472	0.392	0.256	0.193	0.206
ENSG00000240584.3	RN7SL547P	-0.018	-0.025	0.043	-0.007	0.072	0.024				0.011	0.016	0.143	0.035	-0.105	-0.084	-0.079	0.238	-0.133				-0.096	-0.068	0.029	-0.085	0.05	-0.032	0.097	0.088	0.147	0.044	-0.1	-0.058	-0.008	-0.027	-0.06	0.052	-0.038	0.073	0.028	-0.002	0.115	0.014	-0.047	0.06
ENSG00000240589.3	RN7SL258P	0.031	0.141	0.072	0.005	-0.051	0.021				0.212	0.018	0.181	0.193	-0.008	0.109	0.075	0.143	-0.029	0.033	0.042	-0.017	-0.019	0.067	-0.074	-0.005	-0.024	-0.027	0.044	0.054	-0.028	0.04	0.104	0.017	0.099	0.158	0.029	0.123	0.084	-0.008	-0.084	-0.05	0.118	-0.024	-0.031	0.018
ENSG00000240590.1	RP11-403P13.1	0.009	0.028	-0.027													0.041	0.048	0.003	-0.033	0.019	0.002	-0.112	0.041	0.131	0.056	0.032	0.019	0.075	0.124	0.059	0.087	-0.021	-0.09	0.074	0.001	0.036	0.1	0.092	0.027	0.133	0.034	0.067	0.005	0.055	-0.038
ENSG00000240591.2	RP11-247I13.11	0.125	0.149	0.036	-0.254	-0.19	-0.04										0.048	0.119	0.144	0.063	0.109	-0.012	0.259	0.116	0.06	-0.001	-0.04	-0.073	-0.019	0.158	0.127	-0.074	0.021	0.014	0.409	0.372	0.221	0.043	0.032	0.019	0.051	0.053	0.015	0.035	-0.012	0.035
ENSG00000240596.1	KCNAB1-AS2	0.059	0.089	0.018	-0.061	0.005	0.001				0.079	0.119	0.034	-0.011	-0.025	0.007	0.012	-0.059	0.081	-0.041	-0.049	-0.032	0.04	0.046	0.261	-0.012	-0.097	0.004	0.126	0.102	0.07	-0.054	-0.146	0.025	0.024	0.092	0.024	0.021	0.103	0.05	0.082	0.083	0.08	0.045	0.075	0.003
ENSG00000240601.1	RPL9P15	0.044	0.003	0.021	0.022	0.063	0.035										-0.046	0.057	-0.03	-0.024	0.006	0.016	0.287	-0.203	-0.208	0.006	0.012	-0.071	0.053	-0.038	0	0.126	0.022	-0.006	-0.043	0	0.057	-0.05	0.069	-0.056	-0.013	0.009	-0.011	0.026	-0.034	0.001
ENSG00000240602.7	AADACP1	0.027	0.082	0.032	0.139	0.116	0.059				0.008	0.053	0.038	0.002	0.034	0.065	0.198	0.242	0.245	0.106	0.099	0.123	0.03	0.057	0.107	0.08	-0.026	0.075	0.189	0.24	0.237	0.228	0.214	0.201	0.225	0.26	0.21	0.422	0.413	0.375	0.042	0.092	0.007	-0.078	0.019	0.054
ENSG00000240606.3	RN7SL564P	0.053	0.12	0.105	-0.037	-0.003	-0.065							0.155	0.107	0.109	0.007	0.087	0.011	0.011	0.025	-0.004	-0.052	0.197	-0.09	0.111	-0.081	-0.017	0.032	0.025	-0.033	0.026	-0.135	-0.058	0.068	0.018	0.036	0.055	-0.009	0.011	0.124	0.002	0.173	0.16	0.175	0.07
ENSG00000240611.1	CTB-49A3.1	0.038	-0.02	0.055	0.05	0.029	0.011										-0.007	0.056	0.015	-0.001	0.041	-0.073	0.233	-0.274	0.178	0.026	-0.01	0.067	0.04	-0.068	0.048	-0.113	-0.083	-0.093	-0.055	0.047	-0.06	-0.073	0.079	-0.016	-0.003	-0.048	-0.022	0.05	-0.01	-0.031
ENSG00000240613.3	RN7SL98P	0.026	0.009	0.069	0.005	0.022	-0.013				0.019	0.019	0.006	0.028	-0.032	0.033	-0.094	-0.016	0.032	-0.038	0.023	0.009	0.096	0.007	-0.258	-0.021	-0.004	-0.02	0	-0.009	-0.016	-0.01	0.005	-0.058	-0.042	-0.056	-0.026	-0.024	-0.102	-0.072	0.104	0.055	0.134	-0.061	-0.047	0.02
ENSG00000240616.1	AD000092.3	0.247	0.215	0.182	0.27	0.278	0.254										0.491	0.471	0.491	0.1	0.095	0.068	0.027	0.009	0.153	-0.183	-0.067	-0.066	0.23	0.23	0.144	-0.143	-0.028	-0.098	0.322	0.31	0.312	0.405	0.396	0.338	0.042	-0.037	0.167	0.076	0.038	0.02
ENSG00000240621.1	OR2AO1P	0.077	0.087	0.141	0.025	0.069	-0.004				0.125	-0.059	0.155	0.114	0.084	0.027	0.115	0.013	-0.018	-0.019	-0.047	0.013	-0.071	0.164	-0.044	0.048	-0.178	-0.029	0.046	-0.025	0.071	0.16	0.115	-0.09	0.139	0.168	-0.011	0.093	0.133	0.105	0.092	-0.018	-0.003	-0.052	0.002	0
ENSG00000240622.1	RPL7P15	0.125	0.16	0.129	0.084	0.148	0.022				0.176	-0.02	-0.045	-0.004	0.08	0.058	0.159	0.117	0.067	-0.131	-0.155	-0.141	0.12	-0.042	-0.009	-0.055	0.006	-0.051	0.008	0.038	-0.001	0.028	0.004	0.099	0.054	0.155	0.05	-0.027	-0.005	-0.021	0.053	0.031	0.017	-0.039	-0.065	-0.081
ENSG00000240624.1	RP11-45P15.2	0.059	0.062	0.013	0.142	0.079	0.131										0.143	0.004	0.014	-0.125	-0.045	-0.13	-0.057	-0.088	0.059	-0.049	0.009	-0.004	0.163	0.03	0.109	-0.032	0.039	0.012	0.028	-0.02	0	0.069	-0.121	0.074	0.085	0.16	-0.034	-0.043	-0.031	-0.053
ENSG00000240625.3	RN7SL403P	0.116	0.176	0.207	0.027	0.087	-0.037				0.144	0.15	0.066	0.052	0.056	0.008	0.103	-0.013	0.063	-0.029	0.025	-0.025	0.107	0.129	-0.201	-0.052	-0.006	-0.033	-0.028	-0.049	0.104	-0.033	-0.026	-0.139	0.158	0.232	0.094	0.208	0.09	0.041	-0.061	0.046	0.063	0.012	0.072	0.073
ENSG00000240626.3	RN7SL150P	0.095	0.152	0.062	0.021	0.024	0.005							0.073	0.052	0.127	0.043	0.078	0.021				0.145	-0.014	0.002	0.097	0.024	0.151	0.116	0.044	-0.018	0.038	-0.036	-0.037	-0.016	0.023	-0.001	-0.018	-0.026	0.018	-0.001	0.042	0.074	-0.045	0.045	0.006
ENSG00000240627.1	CTD-2312P21.1	0.041	0.017	-0.016	0.027	-0.081	0.016										0.062	0.006	0.109	-0.06	-0.105	-0.086	0.154	-0.032	0.061	-0.053	-0.017	0.034	0.01	0.039	0.085	-0.078	0.044	-0.023	0.057	0.031	0.065	0.035	-0.015	-0.046	0.072	-0.01	0.018	-0.005	-0.047	-0.01
ENSG00000240631.1	RPL30P12	-0.009	-0.012	0.006	0.115	0.12	0.007							-0.057	-0.016	0.027	0.072	0.053	-0.056				-0.021	0.148	-0.168	-0.039	-0.029	0.028	-0.048	0.046	0.087	-0.031	-0.062	-0.058	-0.06	0.013	-0.013	-0.035	0.034	-0.02	0.039	0.09	-0.066	0.002	-0.022	-0.064
ENSG00000240632.6	SPATA31D5P	-0.016	0.002	-0.004	-0.004	-0.037	0.036				-0.071	0.037	-0.057	-0.04	-0.015	0.063	0.028	-0.005	-0.042	0.075	-0.016	0.027	-0.008	0.078	0.013	0.016	-0.052	-0.092	-0.045	-0.032	0.175	0.093	-0.043	-0.036	-0.013	0.052	-0.009	0.052	-0.029	-0.023	0.037	0.057	-0.067	-0.051	0.003	0.08
ENSG00000240634.1	RP11-1348G14.1	0.151	0.107	0.1	0.078	-0.044	0.165										0.19	0.276	0.236	-0.028	-0.065	-0.034	0.074	0.073	-0.051	0.079	-0.056	-0.007	0.066	0.225	0.017	-0.002	0.103	0.113	0.17	0.134	0.096	0.081	0.011	0.031	0.186	0.124	0.091	0.073	0.113	0.058
ENSG00000240637.3	RN7SL808P	0.003	-0.008	0.006	0	-0.004	-0.074										-0.006	0.052	0.065	-0.05	-0.081	-0.005	-0.027	-0.095	0.191	-0.042	-0.046	0.01	-0.012	0.054	0.109	0.013	0.006	0.013	0.081	-0.024	-0.012	0.078	0.029	0.002	-0.168	0.068	0.019	0.02	-0.03	0.023
ENSG00000240639.3	RN7SL666P	0.067	0.131	0.112	0.014	0.026	0.063							-0.055	-0.117	-0.012	0.024	-0.061	0.091	-0.11	-0.017	-0.062	-0.05	0.014	-0.199	0.017	-0.016	0.038	0.086	0.091	0.117	-0.042	-0.028	0.061	0.024	-0.034	-0.03	0.007	0.027	0.069	-0.058	0.03	0.104	0.016	0.074	0.076
ENSG00000240641.3	RN7SL580P	-0.047	0.006	0.022	-0.028	-0.032	-0.056				0.041	-0.063	-0.113	-0.051	0.012	0.038	-0.022	0.025	-0.015	0.03	0.037	0.022	-0.24	-0.056	-0.095	-0.02	0.005	0.058	-0.025	-0.19	-0.057	0.041	-0.007	0.012	0.068	-0.02	-0.003	-0.053	-0.11	-0.001	-0.003	-0.048	-0.02	-0.059	0.029	-0.066
ENSG00000240647.3	RN7SL305P	-0.01	-0.048	-0.035													-0.069	-0.051	0.059				-0.205	0.14	-0.003	0.021	-0.026	-0.021	-0.019	0.045	0.039	-0.026	-0.045	0	0.049	0.07	-0.076	-0.012	0.026	-0.014	-0.137	-0.031	-0.14
ENSG00000240651.1	SEPT7P4	0.036	0.007	0.013													-0.022	-0.082	-0.001				-0.092	-0.009	0.198	-0.065	-0.045	0.001	-0.039	-0.015	-0.043	-0.04	-0.022	-0.084	-0.02	0.022	-0.02	-0.004	-0.031	0.053	-0.033	-0.005	-0.011	-0.053	-0.005	0.006
ENSG00000240652.1	RP11-832N8.1	0.188	0.225	0.2	0.097	-0.005	0.073										0.682	0.668	0.722	-0.055	-0.021	0.01	0.202	0.219	0.083	0.031	0.013	-0.075	0.128	0.189	0.039	-0.034	-0.019	-0.095	0.192	0.228	0.127	0.058	0.089	0.114	0.037	0.119	0.033	-0.015	0.112	-0.028
ENSG00000240654.6	C1QTNF9	0.215	0.201	0.129	0.466	0.335	0.201	0.138	0.169	0.106	0.086	0.008	-0.032	0.153	0.087	0.076	0.106	0.074	-0.094	0.127	-0.071	-0.036	0.092	0.027	-0.116	-0.015	-0.055	0.092	0.014	-0.024	0.138	-0.033	0.013	0.002	0.013	0.024	-0.063	-0.003	0.092	0.022	-0.007	0.088	-0.038	0.13	0.094	0
ENSG00000240661.3	RP11-174O3.3	0.05	0.045	0.03	0.027	0.192	-0.026										-0.026	0.075	-0.024	0.106	0.026	0.006	0.096	0.024	-0.066	0.005	-0.068	-0.038	0.051	0.167	0.074	0.101	0.084	0.149	0.062	0.103	0.017	0.023	0.097	0.065	0.069	0.067	-0.106	-0.015	0.023	-0.031
ENSG00000240663.3	RN7SL310P	0.001	0.067	0.067	0.047	0.075	0.053				0.108	-0.104	0.137	0.066	0.102	0.08	0.048	0.068	-0.058	0.067	0.065	0.054	0.33	-0.196	0.145	0.033	-0.086	0.022	0.029	-0.138	0.003	0.042	-0.046	0.032	0.04	0.1	0.007	0.028	0.005	-0.005	-0.056	-0.072	0.027	-0.025	-0.07	-0.005
ENSG00000240665.1	LSP1P2	0.207	0.197	0.148	0.27	0.215	0.225				0.091	0.046	0.125	-0.001	0.001	0.029	-0.036	0.021	0.025	-0.007	0.017	0.031	-0.069	-0.111	0.016	0.066	0.043	0.018	0.246	0.299	0.215	0.233	0.259	0.182	0.198	0.139	0.019	0.043	0.078	0.046	0.02	0.097	0.186	0.104	0.087	0.06
ENSG00000240666.2	MME-AS1	-0.021	0.054	0.03	0.144	0.119	0.087				-0.008	0.065	-0.074	0.017	0.023	-0.025	0.037	-0.029	0.054	0.045	-0.045	-0.026	0.002	-0.078	0.078	0.018	0.08	-0.004	0.124	-0.077	-0.02	0.052	0.07	0.037	-0.025	0.068	-0.041	0.085	0.034	0.11	-0.042	0.057	0.009	0.078	-0.008	0.053
ENSG00000240667.1	AL450992.6																												-0.212	-0.108	-0.02	0.091	-0.055	0.024	-0.089	-0.076	-0.14	0.01	-0.014	0.026				0.069	0.009	0.008
ENSG00000240668.1	KRT8P36	0.157	0.13	0.152	0.189	0.055	0.155				0.34	0.324	0.215	0.098	0.036	0.036	0.54	0.555	0.596	-0.088	-0.079	-0.119	-0.215	-0.006	-0.067	0	0.072	-0.027	0.233	0.329	0.209	0.337	0.305	0.139	0.215	0.224	0.105	0.138	0.103	0.076	0.005	-0.091	0.023	0.12	0.062	0.007
ENSG00000240669.1	RP11-555K12.2	0.031	-0.014	0.029	-0.025	0.006	0.003										0.019	0.071	0.058	0.048	-0.014	0.015	0.139	0.037	-0.128	0.01	-0.075	0.024	-0.046	-0.026	-0.02	-0.014	0.004	-0.007	0.015	0.014	0.015	0.069	-0.043	0.061	0.02	-0.037	-0.043	-0.076	0.026	0.011
ENSG00000240671.4	IGKV1-8	0.488	0.502	0.518	0.517	0.471	0.513				0.622	0.596	0.597	0.498	0.484	0.529	0.405	0.426	0.387	0.257	0.259	0.15	0.018	0.098	0.098	0.051	-0.013	-0.051	0.227	0.336	0.277	0.11	0.133	0.237	0.438	0.425	0.444	0.405	0.367	0.331	0.242	0.145	0.123	0.221	-0.006	0.26
ENSG00000240673.1	AC006539.2	-0.021	0.046	0.055	0.176	0.04	0.075										0.329	0.306	0.341	-0.036	0.006	0.009	0.008	0.076	-0.028	-0.144	0.05	-0.051	-0.011	0.107	0.071	-0.067	-0.05	-0.014	0.079	0.027	0.037	0.038	-0.014	0.085	-0.024	0.07	-0.038	-0.01	0.021	-0.031
ENSG00000240674.1	RP11-366M4.1	0.136	0.115	0.1	0	0.046	0.022										0.145	0.085	0.157	-0.13	-0.152	-0.095	0.053	-0.091	-0.013	-0.058	0.036	-0.009	0.169	0.208	0.057	0.047	-0.023	0.081	0.112	0.131	-0.033	0.033	-0.031	-0.102	-0.039	0.178	0.207	0.066	-0.045	-0.013
ENSG00000240677.1	MYL6P4	0.012	0.041	0.067	0.02	-0.052	0.048				0.001	-0.04	-0.007	-0.057	0.031	0.024	0.041	0.123	0.034	0.05	-0.044	0.026	-0.029	0.089	-0.024	0.013	0.079	0.019	-0.098	-0.1	0.037	-0.048	0.005	-0.011	-0.011	0.074	0.032	0.005	0.014	0.001	0.053	-0.003	-0.052	0.026	0.01	0.011
ENSG00000240680.1	AC016831.3	0.029	0.007	0.022	0.022	0.039	-0.07										0.066	0.006	0.073	-0.083	-0.014	0.097	0.014	-0.028	-0.169	-0.057	-0.03	0.006	0.12	0.174	0.043	-0.058	-0.033	0.04	0.101	0.021	-0.081	-0.01	0.035	0.043	0.093	-0.026	0.035	-0.035	-0.02	0.019
ENSG00000240682.10	ISY1	0.415	0.458	0.382	0.373	0.344	0.307	0.136	0.121	0.111	0.06	0.091	0.196	0.117	0.168	0.129	0.329	0.304	0.243	-0.032	-0.041	0.095	-0.121	-0.14	-0.061	-0.103	0.107	-0.005	0.282	0.291	0.177	0.08	0.069	0	0.212	0.213	0.081	0.18	0.233	0.21	0.068	0.114	0.126	0.116	0.152	0.005
ENSG00000240687.2	RP11-521D12.1	0.006	0.014	-0.01	0.053	-0.043	0.019										0.027	0.02	0.046	0.071	0.112	0.001	-0.008	-0.101	-0.09	-0.019	-0.003	0.035	-0.03	0.04	0.091	0.054	-0.004	-0.058	-0.084	0.018	-0.047	-0.045	0.051	0.085	0.018	-0.167	0.133	0.026	-0.055	-0.01
ENSG00000240692.3	RN7SL538P	0.044	0.161	0.125	0.136	0.178	0.067				-0.091	0.03	0.065	-0.011	0.01	0.022	0.019	0.074	-0.093				0.031	0.09	-0.009	-0.017	0.009	-0.095	0.068	-0.111	0.004	0.027	-0.077	0.038	0.06	0.023	-0.048	-0.014	0.083	0.027	0.168	0.172	0.083	0.13	0.156	0.075
ENSG00000240694.9	PNMA2	0.341	0.352	0.347	0.382	0.367	0.349	0.308	0.269	0.174	0.401	0.506	0.46	0.173	0.186	0.085	0.429	0.383	0.372	0.36	0.345	0.239	-0.153	-0.005	-0.146	-0.089	0.005	0.027	0.31	0.371	0.216	0.268	0.249	0.123	0.337	0.386	0.273	0.406	0.385	0.333	0.394	0.385	0.33	0.3	0.134	0.226
ENSG00000240695.1	RP11-102M11.1	0.121	0.172	0.135	0.196	0.279	0.186										0.265	0.233	0.188	-0.07	-0.034	0.11	0.011	0.013	0.097	0.012	-0.108	-0.036	0.131	0.185	0.025	0.127	0.003	0.001	0.201	0.223	0.058	0.279	0.151	0.142	0.166	0.082	0.126	0.083	0.022	0.038
ENSG00000240698.1	RPS2P39	-0.019	0.024	-0.003	-0.033	0.1	0.004				-0.045	-0.078	-0.05	-0.066	-0.03	0.089	0.079	0.034	0.021	0.05	0.055	0.017	-0.011	0.073	-0.045	-0.004	-0.024	-0.076	0.054	0.03	0.056	0.016	-0.046	-0.112	0.019	-0.024	0.114	0.017	-0.056	0.109	-0.036	-0.14	0.057	0.134	0.09	-0.059
ENSG00000240704.1	KLF7P1	0.026	0.023	0.034	0.129	-0.126	-0.062				-0.036	0.119	-0.163	0.033	-0.025	0.02	0.088	0.031	0.019	0.053	-0.091	-0.013	0.077	-0.075	0.056	0.02	-0.007	0.012	-0.036	0.033	0.002	-0.02	0.003	0.004	-0.021	-0.005	0.001	-0.03	0.064	0.006	0.122	0.102	-0.065	0.007	0.02	-0.011
ENSG00000240707.3	LINC01168	0.045	-0.003	0.025	-0.034	0.066	-0.036				0.009	-0.073	-0.043	0	0.021	0.044	0.121	0.121	0.098	0.011	0.076	0.007	-0.07	-0.067	0.024	-0.034	0.046	-0.008	0.05	-0.015	0.065	-0.047	-0.024	-0.02	0.04	0.008	0.09	0.057	-0.118	0.085	-0.117	0.137	0.045	0.007	0.055	-0.012
ENSG00000240708.2	RP11-64C1.1	0.026	0.005	-0.018	0.006	-0.022	-0.054										0.022	0.025	-0.052	-0.001	0.015	0.031	-0.054	0.023	0.197	0.061	0.02	-0.054	-0.06	0.09	-0.118	0	0.087	-0.026	0.106	0.034	-0.025	0.012	0.085	0	0.083	0.128	0.103	0.044	0.031	0.042
ENSG00000240710.1	RP11-430C7.4	0.191	0.156	0.174	0.097	0.126	0.047										0.146	0.198	0.11	0.107	0.106	-0.032	-0.257	0	-0.015	-0.037	-0.064	0.039	0.218	0.307	-0.018	0.146	0.16	0.081	0.285	0.352	0.282	0.32	0.291	0.293	0.068	0.01	0.139	0.067	0.002	-0.028
ENSG00000240713.3	RN7SL860P
ENSG00000240718.3	RN7SL851P	0.029	0.127	0.061	0.044	-0.006	0.022				-0.001	-0.079	-0.027	0.051	0.062	-0.101	-0.026	0.007	-0.055	0.043	0.164	-0.035	0.002	0.107	0.081	0.11	0.006	-0.057	0.031	-0.056	0.025	0.009	-0.006	-0.034	-0.007	0.069	0.005	-0.052	0.041	-0.124	0.052	0.008	-0.15	0.049	-0.001	-0.049
ENSG00000240720.9	LRRD1	-0.015	0.014	-0.024	0.006	0.056	-0.005				0.022	0.034	-0.02	-0.028	0.065	0.024	-0.025	0.05	-0.011	0.011	-0.015	-0.084	-0.039	0.037	-0.151	0.008	0.086	-0.024	-0.01	0.079	0.079	0.026	-0.03	-0.028	0.049	0.058	-0.077	0.101	-0.082	-0.044	-0.133	0.039	0.041	0.012	0.012	0.02
ENSG00000240721.2	RPS4XP15	0.043	0.006	-0.017	-0.002	0.057	-0.127							0.055	-0.005	-0.008	0.042	0.145	0.028	-0.005	0.046	-0.023	0.21	0.142	-0.06	-0.016	-0.023	0.033	-0.081	-0.001	-0.023	-0.003	-0.005	-0.009	0.023	0.027	0.133	0.021	-0.086	0.046	0.031	-0.073	-0.07	-0.042	-0.041	-0.043
ENSG00000240723.3	RN7SL382P	0.099	0.151	0.027	0.054	0.007	0.032				0.071	0.039	0.048	0.138	0.026	0.061	0.095	-0.049	0.01	0.033	0.036	0.03	-0.141	-0.114	0.037	-0.082	-0.094	0.107	0.067	0.115	-0.051	0.003	-0.01	0.028	0.098	-0.017	-0.032	0.054	0.015	-0.061	0.063	0.033	-0.014	-0.009	-0.012	-0.004
ENSG00000240724.2	RPS12P15	-0.098	-0.004	-0.001	0.015	-0.008	-0.101				-0.133	-0.023	-0.039	-0.006	-0.014	0.006	-0.004	-0.112	-0.063				0.029	0	-0.031	0.006	0.002	-0.029	-0.079	0.156	0.14	-0.053	-0.135	-0.063	-0.079	0.049	0.046	-0.108	-0.004	0.043	-0.024	-0.141	0.134	0.013	-0.02	-0.082
ENSG00000240729.1	CTD-2301A4.3	0.066	0.054	0.088	0.01	-0.006	-0.072										-0.004	0.009	0.01	0.028	-0.032	0.042	-0.015	-0.015	0.107	0.08	0.066	-0.007	0.054	-0.031	0.054	0.06	0.052	0.099	0.051	0.087	-0.037	0.136	0.119	-0.009	0.056	-0.044	0.122	0.002	-0.044	0.038
ENSG00000240731.1	RP5-890O3.9	0.192	0.153	0.11	0.048	0.112	-0.011										0.266	0.265	0.309	0.11	0.162	0.029	-0.096	-0.271	0.19	-0.164	-0.072	-0.005	0.366	0.321	0.32	0.024	0.022	-0.067	0.392	0.409	0.347	0.049	-0.026	-0.013	0.188	0.029	0.077	0.186	0.013	0.035
ENSG00000240733.3	RN7SL502P	0.056	0.128	0.107	0.008	-0.019	-0.148				0.104	0.171	0.077	-0.003	-0.026	-0.004	0.004	0.06	0.029	0.148	0.068	0.023	0.011	0.006	0.081	0	-0.09	-0.045	0.057	0.011	-0.068	0.071	0.036	0.069	0.083	-0.011	-0.006	0.113	0.017	-0.007	0.146	0.05	0.017	0.028	-0.036	-0.047
ENSG00000240738.1	RP1-273G13.1	0.036	0.039	0.014	0.033	-0.284	-0.007										0.033	0.016	-0.031	-0.216	0.071	-0.064	-0.197	-0.054	-0.054	-0.051	0.023	0.06	0.145	0.125	0.037	0.005	0.055	0.03	0.058	0.077	0.035	-0.059	-0.089	0.038	-0.036	-0.009	0.037	-0.117	0.075	0.008
ENSG00000240739.1	RP11-69M1.1	0.028	0.065	0.028	-0.085	-0.088	-0.037										-0.025	0.096	0.004				0.004	0.051	0.16	0.023	-0.012	0.028	0.053	0.078	0.092	0.113	-0.039	-0.028	0.003	0.038	0.074	0.089	-0.006	0.099	0.009	0.063	-0.083	0.037	-0.048	0
ENSG00000240747.8	KRBOX1	-0.001	0.123	0.012	0.099	0.068	0.018				-0.052	0.015	-0.119	-0.009	0.006	0.063	0.073	0.013	0.04	-0.007	0.087	0.115	-0.09	-0.1	-0.01	0.047	0.018	-0.037	0.144	0.068	0.151	0.01	-0.037	-0.018	0.052	-0.029	-0.011	-0.033	0.014	0.057	0.093	-0.101	0.04	0.025	0	-0.019
ENSG00000240750.3	RN7SL559P	0.085	0.139	0.126	0.009	-0.037	-0.029				0.183	0.048	0.118	-0.014	-0.063	-0.053	-0.058	-0.082	0.036	-0.047	0.04	-0.013	0.134	0.045	-0.005	-0.002	0.001	0.071	-0.05	0.047	-0.071	0.054	-0.035	-0.034	0.036	0.076	0.038	0.014	0.008	-0.054	0.107	0.038	0.157	0.023	0.048	0.016
ENSG00000240751.1	RP11-553D4.2	0.257	0.256	0.148	0.234	0.244	0.066										-0.02	0.006	0.002	0.058	0.034	0.009	-0.093	-0.059	-0.083	0.016	0.016	0.008	0.139	0.07	-0.001	0.066	0.095	0.045	0.045	0.093	0.097	0.087	0.031	-0.062	0.117	0.137	0.088	0.15	-0.017	0.078
ENSG00000240752.1	RP11-588D3.1	-0.008	-0.046	0.056													-0.021	0.018	-0.071	-0.008	0.06	-0.017	-0.066	0.07	0.059	-0.032	-0.095	-0.035	-0.024	0.01	-0.055	0.061	0.087	-0.035	0.071	0.051	0.026	-0.049	0.048	-0.088	0.19	-0.08	-0.017	-0.027	0.002	-0.032
ENSG00000240755.1	ERLEC1P1										-0.12	-0.094	0.063	-0.04	0.021	-0.063
ENSG00000240758.2	RP11-155G14.6	-0.027	-0.022	0.007	0.061	0.039	-0.056										0.056	0.115	-0.032	0.051	0.024	0.078	-0.127	-0.104	0.142	-0.106	-0.027	0.016	-0.006	-0.063	-0.06	-0.037	0.03	-0.015	0.02	-0.009	0.029	-0.01	-0.046	-0.013	0.041	0.072	0.138	0.04	0.011	0.03
ENSG00000240759.1	RP11-25I15.1	0.163	0.164	0.183	0.011	0.032	-0.012										0.353	0.429	0.366	0.076	0.17	0.023	-0.032	-0.022	0.231	-0.001	0.092	0.041	0.105	0.126	0.146	-0.111	-0.049	-0.114	0.171	0.196	0.129	-0.089	-0.13	-0.112	-0.044	0.173	0.121	0.017	-0.044	0.003
ENSG00000240760.1	RPL31P56	0.022	0.021	0.014	0	-0.078	-0.016							-0.046	0.03	-0.039	0.179	0.13	-0.082	0.026	0.051	-0.035	0.012	-0.025	0.07	0.057	-0.042	-0.075	-0.098	0.009	0.124	0	0.084	0.039	0.018	-0.006	0.041	-0.038	0.024	0.049	-0.175	0.012	0.069	-0.007	0	0
ENSG00000240761.1	AC098831.4
ENSG00000240764.4	PCDHGC5	0.139	0.227	0.138	0.193	0.05	0.038				0.242	0.095	0.162	0.24	0.248	0.192	0.03	-0.004	-0.061	0.118	0.082	0.015	-0.2	-0.154	0.019	-0.023	0.013	-0.066	0.464	0.431	0.434	0.264	0.245	0.29	0.402	0.391	0.255	0.258	0.244	0.217	-0.02	-0.029	0.203	0.017	0.07	-0.035
ENSG00000240766.1	PLCXD2-AS1	0.028	0.034	-0.007	-0.121	-0.037	0.034				0.096	-0.027	0.13	0.038	0.001	0.03	-0.056	0.046	-0.033	-0.008	-0.016	-0.053	0.234	-0.133	0.026	-0.088	-0.046	0.014	0.078	-0.03	-0.136	0.018	-0.08	0.091	-0.001	0.016	-0.029	0.095	0.029	-0.015	-0.057	0.019	-0.038	0.072	0.19	0.088
ENSG00000240767.3	RN7SL288P	0.035	0.093	0.044	0.021	-0.024	-0.002				-0.052	-0.015	-0.088	0.039	0.032	0.1	-0.05	0.007	0.045	-0.087	0.057	-0.065	-0.093	0.011	-0.009	-0.053	-0.012	0.054	-0.1	-0.064	-0.132	0.057	-0.016	0.008	0.012	-0.032	0.06	0.042	0.001	-0.015	0.01	-0.036	0.15	-0.001	0.019	0.147
ENSG00000240770.5	C21orf91-OT1	0.213	0.243	0.145	0.234	0.123	0.095				0.273	0.163	-0.004	0.076	-0.015	0.026	0.017	0.059	-0.003	-0.045	0.055	-0.001	-0.062	0.016	-0.115	-0.01	0.046	0.098	-0.008	0.097	-0.02	0.042	0.155	-0.019	0.146	0.039	0.014	0.018	0.009	-0.019	0.06	0.026	0.112	-0.019	0.039	0.006
ENSG00000240771.8	ARHGEF25	0.373	0.361	0.284	0.323	0.33	0.239				0.582	0.534	0.381	0.314	0.352	0.384	0.361	0.369	0.321	0.476	0.356	0.322	-0.129	0.128	0.117	-0.109	0.078	-0.058	0.43	0.46	0.352	0.13	0.096	0.112	0.294	0.246	0.221	0.055	-0.009	-0.047	0.267	0.065	0.061	0.06	0.029	0.082
ENSG00000240772.3	RN7SL776P	-0.075	0.059	0.099	0.068	0.015	-0.037				0.011	-0.021	0.04				-0.135	0.059	-0.032				0.198	0.14	0.136	0.042	0.021	-0.038	0.053	0.067	0.058	0.082	0.049	0.085	0.012	-0.04	-0.073	0.033	-0.143	-0.113	0.124	-0.041	0.04	0.014	0.044	-0.014
ENSG00000240774.1	RP11-359H3.4	0.042	0.019	0.01	-0.02	0.027	-0.082										0.001	-0.002	-0.01	0.087	-0.026	-0.047	0.067	0.403	-0.041	0.041	0.019	-0.009	0.04	0.007	0.073	-0.012	0.013	-0.042	0.05	-0.038	0.01	-0.027	0.026	0.042	0.047	-0.014	0.001	0.015	0.039	0.047
ENSG00000240775.1	RP11-170N16.2	0.011	0.033	0.071	0.061	0.042	0.043										0.035	-0.094	-0.002	0.097	-0.006	-0.023	0.149	0.115	-0.018	-0.042	-0.035	0.045	0.041	-0.04	-0.062	0.008	-0.07	-0.015	-0.054	-0.045	0.008	-0.054	-0.046	0.002	0.021	0.143	-0.01	0.13	-0.088	0.04
ENSG00000240776.1	RP11-435F17.1	0.157	0.2	0.127	0.22	0.247	0.047										0.078	0.159	0.075	-0.069	-0.098	-0.075	-0.054	0.211	0.043	-0.042	0.039	0.016	0.193	0.121	0.205	0.013	0.089	0.004	0.226	0.292	0.171	0.052	0.026	0.022	-0.006	0.025	-0.011	0.06	-0.072	0.039
ENSG00000240777.2	RP11-58O15.1	0.006	0.083	0.02	0.033	-0.018	-0.034										-0.17	-0.089	-0.017				-0.03	0.197	0.011	-0.019	0.017	0.044	0.011	-0.102	0.038	0.165	-0.051	-0.014	0.039	0.024	0.013	0.026	-0.052	-0.029	-0.099	-0.082	0.034	-0.012	-0.012	-0.064
ENSG00000240785.2	RPL36AP21	0	0.015	0.01	-0.01	-0.133	0.072				0.138	0.135	-0.08	-0.083	0.022	-0.032	0.081	0.036	0.072	-0.015	-0.025	0.019	-0.068	0.129	-0.098	-0.034	0.038	0.029	0.061	0.13	0.048	0.072	0	0.006	0.07	0.073	0.029	0.076	-0.017	-0.01	-0.067	0.021	-0.022	0.026	-0.016	0.018
ENSG00000240787.1	RP11-615J4.4	0.067	0.037	0.036	0.058	0.031	0.1										0.16	0.162	0.142	0.006	-0.01	-0.05	-0.032	-0.135	0.038	0.061	-0.002	0.098	-0.026	-0.015	0.087	0.073	0.031	0	0.123	0.151	0.095	0.196	0.09	0.072	0.067	-0.055	-0.061	0.03	-0.026	0.009
ENSG00000240790.1	AC073934.6	0.046	0.132	0.015	-0.063	0.034	-0.017										0.063	0.017	-0.009	0.036	-0.011	0.011	-0.009	-0.178	-0.166	0.018	0.028	-0.035	-0.024	-0.061	-0.032	0.078	-0.04	0.006	0.133	0.039	0.08	-0.035	0.033	0	-0.063	0.081	0.058	0.111	0.098	0.04
ENSG00000240791.1	RP11-100G15.5	-0.01	0.056	-0.038	0.006	0.024	0.018										-0.054	0.059	0.029	-0.02	-0.014	0.016	0.186	-0.015	0.171	0.02	-0.027	0.07	0.039	0.008	0.004	0.061	0.051	0.07	0.027	0.01	-0.077	-0.012	0.069	0.022	0.027	-0.02	0.088	0.05	0.053	-0.032
ENSG00000240792.2	RP11-418B12.1	-0.012	-0.001	-0.014	-0.051	-0.057	-0.089										-0.004	-0.014	-0.056	-0.003	-0.019	0.032	-0.004	-0.019	0.055	-0.081	-0.036	0.017	0.051	0.059	-0.001	0.011	0.019	0.022	0.077	-0.036	0.043	0.159	-0.042	0.026	-0.181	-0.05	-0.034	0.003	-0.025	-0.02
ENSG00000240793.1	UBA52P8	0.079	0.103	0.093	0.111	0.061	0.003				0.135	-0.057	0.09	-0.049	-0.07	-0.058	0.08	0.162	0.149	0.067	0.111	0.05	-0.156	-0.101	-0.033	-0.044	0.042	0.03	0.11	0.222	0.128	0.032	-0.135	-0.104	0.033	0.019	0.065	0.071	-0.01	-0.076	0.005	0.007	0.048	0.135	-0.134	-0.035
ENSG00000240796.1	MTND2P14	0.076	0.03	0.003	0.033	-0.031	-0.042							-0.02	0.067	0.054	0.14	-0.021	0.021	0.026	-0.055	0.012	0.316	-0.151	0.381	-0.078	-0.013	-0.009	-0.11	0.185	0.007	-0.034	-0.003	-0.002	0.014	-0.017	-0.075	-0.027	-0.164	0.08	-0.058	-0.001	0.001	-0.081	0.003	-0.008
ENSG00000240801.1	AC132217.4
ENSG00000240803.3	RN7SL231P	0.061	0.118	0.095	0.034	0.009	0.104				-0.026	-0.039	-0.261	0.024	0.017	0.022	-0.005	0.033	-0.012	-0.018	0.03	-0.042	0.109	-0.209	0.245	0.027	0.019	-0.02	0.167	0.085	0.046	-0.075	-0.052	0.088	0.015	0.075	-0.041	-0.064	0.051	0.003	0.004	-0.013	0.04	0.047	0.072	0.064
ENSG00000240804.1	NPM1P28	0.027	0.038	-0.055							0.089	-0.073	0.043	-0.006	0.056	-0.001	-0.103	0.041	0.053	-0.02	0.012	0.009	0.015	-0.119	0.231	-0.062	0.03	0.04	-0.007	-0.044	0.016	0.038	-0.007	0.042	0.005	0.023	0.048	0.027	-0.014	0.033	0.025	0.016	0.034	-0.034	0.024	0.027
ENSG00000240808.1	CTD-3236F5.1	0.153	0.199	0.085	0.175	0.103	-0.059										0.007	0.049	-0.022	0.09	0.027	0.068	0.168	-0.003	-0.067	-0.022	0.019	-0.015	0.103	-0.043	-0.006	-0.048	-0.046	-0.017	0.12	0.177	0.066	0.037	0.073	0.064	-0.059	-0.111	0.108	0.058	0	0.061
ENSG00000240809.1	RP11-550F7.1	0.277	0.308	0.195	0.101	0.217	-0.015										0.09	0.09	0.039	0.173	0.241	0.087	0.121	-0.164	-0.022	0.007	-0.186	0.002	0.402	0.399	0.357	0.212	0.217	0.226	0.358	0.395	0.248	-0.009	0.042	-0.024	-0.026	-0.072	0.153	-0.083	0.042	0.01
ENSG00000240813.2	RP11-963H4.2	0.012	0.033	-0.04	-0.067	0.037	0.013										-0.008	0.045	0.038	0.034	0.04	-0.015	0.128	-0.209	-0.003	0.013	-0.069	-0.022	0.073	-0.017	-0.054	-0.046	0.006	0.026	-0.066	0.073	-0.008	0.026	0.01	-0.083	0.123	-0.101	-0.036	-0.015	-0.055	0.07
ENSG00000240821.1	RPL9P25										-0.083	0.071	-0.074	0.041	-0.005	0.042
ENSG00000240823.3	RN7SL23P	0.137	0.17	0.123	0.153	0.176	0.072				0.014	-0.223	0.119	0.164	0.087	-0.017	0.113	0.081	0.119	-0.086	-0.01	-0.057	0.128	-0.038	0.063	-0.05	-0.029	-0.001	0.232	0.165	0.123	0.109	0.116	0.105	0.309	0.295	0.28	-0.062	-0.026	-0.014	0.131	-0.052	0.076	-0.034	-0.067	-0.033
ENSG00000240824.1	MTND3P7	-0.037	0.062	-0.031										-0.038	-0.117	-0.037	-0.006	-0.039	-0.194	0.065	0.096	-0.124							0.112	0.104	0.018	0.011	-0.019	0.025	0.034	0.017	0.048	-0.103	0.073	0.054	0.13	0.067	0.063	-0.009	0.081	0.06
ENSG00000240827.1	RP11-227H4.1	-0.041	-0.013	0.026													0.092	-0.052	0.009	0.072	-0.028	0.017				-0.04	-0.051	0.079	0.012	0.14	-0.033	-0.035	-0.003	0.05	-0.011	0	-0.104	-0.072	-0.029	0.027				-0.016	0.019	-0.013
ENSG00000240828.1	RPL21P4	0.076	0.144	0.085	0.013	0.023	-0.009				0.024	0.064	-0.029	0.016	0.111	-0.058	0.118	0.196	0.095	-0.079	0.008	0.038	-0.168	0.085	-0.043	-0.118	-0.009	-0.05	0.112	0.119	0.01	0.059	0.075	0.09	0.05	0.097	0.065	0.159	0	0.099	-0.039	0.061	0.098	-0.014	0.091	-0.031
ENSG00000240837.3	RN7SL77P										0.175	0.014	-0.061	0.027	-0.015	0.118
ENSG00000240842.2	RP11-62G11.2	-0.037	0.038	0.021																						-0.025	-0.036	-0.023	-0.032	-0.06	0.031	-0.051	-0.051	-0.095	-0.006	0.004	0.163	-0.022	0.019	0.049	-0.136	-0.024	0.033	-0.019	0.045	-0.006
ENSG00000240846.2	RPS15P9	0.085	0.06	0.003	-0.043	-0.14	-0.019				-0.109	0.16	0.242	0.009	0.017	0.057	0.201	0.191	0.047	0.011	-0.042	-0.005	-0.118	-0.001	0.051	-0.004	0.047	-0.044	0.033	0.079	-0.012	0.058	0.054	0.032	0.085	0.025	-0.021	0.133	0.11	0.033	0.09	0.067	-0.049	0.057	0.093	0.04
ENSG00000240847.3	RN7SL497P	0.034	0.124	0.065	-0.059	-0.048	-0.02				-0.171	-0.044	-0.169	-0.057	-0.148	-0.061	0.026	0.047	-0.062				-0.112	0.115	0.117	0.031	-0.024	0.066	0.068	0.177	-0.045	0.041	-0.013	-0.034	-0.032	-0.058	0.018	-0.039	0.12	0.062	-0.026	0.008	0.061	0.019	0.019	0.037
ENSG00000240849.11	TMEM189	0.499	0.497	0.47	0.346	0.343	0.259										0.404	0.368	0.304	0.389	0.364	0.147	0.013	-0.143	0.218	0.023	-0.007	-0.053	0.112	0.167	0.063	0.047	0.069	0.008	0.346	0.365	0.258	0.343	0.319	0.113	0.267	0.279	0.184	0.222	0.172	0.112
ENSG00000240853.3	RN7SL328P	0.006	0.074	0.007	-0.026	-0.046	-0.019				0.072	0.013	0.164	-0.016	-0.01	0.022	0.012	0.052	-0.046	0.002	0.051	0.047	0.025	0.072	-0.2	0.103	-0.062	-0.028	-0.021	0.067	-0.097	-0.004	0.011	-0.016	0.128	0.138	0.199	0.08	0.06	0.053	0.047	-0.007	0.093	0.074	0.012	0.079
ENSG00000240854.1	RP11-64K7.1	0.299	0.38	0.229	0.209	0.352	0.202										0.229	0.258	0.193	0.074	-0.023	0.035	-0.076	-0.123	-0.051	0.072	0.064	0.018	0.078	-0.039	0.034	-0.025	0.017	0.019	0.163	0.221	0.082	-0.105	-0.073	0.051	0.124	0.107	0.016	-0.073	-0.093	-0.129
ENSG00000240857.2	RDH14	0.21	0.201	0.075	0.143	0.063	-0.003	0.106	0.086	0.018	0.227	0.129	0.074	0.153	0.074	0.1	0.16	0.226	0.072	-0.071	-0.036	0.042	0.253	-0.113	0.103	0.157	0.116	0.09	0.186	0.214	0.22	0.068	0.082	0	0.288	0.251	0.173	0.089	0.13	0.223	0.043	-0.038	-0.017	-0.096	-0.084	-0.018
ENSG00000240859.3	AC093627.10	0.456	0.445	0.413	0.45	0.391	0.26										0.257	0.239	0.224	0.313	0.266	0.146	0.061	0.314	0.063	-0.009	-0.075	0.101	0.385	0.511	0.384	0.119	0.121	0.118	0.191	0.139	0.121	0.064	0.028	-0.025	0.265	0.251	0.191	0.297	0.184	0.23
ENSG00000240861.1	RP11-572F4.1	-0.012	0.004	0.022	-0.009	-0.082	0.027										-0.027	0.062	-0.038	0.046	0.008	0.063	0.048	-0.053	0.022	0.089	-0.023	-0.051	-0.039	0.061	0.065	-0.067	-0.007	0.1	0.111	0.015	-0.044	-0.003	0.027	0.029	-0.086	0.108	0.005	-0.023	0.044	0.028
ENSG00000240863.3	RN7SL645P	0.04	0.119	0.1	-0.018	0.003	0.031							-0.025	-0.082	-0.086	-0.039	-0.009	-0.011	-0.035	-0.018	-0.041	-0.043	0.064	0.108	0.02	0.047	0	-0.001	0.054	0.089	0.023	0.037	-0.06	0.011	-0.003	0.005	-0.086	0.07	0.01	0.127	0.102	0.075	-0.063	-0.006	0.004
ENSG00000240864.3	IGKV1-16	0.534	0.547	0.584	0.515	0.499	0.548				0.652	0.636	0.607	0.579	0.525	0.573	0.469	0.512	0.434	0.365	0.359	0.31	0.081	0.264	0.329	0.07	0.028	0.07	0.266	0.373	0.33	0.226	0.288	0.372	0.455	0.45	0.459	0.506	0.465	0.43	0.29	0.169	0.17	0.238	0.091	0.21
ENSG00000240868.1	C1QTNF9-AS1	0.019	0.043	0.009	0	0.091	-0.043				0.016	-0.134	-0.057	0.061	0.014	-0.055	0.03	0.045	0.017	-0.012	0.001	0.013	-0.027	-0.153	-0.032	0.038	-0.029	-0.05	0.025	-0.035	0.022	-0.121	0.025	0.07	0.061	-0.128	0.041	0.077	0.017	-0.011	-0.138	-0.045	-0.147	-0.007	-0.005	0.01
ENSG00000240869.3	RN7SL128P	0.043	0.146	0.157	0.027	0.027	0.2				0.177	-0.096	-0.041	0.059	0.126	0.086	0.002	0.088	0.087	0.045	-0.023	-0.044	0.045	0.001	0.356	-0.058	0.019	-0.037	0.013	-0.045	0.025	0.026	-0.083	0.045	0.074	0.092	0.069	0.095	0.095	0.087	0.182	0.057	0.172	0.204	0.135	0.045
ENSG00000240870.2	RPL19P14	0.035	0.015	-0.013	0.028	-0.052	0.042				-0.036	0.089	0.074	0.008	0.024	0.022	0.04	0.102	0.009	0.029	0.076	0.067	-0.004	0.035	0.125	0.06	0.016	-0.078	0.039	0.015	-0.038	-0.056	0.011	0.019	-0.001	0.107	0.009	0.045	-0.007	-0.084	0.021	0.062	-0.087	-0.013	-0.048	0.019
ENSG00000240871.5	KRTAP4-7	0.042	-0.044	-0.027	0.044	-0.012	0.031	-0.018	0.013	-0.148	0.018	-0.02	-0.012	0.041	-0.04	0.02	0.04	-0.038	-0.028	0.025	0.06	0.061	-0.009	-0.281	-0.222	0.074	0.014	-0.039	0.011	0.083	-0.064	0.045	0.054	0.093	0.05	0.069	-0.115	-0.043	0.002	-0.004	-0.076	-0.124	0.002	-0.012	-0.006	0.001
ENSG00000240873.1	RPS29P22	0.092	0.079	0.094	0.032	-0.074	-0.054				-0.049	-0.003	-0.046	0.021	-0.032	-0.046	-0.152	0.007	-0.008	0.019	-0.016	-0.1	0.024	-0.172	0.04	0.012	-0.044	-0.008	0.011	0.106	-0.033	0.128	0.007	0.137	0.062	0.025	-0.025	0.091	0.055	-0.061	0.166	0.117	0.015	0	0.059	0.077
ENSG00000240874.1	CTD-2515H24.1	-0.006	-0.017	0.018	-0.079	0.018	-0.026										0.329	0.306	0.275	0.03	0.075	0	-0.082	0.06	-0.121	-0.021	-0.036	-0.029	0.081	0.041	-0.014	0.032	0.001	0.035	-0.028	0.106	-0.015	0.152	0.05	0.069	0.065	-0.03	0.019	0.021	0.083	0.012
ENSG00000240875.6	LINC00886	0.392	0.362	0.344	0.358	0.271	0.223										0.346	0.356	0.269	0.185	0.217	0.166	-0.129	-0.02	-0.039	0.031	-0.023	0.05	0.123	0.074	0.139	0.034	0.054	0.053	0.149	0.153	0.053	-0.009	-0.028	0.067	0.245	0.252	0.133	0.314	0.26	0.177
ENSG00000240877.3	RN7SL521P	0.18	0.241	0.208	-0.087	-0.144	0.022				0.062	-0.08	-0.111	0.053	0.009	0.113	0.139	0.156	0.113	0.135	0.091	0.08	0.006	-0.268	-0.042	-0.012	0.06	-0.085	0.209	0.229	0.2	-0.011	0.013	-0.03	0.321	0.342	0.276	0.042	-0.043	0.048	0.162	0.056	0.197	0.158	0.167	0.088
ENSG00000240881.1	RP11-713P14.1	0.023	-0.003	-0.015	0.002	0.03	0.013										-0.058	0.007	0.033				-0.126	-0.061	-0.109	0.034	-0.076	-0.006	0.117	-0.097	0.007	0.056	0.052	-0.032	0.048	0.023	-0.068	0.018	-0.005	-0.03	0.003	-0.036	-0.106	0.051	-0.058	0.021
ENSG00000240882.1	RP11-174O3.1	0.038	0.054	0.017	-0.109	-0.024	0.02										0.288	0.278	0.168	-0.058	-0.101	-0.032	0.027	-0.044	-0.067	-0.074	0.04	-0.027	0.036	0.065	0.113	0.01	-0.061	0.015	0.076	0.024	0.037	0.075	0.035	0.088	0.082	-0.027	0.011	0.083	0.047	0.071
ENSG00000240888.1	RP13-635I23.3	0.033	0.042	-0.048	0.016	0.105	-0.033										-0.015	0.141	-0.075	0.055	0.048	-0.015	0.057	-0.056	-0.021	-0.044	-0.015	0.02	0.131	-0.005	0.001	0.022	-0.033	-0.06	0.079	0.001	0.016	0.024	0.074	-0.04	0.146	0.047	-0.006	-0.07	-0.042	-0.053
ENSG00000240889.1	NDUFB2-AS1	0.196	0.196	0.157	0.152	0.15	-0.024	0.016	0.101	-0.014	-0.011	-0.06	0.153	0.053	-0.031	-0.051	0.179	0.277	0.126	0.114	0.077	0.019	0.11	0.06	0.17	0.01	-0.035	0.056	0.231	0.171	0.144	0.094	0.091	0.099	0.192	0.219	0.055	0.029	0.082	-0.004	-0.009	0.15	0.098	0.005	-0.054	0.031
ENSG00000240890.2	RP11-65E22.2	-0.016	0.004	-0.063	-0.057	-0.074	-0.128										0.02	0.067	0.018	-0.048	0.045	-0.012	-0.012	0.111	0.018	-0.021	0.073	0.01	0.271	0.108	0.019	0.083	0.101	0.015	0.231	0.149	0.044	0.11	0.02	0.127	-0.002	-0.076	0.02	-0.017	0.031	-0.057
ENSG00000240891.8	PLCXD2	0.45	0.431	0.377	0.566	0.529	0.449	-0.055	0.013	0.002	0.089	0.045	0.048	0.188	0.174	0.191	0.185	0.222	0.172	0.092	0.056	-0.001	-0.134	-0.193	0.218	-0.01	0.017	0.096	0.088	0.196	0.178	-0.095	-0.016	0.014	0.114	0.108	0.013	0.176	0.054	0.047	0.258	0.221	0.287	0.293	0.243	0.229
ENSG00000240893.1	RP11-572C15.5	0.09	0.005	-0.027	-0.017	0.032	0.046										-0.116	-0.011	0.008	0.043	-0.114	-0.025	0.108	-0.186	0.042	0.021	0.04	-0.046	-0.065	0.174	0.042	0.087	0.101	0.036	0.095	0.11	0.103	0.046	0.073	0.068	-0.034	-0.004	-0.006	0.07	0.077	-0.014
ENSG00000240895.1	RP11-119D18.1	-0.006	-0.021	0.007	-0.029	0.022	0.053										0.107	0.017	-0.035	0.108	-0.023	-0.073	0.035	-0.122	-0.028	0.055	0.033	-0.033	0.089	0.105	0.013	0.096	0.019	-0.009	0.12	-0.005	0.007	0.031	0.003	0.087	-0.012	0.05	0.108	0.047	0.063	0.015
ENSG00000240898.1	RP11-48B14.1	0.24	0.223	0.167	0.054	-0.085	-0.037										0.252	0.253	0.311	0.121	0.119	0.232	0.048	0.061	-0.089	0.023	0.052	-0.016	0.247	0.249	0.204	-0.09	-0.027	-0.089	0.344	0.303	0.228	0.01	0.036	-0.072	0.155	0.129	0.285	0.099	0.01	0.107
ENSG00000240902.1	APOOP2	0.023	0.011	-0.013	0.014	-0.032	-0.087				0.011	-0.136	0.05	0.048	0.065	-0.008	-0.003	-0.074	0.045	0.02	0.042	-0.052	0.219	0.129	-0.445	0.035	0.026	-0.044	-0.022	0.102	0.098	-0.045	0.016	0.029	0.078	-0.035	-0.105	-0.003	0.016	0.001	0.01	0.063	-0.005	0.036	0.031	0.029
ENSG00000240905.3	RN7SL798P	0.07	0.114	0.074	-0.019	-0.01	0.062				0.005	0.097	0.077	-0.012	-0.03	0.055	0.148	0.044	0.077	-0.004	0.014	-0.045	0.013	0.217	0.071	-0.014	-0.004	0.035	0.032	0.135	0.042	-0.073	0.088	-0.036	0.157	0.136	0.075	0.175	0.052	-0.001	-0.056	0.017	0.112	-0.089	0.04	-0.008
ENSG00000240912.1	RP11-274J15.2	-0.019	0.045	-0.004	-0.025	-0.018	0.003										0.106	0.211	0.082	0.032	0.097	-0.031	0.048	-0.058	-0.166	0.045	-0.073	-0.026	0.069	-0.002	0.062	-0.016	-0.034	-0.019	0.078	-0.003	0.03	0.01	-0.089	-0.069	0.031	-0.071	-0.023	0.007	0.002	-0.043
ENSG00000240914.1	RPL15P2	0.147	0.155	0.071	-0.004	0.103	-0.016				-0.164	-0.136	-0.049	-0.059	0.029	-0.058	0	0.033	0.026	0.057	0.022	-0.053	0.006	0.105	0.029	-0.012	0.081	0.047	0.214	0.147	0.028	-0.075	-0.001	-0.051	0.163	0.179	0.085	0.085	0.046	0.059	-0.116	0	0.047	-0.082	-0.025	-0.124
ENSG00000240915.2	RP11-659E9.2	0.074	0.112	0.057	0.115	-0.016	0.011										0.048	0.147	0.018	-0.062	0.075	-0.014	-0.011	-0.011	-0.029	-0.002	-0.01	-0.001	0	-0.027	0.114	0.029	0.06	0.001	0.056	0.139	0.068	0.075	0.015	0.045	0.035	0.1	0	0.08	0.002	-0.016
ENSG00000240919.1	RP11-400K9.1	0.014	0.014	0.051	0.082	-0.067	0.066										0.083	0.037	0.063	-0.045	-0.08	0.05	0.085	0.11	-0.085	-0.064	0.084	0.096	0.189	0.164	-0.01	-0.03	0.004	0.008	0.053	0.062	-0.071	0.03	0.008	0.021	-0.071	0.028	0.001	0.042	0.001	0.045
ENSG00000240922.1	LSAMP-AS1	0.216	0.238	0.135	0.168	0.223	0.073				0.389	0.211	0.059	0.158	0.056	0.029	0.088	0.006	0.075	0.062	0.037	0.027	0.043	0.168	-0.149	-0.071	0.046	0.078	0.175	0.268	0.303	0.305	0.298	0.28	0.226	0.199	0.18	-0.048	0.001	0.014	0.111	0.178	0.033	-0.007	-0.025	-0.023
ENSG00000240925.1	RPS20P31	0.03	0.078	0.07	-0.05	0.033	-0.006				0.065	0.039	0.032	0.027	0.008	0.038	0.035	0.049	-0.018	0.02	-0.002	0.017	0.061	-0.126	0.001	0.008	0.021	-0.077	0.08	0.016	-0.042	0.024	0.028	-0.002	0.051	-0.012	0.031	0.018	-0.051	-0.004	0.062	0.063	0.049	0.022	0.027	0.036
ENSG00000240927.3	RN7SL209P	0.007	0.006	0.044	-0.013	0.038	-0.026				-0.004	0.003	0.069	-0.05	-0.044	-0.011	0.092	-0.016	0.064	0.049	-0.006	0.034	-0.119	-0.108	-0.173	-0.053	0.034	0.003	-0.046	0.022	-0.003	-0.009	0.035	0.086	0.001	-0.01	0.068	-0.082	-0.062	-0.031	-0.038	0.012	-0.066	0.008	0.036	0.026
ENSG00000240934.2	RP11-925D8.1	-0.011	-0.044	0.05	-0.054	0.013	-0.045										0.079	0.18	0.017	-0.033	-0.042	-0.033	-0.029	0.011	-0.059	0.025	-0.017	0.019	0.041	0.226	0.14	-0.032	0.034	0.015	-0.042	0.057	0.014	0.092	-0.036	-0.077	0.037	0.078	-0.053	0.027	0.041	0.038
ENSG00000240935.6	PLGLA	0.012	-0.011	-0.046	-0.003	-0.105	0.038				-0.036	0.019	0.007	0.052	-0.09	-0.115	-0.092	-0.03	0.023	0.07	-0.069	-0.01	-0.018	-0.047	0.054	-0.004	0.055	0.033	0.065	0.087	-0.103	0.022	-0.025	-0.009	-0.041	-0.04	-0.031	0.018	0.023	-0.007	-0.039	-0.022	0.056	0.054	-0.002	0.008
ENSG00000240936.3	RN7SL554P	0.038	0.102	0.071	-0.07	-0.016	0.002							-0.026	-0.023	-0.037	-0.023	-0.011	-0.016				-0.116	0.018	-0.042	0.028	-0.043	-0.044	0.006	0.007	0.051	-0.01	0.053	-0.075	-0.024	0.058	-0.032	0.15	-0.025	0.031	0.092	0.117	0.113	0.067	0.03	0.013
ENSG00000240940.3	RN7SL591P	0.05	0.127	0.089	-0.07	-0.093	-0.03							0.023	0.069	0.092	0.02	0.013	0.191	0.003	-0.023	0.015	0.062	-0.338	-0.202	0.038	-0.017	-0.053	-0.067	0.031	-0.069	0.011	-0.035	0.024	0.062	-0.032	-0.026	-0.022	0.006	-0.036	-0.038	-0.038	0.052	-0.015	0.113	0.006
ENSG00000240950.1	RP11-372E1.1	0.185	0.213	0.173	0.28	0.307	0.348										0.581	0.57	0.609	-0.038	-0.048	-0.005	-0.213	-0.048	0.023	-0.152	0.086	-0.106	0.223	0.217	0.187	0.017	0.064	-0.071	0.235	0.229	0.221	-0.083	0.007	-0.032	-0.11	-0.158	0.094	-0.005	-0.076	-0.092
ENSG00000240951.1	RP11-91A15.2	-0.005	-0.017	-0.041	0.05	0.038	-0.006										-0.044	0.008	-0.032							0.009	0.015	0.046	0.02	0.247	-0.018	0.038	-0.107	-0.048	-0.056	0.102	-0.179	0	-0.028	-0.033				0.033	0.032	-0.02
ENSG00000240954.1	RPL4P1	0.379	0.436	0.326	0.436	0.495	0.29				0.507	0.482	0.398	0.37	0.422	0.26	0.06	0.11	0.03	0.113	0.114	0.051	0.043	-0.011	-0.115	0.042	-0.038	-0.04	0.268	0.281	0.068	-0.125	-0.16	-0.054	0.23	0.227	0.179	0.261	0.249	0.132	-0.061	0.138	-0.065	0.045	-0.006	-0.018
ENSG00000240959.1	ST13P14	-0.083	-0.001	0.035	-0.012	0.027	-0.015				0.037	0.116	-0.009	-0.022	-0.09	0.016	-0.019	-0.022	0.017				-0.024	-0.091	-0.028	-0.036	-0.026	0.019	0.098	-0.039	-0.123	0.039	0.007	0.033	0.019	0.057	0.032	-0.038	-0.095	0.11	-0.013	-0.092	0.126	0.064	-0.006	0.042
ENSG00000240960.1	RP11-521D12.4	0.038	0.053	0.037													0.024	0.08	-0.01	0.102	0.031	0.091	0.095	-0.242	0.366				0.015	-0.055	0.125	-0.085	0.059	0.018	0.082	0.012	0.063	-0.027	0.039	-0.059	-0.188	-0.326	-0.19	-0.012	-0.034	-0.02
ENSG00000240961.3	RN7SL415P	0.046	0.132	0.09										-0.056	0.008	-0.077	-0.128	-0.002	-0.045				-0.03	-0.232	-0.05	-0.042	-0.02	-0.004	0.199	-0.12	0.038	0.042	0.001	0.049	0.033	-0.022	-0.031	-0.072	-0.014	0.067	0.089	-0.011	0.076	0.029	0.015	0.036
ENSG00000240963.1	RP11-518L10.5	-0.016	0.043	0.039	-0.091	-0.041	0.033										0.006	0.028	-0.066	-0.036	-0.015	-0.139	-0.096	-0.119	0.055	0.021	-0.031	-0.071	0.078	0.127	0.008	0.054	0.046	-0.053	0.047	0.016	-0.089	0.069	-0.014	0.098	0.051	-0.014	-0.008	-0.032	-0.002	-0.005
ENSG00000240964.3	RN7SL751P	0.157	0.219	0.122	0.09	0.12	0.02				-0.139	-0.086	-0.059	0.088	0.049	0.094	0.025	0.03	-0.026	0.141	0.134	0.125	-0.122	0.096	0.042	0.003	-0.041	0.029	0.152	0.146	0.232	0.028	0.141	0.131	0.223	0.096	0.074	-0.072	-0.083	-0.128	0.219	0.18	-0.068	0.223	0.202	0.048
ENSG00000240966.3	RN7SL681P	0.042	0.108	0.052	-0.021	0.046	0.017							-0.062	-0.008	0.058	0.058	0.04	-0.028	-0.015	-0.101	0.008	-0.285	-0.043	0.247	-0.05	-0.075	0.023	-0.009	0.091	0.06	-0.108	-0.105	0.055	0.063	-0.068	0.046	-0.068	-0.067	0.014	0.008	0.085	0.048	-0.043	0.056	0.029
ENSG00000240970.1	RPL23AP64	0.252	0.3	0.245	-0.068	-0.061	-0.054				-0.093	-0.07	0.02	0.06	0.047	0.014	0.066	0.111	0.145	0.173	0.249	-0.002	-0.098	-0.024	0.152	-0.054	-0.037	0.024	0.187	0.244	0.128	-0.009	0.062	-0.053	0.225	0.253	0.172	0.076	0.029	-0.037	0.148	-0.025	0.114	0.047	-0.029	0.204
ENSG00000240972.2	MIF	-0.028	-0.002	0.012	-0.022	-0.081	0.002				-0.033	-0.033	0.064	0.026	-0.013	0.002	0.546	0.55	0.586	0.009	-0.044	0.06	0.037	-0.114	-0.032	0.033	-0.081	0.012	0.046	0.009	-0.028	0.074	0.122	-0.044	0.1	-0.024	-0.006	-0.102	-0.037	-0.008	-0.031	0.006	-0.084	-0.092	0.054	0.016
ENSG00000240973.1	RP11-458K10.2	0.027	0.047	0.065	-0.073	0.03	0.017										-0.068	-0.022	0.027	-0.035	0.015	0.02				-0.014	0.021	0.039	0.048	0.05	-0.074	-0.057	-0.049	0.021	-0.055	0.055	0.028	0	-0.046	-0.022	0.1	-0.096	0.275	-0.007	0.017	-0.025
ENSG00000240974.1	CTD-2024I7.1	0.11	0.045	0.067	-0.052	-0.123	0.002										0.11	0.099	0.038	-0.062	-0.022	0.02	-0.101	-0.094	0.117	0.01	0.017	0.041	-0.082	-0.054	0.009	0.023	0.035	-0.032	0.154	0.129	0.078	-0.016	-0.029	0.077	0.144	0.08	0.162	0.009	-0.064	-0.073
ENSG00000240975.1	RP11-313M3.1	0.044	0.062	0.05	0.073	0.044	0.142										0.353	0.365	0.353	-0.105	-0.107	0.018	-0.222	-0.06	0.089	-0.012	0.041	-0.054	0.095	0.183	-0.008	0.015	0.027	-0.123	-0.071	-0.011	0.005	0.083	-0.08	0.015	0.002	-0.08	0.065	0.027	-0.069	-0.019
ENSG00000240977.3	RN7SL283P	-0.024	0.058	-0.011													0.049	0.119	-0.138				-0.134	0.296	0.064	0.033	0.136	-0.004	-0.031	-0.026	0.041	0.03	0.067	0.075	0.15	-0.016	0.025	-0.051	-0.015	0.057	0.029	-0.013	0.049	-0.01	0.036	0.02
ENSG00000240980.1	RP11-734K21.4	-0.03	-0.006	-0.008	0.004	-0.017	-0.097										-0.066	-0.11	-0.043				0.041	-0.433	0.03	0.004	0.033	-0.06	-0.06	0.112	0.004	0.025	0.014	0.012	-0.034	0.082	-0.095	0.031	0.007	0.072	0.017	-0.02	0.108	0	-0.043	0.025
ENSG00000240983.1	RP11-742D12.1	-0.02	-0.037	0.054	-0.006	-0.004	0.119										0.158	0.139	0.123	-0.092	-0.103	-0.017	0.063	-0.178	-0.061	0.052	0.022	0.047	-0.053	0.108	-0.136	-0.005	-0.082	-0.041	-0.011	-0.018	0.019	-0.045	-0.043	-0.022	0.062	-0.001	0.031	0.053	0.016	0.02
ENSG00000240990.10	HOXA11-AS	0.196	0.186	0.142	0.183	0.155	0.186				0.065	-0.025	-0.072	0.153	0.133	0.11	0.369	0.361	0.394	0.059	0.059	-0.038	-0.021	-0.068	0.189	-0.025	-0.064	0.058	0.238	0.184	0.142	0.082	0.048	0.138	0.189	0.172	0.093	0.268	0.232	0.129	0.196	0.084	-0.122	0.063	0.114	0.081
ENSG00000240991.3	RPL23AP67	0.065	0.033	-0.003	-0.11	0.047	0.025				0.061	0.09	0.023	0.063	-0.015	0.063	0.001	0.095	0.009	-0.035	-0.033	-0.053	-0.056	0.021	0.081	-0.133	0.021	0.056	0.147	0.108	-0.003	0.078	0.023	0.019	0.142	-0.044	0.113	0.04	-0.011	-0.046	0.049	0.097	0.077	-0.039	0	0.009
ENSG00000240992.1	RPS23P4	0.035	0.002	-0.061	0.063	0.06	0.012							0.067	0.121	0.064	0.099	-0.045	-0.002	-0.001	0.007	-0.032	0.041	0.094	-0.178	-0.005	0.064	0.02	0.024	0.023	0.01	0.075	-0.037	0.011	-0.013	0.104	0.014	0.015	0.061	-0.062	0.009	0.028	-0.108	-0.048	-0.05	0.055
ENSG00000240993.3	RN7SL459P	-0.028	0.118	0.011	-0.001	-0.034	0.071				0.1	-0.1	-0.009	0.039	-0.072	0.051	-0.031	-0.009	0.041	0.01	-0.043	-0.071	-0.046	-0.083	-0.298	-0.052	-0.012	-0.002	0.004	0.01	0.026	0.015	0.052	0.053	0.115	-0.009	0.057	0.129	0.09	0.01	0.181	0.086	-0.055	-0.029	0.021	0.044
ENSG00000240995.2	RP11-708H21.1	0.078	0.021	-0.023	0.018	0.032	-0.03										0.085	-0.061	-0.074	0.112	0.091	-0.039	-0.02	-0.003	-0.04	-0.012	-0.033	-0.025	0.049	0.099	0.024	0.064	0.044	0.051	0.053	0.035	0.022	0.036	0.08	0.042	0.067	0.004	-0.04	0.037	-0.03	-0.014
ENSG00000240996.1	RP11-80H5.7	0.188	0.172	0.129	0.252	0.194	-0.005										0.173	0.191	0.093	0.107	0.195	0.088	0.015	0.004	-0.253	-0.021	-0.062	-0.068	0.135	0.106	0.008	0.002	0.055	0.042	0.245	0.282	0.169	0.274	0.216	0.132	0.151	0.155	-0.08	0.04	0.087	-0.03
ENSG00000240997.3	RN7SL183P	0.052	0.108	0.115	0.078	-0.007	0.111				-0.151	-0.16	-0.184	-0.05	-0.047	-0.026	-0.085	-0.008	0.17				0.023	0.081	-0.179	-0.038	0.027	0.007	0.167	-0.033	0.05	0.027	-0.067	-0.045	0	0.146	-0.049	0.088	0.047	-0.015	0.069	0.05	0.116	0.184	0.204	0.057
ENSG00000241002.1	RP11-119H12.1	-0.029	0.019	0.009	0.223	0.157	-0.039										0.122	0.075	0.06	0.056	-0.047	0.024	0.018	0.041	-0.052	-0.035	0.021	0.042	0.12	0.039	-0.006	-0.007	-0.047	-0.023	-0.027	0.021	0.007	0.04	-0.012	0.003	0.07	-0.068	-0.015	-0.075	-0.009	-0.003
ENSG00000241003.1	RP11-22C11.1	0.045	0.098	0.082	-0.112	-0.06	0.013										-0.009	-0.057	0.076	-0.002	-0.044	-0.044	0.022	0.022	0.041	0.002	0.002	-0.022	0.157	-0.004	-0.031	0.066	0.147	-0.046	0.216	0.201	0.173	0.337	0.173	0.103	0.013	0.093	0.082	0.1	-0.049	-0.014
ENSG00000241007.1	SEPT7P6	0.045	0.102	0.022	-0.051	0.075	-0.033										0.283	0.325	0.173	-0.043	-0.034	0.053	-0.068	-0.104	0.227	-0.036	0.045	-0.031	0.063	-0.047	-0.022	-0.01	0.026	0.019	0.034	0.043	0.095	-0.069	0.079	-0.067	-0.006	0.013	0.071	0.144	0.067	0.046
ENSG00000241008.1	RP11-494M8.1	-0.018	-0.009	0.046	-0.031	-0.111	0.026										0.034	0.063	0.051	0	0.048	0	-0.057	0.127	0.04	-0.007	0.022	-0.045	0.058	0.042	0.007	0.02	-0.007	-0.023	0.145	0.041	0.003	-0.1	-0.002	0.05	-0.023	0.153	-0.038	0.025	0.036	0.004
ENSG00000241011.1	RP11-713C19.1	0.036	-0.022	-0.026	0.051	-0.014	0.034										0.05	0.019	-0.066				-0.102	-0.064	-0.072	-0.048	0.005	0.024	0.036	-0.001	0.011	-0.038	0.017	0.028	-0.006	0.097	-0.004	0.007	0.054	-0.174	0.06	0.035	0.192	-0.091	-0.023	-0.004
ENSG00000241014.2	RP11-244H3.1	0.286	0.325	0.246	0.317	0.312	0.007										0.208	0.265	0.189	0.096	0.151	-0.047	0.009	0.022	0.175	0.05	-0.084	-0.047	0.111	0.188	0.054	0.031	0.068	0.137	0.226	0.192	0.132	0.018	0.042	-0.03	0.082	0.065	-0.127	0.104	0.075	-0.026
ENSG00000241015.2	TPM3P9	0.209	0.218	0.164	0.074	0.155	0.141	0.031	0.016	-0.012	-0.011	-0.004	0.05	-0.007	-0.012	0.005	0.126	0.165	0.136	0.087	0.096	-0.054	0.075	0.312	0.02	-0.05	0.031	0.076	0.328	0.311	0.267	0.262	0.249	0.186	0.112	0.151	0.114	0.071	0.07	0.097	0.164	0.147	0.077	0.3	0.236	0.028
ENSG00000241018.1	RCC2P5	0.022	-0.023	-0.004	-0.036	-0.067	0.012							0.001	-0.029	-0.068	0.121	0.012	0.031				-0.102	0.073	-0.181	0.015	0.005	0.014	0.071	0.093	-0.052	0.003	-0.053	0.066	0.027	-0.055	-0.001	-0.016	-0.013	0.062	-0.125	-0.079	0.01	0.053	-0.021	0.058
ENSG00000241020.1	RP11-727A23.1
ENSG00000241022.1	NIPA2P2	-0.029	0.005	-0.009										0.005	-0.01	0.022	0.053	-0.058	0.15	0.009	0.009	-0.007	-0.083	-0.25	-0.064	0.014	0.016	-0.008	0.055	0.003	-0.076	0.101	0.007	0.05	0.019	0.033	-0.09	0.029	-0.01	0.035	0.041	-0.092	-0.04	0.01	-0.008	-0.048
ENSG00000241026.1	CTD-2036J7.1	0.038	0.021	0.053	0.019	0.056	-0.014										-0.064	0.037	0.021	0.004	-0.043	-0.008	-0.029	0.043	0.004	0.067	-0.033	-0.13	0.092	0.046	-0.143	0.013	-0.039	-0.017	0.033	0.077	0.01	-0.012	0.057	-0.062	-0.036	0.133	0.033	-0.08	0.092	-0.124
ENSG00000241030.1	RPL29P24	0.216	0.247	0.168	0.248	0.275	0.093				0.008	0.093	0.032	0.135	0.123	0.041	0.096	0.036	0.107	0.047	0.057	0.038	0.071	0.06	0.139	0.029	-0.047	-0.025	0.07	0.069	0.005	0.02	0.129	0.03	0.141	0.166	0.106	0.182	0.068	0.11	0.113	-0.155	-0.013	0.003	-0.051	0.026
ENSG00000241032.3	RN7SL709P	0.056	0.122	0.044	0.078	0.066	0.082				0.245	0.029	-0.074	0.047	-0.043	0.062	0.001	0.039	0.026	0.001	0.03	-0.036	0.191	-0.09	0.192	-0.091	-0.004	0.012	0.015	0.042	-0.011	-0.031	-0.09	-0.13	-0.099	0.007	0.052	-0.053	-0.024	-0.037	0.109	0.11	0.028	0.046	0.063	-0.025
ENSG00000241035.2	RP11-689J19.1
ENSG00000241037.3	RN7SL335P	-0.017	0.028	0.037										0.066	-0.024	0.025	-0.074	0.053	0.019							-0.016	-0.002	-0.059	-0.085	-0.04	-0.014	-0.015	-0.014	0.072	0.003	0	0.015	0.044	0.005	-0.033	0.054	-0.271	-0.041	0.042	0.004	0.077
ENSG00000241042.1	RP11-145M4.1	0.117	0.152	0.109	0.005	0.083	0.11										0.023	0.087	-0.026	-0.038	-0.105	-0.078	0.079	-0.009	0.111	0.047	0.006	0.072	0.054	-0.036	0.011	0.037	0.06	-0.047	0.092	0.02	0.058	0.101	0.127	0.159	-0.019	-0.122	-0.021	0.204	0.031	-0.002
ENSG00000241045.1	RPL7P43	-0.018	-0.048	-0.034	-0.066	0.115	0.017				-0.142	0.048	-0.08	-0.045	0.103	0.032	0.068	0.079	-0.022	-0.005	0.051	0.023	-0.114	0.093	0.13	-0.043	0.006	-0.013	0.091	0.095	-0.118	0.001	0.057	0.029	0.017	0.122	0.002	0.018	-0.017	-0.04	-0.113	0.092	0.006	0.019	-0.006	-0.045
ENSG00000241048.1	RP11-167H9.5	0.031	0.004	0.063	-0.015	0.058	0.058										0.072	0.041	0.086	0.027	0.051	0.103	0.093	-0.145	0.146	-0.065	-0.036	0.023	0.192	0.127	0.086	0.213	0.236	0.069	0.113	0.108	0.143	0.087	0.015	0.024	0.113	0.084	0.123	0.102	0.059	0.03
ENSG00000241052.1	RP11-173D9.1	0.021	0.067	0.072	-0.053	-0.048	-0.018										-0.037	-0.029	-0.06	0.032	0.047	0.018	-0.058	-0.048	-0.056	0.076	0.05	-0.003	-0.064	0.053	0.083	-0.023	0.065	-0.03	0.038	-0.012	0.016	-0.008	-0.033	-0.047	0.013	-0.022	-0.046	0.035	0.021	0.047
ENSG00000241054.1	RP5-1002M8.4	0.265	0.305	0.148	0.26	0.282	0.003										-0.044	0.122	-0.021	0.02	0.03	0.04	-0.089	-0.163	0.083	-0.026	0.017	-0.009	-0.068	-0.034	-0.081	0.035	-0.083	0.053	0.073	0.084	0.057	-0.01	-0.05	0.022	-0.004	0.086	0.012	0.065	0.098	-0.035
ENSG00000241057.2	AC004985.12	0.262	0.293	0.211	-0.024	-0.032	-0.051										0.245	0.172	0.091	0.039	0.049	-0.01	-0.026	0.117	-0.044	-0.017	-0.007	-0.021	0.202	0.141	0.174	0.014	-0.005	-0.043	0.284	0.307	0.229	0.024	-0.052	0.006	-0.037	-0.058	0.139	-0.026	0.088	0.066
ENSG00000241058.4	NSUN6	0.153	0.15	0.045	0	0.045	-0.13	0.161	0.151	0.071	0.07	0.053	0.149	0.083	-0.017	-0.048	0.388	0.402	0.296	-0.076	-0.044	0.047	-0.08	-0.134	0.114	-0.099	-0.007	0.015	0.351	0.325	0.338	0.249	0.264	0.249	0.225	0.207	0.11	0.196	0.266	0.294	-0.062	-0.1	-0.022	0.016	0.051	0.008
ENSG00000241059.2	CTD-2061E19.6	-0.023	-0.016	0.013	0.017	0.003	-0.068										0.067	-0.01	-0.063	-0.001	-0.069	-0.064	0.001	0.241	0.157	-0.012	0.009	-0.017	0.013	-0.031	0.053	0.051	0.047	-0.04	-0.039	0.067	-0.044	0.084	-0.112	0.092	0.022	-0.108	0.03	0	-0.002	0.048
ENSG00000241061.3	RPL5P1	0.198	0.159	0.209	0.109	0.271	0.111				-0.019	-0.019	0.084	0.04	0.006	-0.023	0.437	0.442	0.452	0.001	-0.006	-0.007	-0.135	0.209	-0.132	0.159	-0.016	-0.077	0.054	0.118	0.033	-0.022	0.046	0.082	0.216	0.247	0.259	-0.059	-0.06	-0.019	-0.123	0.011	0.161	-0.035	-0.047	-0.023
ENSG00000241064.3	RN7SL110P	-0.006	0.03	-0.062	-0.043	-0.047	-0.093							-0.026	0.021	0.083	-0.03	0	0.1	-0.003	-0.056	-0.018	0.006	0.035	0.1	0.055	0.003	0.008	0.028	-0.024	-0.003	-0.019	-0.026	-0.066	-0.019	0.003	-0.046	-0.002	0.066	0.005	0.152	0.052	0.078	0.004	0.023	-0.001
ENSG00000241067.2	RPL17P40	0.02	0.009	0.022	-0.008	-0.051	-0.048				0.01	-0.055	-0.019	0.016	0.067	0.001	-0.006	0.045	0.036	-0.042	0.129	-0.027	0.08	-0.061	0.11	0.074	-0.018	-0.028	0.095	0.084	0.081	-0.042	-0.029	0.023	0.088	0.042	0.093	0.229	0.125	0.046	-0.021	0.089	0.064	-0.012	-0.033	-0.007
ENSG00000241069.1	CTD-3141N22.1
ENSG00000241073.1	RP4-714D9.2	0.044	0.014	-0.016	-0.061	-0.029	0.067										-0.039	-0.006	0.007	-0.057	-0.037	-0.036	-0.008	0.04	-0.063	0.03	-0.052	0.042	0.046	-0.001	-0.115	-0.031	-0.018	-0.03	0.111	0.015	0.048	0.032	0.017	0.053	0.026	0.032	-0.003	-0.027	-0.046	-0.042
ENSG00000241074.3	RN7SL813P	0.076	0.174	0.13	-0.116	-0.117	-0.063				0.269	0.206	0.282				0.014	-0.05	-0.046	-0.135	0.003	-0.006	0.053	0.112	0.172	-0.021	-0.026	0.1	0.115	-0.146	0.055	-0.059	0.094	0.063	0.011	0.04	0.082	-0.08	0.065	0.012	0.012	0.025	0.044	0.032	0.056	0.042
ENSG00000241081.1	RP11-488C13.1	0.265	0.256	0.211	0.193	0.187	0.087										0.374	0.392	0.356	-0.005	0.033	0.022	-0.083	-0.025	0.069	0.038	0.019	-0.132	0.147	0.076	0.052	-0.12	-0.107	-0.113	0.218	0.168	0.102	0.05	0.1	0.128	0.166	0.088	0.292	0.225	0.204	0.07
ENSG00000241082.3	RN7SL259P	0.038	0.087	0.087										-0.073	-0.034	0.027	0.018	-0.003	0.025				-0.12	-0.078	-0.003	0.031	0.002	-0.009	0.052	0.082	0.15	0.073	0.045	0.047	0.014	0.057	0.074	-0.03	0.078	-0.009	0.123	0.117	0.059	0.098	0.026	0.069
ENSG00000241088.2	RPL17P44	-0.03	-0.02	0.029	0.035	0.025	-0.059				0.043	0.147	0.118	-0.026	0.004	-0.028	0.005	-0.006	-0.007	0.033	-0.082	0.083	0.228	-0.105	0.015	0.029	-0.024	-0.04	0.152	0.125	0.043	0.03	0.046	0.027	-0.053	0.06	0.026	-0.011	-0.104	0.066	0.007	-0.042	-0.059	0.064	0.022	0.007
ENSG00000241095.1	CYP51A1P1	0.001	0.028	-0.012	0.042	0.061	-0.018				-0.027	0.007	-0.004	0.044	0.018	-0.013	0.158	0.191	0.115	0.05	-0.006	0.143	-0.04	-0.149	-0.063	-0.076	-0.003	0.018	-0.041	-0.046	0.098	0.029	0.066	0.102	-0.037	0.057	0.007	0.022	0.038	-0.004	-0.041	-0.051	-0.077	-0.051	-0.031	-0.008
ENSG00000241097.2	RP11-864N7.1	0.069	0.007	0.057	0.02	-0.013	0.013										0.11	-0.049	0.102				-0.177	0.044	0.019	0.026	0.005	-0.082	0.026	-0.007	0.075	0.02	0.009	0.021	-0.021	0.077	-0.065	-0.015	-0.019	0.01	-0.076	0.048	0.115	0.033	0.01	0.022
ENSG00000241098.1	FLJ46066	0.003	0.032	-0.026	-0.011	-0.022	0.087										-0.013	0.062	0.041	-0.026	0.025	0.184	-0.008	-0.069	-0.142	0.011	-0.115	-0.041	0.218	0.235	0.075	0.207	0.248	0.067	0.235	0.183	0.02	0.173	0.136	0.108	0.102	0.103	-0.084	0.024	0.026	0.035
ENSG00000241101.1	PRICKLE2-AS2	0.167	0.205	0.113	0.118	0.155	-0.002							-0.015	0.045	-0.054	0.017	-0.05	0.012	-0.004	-0.067	0.039	0.091	-0.048	0.135	0	-0.027	0.056	0.005	0.074	-0.001	-0.066	-0.014	0.072	0.077	0.032	0.052	0.046	0.01	0.003	-0.027	0.137	0.052	0.052	0.008	0.039
ENSG00000241102.1	RP11-286H14.2	-0.03	-0.015	-0.049													-0.01	-0.009	-0.058	0.042	0.031	-0.017	0.049	-0.046	0.105	-0.006	-0.094	-0.002	0.092	0.04	0.028	-0.011	-0.045	-0.042	0.042	0.027	-0.049	-0.015	-0.064	0.002	0.156	0.09	0.018	-0.003	-0.061	-0.027
ENSG00000241103.1	RP11-398J16.1	0.01	0.011	-0.029	0.013	0.012	0.01										0.102	0.17	0.045	0.046	0.063	-0.033	0.073	0.134	-0.011	0.014	-0.003	-0.014	-0.152	-0.023	-0.021	0.04	0.077	-0.018	0.052	0.038	0.047	0.065	-0.043	0.006	0.05	0.049	0.082	0.029	-0.043	0.008
ENSG00000241104.5	CEACAMP10	0.008	0.049	-0.042	0.019	-0.015	-0.067				0.003	0.016	-0.004	0.023	-0.036	0.022	0.003	-0.034	0.092				-0.101	0.107	0.095	0.016	-0.032	0.087	0.018	0.019	-0.085	0.086	0.065	0.024	0.054	-0.015	-0.045	0.046	0	-0.06	-0.059	-0.046	-0.061	0.048	0.04	0.02
ENSG00000241105.1	RP11-333A23.2	0.024	0.113	-0.025	-0.008	-0.041	-0.057										0.231	0.225	0.098	-0.003	0.049	0.026	-0.131	-0.038	0.032	0.013	0.007	-0.027	-0.014	0.002	0.055	0.038	0.021	-0.056	0.013	0.04	-0.001	0.012	0.015	-0.052	0.011	-0.061	0.008	0.026	-0.023	-0.041
ENSG00000241106.8	HLA-DOB	0.644	0.615	0.606	0.617	0.557	0.586				0.607	0.599	0.625	0.362	0.419	0.416	0.278	0.289	0.235	0.319	0.306	0.254	0.04	0.031	-0.08	-0.012	-0.05	0.076	0.279	0.268	0.213	0.171	0.199	0.224	0.341	0.359	0.395	0.464	0.403	0.49	0.37	0.344	0.297	0.309	0.211	0.207
ENSG00000241111.1		0.07	0.075	0.003	0.03	0.054	-0.052				-0.009	-0.02	-0.026	0.076	0.08	0.006	0.126	0.08	-0.016	0.109	-0.047	0	0.283	-0.146	-0.21	0	-0.073	0.11	0.023	-0.011	0.143	0.1	-0.03	0.041	0.048	-0.071	0.043	0	-0.013	-0.024	-0.022	-0.023	-0.039	-0.006	0.012	-0.013
ENSG00000241112.1	RPL29P14	0.222	0.261	0.259	0.077	0.074	0.029				0.044	0.021	0.122	-0.021	-0.023	0.025	0.167	0.176	0.065	-0.067	0.016	0.029	-0.134	0.149	-0.153	0.096	0.089	0.083	0.247	0.267	0.201	0.22	0.221	0.135	0.239	0.298	0.307	0.105	0.107	0.037	0.105	-0.01	0.048	-0.054	-0.068	-0.082
ENSG00000241114.1	AC008280.3
ENSG00000241119.2	UGT1A9	0.002	-0.009	-0.017	0.05	0.011	-0.026				-0.007	-0.006	-0.054	-0.067	0.014	-0.01	0.113	0.039	-0.058	0.064	0.035	0.031				0.051	-0.037	0.018	0.227	0.125	0.076	0.121	0.244	-0.009	0.107	0.12	0.079	-0.001	-0.012	0.016	0.071	0.162	-0.033	-0.005	-0.061	-0.057
ENSG00000241120.1	HMGN1P8	0.152	0.2	0.129	0.08	0.1	0.016				0	0.005	0.028	-0.009	0.054	-0.049	0.246	0.251	0.161	-0.04	0.014	-0.08	0.006	-0.015	0.006	0.013	0.013	0.006	0.2	0.191	0.12	0.068	0.118	0.053	0.355	0.358	0.225	0.238	0.212	0.121	0.011	0.057	0.189	0.08	-0.045	0.115
ENSG00000241123.1	KRTAP10-5	0.047	0.015	-0.041	0.048	0.028	-0.037				0.035	0.027	0.062	-0.069	-0.038	0.012	0.013	0.037	0.023	-0.005	0.015	0.021	-0.396	0.148	0.044	-0.017	0.017	0.04	0.009	0.066	-0.007	0.047	0.103	-0.041	-0.018	-0.042	0.031	0.019	-0.029	-0.012	0.002	-0.166	0.063	0.037	0.012	0.047
ENSG00000241127.8	YAE1D1	0.155	0.189	0.108	-0.054	-0.046	0.027										0.46	0.443	0.392	0.415	0.417	0.362	-0.211	0.173	-0.011	-0.189	0.181	0.013	0.193	0.166	0.099	0.219	0.19	0.139	0.279	0.262	0.064	0.069	0.164	0.217	-0.003	-0.118	0.011	0.054	0.034	-0.034
ENSG00000241128.2	OR14A2	0.024	0.064	0.014	-0.003	-0.051	-0.012							-0.022	0.034	-0.005	-0.118	-0.023	-0.048	0.005	-0.008	0.045	0.211	0.044	-0.09	-0.034	0.013	0.018	-0.031	0.003	-0.065	0.035	-0.122	-0.009	0.025	0.073	0.003	0.008	0.062	0.016	0.216	-0.001	-0.241	0.016	0.002	-0.019
ENSG00000241129.3	RPL22P19	0.062	0.068	0.053	0.089	0.104	0.082				0.092	-0.04	0.071	0.065	0.085	-0.04	0.025	0.121	-0.055	0.004	-0.005	0.052	0.06	0.05	0.118	-0.042	0.007	0.005	0.137	0.06	0.06	0.103	0.025	0.079	0	0.119	0.045	-0.022	0.023	-0.015	0.183	-0.16	-0.082	0.069	-0.064	0.023
ENSG00000241130.1	RP11-507J18.1	0.001	-0.029	0.027	-0.042	0.023	-0.053										0.063	-0.008	0.006	-0.036	-0.078	0.077	-0.037	-0.138	0.092	-0.012	0.09	-0.06	-0.123	0.001	-0.055	-0.059	0.018	0.057	0.049	-0.017	0.085	0.088	-0.034	0.021	0.091	0.057	0.011	0.006	0.016	0.055
ENSG00000241131.2	RP11-639B1.1	0.003	-0.003	0.01	0.035	-0.016	0.048										0.018	-0.054	-0.036	0.03	0.078	-0.033	-0.136	0.113	-0.304	-0.03	-0.041	-0.06	0.027	0.083	-0.036	0.09	0.013	0.003	-0.041	-0.024	0.075	0.103	-0.019	0.066	0.105	-0.036	-0.068	0.024	0.107	-0.073
ENSG00000241134.3	BET1P1	0.137	0.188	0.065	0.201	0.144	0.025				0.204	0.248	0.215	0.119	0.198	0.075	0.035	0.061	-0.006	-0.057	0.011	-0.087	-0.232	0.069	-0.009	0.032	-0.013	0.066	-0.022	-0.021	0.106	0.033	0.033	-0.091	0.082	0.044	-0.038	0.046	0.057	-0.02	0.145	0.042	0.103	0.028	-0.054	-0.006
ENSG00000241135.6	LINC00881	0.147	0.102	0.009	0.191	0.104	0.033				-0.024	0.097	0.102	0.075	-0.015	-0.022	0.063	0.046	-0.001	-0.032	0.114	0.036	0.185	0.035	-0.097	-0.022	-0.057	-0.041	-0.023	-0.01	-0.06	0.013	0.119	-0.024	0.143	0.002	0.094	0.214	0.233	0.105	-0.018	0.019	-0.039	-0.098	0.002	-0.005
ENSG00000241136.1	PAICSP6	0.01	-0.015	-0.025	0.01	-0.001	0.021				0.024	-0.059	-0.065	0.01	-0.014	0.048	0.042	0.01	-0.066	0.085	0.009	0	-0.05	0.157	-0.065	0.029	-0.046	-0.009	-0.064	-0.056	-0.023	0.01	0.035	-0.016	-0.013	-0.027	-0.104	0.016	-0.009	0.001	0.042	-0.067	0.076	0.062	0.023	0.018
ENSG00000241143.1	RPL32P9	0.002	-0.001	-0.011	0.041	0.066	0.025				-0.07	-0.072	-0.037	0.057	-0.056	0.001	0.054	0.051	0.022	0.027	-0.017	-0.034	-0.154	-0.082	0.084	-0.003	-0.039	-0.027	-0.009	0.052	-0.029	0.05	0.032	-0.008	0.026	0.053	-0.001	-0.004	0.065	0.058	0.025	0.022	-0.038	0.018	0.031	-0.023
ENSG00000241144.3	RN7SL728P	-0.056	-0.003	0.013	-0.028	-0.066	-0.034							0.019	0.049	-0.008	-0.006	0.029	-0.092	0.001	0.053	0.046	0.138	-0.247	0.121	0.026	0.013	0.029	0.061	0.011	0.014	0.009	-0.064	-0.086	-0.019	-0.114	0.046	-0.025	0.045	-0.085	0.072	-0.047	-0.061	0.024	-0.044	0.06
ENSG00000241146.1	RPL7P41	0.039	-0.01	0.044	0.143	0.036	-0.03				0.067	-0.111	-0.026	0.025	0.061	-0.004	-0.043	-0.027	0.043	-0.042	0.01	-0.002	0.143	0.011	-0.133	0.028	0.014	0.039	-0.052	0.036	0.044	0.028	0.058	-0.021	0.018	0.001	0.016	0.049	-0.022	0.033	0.063	0.018	0.138	0.039	-0.045	-0.022
ENSG00000241149.3	RP11-561N12.2	0.005	0.088	-0.007	-0.026	0.01	0.006										0.019	-0.103	0.039	0.181	-0.041	-0.011	-0.012	-0.174	-0.041	0.037	0.009	0.027	0.011	0.001	0.054	-0.023	0.024	-0.006	-0.018	-0.044	-0.045	0.04	0.029	-0.097	0.067	0.002	0.208	0.033	-0.006	0.033
ENSG00000241151.1	RP11-454C18.1	-0.034	0.037	0.024	-0.001	0.053	0.048										-0.004	0.037	0.062	0.025	-0.015	-0.09	0.078	0.112	-0.171	0.005	0.01	-0.009	-0.056	0.03	-0.018	0.081	-0.041	-0.009	0.113	0.024	0.106	0.008	-0.054	-0.024	-0.052	-0.046	0.018	-0.04	0.044	-0.051
ENSG00000241152.3	RN7SL720P	0.043	0.111	0.111	-0.011	-0.019	0.083				-0.134	-0.115	-0.113	0.063	0.026	-0.038	0.069	0.045	-0.106	-0.014	-0.042	0.007	-0.054	-0.154	-0.05	-0.072	0.03	-0.014	0.13	0.001	-0.047	0	0.083	-0.011	-0.041	0.026	0.074	0.018	-0.023	0.063	-0.044	-0.011	0.122	-0.005	-0.005	0.035
ENSG00000241155.1	ARHGAP31-AS1	0.472	0.47	0.378	0.259	0.255	0.292				0.315	0.204	0.179	0.077	0.066	0.057	0.194	0.211	0.129	-0.003	-0.009	-0.002	-0.21	0.036	-0.132	-0.172	-0.028	-0.122	0.402	0.38	0.303	0.13	0.124	0.145	0.357	0.383	0.322	0.19	0.117	0.134	0.035	0.066	0.114	-0.256	-0.151	-0.067
ENSG00000241156.3	RN7SL582P	0.068	0.098	0.041													0.012	-0.004	0.023				-0.318	0.15	0.04	-0.018	0.003	0.024	0.117	-0.027	-0.023	0.077	0.029	-0.03	-0.018	-0.093	-0.031	-0.027	0.016	0.033	0.046	0.007	0.089	-0.031	-0.081	-0.018
ENSG00000241157.1	RP11-3K24.1	0.163	0.168	0.14	0.069	-0.022	0.134										0.149	0.199	0.053	-0.003	0.07	0.052	-0.018	0.133	-0.073	-0.053	-0.021	-0.009	0.117	0.19	0.227	0.068	0.083	0.048	0.046	0.124	0.097	0.113	0.039	0.138	0.014	-0.102	-0.003	0.1	0.114	0.063
ENSG00000241158.7	ADAMTS9-AS1	0.277	0.266	0.227	0.465	0.301	0.329				0.3	0.224	0.277	0.149	0.081	0.096	0.153	0.254	0.143	0.196	0.185	-0.049	-0.006	-0.245	0.084	0.039	0.033	0.037	0.039	0.172	0.095	-0.045	0.092	0.04	0.188	0.175	0.078	0.181	0.078	0.08	0.152	0.116	0.051	0.055	0.117	0.077
ENSG00000241159.3	RN7SL160P	0.061	0.122	0.055	0.031	-0.083	-0.031				-0.066	-0.063	-0.072	-0.002	-0.035	-0.006	-0.032	0.081	-0.009	-0.059	-0.049	-0.022	0.122	0.051	-0.078	0.008	-0.04	-0.031	-0.009	0.001	0.056	0.076	0.007	0.038	0.048	0.061	0.028	-0.024	0.03	-0.033	0.085	0.017	0.01	0.06	0.085	0.091
ENSG00000241162.3	RN7SL617P	0.086	0.146	0.133	-0.032	-0.065	0.063				0.187	0.167	0.115	-0.017	-0.014	-0.013	-0.048	0.063	0.027	0.003	0.029	0.006	0.019	-0.138	-0.13	0.064	-0.015	-0.019	-0.104	0.056	0.123	0.15	0.01	0.028	0.032	0.001	-0.085	-0.004	0.006	-0.056	0.044	0.085	0.151	0.102	0.129	0.006
ENSG00000241163.8	LINC00877	0.163	0.191	0.038	0.039	0.211	0.027				0.247	0.192	0.001	0.213	0.237	0.103	0.094	0.122	0.046	0.132	0.104	0.011	-0.095	0.187	-0.11	-0.101	0.036	0.044	0.07	0.209	-0.043	0.034	-0.019	0.078	0.211	0.215	0.116	0.276	0.079	0.052	0.074	-0.033	-0.065	0.017	-0.016	0.102
ENSG00000241168.1	RP11-10O22.1	0.047	-0.063	0.041	0.08	0.023	-0.057										-0.042	0.004	-0.007	0.016	-0.072	0.021	0.19	0.028	-0.165	-0.083	-0.014	-0.072	0.029	0.052	0.075	0.11	0.054	-0.041	0.027	-0.066	0.062	-0.001	0.017	0.016	0.043	-0.026	-0.074	0.022	-0.021	-0.006
ENSG00000241169.1	RP4-752I6.1	0.017	0.059	-0.001	0.023	0.034	-0.056										-0.047	-0.056	0.021	-0.063	0.027	-0.012	-0.105	0.187	0.179	-0.072	-0.117	-0.004	0.008	0.089	0.154	-0.002	-0.042	0.044	-0.049	-0.036	-0.039	0.001	0	0.063	-0.064	0.019	0.086	-0.095	-0.07	0.062
ENSG00000241170.3	RP11-147I3.1	0.277	0.282	0.265	-0.104	-0.046	-0.001										0.216	0.199	0.132	0.074	0.123	0.075	-0.059	0.005	0.083	-0.046	-0.022	-0.152	0.283	0.253	0.276	0.022	0.054	0.092	0.349	0.369	0.37	0.193	0.115	0.107	0.197	0.061	0.05	0.065	0.01	0.074
ENSG00000241172.3	RN7SL70P	0.039	0.099	0.05							-0.067	-0.031	-0.02	0.054	0.05	0.003	0.071	-0.018	0.105				0.054	-0.086	-0.126	0.024	-0.003	0.01	-0.064	-0.115	-0.013	0.022	-0.059	-0.014	-0.063	-0.055	-0.008	0.018	-0.011	0.019	0.115	0.077	0.023	0.076	0.069	0.036
ENSG00000241174.3	RN7SL570P	0.07	0.129	0.064	-0.031	-0.044	0.062										-0.033	-0.112	0.095				-0.068	-0.101	-0.192	-0.009	0.02	0.072	-0.024	-0.054	0.043	-0.011	0.024	0.026	-0.044	-0.012	-0.063	-0.041	-0.052	-0.009	-0.1	0.001	0.036	-0.091	-0.126	-0.015
ENSG00000241175.3	RN7SL494P	0.08	0.124	0.146	0.013	0.07	0.041				0	0.093	-0.153	0.11	0.226	0	0.024	0.043	-0.01	0.052	0.109	0.091	0.132	-0.171	-0.138	0.06	0.056	-0.068	0.018	-0.071	-0.106	0.003	0.062	-0.034	0.157	0.104	0.031	0.309	0.095	0.102	-0.024	-0.027	0.096	0.034	0.004	0.029
ENSG00000241179.1	CTB-2L9.1	0.016	-0.013	0.045	0.01	-0.006	0.103										0.238	0.238	0.092	0.066	0.015	0.052	-0.125	-0.089	-0.003	-0.073	0.016	0.079	0.112	-0.124	0.031	0.014	-0.013	-0.009	-0.101	-0.091	-0.042	-0.023	-0.065	0.019	-0.084	-0.028	0.063	0.054	0.009	-0.017
ENSG00000241180.1	RP11-54O7.2	0.001	-0.014	0.02	-0.054	-0.018	0.011										-0.021	-0.005	0.068				-0.064	0.263	-0.06	0.036	0.014	-0.017	0.088	0.07	0.08	-0.031	-0.005	-0.02	-0.122	0.095	0.007	0.079	-0.091	0.084	0.048	0.048	0.104	0.008	0.06	-0.013
ENSG00000241183.1	RP11-106J23.1	-0.049	0.016	0.031	0.063	0.019	0.017										-0.009	0.013	-0.016	-0.002	0.086	0.031	-0.149	0.066	0.213	0.027	-0.062	0.031	-0.02	0.078	0.078	0.006	-0.032	0	0.035	0.044	0.036	0.004	0.033	-0.027	0.052	0.083	-0.079	-0.024	0.018	-0.002
ENSG00000241185.2	RPL21P122	0.033	0.025	0.022	-0.12	-0.025	-0.001				-0.068	-0.068	-0.104	0.044	0.002	0.035	-0.025	0.016	0.035	0.098	-0.053	-0.01	0.057	0.053	-0.164	0.072	0.024	-0.007	0.129	0.149	-0.008	0.018	-0.035	0.016	0.073	-0.003	0.071	0.023	-0.004	-0.025	-0.035	0.064	0.053	0.022	-0.025	-0.024
ENSG00000241186.10	TDGF1	0.141	0.146	0.137	0.207	0.18	0.072	0.097	0.123	0.155							0.585	0.545	0.56	0.585	0.57	0.584	0.118	-0.118	0.182	0.09	-0.009	0.054	0.037	0.067	0.108	0.041	0.088	0.058	0.147	0.198	0.022	-0.127	-0.018	-0.062	-0.139	-0.006	0.027	0.045	0.047	0.08
ENSG00000241187.1	CTC-209L16.1	0.038	0.079	0.028	0.046	0.003	0.064										-0.091	0.024	0.076	0.001	-0.025	0.049	-0.017	0.065	0.164	0.003	0.036	0.061	0.023	0.065	-0.026	0.128	0.051	0.002	0.071	0.033	-0.009	0.09	0.139	-0.003	0.019	-0.021	-0.021	0.006	0.011	0.014
ENSG00000241188.3	RN7SL165P	0.057	0.071	0.074	0.05	0.072	0.122				0.043	0.056	-0.023	0.004	-0.042	0.044	-0.018	0.011	-0.002	-0.03	-0.056	-0.151	0.037	0.043	0.141	-0.046	0.045	0.001	0.219	0.14	0.099	0.136	0.08	0.129	0.074	0.068	-0.033	-0.052	-0.063	-0.04	-0.004	-0.058	0.167	-0.042	-0.047	-0.024
ENSG00000241198.3	RN7SL191P	0.051	0.11	0.095													-0.054	0.094	0.109				0.013	-0.117	0.029	0.031	0.026	0.041	0.01	-0.042	-0.005	-0.019	0.078	-0.137	0.027	0.127	-0.061	-0.019	-0.048	-0.103	0.169	0.112	0.066	0.06	0.114	0.003
ENSG00000241200.1	ZNF736P7Y																0.008	-0.002	0.038	0.003	-0.014	0.037				0.068	-0.005	-0.029	-0.016	0.001	0.014	-0.067	-0.01	0.012	0.008	-0.007	0.061	0.06	0.006	-0.004	0.124	-0.06	-0.028	0.009	0.018	0.003
ENSG00000241202.1	ZIC4-AS1										0.052	0.062	-0.06	-0.003	0.001	0.041
ENSG00000241203.1	HMGN2P26	-0.11	0.002	0.003	-0.034	0.014	-0.038							0.003	0.02	0.04	0.012	-0.064	0.022	-0.043	-0.037	-0.097	-0.131	0.181	-0.001	0.03	-0.044	0.048	0.032	-0.016	-0.083	0.075	-0.024	-0.028	-0.031	-0.038	0.066	-0.033	-0.079	0.004	-0.086	0.024	-0.025	0.031	-0.023	0.036
ENSG00000241204.1	RP11-333A23.1	0.058	0.021	0.053	0.139	0.031	-0.038										-0.016	0.137	-0.027	0.007	0.024	0.043	-0.248	0.161	-0.145	-0.007	0.016	0.067	0.004	0.181	-0.142	0.021	0.076	-0.088	0.036	0.119	0.104	0.11	0.002	-0.042	0.158	-0.034	-0.056	0.04	0.026	0.009
ENSG00000241207.1	RP11-344N17.3	0.031	0.032	0.104	-0.025	-0.013	0.046										-0.01	0.051	0.019	0.005	-0.042	-0.075	0.064	-0.015	0.023	0.116	-0.005	-0.02	0.108	0.104	0.043	-0.09	0.037	0.06	-0.003	0.013	0.034	0.097	0.029	0.044	0.174	0.024	0.065	-0.053	0.007	0.073
ENSG00000241211.1	IQCJ-SCHIP1-AS1	0.06	0.107	-0.014	-0.059	-0.012	-0.017				0.068	-0.019	-0.036	0.024	0.111	0.008	-0.012	0.08	-0.025	0.061	0.128	-0.068	-0.134	0.109	0.028	-0.005	-0.015	0.01	0.191	0.128	-0.033	0.172	0.184	-0.091	0.2	0.193	0.062	0.209	0.145	0.145	0.07	0.036	-0.08	0	0.018	0.04
ENSG00000241213.2	RP11-768G7.2	0.079	-0.048	0.029	-0.011	-0.001	-0.025										0.088	0.041	0.045				-0.075	0.042	0.189	0.021	0.059	0.036	-0.109	0.066	0.052	-0.01	0.017	-0.019	-0.017	-0.013	0.031	-0.053	-0.085	-0.089	-0.165	-0.054	0.091	0.012	-0.01	-0.01
ENSG00000241216.1	SNAPC5P1										-0.011	-0.055	-0.087	-0.009	0.04	0.014
ENSG00000241217.3	RN7SL809P	0.199	0.218	0.176	-0.055	-0.019	-0.011				-0.039	0.197	0.024	0.091	0.033	-0.006	0.058	0.088	0.176	0.066	0.133	0.061	-0.135	-0.065	0.072	-0.091	-0.035	0.053	0.217	0.289	0.112	-0.054	-0.01	-0.115	0.19	0.17	0.133	0.075	0.023	0.033	0.267	0.188	0.199	0.141	0.09	0.029
ENSG00000241218.1	RP11-446H18.1	0.294	0.287	0.174	0.231	0.158	-0.039										0.028	-0.039	-0.012	0.064	-0.037	0.008	0.123	-0.056	0.092	-0.017	0.006	0.076	-0.132	0.025	0.075	0.052	0.038	0.167	0.075	0.069	0.015	0.12	0.113	0.194	0.101	-0.118	-0.203	0.022	-0.023	0.022
ENSG00000241219.1	RP11-572M11.1	0.053	-0.034	0.001	0.119	0.053	0.114										-0.01	0.044	-0.126	0.082	-0.07	-0.015	0.172	0.165	-0.15	0.024	-0.019	-0.047	0.038	0.021	-0.039	0.117	0.021	-0.112	0.077	0.02	0.095	0.092	0.018	0.096	0.04	0.158	-0.095	-0.042	0.114	-0.069
ENSG00000241220.1	RP11-292E2.1	0.235	0.293	0.218	0.295	0.281	0.124										-0.002	0.004	-0.051	0.046	0.168	0.017	-0.03	0.256	0.072	-0.069	-0.034	-0.018	0.192	0.187	0.205	0.122	0.268	0.061	0.226	0.177	0.139	0.093	0.098	0.011	-0.072	0.004	-0.062	0.143	0.005	0.036
ENSG00000241221.2	AC009960.6	-0.014	-0.068	-0.015	-0.044	0.035	-0.027										-0.119	-0.061	0.008				-0.05	-0.047	0.103	0.083	-0.027	0.034	0.086	-0.037	-0.065	0.031	0.099	0.015	-0.017	0.018	0.118	-0.158	0	0.021	-0.058	-0.073	0.052	-0.008	-0.023	0.015
ENSG00000241223.3	RN7SL39P	0.022	0.06	0.02	0.02	-0.055	0.035							0.032	0.015	0.006	-0.112	0.094	-0.103				-0.17	0.003	-0.201	-0.001	0.026	0.112	-0.029	-0.001	0.117	0.09	-0.016	0.042	-0.012	0.002	-0.085	0.012	-0.146	0.068	-0.087	-0.025	-0.067	-0.018	-0.033	0.061
ENSG00000241224.8	FLJ22763	0.009	-0.02	0.013	-0.011	0.006	0.008										0.378	0.369	0.33	0.208	0.208	0.176	-0.041	0.146	-0.164	-0.008	-0.023	-0.001	-0.046	0.079	0.121	0.028	0.082	0.094	-0.075	0.001	0.049	-0.051	-0.047	-0.037	0.052	0.047	0.014	-0.076	-0.042	0.071
ENSG00000241225.2	NMTRS-TGA3-1
ENSG00000241226.3	RN7SL836P	0.132	0.174	0.172	0.143	0.001	0.027				-0.125	-0.173	-0.071	-0.007	-0.071	-0.09	0.005	0.049	0.144	-0.036	0.066	-0.032	0.017	0.126	0.087	-0.041	0.018	-0.057	-0.017	0.015	0.007	-0.08	-0.11	0.021	0.062	0.067	-0.008	-0.043	0.036	0.046	0.065	0.019	0.087	0.074	0.082	-0.007
ENSG00000241227.3	RN7SL553P	0.045	0.093	0.031	-0.093	0.012	-0.054				0.185	0.107	-0.027				-0.055	-0.012	-0.084	0.069	0.032	0.065	-0.036	-0.235	0.069	0.03	-0.019	-0.015	0.109	0.054	0.021	0.078	0.015	0.007	-0.093	0.026	-0.034	0.044	-0.037	-0.019	-0.083	0.001	-0.016	0.072	0.02	0.026
ENSG00000241228.1	RP5-916O11.1	0.06	0.117	0.074	-0.058	-0.039	-0.054										-0.004	0.021	0.004	0.048	-0.024	-0.09	0.016	0.144	-0.137	0.009	-0.072	-0.058	-0.031	-0.044	0.055	0.092	-0.095	0.022	0.042	-0.02	0.047	-0.082	-0.028	-0.018	-0.037	0.164	0	0.008	0.016	-0.043
ENSG00000241229.3	RN7SL443P	0.062	0.123	0.089	-0.052	-0.04	0.006				-0.065	-0.007	-0.037	0.05	-0.027	0.045	0.054	-0.052	-0.093	-0.065	-0.045	-0.008	-0.065	-0.121	0.221	-0.001	-0.007	0.036	-0.003	-0.024	0.015	-0.024	0.017	0.058	0.058	-0.017	0.051	-0.049	-0.031	-0.014	0.063	0.124	0.079	0.039	0.059	0.082
ENSG00000241230.3	RN7SL801P	0.038	0.091	0.053	0.131	0.081	0.145				0.013	0.064	0.001	-0.078	-0.024	-0.074	-0.048	0.033	-0.033	0.013	0.118	-0.086	0.062	-0.124	0.143	-0.001	-0.042	0.031	-0.027	-0.027	-0.03	0.04	0.075	0.053	-0.004	-0.07	0.034	-0.014	-0.001	0.028	0.038	-0.017	0.123	-0.006	-0.118	0.074
ENSG00000241231.2	RP11-275H4.1	-0.01	0.07	0.029	0.008	-0.093	-0.001										0.003	-0.062	0.012	-0.016	-0.073	0.004	-0.11	0.134	0.141	-0.054	0.014	0.046	0.008	-0.016	0.066	0.021	-0.063	-0.027	0.002	-0.04	-0.022	0.016	0.107	-0.055	-0.055	0.071	0.017	0.018	0.028	0.012
ENSG00000241233.4	KRTAP5-8	0.159	0.177	-0.043	0.102	0.108	0.055	0.106	0.125	-0.059	-0.123	0.006	0.104	0.053	0.011	-0.005	0.032	-0.037	0.078	-0.071	-0.002	0.023	0.187	-0.091	-0.09	-0.027	-0.001	0.095	0.199	0.149	-0.038	-0.008	0.117	-0.075	0.147	0.113	0.109	0.149	0.047	0.081	0.129	-0.017	0.08	0.123	0.039	-0.024
ENSG00000241241.1	KRTAP4-16P	0.005	-0.043	0.032													-0.024	-0.006	-0.071				0.114	0.024	-0.099	0.028	0.036	0.059	-0.066	0.008	0.064	0.003	0.004	-0.084	-0.115	0.08	-0.072	0.023	-0.001	0.094	-0.008	-0.11	-0.086	-0.005	0.056	0.071
ENSG00000241243.3	RN7SL629P	0.044	0.121	0.077	0.027	-0.128	0.007							-0.04	-0.006	-0.06	0.013	0.021	0.019	0.003	-0.045	0.017	-0.075	-0.059	0.005	-0.059	0.045	-0.044	0.149	0.019	0.025	0.004	0.033	0.08	0.077	0.029	0.033	-0.05	-0.135	-0.077	0.036	0.048	0.007	-0.014	-0.143	0.004
ENSG00000241244.1	IGKV1D-16	0.49	0.496	0.506	0.429	0.393	0.439				0.704	0.684	0.681	0.424	0.397	0.411	0.348	0.378	0.36	0.264	0.276	0.231	-0.01	0.175	0.162	-0.021	0.002	-0.005	0.213	0.304	0.265	0.169	0.217	0.214	0.386	0.405	0.397	0.461	0.414	0.408	0.327	0.237	0.27	0.161	0.095	0.23
ENSG00000241246.3	RN7SL302P	0.063	0.145	0.132										0.125	0.01	0.045	0.11	0.061	-0.073	-0.009	-0.011	0.081	-0.036	-0.022	-0.093	-0.046	-0.058	-0.073	0.019	0.095	-0.086	0	0.063	-0.054	0.016	0.03	0.083	-0.056	-0.034	0.033	-0.046	0.054	0.089	0.029	0.022	0.026
ENSG00000241248.3	RN7SL727P	0.066	0.072	0.045										-0.088	-0.017	-0.01	0.088	0.021	0.097							-0.029	-0.05	-0.035	0.022	-0.03	0.058	0.083	0.096	-0.034	0.062	0.094	-0.154	-0.014	0.048	0.067	0.075	0.037	-0.06	-0.03	0.001	0.007
ENSG00000241250.1	RPL17P20	0.061	-0.052	-0.037	0.089	-0.099	-0.056				-0.072	0.056	-0.074	0.015	0.025	0.039	-0.007	0.05	-0.002	-0.051	0.007	-0.003	0.043	0.207	0.067	0.066	-0.01	0.01	0.037	0.037	-0.068	-0.105	-0.028	-0.013	-0.001	-0.021	0.039	-0.013	0.129	0.004	-0.166	-0.023	-0.027	0.035	0.011	-0.023
ENSG00000241251.2	RP11-73B8.1	-0.037	0.032	0.042	0.083	0.075	0.017										0.166	0.067	0.097	-0.08	-0.095	-0.004	0.094	-0.012	-0.112	0.089	0.024	-0.001	0.169	0.102	0.06	-0.076	0.037	-0.003	0.036	-0.015	0.008	0.099	0.032	0.032	-0.077	-0.014	-0.019	-0.01	0.033	-0.042
ENSG00000241255.1	RP1-89D4.1	0.286	0.287	0.281	0.169	0.155	0.202										0.434	0.427	0.461	-0.105	-0.112	-0.078	-0.056	-0.118	0.004	-0.011	-0.008	0.017	0.223	0.257	0.226	-0.09	-0.067	-0.086	0.102	0.167	0.049	0.143	0.133	0.119	0.097	0.013	0.094	0.109	0.027	-0.011
ENSG00000241257.1	RP11-397K18.1	-0.051	-0.029	-0.055													0.179	0.123	-0.113				-0.059	-0.61	0.109				-0.003	-0.077	-0.058	0.034	0.022	0.075	0.076	0.025	0.028				0.136	-0.184	0.057	0.004	0.014	-0.024
ENSG00000241258.7	CRCP	0.216	0.208	0.078	-0.072	-0.053	0.002	-0.025	-0.048	-0.083	0.298	0.108	0.162	0.017	0.04	-0.067	0.518	0.483	0.392	0.346	0.366	0.194	-0.199	0.173	0.078	-0.08	0.137	0.11	0.386	0.392	0.25	0.197	0.246	0.113	0.154	0.165	0.052	0.086	0.245	0.064	-0.005	0.102	0.07	-0.036	-0.06	-0.032
ENSG00000241261.1	RPL17P19	0.024	0.04	-0.027	0.093	-0.007	0.005							0.08	-0.017	0.014	0.043	-0.161	0.048				-0.099	0.005	0.007	-0.04	-0.074	0.031	-0.024	-0.098	-0.155	-0.016	0.027	0.04	-0.045	-0.015	0.038	-0.017	-0.016	0.033	-0.013	0.189	-0.075	0.068	-0.001	0.016
ENSG00000241269.1	AC093620.5	0.34	0.375	0.347	0.122	0.197	0.103										0.276	0.235	0.265	0.185	0.199	0.168	-0.171	-0.185	0.203	-0.211	0.007	0.04	0.203	0.21	0.171	0.177	0.163	0.188	0.29	0.274	0.161	0.077	-0.048	-0.049	-0.075	-0.021	0.012	0.119	0.034	0.053
ENSG00000241278.1	ENPP7P4	0.222	0.215	0.166	0.217	0.261	0.099				0.35	0.221	0.233	0.138	0.124	0.04	0.286	0.244	0.251	0.227	0.131	0.166	-0.092	0.103	0.047	-0.039	-0.079	-0.064	0.107	0.103	0.031	-0.01	0.052	-0.031	0.226	0.263	0.11	0.075	0.024	0.046	-0.029	-0.07	-0.009	0.044	0.129	0.004
ENSG00000241280.1	RP11-221J22.2	0.107	0.107	0.023	0.083	0.019	0.041										-0.048	0.019	-0.013	-0.06	-0.049	0.026	-0.023	-0.101	-0.001	-0.026	0.089	0.076	0.101	0.061	-0.048	-0.045	-0.008	-0.004	0.101	0.121	0.087	0.145	0.026	0.051	-0.047	0.071	-0.018	0.046	0.084	0.007
ENSG00000241281.1	RP11-364M6.1	0.061	-0.011	-0.025	-0.016	0.006	-0.005										0.084	0.15	-0.002	-0.025	0.04	0.003	0.015	-0.116	0.092	0.088	0.077	-0.041	0.039	0.082	-0.018	-0.041	-0.095	-0.046	0.041	0.064	0.071	-0.1	0.026	-0.061	0.095	0.063	-0.036	0.019	-0.017	-0.04
ENSG00000241282.1	RPL34P33	0.053	0.097	0.023	0.105	0.044	0.177				0.234	0.122	-0.015	-0.015	-0.001	-0.085	0.49	0.459	0.525	0.038	0.107	0.061	0.156	-0.118	0.027	-0.049	-0.04	-0.011	0.124	0.171	0.034	-0.087	-0.133	-0.053	0.053	0.091	0.022	0.025	-0.074	0.071	0.124	-0.019	0.061	-0.033	-0.001	-0.058
ENSG00000241286.2	RPL29P25	0.022	-0.014	0.025	0.006	-0.031	-0.018				0.043	-0.174	0.014	-0.095	0.035	0.056	0.207	0.288	0.032	-0.02	-0.067	0.018	0.04	0.108	0.059	-0.024	0.046	-0.023	0.052	0.081	-0.052	-0.051	0.026	0.001	-0.032	-0.039	-0.02	-0.018	-0.026	-0.017	0.146	-0.006	0.14	-0.098	0.041	-0.039
ENSG00000241288.8	RP11-379B18.5	0.283	0.267	0.205	0.247	0.351	0.168										0.361	0.314	0.197	0.324	0.372	0.181	0.009	0.188	0.13	0.009	0.06	-0.031	0.064	-0.003	0.138	0.127	0.12	-0.089	0.3	0.328	0.216	0.132	0.031	0.058	0.089	-0.028	0.047	0.119	0.033	0.057
ENSG00000241291.3	RN7SL791P	0.063	0.135	0.081													-0.07	-0.084	-0.01				-0.161	0.079	0.064	0.052	0.022	0.017	-0.049	0.03	0.054	-0.003	0.01	-0.084	-0.008	0.074	0.084	-0.04	0.067	-0.131	0.049	0.087	0.03	0.022	0.045	0.006
ENSG00000241293.1	PPATP1	0.009	0.019	-0.018	0.125	0.037	-0.075				0.051	-0.141	0.128	0.042	-0.021	0.02	0.086	-0.01	0.013	-0.025	0.046	0.027	-0.186	-0.092	-0.105	0.024	0.048	0.014	0.083	0.047	-0.077	0.054	-0.039	0.039	-0.002	-0.041	0.029	-0.029	0.038	-0.009	0.061	0.071	0.089	0.03	0	-0.006
ENSG00000241294.1	IGKV2-24	0.493	0.497	0.53	0.546	0.497	0.586				0.429	0.406	0.482	0.424	0.408	0.471	0.469	0.498	0.416	0.253	0.205	0.208	-0.103	0.103	0.079	-0.002	0.02	-0.036	0.232	0.344	0.263	0.187	0.241	0.297	0.413	0.439	0.442	0.389	0.303	0.29	0.233	0.156	0.089	0.228	0.101	0.202
ENSG00000241295.1	ZBTB20-AS2	-0.016	0.037	0.125	-0.075	-0.047	0.015							-0.015	-0.004	0.019	0.048	0.08	0.025	-0.025	-0.016	0.042	0.114	-0.048	-0.259	-0.078	-0.02	-0.042	-0.02	-0.098	-0.079	-0.059	-0.021	0.024	0.002	0.039	0.093	-0.017	0.059	-0.026	0.014	0.11	0.024	-0.038	-0.026	0.076
ENSG00000241305.1	ACTG1P13	-0.001	0.03	0.025	0.04	0.01	-0.107							-0.003	-0.009	-0.036	0.077	0.089	0.002				-0.251	0.079	0.143	0.001	-0.052	0.092	0.124	0.09	0.044	-0.022	-0.016	-0.024	-0.027	-0.045	0.014	0.027	0.054	0.068	-0.101	0.202	-0.114	-0.05	0.141	0.04
ENSG00000241307.1	RP11-674E16.1	0.025	0.046	0.001	0.116	-0.012	0.007										0.007	0.023	0.007	0.014	-0.066	-0.074	-0.053	0.006	0.03	0.096	-0.011	0.021	0.021	0.135	0.033	0.02	0.045	-0.018	0.043	0.12	-0.057	0.168	0.023	-0.004	0.001	-0.007	-0.008	0.093	0.046	0.066
ENSG00000241313.3	WWTR1-AS1	0.234	0.235	0.067	0.044	0.096	0.105				0.102	0.006	-0.047	-0.077	0.046	0.055	0.015	0.099	-0.056	0.133	0.127	-0.059	0.133	0.138	-0.009	-0.03	0.028	0.038	0.22	0.251	0.063	0.173	0.097	0.051	0.177	0.213	0.127	0.264	0.179	0.111	0.054	0.107	0.06	-0.013	0.012	0.058
ENSG00000241316.8	SUCLG2-AS1	0.219	0.248	0.16	0.165	0.017	-0.033										0.207	0.179	0.096	0.024	-0.019	-0.068	0.109	0.139	0.222	0.017	0.044	0.022	0.123	0.193	-0.015	-0.004	-0.024	0.038	0.131	0.083	0.098	0.112	0.114	0.064	0.02	0.026	0.036	-0.031	-0.115	-0.077
ENSG00000241317.1	RP11-342M3.1	-0.04	-0.004	-0.011	-0.011	-0.054	0.094										0.086	0.047	0.027				-0.144	0.02	-0.067	0.046	-0.021	0.008	0.05	0.065	-0.025	0.011	0.008	0.088	-0.001	-0.001	0.066	-0.077	0.054	-0.017	-0.088	0.023	-0.048	0.061	0.018	-0.018
ENSG00000241318.3	WDR82P2	0.047	-0.034	0.005	-0.017	-0.069	-0.021				-0.037	0.027	0.023	0.026	0.003	-0.038	0.119	0.183	0.057	0.055	0.011	0.012	-0.026	-0.15	-0.043	0.022	0.02	0.05	-0.007	-0.024	-0.076	0.046	0.018	-0.022	0.083	-0.023	0.025	-0.01	0.006	0.12	0.002	-0.089	-0.029	-0.085	0.002	-0.037
ENSG00000241319.1	SETP6	-0.048	-0.053	-0.059	0.11	0.037	0.023				-0.063	-0.028	0.049	-0.037	0.005	0.05	-0.079	0.029	-0.01	-0.006	-0.048	0.057	0.177	0.008	-0.146	0.028	0.079	0.013	0.06	0.074	0.092	0.034	0.027	0.09	-0.01	-0.041	0.062	0.074	-0.075	0.096	0.104	0.051	-0.061	0.044	0.042	0.094
ENSG00000241322.11	CDRT1	0.242	0.194	0.137	0.17	0.158	0.07	0.034	0.058	0.045							0.256	0.185	0.066	0.209	0.163	-0.066	-0.042	-0.036	-0.061	0.023	-0.026	0.003	0.153	0.149	0.159	0.237	0.282	0.175	0.14	0.08	0.066	0.209	0.067	0.054	0.045	0.04	0.042	0.022	0.11	0.02
ENSG00000241324.1	RP5-921G16.2	-0.005	0.07	-0.063	0.059	0.124	0.033										-0.003	0.072	0.041	0.014	-0.017	0.039	-0.013	0.21	-0.004	0.03	-0.105	-0.05	-0.066	0.095	-0.056	-0.014	-0.046	0.044	0.107	0.006	-0.06	0.065	0.042	-0.037	-0.105	0.095	0.005	-0.111	-0.073	0.053
ENSG00000241326.1	RP11-807G9.2
ENSG00000241328.1	RP11-331K15.1	-0.005	-0.013	-0.012	0.026	-0.115	0.012										-0.035	-0.126	-0.033				0.281	-0.15	0.13	0.067	0.077	-0.004	-0.004	-0.016	-0.007	-0.043	0.068	-0.009	-0.001	-0.002	-0.03	-0.004	-0.051	-0.027	0.123	0.033	-0.058	0.061	0.018	-0.008
ENSG00000241333.3	RN7SL385P	0.033	0.119	0.087	0.005	-0.018	0.038				-0.031	-0.017	0.12	-0.03	-0.027	-0.048	0.035	0.03	-0.016	0.002	-0.03	-0.012	-0.179	0.246	-0.006	-0.001	-0.055	-0.037	0.133	0.105	-0.085	0.054	0.061	-0.065	0.131	0.044	-0.008	0.03	0.01	0.04	0.055	-0.072	0.009	-0.036	-0.004	0.024
ENSG00000241334.2	RPL35AP33	-0.02	0.018	0.058	-0.05	0.029	0.001				-0.017	-0.049	0.001	-0.007	0.018	-0.052	0.062	-0.098	0.045	-0.029	-0.05	0.001	0.059	0.086	0.074	-0.024	-0.019	-0.047	-0.128	-0.042	0.074	-0.025	0.074	-0.057	0.013	0.056	-0.025	0.005	0.062	0.028	0.017	-0.01	0.078	0.03	0.016	-0.03
ENSG00000241336.2	LINC01487	0.043	0.078	0.097	-0.028	0.128	-0.027							-0.005	0.091	0.01	-0.004	-0.012	-0.073	0.032	0.021	-0.06	-0.113	-0.037	-0.01	-0.016	0.011	0.011	0.011	-0.002	0.055	0.008	0.002	0.08	0.02	-0.037	-0.016	0.063	-0.034	-0.022	0.143	0.051	0.058	-0.054	-0.086	-0.025
ENSG00000241343.10	RPL36A	0.361	0.316	0.265	-0.059	-0.008	0.025	0.069	0.062	-0.022	0.306	0.208	0.167	0.122	0.052	0.038	0.312	0.369	0.4	0.368	0.414	0.309	-0.216	0.094	0.13	-0.13	0.069	0.166	0.253	0.224	0.187	0.033	0.033	-0.074	0.432	0.432	0.346	0.203	0.129	0.231	0.204	0.129	0.041	0.199	-0.12	-0.001
ENSG00000241344.1	RPL21P47	0.062	-0.003	0.046													0.049	0.01	0.118				0.175	0.176	0.1	-0.052	0.048	-0.055	0.005	0.005	0.062	-0.024	-0.032	0.032	0.043	-0.079	0.134	-0.051	-0.006	0.046	-0.014	-0.201	0.098	0.012	-0.043	0.018
ENSG00000241345.1	RP4-630C24.3	0.005	0.003	0.005	-0.01	0.056	0.002										0.039	-0.03	-0.073				-0.065	-0.088	0.017	0.097	0	0.079	0.087	-0.1	0.037	-0.021	0.038	-0.032	0.029	0.016	-0.047	0.077	-0.004	-0.058	0.036	-0.007	0.038	0.017	0.031	0.049
ENSG00000241346.1	SNRPCP11	0.173	0.128	0.102	0.073	0.136	0.027				0.18	0.182	0	0	-0.005	-0.052	0.011	0.064	0.004	0.041	0.05	0.065	-0.004	0.074	0.025	-0.051	-0.009	-0.065	0.022	-0.068	-0.02	0.108	0.054	0.046	0.095	0.09	0.012	0.136	0.051	0.051	-0.005	-0.046	0.068	0.055	-0.124	-0.001
ENSG00000241347.3	RN7SL466P	0.073	0.113	0.067	-0.022	-0.028	0.05				0.06	0.066	-0.127	-0.036	0.072	0.004	0.082	-0.089	-0.034	0.014	-0.055	0.103				-0.022	0.021	-0.014	0.04	0.03	0.126	-0.007	0.045	-0.002	0.07	0.003	-0.02	0.077	0.045	0.082	0.202	0.09	0.154	0.066	0.101	0.038
ENSG00000241350.1	PMS2P11	-0.02	-0.021	0.004	-0.028	0	-0.004				0.158	0.013	-0.054	-0.003	-0.072	0.005	0.023	0.068	0.03	0.019	0.026	0.029	0.001	-0.188	0.182	-0.049	0.023	-0.017	0.042	0.067	-0.025	-0.01	0.025	-0.034	0.143	0.077	0.09	0.06	0.142	0.028	0.063	0.072	-0.023	-0.001	0.053	0
ENSG00000241351.3	IGKV3-11	0.559	0.561	0.605	0.622	0.579	0.636				0.71	0.72	0.709	0.527	0.519	0.524	0.441	0.487	0.405	0.397	0.325	0.331	0.167	0.079	0.19	0.12	0.049	0.168	0.293	0.372	0.31	0.166	0.233	0.288	0.437	0.463	0.463	0.466	0.411	0.384	0.326	0.193	0.129	0.238	0.119	0.242
ENSG00000241352.3	RP11-392P7.1	0.129	0.154	0.153	0.185	0.351	-0.063										0.143	0.14	0.112	0.008	0.018	-0.026	-0.018	0.206	-0.039	-0.089	0.005	-0.074	0.109	0.07	0.034	-0.016	0.083	0.02	0.236	0.278	0.266	-0.008	0.102	0.037	0.086	0.017	0.243	-0.011	0.074	0.089
ENSG00000241353.3	PPP1R2P4										-0.05	0.109	-0.035	-0.034	-0.017	-0.053
ENSG00000241354.2	RP11-1042B17.2	0.08	0.071	0.046	0.104	0.206	0.089										0.028	-0.062	-0.023	0.025	0.006	0.047	-0.022	0.079	-0.121	-0.046	0.056	0.041	0.018	0.022	0.067	0.019	0.063	0.116	0.118	0.064	-0.008	0.142	0.048	-0.011	0.023	-0.005	0.131	0.058	0.034	0.058
ENSG00000241356.2	OR5G3	0.098	0.118	0.046	0.007	0.009	-0.057				-0.102	0.084	-0.038	-0.046	-0.086	-0.041	0.037	0.006	-0.042	0.077	0.01	0.031	0.246	0.448	0.148	-0.013	-0.028	0.019	0.048	-0.05	0.004	-0.094	-0.023	0.064	0.045	-0.025	0.024	0.006	-0.057	0.008	0.113	-0.049	0.062	0.052	0.01	0.107
ENSG00000241357.1	RP11-758P17.2	-0.009	0.068	0.002	0.043	-0.025	-0.026										-0.028	-0.007	-0.006	-0.005	-0.023	-0.031	0.084	0.039	0.064	0.051	-0.013	-0.043	0.14	-0.05	-0.035	0.018	-0.02	0.073	0.083	0.062	-0.02	-0.04	0.015	0.004	-0.058	-0.054	0.056	-0.019	0.003	-0.073
ENSG00000241358.1	RP11-758I14.3	0.159	0.209	0.115	0.093	0.054	0.006										0.043	0.071	0.07	0.064	0.007	0.017	-0.04	0.051	-0.024	0.027	-0.016	0.006	0.088	-0.065	-0.049	0.047	0.05	0.031	0.098	-0.026	-0.004	0.123	-0.021	0.089	-0.123	-0.162	-0.017	-0.018	0.016	0.077
ENSG00000241359.1	SYNPR-AS1	0.418	0.392	0.36	0.479	0.477	0.399				0.157	0.235	0.233	0.016	0.016	0.056	0.42	0.416	0.388	0.341	0.348	0.283	-0.078	0.024	-0.011	0.021	0.056	0.05	0.52	0.516	0.495	0.475	0.514	0.408	0.327	0.29	0.212	0.281	0.321	0.281	0.48	0.433	0.43	0.457	0.328	0.376
ENSG00000241360.2	PDXP	0.171	0.106	0.079	0.059	0.066	-0.045	0.142	0.135	0.173	-0.018	-0.017	0.132	0.151	-0.025	0.057	0.59	0.573	0.611	-0.14	-0.168	-0.107	0.164	-0.021	0.107	-0.019	-0.081	0.018	0.138	0.186	0.168	0.038	0.024	-0.02	0.025	0.05	0.008	0.044	0.051	0.061	-0.053	0.082	-0.078	0.034	0.072	-0.031
ENSG00000241361.8	SLC25A24P1	0.338	0.316	0.299	0.472	0.425	0.498				-0.002	0.021	-0.014	0.052	-0.013	0.059	0.083	0.107	0.085	0.115	0.133	0.025	0.052	-0.024	0.015	-0.012	-0.033	0.074	0.011	0.035	-0.02	0.001	0.097	-0.042	0.125	0.059	0.035	0.251	0.136	0.129	0.226	0.263	0.08	0.217	0.144	0.11
ENSG00000241362.2	RPL36AP43	0.374	0.365	0.336	0.314	0.362	0.296				-0.011	0.094	-0.059	0.186	0.17	0.171	0.369	0.363	0.351	0.344	0.323	0.286	-0.014	-0.127	0.087	-0.001	0.009	0.019	0.208	0.109	0.176	0.211	0.168	0.137	0.315	0.353	0.3	0.046	0.139	0.135	0.293	0.21	0.202	0.312	0.246	0.337
ENSG00000241367.1	RPL7AP23	0.006	-0.038	0.009	0.024	0.019	-0.002										0.008	-0.001	0.04				0.195	-0.136	-0.035	0.012	0.031	-0.01	-0.025	0	-0.006	0.015	-0.013	-0.028	0.015	-0.113	0.058	-0.124	-0.07	-0.13	-0.068	0.084	-0.021	-0.025	-0.02	0.006
ENSG00000241369.6	LINC01192	0.042	-0.022	0.008	0.078	-0.045	-0.014				0.038	0.088	0.144	-0.053	0.035	-0.076	-0.003	0.068	0.136	0.012	0.049	-0.044	0.008	-0.18	-0.05	0.021	-0.016	0.03	0.059	0.025	-0.001	0.11	-0.016	-0.006	0.084	0.011	0.017	0.04	-0.004	0.039	-0.042	-0.017	0.05	0.062	-0.003	0.009
ENSG00000241370.6	RPP21	0.307	0.324	0.282	-0.115	-0.088	-0.087				0.144	0.142	0.197	0.054	0.035	0.029	0.436	0.41	0.486	0.093	0.02	0.099	-0.053	0.097	0.212	-0.05	0.021	0.018	0.366	0.298	0.313	0.034	-0.017	0.061	0.45	0.43	0.314	0.341	0.216	0.322	0.235	0.137	0.285	0.165	0.142	0.099
ENSG00000241383.2	RP11-152C17.1	-0.041	-0.002	-0.006	-0.074	-0.023	-0.015										-0.012	0.045	0.01	0.024	0.014	-0.017	-0.019	-0.011	0.027	0.063	0.034	0.024	-0.035	-0.137	-0.041	-0.006	-0.055	0.007	-0.05	-0.063	-0.056	-0.031	0.006	0.076	-0.066	0.166	-0.077	-0.01	0.001	0.072
ENSG00000241385.1	RP11-25D10.1	0.028	0.026	0.003	0.01	0.043	-0.031										-0.083	0.125	-0.044							-0.056	0.026	-0.061	0.075	-0.051	-0.024	0.01	0.012	-0.016	-0.05	-0.043	0.002	0.04	0.045	-0.138	0.181	-0.038	-0.391	0.034	-0.035	0.015
ENSG00000241388.5	HNF1A-AS1	0.043	0.006	-0.021	0.006	0.021	-0.063				0.081	-0.062	-0.006	-0.002	-0.046	-0.04	0.355	0.325	0.339	0.373	0.389	0.332	0.157	-0.101	-0.167	0.035	-0.031	-0.016	-0.02	0.072	-0.1	0.091	0.075	0.006	0.132	0.185	0.085	-0.017	-0.041	-0.101	0.168	0.035	0.135	0.289	0.119	0.269
ENSG00000241391.3	RN7SL234P	0.067	0.135	0.044													-0.055	0.012	-0.081				0.066	-0.015	-0.13	-0.125	0.037	-0.011	-0.025	-0.01	-0.141	-0.019	0.027	0.058	-0.057	-0.047	0.073	-0.024	0.007	-0.008	0.059	0.098	-0.053	0.042	0.034	0.06
ENSG00000241392.3	RN7SL205P	0.053	-0.076	-0.003	0.002	-0.039	0.01				0.117	-0.037	-0.013	-0.015	-0.004	-0.006	0.087	-0.028	0.044	-0.036	0.022	0.017	-0.207	-0.186	-0.067	0.028	-0.048	-0.012	-0.036	-0.018	0.007	0.07	-0.048	-0.025	-0.005	0.031	-0.021	-0.056	-0.151	-0.011	0.057	0.059	0.08	-0.03	-0.069	0.021
ENSG00000241395.3	RN7SL344P	0.065	0.116	0.093	0.028	-0.003	0.043				-0.024	0.067	0.055	-0.022	-0.031	-0.036	-0.077	0.041	0.013	-0.106	-0.043	0.004	0.149	-0.072	-0.216	-0.023	-0.016	0.025	0.006	0.085	0.174	0.088	0.039	-0.017	0.096	0.078	0.012	0.02	-0.051	0.054	0.052	0.049	0.046	0.038	-0.006	0.031
ENSG00000241397.1	LINC00903	0.017	0.008	-0.002													-0.088	-0.202	0.163				0.132	0.106	0.005	0.01	0.003	0.022	0.085	-0.035	0.055	0.021	-0.002	0.028	0.027	-0.036	-0.075	-0.007	-0.002	0.004	0.305	0.014	0.127	0.085	-0.043	-0.017
ENSG00000241399.7	CD302	0.375	0.376	0.387	0.322	0.27	0.295	0.219	0.307	0.211	0.43	0.391	0.143	0.246	0.143	0.229	0.225	0.285	0.161	0.144	0.114	0.016	0.198	0.183	0.018	0.104	-0.037	0.016	0.324	0.4	0.305	-0.052	0.001	-0.03	0.277	0.32	0.29	0.312	0.28	0.253	0.447	0.413	0.446	0.571	0.398	0.524
ENSG00000241400.1	RP11-764I5.1	0.009	0.014	0.057	0.031	0.001	0.086										0.035	0	-0.011	0.124	-0.06	0.063	-0.086	-0.154	0.09	-0.11	-0.122	-0.08	0.092	-0.086	0.086	0.089	0.093	-0.056	0.035	0.028	0.021	-0.024	0.121	-0.01	-0.018	0.027	-0.096	0.008	-0.034	0.024
ENSG00000241404.7	EGFL8	0.379	0.389	0.356	0.278	0.38	0.197	0.296	0.232	0.247	0.494	0.35	0.222	0.229	0.172	0.148	0.258	0.31	0.252	0.163	0.079	0.028	0.06	0.049	0.112	0.024	0.105	0.063	0.132	0.154	0.183	0.025	0.008	-0.034	0.307	0.356	0.24	0.108	0.059	0.051	0.012	0.07	0.021	0.014	0.001	0.028
ENSG00000241406.3	RN7SL515P	0.05	0.102	0.076	0.128	0.069	0.218				-0.056	0.019	0.101	-0.037	-0.091	-0.061	0.001	-0.041	-0.041	-0.023	-0.029	-0.012	-0.144	0.025	-0.141	-0.004	0.045	-0.019	0.037	0.078	0.07	-0.03	-0.054	-0.095	-0.013	0.012	-0.012	0.072	-0.001	0.008	0.083	-0.06	-0.07	0.005	-0.026	0.001
ENSG00000241409.1	AC064852.4	-0.009	0.054	0.025	-0.085	-0.078	-0.089										-0.137	0.023	-0.001	0.041	0.018	-0.027	0.089	0.166	0	0.002	-0.027	0.04	-0.005	0.017	-0.075	0.036	-0.033	-0.036	-0.074	0.069	-0.042	0.062	-0.041	-0.006	0.067	-0.057	-0.026	0.101	-0.117	0.076
ENSG00000241411.1	RP11-192C21.1	0.195	0.189	0.21	0.032	0.044	-0.007										0.137	0.17	0.145	0.029	0.014	-0.006	-0.078	0.015	-0.007	-0.03	-0.029	0.01	0.218	0.289	0.214	-0.037	-0.032	-0.055	0.211	0.17	0.095	0.068	-0.092	0.006	-0.019	-0.012	0.073	0.035	-0.021	-0.058
ENSG00000241413.3	RN7SL441P	-0.005	0.038	0.04	0.058	0.097	-0.015				0.126	0.041	0.086	0.014	-0.042	0.005	0.009	-0.083	-0.002	-0.019	-0.055	-0.051	0.117	-0.2	0.03	-0.019	-0.017	-0.035	0.258	0.203	0.192	0.113	0.191	0.081	0.29	0.237	0.207	0.361	0.301	0.223	0.01	-0.039	0.072	0.028	-0.057	0.012
ENSG00000241416.1	KRT8P13	0.096	0.075	0.075	0.058	-0.112	-0.081				0.131	0.221	0.136	0.069	0.042	0.057	0.211	0.253	0.155	-0.133	-0.084	0.084	0.058	-0.148	0.019	-0.035	0.03	-0.052	0.158	0.178	0.113	-0.039	-0.001	-0.029	0.1	0.065	0.123	-0.005	0.051	-0.023	0.038	-0.023	0.025	0.051	-0.023	-0.048
ENSG00000241418.1	FAM195CP
ENSG00000241420.3	RN7SL505P	0.048	0.129	0.091	0.135	0.058	0.14				0.017	0.023	-0.004	0.035	0.04	0.038	-0.064	0.005	0.056	-0.065	0.031	-0.027	-0.07	-0.145	0.072	-0.136	-0.006	-0.057	-0.04	0	-0.032	0.024	-0.061	-0.083	0.032	0.053	-0.066	-0.029	0.067	0.067	0.118	-0.041	0.165	0.257	0.255	0.049
ENSG00000241423.2	RPL21P103	0.056	0.021	0.037	-0.12	0.027	-0.033				-0.222	0.035	-0.297	0.03	0.011	0.027	0.039	-0.032	0.027				0.033	0.206	0.066	0.006	-0.034	0.006	0.004	-0.047	0.035	0.029	0.048	0.006	0.025	-0.02	-0.032	-0.063	0.066	-0.006	-0.078	-0.028	-0.029	-0.061	-0.011	0.001
ENSG00000241429.1	EEF1A1P25	0.014	0.044	0.15	0.082	0.13	-0.051				-0.178	-0.086	-0.072	-0.031	0.048	-0.038	0.124	0.091	-0.027	-0.104	-0.081	-0.058	-0.001	0.263	-0.034	-0.177	-0.07	-0.105	0.061	0.096	0.147	0.087	0.082	0.057	0.094	0.081	0.011	0.033	-0.024	0.09	0.014	-0.015	0.104	-0.005	-0.029	0.019
ENSG00000241431.1	RPL37P6	0.192	0.223	0.215	0.131	0.069	0.16				0.112	0.104	0.148	0.021	0.062	0.006	0.518	0.536	0.537	-0.026	-0.124	-0.138	-0.039	0.034	0.084	-0.02	0.024	0	0.26	0.28	0.223	0.005	0.064	-0.01	0.125	0.189	0.042	0.067	0.164	0.248	-0.098	0.028	-0.048	-0.063	-0.07	0.045
ENSG00000241434.1	CTD-2224J9.4
ENSG00000241438.1	TDGF1P6	0.054	0.051	0.025	-0.052	0.012	0.03										0.057	0.021	-0.116	-0.036	0.02	0.058	0.022	0.03	0.079	-0.025	0.016	0.009	0.232	0.228	0.083	0.133	0.104	0.109	0.14	0.059	0.028	0.027	-0.067	0.072	0.097	0.122	-0.053	0.127	0.026	0.024
ENSG00000241439.1	RP11-666A20.3	0.508	0.462	0.387	0.311	0.374	0.217										-0.081	0.019	0.061	0.028	0.045	-0.048	0.003	0.085	-0.056	0.023	0.037	0.019	0.347	0.364	0.307	0.224	0.196	0.21	0.286	0.287	0.289	0.306	0.237	0.226	0.116	0.11	0.045	0.141	0.147	0.1
ENSG00000241449.6	RP11-545G3.1	0.136	0.172	0.066	0.061	0.053	0.047										-0.052	0.004	-0.025	0.016	0.026	-0.039	0.059	-0.087	-0.081	0.015	0.001	-0.018	0.071	0.121	0.046	0.058	0.096	0.081	0.037	0.062	0.095	0.071	0.033	-0.022	0.067	0.033	0.064	0.022	0.051	0.048
ENSG00000241451.2	RPS27P22	-0.043	0.026	0.005	-0.048	0.044	-0.025				0.021	-0.051	0.13	0.015	0.061	0.029	-0.007	0.017	-0.035	0	-0.004	0.037	0.065	-0.14	-0.014	0.016	0.005	-0.039	-0.068	0.04	-0.035	0.027	0.008	0.019	0.039	0.03	-0.017	-0.043	-0.035	0.024	0.011	0	0.065	0.023	-0.013	0.044
ENSG00000241456.1	RP4-555L14.4	0.081	0.057	0.08	0.013	-0.017	0.042										0.001	0.058	0.001	-0.099	0.065	-0.081	0.032	0.095	-0.105	0.011	0.015	0.006	0.014	0.056	0.025	0.018	-0.017	0.035	0.1	0.061	-0.02	0.054	0.019	-0.082	0.128	-0.05	0.022	0.169	-0.012	0.062
ENSG00000241457.1	PLSCR5-AS1	0	0	0.06	-0.077	0.057	-0.09							0.028	-0.018	0.04	-0.113	-0.273	0.015										-0.092	0.085	0.016	-0.035	0.028	0.008	-0.023	-0.037	-0.015	-0.01	0.011	-0.072	-0.284	-0.071	-0.105	-0.009	0.046	0.055
ENSG00000241458.1	RPL7P19	0.106	0.185	0.046	-0.013	0.072	-0.067				0.167	0.069	-0.133	0.015	0.049	-0.01	0.201	0.168	0.138	-0.104	-0.152	-0.048	-0.188	0.014	-0.166	0.019	-0.103	-0.035	0.126	0.114	0.029	-0.023	0.066	0.037	0.079	0.081	0.065	0.055	0.028	-0.011	-0.076	0.084	-0.115	0.022	0.034	0.08
ENSG00000241461.3	RN7SL182P	0.084	0.098	0.118	0	0.046	-0.056				0.066	0.038	0.125	0.133	0.084	-0.003	0.023	0.017	-0.016	-0.091	-0.041	-0.003	0.123	0.077	-0.162	-0.002	0.079	-0.066	0.06	0.018	0.04	0.125	-0.05	-0.029	-0.01	0.084	0.079	-0.065	0.126	0.001	0.088	0.071	0.109	-0.063	-0.045	-0.065
ENSG00000241462.1	RP11-579O24.1	0.102	0.118	0.12	0.053	0.134	0.102										0.033	-0.041	-0.006	0.059	-0.015	0.042	0.153	-0.022	0.165	-0.049	0.014	0.074	0.155	0.193	0.161	0.125	0.2	0.056	-0.006	0.055	0.054	0.156	-0.033	0.066	0.081	0.124	0.051	0.139	0.096	0.039
ENSG00000241464.3	RPL39P38	0.193	0.242	0.23	0.063	0.112	0.046				-0.072	-0.058	-0.011	0.073	0.027	0.029	0.341	0.355	0.275	0.034	0.005	0.07	0.087	0.138	0.029	-0.091	-0.092	-0.057	0.225	0.248	0.147	0.024	0.037	-0.036	0.18	0.277	0.181	0.125	0.069	-0.028	0.018	-0.064	0.12	0.054	-0.001	0.049
ENSG00000241468.8	ATP5J2	0.324	0.355	0.256	0.235	0.219	0.15	0.123	0.079	0.182							0.489	0.496	0.462	0.094	0.111	0.086	-0.024	0.249	0.012	-0.022	0.143	0.079	0.262	0.291	0.163	0.063	0.039	-0.002	0.16	0.199	0.075	0.185	0.268	0.232	0.185	0.18	0.073	0.312	0.199	0.015
ENSG00000241469.9	LINC00635	0.052	-0.015	-0.016	0.074	-0.016	-0.058	-0.01	-0.098	-0.106	-0.012	0.14	-0.072	-0.073	-0.032	0.128	-0.055	-0.058	0.071	-0.027	0.002	0.01	0.089	-0.037	0.134	-0.018	0.035	-0.008	-0.035	0.019	-0.038	-0.071	0.013	-0.083	0.124	-0.046	0.019	-0.008	-0.025	-0.041	-0.01	-0.158	-0.056	-0.021	0.008	-0.05
ENSG00000241472.7	PTPRG-AS1	0.163	0.192	0.156	0.115	0.191	0.038				0.345	0.462	0.302	0.093	0.036	0.05	0.109	0.081	0.058	0.063	0.07	-0.017	-0.097	-0.154	-0.034	-0.106	0.149	-0.017	0.374	0.266	0.088	0.071	0.119	0.03	0.256	0.222	0.103	0.008	0.026	0.074	0.036	-0.107	-0.034	0.024	0.018	0.09
ENSG00000241473.1	RP11-259P15.3	0.01	-0.061	-0.07	0.064	0.048	0.078										0.06	0.076	0.1	0.04	0.066	-0.012	0.044	0.106	-0.059	0.007	-0.009	0.033	-0.012	-0.132	0.084	0.015	0.074	-0.06	-0.007	0.008	0.007	-0.038	0.019	-0.091	-0.025	0.051	-0.005	-0.011	0.066	0.119
ENSG00000241475.1	RP4-781K5.5	0.256	0.228	0.235	0.273	0.299	0.184										0.066	0.092	-0.004	0.022	0.05	0.023	-0.065	-0.024	0.109	-0.006	0.018	0.065	0.064	-0.003	0.022	-0.013	0.027	0.03	0.101	0.113	0.062	0.034	0.041	-0.04	-0.002	-0.04	0.085	0.02	0.019	0.007
ENSG00000241476.8	SSX2	0.043	0.03	0.004	0.031	-0.006	-0.047	-0.087	-0.068	-0.007	-0.142	0.119	-0.106	0.034	-0.072	0.023	0.065	0.065	0.007	0.068	0.003	-0.015	-0.01	-0.155	0.024	0.049	-0.034	0.022	-0.133	-0.056	0.13	0.008	-0.057	0.005	-0.059	-0.014	0.058	-0.039	0.027	-0.019	0.021	-0.143	-0.142	-0.026	-0.032	0.005
ENSG00000241478.1	HSPA8P9	0.073	0.092	0.099	0.128	0.076	0.007				0.178	0.139	-0.009	-0.004	-0.019	-0.153	0.324	0.396	0.322	0.019	0.053	0.022	-0.104	-0.174	-0.138	-0.007	-0.051	-0.025	-0.019	-0.051	0.07	0.066	-0.016	-0.022	0.086	0.102	0.057	0.041	0.035	-0.05	-0.032	0.042	-0.029	-0.062	0.107	-0.039
ENSG00000241479.1	RP11-641D5.2	0.015	0.048	0.09	0.042	0.064	0.038										0.283	0.286	0.139	0.074	0.071	-0.056	-0.049	-0.039	-0.146	0.044	0.007	0.061	0.147	0.164	0.075	-0.012	0.064	0.043	0.252	0.193	0.112	0.24	0.282	0.271	0.171	0.191	0.168	0.433	0.318	0.267
ENSG00000241484.10	ARHGAP8	0.285	0.304	0.284	0.128	0.153	0.009				0.327	0.39	0.342	0.037	-0.002	-0.064	0.157	0.204	0.157	0.239	0.259	0.064	-0.163	0.017	-0.117	0.026	-0.009	-0.009	0.22	0.255	0.177	0.177	0.242	0.125	0.246	0.187	0.199	0.242	0.103	0.21	0.166	0.186	0.088	0.313	0.217	0.154
ENSG00000241487.3	RN7SL586P	0.067	0.095	0.035	-0.081	-0.022	-0.01							-0.058	-0.038	0.005	-0.058	-0.021	-0.031	0.05	-0.003	0.037	0.372	0.005	0.225	0.025	0.006	-0.016	0.029	-0.008	0.143	0.106	0.014	-0.137	-0.052	-0.016	-0.01	0.049	-0.049	-0.066	-0.014	-0.031	0.077	-0.028	-0.017	-0.047
ENSG00000241489.8	IDS	0.164	0.207	0.086	0.176	0.123	0.027	0.051	0.129	0.156							0.078	0.118	0.027	0.156	0.145	0.07	-0.037	0.048	0.011	-0.072	0.051	0.084	0.051	0.023	0.079	0.062	-0.029	0.046	0.179	0.282	0.104	0.048	0.049	0.041	0.036	0.106	0.044	0.111	0.097	-0.034
ENSG00000241490.1	RP11-553L6.2	0.217	0.222	0.064	0.254	0.24	0.102										-0.004	-0.015	0.074	0.044	0.095	-0.009	0.229	-0.095	-0.151	0.044	0.005	0.043	0.172	0.04	0.053	0.009	-0.009	0.009	0.173	0.174	0.009	0.106	0.06	0.013	0.051	0.01	0.116	0.097	0.001	0.032
ENSG00000241493.1	RP11-274B21.5	0.089	0.079	0.066	-0.028	-0.006	-0.067										0.017	0.15	0.026	0.025	0.086	-0.004	-0.131	-0.076	0.074	0.091	-0.041	0.027	0.122	0.151	0.057	0.007	-0.008	0.054	0.099	0.155	0.032	-0.069	-0.152	0.02	0.031	-0.045	-0.081	-0.028	-0.004	-0.03
ENSG00000241494.1	RP11-796G6.1	0.148	0.205	0.092	-0.029	0.038	-0.11										0.248	0.256	0.201	-0.123	-0.118	0.025	-0.003	0.223	-0.038	-0.067	-0.046	-0.05	0.166	0.146	0.03	0.045	0.085	-0.076	0.137	0.173	0.168	0.109	0.012	-0.046	0.055	-0.099	0.047	-0.046	-0.036	-0.083
ENSG00000241499.1	RP11-85G20.2	0.005	0.009	0.014	-0.006	-0.074	0.056										0	0.041	-0.021	-0.011	-0.011	0.081	0.023	-0.006	0.041	-0.077	-0.01	0.026	0.043	0.037	0.01	-0.019	-0.016	-0.024	0.095	0.053	0.028	0.018	0.032	0.014	0.041	-0.062	-0.019	0.026	-0.03	0.087
ENSG00000241505.1	RP11-161I10.1	-0.008	-0.015	-0.033													-0.132	0.063	-0.011				0.286	-0.095	-0.099	-0.053	-0.009	0.022	-0.057	-0.002	-0.051	0.089	0.022	-0.019	-0.013	0.039	0.093				0.022	-0.019	0.059	-0.007	0.016	0.019
ENSG00000241506.1	PSMC1P1	0.19	0.186	0.162	0.186	0.207	0.096				0.16	0.106	0.004	0.111	0.1	0.08	0.133	0.103	0.116	0.109	-0.021	-0.061	-0.209	-0.201	0.023	-0.149	0.101	-0.026	0.186	0.229	0.224	0.023	0.128	-0.039	0.262	0.296	0.203	0.216	0.154	0.052	0.055	0.072	-0.068	0.111	0.051	-0.002
ENSG00000241511.1	RPS15AP24	0.041	0.038	0.02	0.077	0.043	0.18				0.118	-0.021	0.069	0.054	0.022	-0.037	0.522	0.499	0.543	-0.074	-0.024	0.027	-0.167	0.183	0.078	-0.305	-0.05	-0.127	0.043	0.119	0.067	-0.065	-0.076	-0.031	0.128	0.224	0.143	0.187	0.1	0.113	0.067	0.01	0.097	0.05	-0.02	0.038
ENSG00000241520.1	AC098820.4	0.168	0.163	0.068	0.084	0.139	0.018										-0.035	0.102	0.015	-0.003	0.06	0.049	0.137	0.052	0.354	0.009	-0.086	-0.061	0.111	0.051	-0.007	0.115	-0.017	0.015	0.086	0.118	0.046	0.142	-0.005	0.049	-0.097	-0.063	0.028	0.035	-0.064	0.055
ENSG00000241524.3	RN7SL632P	0.031	0.115	0.104							-0.015	-0.04	0.017	-0.044	0.019	-0.025	-0.023	-0.003	0.003				0.048	0.183	0.136	-0.057	0.048	-0.024	0.059	-0.099	0.025	-0.064	-0.069	-0.069	-0.005	0.015	-0.012	0.1	0.008	0.052	0.043	0.055	0.103	0.022	0.054	0.046
ENSG00000241525.4	AC108004.3	0.058	0.027	0.049	0.067	0.02	0.057										0	0.042	0.139	0.115	-0.035	-0.036	-0.044	-0.078	0.076	0.032	-0.02	-0.003	-0.086	0.085	-0.032	-0.011	0.002	-0.015	0.142	0.023	0.13	-0.082	0.057	-0.017	0.107	0.088	0.04	-0.011	-0.015	-0.065
ENSG00000241526.1	RP11-144C9.1	0.002	-0.029	0.015	-0.051	-0.007	0.067										0.049	-0.075	0.001	0.04	0.032	0.03	0.204	-0.246	0.045	0.046	-0.034	-0.072	0.029	-0.027	-0.036	-0.016	-0.079	0.055	0.055	0.09	-0.012	-0.118	0.027	-0.09	-0.006	0.011	0.098	-0.034	0.011	-0.038
ENSG00000241527.1	CA15P1	0.006	-0.004	-0.038	0.039	0.099	0.023				0.061	-0.038	-0.014	0.006	0.026	-0.043	0.157	0.086	0.129	0.079	0.031	-0.109	-0.108	0.072	0.083	-0.067	0.021	0.013	0.284	0.277	0.051	0.033	0.073	0.123	0.225	0.263	0.158	0.073	0.029	-0.018	0.052	0.012	-0.01	0.177	-0.067	0.014
ENSG00000241529.3	RN7SL767P	0.094	0.154	0.126	0.095	0.121	-0.06				0.161	0.017	0.175	0.062	-0.001	-0.064	0.01	0.026	0.025	-0.033	-0.052	0.015	-0.168	0.022	0.036	-0.001	-0.038	-0.05	-0.03	-0.009	0.059	-0.082	-0.021	-0.003	0.044	0.007	0.042	0.104	0.1	0.059	0.105	-0.023	0.176	0.163	0.138	0.095
ENSG00000241532.1	AGGF1P3	0.217	0.25	0.12	0.251	0.228	0.009				-0.072	-0.212	0.179	0.134	0.131	0.019	0.065	0.08	0.037	-0.056	-0.001	0.038	-0.119	-0.013	-0.172	-0.052	0.014	0.096	0.08	0.105	-0.045	0.039	0.11	-0.008	0.126	0.159	0.065	0.069	0.122	-0.01	0.026	-0.1	-0.088	0.017	-0.004	-0.034
ENSG00000241535.1	CBX5P1	0.068	0.145	0.091	0.069	0.081	-0.189				0.302	0.286	0.208	-0.073	-0.024	0.013	-0.057	-0.025	0.001	0.101	0.081	0.062	0.028	0.015	0.016	0.043	0.013	-0.041	-0.006	0.1	0.052	0.067	0.023	0.059	0.08	-0.026	0.012	0.007	0.017	0.03	0.1	0.048	-0.043	0.027	-0.039	-0.011
ENSG00000241537.1	RP11-624D20.1	0.047	0.011	0.008	-0.042	0.076	-0.006										0.017	0.14	0.092	-0.01	0.041	0.11	0.119	0.064	-0.044	-0.064	-0.071	0	-0.004	-0.029	-0.016	-0.038	-0.004	-0.011	0.017	0.05	0.085	-0.019	0.005	0.095	0.107	0.016	-0.004	-0.095	0.04	0.003
ENSG00000241539.1	RP11-740N7.4	-0.045	-0.005	0.034	-0.016	-0.019	0.009										0.046	-0.087	0.068	-0.003	0.01	-0.045	-0.125	-0.059	-0.051	0.048	-0.099	0.001	-0.115	-0.033	0.011	0.097	-0.009	0.043	0.101	0.068	-0.056	0.045	-0.034	-0.041	0.045	-0.05	0.023	-0.016	0.057	-0.008
ENSG00000241542.3	RN7SL369P	-0.013	-0.053	0.052	-0.036	-0.02	0.03				-0.024	0.06	-0.01	-0.058	0.065	0.03	-0.03	-0.052	-0.011	-0.053	-0.051	-0.096	0.118	0.175	0.045	0.036	0.013	0.088	0.057	0.068	-0.062	0.054	-0.12	0.033	0.015	0.047	-0.063	0.046	-0.017	0.131	0.171	0.063	0.024	-0.1	-0.033	0.005
ENSG00000241544.2	RP11-6F2.5	0.031	-0.002	0.029	0.003	-0.004	-0.039										-0.032	0.044	0.043	-0.064	0.054	0.012	0.091	-0.227	-0.088	-0.003	-0.008	0.019	0.203	0.181	-0.026	0.024	0.015	0.056	0.101	0.028	0.066	0.038	-0.005	0.012	-0.049	-0.066	0.039	0.035	0.041	0.052
ENSG00000241546.1	RP11-767L7.2	0.026	0.054	0.035	-0.07	-0.048	-0.101										-0.083	-0.002	0.011	0.042	0.042	0.003	0.148	-0.116	0.106	-0.108	0.024	0.018	0.007	-0.016	-0.077	-0.05	0.114	-0.025	0.049	-0.062	0.001	0.01	0.055	-0.06	0.055	0.007	0.102	0.008	-0.01	-0.014
ENSG00000241547.1	RP11-4K3__A.5	0.147	0.155	0.19	0.051	0.137	0.029										0.625	0.617	0.664	-0.109	-0.125	-0.111	0.001	0.012	0.084	-0.115	-0.09	0.031	-0.087	-0.063	0.038	0.099	0.088	0.054	0.059	0.1	0.061	0.164	0.06	0.052	0.044	0.059	0.062	0.075	0.042	-0.032
ENSG00000241549.8	GUSBP2	0.304	0.346	0.281	0.382	0.386	0.126				0.219	0.06	0.093	0.196	0.124	0.092	0.36	0.386	0.238	0.086	0.136	0.045	0.043	0.241	0.041	0.063	-0.119	0.046	0.376	0.424	0.308	0.358	0.354	0.283	0.257	0.271	0.145	0.273	0.282	0.254	0.035	-0.039	0.072	0.123	0.033	0.049
ENSG00000241550.3	RN7SL41P	0.096	-0.017	0.097	0.006	0.002	0.055				0.055	0.066	-0.065	0.031	-0.049	0.021	0.09	0.052	-0.008				0.05	0.115	0.019	-0.04	0.021	0.013	0.094	0.007	0.1	0.036	0.039	-0.031	-0.079	0.001	-0.043	0.025	-0.008	0.038	0.043	0.088	0.063	0.046	0.074	-0.036
ENSG00000241552.3	RN7SL58P	0.05	0.027	0.089	-0.045	-0.045	0.086				-0.013	-0.105	-0.052	0.027	0.038	-0.015	-0.049	-0.088	0.034	0.035	-0.04	-0.079	-0.205	0.143	-0.109	0.011	0.034	-0.004	-0.006	-0.023	0	-0.003	-0.01	0.016	0.029	-0.006	0.035	-0.019	0.093	0.04	-0.108	-0.01	-0.024	0.017	-0.025	-0.049
ENSG00000241553.12	ARPC4	0.28	0.33	0.189	0.157	0.124	-0.01	0.105	0.104	0.048	0.205	0.16	0.098	0.059	0.008	0.003	0.023	0.1	0.007	-0.003	0.034	0.124	0.257	0.278	-0.025	0.141	0.011	0.104	0.324	0.348	0.136	-0.02	0.006	-0.005	0.303	0.256	0.148	0.247	0.25	0.059	0.132	0.151	0.111	0.139	0.009	-0.099
ENSG00000241556.1	RP11-490G8.1	0.1	0.133	0.04	-0.027	-0.022	0.016										0.311	0.367	0.327	0.001	-0.146	-0.011	0.104	0.17	0.121	-0.223	0.035	-0.087	0.157	0.217	0.182	-0.014	0.028	-0.027	0.174	0.211	0.081	0.122	0.081	0.053	0.088	0.037	0.155	0.017	0.018	0.043
ENSG00000241560.7	ZBTB20-AS1	0.053	0.088	0.052	0.116	0.167	0.096				0.096	0.151	-0.162	0.118	0.014	0.018	0.021	0.019	0.102	0.017	0.001	-0.028	0.009	-0.075	-0.002	0.095	-0.066	-0.002	0.11	-0.011	0.017	0.116	0.152	0.073	0.159	0.112	0.026	0.074	0.055	0.14	0.051	0.045	-0.042	0.007	-0.038	-0.049
ENSG00000241562.2	RPL7P5	-0.002	0.007	0.009	-0.03	-0.024	-0.063				-0.023	-0.101	-0.037	0.009	0.09	0.026	0.083	0.072	0.029	-0.074	-0.173	0.095	-0.016	-0.043	-0.013	0.02	-0.017	0.022	0.056	-0.035	0.07	-0.075	0.025	-0.015	0.048	-0.047	-0.101	0.007	-0.051	-0.084	-0.013	-0.05	-0.013	0.033	-0.059	0.013
ENSG00000241563.4	CORT	0.201	0.193	0.147	-0.018	-0.07	0.064	0.141	0.084	0.004	0.191	0.089	-0.034	0.177	0.165	0.158	0.204	0.151	0.077	-0.017	-0.088	-0.04	-0.134	-0.17	0.063	0.014	-0.031	0.043	0.165	0.169	0.085	0.145	0.133	-0.016	0.24	0.277	0.156	0.237	0.121	0.101	0.155	0.022	0.224	0.147	-0.043	0.091
ENSG00000241566.1	IGKV2D-24	0.389	0.392	0.391	0.357	0.295	0.334				0.23	0.247	0.302	0.386	0.331	0.416	0.359	0.374	0.32	0.251	0.296	0.195	-0.008	-0.096	0.026	-0.061	-0.058	0.02	0.194	0.284	0.178	0.106	0.164	0.224	0.325	0.373	0.387	0.275	0.155	0.117	0.25	0.18	0.203	0.099	0.057	0.162
ENSG00000241568.3	RN7SL338P	0.007	0.077	0.104	-0.111	-0.16	-0.038				0.317	0.097	0.043	0.013	-0.045	-0.01	-0.021	-0.071	-0.102	0.032	0.047	0.037	0.07	0.127	0.003	0.056	0.031	0.001	0.083	-0.063	0.025	0.009	-0.059	0.14	0.096	-0.043	0.018	0.021	0.077	-0.025	0.032	-0.057	0.051	-0.001	-0.068	0.077
ENSG00000241570.8	PAQR9-AS1	-0.002	-0.044	0.011	-0.022	-0.023	0.039				-0.076	-0.068	-0.041	-0.03	-0.008	-0.048	-0.041	-0.022	0.039	-0.003	0.026	0.01	0.019	-0.124	-0.044	-0.03	-0.015	-0.038	0.086	-0.011	0.046	0.123	0.039	-0.02	-0.004	0.125	0.081	0.108	0.049	-0.029	0.063	0.149	-0.017	0.073	0.065	0.072
ENSG00000241571.2	ATP5A1P7	-0.056	-0.019	0.04	-0.023	0.024	0.034										0.129	0.022	-0.006	-0.029	-0.031	-0.095	0.194	0.154	-0.13	-0.055	-0.095	-0.022	-0.078	0.066	-0.004	-0.029	0.004	0.106	-0.072	0.03	0.066	0.069	0.035	0.026	-0.085	-0.058	0.068	-0.007	0.013	-0.009
ENSG00000241572.1	PRICKLE2-AS1
ENSG00000241573.1	RP11-286H14.1	-0.028	-0.088	-0.015	0.005	0.046	-0.093										0.067	-0.017	-0.095	-0.063	0.066	-0.087	0.061	0.005	-0.114	0.068	-0.027	-0.088	0.153	0.054	0.013	0.03	-0.017	0.005	-0.039	-0.037	0.091	-0.061	0.073	-0.005	-0.036	0.062	0.074	0.003	-0.007	0.006
ENSG00000241577.1	RP11-523O18.7	0.02	0.048	0.027	0.026	0.015	-0.001										-0.117	-0.024	-0.09	0.005	0.068	0.048	-0.003	-0.026	0.044	-0.072	-0.003	-0.016	0.041	-0.034	0.087	0.086	-0.08	-0.019	-0.166	0.023	0.008	0.039	-0.077	0.088	-0.15	-0.098	-0.023	-0.028	-0.068	0.008
ENSG00000241582.1	RP11-434O22.2	0.101	0.037	0.088	0.189	0.072	0.066										-0.015	0.041	0.081	-0.034	-0.068	0.014	0.121	0.029	-0.049	-0.005	-0.031	0.059	0.067	-0.014	0.02	0.05	-0.021	-0.047	0.016	0.006	0.066	0.034	-0.061	-0.095	0.125	0.071	-0.049	0.141	0.15	0.109
ENSG00000241587.3	RN7SL482P	0.045	0.126	0.09	0.021	-0.069	-0.008				0.104	0.186	0.295	-0.085	-0.12	-0.15	-0.002	-0.03	-0.065	0.034	0.039	-0.026	0.085	0.092	-0.014	-0.043	0.014	-0.008	-0.031	0.042	-0.025	0.015	0.086	-0.001	-0.016	0.027	0.049	0.04	-0.005	-0.075	0.057	0.096	0.107	-0.033	-0.149	-0.065
ENSG00000241588.3	RN7SL484P										-0.146	-0.089	-0.02	-0.058	0.074	0.117
ENSG00000241590.1	RPL17P37	0.059	0.048	-0.004	-0.064	0.007	0.009							-0.008	0.035	-0.022	-0.108	-0.007	-0.055	-0.048	-0.002	0.007	0.164	0.027	-0.01	-0.038	-0.031	0.002	0.03	0.023	-0.062	0.069	0	-0.057	0.041	0.045	-0.026	-0.077	-0.013	-0.025	0.034	-0.079	0.042	0.002	-0.012	0.095
ENSG00000241592.1	RP11-372E1.7
ENSG00000241593.5	RP11-520D19.2	0.076	-0.004	0.059	-0.032	0.034	0.058										0.008	0.006	-0.069	0.015	0.027	-0.02	-0.13	-0.28	0.033	0.022	-0.057	0.019	0.032	0.075	0.059	0.124	-0.012	0.049	0.079	-0.063	-0.009	0.048	0.029	-0.035	-0.011	0.083	-0.079	0.049	-0.034	-0.009
ENSG00000241595.2	KRTAP9-4	0.002	-0.044	-0.021				-0.077	-0.006	-0.031				-0.002	0.021	0.052	0.105	0.06	0.025	0.033	0.03	0.063	0.265	-0.194	-0.044	-0.091	0.059	0.051	-0.045	0.101	0.122	-0.026	0.117	0.002	-0.035	-0.002	-0.08	0.054	0.015	0.001	0.172	0.032	0.039	-0.005	0.019	0.006
ENSG00000241596.1	RP11-326J18.1	0.001	0.052	-0.025	0.01	-0.009	0.091										-0.06	0.107	-0.048	-0.01	-0.069	0.008	0.016	-0.013	-0.235	0.031	-0.017	-0.065	0.059	-0.009	-0.03	0	-0.055	-0.011	0.083	0.011	-0.039	0.063	0.014	0.01	-0.043	0.106	-0.021	-0.016	-0.035	-0.052
ENSG00000241597.2	CTD-2007H13.1	0.089	0.131	0.059	0.159	0.178	0.069										0.077	0.063	-0.002	-0.073	-0.008	-0.024	0.16	-0.023	-0.034	-0.046	-0.068	0.038	-0.041	0.097	-0.1	0.082	0.069	-0.077	0.059	0.095	0.008	0.007	-0.024	-0.023	0.009	-0.018	0.111	-0.029	-0.054	0.057
ENSG00000241598.5	KRTAP5-4	-0.002	0.019	0.006	-0.023	0.06	-0.02				-0.15	-0.084	-0.076	0.105	-0.006	-0.024	0.079	0.106	-0.031	0.29	0.292	0.123	-0.074	-0.156	-0.023	-0.026	-0.032	-0.042	0.107	0.144	0.011	0.047	0.126	0.079	0.026	0.09	0.088	0.089	-0.025	0.06	-0.043	-0.045	0.034	0.035	-0.009	-0.008
ENSG00000241599.1	RP11-34P13.9	0.046	0.005	-0.003	0.032	0.029	-0.001										-0.074	0.187	-0.17	0.018	-0.005	-0.042				0.028	0.038	0.066	0.158	-0.045	0.006	0.064	0.014	0.035	-0.061	0.03	-0.058	-0.004	0.001	-0.028	-0.092	-0.01	0.034	0.01	-0.043	0.046
ENSG00000241604.3	RN7SL340P	0.077	0.076	0.004										-0.008	0.011	0.038	-0.02	0.043	0.077							0.059	0.001	-0.03	-0.019	0.142	0.012	0.053	-0.071	-0.038	-0.023	0.037	-0.004	-0.026	0.001	-0.079	0.228	0.077	0.121	-0.002	0.033	0.029
ENSG00000241607.1	RP11-357K9.2
ENSG00000241612.1	RP13-585F24.1	0.183	0.224	0.18	0.026	0.018	-0.036										0.14	0.178	0.162	-0.125	-0.149	0.021	-0.058	0.1	-0.074	0.156	-0.082	-0.066	0.182	0.191	0.06	0.151	0.13	0.043	0.115	0.116	0.038	-0.093	0.022	0.037	0.103	-0.077	0.047	0.03	0.051	0.031
ENSG00000241613.3	RN7SL618P	0.078	0.141	0.084													0.068	0.13	0.051							-0.024	-0.035	0.051	0.021	-0.096	0.112	-0.038	-0.009	0.045	-0.041	-0.026	0.031	0.047	-0.06	-0.003	0.256	0.04	0.045	0.053	0.058	0.02
ENSG00000241621.1	GOLGA2P6	0.016	0.042	-0.019	-0.075	-0.099	0.137				-0.044	0.018	0.107	0.072	-0.019	-0.06	0.072	-0.067	0.018	-0.023	-0.005	-0.059	-0.369	-0.052	0.222	0.005	-0.017	-0.021	0.111	-0.022	0.024	0.029	0.042	-0.024	0.051	-0.008	-0.075	-0.013	0.043	-0.022	0.022	-0.085	-0.049	0.005	-0.066	-0.014
ENSG00000241622.1	RARRES2P1	0.426	0.372	0.223	0.206	0.246	0.1				0.058	-0.044	-0.047	0.061	0.03	-0.017	-0.092	-0.059	-0.105	-0.034	-0.049	-0.008	0.086	-0.119	0.131	0.015	0.031	0.08	0.23	0.275	0.094	0.237	0.221	0.102	0.167	0.228	0.022	0.107	0.085	0.044	0.04	0.046	0.002	0.037	-0.013	-0.011
ENSG00000241625.3	RN7SL18P	0.061	0.139	0.096	0.004	-0.026	-0.058				0.06	0.076	-0.063	0.035	0.072	0.025	-0.04	-0.048	-0.061	0.058	0.082	0.026	-0.088	0.104	-0.085	-0.08	-0.013	-0.003	0	0.015	-0.055	-0.058	0	0.011	0.016	-0.007	-0.165	-0.064	-0.023	-0.001	0.034	0.089	0.119	0.081	0.07	0.063
ENSG00000241627.3	UBQLN4P1	0.143	0.173	0.144	0.06	0.228	-0.036				0.147	0.034	0.138	0.038	0.105	-0.027	0.286	0.319	0.113	0.084	-0.023	0.023	-0.127	-0.005	-0.039	-0.023	-0.038	-0.03	0.127	-0.002	-0.089	0.009	0.051	-0.076	0.096	0.131	0.114	0.155	-0.069	0.027	-0.022	0.006	0.017	-0.028	0.031	-0.019
ENSG00000241631.3	RN7SL316P	0.031	0.113	0.113	0.03	-0.045	-0.031				0.147	0.17	0.047	0.064	-0.059	0.03	-0.034	0.149	0.01	0.052	0.047	-0.069	0.001	-0.123	0.081	-0.014	0.043	0.02	0.206	0.171	0.13	-0.08	-0.002	-0.006	0.134	0.118	0.034	-0.146	-0.033	-0.05	0.006	-0.044	0.125	-0.038	0.082	0.049
ENSG00000241634.1	RP11-381E24.1	0.236	0.231	0.257	0.192	0.236	0.347										0.121	0.115	0.075	0.029	0.074	-0.051	0.116	-0.072	0.067	-0.081	-0.014	0.139	0.421	0.464	0.454	0.282	0.4	0.383	0.333	0.303	0.271	0.324	0.277	0.377	0.427	0.324	0.333	0.508	0.422	0.363
ENSG00000241635.8	UGT1A1	0.082	0.137	0.085	0.219	0.242	-0.001				0.174	0.168	0.228	0.184	0.163	0.084	0.118	0.019	0.127	0.254	0.218	0.064	-0.057	0.092	0.16	0.011	0.022	0.016	0.505	0.483	0.439	0.451	0.459	0.452	0.492	0.48	0.461	0.492	0.474	0.457	0.244	0.256	0.185	-0.037	0.002	-0.05
ENSG00000241636.1	LINC01323	0	0.01	-0.032	-0.072	-0.155	0.017										0.029	0.055	-0.017	0.005	-0.001	0.071	-0.068	-0.069	0.092	-0.039	0.029	-0.086	-0.031	0.032	-0.002	0.067	0	0.039	0.019	-0.043	-0.026	-0.039	0.027	0.085	-0.141	0.11	-0.091	-0.042	0.042	-0.011
ENSG00000241640.2	RP11-59H7.1	0.028	0.081	0.054	0.002	0.024	0.068										-0.024	0.008	0.049	0.011	0.037	-0.003	-0.035	0.054	0.076	0.041	0.013	-0.081	0	-0.017	0.052	0.05	0.011	0.024	0.115	-0.001	-0.049	0.026	-0.017	-0.05	0.006	0.036	-0.028	-0.009	0.014	-0.017
ENSG00000241641.1	RPS23P6	0.171	0.188	0.159	0.093	0.057	0.05				-0.156	0.089	0.137	-0.097	0.016	0.024	0.212	0.256	0.104	-0.014	-0.01	-0.048	-0.121	-0.033	-0.042	0.024	-0.108	0.036	0.257	0.208	0.155	0.187	0.2	0.104	0.072	0.04	0.02	0.061	-0.004	0.007	0.15	0.127	0.138	0.197	0.176	0.079
ENSG00000241644.2	INMT	0.496	0.51	0.54	0.645	0.587	0.584				0.375	0.431	0.54	0.329	0.335	0.416	0.308	0.318	0.361	0.465	0.409	0.328	0.196	-0.044	0.126	-0.02	-0.051	0.069	0.278	0.382	0.267	0.183	0.208	0.277	0.293	0.359	0.396	0.355	0.379	0.355	0.652	0.665	0.62	0.499	0.485	0.532
ENSG00000241648.1	CADM2-AS2	-0.002	-0.001	0.017	-0.052	0.083	0.001							-0.018	-0.03	-0.018	0.038	-0.004	-0.054				-0.064	0.015	0.022	-0.109	0.047	-0.018	-0.029	0.022	-0.13	-0.001	0.02	-0.098	-0.038	0.019	0.008	0.008	0.026	0.052	-0.077	0.077	0.053	0.016	-0.057	0.014
ENSG00000241651.4	RP11-214O14.1	0.016	0.098	0.044	-0.055	-0.049	-0.006										0.192	0.209	0.139	-0.016	-0.024	-0.029	0.077	0.207	-0.068	-0.073	-0.006	-0.031	0.025	0.013	-0.012	0.035	0.034	0.023	0.121	0.071	-0.032	0.067	0.085	0.019	-0.015	-0.036	0.048	-0.013	-0.004	0.051
ENSG00000241652.3	RN7SL253P	0.072	0.167	0.101	0.185	0.136	-0.017				0.165	0.097	0.209	-0.08	-0.025	-0.001	-0.016	0.024	-0.032	-0.136	-0.188	0.021	-0.065	0.093	0.124	-0.041	-0.113	-0.034	-0.069	0.064	-0.06	0.048	0.121	0.076	0.065	0.085	0.021	-0.125	0.019	-0.012	0.015	0.023	0.065	-0.059	-0.122	0.003
ENSG00000241654.1	RPL19P18	-0.012	0.022	0.013	0.019	-0.031	-0.061				0.071	-0.021	-0.155	-0.005	-0.053	0.019	0.026	-0.008	-0.027	0.035	-0.073	0.024	0.111	-0.115	0.031	-0.019	0.024	-0.04	0.029	0.038	0.026	0.023	0.025	-0.058	0.018	-0.005	0.039	0.152	-0.049	-0.021	-0.017	-0.002	0.093	0.021	0.007	0.057
ENSG00000241656.1	UBA52P7	0.056	0.114	0.056	0.005	-0.091	0.103				0.033	0.034	-0.035	-0.004	-0.013	-0.02	0.017	0.055	-0.008	0.023	-0.021	0.051	-0.118	-0.197	-0.097	-0.025	-0.006	-0.026	0.092	0.065	0.021	-0.12	-0.1	-0.083	0.027	0.096	0.06	-0.082	0.111	-0.016	-0.099	-0.036	0.12	0.02	0.016	-0.017
ENSG00000241657.1	TRBV11-2	0.519	0.528	0.547	0.595	0.597	0.631				0.429	0.383	0.505	0.422	0.442	0.435	0.316	0.31	0.251	0.34	0.305	0.222	0.183	-0.023	-0.03	-0.042	0.004	-0.037	0.268	0.313	0.283	0.203	0.279	0.278	0.394	0.391	0.401	0.311	0.274	0.25	0.287	0.198	0.163	0.201	0.067	0.164
ENSG00000241661.1	PPP1R2P6	0.113	0.064	0.006	0.116	0.102	0.053				0.005	-0.065	-0.21	0.056	0.159	0.067	-0.089	0.092	0.015	-0.055	0.084	0.053	-0.029	-0.071	0.22	-0.016	0.082	-0.012	0.023	0.081	-0.027	-0.019	-0.052	0.066	0.015	0.124	0.044	0.118	0.118	0.05	0.124	0.04	0.119	-0.009	0.048	0.022
ENSG00000241665.3	RN7SL418P	0.049	0.111	0.103	0.07	-0.07	-0.038				0.455	0.029	0.228	0.089	0.038	0.202	-0.108	0.008	0.017	-0.021	-0.056	0.016	0.179	-0.076	0.001	-0.004	-0.007	-0.041	0.012	-0.114	0.027	0.028	0.029	0.038	-0.031	-0.064	0.005	0.012	0.028	0.163	-0.039	-0.002	-0.024	-0.21	-0.13	-0.017
ENSG00000241666.2	RP3-455J7.4	0.263	0.28	0.143	0.178	0.28	0.137										0.047	0.067	0.101	0.091	0.096	0.084	0.177	0.048	0.103	0.034	-0.003	-0.087	0.184	0.197	0.071	0.034	0.041	0.062	0.166	0.181	0.083	0.335	0.201	0.082	0.215	0.184	0.047	0.066	0.041	0.034
ENSG00000241667.1	RP11-444P10.1	0.005	0.027	-0.007													-0.013	-0.204	0.088				-0.136	-0.017	-0.1	-0.063	-0.012	0.017	-0.059	-0.009	-0.036	-0.001	0.056	0.066	0.039	-0.011	0.012	-0.065	0.064	-0.043				0.017	0.058	-0.013
ENSG00000241668.2	RPL19P11	0.049	0.063	-0.006	0.132	-0.025	-0.039				-0.094	0.109	-0.094	-0.029	-0.041	-0.032	0.177	0.032	0.059	-0.016	-0.008	0.016	0.018	0.065	0.104	0.019	-0.042	-0.032	0.1	0.06	-0.012	0.063	0.017	0.001	-0.004	-0.022	-0.034	0.048	-0.117	-0.019	0.032	0.093	-0.147	0.025	0.057	0.026
ENSG00000241669.1	LINC01327	-0.035	0.052	0.034																			-0.031	-0.005	0.195	0.011	0.042	0	-0.074	0.023	0.007	0.033	-0.018	0.045	-0.079	0.019	-0.047	-0.043	-0.055	0.017	0.012	0.006	-0.095	-0.008	0.02	-0.042
ENSG00000241671.1	RP11-529G21.3	0.038	-0.015	-0.017	0.078	-0.073	0.062										-0.009	-0.037	0.014	-0.048	0.015	0.078	-0.133	0.255	0.006	-0.014	0.06	0.065	-0.019	-0.023	0.046	0.013	-0.028	0.055	-0.052	0.079	-0.016	0.018	0.103	0.041	0.063	-0.072	-0.014	-0.049	0.09	0.01
ENSG00000241673.1	RPS27P12	-0.006	0.031	-0.091	-0.023	-0.013	-0.107				0.079	0.006	-0.019	-0.017	-0.024	-0.09	-0.065	-0.087	-0.01	0.007	-0.052	-0.046	0.037	-0.046	-0.016	0.003	-0.001	0.007	0.005	-0.136	-0.056	-0.083	-0.003	-0.053	-0.042	0.046	-0.03	-0.074	-0.022	-0.016	0.001	-0.054	0.04	-0.005	-0.043	0.03
ENSG00000241678.1	RP11-732A19.1	0.337	0.4	0.253	0.309	0.316	0.203										0.146	0.24	0.085	0.031	0.091	0.065	-0.072	-0.029	-0.074	-0.026	-0.018	-0.011	0.062	0.146	0.085	0.089	0.17	0.102	0.307	0.328	0.205	0.282	0.193	0.199	0.223	0.117	0.074	0.184	0.034	-0.011
ENSG00000241679.2	RP11-80H8.4	0.281	0.299	0.103	0.299	0.227	0.128										0.103	0.007	0.078	0.01	0.051	-0.048	-0.039	0.032	0.269	0.067	0.043	0.025	0.125	0.133	0.039	0.015	0.003	0.029	0.265	0.221	0.192	0.074	0.045	-0.06	0.099	-0.055	-0.018	-0.034	-0.001	0.008
ENSG00000241680.1	RPL31P49	0.106	0.142	0.006	0.118	0.146	0.04				-0.206	0.013	0.052	0.06	0.02	0.035	0.461	0.462	0.466	0.035	0.062	0.025	-0.08	-0.134	0.115	-0.051	-0.136	-0.184	0.081	0.171	0.035	-0.127	-0.123	-0.035	0.09	0.145	0.11	0.129	0.026	0.027	0.056	-0.052	0.066	-0.04	-0.113	-0.023
ENSG00000241684.6	ADAMTS9-AS2	0.411	0.433	0.315	0.587	0.491	0.318				0.266	0.256	0.329	0.27	0.24	0.337	0.122	0.17	0.049	0.292	0.009	-0.031	-0.048	0.211	-0.035	0.034	0.082	-0.057	0.1	0.168	0.145	-0.1	0.068	-0.048	0.156	0.228	0.097	0.108	0.124	0.1	0.31	0.407	0.093	0.387	0.293	0.206
ENSG00000241685.10	ARPC1A	0.348	0.373	0.293	0.204	0.196	0.143	0.039	0.006	0.055	0.218	0.136	0.237	0.099	0.012	0.087	0.311	0.31	0.245	0.239	0.236	-0.044	-0.069	0.201	-0.022	0.061	0.019	-0.068	0.289	0.361	0.228	0.024	0.081	-0.043	0.214	0.251	0.156	0.233	0.276	0.315	0.152	0.264	0.087	0.273	0.292	0.109
ENSG00000241690.3					-0.024	-0.02	0.013										0.241	-0.029	-0.089							0.004	-0.066	0.088	-0.017	0.164	0.104
ENSG00000241693.2	RN7SL704P	0.082	0.155	0.154	0.152	0.065	0.053				0.013	0.034	0.082	0.005	0.05	-0.054	0.059	-0.004	0.001	0.005	0.013	0.015	0.014	-0.152	0.067	0.009	0.004	-0.006	0.07	0.08	0.014	-0.034	0.061	-0.085	0.243	0.198	0.136	0.008	-0.025	0.038	-0.005	0.028	-0.036	-0.015	0.031	-0.005
ENSG00000241695.1	GM2AP1	-0.001	-0.022	0.008	0.017	-0.009	-0.001				0.022	0.224	0.005	-0.023	-0.068	0.029	0.051	-0.086	-0.078	-0.039	-0.113	-0.034	-0.114	-0.076	-0.107	0.065	-0.026	0.024	0.064	-0.001	0.027	0.001	0.003	-0.043	-0.046	0.002	-0.001	0.023	0.073	0.026	-0.018	0.044	0.034	0.067	0.026	0.046
ENSG00000241696.2	RP11-420J11.2	-0.009	0.036	0.009	-0.13	-0.027	-0.038										0.016	0.072	0.081	0.041	-0.069	0.042	0.052	-0.156	0.152	-0.048	0.019	0.042	0.04	-0.049	0.018	0.09	0.076	-0.004	-0.006	0.068	0.012	-0.011	-0.056	-0.032	0.094	0.109	0.084	-0.062	-0.039	0.024
ENSG00000241697.5	TMEFF1	0.077	0.094	0.026	-0.084	-0.053	0.025				-0.057	0.171	0.027	0.111	-0.003	-0.045	0.027	0.068	-0.005	0.008	0.01	0.044	-0.074	0.164	0.037	0.037	0.011	-0.039	-0.023	0.024	-0.037	0.073	0.072	0.05	0.04	0.085	0.016	0.154	0.016	-0.02	0.06	0.012	0.037	0.026	0.006	-0.003
ENSG00000241709.3	RN7SL265P	0.066	0.083	0.096	0.027	0.013	0.064				-0.203	-0.021	-0.148	-0.016	-0.022	-0.039	0.111	-0.042	0.003	0.044	0.032	-0.044	-0.084	-0.015	-0.008	-0.08	-0.031	0.072	0	-0.072	0.051	0.028	-0.013	0.039	0.017	-0.026	0.039	0.116	0.048	0.029	0.034	-0.056	-0.029	0.006	-0.05	0.015
ENSG00000241717.1	VWFP1	0.221	0.209	0.139	0.172	0.18	0.003				0.218	0.188	0.182	0.15	0.074	0.03	0.263	0.203	0.21	0.148	-0.043	0.04	0.025	0.096	-0.09	-0.043	-0.04	0.053	0.055	0.051	0.078	0.092	0.011	-0.007	0.12	0.08	0.063	0.087	0.014	0.023	0.084	0.028	-0.019	-0.035	-0.011	-0.012
ENSG00000241720.2	RP4-735C1.4	0.121	0.17	0.132	0.133	0.046	-0.027										0.007	-0.042	-0.099	0.125	-0.041	0.017	0.026	0.155	0.053	-0.05	-0.013	0.017	0.225	0.137	0.031	0.068	0.074	0.062	0.142	0.136	-0.012	0.224	0.061	0.029	0.031	0	0.056	0.068	0.027	0.007
ENSG00000241721.1	SUMO1P1	-0.004	0.035	0.047	0.178	0.095	0.039				-0.096	-0.042	0.134	-0.032	-0.072	0.074	0.114	0.081	-0.07	0.041	0.02	0.003	0.069	-0.067	0.043	-0.014	0.006	0.047	-0.01	0.019	0.015	-0.088	-0.125	0.012	0.117	0.084	0.079	0.063	0.103	0.046	0.003	0.01	0.068	-0.021	-0.002	-0.018
ENSG00000241722.2	RP11-255I10.1	0.017	-0.051	-0.011	0.041	0.053	0.117										-0.047	0.078	0.065	0.006	-0.053	-0.062	-0.082	0.135	-0.101	-0.012	-0.044	-0.036	-0.025	0.019	-0.029	-0.014	-0.03	-0.057	0.026	-0.002	0.047	0.029	0.099	-0.077	-0.01	0.091	0.002	0.101	0.007	0.03
ENSG00000241723.1	RP11-113A11.1	-0.012	0.034	0.015	0.022	-0.063	0.033										0.215	0.198	0.062	-0.061	-0.043	-0.026	-0.061	0.223	0.032	-0.012	-0.036	0.1	0	0.007	0.096	0.064	0.057	-0.029	0.086	0.05	0.029	0.102	-0.014	-0.018	0.073	0.023	0.031	0.029	-0.078	0.005
ENSG00000241728.5	AP001062.8
ENSG00000241735.2	FABP5P3	0.109	0.139	0.064	0.088	0.001	0.128				0.04	0.028	0.051	0.008	-0.004	-0.012	-0.066	-0.057	0.042	0.032	0	0.019	0.08	0.055	0.153	0.005	0.031	0.054	0.344	0.34	0.188	0.327	0.415	0.293	0.124	0.163	0.039	-0.137	-0.041	-0.078	0.065	0.042	0.138	0.082	0	0.033
ENSG00000241738.1	ZNF90P1	-0.036	0.079	0.009	0.047	0.057	0.015				0.061	0.107	0.023	0.079	0.033	0.04	-0.03	0.083	0.032	0.001	0.026	0.06	0.234	-0.018	-0.056	0.093	-0.006	-0.036	0.002	0.002	0.008	-0.009	0.013	-0.012	0.036	0.038	0.014	0.02	-0.028	0.029	-0.118	-0.038	0.064	-0.04	-0.017	-0.04
ENSG00000241739.1	CTD-2290C23.2	0.064	-0.013	-0.033	-0.086	0.166	0.066										0.057	0.11	-0.031	-0.024	0.023	0.03	-0.077	0.041	-0.279	-0.063	-0.045	0.04	0.036	0.082	0.034	0.039	0.089	0.007	0.019	-0.022	0.017	0.004	0.022	0.004	0.002	-0.008	-0.026	-0.008	0.045	-0.019
ENSG00000241741.1	RPL7AP30	0.185	0.223	0.212	0.053	0.052	0.049				-0.174	-0.092	-0.005	0.051	0.113	0.109	0.132	0.136	0.143	-0.11	-0.105	-0.045	0.021	-0.049	0.104	0.015	0.104	-0.052	0.166	0.198	0.088	-0.07	0.095	-0.115	0.223	0.215	0.159	-0.012	0.046	0.087	0.073	0.095	0.223	-0.038	-0.074	-0.029
ENSG00000241743.4	RP5-964N17.1	-0.041	0.039	-0.033	-0.06	-0.099	-0.054										0.077	0.08	0.031	0.099	-0.072	-0.015	-0.041	0.011	-0.104	-0.07	-0.05	0.017	0.022	0.031	-0.08	0.012	0.023	0.044	0.016	0.01	0.111	0.041	0.035	-0.029	0.01	0.009	-0.019	-0.039	0.053	0.05
ENSG00000241744.1	RP11-399D15.1	0.026	0.087	-0.012	0.041	0.134	-0.088										0.125	0.191	0.1				0.057	0.027	0.086	-0.003	0.021	0.008	0.106	0.101	-0.094	0.093	0.065	0.038	-0.008	0.023	-0.108	-0.035	0.024	0.054	0.001	0.066	-0.078	0.036	0.085	0.023
ENSG00000241745.3	RN7SL788P	0.086	0.124	0.07	0.066	0.077	0.114				0.086	-0.025	-0.026	-0.044	-0.032	0.022	-0.082	-0.025	-0.015	0.066	0.042	-0.064	-0.093	-0.162	0.102	0.045	-0.055	-0.095	-0.072	-0.059	0.049	0.062	-0.071	-0.097	-0.034	-0.012	-0.018	-0.009	0.072	-0.024	0.008	0.017	0.067	0.067	0.072	0.028
ENSG00000241746.1	RP11-941H19.1	0.125	0.181	0.186	-0.058	-0.157	-0.102										0.063	0.019	-0.019	-0.152	-0.208	-0.052	-0.141	0.231	0.166	-0.135	-0.079	0.006	0.145	0.17	0.114	-0.038	-0.004	-0.043	0.11	0.192	0.042	-0.005	0	0.078	-0.057	-0.004	-0.028	-0.117	0.007	-0.059
ENSG00000241749.4	RPSAP52	0.223	0.25	0.135	0.086	0.026	0.061				0.355	0.253	0.18	0.183	0.171	0.176	0.058	0.075	0.031	0.274	0.259	-0.047	-0.024	-0.082	-0.062	0.049	0.027	0.018	0.32	0.288	0.38	0.173	0.226	0.25	0.353	0.314	0.254	0.398	0.254	0.327	0.231	0.147	0.193	0.272	0.164	0.174
ENSG00000241754.2	RP11-280H21.1	0.154	0.153	0.045	0.129	0.115	0.007										0.027	-0.01	0.093	-0.025	0.09	-0.035	0.054	-0.058	0.057	-0.043	-0.041	-0.008	0.144	0.054	-0.01	-0.016	0.097	-0.031	0.073	0.056	0.078	0.077	-0.04	-0.017	0.013	-0.009	-0.006	0	-0.034	0.002
ENSG00000241755.1	IGKV1-9	0.506	0.521	0.559	0.602	0.568	0.599				0.631	0.636	0.655	0.432	0.421	0.43	0.467	0.504	0.432	0.199	0.158	0.201	0.138	-0.033	0.224	0.098	0.029	0.104	0.21	0.314	0.288	0.114	0.195	0.246	0.441	0.46	0.455	0.486	0.414	0.389	0.309	0.211	0.137	0.223	0.036	0.243
ENSG00000241756.3	RN7SL83P	0.048	0.13	0.111	0.036	-0.02	-0.049							-0.062	-0.008	-0.094	0.093	-0.094	-0.041	0.047	0.04	0.006	0.108	0.092	-0.076	-0.063	0.031	0.025	0.2	-0.045	-0.028	0.056	0.022	0.042	0.118	0.043	-0.05	-0.146	0.025	-0.044	0.053	0.148	0.129	0.142	0.101	0.04
ENSG00000241757.3	RN7SL714P	0.054	0.113	0.12										-0.008	-0.041	-0.089	-0.075	0.047	-0.041	-0.018	0.004	-0.044	0.128	0.037	0.351	-0.047	-0.025	0.039	0.028	0.103	-0.001	0.056	0.018	-0.051	0.025	0.03	0.076	0.006	0.022	0.009	0.052	0.036	0.121	-0.009	0.048	0.002
ENSG00000241764.4	AC002467.7	0.169	0.174	0.083	0.083	0.036	0.06										0.249	0.236	0.107	0.106	0.148	0.034	-0.107	-0.003	0.088	0.067	0.025	0.034	0.127	0.18	0.058	-0.012	-0.056	0.032	0.291	0.294	0.221	0.142	0.224	0.137	0.121	0.004	0.126	-0.027	-0.001	0.008
ENSG00000241765.2	RP11-159A18.1	0.08	0.088	0.054	0.095	0.05	0.018										0.006	0.062	0.043	-0.081	-0.103	0.015	0.141	-0.069	0.021	0.008	0.058	0.031	0.077	0.083	0.028	0.145	0.068	-0.024	-0.036	0.109	0.003	0.003	-0.051	0.054	0.007	0.174	0.034	0.034	0.028	0.014
ENSG00000241767.2	LINC01324	0.194	0.295	0.082	0.109	0.073	0.08				0.277	0.162	0.126	-0.021	-0.013	0.161	0.094	-0.001	0.009	-0.026	-0.044	0.033	-0.043	0.115	0.187	-0.022	-0.06	0.005	0.045	0.008	-0.022	0.047	-0.044	0.022	0.098	0.064	0.041	0.124	0.033	0.064	-0.031	-0.065	-0.006	-0.002	0.043	-0.037
ENSG00000241769.7	LINC00893	0.329	0.319	0.288	0.217	0.323	-0.004	0.014	0.053	0.029							0.228	0.171	0.101	0.273	0.261	0.075	0.134	-0.042	0.152	-0.003	-0.035	0.017	0.232	0.212	0.149	0.066	0.066	0.015	0.383	0.371	0.209	0.079	0.034	0.042	0.31	0.243	0.182	0.337	0.248	0.146
ENSG00000241770.1	RP11-555M1.3	0.085	0.006	0.012	0.13	0.175	-0.008										0.125	0.219	-0.002	-0.111	0	-0.074	0.049	-0.028	-0.066	-0.024	0.006	0.029	0.104	0.096	0.056	-0.008	0.113	-0.061	0.113	0.2	0.111	0.099	-0.022	0.068	0.004	-0.012	0.034	0.052	-0.018	-0.009
ENSG00000241772.2	AC092620.2	0.068	0.055	0.097	0.024	0.108	-0.014										0.026	0.007	0.075	-0.002	0.031	-0.011	-0.091	0.023	0.079	0.103	0.09	-0.048	-0.071	-0.097	-0.036	0.096	0.013	0.047	-0.021	-0.071	0.064	0.089	0.012	0.005	0.115	-0.013	-0.117	0.017	-0.008	-0.007
ENSG00000241776.1	RP11-651J20.1	0.048	-0.03	0.015	0.018	0.126	-0.012										-0.028	0.045	-0.176				0.049	0.212	-0.024	0.049	-0.04	0.039	0.096	0.017	-0.128	0.082	-0.019	-0.001	-0.053	0.082	0.069	0.005	0.01	-0.003	-0.055	-0.017	0.026	0.056	0.019	-0.003
ENSG00000241777.1	RP11-148O7.2	-0.015	-0.002	-0.005													0.191	0.112	0.184	-0.017	-0.022	-0.076				-0.003	0.001	0.054	0.157	-0.033	0.001	0.044	-0.021	-0.067	0.008	0.091	0.033	0.086	-0.031	-0.01	0.204	-0.166	-0.119	-0.013	-0.009	0.021
ENSG00000241782.1	RP11-91P24.1	0.171	0.187	0.216	0.066	0.144	0.04										0.066	0.026	0.074	0.023	0.011	-0.02	-0.172	0.066	-0.01	-0.036	-0.083	-0.024	0.135	0.032	-0.032	-0.026	0.157	-0.028	0.147	0.119	0.17	0.326	0.228	0.243	-0.05	0.086	-0.107	-0.005	-0.021	0.118
ENSG00000241785.3	RN7SL390P	0.047	0.14	0.136	-0.038	-0.003	0.088				0.092	0.191	0.131	0.083	0.044	-0.044	-0.065	0.087	0.047	0.019	0.085	-0.011	0.094	-0.063	0.04	0	0.115	0.069	0.099	0.052	0.083	0.057	0.142	0.028	0.094	-0.014	0.073	0.003	-0.101	0.011	0.122	0.05	0.152	0.18	0.098	0.015
ENSG00000241787.1	MTND4P16	0.043	-0.024	-0.033	-0.014	-0.055	0.005				0.064	0.009	0.052	0.018	0.039	-0.034	0.031	0.019	0.009	0.05	-0.016	-0.048	0.161	0.139	0.092	-0.024	0.009	0.003	-0.039	-0.093	-0.043	0.033	0.064	0.061	-0.008	0.014	0.112	0.014	0.067	0.042	0.067	0.039	-0.03	0.047	-0.062	0.019
ENSG00000241788.2	COX6B1P2	-0.016	-0.028	-0.043	-0.003	-0.025	-0.063							-0.033	0.008	-0.022	0.027	0.005	-0.034	0.136	0.056	-0.02	0.039	-0.067	-0.012	0.016	0.045	-0.042	-0.024	-0.052	0.072	-0.018	0.056	-0.068	-0.053	-0.006	0.046	0.048	-0.003	-0.038	-0.15	-0.161	0.153	-0.004	0.06	-0.019
ENSG00000241789.3	RN7SL504P	0.047	0.143	0.116													-0.008	0.027	0.033				0.277	-0.027	-0.131	-0.052	-0.02	0.029	-0.02	0.034	0.011	-0.117	-0.02	0.03	-0.014	0.019	-0.127	-0.003	-0.025	-0.012	0.197	0.154	0.067	0.073	0.038	0.043
ENSG00000241790.2	ENO1P4										-0.023	-0.014	-0.032	0.094	0.032	-0.003
ENSG00000241791.3	RN7SL817P	0.047	0.045	0.044	0.088	-0.004	0.01				-0.032	0.031	0.084				0.045	-0.102	-0.026	-0.004	0.085	-0.081	0.545	-0.338	-0.072	-0.057	0.107	0.022	0.029	0.082	0.021	0.019	-0.001	-0.002	-0.006	0.012	0.099	-0.006	0.067	-0.021	0.046	0.06	0	0.129	-0.106	-0.019
ENSG00000241792.1	RP11-501O2.1	0.07	-0.021	0.003																			0.163	0.075	-0.159	-0.005	0.056	0.023	0.043	0.039	0.163	-0.105	-0.056	0.009	0.054	0.041	0.116	0.025	0.043	-0.018	0.116	-0.212	-0.107	0.098	-0.022	0.012
ENSG00000241794.2	SPRR2A	0.19	0.2	0.203	0.173	0.169	0.204				0.239	0.316	0.206	0.232	0.158	0.186	0.175	0.135	0.185	0.082	0.084	0.049	0.352	0.08	0.173	-0.011	0.03	0.018	0.416	0.439	0.377	0.402	0.409	0.481	0.527	0.506	0.452	0.598	0.553	0.499	0.105	0.065	0.022	0.167	0.095	0.136
ENSG00000241804.1	RP11-719N22.1	0.01	-0.002	-0.047													0.061	-0.073	-0.128	-0.016	0.018	0.002	0.253	-0.278	0.156	-0.022	0.154	0.024	-0.026	-0.036	-0.019	-0.022	-0.047	0.123	-0.018	0.068	0.013	-0.06	-0.047	0.044	-0.292	0.131	-0.108	-0.072	-0.054	-0.058
ENSG00000241807.3	RN7SL319P	0.059	0.064	0.018	0.09	-0.005	0.04										-0.021	0.031	-0.024				0.077	0.053	0.104	0.035	0.021	0.003	-0.026	-0.038	-0.002	-0.081	-0.07	-0.022	0.06	0.002	-0.027	0.027	-0.003	-0.007	0.082	0.136	0.31	0.019	0.022	0.064
ENSG00000241808.1	RPS15AP34	-0.002	0.051	-0.005													0.061	0.007	0.058	-0.125	0.032	0.015	0.005	-0.453	-0.055	0.015	0.017	0.07	0.071	0.013	0.022	-0.08	0.024	0.003	0.027	0.03	0.015	-0.02	0.219	-0.016	-0.038	0.072	0.134	0.045	-0.003	-0.01
ENSG00000241809.1	CTD-2207L17.1
ENSG00000241810.1	HMGN2P13	0.046	0.044	0.024	0.054	0.107	0.044				0.138	0.009	0.014	0.036	0.091	-0.058	0.023	0.009	-0.053	-0.031	-0.062	-0.007	-0.018	-0.05	-0.011	0.042	-0.069	0.048	0.068	0.121	0.023	0.026	0.051	0.002	-0.007	0.117	0.063	0.058	-0.084	-0.061	-0.114	-0.182	-0.138	0.024	-0.047	-0.009
ENSG00000241815.1	RP11-124D9.1	0.027	-0.045	0.019	0.018	0.021	0.006										-0.017	0.022	0.017	0.047	-0.054	0.049	-0.032	-0.107	-0.007	-0.035	-0.03	-0.01	-0.039	0.047	0.035	0.002	-0.053	-0.05	0.084	-0.029	0.042	-0.031	0.052	-0.076	0.073	-0.12	0.049	-0.021	0.03	-0.038
ENSG00000241818.1	RP11-1000B6.2	0.162	0.13	0.015	0.021	0.025	0.045										0.087	-0.061	0.003	0.134	0.042	0.05	0.164	-0.082	0.001	-0.011	0.047	-0.041	0.026	0.012	0.073	-0.014	0.062	0.054	0.042	0.077	-0.018	0.049	-0.083	0.055	-0.006	0.066	0.007	0.025	-0.016	0.083
ENSG00000241821.3	RN7SL170P	0.237	0.277	0.19	0.312	0.295	0.061				0.138	0.16	0.058	0.119	0.12	0.09	-0.016	0.047	0.005				0.089	-0.074	-0.011	0.014	-0.008	0.037	0.169	0.083	0.12	0.005	-0.024	0.008	0.06	-0.005	0.094	-0.042	-0.012	0	0.145	-0.062	-0.011	0.055	-0.052	-0.044
ENSG00000241825.2	RPL7P42	0.107	0.079	0.034	-0.008	0.055	-0.053				0.136	0.096	0.143	0.066	-0.025	-0.003	0.095	-0.014	0.05	0.017	0	-0.016	-0.059	-0.062	0.074	0.033	0.013	-0.025	0.014	0.048	0.074	0.052	0.075	0.088	0.098	0.026	0.064	0.119	0.059	0.059	0.068	0.017	0.047	0.075	0.09	-0.004
ENSG00000241828.2	RP11-277J24.1	0.068	0.031	0.046	0.086	0.01	-0.003										-0.006	-0.101	-0.035	0.063	-0.021	-0.01	0.002	0.206	0.088	0.049	0.008	-0.015	-0.057	0.03	-0.036	0.018	0.017	0.077	0.02	-0.016	-0.045	0.043	0.027	-0.014	-0.033	-0.011	-0.048	0.011	-0.01	-0.098
ENSG00000241829.1	RPL21P54	0.328	0.34	0.269	0.387	0.402	0.122				0.143	0.217	0.16	0.076	0.101	0.069	0.009	-0.102	0.074	-0.067	-0.03	0.05	0.154	-0.175	-0.028	0.001	-0.106	-0.015	0.19	0.197	0.014	0.058	0.057	-0.012	0.133	0.085	-0.01	0.209	0.124	0.083	0.126	0.252	0.12	0.225	0.082	0.133
ENSG00000241832.1	CECR3	-0.035	-0.026	-0.008	-0.065	-0.045	0.043				-0.118	-0.054	0.158	0.03	0.019	0.078	0.219	0.252	0.075	0.234	0.198	0.111	0.056	-0.03	0.121	0.061	0.016	-0.082	0.02	0.19	0.022	0.031	-0.075	-0.004	0.041	0.068	0.057	-0.057	0.071	-0.07	-0.041	-0.101	0.044	0.05	-0.064	-0.017
ENSG00000241834.3	RN7SL149P	0.049	0.137	0.104	0.198	0.063	0.081							-0.002	0.041	0.104	-0.101	-0.124	0.002				-0.012	-0.114	-0.06	-0.008	-0.038	0.022	-0.007	0.044	0.04	-0.003	-0.08	-0.033	-0.049	-0.024	0.035	-0.051	0.103	0.121	0.163	0.037	0.169	0.098	0.067	0.058
ENSG00000241837.7	ATP5O	0.189	0.251	0.165	0.132	0.051	0.143	0.029	-0.013	0.035							0.497	0.505	0.408	-0.043	-0.03	0.109	-0.038	0.153	0.081	-0.004	0.177	-0.016	0.403	0.384	0.305	0.004	0.02	0.071	0.166	0.202	-0.011	0.035	0.057	0.109	-0.017	0.023	0.062	-0.09	-0.046	0.059
ENSG00000241838.3	LA16c-3G11.7	0.014	0.011	0.033	-0.061	0.055	0.017										0.039	-0.012	-0.015	0.012	-0.053	0.047	-0.058	-0.176	0.105	-0.031	-0.008	0.072	-0.021	0.195	-0.073	-0.038	-0.057	-0.099	0.02	0.031	-0.066	0.077	0.042	0.018	-0.041	0.016	0.064	0.004	0.046	-0.042
ENSG00000241839.10	PLEKHO2	0.41	0.41	0.423	0.335	0.393	0.431	0.419	0.371	0.311	0.622	0.586	0.485	0.308	0.283	0.242	0.482	0.502	0.503	0.521	0.479	0.542	0.372	0.088	-0.072	0.33	0.028	-0.03	0.301	0.306	0.184	0.153	0.178	0.146	0.468	0.475	0.434	0.559	0.516	0.385	0.403	0.28	0.206	0.289	0.169	0.003
ENSG00000241846.1	RP11-318G8.1	0.017	-0.012	0.037																						-0.011	0.012	-0.037	-0.089	-0.008	0.09				0.028	-0.022	-0.104	-0.041	-0.04	0.076				0.003	0.015	-0.027
ENSG00000241852.10	C8orf58	0.365	0.362	0.329	0.216	0.182	0.004	0.026	0.006	0.004	0.46	0.43	0.469	0.245	0.243	0.319	0.37	0.368	0.259	0.239	0.217	0.174	-0.014	-0.026	0.106	0.033	0.034	-0.021	0.269	0.282	0.184	0.014	0.089	-0.024	0.358	0.343	0.295	0.356	0.291	0.229	0.057	-0.017	0.087	0.027	-0.052	0.005
ENSG00000241853.1	RP11-147K6.1	0.019	0.06	-0.001	0.013	0.019	-0.026										-0.025	-0.008	-0.092	-0.03	-0.027	0.055	0.065	-0.157	-0.066	-0.016	0.009	-0.019	-0.007	-0.097	0.071	-0.062	0.028	0.011	0.076	0.052	-0.064	-0.061	-0.019	0.005	-0.08	0.03	-0.065	0.022	0.004	-0.028
ENSG00000241859.7	KALP	0.034	0.019	0.005	-0.043	0.049	0.08										0.126	0.076	0.043	0.104	0.052	0.032	0.103	0.07	-0.14	-0.068	0	-0.06	0.353	0.299	0.27	0.164	0.081	0.252	0.016	0.001	0.036	-0.117	-0.189	0.075	0.072	0.035	0.011	0.026	-0.038	0.01
ENSG00000241860.7	RP11-34P13.13	0.061	0.011	0.015	0.003	0.039	0.035										-0.031	-0.024	0.037	0.042	0.063	0.012	-0.076	0.111	-0.107	0.007	0.011	-0.024	0.213	0.073	0.065	-0.03	0.044	0.016	0.216	0.202	0.078	0.096	0.021	0.043	-0.045	0.094	-0.066	0.053	-0.061	-0.006
ENSG00000241861.2	GAPDHP50	0.017	-0.036	-0.026	0.065	-0.084	0.031							0.048	-0.012	0.134	0.049	0.035	-0.052				-0.016	0.203	0.164	-0.007	0.002	-0.057	0.028	0.076	-0.019	-0.003	-0.05	-0.038	0.055	-0.01	0.018	0.001	0	-0.037	0.015	0.031	-0.066	-0.008	-0.002	0.006
ENSG00000241866.3	RN7SL401P	0.035	0.057	0.044										-0.099	0.016	-0.034	0.078	-0.051	-0.053							0.071	-0.014	0.105	-0.129	-0.123	-0.044	0.002	-0.03	0.011	-0.015	0.072	0.024	0.06	-0.029	-0.026	-0.165	0.098	0.064	-0.007	-0.029	0.034
ENSG00000241868.3	RN7SL434P	0.04	0.096	0.051	-0.017	0.057	0.004				-0.042	0.031	0.166	-0.051	0.042	0.013	0.059	0.062	0.078	-0.095	0.009	-0.048	0.046	0.042	0.014	0.014	-0.111	-0.024	0.196	0.281	0.191	0.039	0.135	0.021	0.173	0.163	0.024	0.19	0.121	0.131	0.057	0.096	0.041	0.083	-0.02	0.131
ENSG00000241869.3	RN7SL363P	0.053	0.211	0.118	-0.097	-0.049	-0.023				0.117	0.188	0.219	-0.055	-0.082	-0.078	0.05	-0.034	-0.083	-0.025	0.062	0.031	-0.033	0.082	0.091	0.081	-0.007	0.075	0.137	0.11	-0.03	0.086	0.103	-0.016	0.053	0.141	0.037	0.026	-0.006	-0.019	-0.007	0.089	0.062	-0.043	-0.075	-0.105
ENSG00000241870.1	CTB-14A14.1	-0.025	0.032	-0.019													0.007	0.057	0.012	-0.004	0.023	0.018	0.044	-0.166	-0.007	0.063	-0.002	0.012	-0.068	-0.01	0.014	0.055	0.01	-0.033	0.008	0.029	0.038	0.046	-0.015	0.006	-0.046	-0.071	-0.008	0.009	0.003	-0.044
ENSG00000241874.1	TOMM22P6	-0.007	0.021	-0.041																						-0.053	0.001	-0.002	-0.029	0.102	0.066	0.009	-0.041	-0.079	0.007	0.013	-0.043	0.06	-0.067	0.1	0.196	0.058	0.051	-0.01	0.047	-0.035
ENSG00000241877.1	RP11-84H6.1	0.035	0.106	0.036	0.039	0.01	0.011										0.022	-0.012	0.038	0.029	-0.057	-0.049	-0.044	0.26	0.017	0.066	-0.025	0.007	0.013	0.031	0.004	-0.063	0.049	0.043	0.099	0.059	0.038	-0.12	0.042	-0.013	-0.088	-0.042	0.068	-0.021	-0.071	-0.021
ENSG00000241878.11	PISD	0.337	0.333	0.237	0.276	0.274	0.046	0.143	0.17	0.155	0.288	0.251	0.324	0.23	0.202	0.218	0.044	0.086	0.091	0.161	0.092	0.085	0.153	0.159	0.207	0.132	0.009	0.012	0.196	0.181	0.121	0.061	0.099	-0.046	0.114	0.155	0.04	0.137	0.174	0.12	0.018	0.086	-0.031	0.145	0.068	0.051
ENSG00000241879.1	KLF3P2	0.009	-0.025	0.018	-0.038	0.046	-0.037							0.053	-0.018	-0.038	-0.065	-0.071	-0.171	0.004	0.007	0.004	0.129	-0.239	0.064	0.051	0.057	0.032	0.229	0.029	-0.084	0.036	0.023	0.004	0.005	0.06	-0.032	0.118	0.003	0.109	-0.23	0.121	-0.196	0.049	-0.047	0.04
ENSG00000241881.1	U66059.58	-0.04	0.02	-0.054													0.021	-0.086	0.13	0.039	0.005	0.032	0.133	-0.2	0.014	0.034	0.026	-0.064	-0.064	0.03	0.004	-0.045	-0.088	0.036	0.082	0.039	0.062				-0.065	-0.072	0.041	-0.026	0.053	0.012
ENSG00000241882.1	RP11-637O11.2	-0.011	-0.018	0.027	-0.013	-0.037	-0.063										0.019	0.027	-0.014	-0.015	0.025	-0.007	-0.011	-0.119	0.101	0.022	-0.021	-0.101	0.078	-0.072	-0.038	0.006	-0.019	-0.021	-0.015	0.011	0.011	-0.043	0.007	-0.026	0.071	-0.009	0.006	0.005	-0.033	0.012
ENSG00000241884.2	RP11-85I21.1	-0.011	-0.062	-0.037	-0.015	-0.037	0.024										-0.023	0.007	-0.01	0.049	-0.05	-0.017	-0.033	0.059	-0.025	-0.023	0.013	0.011	0.024	0.038	0.024	-0.109	0.067	0.057	0.021	0.031	0.038	-0.085	-0.036	0.055	0.016	0.023	0.001	-0.058	0.022	0.057
ENSG00000241886.1	RP11-242C19.2	0.072	0.109	0.099	0.043	0.106	-0.06										0.069	0.105	0.041	0.042	0.125	0.074	-0.291	0.028	0.028	0.014	0.044	-0.023	0.113	0.209	0.143	-0.059	0.055	0.062	0.194	0.171	0.153	0.172	0.176	0.184	0.239	0.168	0.143	-0.018	0.006	0.07
ENSG00000241888.2	RPSAP37	-0.02	-0.058	0.023										0.074	0.021	0.033	0.109	-0.024	0.009				-0.226	-0.054	-0.02	-0.009	0.034	0.058	-0.025	-0.068	-0.083	0.038	-0.041	0.011	-0.048	-0.019	-0.045	0.009	0.051	0.013	0.144	-0.09	0.052	0.01	0.001	0.008
ENSG00000241889.1	RP11-435F17.3	0.082	0.127	0.032	-0.012	-0.099	0.094										0.481	0.472	0.432	-0.092	-0.017	0.13	-0.079	-0.093	0.078	-0.006	0.001	0.03	0.012	0.181	0.108	-0.11	-0.005	-0.011	0.111	0.06	0.007	-0.082	-0.02	-0.097	0.172	0.068	0.147	0.124	0.072	0.067
ENSG00000241890.1	RPL13P4	0.065	0.126	0.01	0.04	-0.021	-0.034				0.132	0.141	0.126	0.047	-0.066	0.092	-0.038	0.045	0.066	0.052	0.034	0.036	0.115	0.181	-0.079	0.087	-0.056	0.041	0.046	-0.049	0.095	-0.018	0.004	-0.104	0.004	0.029	-0.118	0.052	0.033	0.002	0.142	-0.045	0.193	0.008	0.03	-0.076
ENSG00000241891.1	RP11-226P1.1	0.016	0.009	0.011													0.08	0.037	-0.032	-0.021	-0.012	0.015	0.109	0.288	-0.436	-0.034	0.021	-0.063	-0.022	0.021	-0.001	0.018	-0.026	-0.024	0.011	0.04	0.17	-0.005	-0.013	0.055	-0.012	0.043	-0.087	-0.011	-0.092	-0.013
ENSG00000241899.1	TPT1P3	-0.004	-0.035	-0.01	-0.121	0.15	-0.126				0.057	-0.085	-0.129	0.038	0.027	0.02	0.33	0.35	0.327	-0.033	-0.055	-0.039	-0.065	-0.086	-0.12	0.099	-0.087	0.042	-0.034	0.002	-0.171	-0.091	-0.101	-0.09	0.056	-0.064	-0.001	-0.083	-0.049	-0.027	0.067	-0.004	0.108	0.009	0.051	0.099
ENSG00000241905.1	RP11-305O4.1	0.004	0.012	0.016	0.068	0.054	-0.021										-0.089	0.111	0.119				-0.037	0.021	-0.106	0.024	0.037	0.001	-0.054	0.014	0.119	-0.042	-0.075	0.037	0	0.031	-0.005	0.116	0.01	-0.049	0.017	-0.048	-0.084	-0.059	-0.016	-0.054
ENSG00000241907.1	RPS20P4	0.062	0.16	0.099	-0.07	-0.02	-0.085				0.084	-0.065	-0.073	0.056	-0.089	0.065	0.152	0.095	0.091	0.044	-0.085	0.07	-0.119	-0.042	-0.026	0.038	0.034	-0.006	0.028	0.071	0.011	0.034	-0.001	-0.073	0.152	0.18	0.001	-0.099	-0.047	-0.018	0.134	0.077	0.117	0.013	0.04	-0.075
ENSG00000241911.1	TRBVB	0.01	-0.055	0.014	0.025	0.031	0.015				0.102	-0.052	-0.003	-0.042	-0.026	0.01	-0.024	0.007	0.056	0.022	-0.012	-0.036	0.002	0.459	0.225	-0.028	-0.034	0.025	0.009	0.003	0.105	0.057	0.003	0.024	0.081	0.031	-0.065	0.078	0.035	-0.068	0.058	-0.024	0.02	0.024	-0.034	-0.034
ENSG00000241912.1	RP11-292E2.2	0.183	0.204	0.099	0.25	0.314	0.187										0.048	0.002	0.023	0.093	0.107	-0.001	0.066	0.271	-0.006	0.09	0.004	-0.008	-0.045	0.018	0.005	0.002	-0.071	0.034	0.159	0.141	0.156	0.092	0.107	-0.05	0.098	0.126	0.043	0.001	0.121	0.051
ENSG00000241913.1	RP5-1073F15.1	0.054	0.042	0.066	0.074	-0.004	0.022										0.033	-0.08	-0.019	-0.151	-0.013	-0.041	0.051	0.046	0.02	0.046	-0.053	0.025	0.049	-0.056	-0.074	0.033	0.005	0.039	0.056	0.114	0.029	0.089	0.102	0.044	0.005	-0.002	0.115	-0.006	0.066	0.066
ENSG00000241917.1	RP11-512N21.1	-0.044	-0.002	-0.049	-0.024	0.049	-0.01										-0.1	0.004	-0.132	0.093	-0.017	-0.082	-0.01	-0.318	-0.038	-0.007	-0.018	0.057	0.036	0.097	0.015	-0.143	-0.005	-0.021	-0.034	-0.043	-0.007	-0.02	0.062	-0.025	0	0.133	0.065	-0.121	-0.025	-0.083
ENSG00000241921.1	AC000370.2	0.014	-0.02	-0.084													-0.031	-0.046	-0.043	0.027	-0.041	-0.023	0.146	-0.174	0.151	0.013	0.021	0.07	-0.062	-0.008	-0.057	-0.12	0.078	0.01	0.106	0.029	-0.025	0.005	-0.047	0.028	-0.225	-0.108	0.008	0.063	-0.001	0.016
ENSG00000241923.2	RPL14P3	0.093	0.118	0.102	0.015	-0.085	0.142				0.052	-0.01	0.123	0.034	0.054	0.035	0.365	0.333	0.308	-0.049	-0.039	-0.051	-0.091	-0.007	0.134	0.053	0.025	-0.105	0.214	0.135	0.043	-0.039	-0.004	-0.097	0.133	0.176	0.037	-0.039	0.01	0.011	0.119	0.048	0.091	0.195	0.054	0.084
ENSG00000241926.1	RP5-1154E9.7	0.063	0.027	0.023	-0.068	0.032	-0.006										-0.046	0.032	0.048	-0.041	0.012	-0.029	0.018	-0.034	-0.003	-0.029	0.003	-0.066	-0.036	0.017	-0.004	0.038	-0.005	-0.006	0.056	-0.001	0.06	0.021	-0.034	0.073	-0.024	0.06	-0.141	-0.016	-0.035	-0.085
ENSG00000241929.1	RP11-278L15.3	0.034	0.026	0.052	0.062	0.172	0.093										-0.023	0.074	0.057	-0.018	-0.046	-0.035	-0.095	0.064	0.111	-0.072	-0.051	0.06	0.095	-0.025	-0.046	0.019	0.061	0.02	0.061	0.007	0.099	-0.061	-0.032	0.058	-0.008	-0.067	0.02	0.018	-0.082	0.04
ENSG00000241932.1	RP11-14K2.1	0.018	0.125	-0.013	0.035	-0.115	0.178										0.373	0.345	0.315	0.204	0.218	0.096	-0.02	0.143	-0.191	-0.033	-0.042	0.002	0.143	0.047	0.042	-0.06	-0.075	0.088	0.082	0.099	0.078	0.047	-0.032	0.074	-0.048	0.066	0.075	-0.035	0.026	0.072
ENSG00000241933.1	RP11-755B10.3	-0.042	-0.004	0.006	0.055	0.032	-0.003										0.025	-0.024	-0.02	-0.033	-0.058	0.055	-0.079	0.038	0.134	0.017	-0.04	0.012	0.051	-0.024	0.032	0.04	0.043	-0.015	0.041	-0.049	-0.003	0.054	-0.048	-0.001	-0.038	-0.005	0.004	0.044	-0.026	-0.035
ENSG00000241935.9	HOGA1	0.332	0.297	0.21	0.202	0.274	0.133				0.34	0.326	0.279	0.263	0.33	0.224	0.332	0.311	0.274	0.394	0.305	0.154	0.141	0.197	-0.077	0.141	0.015	0.009	0.297	0.302	0.23	0.206	0.147	0.154	0.314	0.316	0.287	0.312	0.343	0.18	0.019	0.041	0.008	-0.02	0.044	0.015
ENSG00000241939.3	RN7SL517P	0.04	0.071	-0.012	0.061	-0.015	-0.023							-0.014	-0.027	0.018	0.075	0.066	0.079	0.059	0.003	0.011	0.009	-0.08	0.227	0.018	0.043	0.043	0.076	0.143	-0.033	-0.027	-0.03	-0.05	0.081	0.014	0.001	0.055	-0.011	0.016	0.034	0.043	-0.175	0.012	-0.099	-0.081
ENSG00000241941.2	RPL32P26	0.076	0.006	-0.004	0.002	0.01	-0.092				-0.143	0.065	-0.042	-0.003	-0.011	0.007	0.075	0.179	0.095	0.021	0.023	0.058	-0.153	-0.131	0.054	-0.044	-0.065	-0.067	0.099	0.175	0.011	0.066	0.073	-0.003	0.135	0.091	0.149	0.116	0.126	-0.039	0.098	-0.006	0.071	-0.027	-0.059	-0.008
ENSG00000241942.2	RPS20P20	0.013	0.101	0.02	0.063	0.025	0.017							-0.009	-0.05	-0.006	0.003	-0.039	0.027	0.015	0.003	0.076	0.135	0.084	0.013	-0.018	0.017	0.087	-0.018	-0.01	-0.065	-0.081	-0.066	-0.079	0.016	-0.016	-0.086	-0.119	-0.095	-0.006	-0.142	0.016	-0.046	-0.014	-0.049	-0.053
ENSG00000241943.2	RN7SL188P	0.041	0.115	0.056										-0.047	-0.039	0.005	0.021	-0.029	-0.069	0.097	0.128	0.045	0.077	-0.099	0.181	0.04	-0.009	-0.068	0.08	-0.063	-0.097	0.075	0.082	0.052	-0.018	0.037	0.007	0.059	0.013	-0.059	-0.027	0.074	0.152	-0.052	-0.185	-0.123
ENSG00000241945.8	PWP2	0.232	0.244	0.187	0.256	0.304	0.165	0.144	0.176	0.171	0.133	0.064	0.146	0.104	0.112	0.103	0.129	0.173	0.152	-0.024	-0.029	0.092	-0.098	-0.005	0.075	0.13	0.018	-0.044	-0.092	-0.086	-0.001	-0.01	-0.03	-0.012	0.048	0.034	0.007	-0.127	-0.136	-0.024	0.062	-0.004	-0.048	0.078	-0.017	-0.011
ENSG00000241946.1	RP11-496B10.1	0.118	0.128	0.021	0.089	0.124	-0.013										-0.084	0.017	-0.03	-0.026	0.039	0.01	-0.071	-0.162	-0.064	0.014	-0.041	-0.001	0.03	0.144	0.014	0.023	0.05	-0.011	-0.104	-0.03	0.054	0.026	-0.018	0.006	-0.014	0.022	0.105	0.047	-0.055	-0.036
ENSG00000241947.1	HNRNPA1P24	0.03	0.002	-0.013	-0.024	-0.065	-0.049				-0.067	-0.118	-0.064	0.074	-0.044	-0.007	0.033	-0.028	-0.031	0.045	0.079	0.018	-0.317	-0.024	0.123	-0.065	0.002	0.163	-0.064	0.029	0.081	-0.113	0.038	-0.018	0.046	-0.042	-0.043	-0.016	-0.025	0.037	-0.002	-0.064	-0.099	-0.019	0.013	-0.005
ENSG00000241950.1	RPL29P23										0.065	0.008	0.167	0.008	0.041	-0.03
ENSG00000241954.1	RP1-149A16.17	0.158	0.113	0.113	0.144	0.154	0.17										0.081	0.02	0.001	0.059	0.007	0.032	0.07	0.152	0.085	0.055	-0.057	-0.048	0.302	0.324	0.209	0.181	0.174	0.068	0.298	0.334	0.176	0.08	0.098	0.085	0.008	-0.051	0.098	0.021	-0.131	0.029
ENSG00000241956.10	CTC-340A15.2	0.015	-0.003	-0.031	-0.009	0.014	0.018										0.087	-0.081	0.015	-0.029	-0.025	-0.049	0.062	0.119	0.041	0.037	-0.001	-0.031	0.014	-0.053	0.066	-0.123	-0.039	-0.019	0.039	0.032	0.042	-0.057	-0.068	0.008	-0.152	0.016	-0.022	-0.046	0.033	-0.042
ENSG00000241959.3	RN7SL76P	-0.042	-0.01	0.001	0.03	-0.146	-0.109				-0.105	0.037	0.004	0.069	0.037	0.016	0.047	0.102	0.076	0.074	0.03	0.005	0.005	-0.071	0.069	0.008	-0.029	0.071	0.014	0.007	0.098	0.136	0.082	0.107	-0.052	-0.076	0.064	-0.047	-0.064	0.077	0.093	0.161	-0.008	0.065	0.015	-0.004
ENSG00000241961.1	RP11-7F18.1	-0.033	0.026	0.008	-0.011	-0.055	-0.116										0.021	0.074	-0.039	-0.049	-0.049	0.065	-0.033	0.15	-0.12	0.011	0.02	-0.1	-0.058	0.023	0.082	0.036	-0.041	-0.015	0.02	0.044	0.11	0.085	0.045	0.015	0.006	-0.031	-0.073	0.1	0.044	0
ENSG00000241962.9		0.208	0.194	0.1	0.075	0.073	0.013										0.196	0.208	0.032	0.188	0.349	0.054	-0.087	0.23	0.076	-0.069	0.017	-0.118	0.07	0.157	0.027	-0.066	0.002	-0.014	0.231	0.264	0.114	0.222	0.032	0.023	0.01	-0.11	0.067	-0.005	0.074	-0.067
ENSG00000241963.3	RN7SL655P	0.095	0.133	0.027	-0.032	-0.003	-0.044							-0.041	0.021	-0.057	-0.063	0.012	0.173	-0.043	0.035	-0.009	-0.309	0.069	0.297	0.022	-0.024	0.012	0.035	0.009	0.027	0.016	0.006	0.053	-0.032	-0.111	0.068	-0.001	0.078	-0.006	-0.061	0.109	0.142	-0.201	-0.15	-0.149
ENSG00000241964.3	RN7SL135P	0.041	0.038	-0.003	-0.02	-0.015	0.047										-0.049	-0.039	0.027	0.01	0.05	0.02	-0.388	-0.203	-0.284	0.063	0.03	0.011	0.008	-0.03	0.036	-0.035	0.033	-0.008	-0.105	-0.028	-0.048	0.007	-0.078	-0.018	0.105	0.013	-0.027	-0.042	0.003	0.078
ENSG00000241965.2	RPS2P25	-0.034	0.006	-0.007	-0.008	0.031	0.067				0.028	-0.16	-0.047	0.056	0.005	-0.077	-0.032	-0.023	0.01	0.055	-0.012	0.014	0.158	-0.219	-0.124	0.043	0.074	0.056	-0.016	-0.024	-0.119	0.021	0.006	0.055	0.077	0.129	-0.1	0.101	0.082	-0.033	0.069	0.067	-0.031	0.058	0.073	0.018
ENSG00000241973.11	PI4KA	0.292	0.298	0.283	0.346	0.323	0.12	0.092	0.043	0.065	0.185	0.02	0.102	-0.019	-0.015	-0.039	0.257	0.264	0.116	0.018	-0.067	-0.094	0.029	-0.244	0.001	0.135	0.005	-0.038	0.237	0.285	0.161	-0.011	0.122	0.003	0.231	0.241	0.147	0.106	0.162	-0.06	0.065	-0.047	-0.034	0.096	0.019	-0.021
ENSG00000241975.1	TCEB1P19	0.32	0.356	0.317	0.094	0.1	0.132										0.254	0.198	0.164	0.207	0.202	0.116	-0.004	0.029	0.025	-0.033	0.032	0.024	0.104	0.116	0.163	0.092	0.146	0.079	0.323	0.27	0.186	0.09	0.095	-0.04	0.035	0.089	0.003	0.027	0.081	0.033
ENSG00000241981.2	AF224669.3	0.061	0.072	0.04	0.054	-0.061	0.022										-0.058	-0.109	0.001	0.005	0.05	0.012	-0.043	-0.137	-0.043	0.034	0.028	0.025	0.121	-0.132	-0.014	-0.026	-0.017	0.01	-0.006	-0.032	-0.002	0.031	-0.063	-0.127	0.025	-0.071	0.063	0.05	-0.026	0.072
ENSG00000241983.3	RN7SL566P	0.097	0.178	0.196	-0.056	-0.022	-0.051				-0.147	-0.196	-0.143	0.079	0	0.03	0.165	0.185	0.059	0.086	0.16	0.025	0.097	0.152	-0.083	-0.053	-0.022	-0.013	0.162	0.052	-0.022	-0.082	-0.151	-0.023	0.306	0.268	0.247	-0.169	-0.116	-0.106	0.136	0.049	0.035	0.041	0.099	0.111
ENSG00000241984.2	RPL7AP2	0.104	0.154	0.103	-0.062	-0.025	-0.076				-0.04	-0.04	-0.029	-0.024	-0.032	-0.024	-0.04	-0.063	-0.056	0.049	0.071	-0.045	0.147	0.024	0.026	0.076	-0.045	0.095	0.032	0.144	-0.066	-0.061	-0.049	-0.051	0.167	0.127	0.148	0.115	0.088	-0.012	0.146	-0.062	-0.016	0.085	0.008	0.003
ENSG00000241985.1	WWTR1-IT1	0.206	0.223	0.11	0.074	-0.011	0.048				0.186	0.054	-0.093	0.024	0.072	0.02	0.106	0.056	0.064	0.054	0.032	0.054	0.133	-0.085	-0.02	0.111	-0.003	0.001	0.093	0.086	0.029	0.072	0.016	0.104	0.107	0.115	0.034	-0.04	-0.073	-0.007	0.024	0.005	0.086	0.079	-0.013	0.044
ENSG00000241990.5	PRR34-AS1	0.159	0.163	0.185	0.041	0.022	-0.007										0.205	0.234	0.162	-0.056	-0.093	0.056	0.226	0.145	0.022	-0.153	-0.049	-0.096	0.263	0.353	0.237	0.099	0.078	-0.008	0.161	0.193	0.09	0.146	0.084	-0.067	0.109	0.074	0.088	0.006	-0.002	0.037
ENSG00000241991.1	RP11-95I19.2	-0.015	0.011	0.021	-0.014	-0.003	-0.008										-0.02	-0.02	0.099	0.018	0.038	-0.067	0.038	0.048	0.077	0.129	-0.015	-0.017	-0.006	-0.022	0.066	-0.028	0.031	-0.062	-0.004	0.005	-0.025	0.036	-0.059	0.02	0.019	0.063	0.203	0.012	-0.013	-0.058
ENSG00000241992.3	RN7SL831P	0.047	0.071	0.043	0.11	0.003	0.082										0.05	0.04	-0.015							-0.023	-0.017	-0.061	-0.041	0.07	-0.062	0.027	0.129	-0.053	0.075	0.047	0.017	-0.004	0.025	0.157	-0.124	0.098	0.095	0.008	0.095	-0.069
ENSG00000241993.1	RPL38P1	-0.049	-0.015	0.012										0	0.016	0.045	0.101	0.056	0.034				0.053	0.141	-0.012	-0.002	0.014	0.044	-0.061	0.105	-0.06	0.025	0.014	0.084	-0.017	0.034	-0.015	0.006	0.078	0.06	-0.038	0.017	-0.014	0.021	-0.01	0.03
ENSG00000241997.3	RN7SL323P	0.013	0.098	0.081							-0.066	0.021	-0.056	0.098	0.007	-0.011	-0.006	0.019	0.018				0.091	0.05	-0.07	0.079	-0.006	-0.059	0.186	0.066	0.035	0.021	-0.047	-0.113	-0.012	-0.044	0.061	-0.059	0.081	-0.01	0.077	-0.035	-0.118	0.015	-0.052	-0.01
ENSG00000242001.1	GS1-388B5.1	-0.083	-0.088	0.05	-0.031	0.051	0.078										0.07	0.017	-0.093	-0.038	0.061	-0.048	-0.277	-0.081	-0.186	0.003	0.001	0.064	0.022	0.111	0.057	0.05	-0.014	0.034	-0.035	0.006	0.04	0.089	0.025	0.086	-0.022	-0.021	0.061	0.028	0.094	0.001
ENSG00000242009.2	RP11-359D24.1	-0.017	0.027	0.038	0.066	0.031	-0.036										0.049	-0.032	0.021	-0.024	-0.009	-0.01	-0.071	-0.094	-0.222	-0.007	-0.047	0.014	-0.092	-0.033	-0.047	0.014	0.021	-0.071	0.014	-0.021	-0.015	-0.052	0.046	-0.036	0.079	-0.031	0.083	-0.069	-0.029	-0.033
ENSG00000242012.1	RP11-338L18.1	-0.035	0.048	-0.066	-0.034	0.011	-0.013										0.029	0.061	-0.092	0.002	0.062	0.04	0.084	-0.03	-0.064	0.007	0.055	-0.055	0.177	0.117	0.039	0.115	0.169	0.004	0.173	0.112	0.081	0.277	0.146	0.025	-0.045	-0.024	-0.004	0.032	-0.047	-0.01
ENSG00000242014.3	RN7SL26P	0.026	-0.018	-0.037	-0.056	0.019	0.001				-0.035	-0.169	-0.019	-0.019	0.012	0.034	0.013	-0.055	-0.041				-0.034	-0.059	0.02	0.008	-0.03	-0.012	0.129	0.166	0.132	0.044	-0.025	-0.065	0.038	-0.131	0.033	0.02	-0.021	-0.048	-0.167	0.059	0.042	0.045	0.005	0.037
ENSG00000242017.1	ALG1L15P	0.03	-0.02	-0.071	-0.035	-0.091	-0.128				0.127	0.039	0.026	-0.027	0.116	0.027	0.286	0.329	0.237	0.047	0.053	-0.025	-0.121	-0.04	0.078	0.007	-0.018	0.005	0.139	-0.022	-0.004	-0.064	-0.015	0.011	0.081	-0.09	0.065	0.155	-0.043	-0.05	0.056	-0.095	0.008	0.099	-0.068	-0.013
ENSG00000242019.1	KIR3DL3	0.036	0.023	-0.012	0.124	0.05	-0.025	-0.117	-0.02	-0.105	0.033	0.114	-0.004	0.114	0.087	0.041	0.175	0.041	0.057	0.03	-0.103	0.12	0.008	0.111	0.143	-0.033	-0.02	0.015	0.246	0.113	-0.031	-0.05	-0.014	0.035	0.022	-0.036	0.041	0.095	0.021	-0.028	-0.011	0.014	0.02	-0.099	-0.016	0.044
ENSG00000242020.3	RN7SL68P	0.082	0.085	0.084	0.02	0.04	0.009				0.053	-0.031	0.091	0.021	0.006	-0.049	0	0.015	-0.002	0.086	0.034	-0.005	-0.017	0.096	0.048	-0.14	0.068	0.005	0.067	0.003	0.011	0.034	0.016	0.06	0.026	0.074	0.025	0.181	-0.004	0.036	0.067	0.031	-0.034	0.051	0.048	-0.038
ENSG00000242021.2	RP11-268G12.3	0.058	0.12	0.023	0.183	0.059	0.093										0.064	0.089	-0.009	0.077	0.089	0.003	-0.13	0.185	0.021	0.007	0.028	0.068	0.094	-0.01	0.05	0.058	0.081	-0.022	0.005	0.081	-0.062	0.081	0.121	0.089	0.067	0.023	0.035	-0.021	0.006	-0.072
ENSG00000242028.8	HYPK	0.09	0.143	0.003	0.094	0.13	0.018				0.114	0.077	0.109	0.143	0.132	0.072	0.084	0.063	0.095	-0.046	0.008	-0.062	-0.29	0.018	-0.014	-0.043	-0.064	0.006	0.236	-0.047	-0.071	-0.029	-0.006	0.01	0.264	0.346	0.086	-0.056	0.049	-0.016	-0.024	0.108	0.125	0.029	0.015	0.001
ENSG00000242029.1	RP11-457K10.1	0.026	-0.018	-0.035	-0.032	0.051	-0.038										-0.052	-0.051	-0.037				0.05	-0.143	0.177	-0.053	-0.06	-0.001	0.097	0.1	0.033	0.063	0.028	0.041	-0.092	0.1	0.006	0.064	0.118	0.04	-0.097	-0.066	0.023	0.042	-0.056	-0.041
ENSG00000242034.1	RP11-1396O13.1	0.216	0.147	0.051	0.194	0.12	0.087										-0.083	-0.108	0.01	0.156	0.089	-0.028	0.284	0.131	-0.075	0.014	-0.052	0.088	-0.059	-0.047	0.123	-0.003	0.063	0.019	-0.057	0.103	0.107	0.075	0.047	-0.013	-0.022	0.141	0.06	0.096	0.073	-0.028
ENSG00000242036.1	RP11-603B13.1	0.047	0.009	0.006	-0.054	0.034	0.016										-0.089	-0.027	0.009	0.048	-0.054	0	-0.102	-0.175	-0.053	0.009	-0.033	0.01	0.037	0.085	-0.015	-0.083	-0.055	0.007	-0.008	0.045	-0.002	-0.103	0.023	0.045	0.013	-0.056	0.033	0.017	-0.012	-0.026
ENSG00000242041.1	RP11-70F11.2	0.008	0.055	-0.016	0.053	0.089	-0.003										0.192	0.093	0.077	-0.005	0.03	0.08	0.172	0.048	-0.218	0.006	0.053	0.051	0.156	0.15	0.099	0.179	0.179	-0.023	0.184	0.167	0.184	0.138	0.178	0.212	0.021	-0.008	-0.072	0.072	0.004	-0.018
ENSG00000242042.1	RP11-690C23.2	-0.029	-0.037	-0.021	0	-0.009	0.071										0.019	-0.054	0.018	0.008	0.019	0.047	-0.024	0.029	-0.071	0.008	0.093	-0.065	-0.103	-0.07	0.178	0.018	-0.029	0.056	0.031	0.062	0.031	-0.033	0	0.001	0.066	-0.041	0.039	0.004	-0.017	-0.028
ENSG00000242048.3	RP13-452N2.1	0.355	0.408	0.254	0.437	0.386	0.24										0.126	0.232	-0.073	0.088	0.064	0.107	-0.007	-0.095	-0.072	-0.104	0.01	0.113	0.085	0.009	0.12	0.054	0.13	0.004	0.141	0.137	0.036	0.24	0.084	0.031	0.101	0.103	-0.058	0.064	-0.035	0.004
ENSG00000242049.1	DNAJB8-AS1	0.001	0.008	0.062	0.019	-0.004	-0.023				0.136	-0.077	0.079	-0.037	0.016	-0.037	0.015	-0.002	-0.004	0.087	0.003	-0.066	0.145	-0.078	0.052	-0.04	0.04	-0.042	0.065	0.066	0.02	-0.001	0.01	-0.049	-0.027	0.018	0.069	0.004	0.076	-0.02	-0.023	-0.044	0.038	0.017	0.016	-0.047
ENSG00000242052.1	RP11-190C22.1	0.137	0.123	0.005	-0.094	-0.049	0.152										0.112	0.1	0.04	0.19	0.233	0.109	-0.102	-0.128	-0.031	-0.009	-0.017	-0.016	0.067	0.048	0.089	0.067	0.019	-0.024	0.105	0.138	0.013	0.093	0.135	0.066	-0.007	0.045	0.028	0.079	0.165	0.014
ENSG00000242058.2	RPS4XP19	0.095	0.04	0.038	0.012	0.002	-0.001				-0.036	-0.017	0.014	-0.079	0.106	0.084	0.156	0.12	0.081	-0.04	-0.054	-0.035	-0.212	0.057	-0.039	-0.005	0.048	-0.069	-0.006	0.005	0.006	0.039	-0.02	-0.001	0.019	0.049	-0.03	-0.032	0.08	-0.069	-0.064	-0.011	0.045	0.081	-0.023	0.097
ENSG00000242060.1	RPS3AP49	0.127	0.112	0.027	0.172	0.064	-0.075				-0.125	-0.077	0.037	0.035	0.023	-0.05	0.352	0.338	0.346	-0.129	-0.089	-0.051	-0.042	-0.152	-0.156	-0.255	0.095	0.039	0.114	0.145	0.067	-0.014	0	0.054	0.235	0.25	0.283	-0.064	-0.029	0.017	-0.025	0.056	0.113	-0.079	-0.085	-0.059
ENSG00000242061.1	CTD-2555K7.1	0.084	0.025	-0.055	0.094	0.015	0.019										-0.014	0.05	-0.038	-0.057	-0.013	-0.057	-0.022	0.06	0.055	-0.02	-0.008	0.045	-0.074	-0.023	0.029	-0.032	0.027	0.122	0.061	0.03	-0.012	-0.015	0.048	0.049	-0.069	0.026	-0.033	-0.032	0.046	0.046
ENSG00000242062.1	MARK2P6	-0.061	0.081	-0.03	0.066	-0.049	-0.036				-0.036	-0.034	-0.007	0.076	0.05	-0.032	-0.036	0.059	0.064	0.064	-0.066	-0.05	-0.031	-0.053	-0.108	0.028	-0.058	-0.103	0.111	-0.064	0.075	-0.072	-0.023	0.06	-0.007	-0.021	-0.046	0.022	-0.028	0.007	-0.078	-0.004	0.031	-0.099	-0.009	0.008
ENSG00000242065.3	RN7SL291P	0.023	0.11	0.055	0.008	0.016	0.012							-0.047	-0.053	-0.097	0.084	0.084	0.01				-0.119	-0.102	-0.28	-0.018	-0.019	0.007	0.026	-0.043	0.05	0.009	0.051	-0.086	0.075	-0.11	0.04	0.019	0.078	0.01	0.173	-0.006	0.034	0.037	0.025	0.094
ENSG00000242066.3	RN7SL214P	0.052	0.127	0.051	0.056	0.024	-0.054							0.018	-0.01	0.056	0.004	-0.142	0.079	-0.006	-0.032	0.01	0.186	-0.006	0.147	-0.043	0.088	-0.013	0.022	-0.059	-0.106	0.042	-0.021	0.043	-0.049	-0.038	0.05	0.034	0.016	-0.002	0.164	0.091	0.068	0.015	0.048	0.073
ENSG00000242067.1	RPL9P28	0.031	0.021	-0.004	0.031	0.062	0.141				-0.024	0.111	-0.183	0.019	0.031	-0.007	0.112	0.12	0.062	-0.102	-0.107	0.036	-0.046	-0.069	-0.016	-0.106	0.012	0.039	0.109	0.168	-0.007	0.004	-0.01	-0.029	0.135	0.213	0.138	0.121	-0.002	-0.015	-0.043	-0.059	0.203	-0.032	-0.015	0
ENSG00000242068.1	RP11-259P15.4	-0.028	0.004	-0.046	0.113	0.112	0.113										0.302	0.314	0.205	-0.024	-0.024	-0.058	0.108	0.128	0.194	0.008	-0.005	0.011	0.037	0.113	0.001	0.014	0.08	-0.016	0.027	0.103	0.04	0.066	0.115	-0.015	-0.015	0.041	0.032	0.049	0.063	0.099
ENSG00000242070.1	NPM1P17	0.064	-0.036	-0.01	-0.01	-0.035	0.034				0.165	-0.067	0.079	0.056	0.041	0.012	-0.033	0.03	-0.015	-0.003	0.019	-0.008	-0.054	0.166	0.093	0.031	-0.043	-0.054	0.009	-0.034	-0.062	0.045	0.025	0.027	0.037	-0.008	0.008	-0.002	-0.03	-0.021	-0.02	0.12	-0.078	-0.033	-0.04	0.051
ENSG00000242071.3	RPL7AP6	0.072	0.132	0.091	0.082	0.019	0.063				-0.01	0.037	-0.026	0.1	0.144	0.058	0.102	0.116	0.057	-0.03	-0.025	-0.07	-0.271	-0.017	0.007	-0.174	0.1	-0.01	0.239	0.28	0.193	-0.024	0.125	-0.088	0.27	0.303	0.161	0.105	0.18	0.194	0.006	-0.04	0.145	-0.143	-0.186	-0.009
ENSG00000242072.1	RP11-458K10.1	-0.033	0.013	-0.048	-0.019	-0.015	0.025										0.006	-0.007	-0.055	0.049	-0.039	-0.012	-0.262	-0.011	0.085	0.074	-0.007	-0.033	0.033	-0.011	-0.024	0.151	-0.028	0.042	-0.02	0.014	0.035	-0.026	0.106	0.035	0.04	0.022	0.014	0.071	0.021	-0.035
ENSG00000242073.2	AC006014.7
ENSG00000242076.2	IGKV1-33	0.421	0.436	0.444	0.515	0.471	0.443				0.747	0.707	0.77	0.517	0.491	0.506	0.308	0.381	0.316	0.357	0.28	0.311	0.046	-0.127	-0.095	0.066	0	-0.035	0.206	0.308	0.285	0.129	0.207	0.187	0.393	0.394	0.414	0.44	0.371	0.368	0.315	0.17	0.212	0.173	0.02	0.238
ENSG00000242078.1	RP11-738B7.1	0.123	0.117	0.072	0.066	0.064	-0.021										0.198	0.18	0.156	0.081	0.079	0.094	-0.124	0.093	0.111	0.004	0.026	-0.027	0.317	0.36	0.239	0.182	0.143	0.123	0.348	0.357	0.297	0.389	0.274	0.333	0.27	0.193	0.137	0.106	0.077	0.054
ENSG00000242079.1	RN7SL318P	0.075	0.114	0.111							0.023	-0.036	-0.078	-0.027	-0.051	0.036	-0.015	-0.008	-0.041				0.123	-0.31	0.058	-0.053	0.035	0.024	0.176	0.13	0.104	0.22	0.176	0.078	0.188	0.168	-0.005	0.14	0.057	0.184	0.03	0.137	0.056	0.046	0.015	-0.017
ENSG00000242080.1	CTC-550M4.1	0.005	-0.018	-0.056													0.073	0.034	0.109				-0.004	-0.195	-0.08	0.074	0.007	0.056	-0.022	-0.08	-0.027	0.057	0.033	0.001	0.069	-0.011	-0.059	0.039	0.02	-0.001	0.091	0.038	0.067	-0.008	-0.024	-0.04
ENSG00000242082.2	RP1-90G24.10	0.076	0.11	0.069	-0.112	0.005	-0.011										0.159	0.163	-0.015	0.113	0.001	0.025	-0.147	0.083	0.047	0.018	0.051	-0.004	0.116	0.142	0.088	-0.005	0.048	0.008	0.267	0.26	0.11	0.125	0.147	0.031	0.182	0.054	0.063	0.002	0.049	0.06
ENSG00000242083.2	RPL7AP31	-0.014	0.015	-0.016	-0.018	-0.008	0.027				0.091	-0.051	-0.075	0.076	0.022	0.039	-0.023	0.112	-0.036	0.045	-0.075	0.044	0.062	0.202	0.064	-0.07	-0.004	-0.001	0.172	0.094	0.145	-0.082	-0.156	-0.059	0.118	0.068	0.034	0	0.009	-0.013	-0.016	-0.033	0.046	0.05	0.012	-0.004
ENSG00000242085.1	RPS20P33	0.182	0.201	0.186	0.309	0.419	0.082				0.157	0.241	0.093	0.134	0.125	0.059	0.271	0.231	0.232	0.013	0.074	0.039	0.063	-0.007	0.135	0.196	-0.046	-0.094	0.197	0.318	0.212	0.145	0.03	0.004	0.331	0.346	0.307	0.135	0.09	-0.032	0.185	0.079	0.21	0.161	-0.06	0.08
ENSG00000242086.8	LINC00969	0.193	0.187	0.195	0.018	0.084	-0.003				0.064	-0.049	0.144	0.115	0.207	0.068	0.184	0.188	0.26	0.029	0.139	0.108	-0.001	0.079	0.254	0.009	-0.076	0.084	0.401	0.397	0.344	0.318	0.345	0.263	0.408	0.394	0.368	0.296	0.229	0.207	0.103	-0.014	0.22	0.03	0.039	0.013
ENSG00000242087.2	RPL36AP41	-0.045	0.01	0.001	0.106	-0.109	0.028				0.153	-0.007	0.255	-0.005	0.02	-0.015	0.013	0.028	0.006	0.099	-0.024	0.022	-0.214	0.19	-0.075	0	0.05	-0.036	0.132	-0.028	-0.014	0.06	0.023	0.093	0.004	-0.025	-0.068	-0.056	-0.03	0.057	0.054	0.09	-0.019	0.05	0.073	0.088
ENSG00000242088.1	AC090602.2	0.099	0.083	0.003	0.055	0.133	-0.071										0.037	0.086	0.103	-0.057	-0.14	0.004	0.175	0.259	-0.011	0.01	-0.053	-0.023	0.099	0.134	0.092	-0.054	0.014	-0.079	0.141	0.164	0.144	0.088	0.093	0.172	-0.005	-0.043	0.08	0.018	0.027	0.004
ENSG00000242094.1	FOXP1-IT1	0.116	0.1	0.089	0.133	0.028	-0.016				0.116	-0.093	0.115	0.04	-0.012	-0.049	0.029	0.048	0.101	-0.023	0.021	0.031	-0.041	-0.216	-0.243	-0.004	-0.052	0.056	0.144	-0.002	0.002	0.06	0.065	-0.072	0.078	-0.017	-0.081	0.098	-0.002	0.101	0.127	0.08	-0.003	0.01	-0.135	0
ENSG00000242097.1	RP11-64D22.1	0.026	-0.02	0.025	0.184	-0.045	0.079										0.08	-0.069	0.032	-0.028	0.016	0.061	0.172	0.138	-0.029	0.002	0.022	-0.055	0.015	0.146	-0.006	0.016	0.024	-0.011	0.202	0.198	0.119	0.121	0.069	-0.006	0.056	0.015	-0.048	-0.041	-0.008	0.066
ENSG00000242100.2	RPL9P32	0.17	0.221	0.13	0.047	0.043	0.177				0.043	0.079	0.125	-0.012	-0.057	0.026	0.088	0.073	0.038	0	-0.029	-0.009	-0.082	0.076	-0.067	-0.215	-0.053	-0.041	0.177	0.253	0.12	0.112	0.121	0.025	0.116	0.116	0.136	0.087	0.117	0.138	-0.005	-0.124	0.126	-0.051	0.127	0.083
ENSG00000242101.3	RN7SL416P	0.041	0.146	0.069	-0.014	0.023	0.106							0.222	-0.012	-0.005	0.033	-0.048	0.014				-0.177	-0.032	0.157	0.009	-0.006	0.054	0.113	0.12	0.017	0.024	0.003	0.01	0.119	0.093	0.006	-0.146	-0.036	-0.136	0.051	-0.06	0.136	0.109	0.117	0.03
ENSG00000242102.3	RN7SL152P										-0.131	0.041	0.181	-0.025	0.057	-0.05
ENSG00000242103.1	RP11-10G15.4	-0.043	0.01	-0.088													-0.018	-0.063	0.078				-0.152	0.084	0.068	0.002	0.039	0.018	-0.005	0.051	-0.015	-0.054	0.075	0.006	-0.006	-0.084	0.027	-0.057	-0.059	-0.039	0.044	-0.117	-0.273	0.065	-0.044	-0.028
ENSG00000242104.5	RP11-340E6.1	0.039	0.073	0.004	0.074	-0.081	-0.059										-0.003	0.07	0.048	0.078	-0.039	-0.035	0.161	-0.144	-0.092	-0.037	-0.065	0.051	0.102	0.098	-0.036	0.006	-0.013	0.028	0.061	-0.03	-0.036	0.053	-0.024	-0.019	0.064	0.09	0.033	0.148	0.074	0.071
ENSG00000242107.2	LINC01100	0.088	-0.02	0.005	0.021	-0.054	0.02				0.104	-0.088	0.076	-0.003	-0.042	-0.058	0.009	0.007	0.009	0.025	-0.021	0.039	-0.016	-0.02	0.064	0.002	0.013	0.001	0.012	0.011	0.075	0.026	0.046	-0.017	0.105	-0.057	0.094	-0.013	0.108	-0.038	0.025	0.033	0.105	0.005	-0.045	0.063
ENSG00000242109.1	NPM1P23										0.002	-0.062	0.113	-0.044	-0.04	0.052
ENSG00000242110.8	AMACR	0.305	0.258	0.153	0.15	0.099	-0.065	0.261	0.278	0.128	0.304	0.189	0.175	0.329	0.339	0.232	0.622	0.613	0.61	0.361	0.331	0.325	0.189	-0.074	0.068	0.038	0.041	0.129	0.129	0.16	0.03	0.008	0.054	-0.016	0.242	0.214	0.141	0.201	0.197	0.102	0.003	-0.049	0.118	0.129	-0.029	-0.031
ENSG00000242111.1	TOPORSLP	-0.001	0.005	0.011	0.053	-0.023	0.037				0.015	-0.045	-0.009	-0.053	-0.036	0.024	0.083	0.012	-0.025	-0.01	-0.018	-0.1	0.037	-0.005	-0.067	-0.038	-0.054	-0.045	-0.044	0.022	0.054	-0.07	0.006	0.002	0.012	0.005	0.012	-0.022	0.047	-0.06	-0.056	-0.023	-0.009	-0.02	0.02	-0.009
ENSG00000242113.3	RN7SL124P	0.099	0.192	0.118	-0.108	0.002	-0.125				-0.067	-0.036	0.03	0.059	0.027	0.045	0.152	0.152	0.032	0.087	0.061	-0.054	0.1	-0.016	0.074	-0.077	-0.013	0.027	0.157	0.035	-0.065	0.054	0.018	-0.015	0.17	0.072	0.094	0.35	0.265	0.186	0.065	-0.018	0.151	-0.017	0.049	0.077
ENSG00000242114.6	MTFP1	0.138	0.129	0.188	-0.097	-0.098	0.016				0.111	0.151	-0.022	0.024	-0.014	0.015	0.535	0.551	0.554	-0.249	-0.218	0.041	-0.142	-0.078	0.122	0.06	0.018	0.019	0.202	0.255	0.091	-0.047	-0.001	-0.018	0.068	0.081	0.038	0.15	0.086	0.026	0.171	0.183	0.221	0.206	0.089	0.13
ENSG00000242118.3	RN7SL201P	0.013	0.1	0.059													0.023	-0.015	0.042	-0.059	0.073	0.039				0.045	0.026	0.057	-0.044	0.018	-0.08	-0.071	-0.016	-0.025	0.01	0.091	0.043	-0.057	0.024	-0.039	-0.046	0.017	0.014	0.054	0.029	0.014
ENSG00000242119.1	RP11-312P21.2	0.028	0.105	0.063	-0.073	-0.038	-0.005										-0.032	0.051	-0.144	-0.03	0.042	0.002	0.037	0.157	-0.085	0.047	-0.039	0.072	0.017	-0.061	-0.045	-0.059	-0.09	0.002	-0.018	0.035	0.05	-0.01	0.022	-0.023	-0.18	0.066	-0.07	-0.011	0.035	-0.024
ENSG00000242120.4	RP11-231I13.2	0.038	0.048	0.015	-0.009	-0.003	-0.008										0.034	0.037	-0.042	0.057	-0.031	-0.035	-0.145	0.077	0.175	0.001	0.015	-0.005	0.032	0.033	-0.019	-0.153	-0.065	0.043	-0.007	-0.02	-0.044	0.063	0.01	0.003	-0.031	-0.05	-0.062	0.05	-0.04	0.043
ENSG00000242121.3	RN7SL267P	0.058	0.076	0.108	-0.015	-0.046	0.081							-0.036	-0.06	-0.003	-0.035	0.063	0.053	-0.008	-0.045	-0.068	-0.049	0.072	0.052	-0.073	0.038	0.029	0.109	-0.061	-0.093	0.049	0.023	0.056	0.062	-0.06	-0.056	-0.026	0.048	0.035	-0.027	0.065	0.07	0.002	-0.001	-0.021
ENSG00000242123.1	RP11-51L5.1	-0.045	0.011	0.003	-0.042	0.02	0.106										-0.012	-0.036	0.065	-0.04	-0.042	-0.008	0.066	-0.113	0.333	0.09	-0.014	0.026	-0.013	0.029	0.033	-0.02	-0.06	0.025	0.043	-0.146	0.056	-0.037	0.001	0.01	0.084	0.002	-0.106	-0.077	-0.015	-0.065
ENSG00000242125.3	SNHG3	0.473	0.463	0.471	0.152	0.176	0.301				0.194	0.09	0.112	0.239	0.2	0.14	0.318	0.316	0.277	0.176	0.103	0.256	0.021	0.208	0.039	-0.021	0.048	-0.061	0.302	0.25	0.268	-0.124	-0.018	-0.108	0.366	0.336	0.257	0.214	0.162	0.227	0.13	0.087	-0.019	0.077	0.102	0.038
ENSG00000242134.2	RPL5P13	0.07	0.09	0.082	0.033	0.092	0.033				0.025	0.11	0.007	-0.008	0.024	0.069	-0.066	-0.115	-0.025	0.016	-0.008	-0.045	-0.197	0.044	0.045	-0.033	0.027	-0.002	0.055	-0.003	-0.038	0.059	-0.017	0.032	0.113	-0.111	0.019	-0.035	-0.059	-0.025	0.114	0.171	0.066	0.023	0.095	0.045
ENSG00000242135.2	RPL17P2	0.038	0.006	0.004										0.046	-0.041	-0.033	0.021	-0.01	0.018				-0.013	0.081	0.012	-0.043	-0.006	0.008	-0.008	-0.019	0.024	0.048	0.024	0.029	0.012	-0.068	0.045	0.004	0.096	-0.02	0.008	-0.022	0	0.03	0.027	0.053
ENSG00000242136.1	RP11-734K21.2	0.152	0.107	0.129	0.093	0.008	-0.007										0.13	0.117	0.099	0.206	0.006	0.182	-0.02	-0.055	0.006	0.055	-0.041	0.005	0.241	0.18	0.024	0.11	0.086	0.184	0.09	0.08	-0.014	0.152	0.078	0.072	0.013	-0.083	-0.066	-0.034	0.009	0.014
ENSG00000242137.1	RPL11P5	0.011	0.042	0.021	-0.047	-0.011	-0.006				0.019	-0.186	-0.113	-0.013	0.011	-0.001	0.085	0.106	0.006	-0.012	-0.11	0.075	0.101	0.145	-0.102	-0.062	0.004	-0.036	0.1	-0.033	0.024	-0.067	-0.023	-0.027	0.032	0.098	0.016	-0.018	-0.008	0.07	0.147	0.044	-0.024	-0.002	-0.057	0.012
ENSG00000242140.1	RP11-262M14.2	0.055	0.01	0.017	-0.033	-0.042	0.042										0.197	0.222	0.212	-0.06	-0.065	0.04	-0.077	0.225	0.051	-0.069	-0.052	0.1	-0.075	-0.098	0.08	0.003	-0.019	-0.014	0.008	0.06	-0.125	-0.065	-0.062	-0.002	0.165	0.004	-0.11	0.01	0.022	-0.044
ENSG00000242142.1	SERBP1P3	0.11	0.149	0.102	0.175	0.03	0.046				-0.027	0.058	0.062	0.05	0.029	0.05	0.11	0.042	0.001	0.051	0.034	-0.008	-0.168	-0.143	-0.191	-0.099	-0.003	-0.007	0.176	0.151	0.093	-0.092	-0.059	-0.054	0.143	0.16	-0.022	-0.058	-0.043	0.086	0.135	0.133	0.147	0.144	0.128	0.121
ENSG00000242145.1	RP11-520D19.1	-0.053	0.089	0.018													0.096	0.046	0.003	-0.007	0.072	-0.025	-0.045	0.16	-0.031	-0.037	0.003	-0.019	-0.047	-0.004	-0.055	0.037	-0.029	-0.001	0.04	-0.043	0.083	0.01	-0.013	-0.012	-0.272	0.286	0.001	-0.061	0.003	0.039
ENSG00000242147.3	RP13-463N16.6	0.213	0.193	0.136	0.136	0.238	0.112										0.226	0.181	0.157	0.208	0.152	0.04	0.03	-0.109	-0.12	0.051	-0.072	0.034	0.314	0.328	0.25	0.126	0.168	0.238	0.439	0.412	0.35	0.545	0.49	0.489	0.199	0.24	0.202	0.189	0.199	0.158
ENSG00000242151.1	DYNLL1P5	-0.014	-0.004	-0.019													-0.031	0.083	-0.041				0.081	-0.107	0.072	0.062	-0.054	0.048	-0.02	-0.02	0.108	-0.012	0.049	-0.013	0.076	-0.072	0.004	0.075	-0.02	0.08	0.091	0.032	-0.101
ENSG00000242152.1	RP11-639F1.3	0.043	0.035	-0.003	0.003	-0.022	-0.027										-0.048	-0.031	0.01	0.009	0.106	0.086	0.153	0.368	0.28	-0.018	0.055	-0.027	-0.053	-0.102	-0.049	-0.075	-0.091	-0.012	-0.008	-0.069	0.001	-0.061	0.043	-0.04	-0.012	0.063	0.011	-0.05	-0.056	-0.084
ENSG00000242153.7	OFD1P6Y	0.013	0.02	-0.041	0.01	-0.012	-0.047										-0.044	0.086	-0.177	0.013	0.009	-0.044	0.174	0.272	-0.034	0.013	0.011	0.094	0.132	0.11	0.043	0.048	0.08	0.097	-0.034	0.01	0.061	0.026	0.119	-0.005	-0.108	0	-0.055	0.015	0.002	0.029
ENSG00000242154.1	RP4-778K6.3	0.073	0.125	0.072	0.123	0.117	0.103										0	-0.028	-0.003	0.058	-0.019	-0.014	0.016	0.087	0.063	-0.146	0.055	-0.097	0.104	0.165	0.06	0.01	0.043	-0.145	0.209	0.276	0.17	0.303	0.146	0.082	0.085	0.065	0.094	0.169	0.09	0.09
ENSG00000242156.1	AC000041.8																			-0.034	0	0.085				-0.031	-0.024	-0.022				0.036	0.048	-0.066	0.144	-0.119	0.096	-0.009	0.021	-0.033				-0.003	0.013	-0.003
ENSG00000242158.3	RN7SL361P	0.053	0.107	0.116										-0.071	-0.033	-0.167	0.1	0.006	0.067				-0.093	-0.067	0.233	-0.012	0.008	-0.008	0.059	-0.004	0.008	0.006	0.005	0.08	-0.03	0.008	0.054	0.024	0.042	-0.021	0.136	0.048	0.099	0.079	0.077	0.044
ENSG00000242159.1	ABCF2P1	0	-0.051	-0.052	-0.047	-0.03	0.064				-0.165	0.031	-0.005	-0.042	-0.043	-0.004	0.239	0.192	0.195	0.061	-0.028	0.015	-0.029	-0.07	-0.018	-0.019	-0.084	-0.02	0.04	-0.066	-0.079	0.08	0.018	-0.001	-0.017	-0.034	0.031	-0.031	0.005	-0.041	-0.043	0.064	-0.085	0.015	0.022	-0.029
ENSG00000242162.1	RP11-128A6.3	-0.052	0.035	-0.004	0.028	0.125	0.153										0.364	0.362	0.19	-0.166	-0.136	0.072	0.103	-0.062	-0.024	0.011	-0.023	0.03	0.104	0.02	0.029	0.027	-0.052	-0.066	-0.022	-0.044	0.052	-0.025	0.025	0.048	-0.086	-0.026	0.033	0.034	-0.036	0.003
ENSG00000242163.1	RP11-299L17.1	-0.025	0.029	0.033	0.048	-0.096	0.037										0.065	0.032	-0.004	-0.048	-0.121	-0.016	-0.115	0.053	-0.092	0.046	0.005	-0.048	0.211	0.262	0.062	0.113	0.055	0.073	0.17	0.147	0.052	0.194	0.098	0.101	0.064	0.013	0.004	0.017	-0.054	-0.002
ENSG00000242165.3	RN7SL222P	0.026	-0.034	-0.003										0.023	0.016	-0.019										0.021	-0.057	-0.055	-0.046	0.124	0.065	-0.014	0.028	-0.058	-0.036	-0.059	0.029	-0.041	-0.043	0.038	0.086	-0.067	-0.073	-0.034	0.005	-0.01
ENSG00000242169.2	RP11-219G10.1	0.074	0.066	0.01	0.05	0.112	-0.095										0.184	0.188	0.184	-0.113	-0.121	-0.08	-0.007	0.021	-0.004	-0.032	-0.008	-0.055	0.173	0.164	0.19	-0.141	-0.11	0.012	0.113	0.117	0.098	-0.019	-0.002	0.004	-0.059	0.099	-0.019	-0.005	0.006	0.026
ENSG00000242170.3	RN7SL329P	0.066	0.115	0.113	-0.007	-0.01	0.058				-0.013	-0.036	-0.01	-0.017	-0.036	-0.06	0.023	0.086	-0.049	0.019	0.048	-0.024	-0.018	-0.103	-0.139	0.021	-0.031	0.089	-0.024	-0.11	-0.003	0.046	0.051	-0.133	-0.03	0.009	0.035	0.038	0.015	-0.053	0.05	0.017	0.124	0.015	-0.053	-0.013
ENSG00000242173.10	ARHGDIG	0.216	0.16	0.144	0.131	0.153	0.083	0.1	-0.012	0.082	0.074	-0.004	-0.026	0.199	0.102	0.176	0.192	0.15	0.176	-0.1	-0.064	0.004	-0.149	-0.124	-0.069	0.002	0.035	0.043	0.046	0.066	0.06	0	-0.028	0.022	0.212	0.228	0.166	0.381	0.255	0.26	-0.04	-0.109	-0.028	0.01	-0.054	0
ENSG00000242175.3	RN7SL127P	0.101	0.197	0.096	-0.006	0.022	-0.122				-0.026	-0.022	0.013	-0.06	-0.086	-0.062	0.067	0.1	0.084	-0.027	0.047	-0.056	0.02	-0.053	-0.013	-0.073	-0.025	0.015	0.046	0.124	0.111	0.134	-0.005	0.002	0.05	0.02	0.011	-0.015	-0.102	0.021	0.114	0.012	0.061	-0.1	-0.012	0.028
ENSG00000242176.1	RPL39P31	0.022	-0.007	0.008													0.025	0.049	0.053				-0.069	-0.122	0.07	-0.004	0.055	0.04	-0.028	-0.014	-0.084	0.092	-0.026	-0.053	0.024	-0.014	0.047	0.031	0.032	0.035	-0.117	-0.028	-0.003	0.045	0.019	-0.023
ENSG00000242178.1	MTND4P17	-0.054	-0.018	-0.054										0.002	0.036	-0.012	-0.308	0.094	-0.308							-0.033	-0.011	-0.024	0.024	-0.039	0.086	-0.005	-0.04	-0.038	-0.025	-0.044	0.015	-0.008	0.054	-0.014	-0.048	-0.159	-0.116	-0.071	-0.029	-0.071
ENSG00000242182.3	RN7SL745P	0.096	0.108	0.069	-0.005	0.057	-0.063				-0.133	0.009	-0.043	-0.014	-0.074	-0.065	0.013	0.011	-0.012	-0.028	0.036	-0.112	-0.116	-0.032	-0.009	0.018	-0.05	0.027	0.064	0.064	0.143	0.23	0.031	-0.1	0.028	0.012	-0.008	0.018	0.091	0.119	-0.012	0.063	0.005	0.061	0.049	0.04
ENSG00000242186.2	AC002523.1	-0.017	0.041	0.035													-0.084	-0.152	0.001				0.236	0.113	0.354	0.058	0.045	0.002	-0.019	-0.039	0.074	-0.068	0.015	0.037	-0.012	0.034	-0.105	0.033	-0.005	0.066	-0.061	0.104	0.107	-0.001	-0.046	0.032
ENSG00000242190.1	RP11-142L1.1	0.062	0.079	0.007	0.174	0.146	0.004										0.09	-0.01	-0.06	0.07	0.007	0.009	0.123	-0.177	0.181	-0.041	-0.04	-0.043	0.032	0.11	-0.028	0.026	0.072	0.086	0.189	0.174	0.087	0.126	0.089	0.008	0.047	-0.08	0.012	0.004	-0.016	0.022
ENSG00000242193.11	RP11-568K15.1	0.41	0.33	0.33	0.272	0.327	0.32										0.324	0.293	0.323	0.147	0.158	0.045	0.1	0.029	0.117	0.056	-0.001	0.051	0.367	0.383	0.305	0.295	0.28	0.303	0.076	0.062	0.024	0.055	-0.027	-0.075	0.191	0.156	0.017	-0.014	0.008	0.051
ENSG00000242195.1	SRRM1P2	-0.063	-0.032	0.041	-0.026	-0.002	-0.018							-0.019	-0.062	0.007	0.014	-0.019	0.098	0.093	-0.096	0.053	-0.133	0.137	0.384	-0.05	-0.001	0.076	0.078	0.001	-0.007	-0.1	-0.031	-0.046	-0.031	0.039	0.044	0.018	-0.038	0.106	0.107	-0.083	-0.03	-0.061	0.077	-0.034
ENSG00000242197.2	RP11-588L15.1	0.005	0.011	0.044	0.085	-0.045	-0.012										-0.029	0.164	0.001	-0.05	-0.135	-0.125	0.13	0.065	-0.115	-0.14	0.072	0.007	0.016	0.02	-0.011	0.01	0.086	-0.044	0.025	0.004	-0.014	0.113	-0.029	0.071	0.144	0.033	0.002	-0.095	-0.04	-0.067
ENSG00000242198.1	CTD-2235C13.1	0.252	0.249	0.205	0.144	0.162	0.094										0.071	0.034	0.102	0.081	0.135	-0.032	0.066	-0.085	-0.217	-0.031	-0.01	-0.094	0.18	0.159	0.148	0.047	0.174	0.007	0.3	0.28	0.232	0.005	0.063	0.016	0.168	0.18	0.023	0.268	0.181	-0.015
ENSG00000242199.1	RP11-71H17.1	0.086	0.135	0.074	0.071	0.022	-0.028										-0.056	-0.014	0.014	-0.025	0.042	-0.046	0.163	0.143	0.071	-0.044	0.004	0.054	0.194	0.22	0.059	0.177	0.225	0.023	0.342	0.324	0.216	0.155	0.094	0.084	0.139	0.078	0.119	0.002	0.04	0.047
ENSG00000242201.3	RN7SL215P	0.069	0.042	0.011	-0.04	0.104	0.081				0.094	0.077	0.109	0.046	0.016	0.011	0.01	0.006	0.038	-0.058	0.098	0.017	-0.029	-0.066	0.049	0.009	0.043	0.005	-0.148	-0.058	-0.034	0.004	-0.033	-0.013	-0.04	-0.024	0.084	0.077	-0.019	0.045	0.18	0.168	0.093	0.013	0.003	0.003
ENSG00000242206.2	RPS26P35	0.11	0.014	-0.062	0.08	0.017	0.123				0.013	0.026	-0.069	0.075	-0.023	-0.004	0.086	0.058	0.037	0.044	0.013	-0.003	-0.053	-0.002	-0.127	-0.064	0.005	-0.119	0.037	0.084	0.001	-0.062	-0.025	-0.041	0.093	0.206	0.02	-0.029	0.017	-0.024	0.085	0.01	0.096	-0.002	0.004	-0.085
ENSG00000242207.1	HOXB-AS4	0.279	0.251	0.147	0.432	0.439	0.067				0.495	0.441	0.108	0.148	0.112	0.078	0.356	0.317	0.365	0.249	0.196	0.2	-0.044	0.112	-0.009	-0.016	-0.067	-0.081	0.098	0.052	0.031	0.25	0.255	0.16	0.168	0.147	0.195	0.261	0.309	0.325	0.229	0.188	0.134	0.125	0.085	0.067
ENSG00000242208.1	RPL5P29	0.173	0.168	0.122	0.222	0.289	-0.097				0.024	0.006	-0.046	-0.045	0.051	-0.02	0.083	0.153	0.041	-0.068	-0.156	0.039	0.139	-0.029	0.003	0.031	-0.043	-0.057	0.077	0.119	-0.006	0.042	0.014	0.015	0.066	0.035	0.007	0	0.123	0.079	-0.051	-0.054	0.096	-0.008	-0.07	-0.008
ENSG00000242209.1	AC006445.6	0.021	-0.022	0.053	0.083	-0.081	0.011										0.132	0.051	0.019	0.009	0.098	-0.029	0.271	0.014	-0.094	0.047	0.053	-0.067	-0.04	-0.045	-0.024	0.01	-0.04	-0.023	0.13	0.135	0.039	-0.008	-0.06	0.051	0.115	-0.101	0.004	0.012	-0.062	-0.035
ENSG00000242214.1	MTND3P6	-0.048	-0.046	0.073	-0.016	-0.037	0.041							0.027	0.033	0.05	0.004	-0.069	0.158	0.015	0.058	-0.05	0.047	-0.227	0.113	0.002	-0.023	0.005				0.031	-0.071	0.03	-0.091	0.052	0.023	0.017	0.003	-0.002	-0.134	0.128	0.08	0.048	-0.05	0.043
ENSG00000242216.3	RN7SL97P	0.11	0.103	0.111	0.099	0.085	-0.027							-0.04	-0.04	-0.015	-0.003	0.021	0.064				0.218	-0.059	-0.035	-0.052	0.039	-0.04	-0.058	0.049	-0.076	-0.096	-0.04	0	-0.041	-0.044	0.041	-0.064	0.042	-0.011	-0.011	0.031	0.041	0.07	0.036	-0.004
ENSG00000242220.9	TCP10L	0.032	0.036	-0.004	0.028	0.029	-0.013	0.222	0.143	-0.014	0.035	-0.098	-0.055	0.028	0.012	-0.015	0	-0.031	0.08	0.081	0.057	0.012	0.005	-0.02	0.066	-0.035	-0.016	0.027	0.061	0.024	0.009	-0.033	0.049	-0.001	0.037	0.134	0.064	0.081	0.073	0.025	0.071	0.246	-0.029	0.145	0.134	0.087
ENSG00000242221.9	PSG2	0	0.018	-0.008	-0.007	0.004	0.003	0.041	0.038	-0.071	-0.062	-0.029	0.102	-0.013	-0.054	-0.077	0.008	0.079	0.117	-0.012	0.028	0.048	-0.151	0.058	0.204	0.009	-0.057	-0.014	-0.046	0.006	-0.018	0.023	0.051	-0.003	-0.033	-0.137	0.045	0.036	0.024	-0.028	0.086	0.158	0.055	0.08	0.094	0.012
ENSG00000242222.1	RP11-237P21.1	-0.038	-0.003	-0.011	0.007	0.01	0.038										0.035	0.04	0.008	-0.001	-0.016	-0.064	0.106	0.185	-0.077	-0.033	-0.033	0.013	-0.078	0.113	-0.011	-0.019	0.013	-0.015	0.041	0.01	-0.041	0.126	0.013	-0.013	-0.053	-0.09	0.049	0.016	0.023	-0.044
ENSG00000242229.1	RPS3AP14	0.15	0.069	0.036	0.03	0.031	0.067				0.053	0.115	0.06	0.097	-0.024	-0.035	-0.101	0.076	-0.013	0.119	0.009	-0.067	0.024	0.144	0.115	0.023	0.006	0.062	0.039	0.035	-0.052	0.109	0.123	0.002	0.054	0.056	0.146	0.215	0.003	0.108	-0.074	-0.009	0.115	-0.07	-0.052	0.018
ENSG00000242236.2	RN7SL594P	0.114	0.116	0.051	-0.124	-0.145	-0.077				0.116	0.126	0.084	0.003	0.006	-0.037	0.019	0.022	0.041	-0.014	-0.073	-0.113	-0.098	0.064	-0.12	0.022	0.07	-0.051	0.117	0.147	0.081	0.12	0.082	0.042	0.102	0.004	0.006	0.124	0.056	-0.029	0.158	0.035	0.008	-0.056	0	-0.004
ENSG00000242241.3	RN7SL306P	0.025	0.146	0.121	-0.027	-0.015	-0.083				0.223	0.165	0.193	-0.002	0.025	-0.07	0.033	-0.041	0.017	0.001	0.011	-0.047	0.143	0.002	-0.038	0.019	-0.081	-0.008	0.032	0.056	0.046	-0.025	0.096	-0.106	0.021	-0.017	-0.08	-0.022	-0.019	-0.076	-0.01	-0.039	0.212	0.031	0.101	0.066
ENSG00000242242.6	PVRL3-AS1	0.184	0.205	0.167	0.198	0.156	0.134										0.028	0.027	-0.025	0.051	-0.064	-0.054	0.06	-0.086	-0.142	0.05	0.126	-0.051	0.222	0.171	0.068	0.335	0.326	0.156	0.102	0.069	0.053	0.218	0.306	0.077	-0.041	-0.016	0.137	0.031	0.018	0.043
ENSG00000242244.1	ATP5G1P3	0.134	0.104	0.052	0.082	-0.005	0.033										-0.012	0.063	0.03	0.069	0.039	0.001	0.037	0.325	0.161	-0.051	-0.024	0.008	0.17	0.267	-0.029	0.079	0.073	0.026	0.048	0.017	-0.008	-0.046	0.08	-0.014	0.161	0.149	-0.055	0.149	0.175	0.143
ENSG00000242246.2	RP11-331O9.2	-0.074	0.078	-0.039	-0.073	0.001	-0.074																			0.102	0.007	0.045				0.009	-0.038	0.004	-0.047	0.03	0.054	0.138	-0.031	0.054				0.01	0.048	0.018
ENSG00000242247.11	ARFGAP3	0.384	0.331	0.27	0.385	0.32	0.27	0.329	0.283	0.269	0.416	0.476	0.398	0.043	-0.006	-0.087	0.43	0.412	0.378	0.321	0.381	0.247	0.095	0.107	0.199	0.094	0.015	0.016	0.369	0.357	0.23	0.176	0.23	0.056	0.151	0.179	0.124	0.331	0.389	0.292	0.123	0.077	0.079	-0.016	-0.06	0.09
ENSG00000242248.2	RPL7AP57	-0.002	-0.021	0.019										-0.009	-0.049	0.007	0.074	-0.061	0.016				-0.006	-0.118	-0.158	-0.032	0.022	-0.07	-0.079	-0.003	0.058	0.011	-0.014	-0.043	-0.006	-0.025	0.018	0.008	0.073	-0.007	-0.056	-0.065	-0.019	0.049	0.015	0.001
ENSG00000242251.3	RN7SL20P	0.042	0.026	0.055	-0.009	-0.022	0.039				0.101	0.012	0.189	-0.053	0.022	-0.062	-0.073	-0.06	-0.044	-0.039	0.059	-0.012	-0.042	0.07	-0.109	0.029	0	-0.044	0.021	0.052	-0.014	0.078	-0.023	0.047	0.068	0.014	0.02	-0.071	0.051	-0.098	0.131	0.061	0.154	0.025	0.085	0.088
ENSG00000242252.2	BGLAP	0.362	0.369	0.289	0.007	0.16	0.177	0.126	0.024	0.057	0.109	0.335	0.179	0.099	0.147	0.142	0.201	0.24	0.157	0.106	0.093	0.026	0.05	0.036	-0.061	0.032	-0.034	-0.013	0.195	0.296	0.135	0.089	0.095	0.101	0.378	0.417	0.233	0.146	0.101	0.045	0.166	0.226	0.118	0.235	0.164	0.114
ENSG00000242255.1	RPL39P34										0.066	0.073	-0.159	0.002	0.035	-0.007
ENSG00000242256.3	RN7SL57P	0.066	0.085	0.093	-0.047	-0.097	-0.063				0.151	0.132	0.25	-0.022	-0.042	-0.078	0.061	0.022	0.056	0.026	0.008	0.161	0.185	-0.124	0.108	-0.008	-0.007	0.018	-0.158	0.02	0.072	0.027	-0.037	-0.003	0.032	0.022	0.043	0.002	-0.01	-0.102	0.09	0.081	0.104	0.123	0.138	0.089
ENSG00000242258.1	LINC00996	0.516	0.519	0.503	0.517	0.524	0.501				0.58	0.552	0.618	0.46	0.479	0.412	0.36	0.349	0.22	0.365	0.353	0.24	-0.026	0.123	0.224	-0.017	-0.036	-0.007	0.273	0.323	0.327	0.28	0.267	0.273	0.363	0.368	0.275	0.432	0.396	0.398	0.253	0.265	0.265	0.251	0.16	0.114
ENSG00000242259.9	C22orf39	0.178	0.152	0.118	0.211	0.215	-0.08	0.01	-0.009	-0.019	-0.023	0.104	0.014	0.32	0.256	0.246	0.172	0.149	0.099	-0.085	-0.125	0.09	0.046	0.187	0.09	-0.044	0.026	0.047	0.336	0.291	0.202	0.367	0.341	0.279	0.302	0.249	0.153	0.247	0.265	0.202	0.145	0.049	0.174	0.081	-0.055	-0.039
ENSG00000242261.1	RP11-62J1.3
ENSG00000242262.1	RP11-100N21.1	0.126	0.11	0.125	0.042	0.02	0.073										0.131	0.149	0.065	-0.121	-0.148	-0.111	0.006	0.193	-0.027	0.112	0.083	-0.034	0.139	0.154	0.164	-0.127	-0.035	0.023	0.176	0.141	0.137	0.009	-0.002	0.03	-0.076	-0.079	0.097	-0.095	-0.061	-0.007
ENSG00000242265.6	PEG10	0.222	0.202	0.205	0.116	0.114	0.048	0.076	0.043	0.013	0.127	-0.006	0.115	0.089	0.022	-0.078	0.136	0.133	0.115	0.127	0.084	0.12	-0.173	-0.12	0.057	-0.017	-0.07	0.003	0.257	0.266	0.27	0.318	0.388	0.393	0.306	0.298	0.277	0.209	0.205	0.168	0.266	0.065	0.298	0.275	0.19	0.268
ENSG00000242266.3	RN7SL456P	-0.059	0.08	0.022							-0.082	0.024	0.066	0.028	0.005	0.011	0.043	-0.013	0.024				0.063	-0.1	-0.08	-0.052	-0.022	-0.032	0.01	-0.156	0.112	-0.107	-0.008	0.133	0.051	-0.02	-0.001	0.068	-0.044	-0.003	-0.049	0.022	0.016	-0.022	0.002	-0.027
ENSG00000242267.6	SKINTL	0.228	0.223	0.087	0.223	0.209	0.021	0.072	0.121	0.016							0.035	0.043	-0.007	-0.016	-0.026	0.024	-0.216	-0.074	0.225	-0.077	0.032	0.138	0.101	0.135	-0.063	0.092	0.015	0.016	0.144	0.13	0.006	0.131	0.167	0.082	0.081	0.228	0.102	0.059	0.082	0.077
ENSG00000242268.3	RP11-368I23.2	-0.055	0.059	0.055	0.137	0.053	-0.185										0.02	-0.004	0.043	-0.036	0.019	0.008	0.12	0.128	-0.138	-0.029	0.115	0.054	-0.06	-0.053	-0.026	-0.069	0.028	0.011	0.06	0.071	0.067	-0.06	-0.084	0.031	0.063	0.013	-0.016	0.119	0.02	0.001
ENSG00000242272.1	AK2P2	0.081	0.103	0.031	0.053	0.089	-0.078				0.114	-0.053	-0.03	-0.053	0.003	0.06	0.01	0.026	0.021	-0.111	-0.039	-0.026	-0.119	-0.037	-0.057	-0.009	-0.048	0.024	0.016	-0.104	0.057	0.031	-0.026	-0.062	-0.02	0.061	0.062	0.067	-0.009	-0.049	-0.052	-0.017	0.06	0.033	-0.053	0.046
ENSG00000242276.2	RPL5P3	0.123	0.05	0.041	0.193	0.071	0.095				0.178	0.029	-0.029	0.025	-0.051	-0.02	0.063	0.18	0.028	-0.007	-0.09	-0.029	-0.077	0.147	-0.172	-0.134	0.057	-0.014	0.029	0.06	0.025	0.054	0.069	0.037	0.141	0.185	0.092	0.054	0.03	0.124	-0.061	-0.101	0.063	-0.001	-0.028	0.02
ENSG00000242278.1	RP11-382N13.1	-0.021	-0.045	0.041	-0.057	0.005	-0.014										0.112	0.036	-0.105	-0.014	-0.05	-0.041	-0.228	-0.239	-0.113	0.053	0.001	-0.066	0.113	0.137	0.165	0.013	0.021	-0.021	0.147	0.004	0.069	0.009	0.067	0.047	0.141	0.098	-0.074	0.04	0.048	-0.036
ENSG00000242279.1	RP11-659G9.1
ENSG00000242280.1	SLC16A1P1	-0.005	-0.005	0.018	0.034	-0.032	0.11				-0.009	0.04	0.047	-0.034	-0.026	-0.011	0.092	-0.062	-0.008	-0.038	-0.017	-0.01	0.091	-0.039	-0.084	-0.012	0.009	0.002	-0.024	0.018	-0.001	0.01	0.063	-0.007	-0.006	-0.068	-0.03	0.08	-0.011	0.082	0.009	-0.08	-0.196	-0.034	0.047	0.001
ENSG00000242281.3	RN7SL159P	-0.012	0.063	-0.059	0.033	0.013	-0.013				0.128	0.121	-0.086	-0.022	-0.022	0.043	-0.036	0.006	-0.021	-0.011	0.049	0.019	-0.06	0.045	-0.208	-0.027	-0.03	0.028	0.006	0.072	0.041	0.021	0.05	0.09	-0.035	0.037	-0.018	-0.029	-0.032	0.005	0.008	-0.036	0.038	0.026	-0.039	0.029
ENSG00000242282.6	AC108488.4	0.026	0.011	0.001	-0.01	0.058	0.082										0.005	0.028	0.044	0.074	-0.111	0.071	0.063	0.004	-0.221	-0.05	-0.009	-0.025	-0.045	0.052	0.063	-0.087	-0.053	-0.026	0.065	0.03	0.062	-0.049	0.046	0.021	-0.045	-0.019	-0.014	0.028	-0.005	0.034
ENSG00000242285.1	RPL6P8	-0.008	0.016	0.031	0.033	0.079	-0.025				-0.189	0.006	-0.121	-0.027	-0.084	-0.029	0.014	0.02	-0.07	-0.021	-0.011	-0.078	0.042	0.037	0.029	0.023	0.002	-0.017	0.037	0.01	0.036	0.073	-0.03	0.039	0.014	0.038	0.031	-0.061	0.039	0.024	0.026	-0.055	-0.1	0.013	-0.032	-0.047
ENSG00000242288.9	RP11-464F9.1	-0.048	0.004	-0.003	-0.038	0.003	-0.054										0.015	0.022	0.073	-0.007	0.05	0.012	-0.132	-0.095	0.028	0.037	-0.062	-0.069	-0.064	-0.018	0.065	0.008	-0.025	-0.013	-0.024	0.049	-0.018	0.045	-0.036	-0.07	-0.048	-0.065	0.008	-0.005	-0.024	-0.03
ENSG00000242290.2	RP11-197K3.1	0.024	0.107	0.124	0.017	0.012	-0.012										0.072	-0.052	-0.013	-0.002	-0.043	0.05	-0.118	0.003	-0.133	0.001	-0.095	-0.088	0.106	0.031	0.076	0.042	-0.026	-0.037	0.103	0.072	0.071	0.053	0.1	0.104	0.047	0.017	0.012	-0.168	-0.055	0.033
ENSG00000242291.1	RPL36AP51	0.053	-0.031	0.02	-0.022	0.043	-0.095				0.122	-0.063	0.053	-0.002	0.039	0.02	0.114	0.125	0.083	-0.06	-0.044	0.032	0.021	-0.025	0.182	0.014	0.006	-0.036	0.059	0.015	0.165	-0.026	0.037	-0.051	0.128	0.062	0.075	0.019	-0.086	0.044	-0.012	-0.039	-0.034	-0.006	0.003	-0.026
ENSG00000242292.2	CTD-2282P23.1	-0.026	-0.028	-0.024	-0.01	-0.112	-0.04										0.065	0.033	0.07	0.017	0.012	-0.009	0.199	0.124	-0.015	0.043	0.058	-0.002	0.053	-0.036	0.012	-0.007	-0.034	0.046	0.045	0.129	-0.021	0.02	-0.093	0.055	0.026	-0.032	0.053	-0.016	0.006	0.02
ENSG00000242293.1	RP11-226F19.1	-0.014	-0.013	0.016													-0.251	0.023	0.161				-0.097	-0.078	-0.044	-0.011	0.012	-0.019	-0.057	0.075	-0.01	0.068	-0.045	0.007	-0.005	-0.006	0.017	0.169	-0.087	0.01	-0.092	-0.094	0.105	0.032	0.008	0.057
ENSG00000242294.6	STAG3L5P	0.368	0.363	0.379	0.151	0.318	0.075				-0.049	0.005	-0.009	0.073	0.048	0.039	0.332	0.322	0.36	0.279	0.329	0.271	0.024	0.011	-0.007	0.036	0.034	0.026	0.304	0.322	0.284	0.307	0.256	0.184	0.432	0.463	0.394	-0.01	-0.032	-0.019	0.148	-0.027	0.133	-0.008	0.03	0.013
ENSG00000242295.1	RP11-522B15.1	0.038	0.086	0.1	-0.085	-0.042	0.078										-0.008	0.105	0.054	0.031	-0.026	-0.023	-0.055	-0.109	-0.162	0.073	-0.015	-0.028	0.013	0.013	0.039	0.003	0.022	0.012	-0.06	0.071	0.023	0.017	0.003	0.024	0.039	0.122	0.049	-0.033	0.055	0.022
ENSG00000242296.2	DEFB109P1	0.055	0.056	-0.025	0.07	0.047	-0.026										0.041	0.081	0.05	0.039	0.072	0.043	-0.196	0.284	0.248	-0.023	0.058	-0.007	0.013	0.059	0.068	0.06	0.074	-0.041	0.042	0.042	-0.045	0.038	0.047	0.05	0.084	0	0.004	-0.067	0.056	-0.006
ENSG00000242299.1	RP11-234A1.1	0.261	0.3	0.249	0.125	0.124	0.073										0.373	0.377	0.365	0.056	0.059	-0.017	-0.118	0.144	0.1	-0.112	0.009	-0.073	0.179	0.211	0.153	0.033	0.142	-0.091	0.212	0.248	0.093	-0.123	-0.158	0.002	0.166	0.007	0.124	-0.045	-0.055	0.102
ENSG00000242307.1	RPS26P52	0.114	0.139	0.03	0.158	0.102	0.002				-0.022	-0.081	0.019	-0.035	-0.056	0.006	0.075	0.048	0.022	0.067	0.018	-0.183	0.07	0.039	0.015	0.058	0.014	-0.047	-0.059	0.074	0.165	0.021	-0.035	-0.032	-0.012	0.021	-0.003	0.138	0.12	0.018	-0.015	-0.039	-0.01	0.008	-0.038	-0.094
ENSG00000242308.2	RP11-572C15.3	0.046	0.02	0.011	0.035	-0.003	-0.008										-0.086	-0.026	-0.021	0.015	0.074	0.058	0.293	0.16	0.076	-0.04	-0.027	0.05	-0.086	-0.057	0.092	0.156	0.065	-0.015	0.121	0.106	-0.005	0.116	0.036	0.017	-0.031	0.034	-0.019	0.068	-0.038	0.07
ENSG00000242314.1	RP11-428G5.2	0.044	0.085	0.069	0.026	0.007	0.086										-0.026	-0.014	0.053	0.005	-0.075	-0.008	-0.032	0.005	-0.193	-0.019	-0.037	0.025	0.168	0.143	0.154	0.091	0.039	0.135	0.062	0.123	-0.034	0.006	-0.088	-0.044	-0.086	-0.051	0.014	0.058	0.046	0.012
ENSG00000242315.3	RN7SL685P	0.09	0.161	0.127	0.033	0.01	0.04				-0.04	-0.045	-0.165	-0.011	-0.021	0.06	-0.065	0.004	0.048	-0.047	0.016	-0.006	0.044	0.176	0.113	0.007	0.053	-0.064	0.051	-0.095	-0.041	-0.008	-0.044	-0.014	0.022	0.042	0.064	-0.075	-0.007	-0.046	-0.015	0.065	0.104	-0.017	-0.018	-0.015
ENSG00000242317.1	RP11-875H7.5	0.149	0.123	0.053	0.084	0.034	0.043										-0.006	0.055	-0.013	0.072	-0.028	0.033	-0.077	-0.275	0.08	-0.105	0.059	0.007	0.044	0.156	0.064	0.022	0.035	0.038	0.147	0.157	0.138	0.249	0.277	0.191	0.056	0.091	0.14	-0.055	-0.077	-0.046
ENSG00000242318.1	RP11-810D13.1	0.026	0.078	0.022	-0.014	0.028	-0.012										-0.07	0.051	0.02	-0.012	0.009	0.006	0.001	0.038	0.006	-0.164	-0.01	-0.104	-0.059	0.067	0.11	-0.084	0.024	0.021	0.013	-0.045	0.026	-0.026	-0.041	0.051	-0.033	-0.05	-0.051	0.01	-0.064	-0.023
ENSG00000242320.2	RPL21P126	0.032	0.013	-0.046	-0.038	-0.044	-0.075				-0.113	-0.102	-0.251	0.065	0.058	0.041	0.269	0.201	0.085	-0.139	0.01	-0.004	-0.067	0.061	-0.101	-0.021	-0.008	0.076	0.031	0.097	-0.027	-0.004	-0.031	0.03	0.06	-0.029	0.036	0.044	-0.021	-0.033	0.055	-0.021	-0.05	0.068	-0.046	-0.02
ENSG00000242321.1	RPL23AP40	0.014	0.034	-0.02	0.052	-0.067	0.059				0.13	-0.142	-0.016	-0.035	0.011	-0.052	-0.013	-0.005	0.074	0.021	-0.062	0.013	0.166	-0.056	-0.114	0.032	-0.168	0.006	0.083	0.125	-0.067	0.093	0.072	0.065	0.026	-0.026	0.071	0.004	0.081	-0.02	0.125	0.08	-0.047	0.045	-0.007	0.026
ENSG00000242324.1	RP4-576H24.2	0.149	0.072	0.071	0.175	0.277	0.083										0.209	0.139	0.009	0.146	0.178	-0.015	0.082	0.072	0.025	0.031	-0.016	-0.093	0.114	-0.067	0.131	0.12	0.017	0.094	0.166	0.109	0.058	0.239	0.072	0.058	0.136	-0.052	0.096	0.106	0.017	0.059
ENSG00000242325.1	RPS12P31	0.41	0.41	0.299	0.311	0.297	0.041				0.122	0.054	0.119	0.129	0.196	0.124	-0.052	0.131	0.111	0.01	0.01	-0.04	-0.137	-0.069	0.035	0.007	0.05	-0.079	0.164	0.104	0.157	-0.023	-0.024	0.016	0.246	0.218	0.093	0.094	0.041	0.135	0.163	0.102	0.126	0.158	0.052	0.065
ENSG00000242326.1	RP11-12N13.2	0.007	-0.006	0.021																						0.013	-0.029	-0.015	0.018	0.061	0.013	-0.006	0.024	-0.001	0.011	0.077	-0.092	0.033	0.075	0.028	-0.061	-0.198	-0.129	0.048	0.044	0.056
ENSG00000242327.1	CTD-2184D3.1	0.025	0.063	0.064	0.008	0.04	0.108										0.574	0.56	0.616	-0.043	-0.054	-0.102	0.146	0.177	-0.049	0.018	0.058	-0.014	-0.048	0.1	-0.075	-0.06	-0.033	-0.101	0.029	0.118	0.06	-0.052	0.016	0.03	0.097	0.008	0.135	-0.031	-0.127	-0.032
ENSG00000242329.1	RP11-59H1.1	-0.013	-0.036	0.013	0.013	0.016	0.043										0.154	0.094	0.019	-0.076	-0.088	-0.054	-0.034	0.165	0.117	0.022	-0.022	0.086	0.143	0.069	-0.021	0.03	-0.062	0.043	0.008	-0.01	0.014	0.025	0.051	-0.103	-0.062	-0.091	0.03	0.028	-0.021	-0.018
ENSG00000242330.3	RN7SL683P	0.065	0.075	-0.003	-0.038	-0.031	-0.009				0.067	0.04	0.031	0.114	0.001	-0.025	0.02	0.021	-0.058	0.106	0.006	0.118	-0.066	0.112	-0.001	0.062	0.07	-0.03	0.041	-0.068	0.007	0.01	-0.016	0.065	0.01	0.013	-0.039	0.07	0.047	-0.022	0.061	0.037	0.144	0.137	0.039	0.012
ENSG00000242337.5	TFP1	0.122	0.125	0.086	0.092	0.033	-0.04										0.02	0.033	-0.021	0.065	0.005	-0.021	0.033	-0.056	0.005	0.021	0.016	0.007	0.05	0.004	0.037	0.115	0.156	0.011	0.045	0.166	0.019	-0.021	-0.02	0.014	-0.001	0.003	0.048	0.052	-0.146	-0.012
ENSG00000242338.6		0.156	0.209	0.064	-0.1	-0.07	-0.077										0.07	0.138	0.023	0.122	0.116	0.006	-0.082	0.104	0.069	0.009	-0.002	-0.08	0.078	0.117	0.092	0.165	0.245	0.047	0.314	0.279	0.168	-0.102	0	-0.019	0.112	0.031	0.032	0.081	0.078	0.057
ENSG00000242339.2	RP11-735B13.2	0.021	-0.025	0.056																			0.025	0.283	0.285	-0.018	0.019	-0.021	0.061	-0.166	-0.012	-0.006	-0.052	0.052	0.018	0.004	-0.04				-0.082	-0.207	0.109	-0.003	0.003	-0.008
ENSG00000242341.3	RN7SL646P	0.071	0.175	0.107	-0.041	0.018	-0.023							-0.01	-0.078	-0.04	-0.002	0.037	0.1	0.101	0.026	0.048	0.042	-0.039	0.016	-0.07	0.038	0.034	0	-0.079	0.027	-0.046	-0.008	-0.052	-0.028	0.061	0.041	-0.104	0.034	0.031	0.119	0.078	0.062	0.135	0.137	0.037
ENSG00000242348.3	RN7SL561P	0.032	0.13	0.027	0.048	-0.058	0.048				0.051	-0.044	-0.158	0	-0.024	-0.049	0.019	0.055	-0.002	0.006	0.047	0.027				-0.051	-0.053	0.075	0.063	-0.006	0.024	0.052	0.038	0.021	-0.01	0.057	0.057	-0.056	0.108	-0.067	-0.015	0.04	0.104	-0.034	-0.028	0.043
ENSG00000242352.2	FAM91A3P	0.086	0.084	0.038	-0.132	-0.041	-0.102				0.2	0.079	0.223	0.046	-0.006	0.091	0.102	0.163	0.037	0.023	-0.036	-0.051	-0.021	0.059	-0.097	-0.063	0.013	-0.025	0.143	0.009	-0.051	0.014	0.069	0.067	0.016	0.128	0.056	-0.091	-0.015	0.023	-0.024	-0.049	-0.036	-0.04	-0.067	0.042
ENSG00000242353.1	RP4-710M3.1	0.167	0.121	0.105	0.103	0.044	0.06										0.039	0.026	0.121	-0.041	-0.005	-0.056	-0.056	-0.047	-0.003	0.025	-0.012	-0.03	0.075	-0.015	0.078	0.07	0.111	-0.088	0.147	0.049	0.022	0.132	0.034	0.014	0	0.052	-0.041	0.037	-0.002	-0.045
ENSG00000242358.1	RPS21P4										-0.027	0.042	0.105	0.045	0.035	-0.031
ENSG00000242360.3	RN7SL272P	0.104	0.087	0.1	0.03	0.156	0.094				0.105	0.042	0.081	-0.048	-0.024	-0.084	0.269	0.225	0.169	0.26	0.25	0.154	0.32	-0.238	-0.15	-0.004	0.074	-0.096	0.088	0.079	-0.022	-0.034	-0.037	0.028	0.075	0.039	-0.039	0.052	-0.092	-0.031	0.122	0.113	0.189	0.036	0.035	-0.029
ENSG00000242362.2	CT47A2
ENSG00000242364.1	RP11-451J24.1	0.015	0.031	0.001	-0.027	-0.003	0.054										0.279	0.268	0.207	-0.09	-0.103	-0.016	-0.134	0.117	-0.1	0.063	0.046	0.041	0.139	0.104	-0.055	-0.029	0.052	0.102	-0.067	0.074	-0.042	0.053	-0.031	-0.107	0.057	0.012	0.071	-0.03	-0.017	-0.048
ENSG00000242365.1	NDUFA5P5	-0.025	0.002	-0.006										-0.047	-0.009	0.043	0	-0.041	-0.017				-0.115	-0.185	-0.195	-0.005	0.01	0.01	-0.043	0.046	-0.016	0.033	0.032	-0.005	0.086	-0.048	-0.028	0.007	-0.147	0.052	0.092	-0.021	0.125	-0.012	-0.036	0.016
ENSG00000242366.3	UGT1A8	-0.001	0.037	0.015	0.037	0.02	0.017	0.032	-0.025	-0.17	0.022	0.093	-0.087	-0.077	-0.035	-0.06	0.115	0.135	0.083	0.208	0.25	0.136	-0.25	0.051	-0.197	-0.054	-0.02	-0.004	0.313	0.282	0.232	0.238	0.299	0.213	0.182	0.156	0.153	0.002	0.02	0.042	0.133	-0.022	0.065	0.076	0.027	-0.001
ENSG00000242370.1	KCNAB1-AS1	0.155	0.168	0.078	0.175	0.175	0.114				0.019	0.036	-0.054	0.065	0.079	0.004	-0.036	0.055	0.073	-0.018	-0.02	0.046	-0.075	0.036	0.056	-0.002	-0.032	-0.004	-0.106	0.102	0.029	-0.016	0.058	0.026	0.036	0.021	0.094	0.031	0.078	-0.058	-0.033	0.088	0.149	0.035	0.059	0.059
ENSG00000242371.1	IGKV1-39	0.511	0.519	0.544	0.559	0.507	0.531				0.617	0.637	0.591	0.457	0.483	0.479	0.375	0.432	0.403	0.259	0.176	0.241	0.019	-0.205	0.094	0.041	0.069	0.066	0.289	0.392	0.334	0.135	0.223	0.241	0.42	0.436	0.453	0.478	0.388	0.399	0.309	0.197	0.206	0.191	0.059	0.281
ENSG00000242372.9	EIF6	0.288	0.31	0.179	0.01	0.022	0.133	-0.017	-0.006	0.043	0.307	0.296	0.238	0.119	0.041	-0.117	0.541	0.523	0.484	0.341	0.309	0.384	-0.098	0.048	0.013	-0.01	0.141	0.048	0.268	0.376	0.221	-0.021	0.005	-0.048	0.225	0.225	0.052	0.112	0.223	0.032	0.08	0.119	0.016	0.139	0.107	-0.072
ENSG00000242375.1	RP11-498P14.3	0.052	0.094	0.124	0.006	-0.028	-0.073										0.468	0.444	0.464	-0.144	-0.198	0.004	0.008	0.138	-0.018	0.013	-0.028	0.032	0.272	0.277	0.175	0.293	0.316	0.156	0.215	0.149	0.027	0.078	0.127	0.079	0.213	0.203	0.126	0.051	0.049	-0.04
ENSG00000242381.3	RN7SL741P	0.078	0.14	0.122	0.083	0.064	0.035										-0.059	0.002	-0.045				-0.166	-0.103	0.057	-0.004	0.042	0.057	-0.09	0.155	0.03	0.019	0.007	0.038	0.018	-0.036	0.074	-0.057	0.031	-0.078	0.147	0.049	0.023	0.061	0.052	0.05
ENSG00000242385.1	LINC00901	-0.034	-0.008	-0.062										-0.055	0.054	0.095	-0.092	0.035	-0.039	0.005	-0.016	0.015	0.194	-0.084	-0.08	-0.021	0.025	0.064	-0.003	-0.029	0.103	0.048	0.015	0.03	-0.054	-0.136	0.085	-0.037	0.018	0.046	-0.035	-0.003	-0.006	0.053	0.031	-0.048
ENSG00000242387.1	HIST1H2APS2	0.04	0.045	-0.043													-0.176	0.257	0.123				-0.25	-0.086	0.227	-0.039	0.026	0.036	-0.053	-0.105	0.097	-0.033	-0.014	-0.04				0.096	-0.061	-0.007	-0.023	0.251	0.126	-0.005	0.048	-0.106
ENSG00000242389.8	RBMY1E	-0.072	-0.011	0.072													0.298	0	-0.187										-0.068	-0.044	-0.033	-0.1	-0.008	0.027	0.074	-0.043	0.001	0.121	-0.112	-0.018	-0.151	0.084	-0.092	0.029	0.02	0.019
ENSG00000242390.1	RPL6P9	0.045	0.028	-0.02	0.087	-0.006	-0.003				-0.188	0.021	-0.142	-0.025	0.006	0.017	0.033	-0.034	-0.02	0.03	-0.022	-0.026	-0.078	-0.119	-0.04	-0.043	0.025	0.057	-0.005	-0.054	0.085	-0.051	0.08	-0.037	0.037	0.099	-0.005	0.108	0.12	0.083	-0.167	-0.044	0.096	-0.005	0.026	0.062
ENSG00000242391.2	RP4-631H13.2	0.073	0.059	0.022	-0.05	-0.006	0.099										-0.051	-0.074	0.043	0.008	-0.008	-0.014	0.015	0.051	0.049	0.023	0.055	-0.005	0.16	0.121	0.127	0.086	0.16	0.054	0.124	0.091	0.15	0.124	0.063	-0.018	0.192	-0.007	0.02	0.182	0.049	0.117
ENSG00000242393.1	AC010141.4
ENSG00000242396.1	RP11-67L3.5	0.065	0.017	0.034	0.038	-0.054	0.039										0.033	0.005	-0.043	-0.055	-0.068	-0.084	-0.067	-0.076	-0.198	0.027	-0.05	-0.002	0.005	0.089	0.06	0.015	-0.019	0.069	0.059	0.089	-0.008	-0.054	0.027	0.002	0.011	0.086	-0.116	0.026	0.004	-0.009
ENSG00000242398.3	RN7SL800P										0.026	0.094	-0.196	0.038	0.005	0.077
ENSG00000242399.1	RPS20P23	-0.004	0.042	0.041	-0.131	-0.035	-0.006				0.026	0.145	-0.117	-0.014	0.003	0.024	-0.005	-0.11	-0.016				0.169	-0.049	-0.188	0.001	0.056	0.055	-0.123	-0.033	0.065	0.007	-0.067	0.019	-0.034	0.005	0.062	-0.011	-0.042	-0.009	0.015	-0.015	0.013	0.014	-0.001	-0.001
ENSG00000242405.2	RP11-267J23.1	0.103	0.107	0.025	0.059	0.068	0.052										0.107	0.071	0.082	-0.059	-0.003	0.009	-0.114	-0.039	0.096	-0.186	0.057	-0.039	0.085	0.116	-0.007	0.001	0.043	-0.078	0.067	-0.018	0.056	0.107	-0.025	0.027	0.027	-0.03	0.107	0.017	-0.012	0.013
ENSG00000242407.1	CTD-2377D24.4	0.15	0.182	0.109	0.165	0.233	0.088										0.149	0.183	0.12	0.022	0.028	0.085	-0.062	0.105	0.099	-0.017	-0.004	0.015	0.148	0.071	0.137	0.078	0.01	0.017	0.131	0.063	0.102	0.03	-0.01	0.062	0.114	0.129	0.073	0.183	0.053	0.106
ENSG00000242411.2	CTD-2086L14.1	0.18	0.169	0.125	0.112	0.075	0.058										0.312	0.324	0.317	-0.07	-0.082	0.003	0.126	-0.072	0.051	-0.032	0.048	-0.049	0.084	0.147	0.022	-0.102	-0.078	0.02	0.115	0.145	0.014	0.002	0.032	0.052	0.04	-0.055	-0.004	0.017	0.068	0.04
ENSG00000242412.1	DBIL5P2	0.031	0.056	-0.005	-0.061	0.093	-0.139				-0.131	-0.054	-0.077	0.029	-0.072	0.038	-0.017	0.098	0.04	-0.04	-0.092	0.063	-0.074	-0.062	0.093	-0.035	-0.035	-0.095	0.022	0.083	0.045	0.119	0.075	0.087	0.075	0.006	0.03	-0.026	0.032	-0.001	0.04	-0.025	0.012	-0.012	-0.044	0.01
ENSG00000242417.1	RP11-286B5.1	-0.01	0.008	0.024													-0.034	0.047	-0.011				-0.328	0.325	-0.199	-0.034	0.106	0.033	-0.044	0.034	0.054	-0.065	0.028	0.042	-0.009	0.032	0.019	-0.022	-0.038	-0.027	-0.017	0.031	-0.118	0.047	-0.019	-0.012
ENSG00000242419.5	PCDHGC4	0.059	0.113	0.092	0.064	-0.003	0.03	-0.099	0.059	-0.065	0.108	-0.016	0.005	0.152	0.154	0.097	0.065	0.134	0.095	0.112	0.003	0.029	-0.114	-0.1	0.083	-0.177	0.111	0.154	0.084	0.035	-0.033	-0.033	0.039	0.014	0.028	0.153	-0.032	-0.091	-0.083	-0.017	0.071	0.038	-0.066	0.043	0.046	0.001
ENSG00000242423.2	RP11-451N19.1	-0.029	-0.034	0.007													0.027	0.066	0.005	0.015	-0.011	0.072	0.847	-0.248	0.441	0.038	-0.084	0.018	-0.033	-0.068	0.071	-0.044	-0.011	0.013	-0.032	0.053	0.084	-0.018	0.062	-0.069	-0.413	0.185	-0.085	0.015	0.036	-0.081
ENSG00000242428.6	C3orf67-AS1	-0.004	0.039	0.007	0.091	-0.016	-0.064										0.11	0.082	0.016	-0.012	-0.037	-0.036	0.096	0.049	0.018	0.006	-0.006	0.094	0.036	0.003	-0.038	0.021	0.003	-0.019	-0.046	0.003	-0.075	-0.101	0.051	0.009	-0.056	0.048	0.104	0.069	0.068	-0.019
ENSG00000242430.3	RN7SL274P	0.012	0.072	-0.029	-0.044	-0.015	-0.026							-0.002	0.027	-0.066	-0.093	0.005	-0.031	0.03	-0.087	0.007	0.012	-0.004	-0.032	0.016	0.001	0.038	-0.035	0.085	-0.142	0.016	0.066	0.049	-0.029	0.055	0.022	0.116	0.115	0.093	0.013	-0.031	-0.069	0.04	0.055	-0.008
ENSG00000242431.2	RP11-731J8.1	-0.043	-0.087	0	0.074	-0.026	0.044										-0.023	0.035	0.078	-0.088	0.095	0.068	0.018	-0.053	0.025	-0.011	0.024	0.036	0.053	-0.021	0.069	-0.07	0.135	0.008	0.029	0.032	-0.057	-0.032	0.015	0.033	-0.081	0.045	0.06	-0.015	-0.017	-0.039
ENSG00000242435.1	UPK3BP1	-0.006	0.1	0.003	-0.08	-0.02	0.102				-0.028	0.054	-0.086	-0.053	-0.031	-0.085	0.134	0.131	0.042	-0.042	0.082	0.067	-0.068	0.195	-0.069	-0.017	-0.064	-0.039	0.246	0.182	-0.018	0.097	0.158	0.069	0.247	0.224	0.106	0.215	0.169	0.081	-0.028	0.058	0.031	0.06	0.06	-0.001
ENSG00000242436.3	RN7SL789P	0.045	0.08	0.026	0.17	0.102	0.154				-0.06	0.056	-0.14	-0.043	0.033	0.009	0.014	0.049	0.095	0.056	-0.005	0.015	-0.095	0.015	0.07	0.011	-0.047	0.013	-0.061	-0.065	-0.041	-0.051	-0.014	-0.075	0.036	0.04	0.077	-0.002	-0.044	-0.036	0.105	0.108	0.077	0.02	0.024	-0.03
ENSG00000242439.1	CTD-2349P21.1	0.114	0.167	0.038	-0.069	0.006	0.023										0.413	0.419	0.39	0.004	-0.055	0.071	0.119	0.125	-0.058	-0.013	0.067	0.021	0.003	0.002	-0.003	-0.044	-0.038	-0.046	0.065	0.091	0.021	-0.02	-0.022	0.092	-0.027	-0.026	-0.078	0.013	-0.008	0.015
ENSG00000242440.2	RP11-501O2.5	0.02	-0.018	0.048	-0.022	0.049	0.052										-0.083	0.017	0.008	0.047	-0.043	0.024	-0.097	-0.08	0.082	-0.047	0.027	-0.039	0.005	-0.003	0	0.071	0.066	0.049	0.114	0.135	-0.018	0.206	0.056	0.037	-0.116	-0.057	-0.019	0.022	-0.031	0.04
ENSG00000242441.8	GTF2A1L	0.094	0.062	0.012	0.054	0.112	-0.066				-0.133	0.044	0.067	-0.064	0.011	0.088	-0.051	0.022	-0.026	0.03	0.064	0.084	-0.172	-0.101	0.135	-0.035	0.046	-0.036	-0.041	-0.011	-0.041	-0.002	-0.018	-0.009	0.008	-0.019	0.042	-0.066	-0.052	0.004	0.047	0.039	-0.048	-0.027	-0.016	0.038
ENSG00000242444.3	RP11-320N7.1	0.095	0.07	0.018	0.111	0.008	-0.055										0.087	0.06	0.052	0.189	0.174	0.046	0.07	-0.029	-0.081	-0.023	-0.029	-0.001	0.128	0.095	-0.025	0.073	-0.02	-0.036	0.099	0.139	0.078	0.099	0.025	-0.001	-0.038	0.061	0.008	0.064	0.053	0.011
ENSG00000242445.1	RPL7AP11	0.142	0.164	0.17	-0.045	0.087	-0.078				0.071	0.093	-0.037	0.02	0.109	0.137	0.173	0.263	0.229	0.029	-0.048	0.024	-0.029	0.23	-0.092	-0.195	0.103	0.128	0.17	0.199	0.164	0.018	0.104	-0.047	0.193	0.292	0.123	0.057	0.096	0.175	-0.118	-0.001	0.108	0.028	-0.16	-0.149
ENSG00000242456.1	RP11-12N13.4	-0.016	0.029	-0.009	-0.065	0.094	-0.034										-0.059	-0.022	-0.05				0.02	-0.081	-0.07	0.008	-0.009	-0.017	-0.085	0.03	0.114	-0.013	0.018	-0.102	-0.103	0.066	0.002	-0.024	0.02	0.002	0.035	0.095	-0.046	0.058	-0.068	-0.031
ENSG00000242457.1	RBBP4P2	0.135	0.148	0.106	0.086	0.018	-0.033				-0.102	0.091	-0.077	0.032	0.027	0.072	0.028	0.141	0.048	0.013	0.04	0.087	-0.168	-0.085	-0.076	-0.163	-0.119	0.067	0.109	0.167	0.053	0.035	0.035	-0.033	0.221	0.319	0.126	0.064	0.048	-0.011	-0.097	0.114	0.021	-0.046	-0.018	0.017
ENSG00000242461.1	RPS15AP32	-0.043	-0.039	-0.012	0.002	0.057	-0.181							-0.024	-0.018	-0.071	-0.005	0.003	0.145	0.011	0.106	-0.007	0.198	0.106	0.112	0.028	0.015	0.009	0.023	0.043	0.116	0.063	-0.001	0.046	-0.016	0.033	0.01	0.042	-0.036	-0.109	0.061	-0.072	0.055	0.029	-0.034	-0.01
ENSG00000242472.1	IGHJ5	0.536	0.544	0.581	0.642	0.605	0.66										0.469	0.513	0.464	0.348	0.287	0.348	0.042	0.007	-0.031	-0.019	-0.032	-0.027	0.271	0.376	0.352	0.199	0.312	0.314	0.413	0.43	0.493	0.546	0.468	0.471	0.34	0.172	0.185	0.249	-0.006	0.279
ENSG00000242473.1	KIR2DP1	0.028	-0.041	0.001	0.121	0.056	-0.117				0.173	0.092	0.101	-0.004	0.06	-0.03	0.017	0.038	-0.018	-0.065	0.064	0.046	0.24	0.161	-0.271	-0.007	-0.041	-0.008	-0.006	-0.04	0.043	0.011	0.013	0.05	0.003	-0.104	-0.034	0.001	-0.056	-0.025	0.075	-0.007	0.068	0.024	-0.051	0
ENSG00000242474.3	AC093627.9	0.13	0.151	0.091	-0.128	-0.132	-0.079										0.347	0.357	0.278	0.208	0.293	0.118	-0.116	0.006	0.098	-0.108	0.069	0.053	0.209	0.229	0.151	0.072	0.045	0.075	0.151	0.135	0.045	0.237	0.077	0.159	0.152	0.163	-0.03	0.046	0.021	0.04
ENSG00000242477.1	CTD-2161E19.1	0.087	0.193	0.157	-0.058	0.03	0.004										0.268	0.249	0.307	-0.019	0.03	0.032	0.014	-0.053	0.032	-0.106	0.163	-0.078	0.119	0.099	0.041	-0.043	0.068	-0.046	0.172	0.149	0.105	0.02	0.005	-0.073	0.192	0.089	0.325	0.081	0.071	0.035
ENSG00000242479.1	RP11-383G6.4
ENSG00000242482.3	RN7SL392P	0.028	0.003	0.017	0.091	-0.028	0.024										0.046	-0.079	0.187				-0.074	0.094	-0.16	0.001	0.023	0.036	-0.071	0.029	0.064	0.009	0.058	0.059	0.017	0.037	-0.087	0.052	-0.04	0.027	0.123	-0.049	-0.043	0.022	0.01	-0.034
ENSG00000242483.3	RN7SL293P	0.06	0.132	0.042										0.059	0.001	-0.004	0.033	0.02	-0.06				-0.078	-0.007	0.052	0.019	-0.002	0.041	-0.035	-0.038	-0.049	0.01	0.095	0.059	0.043	0.04	0.062	-0.022	0.04	-0.034	0.24	-0.041	0.009	0.004	-0.026	-0.004
ENSG00000242485.6	MRPL20	0.189	0.214	0.115	0.054	0.065	0.195	0.003	-0.018	0.007	-0.015	0.042	-0.102	0.112	0.098	-0.046	0.114	0.15	0.001	0.01	0.04	0.147	0.112	0.095	0.06	0.139	-0.028	0.137	0.368	0.415	0.204	0.028	-0.009	-0.1	0.278	0.268	0.008	-0.038	0.078	0.124	0.092	0.032	0.031	0.059	0.012	-0.084
ENSG00000242488.2	RP11-270M14.1	-0.026	0.029	-0.012	0.041	0.034	-0.034										0.012	0.05	0.026	0	0.1	0.097	-0.057	-0.018	-0.023	-0.036	0.013	0.004	0	0.019	-0.032	0.031	-0.061	0.031	-0.009	-0.104	-0.002	0.073	-0.01	0.033	0.041	-0.073	0.03	0.028	0.054	0.039
ENSG00000242493.3	RN7SL37P	0.046	0.115	0.115	0.005	-0.059	0.005				-0.003	0.145	-0.019	0.055	0.026	-0.033	-0.08	-0.044	-0.012	0.033	0.115	-0.004	-0.057	-0.041	-0.195	0.017	0.005	-0.013	0.032	0.004	0.069	0.046	0.029	0.109	-0.01	0.113	-0.072	-0.012	0.135	-0.044	0.034	-0.076	0.051	-0.119	-0.097	0.015
ENSG00000242498.8	ARPIN	0.247	0.259	0.235	0.177	0.187	0.122				0.276	0.299	0.312	0.12	0.122	0.13	0.248	0.243	0.212	0.179	0.032	0.043	-0.053	-0.191	-0.038	-0.074	0.006	0.013	0.058	0.108	0.223	0.001	0.033	-0.063	0.127	0.166	0.035	0.079	0.142	0.213	0.185	0.09	0.038	0.224	0.017	0.267
ENSG00000242507.6	RP3-477O4.5	-0.033	-0.021	0.03	-0.004	0.017	0.076										0.027	0.035	0.031	0.032	0.034	0.064	0.091	0.091	0.139	0.044	-0.043	-0.038	-0.037	0.114	-0.056	-0.024	-0.043	-0.061	-0.002	-0.012	-0.011	0.05	-0.013	0.048	-0.067	0.054	0.082	0.031	-0.015	-0.022
ENSG00000242509.3	RN7SL156P	-0.021	0.031	-0.047	-0.021	0.058	-0.1				0.096	-0.054	-0.006	-0.092	0.082	-0.008	-0.002	0.027	0.083				-0.069	0.089	-0.082	-0.049	0.043	0.003	0.128	0.072	-0.009	0.045	0.018	-0.054	0.002	-0.036	0.027	0.078	0.028	-0.018	0.089	0.026	0.072	0.117	-0.019	-0.01
ENSG00000242510.1	NDUFB4P1	0.015	0.124	0.092	0.065	-0.046	0.047				-0.017	0.009	0.05	0.06	-0.087	-0.06	0.078	0.024	0.008	-0.053	-0.024	0.085	0.247	-0.011	-0.004	0.023	-0.039	0.079	-0.047	0.052	-0.006	-0.012	0.023	-0.015	0.075	0.005	-0.044	-0.043	0.048	0.063	0.04	-0.056	0.066	0.048	-0.027	0.08
ENSG00000242512.9	LINC01206	-0.063	-0.03	0.078	-0.019	0.046	-0.024				-0.183	-0.079	-0.007	0.004	0.026	0.088	-0.089	-0.015	0.09	0.061	-0.01	-0.006	0.043	0.025	-0.068	0.023	-0.031	0.085	0.24	0.264	0.327	0.26	0.269	0.012	0.344	0.296	0.221	0.298	0.292	0.225	0.068	0.046	0.026	0.067	-0.003	-0.001
ENSG00000242515.5	UGT1A10	0.04	0.077	0.039	0.211	0.204	0.025				0.128	-0.011	-0.082	0.059	0.026	-0.038	0.223	0.23	0.306	0.284	0.316	0.388	-0.126	0.082	0.026	-0.022	0.018	0.039	0.284	0.24	0.291	0.285	0.304	0.355	0.099	0.108	0.089	0.073	0.118	0.129	-0.025	0.085	0.111	-0.087	-0.09	0.059
ENSG00000242516.2	LINC00960	0.324	0.318	0.244	0.116	0.138	0.019				0.057	0.106	0.068	0.133	0.115	0.013	0.189	0.168	0.159	0.153	0.071	-0.021	-0.018	0.001	0.075	-0.024	-0.031	0.079	0.069	0.02	0.091	0.15	0.084	0.066	0.086	-0.026	0.04	-0.04	-0.054	-0.045	0.008	0.035	0.048	0.018	0.032	-0.072
ENSG00000242520.5	MAGEA5	0.036	0.045	0.034	0.105	0.156	0.04	0.068	0.057	0.057							0.051	0.029	0.064	0.063	-0.063	-0.038				-0.045	0.012	-0.064	0.013	0.099	0	0.156	0.12	0.054	0.124	0.047	0.078	0.06	-0.033	0.041	-0.038	-0.037	-0.035	-0.037	-0.023	0.044
ENSG00000242522.1	KLHL6-AS1	-0.013	-0.005	-0.007	0.043	0.045	0.085				0.028	-0.014	0.055	0.022	0.047	0.021	0.029	-0.03	-0.033	-0.028	0.008	-0.004	0.038	-0.072	0.142	-0.014	0.011	-0.016	0.083	-0.01	0.096	0.024	-0.078	0.099	0.104	0.069	0.078	-0.019	0.062	-0.091	0.067	-0.011	0.02	-0.061	-0.068	0.017
ENSG00000242524.1	OR2U2P	-0.071	0.01	0.011	-0.018	-0.055	-0.003				0.037	-0.006	-0.095	-0.002	0.029	0.01	-0.063	0.036	0.006	0.058	0.098	0.065	-0.132	-0.135	0.094	-0.092	-0.005	0.034	0.002	-0.011	0.019	0.017	0.001	0.036	0.072	-0.047	0.077	0.045	-0.074	0.05	0.026	0.055	-0.025	-0.003	-0.025	-0.006
ENSG00000242525.1	OR7E100P	-0.031	0.041	0.019	0.051	-0.003	-0.028				0.037	0.085	0.005	-0.044	0.069	-0.001	-0.057	-0.002	-0.007	-0.099	0.014	0.012	-0.306	-0.176	-0.034	-0.041	0.025	0.036	0.073	0.062	0.018	0.155	0.146	-0.004	0.136	0.007	0.098	0.032	0.046	0.036	0.05	0.09	-0.043	-0.032	0.004	0.074
ENSG00000242527.1	RP11-159H22.1	0.063	0.034	0.04	0.085	0.125	0.079										0.266	0.252	0.231	-0.013	-0.033	-0.121	0.08	0.124	0.138	-0.026	0.004	-0.097	0.112	0.227	-0.014	-0.012	0.045	0.015	0.122	0.227	0.035	-0.102	-0.016	0.109	-0.018	-0.046	0.051	0.019	-0.006	0.034
ENSG00000242529.1	AHCYP8										0.091	-0.044	0.046	0.005	0.014	-0.061
ENSG00000242531.1	RP11-299J3.6	0.175	0.233	0.208	0.131	0.168	0.041										0.206	0.182	0.176	0.076	0.056	-0.034	0.07	0.105	-0.008	-0.001	0.049	0.028	0.15	0.205	0.11	0.156	0.246	0.118	0.326	0.329	0.301	0.319	0.22	0.385	0.062	-0.047	-0.02	0.046	-0.063	-0.029
ENSG00000242534.2	IGKV2D-28	0.437	0.426	0.44	0.524	0.476	0.422				0.61	0.594	0.542	0.434	0.422	0.515	0.317	0.37	0.354	0.312	0.179	0.303	-0.061	-0.07	0.068	0.002	0.038	0.026	0.271	0.366	0.347	0.147	0.191	0.163	0.381	0.397	0.426	0.468	0.427	0.395	0.241	0.128	0.133	0.108	0.04	0.157
ENSG00000242536.2	RP11-290K4.2	0.013	-0.044	0.016	-0.009	0.061	-0.02										-0.003	-0.029	0.008				0.017	0.135	0.062	-0.016	-0.046	-0.03	0.049	-0.01	-0.017	0.011	0.058	0.035	0.066	0	-0.023	0.007	0.047	0.016	-0.121	0.023	0.107	-0.008	0.061	-0.034
ENSG00000242537.1	RP11-294L13.1	0.017	0.064	0.055	-0.012	-0.071	-0.043										0.055	-0.019	0.112	-0.041	0.002	-0.1	0.121	0.032	0.013	0.013	-0.035	0.031	0.006	-0.057	-0.119	-0.002	0.006	0.057	-0.031	-0.024	-0.004	0.023	0.14	0.019	0.009	0.111	0.155	-0.013	0.037	-0.063
ENSG00000242539.2	AC007620.3
ENSG00000242540.3	AC010729.1	0.454	0.48	0.303	0.428	0.431	0.273										-0.084	0.074	-0.021	0.052	0.059	-0.008	-0.044	0.035	-0.007	0.081	-0.024	0.125	0.091	0.021	0.013	0.014	-0.03	0.035	0.072	0.057	0.092	0.167	0.111	0.041	0.162	0.021	0.117	0.026	0.089	0.008
ENSG00000242545.1	RP11-719N22.2	-0.01	-0.034	-0.012	0.048	0.005	-0.013										-0.019	-0.016	-0.096	0.029	-0.038	-0.067	0.166	0.006	0.013	0.041	-0.093	-0.046	0.086	0.021	0.104	0.034	-0.017	-0.067	-0.049	-0.063	0.095	-0.007	-0.019	0.016	-0.098	-0.07	0.055	-0.003	-0.027	0.057
ENSG00000242547.3	RN7SL169P	0.039	0.127	0.098	0.067	0.07	0.152							-0.005	-0.044	-0.011	-0.036	-0.027	0.01	-0.014	0.056	0.069	-0.046	0.009	-0.096	-0.034	-0.038	-0.005	-0.026	0.055	-0.002	0.01	-0.034	0.022	0.093	0.026	0.015	0.115	-0.017	0.116	0.07	0.003	0.111	-0.025	-0.029	-0.027
ENSG00000242550.6	SERPINB10	0.169	0.151	0.062	0.032	0.077	0.075	0.005	-0.001	-0.046	0.404	0.041	0.194	0.001	0.088	0.147	0.069	-0.055	-0.085	-0.02	-0.06	0.033	-0.094	-0.074	-0.075	0.003	-0.004	0.043	0.013	0.025	0.107	0.143	0.065	0.039	0.153	0.15	0.097	0.078	0.114	0.169	0.076	0.049	0.085	-0.034	0.007	0.005
ENSG00000242551.2	POU5F1P6	0.168	0.099	0.087	0.095	0.027	-0.024				0.007	-0.047	-0.136	0.141	0.042	0.01	-0.028	0.025	0.045	0.071	0.064	0.018	-0.18	0.107	-0.027	-0.047	-0.025	0.103	0.216	0.163	0.196	0.004	0.034	-0.035	0.089	0.093	0.063	0.142	0.075	0.138	0.077	0.01	0.076	-0.019	0.006	0.054
ENSG00000242552.1	MRPL42P4	-0.056	0.002	0.003										0.067	0.008	0.049	-0.126	-0.116	0.124							0.026	0.021	0.022	0.04	-0.127	0.125	0.043	0.03	-0.02	0.023	-0.017	-0.126	-0.06	-0.004	0.072	-0.027	0.034	0.102	-0.041	-0.08	0.007
ENSG00000242553.1	AP001432.14	0.099	0.184	0.109	-0.039	-0.109	-0.138										0.203	0.193	0.165	0.117	0.2	0.181	0.065	0.031	0.045	0.028	0.06	-0.09	0.284	0.269	0.145	-0.055	-0.006	-0.04	0.18	0.206	0.207	0.005	-0.005	-0.006	0.051	0.034	0.055	0.047	-0.002	0.009
ENSG00000242559.3	RN7SL144P	0.062	0.139	0.087	0.059	-0.025	0.126				-0.049	-0.104	-0.023	0.082	0.079	-0.03	-0.042	-0.076	0.004	0.051	0.061	0.024	0.049	-0.093	0.078	-0.014	0.088	-0.035	-0.047	0.092	0.186	0.067	0.041	-0.047	0.051	0.048	0.049	-0.01	-0.036	-0.017	0.072	0.092	0.015	-0.023	-0.003	-0.035
ENSG00000242560.3	RN7SL797P	0.03	0.109	0.04										-0.041	-0.041	-0.002	0.082	0.078	0.033				0.198	-0.012	0.09	-0.023	-0.019	0.028	-0.035	-0.128	0.053	-0.002	0.05	0.037	-0.04	0.062	0.03	-0.028	0.059	-0.02	0.041	-0.029	0.072	-0.002	0.024	-0.017
ENSG00000242561.1	ATP5LP5	-0.024	-0.009	0.038	-0.04	-0.048	0.009										0.014	-0.04	0.022	-0.07	-0.028	0.003	-0.025	-0.154	-0.136	0.017	-0.035	0.119	0.052	0.054	0.07	-0.111	0.049	-0.045	-0.017	-0.08	0.029	0.036	0.013	0.04	-0.066	0.052	0.09	0.01	0.021	0.013
ENSG00000242562.1	DCAF13P1	-0.046	0.058	-0.05	0.103	-0.111	0.001				-0.12	-0.214	0.072	0.002	-0.006	0.043	0.088	0.112	0.153	-0.054	0.078	-0.032	0.004	-0.121	0.154	-0.102	-0.072	-0.034	0.119	-0.035	0.074	0.028	-0.082	-0.009	0.047	0.079	0.092	-0.013	0.062	0.106	0.094	0.117	-0.016	0.077	0.009	0.018
ENSG00000242565.3	RN7SL372P	0.024	0.01	-0.027	0.024	0.091	-0.005							-0.018	-0.009	0.034	0.139	0.027	-0.059				-0.026	0.111	0.042	-0.029	-0.071	0.049	0.175	0.119	0.079	0.018	0.018	0.03	0.023	0.099	0.044	0.07	0.108	-0.002	-0.153	-0.061	-0.022	-0.035	-0.014	-0.03
ENSG00000242568.1	RP11-875H7.1	-0.001	0.038	0.013	0.05	0.054	-0.041										-0.057	-0.054	-0.058	0.072	0.041	0.006	0.005	0.006	-0.199	-0.007	0.083	-0.025	-0.046	0.028	-0.034	-0.048	0.075	0.004	0.008	0.044	-0.045	-0.026	0.027	0.007	0.036	0.045	0.114	0.006	-0.032	0.061
ENSG00000242571.1	RPL21P11	0.099	0.132	0.095	0.009	0.054	-0.047				-0.172	-0.115	-0.088	0.044	-0.001	0.021	0.316	0.391	0.355	-0.092	-0.139	0.049	0.164	0.039	-0.077	-0.035	0.043	-0.128	0.14	0.148	0.059	-0.036	0.016	-0.059	0.039	0.093	0.006	0.011	0.008	-0.006	0.001	0.048	0.071	0.033	0.07	0.06
ENSG00000242573.1	ACTR3P3	0.012	0.066	0.043	0.02	-0.044	-0.033							0	-0.034	0.087	-0.038	0.066	-0.014	0.021	-0.038	0.045	0.105	-0.139	-0.117	-0.03	-0.022	-0.089	-0.051	-0.056	0.013	-0.053	0.052	-0.08	0.052	0.027	-0.008	0.013	-0.004	0.012	-0.072	0.002	0.023	-0.008	0.007	0.013
ENSG00000242574.9	HLA-DMB	0.545	0.536	0.546	0.553	0.552	0.601	0.568	0.482	0.409	0.643	0.564	0.608	0.441	0.464	0.433	0.61	0.619	0.577	0.442	0.455	0.498	0.335	0.2	-0.013	0.301	-0.031	0.032	0.345	0.346	0.264	0.324	0.341	0.384	0.469	0.457	0.511	0.536	0.466	0.525	0.391	0.361	0.312	0.368	0.301	0.185
ENSG00000242575.1	AC012501.3	0.173	0.121	0.009	0.022	0.111	0.053										0.355	0.33	0.291	0.475	0.439	0.389	0.071	0.132	-0.028	0.006	0.017	0.007	0.408	0.298	0.249	0.144	0.109	0.097	0.321	0.304	0.337	0.268	0.176	0.219	0.107	0.178	0.093	0.125	0.146	0.126
ENSG00000242578.1	RP11-469J4.3	0.063	-0.016	0.072	0.133	0.078	0.057										0.18	0.101	0.005	0.018	0.046	-0.054	-0.154	-0.134	-0.129	-0.015	-0.05	-0.015	0.041	0.04	-0.041	0.011	-0.029	0.03	0.21	0.201	0.139	0.26	0.101	0.087	0.135	-0.019	-0.008	0.021	0.014	0.009
ENSG00000242580.1	IGKV1D-43	0.345	0.365	0.357	0.329	0.318	0.27				0.621	0.594	0.613	0.508	0.484	0.496	0.301	0.341	0.28	0.253	0.243	0.214	0.154	-0.089	0.088	0.023	-0.011	0.03	0.136	0.207	0.124	0.081	0.077	0.143	0.343	0.323	0.325	0.301	0.158	0.166	0.282	0.157	0.114	0.148	0.126	0.099
ENSG00000242583.1	RP11-379K17.9	0.052	0.042	-0.015	0.034	-0.002	0.093										0.114	0.03	0.024	0.055	0.079	-0.031	0.135	0.079	0.327	-0.058	0.128	-0.06	-0.049	0.017	0.029	-0.107	0.017	0.033	0.049	0.021	0.067	0.081	0.075	0.099	-0.035	-0.091	0.035	0.103	-0.044	0.027
ENSG00000242586.1	RP11-481N16.1	0.03	0.041	0.046													0.008	0.013	-0.004	0.03	-0.029	-0.051				-0.006	0.046	0.014	0.069	-0.123	0.006	-0.013	0.005	0.011	0.09	-0.125	-0.087	-0.026	-0.007	-0.038	-0.112	0.333	0.123	0.002	0.009	-0.072
ENSG00000242588.6	RP11-274B21.14	0.241	0.264	0.249	-0.008	0.018	-0.105										0.357	0.35	0.402	0.136	0.151	0.097	-0.113	-0.141	0.151	0.018	-0.058	-0.042	0.283	0.384	0.271	-0.062	0.046	-0.016	0.332	0.34	0.302	-0.077	-0.077	-0.163	0.104	0.014	0.056	0.003	0.036	-0.046
ENSG00000242590.1	RP11-54O7.14
ENSG00000242593.7	RP5-921G16.1	-0.033	0.015	-0.016	-0.03	-0.028	-0.04										-0.002	-0.033	-0.072	-0.072	0.02	-0.014	-0.041	0.008	0.042	0.001	0.013	0.09	0.087	-0.036	-0.031	-0.002	0.002	-0.039	-0.049	0.032	0.04	0.03	-0.174	0.022	-0.064	-0.017	-0.137	0.115	-0.032	-0.017
ENSG00000242595.1	RP11-648L3.1	0.114	0.173	0.018	0.116	0.088	0.03										0.119	0.037	0.091	0.079	0.022	0.036	-0.048	-0.305	-0.091	0.034	-0.028	-0.035	-0.078	-0.038	-0.058	0.127	-0.049	0.002	-0.007	-0.052	0.04	0.015	0.01	0.095	0.003	0.045	0.049	-0.096	-0.044	-0.027
ENSG00000242598.1	MED28P8	-0.006	0.055	0.052	0.028	0.026	-0.057				-0.074	0.095	0.05	-0.001	-0.08	-0.084	0.026	0.001	0.025				-0.016	0.098	0.142	-0.095	-0.042	0.046	0.077	0.025	-0.076	0.033	0.003	-0.012	-0.027	-0.061	-0.018	-0.001	-0.011	0.059	0.01	-0.034	0.042	0.075	-0.013	-0.012
ENSG00000242599.7	CSAG4	0.142	0.175	0.081	0.15	0.147	0.044				0.145	0.08	0.038	0.021	-0.027	0.034	-0.038	0.007	0.059	0.043	0.022	-0.006	0.033	-0.15	0.038	-0.061	0.021	-0.008	-0.012	0.066	0.099	0.14	0.097	0.059	0.109	0.093	-0.011	0.003	0.065	0.004	0.223	0.224	0.028	0.337	0.271	0.173
ENSG00000242600.8	MBL1P	0.154	0.198	0.135	0.078	0.073	-0.01	0.118	0.15	0.05	0.225	0.182	0.202	0.042	-0.145	0.024	0.056	0.011	-0.047	0.021	-0.117	-0.11	0.019	0.125	-0.136	-0.071	-0.005	0.092	0.227	0.177	0.098	0.25	0.204	0.102	0.298	0.333	0.203	0.364	0.301	0.172	0.452	0.414	0.46	0.352	0.236	0.295
ENSG00000242602.1	CTD-2339M3.1	0.053	0.073	0.068	0.067	0.04	0.164										0.17	0.214	0.091	-0.082	-0.027	0.016	0.021	0.035	-0.015	-0.023	-0.073	0.002	0.006	0.029	-0.088	-0.098	0.065	0.105	0.055	0.099	-0.008	0.142	-0.014	0.037	-0.015	0.068	0.058	-0.118	-0.072	0.025
ENSG00000242607.1	RPS3AP34	0.321	0.33	0.234	0.152	0.166	0.069				0.277	0.217	0.096	0.193	0.068	0.081	0.051	0.084	0.013	0.015	0.071	0.067	0.103	0.069	-0.038	-0.105	0.045	-0.007	0.24	0.164	0.09	0.261	0.244	0.165	0.175	0.092	0.172	0.147	-0.002	0.027	0.242	0.285	0.201	0.223	0.2	0.058
ENSG00000242608.1		-0.036	0.004	0.032										0.036	0.116	0.088	0.015	0.102	0.047	0.037	0.033	0.108	-0.012	0.083	0.08	0.064	0.002	-0.047	-0.036	0.012	-0.015	0.019	-0.083	0.022	-0.021	-0.036	0.003	-0.058	-0.128	-0.047	0.066	0.125	0.082	0.012	-0.023	0.034
ENSG00000242609.1	RP11-398A8.1	0.019	-0.065	-0.03	-0.07	-0.047	0.203										0.042	-0.072	0.031	-0.019	0.015	0.006	0.1	-0.139	-0.162	-0.07	0.011	0.032	0.007	-0.037	-0.011	-0.037	-0.118	0.052	0.025	-0.022	-0.023	-0.12	-0.064	-0.008	-0.069	-0.05	0.052	-0.032	-0.049	-0.079
ENSG00000242610.2	OR5BH1P	0.093	-0.046	0.002	-0.038	-0.049	0.065				-0.079	-0.03	-0.099	-0.03	0.006	-0.06	-0.097	0.107	0.05	0.047	-0.105	-0.008	-0.107	0.099	-0.13	-0.026	-0.022	0.005	0.192	0.208	0.06	0.31	0.219	0.157	0.357	0.343	0.165	0.258	0.194	0.061	0.036	0.113	0.138	0.062	-0.044	0.052
ENSG00000242611.2	AC093627.8	0.184	0.184	0.094	0.143	0.151	0.057										0.249	0.272	0.226	0.113	0.101	-0.009	-0.166	0.229	0.17	0.017	-0.047	-0.005	0.111	0.16	0.06	-0.039	-0.039	0.044	0.227	0.223	0.179	0.33	0.291	0.288	0.033	0.098	0.042	0.025	-0.018	-0.02
ENSG00000242612.7	DECR2	0.296	0.3	0.231	0.25	0.321	0.162	0.198	0.183	0.126	0.221	0.154	-0.084	0.067	0.038	0.038	0.304	0.31	0.274	0.253	0.223	0.293	-0.028	0.183	-0.027	-0.049	0.109	0.066	0.248	0.263	0.214	0.114	0.097	0.061	0.225	0.235	0.082	0.05	0.119	0.214	0.145	0.04	0.122	0.089	0.056	-0.004
ENSG00000242613.1	RP11-174O3.4	0.028	-0.034	0.014	0.024	0.038	-0.001										0.005	0.061	0.082	0.066	0.041	-0.026	0.11	0.034	-0.139	-0.071	0.018	0.094	0.088	-0.024	-0.002	-0.078	0.036	0.026	-0.064	-0.013	0.051	-0.063	-0.02	-0.059	0.012	-0.073	-0.061	-0.024	0.028	0.005
ENSG00000242614.3	RN7SL164P	0.066	0.135	0.095	0.043	0.058	0.012				0.28	0.22	0.192	-0.036	-0.037	-0.016	0.056	0.05	0.018	-0.008	0	0.077	0.121	-0.137	-0.093	0.004	-0.048	0.032	-0.008	-0.056	-0.026	0.026	-0.029	0.016	0.033	-0.031	-0.052	-0.013	-0.065	0.075	0.181	0.083	0.041	-0.023	0.034	0.023
ENSG00000242615.1	CTC-359D24.3	0.337	0.34	0.239	0.14	0.216	0.151										0.042	0.079	0.111	-0.009	-0.092	-0.021	-0.015	0.236	-0.075	-0.153	-0.033	0.129	0.017	-0.019	0.001	0.113	0.133	0.055	0.165	0.131	0.01	0.236	0.21	0.106	0.068	0.032	0.074	0.019	-0.039	-0.086
ENSG00000242616.4	GNG10	0.033	0.071	0.051	-0.07	-0.069	0.086	0.095	0.146	0.102	0.054	0.036	-0.059	0.03	0.004	0.019	0.745	0.744	0.798	0.012	-0.014	-0.072	-0.076	0.104	0.089	0.028	-0.013	0.027	0.124	-0.025	0.015	-0.013	0.083	-0.071	0.066	0.012	0.057	0.112	-0.007	-0.049	-0.079	0.046	-0.066	0.065	0.004	0.015
ENSG00000242618.2	RP11-433A10.2	-0.022	-0.039	-0.006	0.051	0.004	-0.039										-0.011	-0.045	-0.139	-0.16	0.013	0.065				0.139	0.03	0.047	-0.006	-0.128	0.15	-0.087	0.052	-0.021	-0.043	-0.059	-0.001	-0.003	0.026	0.09	0.046	-0.009	0.096	-0.042	-0.001	-0.019
ENSG00000242622.2	RP11-18H7.1	0.205	0.145	0.169	-0.113	-0.105	-0.059										0.381	0.359	0.322	0.359	0.399	0.263	0.108	-0.032	-0.006	-0.143	0.071	-0.021	0.371	0.256	0.213	0.36	0.409	0.217	0.421	0.403	0.356	0.282	0.253	0.355	0.076	0.004	0.02	0.132	0.031	0.116
ENSG00000242628.6	AC009228.1	0.092	0.036	0.025	-0.058	0.031	0.082										-0.052	0.074	0.02	-0.008	0.106	0.044	0.061	0.008	0.052	-0.061	-0.042	-0.031	0.021	-0.079	0.074	-0.014	0.018	-0.075	0.037	0.047	0.042	0.12	0.053	0.07	0.027	-0.049	-0.036	0.088	0.083	-0.048
ENSG00000242634.1	RPS24P16	0.02	0.096	0.086	0.047	-0.042	0.113				0.185	0.064	0.108	0.032	0.015	0.115	0.471	0.465	0.484	-0.152	-0.141	-0.108	-0.135	-0.03	0.135	0.036	-0.032	0.023	0.076	0.158	-0.076	-0.028	0.013	-0.047	0.002	0.019	0.042	0.035	0.054	-0.04	-0.11	-0.053	0.096	-0.005	0.083	-0.047
ENSG00000242635.2	RPS14P7	-0.003	0.024	-0.051										0.061	0.034	-0.008	-0.049	-0.019	0.108	-0.002	0.005	0.008	0.104	-0.169	-0.012				-0.056	-0.14	-0.09	-0.035	0.017	0.029	-0.014	-0.036	0.046	-0.001	0.085	0.012	0.115	0.08	0.078	0.004	-0.033	0.004
ENSG00000242636.1	RPL21P129	0.067	0.015	-0.087	0.11	0.002	0.069				-0.072	0.053	-0.056	0.059	0.064	0	0.06	0.023	0.006	0.018	-0.022	-0.009	0.125	0.124	0.034	0.022	-0.044	0.053	0.089	0.044	0.028	-0.066	0.037	-0.023	0.049	0.048	0.008	-0.012	-0.098	0.04	-0.102	-0.02	-0.029	0.051	-0.081	-0.056
ENSG00000242638.3	RN7SL294P	0.001	-0.001	0.052	-0.032	-0.042	0.045							0.005	-0.007	-0.081	-0.064	-0.183	-0.057	0.034	0.015	0.05				0.066	0.042	-0.056	0.057	-0.071	-0.076	-0.022	-0.026	0.095	0.032	-0.063	-0.058	-0.014	0.005	0.05	0.16	0.15	0.074	-0.012	-0.088	0.022
ENSG00000242640.1	RP11-302F12.1	0.309	0.321	0.256	0.178	0.188	0.257										0.193	0.104	0.078	0.058	0.102	0.001	0.156	-0.053	-0.05	0.132	0.028	0.011	0.02	0.094	0.018	-0.075	-0.061	-0.05	0.326	0.326	0.261	0.287	0.263	0.26	0.536	0.515	0.511	0.453	0.394	0.422
ENSG00000242641.6	LINC00971	0.049	0.047	0.027	0.011	0.023	0.114				-0.061	-0.024	-0.028	0.035	0.031	-0.033	-0.07	-0.037	-0.031	-0.04	0.072	-0.052	-0.043	-0.037	0.129	-0.025	0.051	0.034	-0.004	0.061	0.021	0.022	-0.046	-0.028	-0.038	-0.049	0.004	-0.072	0.014	0.005	0.074	0.063	0.039	-0.011	0.007	-0.095
ENSG00000242650.3	RN7SL292P	0.003	0.069	-0.005										0.059	0.024	0.012	-0.026	-0.034	0.078	0.009	0.002	-0.014	-0.005	0.141	0.075	0.028	-0.007	0.077	0.021	-0.012	0.009	0.042	0.023	0	0.015	0.075	-0.041	0.015	-0.006	0.018	-0.004	-0.051	0.018	-0.016	-0.02	0.09
ENSG00000242651.3	RN7SL862P	0.07	0.142	0.107	0.21	0.141	0.119				0.249	0.257	0.207	-0.085	-0.037	-0.008	0.077	0.093	0.013	0.067	0.002	-0.003	-0.079	-0.239	0.068	-0.027	0.003	-0.039	-0.013	-0.053	-0.004	0.024	0.034	-0.051	0.208	0.081	0.012	0.215	0.195	-0.015	0.023	0.126	0.082	-0.001	-0.124	0.061
ENSG00000242653.3	RN7SL132P	0.007	0.062	0.057													0.137	0.161	0.116	0.076	0.145	0.031	-0.013	0.036	-0.019	0.033	-0.086	0.03	0.118	0.142	0.041	0.147	0.08	-0.055	0.124	0.143	-0.038	0.147	-0.108	-0.075	0.049	-0.131	0.031	0.036	-0.033	0.018
ENSG00000242654.1	RPL32P14	0.047	0.028	0.01	-0.038	-0.044	0.007							-0.078	-0.052	0.057	0.072	0.048	0.038							-0.032	0.071	0.024	0.06	-0.1	-0.095	0.037	-0.01	0.01	-0.061	0.009	0.1	-0.079	0.001	-0.059	-0.08	0.04	0.072	-0.032	-0.003	-0.009
ENSG00000242657.3	RN7SL581P	0.054	0.118	0.034	0.003	0.057	0.081				0.102	0.136	0.054	0.044	-0.091	0.065	0.043	0.056	0.019	-0.021	0.041	-0.02	-0.106	-0.027	-0.187	-0.052	0.019	-0.026	0.035	0.118	0.054	-0.055	0.06	-0.004	0.014	0.059	-0.067	0.046	0.009	0.039	0.125	-0.028	0.014	0.157	-0.005	-0.103
ENSG00000242659.1	RP11-271C24.2	0.224	0.233	0.158	0.145	0.04	-0.021										0.065	0.024	-0.022	0.082	0.094	-0.001	-0.279	0.02	-0.128	-0.004	0.055	-0.031	0.161	0.157	0.039	0.023	-0.053	0.092	0.137	0.158	0.079	0.013	0.073	0.006	-0.04	-0.034	0.098	0.013	0.099	-0.036
ENSG00000242660.1	RP11-1094M14.1	0.155	0.184	0.122	0.119	0.262	0.118										0.35	0.384	0.284	-0.039	-0.017	-0.003	-0.029	0.228	-0.172	-0.092	0.009	-0.026	0.172	0.162	0.077	-0.092	-0.05	-0.106	0.198	0.222	0.168	0.153	0.154	0.161	0.011	0.063	0.183	-0.118	-0.114	-0.109
ENSG00000242661.1	RPS3AP43	0.128	0.133	0.066	0.08	0.204	0.066				0.02	-0.08	-0.062	0.117	0.069	-0.026	-0.02	0.056	-0.041	-0.04	0.015	0.052	0.033	0.108	0.092	0.048	-0.066	-0.046	0.087	0.1	0.05	-0.031	0.013	-0.014	0.148	0.173	0.038	0.227	0.154	0.145	0.179	0.072	0.055	-0.001	0.047	-0.03
ENSG00000242667.1	RP11-745A24.2	0.141	0.147	0.127	0.167	0.072	0.063										0.048	0.07	0.068	-0.139	-0.023	-0.057	-0.004	0.117	0.003	-0.06	-0.031	0.11	0.156	0.145	0.085	-0.235	-0.123	-0.091	0.227	0.282	0.143	0.117	0.063	0.049	-0.069	-0.03	0.086	0.02	-0.005	-0.02
ENSG00000242668.3	RN7SL317P	0.062	0.104	-0.012	0.041	0.045	-0.071				-0.119	0.068	-0.139	0.049	0.023	0.01	0.035	0.007	0.096	-0.027	-0.12	-0.099	0.11	-0.022	0.045	0.084	0.02	-0.003	-0.039	-0.028	0.051	-0.053	-0.02	-0.01	-0.029	-0.012	0.033	-0.039	-0.011	0.019	-0.067	0.102	0.115	-0.038	0.023	-0.012
ENSG00000242670.1	RP11-601I15.1	-0.027	-0.033	-0.055	0.189	-0.003	0.07										0.245	0.259	0.214	-0.075	-0.034	0.157	0.097	0.208	-0.035	-0.092	-0.036	-0.032	0.007	0.105	0.046	-0.002	0.05	0.043	0.044	0.058	-0.008	0.049	-0.011	-0.115	-0.085	-0.007	-0.003	-0.081	0.011	0.02
ENSG00000242671.2	RP11-232M24.1	-0.023	-0.019	-0.009	0.096	0.015	-0.041										0.036	0.036	-0.013	-0.021	-0.022	-0.021	0.068	-0.106	0.151	-0.065	0.022	-0.04	0.003	0.121	0.042	0.018	-0.082	0.016	0.012	-0.045	-0.045	0.01	-0.093	0.022	0.024	0.047	0.071	-0.098	-0.013	0.007
ENSG00000242673.3	RN7SL167P	0.054	0.142	0.114	0.009	0.071	0.108							0.082	0.012	0.047	0.019	-0.007	-0.005				-0.196	0.045	-0.41	-0.021	-0.006	-0.026	0.059	0.002	-0.04	-0.027	-0.019	-0.063	-0.105	-0.002	0.06	0.046	-0.06	0.068	-0.072	0.073	-0.023	0.068	0.162	-0.001
ENSG00000242675.1	RPS16P9	0.089	0.052	0.029	0.099	0.043	0.131				-0.104	0.052	0.215	-0.022	0.02	0.036	0.095	0.058	0.037	0.028	0.001	0.057	-0.003	0.176	0.01	0.079	0.017	0.013	0.152	0.137	0.077	0.108	0.084	-0.021	0.131	0.136	0.023	0.188	0.074	0.072	0.123	0.1	0.013	0.144	0.027	0.175
ENSG00000242683.1	CTB-46B19.1	0.019	0.056	0.038	0.02	0.074	0.04										0.123	0.125	0.153	0.027	-0.028	-0.046	-0.169	-0.095	0.109	0.048	-0.059	-0.02	0.085	-0.086	0.002	0.066	-0.028	-0.018	-0.005	0.017	0.006	-0.014	-0.089	-0.022	0.041	-0.013	0.007	0.071	-0.043	-0.04
ENSG00000242686.4	RP11-1191J2.2	0.124	0.107	0.046	0.041	0.031	-0.003										0.036	0.068	-0.011	0.117	-0.053	0.034	-0.069	-0.157	0.035	-0.069	-0.069	0.105	0.035	0.056	0.076	0.017	0.038	0.024	0.132	0.175	0.079	0.179	0.115	0.123	-0.04	0.016	0.014	-0.001	-0.013	0.015
ENSG00000242688.3	RN7SL304P	0.061	0.111	0.074	0.126	-0.013	0.061							-0.057	-0.032	-0.018	-0.016	0.073	0.053	0.002	-0.044	0.023	0.091	0.054	-0.171	-0.043	-0.042	-0.008	0.092	-0.074	0.043	0.037	-0.033	0.025	-0.026	-0.08	-0.071	-0.019	0.012	0.003	0.063	-0.014	0.1	0.034	0.007	0.003
ENSG00000242689.3	CNTF	0.156	0.164	0.143	0.1	0.148	0.088	-0.16	-0.092	0.012	0.137	0.003	0.148	0.018	-0.032	-0.066	0.026	0.097	0.103	-0.01	0.041	-0.008	-0.093	-0.102	0.195	-0.008	-0.052	0.012	0.104	0.259	0.083	0.139	0.073	0.196	0.033	0.038	0.029	-0.104	-0.092	-0.104	0.032	-0.035	0.055	0.019	0.037	0.032
ENSG00000242692.1	RPS27AP1	0.139	0.207	0.182	0.073	0.166	0.053				-0.016	0.045	0.032	-0.07	0.014	-0.02	0.105	0.184	0.112	-0.015	0.033	-0.025	0.006	0.123	-0.168	-0.041	-0.008	-0.066	0.223	0.216	0.11	0.1	0.021	-0.02	0.116	0.147	0.101	0.096	0.08	0.034	-0.087	0.101	0.089	-0.024	-0.04	0.011
ENSG00000242696.3	RN7SL40P	0.103	0.186	0.128	0.103	0.089	-0.075				-0.199	-0.096	-0.368	0.029	0.046	0.027	0.007	-0.123	-0.062	-0.041	0.003	0.046	-0.218	0.213	0.028	0.048	0.038	-0.035	0.05	0.077	0.096	-0.065	-0.148	0.009	0.06	0.026	0.086	0.015	-0.026	-0.037	-0.023	-0.209	0.032	-0.012	0.016	-0.022
ENSG00000242697.2	RPL5P12	0.173	0.158	0.145	0.027	0.064	0.065				-0.122	-0.128	-0.041	-0.013	-0.018	0.053	0.447	0.475	0.456	0.064	0.071	0.178	-0.018	0.099	-0.03	0.064	-0.016	0.013	0.095	0.189	0.06	-0.053	0.079	-0.018	0.159	0.278	0.065	-0.021	0.034	0.007	0.01	-0.034	-0.01	0.008	-0.018	-0.101
ENSG00000242699.3	RN7SL516P	0.028	0.12	0.071													-0.062	0.022	-0.057				0.161	0.074	-0.049	0.081	-0.018	0.079	-0.007	-0.055	0.092	0.001	-0.048	-0.019	-0.121	0.071	0.066	0.022	0.043	-0.005	0.174	0.119	0.212	0.062	0.101	0.078
ENSG00000242703.1	CCT4P1	-0.052	-0.012	0.031	0.039	-0.07	0.018				-0.13	-0.033	0.034	0.042	0.015	-0.001	0.118	0.163	0.146	0.061	-0.072	-0.011	0.037	-0.286	0.096	0.105	-0.015	0.024	0.026	0.013	0.015	-0.04	-0.015	0.018	0.04	-0.027	0.01	-0.01	0	0.039	-0.053	-0.076	-0.005	-0.015	-0.042	-0.038
ENSG00000242705.1	ICE2P2	-0.01	0.021	0.01	0.018	0.076	-0.024				-0.065	-0.042	-0.071	0.06	0.001	-0.015	0.047	0.022	-0.034	-0.042	-0.023	0.037	0.064	-0.054	0.09	-0.014	0.033	0.01	-0.113	-0.024	-0.097	0.084	0.004	0.108	0.075	0	-0.005	0.005	0.066	-0.147	-0.006	0.032	-0.065	-0.002	0.054	0.015
ENSG00000242706.2	CTD-2015H6.2	0.054	0.048	0.021	0.008	-0.063	-0.005										-0.023	-0.047	-0.041	0.042	0.026	0.002	-0.077	0.104	0.077	0.077	-0.016	-0.008	0.04	0.021	0.144	-0.052	0.104	0.034	0.07	0.04	-0.115	-0.024	0.052	-0.035	-0.046	0.028	-0.069	0.032	-0.018	-0.032
ENSG00000242707.3	RN7SL362P	0.055	0.163	0.052	-0.004	-0.041	-0.001				0.421	-0.019	0.227	-0.086	-0.031	0.011	0.066	-0.011	0.063	-0.067	-0.106	-0.083	0.134	-0.001	0.174	-0.086	0.031	-0.055	-0.113	0.032	-0.026	0.025	-0.035	0.13	0.084	-0.014	-0.042	-0.002	-0.038	-0.017	0.044	0.04	0.104	0.19	0.233	0.108
ENSG00000242709.1	RPL30P9	0.012	-0.031	0.003										-0.047	0.015	0.02	-0.133	0.092	0.043							0.01	-0.045	0.051	-0.032	-0.017	-0.008	0.107	0.047	-0.089	-0.01	-0.079	-0.017	0.005	0.015	0.063	0.08	-0.02	-0.062	-0.042	0.012	-0.015
ENSG00000242715.8	CCDC169	0.172	0.134	0.069	0.181	0.107	0.105				0.133	0.078	0.032	0.064	0.072	0.017	-0.044	-0.061	-0.02	0.031	0.11	0.038	-0.051	-0.018	0.122	-0.064	-0.002	0.111	0.185	0.144	-0.043	0.071	0.003	-0.063	0.228	0.195	0.043	0.177	0.152	0.045	-0.048	0.046	0.131	0.072	0.183	0.078
ENSG00000242719.3	RN7SL806P	0.008	0.07	-0.003	0.01	-0.007	0.058				0.118	-0.152	0.199	-0.076	-0.025	-0.006	-0.01	0.049	0.01	0.008	0.113	-0.029	-0.012	-0.068	-0.122	-0.035	-0.135	-0.011	0.03	0.065	0.031	0.048	0.088	-0.024	0.132	0.041	0.024	0.042	0.06	0.047	0.112	-0.057	-0.011	-0.152	-0.04	-0.105
ENSG00000242727.2	RP11-123J14.1	-0.025	-0.019	0.084	0.012	-0.036	0.022										0.042	-0.064	0	0.006	0.011	0.01	0.093	-0.157	0.097	-0.107	-0.008	-0.009	0.028	0.017	-0.004	0.005	-0.031	-0.018	-0.007	0.097	-0.007	-0.037	-0.033	-0.001	0.052	0.006	0.006	0.015	0.001	0.03
ENSG00000242728.1	UQCRHP4	0.07	0.028	-0.015	0.091	0.041	0.044							-0.062	-0.034	-0.011	0.051	0.013	0.012	0.084	-0.061	0.041	0.07	0.191	0.218	0.046	-0.008	-0.035	-0.011	-0.019	-0.011	0.156	-0.019	0.1	0.026	-0.067	0.065	-0.071	0.013	0.022	0.011	-0.031	0.014	-0.041	0.018	0.055
ENSG00000242729.1	RP11-124G5.1	-0.028	0.027	-0.022	0.019	0.038	0.002										-0.059	-0.013	-0.124				0.05	-0.041	-0.121	-0.004	0.083	-0.011	-0.021	0.019	-0.03	-0.048	-0.008	0.045	0.068	-0.017	0.086	0.091	0.032	0.014	0.013	-0.002	-0.003	0.002	0.003	-0.011
ENSG00000242731.3	FAM86LP	0.107	0.122	0.018	0.151	0.199	-0.024				0.036	-0.045	-0.018	0.108	0.082	0.126	0.023	-0.062	-0.03	0.072	0.064	-0.033	-0.148	0.049	-0.091	0.023	-0.001	0.035	0.012	0.078	0.04	0.05	-0.022	0.044	-0.005	0.023	0.011	0.044	-0.05	0.024	0.006	-0.044	-0.079	0.1	-0.037	0.005
ENSG00000242732.4	RGAG4	0.308	0.303	0.279	0.456	0.46	0.378	0.282	0.279	0.196							0.381	0.354	0.341	0.403	0.289	0.338	-0.255	-0.266	-0.166	-0.162	-0.18	-0.049	0.413	0.428	0.365	0.028	0.109	0.098	0.235	0.243	0.222	0.246	0.189	0.179	0.346	0.29	0.294	0.166	0.102	0.067
ENSG00000242735.1	AC018462.3
ENSG00000242736.1	TRBV1	0.198	0.23	0.13	0.265	0.361	0.077				0.203	0.155	-0.025	0.009	0.095	-0.059	0.038	-0.062	-0.043	0.056	-0.064	0.094	0.26	-0.424	-0.151	0.064	-0.012	0	0.091	0.053	-0.001	0.001	0.025	0.103	0.092	0.183	0.03	0.108	0.053	0.081	0.149	0.061	-0.091	0.092	-0.057	-0.005
ENSG00000242737.1	RP11-562A8.1	0.027	0.023	0.044	0.045	0.026	0.041										0.077	-0.008	0.116	0.107	-0.058	0.043	-0.141	-0.091	-0.167	-0.012	0.031	-0.026	0.076	0.106	0.055	0.102	0.015	0.118	0.082	0.144	0.009	0.083	0.077	0.013	0.116	-0.012	0.057	0.002	-0.013	-0.032
ENSG00000242741.2	RP11-20B7.1	0.148	0.107	0.038	0.211	0.006	0.084										0.002	-0.012	0.03	0.033	0.03	-0.023	-0.084	0.03	0.012	-0.021	-0.044	-0.08	0.187	0.218	0.147	0.067	0.077	0.098	0.151	0.179	0.158	0.15	0.025	0.084	0.076	0.037	0.088	-0.064	0.02	0
ENSG00000242747.1	RP11-30K9.1	0.185	0.167	0.17	-0.092	-0.127	-0.061										0.213	0.228	0.195	-0.033	-0.04	0.036	-0.008	0.128	-0.051	-0.007	-0.025	-0.005	0.046	0.082	-0.008	0.179	0.157	0.017	0.163	0.226	0.058	-0.055	-0.041	-0.052	-0.029	-0.083	0.019	-0.054	-0.091	-0.028
ENSG00000242748.1	RPL23AP81	0.072	0.069	-0.009	-0.038	-0.057	-0.04				0.068	-0.13	-0.022	0.003	0.017	0.094	0.023	0.082	0.006	0.062	0.053	-0.009	0.061	-0.175	0.045	-0.06	0.05	-0.086	0.112	-0.007	0.006	0.015	-0.018	-0.047	0.14	0.074	0.015	0.001	-0.018	0	0.063	0.111	-0.048	-0.003	0.058	-0.038
ENSG00000242752.3	NMTRQ-TTG12-1	0.009	-0.005	0.043	0.012	0.058	0.074										-0.053	-0.041	0.012	0.029	0.025	0.016	0.304	-0.07	-0.004	-0.01	-0.048	-0.002	-0.025	-0.064	0.081	-0.093	0.024	-0.002	0.049	-0.035	0.046	0.005	0.042	0.036	0.16	-0.012	-0.038	-0.034	0.065	-0.005
ENSG00000242753.2	RP11-716O23.2	0.021	0.023	0.023	-0.108	0.039	0.036										-0.098	0.081	0.033	0.05	0.051	-0.013	0.018	0.251	0.028	0.052	0.011	-0.054	-0.028	0.025	-0.016	-0.031	-0.017	0.074	0.067	0.092	-0.013	0.057	-0.006	0.056	0.012	0.102	0.061	0.043	-0.02	0.011
ENSG00000242756.2	RHOT1P3	0.16	0.147	0.059	0.051	0.036	-0.065				0.147	0.013	-0.013	-0.114	-0.049	-0.101	0.034	0.084	0.023	-0.138	-0.125	-0.063	0.033	-0.057	-0.069	0.054	-0.055	-0.015	0.039	-0.006	-0.089	0.015	0.082	0.055	0.145	0.144	0.006	-0.079	0.045	0.019	-0.065	-0.061	-0.114	-0.008	-0.002	0.021
ENSG00000242757.1	CTD-2090I13.3
ENSG00000242759.8	LINC00882	0.182	0.186	0.095	0.213	0.201	0.168				0.173	0.285	0.058	0.105	0.143	0.025	0.071	-0.06	0.025	0.044	0.044	-0.116	-0.103	0.123	0.13	-0.002	0.009	-0.023	-0.016	0.093	0.061	0.012	-0.043	0.02	-0.01	0.068	0.111	0.018	-0.032	0.006	0.013	0.056	0.01	0.061	0.032	0.068
ENSG00000242764.3	RN7SL824P	0.045	0.006	0.061	-0.136	-0.013	-0.025				0.097	0.127	0.233	0.087	0.011	0.081	0.03	0.059	-0.027	0	0.036	0.013	0.068	0.166	-0.033	-0.01	0.081	0.017	-0.058	0.067	0.011	0.047	-0.064	0.016	-0.052	0.004	-0.019	-0.047	0.057	0.085	0.026	-0.063	-0.005	0.019	0.004	-0.022
ENSG00000242766.1	IGKV1D-17	0.388	0.38	0.416	0.233	0.185	0.209				0.381	0.346	0.403	0.383	0.354	0.375	0.251	0.308	0.211	0.119	0.168	0.051	-0.001	0.014	0.008	0.006	-0.009	0.026	0.104	0.208	0.15	0.222	0.233	0.175	0.317	0.315	0.338	0.111	0.073	0.014	0.212	0.118	0.095	0	-0.028	0.167
ENSG00000242767.1	ZBTB20-AS4	0.278	0.235	0.202	0.239	0.339	0.1				-0.058	-0.094	0.051	0.088	0.085	0.131	0.003	0.007	-0.037	-0.035	0.008	0.008	-0.086	0.182	-0.168	-0.054	-0.067	0.074	0.012	0.072	0.049	0.038	0.009	0.11	0.11	0.102	0.057	0.116	0.019	-0.007	0.125	-0.09	0.087	0.019	-0.032	-0.013
ENSG00000242768.2	RP11-556G22.1	-0.003	0.037	0.027													0.055	-0.071	-0.045				-0.12	-0.045	-0.067	-0.052	-0.04	-0.012	0.056	0.094	-0.092	-0.048	0.102	0.088	0.056	0.001	-0.007	0.105	0.061	-0.049	0.025	0.154	0.258	-0.006	-0.009	-0.003
ENSG00000242769.3	RN7SL432P	0.026	0.124	0.109	-0.035	0.064	0.138							-0.012	-0.063	-0.136	-0.001	0.109	0.107	-0.122	-0.144	0.056	-0.24	0.09	-0.546	0.055	0.055	-0.035	0.009	-0.066	0.01	0.012	0.058	-0.03	-0.039	-0.109	-0.016	-0.01	0.036	0.056	0.159	0.089	0.095	0.098	0.13	0.033
ENSG00000242770.2	RP11-180K7.1	0.136	0.172	0.088	0.14	0.232	-0.003										-0.024	-0.078	-0.09	-0.004	-0.108	0.021	0.052	-0.09	0.005	0.004	0.037	0.041	0.112	0.147	0.066	0.25	0.21	0.244	0.156	0.179	0.122	-0.039	-0.017	0.044	0.041	-0.016	0.005	-0.001	-0.173	0.046
ENSG00000242771.1	TRBV5-2	0.025	0.037	-0.033	-0.023	0.002	0.08							0.098	0.009	-0.035	-0.002	-0.016	0.014	0.029	0.033	0.07	-0.034	0.145	0.067	-0.006	0.069	0.025	-0.032	0.051	-0.066	-0.006	-0.041	0.003	-0.004	-0.008	-0.078	0.04	-0.013	-0.027	0.128	-0.046	-0.232	-0.011	-0.001	0
ENSG00000242775.1	RP11-875H7.2	-0.076	-0.067	0.038	-0.003	-0.051	-0.031										0.035	0.077	-0.015				-0.027	0.156	0.149	0.045	0.012	0.115	-0.007	0.061	0.125	0.124	-0.009	-0.016	-0.071	0.011	0.024	-0.079	-0.019	-0.04	-0.058	0.226	0.128	-0.055	0.003	0.027
ENSG00000242779.7	ZNF702P	0.256	0.237	0.163	0.183	0.176	0.123	0.027	0.08	0.05	0.067	0.197	-0.111	0.062	0.072	0.119	0.203	0.164	0.132	0.038	0.028	0.07	-0.071	0.165	-0.28	0.046	-0.02	-0.077	0.125	0.077	0.007	0.218	0.24	0.197	0.329	0.264	0.224	0.291	0.202	0.223	0.026	-0.026	0.086	-0.029	-0.179	0.049
ENSG00000242781.2	RP11-47P18.2	-0.056	-0.023	0.023	0.01	0.004	-0.058										-0.007	0.039	-0.031	0.025	0.001	-0.12	0.01	-0.064	-0.175	0.004	-0.008	-0.056	-0.01	-0.047	-0.019	0.064	0.061	0.048	0.076	0.093	0.009	-0.112	-0.087	-0.026	0.164	0.162	0.014	0.022	0.048	-0.015
ENSG00000242790.1	RP11-451G4.3	0.098	0.078	0.053	0.028	0.074	0.082										-0.02	-0.098	0.008	-0.086	-0.056	-0.019	0.002	-0.146	-0.025	-0.035	0.056	-0.025	0.044	-0.073	-0.061	-0.004	-0.004	-0.05	0.065	0.026	0.021	0.13	-0.007	0.023	0.021	0.058	-0.144	-0.032	0.064	0.074
ENSG00000242791.2	RP11-651P23.5	0.372	0.348	0.228	0.204	0.242	0.123										0.081	0.055	-0.002	0.019	-0.006	0.004	0.054	0.105	-0.045	-0.056	0	0.008	0.04	0.157	0.02	0.107	0.164	-0.023	0.277	0.249	0.153	0.243	0.186	0.202	0.086	-0.026	0.028	0.064	0.063	0.077
ENSG00000242793.1	AC135999.2	0.004	-0.018	-0.02																						-0.051	-0.088	0.034	-0.049	0.128	-0.014	-0.043	-0.003	0.003	0.026	-0.055	-0.091	0.029	0.032	-0.06	0.009	0.061	0.101	-0.015	-0.054	0.06
ENSG00000242794.2	RN7SL299P	0.016	0.052	0.08	0.027	0.035	0.09										-0.06	0.007	-0.032				-0.088	0.063	0.072	-0.033	-0.019	-0.033	0.008	-0.103	-0.03	-0.008	0.061	0.006	0.031	-0.046	0.092	-0.012	-0.009	-0.008	0.151	0.05	-0.02	0.004	-0.003	-0.053
ENSG00000242795.2	RP11-3K16.2	0.012	-0.033	-0.008	0.029	0.043	-0.064										0.051	0.049	-0.024	-0.014	-0.088	0.116	-0.126	-0.067	-0.06	0.027	-0.001	0.003	0.076	0.09	0.018	0.133	0.216	0.142	0.027	0.02	-0.006	0.103	0.153	0.067	0.19	0.027	0.032	0.39	0.281	0.204
ENSG00000242797.3	GLYCTK-AS1	0.067	0.096	0.023	-0.079	-0.001	0.08				-0.141	0.03	0.046	-0.047	-0.015	-0.002	-0.046	-0.001	-0.011	-0.041	0.09	0.01	0.037	0.052	0.068	-0.099	0.02	0.039	0.029	0.025	-0.022	0.041	0.055	0.016	0.149	0.157	0.067	0.02	0.018	0.087	0.088	-0.026	0.064	0.09	0.006	0.014
ENSG00000242798.1	RP11-506M12.1	0.197	0.128	0.126	-0.095	-0.02	-0.135										0.274	0.291	0.335	0.076	0.189	0.124	-0.098	0.215	0.177	0.043	-0.036	0.024	0.338	0.358	0.285	0.321	0.292	0.095	0.405	0.417	0.306	0.257	0.171	0.213	0.272	0.127	0.219	0.213	0.115	0.087
ENSG00000242802.9	AP5Z1	0.302	0.297	0.301	0.116	0.094	0.155				0.289	0.32	0.231	0.105	0.096	-0.057	0.375	0.33	0.319	0.328	0.289	0.307	-0.112	-0.179	0.269	0.122	0.035	0.052	0.285	0.254	0.129	-0.025	-0.05	-0.017	0.257	0.305	0.141	-0.006	0.04	-0.081	0.045	0.078	0.111	0.112	0.096	0.016
ENSG00000242807.1	RPL26P31	0.043	0.043	0.012	0.021	-0.004	0.034				-0.019	-0.007	-0.022	0.029	-0.07	-0.017	-0.018	0.074	-0.061	0.111	-0.099	0.049	-0.055	-0.129	-0.147	0.049	0.134	0.027	-0.017	0.028	-0.024	0.004	-0.022	-0.055	0.022	0.148	-0.008	0.12	0.008	0.018	0.002	0.086	-0.005	-0.062	-0.068	0.031
ENSG00000242808.10	SOX2-OT	0.123	0.13	0.105	0.223	0.148	0.083				-0.049	-0.04	0.112	0.075	0.03	0.005	-0.071	-0.012	0.016	-0.073	0.044	0.032	0.011	0.246	-0.031	0.025	-0.031	0.118	0.331	0.348	0.259	0.217	0.238	0.081	0.413	0.379	0.322	0.426	0.442	0.421	0.088	0.014	0.117	0.035	-0.031	0.013
ENSG00000242810.1	MRPL42P6	0.034	0.049	-0.014	0.001	-0.07	0.024				0.066	0.075	0.028	0.026	-0.02	0.027	-0.098	0.074	0.066	-0.098	-0.004	0.012	-0.053	-0.05	0.163	0.013	0.075	-0.003	0.055	-0.115	0.086	-0.042	0.03	0.008	0.095	-0.005	-0.021	0.027	0.071	-0.057	-0.047	0.036	0.058	-0.017	0.039	0.041
ENSG00000242811.3	RN7SL229P	0.018	0.059	0.073	0.031	0.018	0.056							-0.054	0.039	-0.084	-0.021	-0.057	-0.024	0.058	0.117	-0.021	-0.346	-0.137	-0.205	0.044	-0.031	-0.04	0.005	0.267	-0.122	0.054	0.034	0.002	0.017	0.027	-0.047	0.044	-0.022	0.003	0.074	0.064	0.094	-0.097	-0.047	-0.015
ENSG00000242814.2	RP11-436H11.1	0	-0.034	-0.015	-0.032	-0.067	-0.144										0.288	0.297	0.201	-0.063	-0.073	0.014	-0.029	-0.056	0.367	0.024	-0.196	0.069	0.138	0.008	-0.142	0.085	-0.04	-0.011	-0.036	-0.051	-0.013	0.028	-0.011	-0.08	-0.029	-0.051	0.007	0.037	-0.04	-0.013
ENSG00000242816.2	RP11-768G7.3	-0.069	-0.046	0.002	0.035	-0.02	0.013										0.033	0.075	-0.024	0.062	0.04	-0.032	-0.162	-0.057	0.038	-0.015	-0.045	0.054	-0.092	-0.038	0.006	0.038	-0.027	-0.019	0.043	-0.018	0.017	0.113	-0.066	0.055	0.078	-0.028	-0.01	0.108	-0.013	0.01
ENSG00000242818.3	RN7SL846P	0.038	0.089	0.041	0.077	-0.01	0.085				0.01	-0.111	-0.022	-0.049	0.038	0.017	-0.01	0.016	-0.032	0.118	0.14	0.163	-0.043	0.326	-0.189	0.075	0.038	-0.024	-0.056	0.046	-0.055	0.011	0.001	-0.07	-0.046	-0.042	-0.08	0.078	0.016	-0.024	0.222	0.116	0.145	-0.012	-0.001	0.007
ENSG00000242828.1	RP11-47P18.1	0.041	-0.025	0.02	0.035	-0.003	0.053										0.078	0.014	-0.002	-0.076	0.036	-0.065	0.25	-0.102	-0.001	-0.037	-0.034	0.03	-0.003	0.051	-0.015	0.066	0.002	0.044	0.162	0.073	0	-0.049	-0.082	-0.028	0.196	0.174	0.033	0.044	0.036	0.075
ENSG00000242829.1	RPS26P21	0.111	0.203	0.08	0.136	0.164	0.037				0.067	0.125	-0.042	-0.007	0.022	-0.011	0.088	0.03	0.106	0.005	-0.039	0.039	0.061	-0.068	0.139	0.016	-0.043	-0.026	0.014	0.109	-0.064	-0.029	0.003	0.022	0.062	0.081	0.03	0.111	0.04	-0.017	0.023	-0.154	-0.081	0.149	0	0.007
ENSG00000242834.1	RPL7AP56	0.006	-0.018	0.005							0.005	-0.05	0.001	0.002	0.006	0.045	-0.042	-0.072	-0.025				-0.008	-0.147	0.076	0.01	0.017	0.041	0.022	-0.038	-0.014	0.061	0.023	-0.042	-0.021	0.017	-0.043	0.005	-0.052	0.027	0.079	0.043	0.029	0.013	-0.033	0.03
ENSG00000242836.1	RP11-52L11.7	0.012	-0.052	-0.009	0.035	0.004	-0.022										0.066	-0.011	0.025				0.444	-0.16	0.115	0.047	-0.017	-0.024	-0.04	0.085	0.092	0.025	0.067	-0.034	-0.046	-0.002	-0.031	0.02	-0.032	-0.025	-0.226	-0.021	-0.131	0.007	-0.056	-0.013
ENSG00000242837.1	RPL21P13	0.122	0.106	0.038	0.03	-0.024	0.092				0.185	-0.016	0.045	-0.027	0.083	-0.029	0.105	0.092	-0.023	-0.016	-0.001	0.051	0.069	-0.05	0.015	0.026	0.076	0.046	0.325	0.318	0.283	0.225	0.262	0.262	0.303	0.268	0.242	0.312	0.261	0.279	0.117	-0.046	0.091	0.016	0.063	0.078
