## Supplementary material for "Integration of Gene Expression and Digital Histology to Predict Treatment-Specific Responses in Breast Cancer": Source Data Tables (part 11 of 19)

### Sheet: Gene Prediction Accuracy (continued)
		BRCA															COAD						GBM						HNSC						LUSC						LUAD
ENSG00000242841.1	KRT8P35	0.079	0.042	0.046	0.021	0.07	0.019				-0.08	0.001	0.053	-0.026	0.086	0.028	0.16	0.209	0.064	-0.046	0.015	-0.018	-0.163	-0.075	-0.037	0.019	-0.014	0.006	0.037	-0.039	0.011	0.328	0.176	0.124	0.111	0.163	-0.025	-0.026	0.035	-0.009	0.052	0.052	0.038	0.026	0.028	0.001
ENSG00000242849.2	ALDOAP1	-0.016	0.02	0.051	0.02	-0.124	-0.041				0.021	-0.026	-0.056	0.023	-0.129	0.048	0.395	0.419	0.327	-0.031	-0.06	-0.052	0.117	-0.118	-0.079	0.019	0.075	-0.045	0.043	0.056	0.036	-0.015	0.035	0.065	0.063	0.139	0.047	0.08	-0.008	0.039	-0.023	0	0.076	0.059	0.038	0.037
ENSG00000242850.3	RPL23AP68	0.007	0.048	-0.04	-0.028	-0.046	0.016							0.102	-0.046	0.006	0.091	0.002	0.014	0.014	-0.003	0.048	0.109	-0.114	-0.04	0.044	-0.094	-0.066	-0.045	0.031	-0.009	-0.079	-0.071	-0.058	0.058	0.048	-0.022	-0.034	-0.011	0.105	0.088	0.034	0.05	0.01	0	0.081
ENSG00000242852.7	ZNF709	0.198	0.188	0.137	0.166	0.163	-0.051	0.1	0.117	0.132	0.21	0.319	0.121	0.1	0.226	0.117	0.104	0.026	-0.032	0.001	-0.001	0.004	-0.153	-0.019	0.007	0.023	-0.017	-0.064	0.029	0.027	-0.067	0.107	0.111	0.025	0.173	0.022	0.046	0.205	0.08	0.036	-0.068	0.111	0.029	0.065	0.039	0.019
ENSG00000242853.3	RN7SL749P	0.075	0.132	0.124	0.056	0.063	-0.013				-0.044	0.018	-0.296	0.028	0.107	-0.003	0.065	0.093	0.014	0.173	0.245	0.079	0.083	-0.077	0.126	0.014	-0.004	0.082	0.135	0.133	-0.045	-0.038	0.045	0.076	0.039	0.053	-0.01	-0.053	0.083	-0.011	0.166	0.097	0.22	0.139	0.095	0.095
ENSG00000242854.1	DNM1P24																												-0.034	-0.022	0.091	-0.134	0.043	-0.036	0.102	-0.068	-0.075	-0.026	-0.039	0.029				-0.023	0.02	-0.012
ENSG00000242855.3	RN7SL496P	0.053	0.116	0.047	0.028	0.052	-0.053				-0.106	-0.022	-0.006	-0.086	0.003	-0.083	-0.084	0.046	0.078				-0.079	-0.039	0.372	0.007	0.059	-0.113	-0.052	0.064	0.009	0.019	0.031	-0.022	0.03	-0.029	-0.002	0.056	-0.018	0.083	0.006	0.012	0.104	0.096	0.024	0.043
ENSG00000242856.3	VN1R105P	0.012	0.01	0.01	-0.008	-0.017	0.093				-0.039	-0.077	0.073	-0.052	0.029	-0.006	-0.053	0.091	0.136	0.074	-0.133	0.005	0.024	-0.012	-0.151	-0.01	0.009	0.04	-0.015	0.047	0.037	0.036	0.062	-0.07	-0.038	0.046	-0.046	-0.015	-0.079	-0.096	0.075	-0.053	0.027	-0.028	0.011	-0.013
ENSG00000242858.1	CTC-484M2.1	0.018	0.089	0.034	-0.171	-0.105	-0.031										0.402	0.417	0.378	0.095	0.102	0.022	-0.18	0.194	0.024	-0.091	0.064	0.026	0.198	0.158	0.161	-0.019	-0.076	-0.041	0.13	0.151	0.177	0.009	0.008	0.022	-0.019	-0.107	-0.001	0.029	0.038	-0.058
ENSG00000242860.3	RN7SL180P	0.14	0.152	0.141	0.001	0.064	0.053				0.003	0.033	0.06	0.023	-0.002	0.024	-0.034	0.13	-0.109	0.021	0.001	0.098	0.076	-0.12	-0.147	-0.004	0.012	0	0.12	0.086	0.058	0.05	0.082	-0.038	0.104	0.014	0.121	0.037	-0.116	0.05	0.001	-0.052	0.059	0.11	0.002	0.07
ENSG00000242861.1	RP11-285F7.2	0.343	0.284	0.269	0.123	0.324	0.058										0.382	0.35	0.373	0.24	0.215	0.065	0.047	-0.007	0.066	0.086	-0.089	-0.114	0.454	0.465	0.464	0.23	0.245	0.198	0.355	0.365	0.314	0.176	0.123	0.253	0.414	0.347	0.316	0.399	0.247	0.335
ENSG00000242863.3	RN7SL677P	0.069	0.111	0.111										0.075	-0.01	0.011	-0.112	-0.025	0.015	0.014	0.03	0.024	-0.007	0.185	0.1	-0.038	0.037	0.002	-0.061	-0.043	-0.072	0.117	0.013	0.087	-0.024	0.068	0.052	0.072	0.005	0.018	-0.05	0.13	0.122	0.06	0.11	0.009
ENSG00000242865.3	RN7SL244P
ENSG00000242866.10	STRC	0.065	0.096	0.004	0.126	0.205	-0.016	0.01	0.061	-0.079	-0.054	0.018	0.087	0.052	0.094	0.009	0.043	0.061	0.022	-0.049	0.008	0.009	0.083	-0.182	-0.078	0.016	-0.006	-0.093	0.069	0.185	0.097	0.01	0.024	0.017	0.212	0.191	0.084	0.177	0.181	0.093	0.069	0.063	0.077	0.043	0.068	0.012
ENSG00000242875.6	RBMY1B
ENSG00000242876.3	RN7SL812P	0.143	0.185	0.141	0.206	0.199	0.07				0.026	-0.041	0.029	0.074	0.11	-0.025	0.025	-0.067	0.053	-0.027	-0.039	-0.024	0.147	-0.072	-0.093	-0.101	-0.023	0	0.287	0.318	0.192	0.282	0.276	0.124	0.308	0.309	0.246	0.115	0.079	0.112	0.129	0.059	0.077	-0.003	-0.052	0.02
ENSG00000242880.2	RP11-190P13.2	0.17	0.08	0.036	0.039	0.073	0.122										0.044	0.027	-0.039	0.058	0.018	-0.063	0.037	-0.09	0.07	0.009	-0.022	0.092	0.162	0.211	0.079	0.201	0.091	0.121	0.157	0.07	0.077	0.049	0.118	0.036	0.119	-0.067	0.054	0.051	0.01	0.007
ENSG00000242882.1	RPL5P11	0.006	0.035	0.076	-0.067	0.138	0.067				-0.093	-0.071	0.043	0.069	-0.022	0.071	0.05	0.049	0.038	-0.144	-0.134	0.077	-0.16	0.262	0.089	-0.041	-0.026	-0.152	-0.001	-0.002	0.071	0.091	0.034	0.038	0.057	0.106	0.054	0.077	0.145	0.094	0.083	0.016	0.004	-0.026	0.041	0.022
ENSG00000242887.1	IGHJ3	0.519	0.533	0.579	0.648	0.593	0.66										0.595	0.618	0.59	0.32	0.278	0.25	0.013	0.05	0.06	0.045	0.049	-0.002	0.242	0.373	0.293	0.083	0.117	0.149	0.4	0.41	0.428	0.539	0.473	0.433	0.341	0.247	0.186	0.213	0.003	0.214
ENSG00000242888.1	RP11-436M15.1	0.097	0.084	0.102	0.079	0.136	0.121										0.084	0.061	0.058	-0.069	-0.011	-0.024	-0.065	0.055	-0.034	0.07	-0.07	0.016	-0.005	-0.042	0.064	0.029	0.038	-0.029	0.072	0.054	-0.001	0.084	0.059	0.065	-0.051	-0.006	-0.018	-0.045	-0.008	-0.022
ENSG00000242889.3	RN7SL449P	0.218	0.203	0.125	0.165	0.148	-0.005				0.228	0.107	0.032	0.023	-0.014	-0.088	0.073	0.098	0.01	0.027	0.136	0.002	0.051	0.178	0.025	-0.025	-0.041	0.036	0.13	0.131	0.04	0.115	0.137	0.054	0.192	0.17	0.091	0.228	0.125	0.024	0.04	0.138	0.09	0.045	-0.053	0.055
ENSG00000242893.3	RN7SL413P	0.037	0.113	0.099	-0.006	-0.061	-0.038							-0.018	0.005	-0.024	0.031	0.051	0.009	-0.086	-0.039	-0.002	0.22	0.078	0.047	0.049	0.064	0.028	0.063	-0.036	-0.047	0.003	0.07	0.004	-0.026	0.029	-0.026	0.045	-0.09	0.09	0.088	0.027	0.058	-0.121	-0.041	-0.001
ENSG00000242894.3	RN7SL634P	0.054	0.108	0.054	0.005	0.05	-0.039				-0.025	-0.133	0.023	-0.012	0.022	0.074	0.018	0.016	0.023	-0.032	0.041	-0.013	0.101	-0.167	-0.126	-0.028	0.006	0.045	-0.002	-0.06	0.064	0.031	0.044	-0.029	-0.002	-0.031	-0.011	0.054	-0.045	-0.004	0.082	0.033	0.03	-0.001	0.005	-0.039
ENSG00000242899.1	RPL7P16	0.06	0.077	0.054	0.183	0.108	-0.049				-0.023	-0.154	0.082	0.012	0.055	-0.005	-0.021	-0.021	-0.03	-0.036	-0.056	-0.015	-0.026	0.05	0.167	0.063	-0.068	0.06	0.064	0.049	0.045	0.101	0.084	0.073	0.063	0.071	-0.034	0.091	0.116	-0.009	-0.023	-0.037	0.095	-0.01	0.006	0.02
ENSG00000242902.1	RP11-309L24.2	0.022	0.068	-0.058	0.033	0.007	-0.11										0.022	0.033	-0.051	0.093	0.041	-0.039	-0.139	0.078	-0.111	-0.06	-0.06	0.036	0.14	0.015	-0.029	0.139	0.053	0.089	-0.009	0.098	0.014	0.138	-0.086	0.035	0.074	0.105	-0.084	0.064	0.053	0.025
ENSG00000242908.6	AADACL2-AS1	0.329	0.34	0.272	0.396	0.389	0.34				0.076	0.188	0.065	0.16	0.141	-0.012	-0.028	0.037	-0.011	0.038	0.043	-0.051	0.045	0.128	-0.093	0.029	0.051	-0.001	0.107	0.146	0.109	0.15	0.107	0.092	0.213	0.175	0.151	0.354	0.275	0.264	0.119	0.047	-0.041	0.137	0.113	0.048
ENSG00000242911.1	RP11-118N24.2	-0.025	-0.013	0.067	0.028	-0.052	-0.051										-0.009	0.053	-0.022	0.119	0.063	0.089	-0.022	-0.013	0.009				-0.046	-0.066	-0.009	0.026	0.014	0.017	-0.032	-0.049	-0.007	0.091	0.024	-0.026	0.03	0.003	0.008	0.021	0.019	-0.044
ENSG00000242912.3	RN7SL384P	0.034	0.025	0.091	0.149	-0.004	-0.031							-0.056	0.004	0.012	-0.022	0.049	-0.008	0.027	-0.017	0.034	-0.087	-0.191	0.018	0.049	-0.021	0.01	0.049	0.001	0.011	0.025	-0.02	-0.113	-0.045	0	-0.095	0.005	0.006	-0.077	0.103	0.05	-0.06	0.002	-0.03	0.015
ENSG00000242915.1	SNRPGP7	0.016	0.001	-0.009	0.013	-0.052	-0.039										0.04	0.055	0.018	0.011	0.031	-0.003	-0.127	0.008	0.019	0.022	0.03	0.009	-0.022	-0.077	0.001	0.01	0.058	-0.048	0.01	-0.022	-0.036	-0.074	0.078	0.043	0.074	-0.084	0.024	-0.022	-0.037	0.064
ENSG00000242922.2	RPL21P104	0.012	0.036	0.015	0.014	0.034	-0.006							-0.053	-0.024	-0.014	0.06	0.03	-0.001	0.005	0.089	0.036	0.066	0.183	0.011	0.072	0.033	-0.011	-0.029	-0.009	-0.021	-0.036	0.032	-0.013	0.027	0.06	-0.004	-0.036	-0.049	-0.012	0.043	-0.079	0.064	-0.014	-0.014	0.018
ENSG00000242925.1	PLCH1-AS2	0.157	0.173	-0.018	-0.022	-0.016	0.072				-0.032	0.02	0.015	-0.051	0.065	0.058	-0.048	0.042	-0.006	0.013	0.049	-0.025	-0.165	0.178	0.202	0.034	-0.001	0.009	0.177	0.151	0.158	0.104	0.103	-0.012	0.228	0.263	0.064	0.199	0.174	0.091	0.01	0.155	0.07	0.226	0.026	0.029
ENSG00000242928.3	RN7SL868P	0.042	0.098	0.061	-0.039	-0.031	0.049							0.069	-0.05	0.007	0.062	-0.027	0.049	-0.018	-0.028	0.134				0.059	-0.037	-0.01	0	0.039	0.036	0.006	0.012	-0.051	0.022	0.051	-0.026	-0.096	-0.016	-0.013	0.191	0.225	0.114	-0.026	-0.036	-0.016
ENSG00000242931.1	RPL7P49	0.057	0.094	0.065	-0.045	0.03	0.082				-0.084	0.009	0.137	0.009	0.064	0.054	0.047	-0.06	0.008	0.03	0.052	-0.021	0.107	-0.002	0.013	-0.094	0.019	0.058	0.037	-0.043	-0.053	0.05	0.08	0.039	0.026	0.077	-0.044	0.045	0.033	0.067	0.231	0.053	-0.054	0.1	0.03	-0.019
ENSG00000242936.1	RPL30P6	0.021	0.03	-0.03	0.109	-0.025	0.047							-0.032	-0.002	0.056	0.093	0.008	0.008				-0.259	0.055	-0.003	-0.089	-0.026	-0.055	0.037	-0.009	-0.039	0.05	0.096	-0.113	0.049	0.011	-0.013	0.09	-0.074	0.067	0.004	0.104	0.038	-0.022	0.002	0.012
ENSG00000242941.1	CTD-2325P2.2	0.116	0.118	0.093	0.012	-0.005	0.01										0.018	0.041	-0.01	0.025	0.053	-0.085	-0.005	-0.106	-0.069	0.04	-0.043	0.035	0.096	0.015	-0.011	0.058	0.027	0.024	0.13	0.06	0.079	0.021	-0.011	-0.065	0.022	0.065	-0.056	0	-0.005	0.044
ENSG00000242943.1	NKAIN1P1	-0.004	-0.017	0.033	0.097	-0.03	-0.052				0.131	0.107	0.089	0.017	-0.012	0.061	-0.017	-0.031	0.043	0.047	-0.018	-0.056	0.008	0.225	-0.081	0.022	0.01	-0.032	-0.069	0.105	-0.026	-0.03	0.013	-0.031	0.114	0.03	0.064	0.069	-0.017	-0.043	0.033	0.042	-0.028	0.057	0.018	0.023
ENSG00000242945.2	RPL29P32	-0.087	-0.035	0.02	-0.011	0.05	-0.026							-0.078	0.103	0.091	-0.045	-0.015	0.083				-0.076	-0.049	-0.037	-0.029	0.013	0.063	0.121	0.004	0.042	0.022	-0.026	0.113	0.073	0.029	-0.046	0.061	0.078	0.013	-0.099	0.005	-0.019	-0.052	-0.035	-0.04
ENSG00000242948.1	EPS15P1	0.122	0.096	0.052	0.049	-0.07	0.029				0.017	0.069	0.101	0.086	0.102	0.009	-0.079	0.018	-0.045	0.077	-0.009	0.053	-0.045	-0.177	0.146	-0.041	0.079	-0.034	0.126	-0.084	-0.064	-0.108	0.053	0.015	0.157	0.094	-0.003	0.269	0.01	0.075	-0.076	0.055	0.065	0.072	0.054	0.095
ENSG00000242950.7	ERVW-1	0.019	0.074	0.008	-0.069	0	0.03				0.099	-0.081	-0.039	0.014	-0.036	-0.071	-0.056	-0.074	-0.084	0.142	0.142	0.013	0.036	-0.105	-0.039	0.129	-0.019	0.053	-0.031	-0.021	-0.031	-0.004	0.073	0.08	0.097	0.053	-0.012	0.022	0.026	0.012	-0.033	-0.049	-0.072	0.051	-0.125	0.024
ENSG00000242951.1	RP11-507E23.1	0.21	0.248	0.219	0.098	0.142	0.085										0.107	0.142	0.116	-0.181	-0.212	-0.054	-0.092	-0.099	0.044	0.058	-0.002	-0.237	0.223	0.32	0.19	0.046	0.119	0.018	0.136	0.164	0.13	-0.012	0.006	0.023	-0.037	-0.079	0.105	0.06	0.012	-0.047
ENSG00000242952.1	RP11-187O7.1	0.089	0.092	0.163	-0.048	-0.021	-0.099										0.22	0.164	0.084	0.016	0.07	-0.053	0.001	0.051	0.088	0.102	0.02	-0.027	0.185	0.113	0.048	-0.058	-0.096	-0.031	0.152	0.124	0.013	0.185	0.091	0.005	-0.137	-0.194	0.058	-0.01	-0.031	-0.045
ENSG00000242953.1	RP11-803B1.3	0.259	0.226	0.231	0.266	0.229	0.17										0.103	0.12	0.036	0.038	0.018	0.163	0.013	-0.1	0.068	-0.021	-0.08	0.018	0.29	0.383	0.142	0.109	0.081	0.019	0.132	0.198	0.098	0.038	0.08	0.138	0.054	-0.116	0.037	0.052	-0.039	0.074
ENSG00000242958.1	RP11-662B19.1	0.059	0.016	0.07	0.136	0.088	0.007										-0.025	-0.001	-0.025	-0.024	0.025	0.081	0.136	-0.002	0.135	0.011	0.014	0.055	0.017	0.03	0.036	-0.018	0.005	0.026	0.091	0.024	0.059	-0.035	-0.008	0.032	0.053	-0.013	0.201	0.036	0.041	0.049
ENSG00000242960.1	FTH1P23	0.242	0.236	0.18	0.089	0.1	0.006				-0.092	0.011	-0.072	-0.009	0.003	-0.044	0.055	0.089	0.059	0.152	0.147	0.257	0.161	0.245	0.164	0.295	0.009	-0.061	0.252	0.179	0.244	0.072	0.038	0.172	0.128	0.095	0.102	-0.041	0.012	0.034	-0.047	-0.049	0.095	0.096	0.064	-0.073
ENSG00000242963.1	RP11-143E21.1	0.194	0.069	0.013	0.189	0.258	0.171										0.02	0.04	-0.021	0.057	-0.054	0.05	0.177	-0.028	0.006	-0.026	-0.256	-0.056	0.046	0.017	0.11	0.052	0.089	-0.002	-0.043	-0.006	-0.005	0.106	-0.038	-0.092	0.1	0.013	-0.011	0.106	0.014	0.057
ENSG00000242968.1	RP11-731C17.1	0.148	0.07	0.018	0.058	0.047	0.013										0.019	0.045	0.022	0.037	0.039	-0.007	-0.032	-0.053	-0.062	-0.016	0.019	0.048	0.109	0.176	0.094	-0.042	-0.041	0.063	-0.002	0.015	0.001	0.043	-0.013	-0.002	0.06	0.013	0.06	-0.044	0.041	-0.072
ENSG00000242970.2	AC068522.4	0.02	0.004	-0.036	0.108	-0.056	-0.015										0.238	0.275	0.117	0.113	0.042	0.047	-0.009	0.112	0.26	0.025	0.051	0.05	0.21	0.262	0.223	0.04	-0.012	-0.023	0.161	0.183	0.01	0.037	0.081	-0.081	-0.016	0.066	-0.008	0.036	-0.021	0.104
ENSG00000242971.3	RN7SL233P	0.05	0.135	0.032	0.057	0.006	0.006				0.034	-0.014	-0.136	-0.003	0.013	0.01	-0.033	-0.013	0.076	0.071	0.043	0.076	0.058	-0.296	-0.082	-0.141	-0.06	0.016	0.132	0.207	0.088	0.098	0.109	-0.037	0.007	-0.072	-0.073	0.101	0.023	0.013	0.091	-0.049	0.099	0.112	-0.047	0.017
ENSG00000242973.6	RP11-446F17.3	0.047	0.043	0.006	0.064	0.12	0.006										0.03	0.043	0.026	0.066	-0.004	-0.011	0.151	0.165	-0.087	0	0.004	-0.029	-0.022	0.013	0.187	-0.051	0.009	0.051	-0.022	-0.061	0.009	0.052	0.015	0.045	0.052	-0.055	0.018	-0.051	0.011	0.1
ENSG00000242976.3	RN7SL177P	0.076	0.121	0.119	-0.177	-0.104	-0.146										-0.142	0.071	-0.005				0.165	0.073	0.049	0.038	0.021	0.025	0.101	0.019	0.088	0.068	0.025	-0.041	-0.005	-0.006	0.059	0.018	0.076	0.007	-0.039	0.094	0.044	-0.019	-0.016	0.039
ENSG00000242978.1	RP4-545C24.5	0.015	-0.04	-0.009	0.032	0.014	0.006										0.002	-0.029	-0.003	-0.03	0.097	0.031	-0.067	-0.18	-0.006	0.037	0.01	0.057	0.019	0.058	-0.011	-0.035	0.005	-0.002	0.056	0.048	0.096	0.105	-0.005	-0.125	0.013	-0.075	0.183	0.025	-0.076	0.021
ENSG00000242979.1	RPS15AP18	0.018	-0.006	-0.003	-0.001	-0.005	0.031				0.031	-0.119	-0.123	0.019	0.003	-0.059	-0.081	0.009	0	0.026	0.001	-0.006	-0.047	-0.144	-0.063	0.045	0.061	-0.061	-0.057	0.085	0.042	0.058	-0.05	0.018	-0.017	0.001	0.012	0.063	-0.108	-0.008	-0.061	0.031	0.017	-0.027	0.019	-0.009
ENSG00000242983.1	CABYRP1	0.015	0.031	-0.045	0.005	-0.055	-0.014							-0.025	0.045	0.027	0.004	-0.033	0.067	-0.093	0.058	0.054	0.231	-0.062	-0.107	0.02	-0.025	-0.088	-0.065	-0.014	0.085	0.043	-0.061	0.081	0.179	0.115	0.029	0.034	0.068	-0.041	-0.005	-0.006	0.047	0.012	-0.035	0.014
ENSG00000242985.3	RN7SL50P	0.039	0.102	0.117	0.084	-0.005	0.004				-0.105	-0.169	-0.086	-0.018	0.011	0.117	0.113	0.097	0.099	0.07	0.049	0.038	-0.226	0.033	0.031	0.055	-0.015	0.123	-0.137	-0.09	-0.005	0.062	-0.008	-0.049	0.03	0.035	-0.025	0.022	-0.054	0.024	-0.01	0.067	0.017	0.032	0.063	-0.018
ENSG00000242986.2	RP11-1110J8.1	0.014	0.054	0	-0.007	-0.07	0.108										0.008	0.056	0.005	0.041	0.004	0.038	0.027	-0.074	-0.091	0.074	-0.023	-0.017	-0.297	0.066	0.031	0.05	-0.027	-0.01	-0.009	0.012	-0.036	0.134	-0.071	0.067	-0.022	0.056	0.043	-0.016	0.052	-0.067
ENSG00000242989.3	RN7SL332P	0.015	0.023	0.075	0.13	0.046	0.004				0.058	0.102	0.017				0.033	-0.086	-0.024				0.142	-0.056	-0.278	-0.12	-0.066	0.028	-0.075	0.077	-0.115	0.022	0.047	0.051	-0.047	0.021	-0.021	0.073	-0.057	-0.002	-0.106	-0.062	-0.088	0.041	0.052	0.004
ENSG00000242990.2	RPL13AP23	0.062	0.098	0.038	-0.107	-0.043	-0.081				0.023	-0.014	-0.064	-0.035	-0.053	-0.044	0.031	0.019	0.011	-0.023	0.056	-0.121	-0.11	-0.054	0.017	-0.011	0.043	0.008	0.179	0.177	0.11	-0.008	0.028	-0.058	-0.02	0.104	0.063	-0.051	0.002	-0.016	-0.141	0.019	0.123	-0.021	0.012	-0.03
ENSG00000242991.2	RPL7P40	-0.03	0.011	0.061	0.019	0.114	0.026							0.022	0.067	-0.017	-0.035	0.046	-0.083	-0.041	-0.001	0.012	0.52	0.342	-0.317	-0.046	0	-0.02	0.03	-0.022	-0.064	-0.041	0.02	0.016	0.022	0.034	-0.035	0.072	-0.061	0.044	-0.028	-0.086	-0.009	0.019	0.016	0.064
ENSG00000242992.3	FTH1P4	0.178	0.157	0.152	0.105	0.047	0.058				-0.051	0.123	-0.071	0.005	0.072	-0.042	0.168	0.168	0.139	0.004	-0.007	0.143	0.207	0.228	0.138	0.171	-0.001	-0.147	0.182	0.127	0.123	-0.04	-0.005	0.031	0.14	0.122	0.157	-0.033	-0.005	-0.078	-0.071	-0.03	0.066	0	-0.011	-0.007
ENSG00000242993.1	RP11-697H10.1	0.029	0.07	0.034	-0.113	0.128	-0.028										-0.003	-0.005	-0.007	0.093	-0.022	-0.018	0.067	-0.103	-0.115	-0.006	0.073	-0.077	-0.094	0.079	0.075	-0.103	-0.032	0.048	-0.023	0.052	0.008	-0.035	-0.064	-0.04	-0.034	0.001	-0.062	0.005	-0.017	-0.033
ENSG00000242995.1	RP11-1085N6.1	0.055	0.081	-0.094	-0.067	-0.054	0.065										0.063	0.055	0.086	0.002	0.025	0.072	0.065	0.148	0.012	0.036	0.039	-0.035	0.31	0.332	0.208	0.049	0.079	0.035	0.289	0.266	0.255	0.242	0.214	0.242	0.02	0.055	0.009	0.03	0.023	0.049
ENSG00000242998.3	RN7SL379P	0.006	-0.021	-0.051													-0.137	0.026	0.004							0.073	0.013	-0.005	-0.025	0.008	-0.177	-0.053	0.04	0.005	0.109	-0.186	-0.074	-0.008	-0.057	0.075	-0.116	0.008	0.065	0.009	0.055	0.038
ENSG00000242999.3	RN7SL239P	0.14	0.158	0.124	-0.03	0.013	0.03				-0.262	-0.045	-0.14	0.025	-0.034	0.058	0.003	-0.004	-0.023	0.103	0.1	0.006	-0.012	-0.127	0.041	-0.025	0.006	-0.032	0.023	-0.048	-0.021	0.069	0.027	0.115	0.14	0.135	0.116	0.078	0.017	0.007	0.057	0.072	0.097	-0.053	-0.015	-0.025
ENSG00000243004.6	AC005062.2	0.149	0.162	0.104	0.205	0.218	0.102										0.22	0.181	-0.029	0.032	0.032	0.036	-0.028	-0.047	0.04	0.014	-0.023	-0.021	0.188	0.188	0.176	0.119	0.202	0.009	0.192	0.066	-0.016	-0.021	0.027	-0.02	0.136	0.07	0.08	0.018	0.032	0.009
ENSG00000243005.3	RN7SL16P	0.071	0.131	0.148	0.127	0.032	0.127				-0.021	-0.02	-0.123	0.024	-0.04	-0.054	-0.019	-0.068	-0.004	-0.087	0.058	0.003	0.126	0.073	0.089	-0.147	-0.074	0.022	0.029	0.069	-0.045	-0.017	-0.022	-0.069	0.022	0.006	-0.049	0.009	-0.013	-0.015	-0.001	0.059	0.179	0.026	-0.041	0.013
ENSG00000243007.1	RP11-106M3.1	0.243	0.242	0.215	-0.015	-0.117	-0.062										0.174	0.25	0.136	0.006	0.004	-0.108	-0.01	-0.015	-0.072	-0.079	0.059	0.007	0.186	0.157	0.045	-0.033	-0.065	-0.056	0.108	0.22	0.084	0.038	0.03	-0.041	0.082	-0.006	0.026	-0.001	-0.026	0.022
ENSG00000243008.2	RP11-556N21.1	0.052	0.064	0.061	0.079	-0.073	0.068										-0.018	0.108	-0.026	-0.093	0.019	0.025	0.122	-0.009	0.029	0.024	-0.017	0.043	0.088	-0.007	-0.03	-0.018	-0.05	-0.024	0.044	0.049	0.014	0.085	-0.042	0.016	0.055	0.027	0.029	0.053	0.048	0.007
ENSG00000243011.3	RN7SL266P	0.052	0.074	0.054													0.035	-0.029	-0.013				-0.042	0.305	-0.138	-0.009	-0.028	0.016	-0.186	0.021	0.1	-0.079	0.031	0.034	-0.031	0.04	-0.036	0.04	0.064	0.093	0.095	0.072	-0.011	0.064	0.069	0.007
ENSG00000243014.1	PTMAP8	0.256	0.233	0.192	0.197	0.261	0.144				-0.096	-0.095	-0.049	0.041	0.109	0.068	0.016	0.005	0.042	0.061	-0.013	0.027	-0.182	0.138	0.241	-0.111	0.043	0.04	0.094	0.1	-0.01	-0.05	-0.075	-0.139	0.218	0.204	0.272	0.071	0.014	0.081	-0.004	0.02	0.144	0.004	0.003	-0.02
ENSG00000243015.2	RN7SL737P										-0.019	-0.064	-0.066	-0.058	0.052	0.018
ENSG00000243016.1	RP11-305F5.2	-0.055	0.042	-0.036	-0.012	0.049	0.045										0.076	0.032	-0.023	0.049	0.085	-0.029	0.306	0.035	0.069	-0.021	-0.02	-0.012	0.008	0.124	0.024	0.038	0.034	0.038	0.098	0.069	0.003	0.055	0.124	0.082	0.04	-0.058	0.115	-0.043	0.008	0.016
ENSG00000243018.1	RP5-1070G24.2	0.093	0.074	0.083	0.195	0.219	0.074										-0.007	-0.013	0.033	0.01	0.006	0.064	0.129	-0.044	-0.129	-0.027	0.051	-0.034	-0.082	-0.086	-0.028	0.004	0.041	0.095	0.119	0.112	0.013	-0.035	-0.031	0.021	0.179	0.155	0.048	0.094	0.121	0.001
ENSG00000243020.1	RPL7P39	0.029	0.05	0.049	0.038	-0.114	-0.012				0.108	0.168	-0.03	0.052	-0.02	-0.047	0.092	0.035	-0.007	-0.03	-0.006	-0.059	-0.105	-0.066	-0.028	-0.01	0.035	0	-0.011	-0.058	0.008	-0.052	-0.032	0.022	0.052	0.008	-0.085	0.073	0.012	0.068	0.152	-0.09	-0.044	-0.052	-0.007	-0.02
ENSG00000243022.1	MARK3P3	0.024	0.063	0.041	0.034	0.011	0.067				0.047	0.033	0.012	-0.036	-0.196	0.057	-0.03	0.065	-0.058	-0.027	-0.019	0.014	0.127	0.004	0.091	-0.017	0.029	0.043	0.12	0.166	-0.015	0.034	-0.007	-0.035	0.047	0.041	-0.04	0.02	0.039	-0.011	-0.043	-0.018	-0.044	0.086	0.036	0.016
ENSG00000243023.2	UBA52P3	0.048	0.018	0.035	0.086	0.01	0.052				-0.059	-0.055	-0.085	0.054	-0.078	0.031	0.442	0.445	0.464	-0.052	-0.041	-0.086	0.045	-0.003	0.076	-0.152	0.044	0.082	0.122	0.133	0.138	-0.032	0.045	-0.014	0.037	0.051	0.098	-0.044	-0.105	-0.142	0.085	0.083	0.137	0.019	0.014	-0.033
ENSG00000243024.6	RPS11P6	0.2	0.143	0.195	0.079	0.108	0.059										0.077	0.125	0.011	0.016	0.04	-0.113	0.034	-0.005	-0.125	0.047	-0.032	0.014	0.243	0.235	0.181	0.135	0.157	0.034	0.313	0.319	0.271	0.301	0.349	0.257	0.274	0.242	0.079	0.118	0.109	0.06
ENSG00000243025.1	MTAPP1	0.026	0.056	0.016	-0.002	-0.014	0.045				0.014	0.039	0.063	0.103	0.028	0.028	0.009	-0.029	-0.099	0.002	-0.021	-0.002	0.116	0.059	-0.013	0.019	0.051	-0.012	0.132	0.228	0.098	0.075	0.056	0.081	0.078	0.049	-0.057	0.039	0.013	0.009	-0.082	-0.024	-0.043	-0.039	-0.051	0.05
ENSG00000243027.3	RN7SL354P	0.014	0.044	0.012	-0.049	0.012	-0.04				0.066	-0.078	0	-0.052	-0.081	0.066	-0.032	0.015	-0.006	0.002	-0.01	-0.035	0.067	-0.061	-0.089	-0.058	-0.03	-0.004	-0.058	-0.014	-0.027	0.046	-0.034	0.064	0.128	-0.046	0.063	0.014	0.141	0.032	0.067	-0.011	-0.001	0.018	0.039	-0.016
ENSG00000243029.3	RN7SL635P	0.042	0.135	0.109	0.073	0.08	-0.06				-0.191	-0.079	0.035	-0.051	0.029	0.064	0.073	0.098	0.102	0.038	-0.002	-0.018	0.13	-0.137	-0.112	0.085	0.072	0.056	0.006	0.001	0.105	0.062	0.022	-0.064	0.019	-0.06	0.015	-0.023	0.026	-0.014	0.035	0.09	0.107	0.022	0.034	-0.026
ENSG00000243033.2	GAPDHP47	0.021	-0.035	0.016	0.008	0.061	0.016				0.014	0.017	0.001	-0.013	0.035	0.017	0.042	-0.055	0.002	-0.004	-0.033	-0.06	0.093	-0.036	0.161	0.081	-0.016	-0.034	0.085	0.077	0.038	0.03	0.032	0.037	0.153	0.104	0.055	0.136	0.055	0.032	-0.081	0.001	0.003	-0.034	-0.071	-0.001
ENSG00000243035.3	RN7SL810P	0.063	0.115	0.058										0.086	-0.015	0.03	0.046	0.04	0.003	0.044	-0.084	0.029	-0.234	-0.107	0.07	0.007	0.056	0.023	-0.01	-0.064	-0.039	-0.012	0.001	0.014	0.013	0.132	0.031	0.111	-0.022	-0.024	0.179	0.209	0.193	0.061	0.067	-0.022
ENSG00000243038.1	RP11-58E21.1	0.024	0	0.048	-0.022	-0.008	-0.05										0.07	-0.073	0.036	0.044	-0.027	-0.026	0.074	-0.196	-0.114	-0.022	0.005	-0.02	0.012	0.002	-0.062	0.105	-0.053	-0.089	-0.028	-0.035	0.03	0.007	0.033	-0.002	0.048	-0.114	-0.001	0.006	-0.086	-0.04
ENSG00000243040.6	RBMY2FP	0.038	-0.088	0.005				-0.06	-0.105	-0.177							0.026	-0.018	0.018	0.033	-0.012	0.013	-0.048		0.344	-0.008	-0.008	0.023	0	0.037	-0.102	-0.04	0.018	-0.015	0.056	-0.019	-0.058	-0.048	-0.011	-0.047	-0.102	-0.067	0.006	0.014	0.017	0.032
ENSG00000243044.1	RP13-526J3.1	-0.04	0.089	-0.143	-0.069	0.031	0.046										-0.151	0.068	0.086							0.024	-0.004	0.052	0.106	0.098	0.027	-0.011	-0.033	-0.05	-0.132	0.108	0.135	-0.022	-0.019	0.048				-0.043	0.005	-0.013
ENSG00000243048.3	FTH1P18	0.034	0	-0.03													0	0.016	-0.014				0.067	-0.075	-0.144	0.072	-0.009	0.041	0.075	0.006	0.113	0.093	0.023	-0.118	-0.034	-0.032	0.013	0.016	0.009	-0.1	0.181	-0.037	0.127	0.077	-0.066	-0.042
ENSG00000243049.3	RN7SL33P	0.045	0.128	0.066	-0.001	-0.056	-0.039				-0.206	-0.231	-0.192	0.04	-0.011	0.07	0.015	0.002	0.03	-0.038	-0.036	-0.034	-0.062	-0.043	0.062	0.021	0.024	-0.071	-0.01	-0.011	-0.036	0.069	-0.096	-0.004	0.035	-0.058	-0.042	-0.068	-0.01	0.02	0.142	0.082	0.109	0.139	0.076	-0.016
ENSG00000243050.1	RPL30P10	-0.014	-0.019	0.012	0.029	-0.001	-0.026							-0.008	-0.076	0.02	-0.01	-0.002	0.105				-0.008	0.194	-0.187	-0.008	0.024	0.042	0.037	0.033	-0.005	0.021	0.012	0.044	-0.075	-0.012	-0.042				0.001	0.012	-0.064	-0.025	0.077	-0.006
ENSG00000243051.3	RN7SL269P	0.066	0.163	0.095	0.034	0.042	0.005				-0.009	0.102	0.036	-0.006	-0.104	-0.014	0.058	0.075	0.012	0.013	0.047	-0.018	-0.058	0.001	0.104	-0.053	-0.05	-0.028	0.109	0.003	0.013	0.048	-0.028	0	-0.048	0.07	0.048	0.052	0.003	0.023	-0.022	0.019	-0.065	0.032	-0.026	-0.032
ENSG00000243053.2	RPL31P58	0.049	0.059	0.046	-0.02	-0.046	0.072				0.05	0.074	0.069	0.127	0.061	-0.009	0.074	0.055	0.039	0.054	0.084	0.041	0.216	-0.056	-0.106	0.036	0.085	0.005	-0.031	-0.025	0.028	0.056	-0.029	0.029	0.031	-0.004	0.004	-0.014	-0.03	0.162	0.143	0.05	-0.041	-0.031	0.112	-0.031
ENSG00000243055.1	GK-AS1	0.131	0.116	0.102	0.062	-0.004	0.006				-0.027	0.132	0.091	0.1	0.226	-0.021	0.038	0.067	0.135	0.025	0.085	0.04	-0.033	0.001	0.048	-0.014	-0.028	-0.01	0.074	0.114	0.045	-0.072	0.017	-0.082	0.193	0.171	0.221	0.244	0.21	0.189	0.222	0.207	0.14	-0.032	-0.039	0
ENSG00000243056.2	EIF4EBP3	0.339	0.324	0.396	0.375	0.363	0.22				0.17	0.184	0.254	0.033	0.04	0.065	0.613	0.603	0.646	0.223	0.188	0.245	0.112	0.098	-0.061	-0.04	-0.036	-0.086	0.404	0.331	0.251	0.002	0.078	0.048	0.112	0.15	0.016	-0.009	-0.086	-0.004	0.19	0.221	0.223	0.23	0.214	0.003
ENSG00000243058.1	RPL39P33	0.037	0.023	0.032	0.057	0.052	-0.059				0.08	0.066	0.027	0.049	0.001	0.01	0.086	0.101	0.005	-0.039	0.04	-0.007	-0.049	-0.048	-0.114	0.056	-0.025	-0.006	0.025	0.089	0.072	-0.022	-0.049	-0.012	0.092	0.144	0.04	0.044	-0.001	-0.031	-0.044	-0.191	-0.017	0.028	-0.004	-0.032
ENSG00000243059.3	RN7SL400P	0.036	0.004	0.072																			0.329	0.156	-0.094	0.047	-0.063	0.043	-0.014	-0.095	0.043	0.017	-0.021	0.095	-0.075	0.007	0.019	0.048	0.034	0.011	-0.083	-0.076	-0.035	-0.026	0.03	0.014
ENSG00000243062.6	RP11-12M5.1	-0.031	0.032	0.001	-0.02	-0.005	-0.011										-0.024	-0.02	-0.057	-0.041	-0.024	0.01	-0.005	0.036	-0.02	0.045	-0.008	0.01	0.055	0.02	-0.081	-0.049	-0.015	-0.076	0	0.039	0.116	0.039	0.013	0.034	-0.015	0.066	-0.04	0.029	0.013	0.006
ENSG00000243063.1	IGKV3-7	0.483	0.498	0.532	0.538	0.484	0.507				0.625	0.579	0.614	0.457	0.424	0.45	0.399	0.426	0.334	0.365	0.303	0.259	-0.254	-0.099	-0.085	0.044	0.02	-0.004	0.239	0.365	0.315	0.014	0.056	0.122	0.396	0.401	0.404	0.437	0.356	0.322	0.307	0.217	0.227	0.129	0.119	0.26
ENSG00000243064.8	ABCC13	0.257	0.217	0.201	0.292	0.253	0.138	0.311	0.266	0.242	0.315	0.229	0.126	-0.009	0.056	0.033	0.156	0.122	0.074	0.241	0.26	0.147	-0.127	0.005	0.022	-0.052	-0.005	-0.086	0.079	0.053	0.08	-0.041	0.069	-0.116	-0.028	0.011	-0.053	0.03	0.009	0.012	0.07	-0.021	-0.009	0.039	0.052	0.042
ENSG00000243066.3	RN7SL842P	-0.036	0.108	0.035	0.115	0.169	0.149				0.187	-0.02	-0.117	-0.036	0.034	-0.063	-0.063	0.014	0.021	0.042	0.009	0.127	-0.081	0.125	0.053	0.043	0.016	-0.013	-0.071	0.014	0.1	-0.002	-0.005	-0.004	0.018	0.093	0.094	0.136	-0.015	0.124	-0.079	0.061	0.048	-0.064	0.037	0.023
ENSG00000243069.8	ARHGEF26-AS1	0.301	0.307	0.242	0.157	0.142	0.289				-0.045	-0.183	0.006	0.032	-0.012	0.078	-0.093	0.04	-0.028	0.001	-0.017	0.02	0.113	0.269	-0.032	-0.136	-0.006	0.005	0.329	0.317	0.288	0.152	0.121	0.033	0.321	0.246	0.195	0.424	0.323	0.178	0.364	0.341	0.319	0.375	0.3	0.333
ENSG00000243071.1	RP11-613M5.2	0.133	0.114	0.112	0.045	0.028	0										0.386	0.405	0.346	-0.022	-0.098	-0.096	-0.148	-0.04	0.035	-0.007	0.037	-0.016	0.168	0.217	0.051	0.004	0.015	-0.181	0.099	0.146	0.018	-0.035	-0.01	0.024	0.085	0.138	0.09	0.091	0.026	0.066
ENSG00000243072.1	GS1-388B5.2	-0.064	0.047	0.048	-0.004	0.01	0.026										0.072	0.001	0.046				0.144	-0.043	0.229	-0.028	-0.004	-0.014	0.126	0.073	0.036	0.014	0.076	-0.005	0.03	0.011	-0.033	-0.053	-0.093	-0.06	-0.074	0.002	-0.032	-0.115	0.01	-0.031
ENSG00000243073.4	PRAMEF4	0	-0.009	0.038	-0.006	-0.042	-0.044				-0.079	0.049	-0.024	0.088	-0.023	0.047	0.081	-0.086	0.009				-0.002	-0.109	-0.008	-0.001	0.034	-0.023	0.023	0.046	0.082	-0.014	0.078	0.059	0.032	-0.003	0.01	0.03	0.008	0.062	-0.053	-0.107	0.084	-0.141	-0.003	0.047
ENSG00000243075.3	RN7SL519P	0.043	0.086	0.15	0.094	0.07	0.086										-0.035	0.027	0.041	-0.019	0.051	-0.044	0.256	0.206	0.192	-0.003	-0.038	-0.004	0.062	0.025	0.064	-0.121	-0.049	-0.006	-0.021	0.008	-0.019	-0.013	-0.048	-0.046	0.037	0.002	0.075	-0.011	-0.016	-0.02
ENSG00000243081.2	RP11-231E6.1	0.045	0.035	-0.007	0.123	0.066	0.006										0.133	0.106	0.122	0.181	0.181	0.146	0.114	0.063	0.084	-0.045	-0.048	0.053	0.068	0.1	-0.029	0.089	0.125	0.001	-0.055	-0.003	0.048	0.055	0.132	0.055	0.133	-0.001	0.043	0.16	0.123	0.04
ENSG00000243083.7	LINC00870	0.143	0.079	0.006	0.201	0.102	0.041				0.193	-0.057	-0.042	-0.047	0.082	0.026	0.081	0.151	0.042	0.136	0.194	-0.003	0.135	-0.075	0.06	0.116	0.064	0.078	-0.038	-0.034	0.032	-0.028	-0.047	-0.045	0.18	-0.014	0.027	0.082	0.052	0.002	-0.055	0.041	0.045	0.004	0.026	0.067
ENSG00000243085.1	RP11-392E22.3	-0.029	0.06	-0.007	-0.048	0.031	-0.006										0.049	0.099	-0.023	0.077	0.095	0.064	-0.141	0.078	-0.033	-0.067	-0.025	-0.061	0.071	0.037	0.093	-0.05	-0.037	-0.143	-0.047	-0.012	0.027	0.024	-0.024	-0.032	-0.041	-0.328	0.177	0.01	0.005	-0.044
ENSG00000243089.2	RP11-779P15.2	0.122	0.004	-0.037	-0.052	-0.025	0.089										0.012	-0.069	-0.018	-0.022	-0.016	-0.067	-0.087	-0.253	-0.044	0.011	0.016	0.052	0.021	0.164	-0.071	-0.073	-0.013	-0.039	0.028	-0.005	-0.007	0.068	0.022	0.031	0.144	0.028	0.059	0.074	-0.004	-0.017
ENSG00000243094.1	RP11-1084A12.1	0.156	0.132	0.114	-0.012	0.013	0.006										0.175	0.245	0.167	0.101	0.107	-0.057	0.015	-0.025	-0.003	-0.029	0.065	0	0.129	0.078	0.071	0.022	0.109	0.006	0.356	0.36	0.317	0.035	0.058	-0.032	0.085	0.002	-0.085	0.023	-0.033	0.016
ENSG00000243095.1	RPL3P10	0.011	0.028	-0.045	-0.04	0.044	0.119				0.031	-0.08	-0.08	-0.023	0.04	0.083	0.055	0.024	0.091	-0.001	-0.045	0.042	-0.067	0.201	-0.086	-0.039	-0.003	0.015	-0.042	0.003	-0.019	-0.036	-0.029	0.042	-0.088	0.065	-0.049	0.001	-0.014	0.057	-0.027	0.049	0.053	-0.023	0.006	0.029
ENSG00000243099.1	AC020983.5	0.028	0.025	-0.048	0.016	-0.067	-0.06										0.267	0.3	0.146	-0.032	-0.023	-0.022	-0.061	0.177	-0.043	-0.027	0.03	0.036	0.025	0.026	0.068	-0.012	-0.07	0.025	0.072	-0.008	0.16	0.048	-0.019	0.065	-0.093	-0.07	-0.034	-0.07	-0.034	0.041
ENSG00000243101.1	RPS3P7	0.024	0.042	-0.047	0.041	-0.11	0.136				-0.132	-0.165	-0.009	0.018	-0.025	-0.009	0.369	0.348	0.322	-0.007	-0.042	0.033	0.015	0.006	-0.064	0.015	0.005	0.056	0.136	0.065	-0.108	0.051	-0.048	-0.049	0.081	0.095	0.01	0.049	-0.061	0.051	-0.042	-0.006	-0.047	-0.003	-0.037	-0.014
ENSG00000243103.3	RN7SL452P	0.038	0.138	0.103	0.032	0.086	-0.015				0.207	0.006	0.163	-0.034	0.001	0.126	0.064	0.124	-0.016	0.09	0.091	0.068	0	-0.037	-0.118	0.142	0.045	-0.059	0.074	0.011	0.033	-0.067	-0.079	-0.058	0.187	0.172	0.014	0.065	0.031	0.028	0.019	-0.026	0.035	0.012	-0.041	-0.019
ENSG00000243104.1	AC012363.10	-0.015	0.021	0.047	0.043	0.075	0.023										0.18	0.225	0.062	0.057	-0.064	-0.018	0.037	0.102	0.217	-0.035	-0.025	-0.045	0.022	-0.095	0.071	-0.017	0.037	0.018	0.079	0.008	-0.068	0.063	0.062	0.023	-0.031	0.046	-0.078	-0.014	-0.034	0.054
ENSG00000243107.1	AC000120.7	0.158	0.192	0.12	-0.079	-0.057	0.052										0.076	0.036	0.043	0.079	0.168	0.091	0.1	-0.024	-0.02	-0.033	-0.045	0.079	0.175	0.198	0.101	0.002	0.09	0.074	0.282	0.241	0.145	0.017	0.007	0.048	0.009	-0.026	-0.029	0.07	-0.001	0.093
ENSG00000243115.3	RN7SL849P	0.035	0.045	-0.002	0.037	0.112	0.032							-0.02	0.016	0.044	-0.038	-0.011	-0.056	0.002	-0.029	-0.017	-0.344	0.022	0.087	0.034	0.028	-0.052	-0.157	0.089	0.022	0.035	-0.049	0.052	0.061	-0.193	-0.013	-0.011	0.079	0.031	0.023	0.168	-0.007	0.081	-0.031	0.079
ENSG00000243116.1	RP11-564C24.1	0.067	-0.019	0.042	-0.005	0.074	-0.002										0.053	-0.021	-0.065	0.023	-0.075	-0.081	0.016	0.01	0.094	-0.039	-0.017	-0.02	0.2	0.084	0.025	-0.009	-0.018	0.036	0.062	-0.022	0.022	-0.027	-0.038	0.072	-0.047	-0.052	0.13	0.052	-0.039	0.053
ENSG00000243122.1	RP11-25H11.1	-0.038	0.007	0.041													-0.031	-0.044	-0.03	-0.044	0.004	0.038	0.158	0.054	-0.099	-0.065	0.042	-0.004	-0.072	-0.012	-0.026	-0.006	0.052	-0.014	-0.102	0.062	0.057	0.041	0.015	0.056	0.053	0.03	-0.099	0.013	0.019	-0.021
ENSG00000243124.3	RN7SL643P	0.041	0.138	0.085										-0.058	-0.025	-0.067	-0.026	0.022	0.046				0.028	0.176	0.197	0.007	0.004	-0.057	0.091	-0.018	-0.026	0.026	0.009	-0.019	-0.133	-0.005	-0.063	0.101	0.018	-0.06	-0.015	0.045	0.089	0.071	0.061	0.048
ENSG00000243125.3	RN7SL807P	0.059	0.14	0.041	0.083	0.029	0.02							0.12	0.076	0.044	0.002	0.006	0.037				0.134	-0.126	0.106	0.034	0.019	0.051	-0.096	0.078	-0.113	-0.042	-0.011	0.065	-0.029	0.022	0.033	0.191	0.022	0.062	0.082	0.065	0.01	0.023	-0.011	-0.04
ENSG00000243129.2	RP11-377D9.1	0.202	0.165	0.097	0.157	0.095	0.038										-0.059	0.047	0.034	-0.105	0.119	0.011	-0.06	0.031	0.134	-0.052	-0.029	-0.009	0.023	0.126	-0.012	0.06	-0.051	0.051	0.117	-0.002	0.004	0.184	0.04	-0.035	-0.035	0.012	0.004	0.06	-0.021	0.048
ENSG00000243130.8	PSG11	0.019	0.012	-0.021	-0.018	0.045	0.035	-0.015	-0.069	-0.102	0.074	0.028	-0.064	0.044	-0.022	-0.07	-0.071	0.132	0.015	-0.003	0.015	0.034	-0.008	0.056	-0.085	0.011	0.014	0.09	0.012	0.089	-0.04	-0.051	0.019	-0.011	-0.014	-0.019	0.036	-0.07	-0.006	0.029	0.162	0.159	-0.025	0.092	0.093	-0.011
ENSG00000243135.6	UGT1A3	-0.02	-0.039	0.052	0.028	-0.053	-0.018										0.087	0.06	0.046	-0.054	0.064	0.034				-0.027	-0.017	-0.008	0.001	0.076	0.033	-0.126	0.026	0.015	0.086	0.055	0.005	0.152	0.08	0.047	-0.028	0.079	-0.052	-0.029	-0.023	0.047
ENSG00000243136.3	RN7SL22P	0.055	0.081	0.01	-0.048	0.032	0.017				0.022	-0.051	0.014	0.042	0.015	0.043	0.075	0.039	-0.043	-0.047	0.029	0.093	0.009	0.156	-0.046	-0.004	0.021	-0.081	-0.115	0.162	-0.162	-0.01	0.071	0.014	-0.006	0.083	0.015	-0.003	0.014	0.046	-0.101	-0.035	-0.028	0.003	-0.031	-0.021
ENSG00000243137.8	PSG4	0.081	0.073	0.071	0.026	0.012	0.087	0.111	0.117	0.025	0.19	-0.047	0.124	0.056	0.074	0.129	0.022	-0.012	0.016	0.036	0.11	-0.004	-0.07	0.038	0.113	-0.015	-0.013	0.023	0.269	0.226	0.149	0.115	0.141	0.14	0.197	0.166	0.176	0.202	0.175	0.158	0.186	0.213	0.21	0.189	0.153	0.046
ENSG00000243141.2	RP11-757G14.1	0.201	0.108	0.105	0.146	0.145	0.1										0.244	0.202	0.183	0.211	0.161	0.101	-0.096	-0.079	0.064	0.03	-0.102	0.022	0.165	0.238	0.062	0.088	0.117	0.069	0.074	0.236	-0.009	0.15	0.068	-0.034	0.011	0.04	-0.006	0.027	0.034	0.045
ENSG00000243144.7	RP11-115N4.1	0.059	0.108	0.051	-0.001	0.047	-0.065										0.016	-0.039	0.087	0.034	0.032	0.048	-0.154	-0.024	-0.102	-0.037	0	-0.009	0.095	0.184	0.016	0.087	0.155	0.134	0	-0.051	0.051	-0.072	-0.117	-0.044	0.087	0.001	0.005	0.092	0.103	-0.003
ENSG00000243147.8	MRPL33	0.196	0.241	0.046	0.201	0.205	-0.01	0.079	0.133	0.061	0.169	0.195	0.182	0.098	0.121	0.013	0.241	0.262	0.21	-0.073	-0.047	0.102	-0.008	0.198	0.107	0.091	0.062	0.073	0.268	0.287	0.215	0.234	0.295	0.141	0.264	0.246	0.089	-0.138	-0.003	0.112	-0.024	0.021	0.053	-0.055	-0.008	0.13
ENSG00000243149.2	RP11-543A18.1	0.005	0.051	0.029	-0.013	0.014	0.026										-0.01	0.028	0.012				-0.001	0.056	-0.132	0.116	-0.009	0.073	-0.066	0.013	0.05	0.004	0.004	-0.037	-0.016	-0.003	-0.116	0.003	-0.029	0.048	-0.052	-0.209	0.082	0.001	-0.013	0.011
ENSG00000243150.6	RP11-538P18.2	-0.025	-0.019	0.011	0.03	0.02	0.072										0.03	0.025	0.104	-0.016	-0.023	-0.069	0.002	-0.098	0.207	0.041	-0.001	0.044	0.069	0.038	-0.088	0.004	-0.072	-0.015	0.074	0.02	-0.049	-0.093	-0.069	0.069	-0.055	-0.04	0.015	0.066	-0.054	0.01
ENSG00000243154.1	CTD-2501O3.2	0.028	0.01	0.106													0.004	0.03	-0.003				-0.255	0.305	0.069				-0.068	0.06	-0.018	-0.005	-0.083	0.027	0.021	0.036	-0.007	-0.076	0	0.004	-0.133	-0.103	-0.166	0.028	0	0.007
ENSG00000243155.1	RP11-46A10.5	0.345	0.351	0.251	0.012	0.052	0.017										0.116	0.101	0.048	0.123	0.207	0.023	0.141	-0.084	0.034	-0.12	-0.077	-0.021	0.193	0.186	0.168	0.097	0.071	0.046	0.29	0.254	0.116	0.068	0.029	-0.03	0.155	0.162	0.127	0.168	0.041	0.113
ENSG00000243156.9	MICAL3	0.385	0.382	0.381	0.26	0.303	0.114	0.181	0.18	0.175	0.027	-0.051	0.192	-0.099	-0.107	-0.161	0.394	0.389	0.348	0.067	0.036	-0.004	0.171	-0.149	-0.102	0.06	0.066	-0.001	0.354	0.42	0.291	0.109	0.194	0.139	0.472	0.462	0.407	0.255	0.235	0.234	0.235	0.292	0.27	0.229	0.159	0.218
ENSG00000243160.1	RP11-342F17.2	-0.039	0.031	0.013	-0.114	0.012	0.005										0.081	0.036	-0.122	-0.011	-0.014	-0.055	0.038	0.165	0.026	-0.02	-0.013	-0.025	0.01	-0.094	-0.007	-0.04	-0.017	-0.027	0.066	0.085	0.01	-0.028	-0.038	-0.052	0.028	0.007	0.031	0.02	-0.017	-0.02
ENSG00000243164.1	RP11-166B14.1	-0.009	-0.007	-0.039	0.023	0.054	-0.01										0.029	-0.011	0.032	0.023	0.017	0.037	0.13	0.271	-0.094	0.013	-0.002	0.01	-0.009	0.041	-0.012	-0.001	-0.057	0.005	0.075	0.014	0.006	-0.014	-0.005	-0.018	0.035	0.11	-0.012	0.014	0.017	0.01
ENSG00000243165.1	RP11-79M21.3	-0.011	0.038	0.006	0.027	0.034	0.074										-0.016	0.043	0.021	-0.01	-0.042	0.101	0.05	0.161	0.183	0.037	0.075	-0.004	-0.073	-0.002	0.07	0.046	-0.049	0.044	0.042	0.123	0.012	0.036	0.039	0.009	-0.085	-0.056	-0.068	0.119	0.037	-0.027
ENSG00000243167.1	RPS10P28	0.069	0.048	0.088	-0.109	-0.01	0.085				0.144	0.091	-0.013	-0.031	0.049	0.064	0.376	0.425	0.372	0.15	0.147	-0.013	-0.02	0.123	0.035	-0.048	0.011	-0.094	0.213	0.151	0.13	0.082	0.097	0.063	0.169	0.221	0.117	0.06	0.014	0.007	-0.158	0.111	0.03	0.104	-0.005	-0.004
ENSG00000243171.1	RP11-273P3.1	0.053	-0.008	0.019	-0.002	0.026	0.022										0.041	0.057	-0.074	-0.057	-0.019	-0.02	-0.104	-0.065	-0.223	-0.132	-0.053	0.076	0.022	-0.116	0.048	-0.018	0.005	-0.028	0.023	-0.045	0.046	0.02	-0.005	0.07				-0.045	-0.053	0.019
ENSG00000243173.3	RN7SL861P	0.087	0.122	0.099	0.035	0.002	0.081				-0.012	-0.142	-0.005	0.064	0.031	0.055	0.088	0.155	0.083	0.025	-0.024	0.039	-0.159	-0.018	0.05	0.053	-0.032	-0.052	-0.006	-0.026	-0.009	0.143	-0.054	-0.057	-0.021	0.065	0.028	0.095	-0.029	0.059	0.09	0.056	0.008	0.024	-0.035	0.06
ENSG00000243175.1	RP11-58H15.1	0.09	0.182	0.075	-0.157	-0.074	-0.011										-0.031	0.079	0.066	0.055	-0.066	0.101	0.057	0.028	-0.033	-0.023	0.053	0.015	-0.024	0.029	0.084	0.072	-0.029	0.077	0.046	0.128	0.118	0.006	-0.043	-0.042	-0.002	0.003	0.057	-0.101	-0.061	-0.048
ENSG00000243176.6	RP11-550I24.2	0.358	0.379	0.143	0.346	0.299	0.17										0.184	0.118	0.093	0.024	0.112	0	-0.019	0.051	0.061	-0.037	-0.001	-0.044	0.352	0.276	0.286	0.125	0.165	0.125	0.22	0.125	0.132	-0.013	-0.032	0.006	0.01	0.127	0.026	0.034	0.112	0.07
ENSG00000243179.1	AC110769.3	-0.035	0.012	0.022	0.038	0.082	-0.007										-0.034	-0.031	0.036	0.034	-0.02	-0.061	0.021	-0.069	-0.237	-0.016	-0.011	-0.021	0.01	0.078	0.058	-0.123	-0.033	0.01	-0.065	-0.033	0.041	0.023	-0.005	-0.154	0	-0.07	0.058	-0.003	0.005	0.005
ENSG00000243181.2	RP11-734J24.1	0.134	0.149	0.11	0.038	-0.045	0.066										0.287	0.273	0.211	0.096	0.066	0.214	-0.098	0.148	0.079	0.004	-0.006	-0.047	0.228	0.229	0.154	-0.147	-0.118	-0.109	0.053	0.151	0.12	0.006	-0.005	-0.002	-0.083	-0.02	0.156	-0.015	-0.027	0.06
ENSG00000243187.1	CCDC39-AS1	0.099	0.083	0.105	0.049	0.106	0.059							0.068	0.067	-0.022	-0.014	0.013	-0.033	-0.047	0.065	-0.063	0.031	-0.042	0.055	-0.024	-0.057	0.015	0.034	0.019	0.027	0.032	-0.03	0.042	0.167	0.182	0.076	0.273	0.174	0.044	0.115	0.123	0.029	-0.017	0.078	0.052
ENSG00000243188.1	HNRNPA1P17	-0.033	0.029	0.032	-0.055	0.065	0.087				-0.068	0.065	0.064	0.051	-0.017	-0.012	0.078	0.119	-0.006	-0.003	0.104	0.083	-0.004	-0.008	0.189	-0.041	0.025	-0.058	-0.068	-0.015	-0.063	0.026	0	0.005	0.031	-0.043	0.046	0.025	-0.042	0.058	0.088	-0.059	0.021	0.147	0.017	0.001
ENSG00000243193.4	CTA-360L10.1	0.083	0.047	-0.018	-0.004	0.072	-0.058										0.024	0.038	0.068	0.009	-0.02	-0.016	-0.113	0.116	-0.064	0.026	-0.041	0.063	0.055	0.002	-0.04	0.018	-0.003	0.013	-0.017	0.043	0.031	0.038	0.078	0.095	-0.021	0.01	0.126	-0.061	-0.023	0.074
ENSG00000243195.1	TUBBP11	-0.016	0.016	0.018										-0.005	-0.046	-0.037	-0.175	-0.075	-0.033				0.271	-0.148	-0.05				0.034	0.076	0.153	0.027	-0.061	-0.047	-0.006	0.074	-0.014							0.027	-0.018	-0.005
ENSG00000243197.8	TUSC7	-0.026	-0.026	-0.072	0.057	0.025	0.033							-0.016	-0.039	-0.019	0.024	0.024	0.011	0.052	0.024	0.028	-0.112	-0.13	-0.125	0.052	-0.031	-0.039	0.136	0.153	0.08	0.145	0.041	-0.048	0.05	0.03	0.104	0.092	0.018	0.031	-0.043	0.052	0.035	0.024	0.073	0.047
ENSG00000243199.1	RP11-408P14.1	0.214	0.26	0.187	0.078	0.026	0.014										0.312	0.388	0.326	-0.146	-0.23	-0.059	-0.184	0.001	0.079	0.03	-0.026	-0.08	0.344	0.371	0.352	-0.105	-0.033	-0.145	0.13	0.138	0.024	0.033	0.108	0.163	0.01	0.064	-0.007	-0.024	-0.009	0.029
ENSG00000243207.6	PPAN-P2RY11	0.018	-0.024	0.011	-0.03	0.012	0.021	-0.119	-0.067	-0.116	-0.092	-0.202	0.063	-0.022	0.014	-0.013	-0.04	0.026	0.022	0.005	-0.045	-0.053	0.192	0.067	0.134	0.038	0.016	0.002	0.02	0.023	-0.027	-0.066	0.001	-0.007	0.06	-0.05	0.013	0.032	0.09	-0.024	-0.102	-0.072	-0.05	0.028	-0.026	-0.014
ENSG00000243220.1	AC006159.4																						0.209	0.485	-0.468							-0.017	-0.023	-0.005				0.024	0.024	-0.035	-0.095	0.011	0.196	0.041	0.016	-0.003
ENSG00000243224.1	RP5-1157M23.2	0.288	0.278	0.196	0.096	0.113	0.032										0.15	0.13	0.102	0.052	0.161	-0.04	0.222	0.034	0.012	-0.012	-0.021	-0.022	0.3	0.099	0.193	0.168	0.106	0.08	0.29	0.295	0.2	0.275	0.2	0.219	0.148	0.096	-0.02	0.149	0.05	-0.002
ENSG00000243225.2	RP11-7F17.1	0.102	0.145	0.086	-0.006	-0.002	0.054										0.268	0.226	0.137	-0.111	-0.122	-0.007	0.034	0.229	0.22	-0.001	-0.016	-0.01	0.013	0.055	0.094	0.074	0.075	0.044	0.192	0.212	0.168	0.142	0.154	0.22	0.269	-0.007	0.183	0.235	0.068	0.132
ENSG00000243227.3	RN7SL55P	0.059	0.123	0.061	-0.133	-0.124	-0.099				-0.143	-0.126	-0.023	0.002	0.109	0.065	-0.006	-0.047	0.055	-0.091	0.016	-0.05	-0.056	-0.076	-0.122	0.036	-0.065	-0.027	0.046	-0.03	0.084	0.019	0.06	0	-0.062	-0.09	0.038	-0.028	-0.005	-0.018	0.093	0.115	0.131	-0.107	-0.068	0.034
ENSG00000243230.1	RP11-286H14.8	0.359	0.351	0.273	0.01	0.097	0.079										0.197	0.148	0.096	0.125	0.206	0.017	-0.091	0.116	0.166	-0.185	-0.076	0.116	0.293	0.386	0.265	0.142	0.146	0.063	0.496	0.484	0.423	0.323	0.268	0.26	0.109	0.147	0.078	0.157	0.124	0.012
ENSG00000243232.6	PCDHAC2	0.153	0.143	0.111	0.11	0.023	0.036	-0.109	-0.012	0.021	0.061	-0.048	0.209	0.071	0.021	0.034	-0.033	-0.056	-0.027	0.053	0.042	-0.057	0.131	0.064	0.063	-0.021	0.001	0.034	0.057	0.135	0.019	-0.065	-0.071	-0.007	0.096	0.145	0.062	0.177	0.161	0.097	0.171	0.043	0.105	0.184	0.129	0.186
ENSG00000243234.1	CTD-2583A14.1	0.147	0.174	0.149	0.11	0.044	-0.02										0.059	0.004	0.074	0.005	-0.062	0.019	0.146	-0.019	0.015	-0.058	0.02	0.006	-0.059	0.118	-0.029	0.029	-0.001	-0.053	0.046	0.093	0.083	0.021	-0.071	0.01	0.059	0.074	0.058	0.058	-0.014	0.078
ENSG00000243236.6	GSTA9P	0.038	0.048	0.039	0.004	0.032	0.027				0.056	0.019	-0.182	0.082	-0.037	-0.001	0.04	0.028	0.051	0.128	0.145	-0.01	-0.132	-0.118	0.081	0.017	0.051	-0.023	0.418	0.374	0.419	0.336	0.359	0.32	0.415	0.395	0.353	0.456	0.438	0.444	0.159	0.152	0.037	0.115	0.059	-0.061
ENSG00000243238.1	IGKV2-30	0.531	0.536	0.574	0.52	0.45	0.52				0.529	0.52	0.587	0.422	0.389	0.434	0.452	0.489	0.41	0.335	0.32	0.288	-0.011	0.071	-0.095	0.083	0.058	0.077	0.258	0.363	0.322	0.241	0.275	0.324	0.414	0.415	0.411	0.422	0.341	0.318	0.295	0.214	0.236	0.189	0.061	0.134
ENSG00000243243.5	AC073130.3	0.216	0.22	0.094	0.205	0.301	0.071										0.23	0.189	0.112	0.077	0.104	0.122	-0.051	-0.024	0.146	0.126	0.015	0.02	-0.004	0.048	0.02	0.008	0.009	0.002	0.159	0.182	0.085	0.069	-0.024	0.013	0.038	-0.075	0.045	-0.12	0	0.042
ENSG00000243244.7	STON1	0.458	0.445	0.38	0.462	0.382	0.396	0.206	0.131	0.079	0.42	0.436	0.489	0.211	0.225	0.201	0.429	0.426	0.365	0.465	0.34	0.414	0.198	0.141	0.18	-0.061	0.039	0.082	0.236	0.291	0.142	0.182	0.113	0.16	0.279	0.222	0.21	0.231	0.231	0.24	0.219	0.081	0.139	0.164	0.112	0.091
ENSG00000243250.1	RPS6P16	0.045	0.044	0.04	0.012	0.079	0.021				-0.08	0.073	0.026	0.002	-0.053	0.005	0.097	0.156	0.105	-0.052	-0.076	-0.029	-0.246	-0.003	-0.1	0.019	0.089	-0.002	0.153	0.171	0.013	0.078	0.084	0.032	0.087	0.12	0.087	-0.139	0.122	-0.031	0.094	0.062	0.027	0.004	0.013	0.01
ENSG00000243254.3	RN7SL350P	-0.008	0.101	0.023	0.042	0.06	0.12				-0.092	-0.132	-0.01	0.036	-0.032	0.079	-0.004	0.04	0.04	-0.016	0.064	-0.014	0.051	0.118	-0.028	-0.057	-0.012	-0.043	0.024	0.028	0.129	0.017	-0.131	0.066	-0.004	-0.023	-0.039	0.091	-0.051	0.104	-0.082	0.046	0.06	0.045	0.048	0.04
ENSG00000243256.1	RPL30P14	0.046	0.051	0.034	0.242	0.141	0.211				-0.063	-0.014	-0.076	-0.005	-0.027	-0.021	0.115	0.128	0.111	-0.087	-0.128	-0.036	-0.146	0.111	-0.017	0.013	-0.031	-0.039	0.072	0.075	0.034	0.068	0.031	-0.109	0.132	0.131	-0.005	-0.022	-0.018	-0.069	0.026	-0.03	0.046	0.05	-0.026	-0.05
ENSG00000243257.1	RP11-567P17.2	0.215	0.196	0.131	0.074	0.095	0.011										0.02	-0.038	0.042	-0.008	-0.12	0.033	0.024	0.065	-0.042	-0.028	0.011	-0.125	0.013	0.027	0.029	-0.021	0.023	-0.009	0.044	0.036	-0.055	0.013	-0.094	-0.001	-0.024	-0.037	-0.032	-0.004	-0.065	0.051
ENSG00000243260.3	RN7SL558P	0.08	0.017	0.038	0.014	0.065	0.046				0.059	0.131	0.135	0.063	0.081	-0.018	0.031	0.1	-0.001	-0.041	-0.145	-0.041	0.029	0.184	0.088	-0.047	0.054	-0.046	-0.052	0.089	0.082	-0.074	-0.025	0.002	0.049	-0.052	0.028	0.139	0.056	-0.018	0.178	0.077	0.137	0.172	0.148	0.093
ENSG00000243264.2	IGKV2D-29	0.493	0.516	0.524	0.456	0.417	0.48				0.677	0.639	0.646	0.376	0.359	0.371	0.444	0.463	0.409	0.366	0.286	0.285	0.062	0.078	0.018	0.061	-0.075	0.082	0.238	0.324	0.286	0.036	0.112	0.165	0.372	0.369	0.395	0.414	0.331	0.25	0.331	0.19	0.215	0.166	0.076	0.212
ENSG00000243265.1	RP11-1149O23.1	0.061	0.122	0.019	0.073	0.041	-0.019										0.057	0.084	0.032	0.026	0.06	0.006	-0.186	-0.011	0.04	-0.028	0.017	-0.021	-0.014	0.028	0.01	-0.002	0.032	-0.136	-0.014	0.01	0.023	0.092	-0.038	0.028	0.179	-0.02	-0.03	-0.033	-0.004	0.022
ENSG00000243267.3	RN7SL614P	0.117	0.205	0.167	0.208	0.226	0.095				0.06	-0.028	0.049	0.058	0.105	0.088	0.063	0.049	0.022	-0.024	0.046	-0.051	0.182	0.173	0.004	0.009	0.004	-0.074	-0.031	-0.003	0.049	0.118	0.012	0.028	0.228	0.227	0.105	0.069	0.146	0.019	0.106	0.117	-0.046	-0.032	0.034	-0.057
ENSG00000243273.1	RP11-166N6.2	0.161	0.123	0.104	0.228	0.229	0.073										0.067	0.059	0.071	-0.129	0.062	-0.052	-0.156	-0.173	-0.097	-0.02	0.021	0.025	0.102	0.011	0.019	0.144	0.023	0.038	0.066	0.097	0.056	0.125	0.041	0.081	-0.138	-0.045	-0.035	0.038	0.011	0.036
ENSG00000243274.3	RN7SL571P	0.008	0.044	-0.027	-0.001	0.069	0.033				0.074	-0.044	-0.021				0.032	0.005	0.034	-0.038	-0.032	0.053	0.194	-0.261	-0.057	0.026	0.011	0.02	-0.013	0	-0.011	-0.049	-0.038	0.025	0.035	-0.039	-0.05	0.036	-0.007	0.024	0.103	-0.129	0.029	0.023	-0.02	0.003
ENSG00000243276.6	RP11-384F7.1	-0.022	-0.091	-0.019	0.043	-0.015	0.025										0.032	-0.008	0.095	-0.002	0.062	0	-0.131	0.056	0.089	0.082	0.016	-0.035	0.086	0.146	0.094	-0.024	0.067	0.044	0.108	0.034	-0.056	-0.021	0.057	0.113	0.043	0.174	0.07	0.132	0.111	0.016
ENSG00000243279.4	PRAF2	0.194	0.175	0.174	0.026	0.009	0.09	0.119	0.118	0.106	-0.083	-0.02	0.148	-0.017	0.001	0.05	0.247	0.203	0.24	0.255	0.128	0.288	-0.026	0.145	0.086	0.03	-0.023	-0.168	0.411	0.401	0.366	0.276	0.269	0.256	0.118	0.097	0.063	0.038	-0.021	0.028	0.187	0.132	-0.048	-0.091	-0.087	-0.149
ENSG00000243280.2	RP11-477G18.2	0.248	0.264	0.24	0.239	0.289	0.064										0.302	0.33	0.224	-0.001	-0.018	0.029	0.096	-0.105	0.044	0.094	-0.027	0.023	0.086	0.067	-0.074	0.049	-0.042	0.039	0.002	0.009	0.053	0.038	-0.007	-0.046	-0.04	0.044	0.007	-0.076	-0.015	0.094
ENSG00000243284.1	VSIG8	0.011	0.041	-0.041	-0.029	-0.079	-0.08				0.001	-0.007	-0.058	0.014	0.019	-0.017	-0.001	-0.002	-0.012	-0.014	0.067	-0.007	0.097	-0.027	0.217	0.007	-0.023	-0.002	0.391	0.408	0.343	0.174	0.219	0.217	0.082	0.015	0.062	-0.06	-0.038	0.017	0.037	0.059	-0.013	0.044	-0.013	0.024
ENSG00000243287.2	RPS17P14	-0.021	0.044	0.039	-0.008	0.02	-0.018							0.024	0.015	0.073	0.078	-0.006	-0.072	-0.019	-0.025	0.081	-0.099	0.002	0.032	-0.018	-0.008	0.02	-0.156	-0.083	0.106	-0.036	0.046	0.066	0.089	-0.074	0.068	0.031	0.042	0.002	-0.047	0.031	0.033	0.035	-0.046	0.041
ENSG00000243289.1	CTGLF8P	0.274	0.273	0.233	0.371	0.399	0.182										0.277	0.337	0.237	0.055	0.099	-0.045	0.071	0.14	0.064	-0.126	-0.09	-0.054	0.014	0.14	-0.032	0.048	0.124	0.03	0.29	0.296	0.168	0.143	0.093	0.107	0.211	0.176	0.228	0.214	0.136	0.101
ENSG00000243290.3	IGKV1-12	0.549	0.548	0.583	0.626	0.582	0.62				0.447	0.36	0.387	0.421	0.404	0.406	0.419	0.456	0.385	0.39	0.332	0.367	0.224	-0.113	0.12	0.068	-0.005	0.065	0.281	0.389	0.37	0.225	0.293	0.365	0.452	0.477	0.485	0.42	0.33	0.29	0.327	0.205	0.161	0.164	0.064	0.223
ENSG00000243295.2	CTD-2185K10.1	-0.025	0.067	-0.013	0.003	0.014	0.015										-0.004	-0.077	0.004	0.036	0.076	0.01	-0.002	0.048	0.008	0.022	-0.028	0.069	0.013	0.045	0.059	-0.034	-0.047	-0.118	0.099	0.035	0.117	-0.038	-0.061	-0.02	-0.045	-0.021	0.036	0.015	0.009	0.002
ENSG00000243296.1	RP11-779P15.1	0.045	0.101	0.02	-0.003	0.048	0.048										0.046	0.022	0.116	-0.055	-0.013	-0.016	0.057	0.025	-0.109	-0.012	0.005	-0.043	0.012	-0.034	0.03	-0.046	0.014	0	0.086	-0.002	0.007	0.021	-0.017	0.031	0.11	-0.008	0.145	0.14	0.054	0.041
ENSG00000243297.2	RPL31P61	0.159	0.175	0.137	0.011	-0.011	0.126				-0.017	0.208	0.143	0.124	0.09	0.129	0.509	0.491	0.553	0.039	0.048	0.011	-0.072	-0.098	0.042	-0.107	0.093	-0.012	0.163	0.161	0.045	0.077	0.018	-0.052	0.156	0.138	0.181	0.053	0.042	0.027	-0.024	0.059	-0.005	0.073	0.091	-0.03
ENSG00000243302.3	RP11-274B21.2	0.227	0.225	0.215	-0.043	0.035	-0.072										0.37	0.354	0.382	0.131	0.171	0.101	-0.049	-0.068	0.264	-0.075	-0.031	0.081	0.224	0.277	0.214	-0.111	-0.086	-0.099	0.35	0.364	0.343	-0.001	-0.092	-0.253	0.139	0.168	0.003	0.124	0.004	0.09
ENSG00000243303.1	RP11-268I9.1	0.086	0.031	-0.052	0.071	0.009	0.097										0.088	-0.033	0.085	0.032	-0.049	0.002	-0.071	-0.001	-0.169	0.017	-0.129	0.02	0.092	0.041	0.065	0.114	0.002	0.084	0.081	0.037	-0.009	0.129	0.015	-0.072	-0.059	0.055	0.189	0.053	-0.006	-0.026
ENSG00000243304.3	CTC-428G20.1	0.14	0.161	0.118	-0.117	-0.078	-0.006										0.002	0.056	-0.022	0.005	0.092	0.01	0.137	0.086	0.069	-0.056	0.008	-0.049	0.04	0.102	0.021	0.002	-0.02	0.021	0.111	0.02	0.146	0.054	0.05	-0.04	0.03	-0.142	-0.097	0.051	-0.028	0.034
ENSG00000243305.1	RP11-362A9.3	0.103	0.188	0.076	0.155	0.203	0.076										0.041	0.081	-0.025	-0.05	-0.001	0.085	0.192	0.237	-0.044	-0.008	0.062	-0.01	0.156	0.047	0.057	-0.03	0.01	0.017	0.063	0.094	-0.08	0.201	0.101	-0.05	-0.015	-0.005	-0.096	-0.013	-0.031	-0.096
ENSG00000243307.2	POM121L6P	-0.036	-0.021	0.006	0	0.025	-0.056				-0.032	-0.067	-0.074	0.007	-0.034	-0.011	-0.022	-0.123	0.078	0.062	-0.015	0.014	0.395	-0.041	0.032	0.023	0.037	-0.003	-0.019	0.104	-0.077	-0.007	0.04	-0.047	-0.006	0.017	0.045	0.128	0.028	-0.003	-0.088	0.026	-0.031	-0.055	-0.012	-0.014
ENSG00000243312.3	RP11-397E7.1	0.009	-0.021	0.022	0.125	-0.133	0.036										0.493	0.494	0.44	0.011	0.029	-0.011	0.172	0.284	0.016	0	0.03	-0.095	0.002	0.116	-0.058	0.128	0	-0.037	0.016	-0.018	-0.001	-0.094	-0.053	0.075	-0.116	0.005	-0.006	-0.038	0.006	0.098
ENSG00000243313.2	RN7SL285P	0.063	0.129	0.071	-0.005	-0.032	-0.023				0.009	0.072	0.094	-0.036	0.045	0.074	-0.048	0.036	0.066	0.075	-0.062	-0.041	0.079	-0.039	0.099	-0.03	-0.037	-0.091	-0.026	0.024	-0.013	0.108	-0.005	0.046	0.061	0.013	0.054	0.027	-0.079	0.061	-0.072	-0.059	-0.002	-0.046	-0.102	-0.009
ENSG00000243314.1	RP11-538P18.1	0.048	0.013	0.021	-0.017	-0.047	0.01										-0.111	-0.023	0.036	0.003	-0.076	0.027	0.096	0.019	0.024	-0.111	0.025	-0.074	0.083	0.016	-0.012	0.135	0.003	0.029	-0.001	-0.102	-0.021	-0.041	0.044	0.055	-0.03	-0.008	-0.054	-0.022	0.052	0.084
ENSG00000243316.7	GUCY2GP	-0.029	0.017	-0.02	-0.067	0.076	0.077	0.062	0.044	-0.084	0.169	-0.028	-0.128	0.031	-0.002	0.051	0.25	0.251	0.013	0.28	0.215	0.046	-0.147	0.115	0.153	-0.03	-0.013	0.025	0.058	-0.007	-0.007	0.096	0.034	-0.008	0.008	0.028	0.044	0.06	-0.031	-0.001	0.019	-0.027	-0.024	0.043	0.004	-0.032
ENSG00000243317.8	C7orf73	0.37	0.348	0.173	0.36	0.386	-0.061										0.228	0.193	0.193	-0.173	-0.156	0.046	-0.026	0.267	-0.071	-0.056	0.033	0.075	0.087	0.188	0.111	0.004	0.101	0.018	0.314	0.315	0.233	0.249	0.282	0.276	0.225	0.216	0.153	0.187	0.21	0.148
ENSG00000243319.7	FGF14-IT1	0.11	0.06	-0.053	0.051	0.007	-0.035				-0.027	0.015	-0.052	0.017	0.011	0.02	-0.007	0.004	0.038	0.015	0.05	0.01	0.285	-0.106	-0.194	-0.053	0.004	-0.027	0.085	0.109	0.131	0.173	0.113	0.025	0.139	0.192	0.031	0.146	0.125	0.026	0.038	0.168	-0.003	-0.123	0.113	-0.014
ENSG00000243321.3	RP11-167H9.3	0.097	0.123	0.074	0.215	0.283	0.021										-0.015	0.083	0.062	-0.024	0.046	0.002	0.13	0.21	0.125	0.09	0.048	-0.026	0.439	0.417	0.347	0.037	0.073	0.125	0.201	0.142	0.055	0.151	0.03	0.125	-0.017	0.037	0.051	0.033	-0.052	-0.005
ENSG00000243323.7	PTPRVP	0.227	0.135	0.065	-0.031	-0.019	0.068				0.081	0.143	-0.109	0.177	0.057	-0.039	0.054	0.106	0.042	-0.038	-0.092	0.02	0.172	0.155	-0.063	-0.066	-0.025	-0.014	0.216	0.265	0.158	0.147	0.127	0.11	0.183	0.257	0.088	0.164	0.122	0.138	0.189	0.038	0.081	0.216	0.057	-0.03
ENSG00000243328.1	RP11-520P18.1	-0.036	-0.032	-0.005	-0.022	0.013	-0.034										0.054	0.029	0.043	0.125	0.007	0.072	-0.041	0.113	-0.02	0.024	-0.017	-0.076	0.047	-0.005	0.045	0.054	-0.002	-0.013	0.096	0.078	-0.026	-0.054	0.015	0.061	0.085	0.073	-0.012	0.016	0.017	-0.011
ENSG00000243333.3	RN7SL174P	0.125	0.117	0.113	-0.003	0.067	-0.032				0.004	0.09	-0.049	-0.031	-0.031	-0.011	0.026	0.006	0.047	-0.058	-0.066	0.024	0.007	-0.143	0.066	0.117	-0.004	-0.093	-0.003	-0.016	0.12	-0.019	-0.01	-0.012	-0.008	-0.017	-0.048	-0.011	0.01	-0.037	0.022	0.073	0.089	0.015	-0.097	0.021
ENSG00000243335.10	KCTD7	0.271	0.246	0.232	0.274	0.137	0.018	-0.112	0.08	0.023	0.122	0.088	0.196	0.091	0	0.005	0.385	0.376	0.327	0.395	0.285	0.162	0.182	-0.007	-0.156	0.086	0.039	0.035	0.401	0.411	0.342	0.289	0.267	0.342	0.212	0.262	0.147	0.185	0.197	0.013	0.273	0.287	0.106	0.189	0.139	0.107
ENSG00000243338.3	RN7SL307P	0.029	0.042	0.019	-0.045	0.09	-0.044				-0.012	0.128	0.091	-0.014	-0.052	-0.109	-0.05	-0.075	0.032	0.009	-0.034	0.012	0.041	0.538	-0.21	0.014	-0.024	-0.111	0.127	-0.046	-0.059	0.015	0.052	0.057	-0.036	0.106	0.03	0.033	-0.04	-0.103	-0.071	-0.041	-0.03	0.036	-0.003	-0.004
ENSG00000243339.3	RN7SL738P	0.056	0.135	0.107	-0.087	-0.022	0.002				-0.021	-0.056	-0.2	-0.03	0.001	-0.123	0	0.127	0.048	-0.009	0.021	-0.01	0.071	-0.034	0.047	-0.001	0.01	-0.059	0.127	0.153	0.178	-0.055	-0.003	0.056	0.26	0.269	0.208	0.159	0.103	0.079	0.186	0.148	0.123	0.118	0.117	0.092
ENSG00000243345.1	RP11-458K10.3	0.051	-0.021	0.009	0.034	-0.054	0.027										-0.012	0.008	-0.013	-0.055	0.115	0.019	-0.259	0.016	0.01	-0.019	-0.095	-0.002	-0.019	-0.118	-0.021	0.012	0.021	-0.05	0.047	0.035	-0.047	0.018	-0.124	-0.036	0.078	-0.101	0.023	0.016	0.045	-0.001
ENSG00000243346.3	RN7SL601P	-0.002	-0.015	0.065							-0.051	0.08	0.089				0.007	0.07	-0.006				-0.103	-0.232	0.271	0.035	0.003	-0.055	-0.139	-0.035	-0.077	-0.014	0.128	0.022	-0.008	0.035	0.026	0.008	0	0.061	-0.176	0.071	-0.025	0.037	-0.005	0.003
ENSG00000243347.2	RP11-501O2.4	-0.03	0.057	-0.025	-0.128	0.015	-0.008										-0.09	-0.08	-0.002	0.036	0.028	-0.003	0.29	-0.022	-0.079	-0.015	-0.083	-0.036	0.066	-0.134	0.039	0.031	-0.007	-0.01	0.102	0.042	-0.053	0.052	0.026	0.061	0.065	-0.235	0.299	0.01	-0.075	-0.069
ENSG00000243349.2	RP11-445N18.7	0.094	0.011	-0.009	0.02	-0.054	-0.094										-0.024	0.184	-0.007	0.044	0.064	-0.008	-0.149	0.126	0.089	0.001	0.047	-0.018	-0.029	0.11	0.023	-0.007	-0.023	0.084	-0.007	-0.016	0.121	0.103	0.062	0.027	0.004	0.023	0.068	0.026	0.002	-0.015
ENSG00000243352.3	RN7SL8P	0.122	0.195	0.113	0.024	-0.038	-0.104				0.061	0.073	0.159	0.064	0.006	-0.05	0.12	0.164	0.091	-0.053	-0.03	-0.017	0.2	-0.054	-0.077	0.023	0.041	0.026	0.144	0.198	0.065	-0.05	-0.08	0.001	0.21	0.197	0.099	0.02	-0.034	0.051	0.076	-0.006	0.052	0.326	0.176	0.219
ENSG00000243353.1	RP11-667M19.1	0.064	0.028	0.012	-0.027	0.052	0.091										0.044	0.064	0	0.043	0.066	0.014	-0.021	-0.185	0.06	-0.01	-0.035	0	0.056	0.025	-0.033	0.136	0.039	0.001	0.127	0.116	0.124	0.029	0.047	-0.029	0.098	0.002	0.003	0.015	0.002	0.032
ENSG00000243355.1	RP11-57G22.1	0.027	0.066	0.052	0.006	0.064	0.015										0.002	0.094	0.03	0.046	0.046	-0.02	0.013	0.125	0.123	-0.005	-0.043	0.013	0.058	0.026	-0.064	-0.042	-0.045	-0.007	0.069	-0.002	0.039	-0.037	0.028	-0.041	0.043	-0.096	-0.214	-0.02	-0.059	-0.054
ENSG00000243359.3	RN7SL815P	0.011	0.1	-0.04	0.025	-0.104	-0.039							0.012	0.024	-0.047	0.074	0.142	-0.004	0.037	0.013	0.046	-0.197	0.104	0.05	-0.088	0.017	-0.017	-0.045	0.015	0.135	0.006	0.076	0.069	-0.018	-0.018	-0.016	-0.002	-0.079	-0.018	0.121	0.129	-0.119	-0.022	0.135	-0.091
ENSG00000243364.8	EFNA4	0.499	0.426	0.417	0.4	0.375	0.339	0.156	0.109	0.172	0.464	0.387	0.396	0.112	0.12	0.026	0.405	0.399	0.368	0.502	0.441	0.195	0.15	0.011	0.066	0.063	-0.022	0.128	0.345	0.349	0.224	0.034	0.061	0.019	0.155	0.141	0.056	0.124	0.103	-0.018	0.07	0.116	0.078	0.085	0.048	0.144
ENSG00000243365.3	RN7SL278P	0.001	0.135	0.066	0.057	0.011	-0.039							-0.018	-0.047	0.009	-0.018	0.038	0.018	-0.051	-0.028	0.037	0.062	0.105	-0.024	0.003	0.032	-0.025	0.033	0.019	0.092	-0.104	0.049	0.07	-0.016	-0.019	0.04	-0.077	-0.129	-0.072	0.107	0.112	-0.006	0.1	0.087	-0.071
ENSG00000243366.3	RN7SL60P	0.043	0.145	0.109	-0.032	-0.028	-0.097				-0.059	0.006	-0.033	0.139	-0.013	0.011	-0.012	-0.041	0.019				-0.083	-0.004	0.008	0.073	0.035	-0.078	-0.028	-0.097	-0.063	-0.06	0.036	0.042	-0.016	0.04	0.029	-0.108	0.038	0	0.091	0.059	0.076	0.061	0.082	0.032
ENSG00000243368.2	MCCC1-AS1	0.263	0.231	0.158	-0.126	-0.167	-0.025				-0.1	-0.178	0.036	0.164	0.087	0.007	0.213	0.186	0.183	0.071	0.166	0.07	0.056	-0.248	-0.012	-0.034	-0.014	0.007	0.404	0.395	0.283	0.321	0.416	0.215	0.436	0.445	0.388	0.423	0.415	0.426	0.277	0.225	0.23	0.332	0.301	0.22
ENSG00000243370.3	RN7SL775P	0.029	0.046	0.016	-0.028	0.084	0.056				-0.162	-0.05	0.005	-0.058	-0.047	-0.118	-0.041	-0.02	0.026	0.057	0.042	0.057	-0.084	0.047	-0.05	-0.014	-0.072	-0.053	-0.195	0.089	0.037	0.034	-0.057	-0.048	0.023	-0.013	0.069	-0.047	-0.009	0.01	-0.099	-0.093	0.035	0.015	-0.05	0.045
ENSG00000243373.3	RN7SL173P	0.089	0.132	0.107	-0.045	-0.03	-0.066				0.053	0.03	0.088	-0.016	-0.064	-0.045	-0.007	-0.04	0.051	-0.021	-0.059	0.102	0.069	0.094	-0.024	-0.038	-0.028	-0.087	0.049	0.057	0.034	0.041	-0.044	-0.168	-0.07	0.143	0.055	0.017	0.072	-0.066	-0.006	0.042	0.039	-0.045	-0.023	-0.018
ENSG00000243374.3	RN7SL72P	0.021	0.021	0.066													-0.032	0.025	0.003				0.071	-0.043	-0.19	-0.043	0.004	-0.035	0	0.106	-0.057	-0.065	-0.018	0.154	0.036	0.056	0.006	-0.076	0.023	-0.074	-0.103	0.046	-0.032	0.032	-0.007	0.004
ENSG00000243378.1	RP11-646E18.3	-0.008	0.073	-0.003	0.05	-0.001	0.027										0.059	-0.068	0.01	0.004	0.011	-0.055	0.394	0.034	-0.109	0.004	0.05	0.032	0.148	0.098	0.008	-0.006	0.001	0.028	0.112	0.004	0.015	-0.042	-0.01	0.018	-0.048	0.04	-0.065	-0.006	-0.007	0.028
ENSG00000243383.3	RN7SL89P	-0.035	0.025	-0.02	-0.021	-0.066	0.101				0.127	0.094	0.021	-0.025	0.039	-0.042	0.081	-0.046	-0.024	0.048	-0.012	0.048	-0.236	-0.126	0.022	0.102	0.005	0.006	0.193	0.075	0.095	-0.092	-0.022	-0.015	-0.022	-0.038	0.004	0.008	0.113	-0.084	-0.085	-0.056	-0.06	0.016	0.036	0.028
ENSG00000243384.1	RP11-475O23.2	0.38	0.333	0.319	0.355	0.307	0.196										0.068	0.084	0.143	0.077	0.068	0.007	-0.111	0.014	-0.044	0.099	-0.065	-0.01	-0.105	-0.028	-0.066	0.035	0.071	-0.016	0.167	0.158	0.073	0.185	0.164	0.045	0.115	0.085	-0.032	0.158	0.111	0.082
ENSG00000243385.2	CTD-2110K23.1	0.066	0.021	0.09	0.011	-0.106	-0.001										0.074	0.045	0.06	0.007	-0.064	-0.068	-0.07	0.059	-0.277	-0.008	-0.057	0.022	-0.008	-0.016	-0.047	-0.005	-0.016	-0.025	0.037	0.069	0.031	0.003	-0.059	-0.04	0.104	0.086	-0.03	-0.028	-0.05	0.031
ENSG00000243388.1	RPL3P3	0.004	-0.032	0.018	-0.09	-0.002	0.005				0.043	-0.067	-0.094	0.035	-0.053	-0.005	0.135	0.199	0.078	-0.054	-0.034	-0.057	-0.157	-0.119	-0.225	0.004	-0.109	-0.011	0.047	0.03	0.006	0.031	-0.026	-0.056	0.055	0.061	-0.061	-0.03	0.081	0.08	0.019	0.063	-0.023	-0.051	-0.025	-0.073
ENSG00000243389.1	AC012442.5	0.124	0.161	0.1	0.141	0.151	0.016										0.005	0.044	-0.017	0.063	0.011	0.048	-0.082	0.155	-0.01	-0.211	0.056	0.174	0.149	0.173	0.148	0.004	-0.006	0.016	0.136	0.209	0.09	0.194	0.184	0.244	0.075	0.006	-0.038	-0.032	0.009	0.016
ENSG00000243396.1	RP11-454H13.1	0.089	0.149	-0.023	0.124	-0.022	-0.062										0.042	0.089	-0.03	0.004	-0.023	0.032	-0.086	0.065	0.008	-0.041	-0.024	0.029	0.113	0.017	0.04	0.02	0.046	0.044	0.042	0.024	-0.047	0.041	-0.037	0.094	-0.075	0.005	0.057	0.039	0.057	-0.011
ENSG00000243398.3	RN7SL141P	0.067	0.131	0.097	0.063	0.071	0.186				-0.026	-0.009	0.107	-0.02	0	0.014	-0.06	-0.033	-0.014	-0.026	-0.048	-0.045	-0.062	-0.154	-0.031	-0.016	0.062	0.026	0.013	0.066	0.042	0.006	-0.014	0.075	0.142	0.003	-0.056	-0.115	-0.013	0.047	0.222	0.126	0.237	0.148	0.093	0.06
ENSG00000243402.1	RP11-473O4.1	0.06	0.079	0.016	0.075	-0.056	-0.077										-0.108	0.006	-0.012	-0.013	-0.127	-0.01	0.011	-0.092	0.014	0.162	-0.02	-0.052	-0.095	0.047	0.021	-0.054	-0.017	0.042	-0.031	0.029	-0.001	-0.032	-0.061	-0.02	0.037	0.039	-0.06	0.06	-0.056	0.023
ENSG00000243403.1	RP11-330L19.1	0.102	0.152	0.155	0.03	0.043	0.1										0.02	0.081	-0.027	-0.037	-0.055	-0.08	0.059	0.069	-0.039	0.037	0.08	-0.092	0.211	0.237	0.117	0.011	0.073	0.022	0.165	0.215	0.094	-0.01	0.017	-0.017	0.008	0.104	0.028	-0.034	-0.002	-0.031
ENSG00000243404.2	RPL35AP32	0.031	0.048	0.081	0.079	0.099	0.139				-0.044	-0.013	0.077	-0.031	-0.015	-0.027	0.261	0.252	0.22	0.006	-0.104	0.074	-0.129	-0.109	-0.059	0.042	-0.001	0.023	0.01	0.121	0.029	0.016	0.077	0.037	0.113	0.057	-0.053	0.187	0.091	0.002	-0.113	-0.084	-0.026	-0.109	0.023	-0.011
ENSG00000243406.6	MRPS31P5	0.178	0.231	0.081	0.06	0.085	0.089				0.042	0.123	-0.072	0.224	0.143	0.04	0.349	0.389	0.335	0.344	0.327	0.159	-0.304	-0.084	-0.011	0.075	-0.031	-0.035	0.068	0.143	0.034	-0.061	0.052	-0.035	0.2	0.217	0.102	0.058	-0.026	-0.063	0.107	-0.075	0.069	0.071	0.007	0.061
ENSG00000243410.1	RP11-245J9.4
ENSG00000243414.6	TICAM2	0.01	0.007	0.038	-0.047	-0.029	0.043				-0.072	-0.095	0.006	0.038	-0.008	0.074	0.054	-0.009	0.006	0.041	0.012	0.086	-0.079	-0.08	0.101	-0.037	-0.067	0.113	-0.075	-0.063	0.004	-0.08	0.01	0.034	-0.036	0.104	-0.034	0.036	0.106	-0.041	0.012	0.006	0.068	0.139	-0.017	0.012
ENSG00000243415.2	RP11-274H2.2	0.148	0.216	0.169	0.26	0.322	0.252										0.108	0.095	0.106	0.152	0.162	0.099	-0.045	-0.128	-0.177	0.053	-0.018	-0.077	0.112	0.244	0.179	0.137	0.16	0.127	0.131	0.259	0.043	0.192	0.238	0.18	0.232	0.269	0.239	0.318	0.306	0.222
ENSG00000243417.1	RP11-555K12.1	0.254	0.202	0.132	0.383	0.309	0.088										0.099	0.039	0.039	-0.075	0.037	0.008	-0.047	0.183	0.103	-0.03	-0.039	0.044	0.099	0.21	0.104	-0.054	-0.126	-0.178	0.276	0.296	0.208	0.406	0.242	0.321	0.188	0.088	0.104	0.101	-0.038	0.1
ENSG00000243420.3	RN7SL734P	0.048	0.143	0.114	-0.063	-0.076	-0.014							-0.041	0.013	0.14	-0.057	0.014	0.05	-0.057	0.025	-0.097	-0.528	0.302	0.08	0.033	0.007	0.026	0.057	0.073	0.071	0.068	-0.018	-0.049	-0.037	0.041	-0.107	-0.078	-0.019	0.018	-0.071	0.022	0.127	0.132	0.161	0.14
ENSG00000243422.2	RP11-413E6.1	0.313	0.336	0.212	0.243	0.241	0.249										0.048	0.048	-0.017	0.031	-0.071	0.02	0.021	0.158	0.042	-0.041	0.042	0.099	0.148	0.184	-0.047	0.061	0.081	-0.019	0.083	0.128	0.033	0.057	0.017	-0.013	-0.059	0.132	-0.016	0.011	0.074	0.028
ENSG00000243423.1	RP5-837J1.1	0.04	0.032	0.039	-0.021	-0.02	0.071										-0.047	0.001	0.04	-0.044	0.013	0.007	0.036	-0.128	-0.132	0.049	0.119	-0.067	-0.011	0.003	0.049	0.048	0.015	-0.033	0.088	0.089	0.078	0.151	0.025	0.092	0.059	-0.036	0.007	0.028	-0.065	0.092
ENSG00000243424.2	RN7SL107P	0.109	0.14	0.112	-0.042	-0.056	0.018										-0.038	0.063	-0.005				-0.045	-0.101	-0.18	-0.008	-0.028	-0.025	-0.006	-0.001	0.076	-0.128	-0.101	-0.01	-0.04	0.04	0.045	-0.041	-0.032	0.089	-0.003	0.111	0.165	0.091	0.057	0.02
ENSG00000243426.3	RN7SL454P	0.055	0.145	0.103	0.057	0.012	0.076							0.007	0.112	0.092	-0.077	0.075	-0.074	-0.055	0.001	0.02	-0.051	0.018	0.233	0.013	0.007	-0.091	-0.063	0.078	-0.038	0.037	-0.013	0.028	-0.008	0.01	0.055	0.019	0.067	0.103	0.178	0.037	0.076	0.064	0.092	-0.056
ENSG00000243429.1	OR7E29P	0.113	0.176	0.072	0.158	0.161	0.114				0.039	-0.124	0.021	0.099	0.07	0.064	0.106	0.11	0.027	0.053	-0.037	-0.051	0.063	0.121	0.017	0.025	-0.005	0.032	0.16	-0.005	0.103	0.051	0.018	0.007	0.153	-0.063	0.05	0.09	0.103	-0.019	0.081	0.035	-0.052	0.034	0.04	0.057
ENSG00000243431.1	RPL5P30	0.395	0.388	0.376	0.241	0.213	0.067				0.15	0.088	0.243	0.297	0.231	0.265	0.256	0.214	0.198	-0.136	-0.171	0.042	-0.077	0.129	0.261	-0.107	0.008	-0.062	0.157	0.202	0.108	-0.009	-0.05	-0.003	0.251	0.251	0.097	0.183	0.158	0.114	0.21	0.24	0.077	0.178	0.139	0.117
ENSG00000243433.1	RP11-148K1.10	0.21	0.228	0.183	0.146	0.152	0.058										0.26	0.291	0.18	0.052	0.066	-0.028	-0.043	0.029	0.042	0.031	0.059	0.037	0.124	0.091	0.057	-0.011	-0.02	-0.074	0.317	0.315	0.173	0.006	0.002	0.099	0.106	0.084	0.058	-0.013	0.021	0.071
ENSG00000243437.3	RN7SL370P	0.029	0.127	0.063	0.004	-0.063	0.002				0.23	-0.003	0.01	-0.038	-0.128	-0.138	0.051	-0.135	0.141	-0.034	0.024	0.003	0.029	0.183	0.186	0.083	0.035	0.046	0.096	0.083	-0.042	0.001	0.056	0.012	-0.04	0.047	0.072	0.011	0.06	0.016	0.091	0.105	0.236	-0.022	0.013	0.104
ENSG00000243438.1	LARP1BP2	-0.071	-0.052	0.017	0.081	0.001	-0.142							0.122	-0.036	0.028	-0.019	-0.05	-0.021	0.019	-0.004	-0.069	0.126	-0.129	0.186	-0.008	-0.019	0.011	0.002	0.009	0.03	0.076	0.018	0.006	0.03	0.087	-0.013	-0.082	-0.052	0.065	-0.017	0.069	-0.048	-0.025	0.06	-0.027
ENSG00000243439.3	RN7SL352P	0.075	0.02	-0.029	0.015	-0.121	-0.021							-0.033	0.012	-0.058	-0.063	0.001	-0.082				0.57	0.082	0.708	-0.005	-0.016	0.042	0.086	0.064	-0.038	-0.067	0.008	-0.049	-0.049	-0.041	0.016	0.06	0.033	-0.108	0.112	-0.006	0.011	-0.09	-0.021	0.021
ENSG00000243445.1	RP11-715J22.1	0.098	0.087	0.084	0.112	0.267	0.043										0.473	0.447	0.464	-0.039	0.012	-0.067	-0.075	0.257	0.168	-0.048	0.03	-0.038	0.2	0.185	0.139	-0.113	-0.085	-0.098	0.079	0.104	0.092	0.088	0.027	0.098	0.13	0.139	0.153	0.259	0.261	0.181
ENSG00000243446.3	RN7SL284P	0.069	0.121	0.06	0.053	-0.041	0.08							0.168	0.093	-0.01	0.033	0.072	0.086	-0.008	0.039	-0.027	-0.232	0.119	0.021	-0.07	-0.039	-0.035	-0.026	0.04	0.05	-0.032	0.007	0.002	0.049	-0.011	-0.003	0.018	-0.007	0.029	0.028	0.05	0.026	-0.035	0.005	0.019
ENSG00000243449.6	C4orf48	0.268	0.285	0.279	0.033	0.041	0.079	0.04	0.003	-0.014							0.496	0.49	0.521	0.034	-0.016	0.014	-0.037	0.131	0.038	0.108	0.053	0.008	0.292	0.326	0.245	0.136	0.117	-0.002	0.229	0.207	0.23	0.029	0.019	0.144	0.048	-0.017	0.158	0.098	-0.078	-0.157
ENSG00000243455.3	RPS18P13	0.107	0.098	0.085	0.125	0.074	0.11				0.065	-0.008	0.118	0.164	0.067	0.045	0.061	0.03	0.006	-0.063	-0.177	-0.089	0.107	0.012	-0.187	0.028	-0.076	-0.087	0.047	0.131	0.031	0.083	0.099	-0.074	0.155	0.139	0.088	0.042	0.085	0.035	0.014	0.037	0.134	0.116	0.034	0.032
ENSG00000243466.1	IGKV1-5	0.573	0.564	0.598	0.66	0.619	0.666				0.669	0.635	0.667	0.565	0.538	0.552	0.497	0.54	0.457	0.352	0.312	0.298	0.197	0.126	0.248	0.183	-0.074	0.143	0.263	0.336	0.327	0.239	0.304	0.309	0.461	0.485	0.459	0.525	0.469	0.425	0.291	0.205	0.063	0.229	0.119	0.175
ENSG00000243468.5	INGX	0.377	0.429	0.16	0.291	0.27	0.098	0.116	0.135	0.15	0.215	0.343	0.141	0.205	0.108	0.019	-0.041	-0.036	0.012	0.116	0.113	-0.023	0.143	0.149	0.074	-0.03	-0.027	0.021	-0.011	-0.042	0.041	0.079	0.002	0.006	0.03	-0.041	0.022	0.062	0.041	-0.022	-0.016	-0.046	-0.015	0.078	0.005	0.017
ENSG00000243469.1	RPL7P51	0.154	0.027	0.058	-0.013	0.053	-0.029				0.188	0.154	0.123	0.039	0.028	0.069	-0.002	0.062	0.088	0.035	-0.027	-0.054	-0.055	0.073	0.23	-0.019	-0.011	0.008	0.026	0.129	-0.139	-0.024	0.021	0.032	0.046	-0.022	-0.036	-0.073	0.09	0.013	0.013	0.04	0.023	0.022	0.022	0.028
ENSG00000243477.6	NAT6	0.286	0.304	0.253	0.303	0.319	0.18	0.14	0.103	0.096							0.187	0.173	0.15	0.21	0.159	0.048	-0.056	0.27	0.288	0.036	-0.033	0.015	0.225	0.147	0.166	-0.042	-0.006	-0.091	0.137	0.187	0.077	0.118	0.005	-0.046	0.266	0.249	0.189	0.14	0.134	0.107
ENSG00000243478.9	AOX2P	0.29	0.259	0.177	0.258	0.251	0.115				0.087	0.183	0.225	0.2	0.118	0.156	0.055	0.076	-0.065	0.051	-0.042	0.11	0.016	-0.033	-0.09	0.024	-0.024	-0.041	-0.092	-0.013	0.153	-0.051	-0.01	0.039	-0.104	0.071	0.079	0.022	-0.05	-0.001	0.133	-0.003	-0.012	0.027	0.034	0.071
ENSG00000243479.3	MNX1-AS1	0.268	0.266	0.228	0.172	0.182	0.257				0.366	0.362	0.322	0.101	0.011	0.051	0.303	0.287	0.249	0.174	0.154	0.115	-0.123	0.074	0.076	-0.024	0.003	0.061	0.336	0.277	0.274	0.358	0.334	0.318	0.312	0.303	0.276	0.382	0.329	0.278	0.061	0.093	0.056	-0.029	0.04	-0.061
ENSG00000243480.7	AMY2A	0.028	0.034	-0.064	0.038	0.043	-0.109				0.017	-0.083	0.065	0.039	-0.077	-0.08	-0.055	-0.012	0.041	-0.026	-0.014	-0.037	-0.064	-0.038	0.002	-0.009	0.037	-0.019	-0.011	-0.075	0.023	0.062	0	0.017	0.018	-0.029	-0.004	0.005	-0.013	0.013	-0.022	0	0.065	-0.071	-0.036	0.035
ENSG00000243483.1	RP11-572M11.2	0.021	0.147	-0.067	0.105	0.069	0.033										-0.028	-0.011	0.052	0.025	0.019	-0.045	-0.01	0	-0.034	-0.058	-0.062	0.044	0.286	0.277	0.106	0.214	0.229	0.125	0.181	0.115	0.085	0.101	0.053	0.012	-0.108	0.023	-0.114	-0.014	0.123	0.054
ENSG00000243485.5	RP11-34P13.3	0.011	-0.023	-0.055	-0.004	-0.039	-0.088										-0.089	0.043	0.041	0.011	0.054	0.001	0.041	-0.076	0.008	-0.029	-0.001	0.078	0.004	0.024	-0.002	-0.073	-0.067	-0.077	-0.032	-0.095	-0.026	0.095	-0.024	-0.025	-0.118	-0.023	0.022	-0.018	0.051	-0.03
ENSG00000243486.1	RP11-217E22.5	-0.002	0.033	0.08	0.04	0.058	0.021										0.021	0.016	0.087				0.016	0.047	-0.03	0.014	0.031	0.026	0.169	0.102	0.069	0.221	0.191	0.086	0.197	0.283	0.073	0.376	0.231	0.228	0.01	-0.125	-0.073	0.088	0.016	-0.021
ENSG00000243488.3	RN7SL337P	0.057	0.079	0.027	0.079	-0.041	0.014				-0.1	-0.148	-0.16	0.034	-0.096	-0.073	0.004	-0.026	0.062	0.041	-0.107	0.014	0.021	-0.023	-0.161	0.04	0.042	0.006	-0.023	0.108	0.008	-0.124	-0.075	0.042	0.009	0.024	-0.004	-0.048	0.044	-0.048	-0.077	-0.019	0.021	0.011	0.039	-0.006
ENSG00000243489.4	KRTAP10-11	0.009	-0.073	0.027	-0.03	-0.016	-0.011				-0.039	-0.023	-0.051	0.034	-0.068	0.098	0.107	0.049	-0.017	-0.015	-0.014	-0.022	-0.038	0.009	-0.037	-0.003	0.015	0.053	-0.01	0.061	-0.023	0.03	-0.026	0.014	-0.068	0.043	-0.03	-0.099	-0.05	0.059	-0.021	-0.048	0.009	-0.016	-0.002	-0.031
ENSG00000243491.1	RP11-521D12.5	0.145	0.144	0.12	0.019	0.124	0.07										0.003	0.077	0.072	0.091	0.011	0.012	-0.006	0.034	0.119	-0.067	0.044	-0.003	0.223	0.294	0.182	0.147	0.219	0.106	0.392	0.38	0.328	0.358	0.377	0.333	0.095	-0.015	0.055	-0.016	-0.018	-0.024
ENSG00000243494.1	CTC-550B14.1	-0.023	-0.045	-0.014	0.007	-0.002	0.006										0.326	0.337	0.334	-0.147	-0.082	-0.09	0.166	0.006	0.103	-0.025	0.039	0.009	0.012	-0.066	0.015	0.04	0.006	0.032	0.012	0.016	0.021	-0.006	0.019	0.089	-0.091	-0.04	-0.012	0.028	0.089	-0.009
ENSG00000243495.1	GMFBP1	-0.007	0.037	0.019	0.064	-0.019	0.052				0.02	0.042	0.085	-0.066	0.028	0.026	0.088	0.132	-0.007	-0.082	-0.123	0.051	-0.243	-0.162	0.014	0.086	-0.009	-0.03	0.063	0.052	0.03	0.007	-0.021	0.031	0.063	0.05	0.09	0.081	-0.011	-0.012	-0.018	0.027	-0.055	-0.05	-0.008	0.012
ENSG00000243498.2	UBA52P5	0.051	0.117	0.035	0.14	0.136	0.231				0.146	0.031	0.028	0.087	0.019	0.054	0.521	0.514	0.527	-0.023	-0.068	-0.056	-0.21	-0.11	-0.036	-0.091	0.056	0.036	0.116	0.147	0.219	0.007	0.016	-0.216	0.104	0.049	0.145	0.057	0.005	-0.059	0.017	-0.013	0.088	0.029	-0.026	-0.037
ENSG00000243499.1	RPS6P21	0.031	0.025	0.012	0.092	0.002	0.158				-0.022	-0.108	0.008	-0.028	0.009	-0.066	-0.042	0.057	-0.026	0.102	0.006	-0.044	0.018	0.162	-0.012	-0.051	-0.03	0.029	0.034	-0.009	0.084	-0.076	0.072	-0.014	0.034	0.041	-0.004	0.037	-0.081	0.145	0.007	-0.094	0.019	0.045	0.054	0.051
ENSG00000243501.5	RP11-257K9.8	0.013	0.037	-0.037													0.027	-0.007	0.039				-0.398	-0.442	-0.19	-0.036	-0.005	-0.021	-0.079	0.014	0.024	0.048	0.065	-0.075	-0.069	0.072	0.08	-0.063	-0.066	-0.025	-0.068	0.017	-0.101	0.066	0.012	0.041
ENSG00000243503.2	AC090453.1	0.015	-0.079	0	0.003	-0.056	-0.047										0	0.063	-0.005	0.053	-0.032	-0.013	-0.013	0.036	0.036	0.075	0.011	-0.024	0.003	-0.009	0.02	-0.022	-0.037	0.071	0.007	-0.018	0.01	0.018	0.029	0.047	-0.007	0.018	0.028	0.051	0.009	0.012
ENSG00000243504.1	RPS23P1	0.07	0.12	0.088	0.045	-0.089	-0.007				0.052	0.103	-0.008	-0.073	0.011	-0.07	0.267	0.292	0.235	-0.183	-0.142	0.028	-0.16	0.027	0.085	-0.013	0.011	-0.036	0.155	0.09	0.006	0.059	-0.103	0.078	0.231	0.201	0.1	0.175	0.126	-0.043	0.054	-0.052	0.007	0.008	-0.038	0.028
ENSG00000243505.3	RN7SL240P	0.04	0.063	0.136													-0.014	0.055	0.077				0.191	-0.112	0.281	0.063	0.063	0.086	0.096	0.099	-0.09	0.043	-0.043	0.034	0.044	-0.007	-0.058	0.044	-0.053	0.046	0.094	0.143	-0.062	0.012	-0.012	0.088
ENSG00000243507.1	RP11-476M19.1	-0.013	-0.033	-0.074	-0.08	-0.068	0.057										-0.005	-0.001	0.094	0.015	-0.099	0.061	-0.113	0.161	0	0.028	0.025	0.055	0.015	0.035	-0.019	0.037	0.036	0.041	0.035	0.051	0.061	-0.059	0.057	0.008	0.048	0.057	-0.008	0.113	-0.035	0.03
ENSG00000243508.1	RP11-775J23.2	-0.042	0.032	0.04	-0.042	0.046	-0.063										0.134	0.16	0.04	-0.024	-0.046	-0.094	-0.147	-0.126	-0.073	0.144	-0.032	-0.006	0.022	-0.049	-0.037	0.111	0.014	0	-0.008	-0.058	-0.011	-0.066	-0.002	-0.007	-0.03	0.174	-0.002	0.044	0.049	0.059
ENSG00000243509.6	TNFRSF6B							0.277	0.26	0.294	0.078	-0.124	0.007	0.083	-0.073	-0.022
ENSG00000243510.3	RN7SL111P	0.07	0.099	0.064	0.023	-0.058	-0.005				0.082	0.058	-0.232	-0.019	-0.02	-0.056	-0.04	0.123	-0.001	-0.024	-0.03	0.013	-0.434	-0.004	-0.364	-0.038	-0.004	-0.101	-0.013	0.01	0.059	-0.014	0.053	-0.076	0.038	-0.02	0.058	-0.069	-0.009	-0.025	-0.002	-0.026	-0.009	0.038	0.076	-0.05
ENSG00000243514.2	RPL32P33	0.275	0.224	0.128	0.192	0.219	0.175				0.001	-0.069	-0.042	0.091	0.076	0.097	0.159	0.168	0.176	0.193	0.09	0.006	-0.034	-0.007	0.056	0.02	0.025	-0.069	0.26	0.218	0.1	0.247	0.19	0.043	0.174	0.202	0.075	0.111	0.063	0.054	0.233	0.237	0.151	0.345	0.231	0.176
ENSG00000243516.1	RP11-19F9.1	-0.002	-0.008	0.021	-0.034	-0.001	-0.024										-0.058	0.003	-0.068	0.039	-0.055	0.037	0.219	-0.182	0.1	-0.025	0.016	0.067	0.031	-0.02	-0.079	-0.11	0.115	0.112	-0.018	0.074	-0.042	0.019	0.017	-0.06	-0.021	0.102	-0.019	0.055	-0.04	0.04
ENSG00000243517.1	RP11-627K11.1	0.152	0.192	0.166	0.003	0.049	0.002										0.111	0.123	0.123	-0.01	0.004	0.012	-0.037	0.238	0.073	-0.071	0.108	-0.119	0.205	0.198	0.225	-0.071	-0.064	-0.075	0.162	0.173	0.104	0.171	0.175	0.193	-0.086	-0.086	0.061	0.002	-0.066	-0.096
ENSG00000243518.1	RP11-639F1.2	0.266	0.279	0.122	-0.068	0.024	0.065										0.068	0.08	0.073	0.062	0	-0.037	-0.05	-0.158	0.137	-0.049	0.029	-0.005	-0.089	0.01	-0.023	-0.003	0.121	0.027	0.011	0.079	0.01	0.032	0.007	0.03	0.186	0.107	0.074	0.214	0.002	0.032
ENSG00000243519.1	IGLVIVOR22-2	0.043	-0.01	-0.004	0.113	-0.051	-0.021										0.064	-0.018	0.083	0.076	0.007	0.087	-0.064	-0.087	-0.056	-0.027	0.041	-0.088	0.166	0.278	0.11	0.02	0.038	0.026	0.16	0.248	-0.011	0.025	-0.063	0.031	0.006	0.078	-0.007	0.014	0.028	0.024
ENSG00000243521.2	RPL5P33	0.054	-0.028	0.033	-0.007	0.091	-0.014				0.126	-0.045	0.104	0.036	-0.001	0.068	-0.056	0.013	0.049	-0.033	-0.031	-0.038	-0.017	0.066	-0.02	0.024	-0.03	0	-0.02	0.041	-0.02	-0.027	0.073	-0.039	-0.015	-0.001	0.083	0.078	0.022	0.114	0.019	0.052	0.126	0.016	0.081	-0.042
ENSG00000243531.1	RP11-740N7.3	0.04	0.021	0.109	0.161	0.086	0.033										0.175	0.18	0.14	0.088	0.167	0.125	-0.107	-0.082	0.152	-0.068	0.03	-0.056	-0.092	0.078	0.02	0.007	0.02	-0.075	0.062	-0.016	-0.004	0.021	0.023	0.078	0.052	0.137	-0.049	0.089	0.1	0.061
ENSG00000243532.3	RN7SL19P	0.078	0.126	0.049	0.017	-0.076	0.097				0.03	-0.075	-0.149	0.049	-0.027	-0.029	-0.083	-0.079	-0.056	0.022	0.06	-0.036	-0.074	0.038	0.096	0.07	-0.03	0.015	0.093	0.112	-0.028	-0.043	0.064	-0.019	0.059	0.039	0.023	-0.015	-0.066	-0.018	-0.064	-0.126	0.153	-0.043	0.03	-0.045
ENSG00000243537.1	CTC-458A3.1	0.214	0.228	0.143	0.345	0.354	0.228										0.121	0.108	0.022	-0.018	-0.009	-0.026	0.11	-0.002	0.146	-0.04	-0.024	0.003	0.198	0.203	0.254	0.135	0.118	-0.022	0.182	0.182	0.129	0.287	0.25	0.238	0.049	0.161	-0.036	0.1	0.066	-0.018
ENSG00000243538.1	CTB-55B8.1	0.093	0.098	0.126	-0.075	0.143	-0.077										0.41	0.436	0.433	-0.1	-0.111	-0.04	-0.038	0.05	0.092	0.07	0.033	-0.002	0.112	0.126	0.073	-0.013	0.008	-0.075	0.194	0.199	0.056	0.004	-0.01	-0.049	0.104	-0.006	-0.018	0.102	0.034	0.023
ENSG00000243539.3	RN7SL649P	0.046	0.011	0.03	-0.015	-0.045	0.023							0.009	0.058	-0.087	0.09	0.079	0.002	0.074	0.055	0.009	-0.114	-0.168	0.136	-0.029	0.019	-0.051	0.124	0.057	-0.021	0.008	-0.002	0.061	-0.042	0.014	-0.057	0.083	-0.097	-0.055	0.14	-0.026	-0.016	0.012	0.014	-0.011
ENSG00000243541.3	RN7SL104P	-0.041	0.037	0.015	-0.043	-0.044	-0.08							-0.004	0.031	-0.032	0.059	-0.04	0.028				-0.253	-0.072	0.155	-0.11	-0.107	-0.003	-0.073	-0.016	0.084	-0.034	0.049	0.035	-0.014	0.031	-0.053	0.007	0.049	-0.037	0.083	0.064	0.143	-0.045	0.02	-0.081
ENSG00000243543.9	WFDC6	0.156	0.07	0.093	0.283	0.281	0.144	0.218	0.145	0.058	0.319	0.219	0.304	0.109	0.132	0.129	-0.072	0.012	-0.051	0.09	0.07	0.001	0.103	0.121	0.05	0.083	-0.04	-0.01	0.004	0.099	0.075	0.054	-0.032	0.005	0.031	0.12	-0.048	0.021	0.001	0.041	0.15	0.119	-0.007	0.063	0.105	0.038
ENSG00000243544.3	RN7SL172P	0.067	0.125	0.076	0.087	0.157	0.087				0.233	0.169	0.025	0.081	0.027	0.009	0.053	0.151	0.067	0.107	0.154	0.032	0.156	-0.094	-0.093	0.023	-0.08	-0.036	0.035	0.146	0.031	0.125	0.015	0.023	0.124	0.101	0.099	0.235	0.097	0.063	0.155	0.077	0.08	0.087	0.015	0.12
ENSG00000243546.3	RN7SL108P	0.028	0.039	0	0.14	-0.04	-0.039				-0.161	-0.14	0.012	-0.069	-0.023	0.035	-0.044	-0.021	-0.047	0.09	-0.005	0.08	0.084	-0.072	0.181	0.029	-0.037	0.015	0.021	-0.063	0.058	-0.037	-0.049	-0.016	-0.018	-0.044	0.033	0.071	-0.015	0.016	0.057	0.063	0.064	0.101	-0.01	-0.016
ENSG00000243547.1	HNRNPKP4	0.093	0.137	0.152	0.109	0.009	-0.021				-0.043	-0.033	-0.071	-0.064	-0.051	0.009	0.49	0.465	0.514	-0.025	-0.026	-0.011	-0.353	-0.166	-0.25	-0.09	0.166	0.017	0.103	0.077	0.019	0.085	0.139	0.084	0.129	0.178	0.185	0.066	0.025	0.173	0.029	0.049	0.112	0.046	0.017	-0.043
ENSG00000243548.3	RN7SL101P	-0.001	-0.046	0.014	0	-0.029	0.03							-0.049	-0.014	-0.011	0.045	-0.011	0.059	0.044	-0.02	0.041	-0.147	0.175	0.056	-0.01	0.033	0.036	0.117	-0.033	-0.032	0.257	0.071	0.108	-0.024	-0.006	-0.024	-0.007	0.007	0.022	0.216	0.014	-0.131	-0.009	-0.025	-0.006
ENSG00000243549.3	RN7SL705P	0.036	0.083	0.085													-0.005	-0.216	0.026							0.027	-0.046	0.037	-0.037	-0.099	0.091	0.044	0.01	-0.059	0.038	0.077	-0.011	-0.007	0.018	0.012	-0.044	-0.033	0.061	-0.046	0.029	0.009
ENSG00000243550.3	LINC01214	0.201	0.196	0.212	0.13	0.153	0.125				0.326	0.229	0.126	0.005	0.015	-0.053	0.435	0.349	0.25	0.365	0.395	0.234	0.246	0.101	-0.171	-0.075	-0.043	0.02	0.481	0.46	0.445	0.392	0.462	0.484	0.007	0.043	0.046	0.041	0.059	-0.019	0.185	-0.006	0.234	0.183	0.084	0.162
ENSG00000243554.1	AC004967.7	0.289	0.275	0.204	0.06	0.068	0.059										0.256	0.233	0.151	0.094	0.14	0.187	0.114	-0.099	0.105	-0.062	-0.017	0.025	0.284	0.298	0.249	0.265	0.276	0.225	0.268	0.239	0.126	0.299	0.306	0.192	0.092	-0.005	-0.056	0.041	0.021	-0.071
ENSG00000243560.3	RN7SL364P	0.074	0.119	0.105	0.113	0.104	0.161				-0.069	0.062	-0.067	0.102	0.043	0.044	-0.003	-0.023	0.017	0.131	0.098	0.095	0.106	0.047	0.043	0.03	-0.026	0.026	0.081	-0.001	0.101	0.05	0.05	-0.058	0.127	0.047	-0.054	0.009	-0.015	0.031	-0.046	-0.134	-0.054	0.094	-0.017	0.028
ENSG00000243562.3	RN7SL838P	0.092	0.165	0.141	-0.026	0.04	-0.045				-0.139	-0.179	-0.28	-0.036	-0.051	-0.072	0.045	0.061	0.026	0.213	0.091	0.083	0.017	0.125	-0.179	0.064	0.052	0.036	0.025	-0.005	0.045	-0.077	-0.09	-0.097	0.188	0.101	0.088	-0.049	0.042	0.09	0.1	0.006	0.108	0.089	0.091	0.089
ENSG00000243566.7	UPK3B	0.198	0.165	0.233	0.098	0.127	-0.062	0.125	0.096	0.111	0.046	0.027	0.224	-0.057	-0.174	-0.043	0.03	-0.013	0.116	0.028	0.031	0.052	-0.109	0.135	0.19	0.032	0.01	0.008	0.176	0.188	0.241	0.24	0.273	0.202	0.219	0.21	0.174	0.248	0.254	0.222	0.081	0.142	0.143	0.059	0.093	0.076
ENSG00000243568.2	RP11-2I17.1	-0.013	0.036	-0.015	-0.014	-0.006	0.001										0.026	0.046	0.018	-0.002	0.055	-0.018	-0.058	-0.055	-0.119	0.021	0.046	0.043	0.023	0.092	-0.022	-0.031	-0.03	-0.038	-0.005	-0.026	-0.001	0.015	-0.021	0.041	0.13	-0.018	-0.079	-0.089	0.121	0.043
ENSG00000243572.1	RP11-889D3.2	-0.003	-0.019	-0.008	-0.044	-0.016	-0.028										-0.046	-0.069	-0.084	-0.002	0.045	0.006	-0.185	0.103	0.047	0.068	0.058	0.018	-0.04	0.009	-0.004	-0.043	0.068	0.015	0.037	-0.018	0.031	-0.016	-0.011	0.027	-0.02	-0.017	0.053	-0.045	0.044	-0.049
ENSG00000243574.2	RP11-264K23.1	-0.013	-0.047	-0.008	0.108	0.024	0.02										0.082	-0.108	0.013	0.034	0.026	-0.016	0.025	-0.117	0.149	-0.033	-0.006	-0.02	0.035	0.002	0.026	0.071	-0.059	0.064	0.079	-0.043	0	-0.039	-0.028	0.053	0.1	-0.039	-0.058	-0.002	0.013	0.028
ENSG00000243581.1	RPS29P25	-0.024	-0.051	-0.052																						-0.007	0.013	0.038	0.094	0.059	0.02	-0.098	-0.053	-0.019	-0.028	-0.004	-0.034	-0.037	-0.001	-0.02				-0.059	-0.015	0.046
ENSG00000243584.1	RP11-14I2.2	0.011	0.022	0.022	0.016	-0.057	0.041										0.001	0.045	-0.053	-0.073	-0.06	-0.01	-0.069	-0.225	-0.085	0.004	-0.019	-0.001	0.086	0.021	0.012	-0.037	0.017	0.1	0.015	0.1	-0.004	0.136	-0.012	0.048	0.155	-0.104	0.032	0.078	0.059	0.039
ENSG00000243591.3	RN7SL282P	0.015	0.085	0.064										-0.012	-0.019	0.04	-0.04	0.028	0.061				-0.143	0.331	0.23	-0.039	0.043	-0.066	-0.064	0.125	0.021	0.03	0.049	0.05	-0.019	-0.05	0.104	0.041	0.06	-0.081	0.01	0.046	0.069	0.005	-0.035	-0.022
ENSG00000243592.1	RPL17P22	0.197	0.176	0.144	-0.064	-0.05	0.008				-0.129	-0.152	-0.056	0.092	0.093	0.065	0.101	0.119	0.163	-0.031	-0.179	-0.049	-0.038	0.238	0.232	0.11	-0.009	-0.032	0.196	0.247	0.109	0.005	-0.031	0.01	0.079	0.197	0.046	-0.014	0.015	-0.043	0.033	0.045	0.147	-0.086	0.056	-0.014
ENSG00000243593.1	RP11-500K19.1	0.022	-0.053	-0.036	0.004	0.038	0.021										-0.057	-0.097	0.123	0.02	0.027	0.011	-0.165	-0.028	-0.008	0.046	-0.002	-0.008	0.005	-0.009	0	0.031	0.054	-0.055	0.051	0.075	0.016	0.012	0.029	-0.042	-0.209	-0.006	-0.029	-0.042	-0.02	-0.017
ENSG00000243596.1	RP11-758I14.2	0.016	0.004	0.007													-0.237	-0.031	-0.012							0.003	0.029	-0.037	0.117	-0.098	0.02	-0.034	-0.024	-0.032	-0.072	-0.184	-0.145	0.054	-0.041	0.04	0.119	-0.113	0.042	0.002	0.005	-0.067
ENSG00000243601.1	RPL12P24	0.045	0.07	-0.008	0.02	0.016	-0.017							0.026	0.037	0.042	-0.011	-0.005	0.053	0.012	0.055	0.05	0.06	-0.052	-0.267	0.028	0.021	0.023	-0.052	0.042	-0.016	0.033	0.065	0.032	0.014	0.006	0.044	-0.038	-0.065	-0.059	0.035	0.046	0.08	-0.037	-0.126	-0.052
ENSG00000243607.3	RPL35AP26	0.028	-0.006	-0.029	-0.002	0.063	-0.034				-0.088	-0.023	0.01	0.038	-0.066	-0.067	0.045	0.071	0.073	0.007	-0.026	-0.067	-0.023	-0.128	-0.084	0.062	-0.171	0.055	0.008	-0.032	0.034	0.095	0.001	0.041	0.047	0.114	-0.084	-0.083	0.02	0.072	0.031	-0.057	-0.067	0.052	-0.011	0.021
ENSG00000243609.1	RPS2P44	0.094	0.063	0.072	-0.058	-0.034	-0.046				0.05	0.068	0.15	-0.043	0	0.006	0.084	0.118	0.087	-0.042	-0.045	-0.028	-0.103	-0.101	0.224	0.024	0.036	-0.006	0.01	0.064	-0.056	0.04	0.032	-0.004	0.038	-0.068	0.08	0.029	-0.002	0.037	-0.002	-0.005	0.079	-0.083	-0.031	0.041
ENSG00000243613.1	RP11-216N14.8	-0.051	0.049	0.054	-0.003	-0.057	-0.064										0.019	-0.055	0.019	0.051	-0.047	0.11	0.103	-0.082	-0.366	0.059	0.041	0.069	0.002	0.057	0.165	-0.01	0.017	-0.016	-0.022	0.052	-0.034	0.016	0.006	0.015	0.148	0.01	0.014	-0.012	0.053	0.051
ENSG00000243620.2	RP11-649A16.1	0.088	0.07	0.106	0.119	0.086	0.048										0.033	-0.03	-0.083	-0.009	0.017	-0.029	0.019	0.186	0.011	-0.149	-0.07	0.02	0.085	0.011	0.17	0.114	-0.022	0.046	0.05	0.042	-0.04	0.154	0.05	0.031	0.125	0.016	-0.081	0.173	0.074	0.033
ENSG00000243621.1	AC003989.3	0.076	0.193	0.141	-0.01	0.008	-0.049										-0.084	-0.075	-0.003	-0.099	-0.176	-0.043	-0.049	-0.086	-0.107	0.058	0.056	-0.014	0.125	-0.069	0.014	0.128	-0.001	-0.014	0.013	-0.016	-0.006	0.207	0.085	0.052	0.1	0.153	0.222	-0.073	0.017	-0.088
ENSG00000243627.5	AP000322.53	0.016	0.019	0.016	-0.03	0.033	-0.014										-0.009	0.004	-0.197				-0.014	-0.02	-0.085	-0.013	0.01	0.032	-0.047	-0.061	-0.018	0.02	-0.044	-0.025	0.05	-0.053	-0.043				-0.022	0.017	0.012	0	0.026	0.016
ENSG00000243629.2	LINC00880	0.05	0.01	-0.006	0.032	0.11	-0.062				0.02	0.101	0.099	-0.033	0.042	-0.022	0.037	-0.034	0.065	0.025	0.047	-0.032	0.082	0.029	-0.213	0.064	0.029	-0.057	-0.069	0.047	0.016	-0.008	-0.014	-0.006	-0.034	0.043	0.072	0.071	0.064	0.045	0.049	-0.081	0.013	0.015	-0.014	0.109
ENSG00000243633.3	RN7SL542P	0.017	0.124	0.068													-0.021	-0.102	0.014				-0.092	0.005	-0.065	0.005	0.02	0.018	-0.076	-0.048	0.059	-0.024	0.002	-0.035	-0.073	-0.102	-0.076	-0.013	-0.008	-0.017	0.04	0.107	0	0.038	-0.019	0.052
ENSG00000243635.1	RP11-281P11.1	0.24	0.237	0.215	0.358	0.32	0.238										0.266	0.265	0.242	-0.013	0.004	-0.037	-0.002	-0.048	-0.034	-0.006	0.026	-0.006	0.089	0.13	0.041	0.141	0.138	0.054	0.172	0.189	0.053	0.117	0.078	0.031	0.063	0.109	0.025	0.007	0.015	0.03
ENSG00000243636.1	RP11-164O23.7	-0.016	0.033	0.009	0.013	-0.031	0.117										-0.016	0.126	0.068	-0.029	0.083	-0.011				0.054	0.016	0	-0.066	0.059	-0.004	-0.013	-0.006	-0.056	-0.019	0.003	0.103	0.028	0.058	0.008	0.052	0.017	-0.125	-0.076	0.09	-0.002
ENSG00000243641.3	OR13C7	-0.055	-0.034	-0.001	0.02	0.126	-0.027				0.008	-0.022	-0.049	0.035	0.047	0	0.035	-0.018	0.021	0.015	0.034	-0.015	-0.06	-0.014	0.021	-0.08	0.033	0.014	0.186	-0.052	-0.1	-0.021	-0.019	0.088	0.065	-0.034	0.03	-0.059	-0.003	-0.002	0.033	0.029	0.176	0.001	0.023	0.023
ENSG00000243642.3	RN7SL526P	0.289	0.311	0.302	0.461	0.477	0.382				0.224	0.182	0.16	0.304	0.271	0.159	0.071	0.15	0.017	0.22	0.207	0.082	-0.013	0.033	-0.014	0.014	-0.004	-0.026	0.051	0.08	0.109	0.104	0.167	0.099	0.117	0.155	0.167	0.186	0.158	0.117	0.082	0.146	-0.004	0.052	-0.016	0.03
ENSG00000243643.1	TSPY20P	-0.043	-0.013	-0.008																						0.006	0.021	-0.016	0.197	0.062	0.114	-0.028	0.029	-0.07	-0.024	0.006	0.011				0.051	-0.024	-0.037
ENSG00000243646.10	IL10RB	0.096	0.095	0.05	-0.101	0.007	-0.034				0.049	0.139	0.192	0.105	0.088	0.031	0.431	0.458	0.388	-0.049	-0.078	-0.016	0.159	0.041	-0.087	0.031	0.045	-0.059	0.086	0.093	0.147	0.122	0.002	0.059	0.198	0.139	0.044	0.122	0.143	0.072	0.275	0.189	0.205	0.259	0.122	0.084
ENSG00000243648.1	RP11-215P8.1	0.185	0.137	0.107	0.04	0.031	0.019										0.119	0.13	0.114	-0.027	0.031	0.011	-0.133	-0.013	-0.006	0.03	0.022	0.056	0.07	0.113	0.049	0.012	-0.012	0.01	0.108	0.079	0.043	0.104	0.036	0.037	0.149	-0.119	-0.035	-0.005	0.019	-0.023
ENSG00000243649.9	CFB	0.387	0.354	0.373	0.349	0.309	0.267	0.206	0.067	0.026	0	0.037	0.071	0.163	0.174	0.05	0.413	0.427	0.452	0.104	0.105	0.148	0.05	-0.099	0	0.012	-0.021	0.047	0.207	0.179	0.153	0.315	0.294	0.171	0.421	0.374	0.258	0.552	0.52	0.401	0.081	0.175	-0.107	-0.025	0.074	-0.103
ENSG00000243650.3	RN7SL834P	0.31	0.307	0.303	0.11	0.109	-0.019				-0.119	-0.169	0.01	0.209	0.243	0.173	0.33	0.304	0.332	0.219	0.32	0.103	0.032	0.104	0.086	-0.033	-0.03	0.1	0.152	0.246	0.183	0.141	0.214	0.125	0.315	0.342	0.312	0.249	0.319	0.283	0.09	0.105	0.154	-0.034	0.129	-0.032
ENSG00000243655.2	RP11-846F4.12																															0.075	-0.006	-0.104	0.217	0.101	0.111
ENSG00000243658.1	MTND5P16	0.05	0.036	0.014	0.038	0.084	0.033				-0.103	0.033	0.016	-0.094	0.028	-0.023	0.011	-0.01	0.079	0.028	-0.02	0.022	-0.015	0.185	0.144	0.061	-0.05	0.023	0.008	-0.022	0.014	-0.063	-0.116	-0.048	0.036	0.068	0.099	0.018	0.019	0.03	-0.057	-0.091	-0.054	-0.018	-0.083	-0.019
ENSG00000243659.1	RP11-4K3__A.3	0.282	0.251	0.241	0.31	0.285	0.039										0.091	0.169	0.09	-0.028	-0.013	-0.029	-0.134	0.04	0.063	-0.091	-0.099	-0.05	0.263	0.3	0.208	0.235	0.265	0.102	0.262	0.23	0.161	0.252	0.308	0.151	0.269	0.284	0.225	0.254	0.125	0.099
ENSG00000243660.11	ZNF487	0.244	0.279	0.153	0.12	0.164	0.103				0.408	0.4	0.204	0.074	0.112	0.053	0.127	0.203	0.109	-0.073	-0.146	-0.014	0.024	0.135	-0.274	0.038	-0.019	0.06	0.175	0.166	0.092	0.207	0.11	0.153	0.17	0.108	0.139	0.168	0.141	0.208	0.189	0.146	0.036	0.086	0.149	0.092
ENSG00000243661.1	WBP1LP1	0.053	-0.015	-0.008	-0.027	0.004	-0.084				0.066	-0.02	-0.059	0.006	0.054	-0.027	0.034	-0.014	0.018	0.095	-0.026	-0.058	-0.14	0.305	0.249	0.023	0.031	0.017	0.004	0.116	-0.01	0.044	0.026	0.026	0.002	-0.059	-0.034	0.163	-0.108	-0.012	-0.049	0.002	-0.021	-0.103	0.024	-0.017
ENSG00000243663.1	RPS4XP14	0.073	0.083	0.057	0.021	0.029	-0.107				-0.013	-0.071	0.08	0.115	0.016	0.082	0.061	0.09	0.017	-0.034	0.042	0.011	0.103	0.12	-0.164	0.02	-0.137	-0.009	0.139	0.012	0.146	0.014	0.126	0.091	0.122	0.209	0.207	0.083	0.069	0.094	0.038	-0.002	0.163	-0.021	-0.02	0.013
ENSG00000243664.1	RPS29P12	0.003	0.032	0.001	0.006	-0.056	0.003										-0.012	-0.036	-0.018	0.014	0.046	-0.018	0.047	0.202	-0.072	-0.049	-0.02	-0.019	-0.01	0.039	-0.08	-0.061	-0.034	-0.039	0.066	0.008	-0.049	-0.005	0.058	-0.015	-0.047	-0.009	-0.066	-0.043	0.096	0.005
ENSG00000243667.7	WDR92	0.23	0.261	0.08	0.069	0.013	-0.027	0.064	0.025	0.079							0.474	0.505	0.481	-0.097	-0.065	0.075	0.214	0.201	-0.056	-0.101	0.011	-0.036	0.299	0.218	0.3	0.3	0.33	0.2	0.323	0.311	0.213	0.272	0.197	0.171	-0.005	-0.091	-0.09	0.084	0.011	0.084
ENSG00000243669.2	RPL34P23	-0.017	-0.006	0.014	-0.004	-0.07	0.135							0.031	-0.034	-0.011	0.021	0.103	0.085	-0.071	-0.018	-0.06	0.249	-0.092	-0.019	-0.016	0	0.022	0.034	-0.181	-0.135	-0.011	0.048	-0.024	-0.008	-0.002	0.007	0.034	-0.015	0.099	-0.159	-0.076	-0.01	0.037	0.023	0.006
ENSG00000243671.3	RN7SL761P	-0.048	0.039	-0.058													0.034	0.094	0.094							0.003	-0.008	-0.002	-0.152	0.128	-0.014	-0.014	0.012	-0.092	-0.011	-0.085	-0.062	0.001	0.008	-0.053	-0.016	-0.02	-0.167	0.014	-0.01	-0.021
ENSG00000243672.1	RPS3AP40	0.01	0.016	-0.002	0.017	0.14	0.009				0.067	-0.07	0.036	-0.056	-0.056	-0.003	0.078	-0.031	-0.01	-0.013	0.07	0.029	-0.098	0.205	0.176	-0.062	-0.03	-0.029	0.027	0.042	0.06	0.043	0.017	0.085	0.089	0.075	0.045	0.171	-0.036	0.064	-0.015	-0.04	-0.036	0.118	-0.038	-0.019
ENSG00000243674.1	OR7E66P	0.146	0.141	0.013	0.1	0.21	0.164				0.078	0.094	-0.022	0.016	0.112	0.014	-0.027	0.017	0.019	0.006	-0.031	0	0.207	-0.056	0.024	-0.003	-0.067	0.061	0.066	-0.049	-0.083	-0.005	0.075	-0.042	0.002	-0.013	0.127	0.088	-0.015	0.035	-0.096	-0.126	0.046	0.007	-0.019	-0.06
ENSG00000243675.1	RP11-379F4.1	0.25	0.288	0.174	0.181	0.133	0.058										0.133	0.061	0.008	0.08	0.011	0.004	0.064	-0.044	-0.178	0.002	0.024	-0.04	0.313	0.267	0.16	0.129	0.18	0.113	0.275	0.354	0.197	-0.07	-0.08	-0.107	-0.113	0.061	0.005	0.023	-0.048	0.06
ENSG00000243678.12	NME2	0.223	0.231	0.176	0.162	0.039	0.02				0.163	0.009	0.085	-0.008	-0.074	0.02	0.636	0.637	0.671	-0.112	-0.148	0.037	0.049	0.004	0.066	-0.107	-0.055	0.003	0.161	0.162	0.16	0.108	0.078	0.074	0.215	0.252	0.197	0.395	0.281	0.104	0.119	0.054	0.114	0.213	0.052	0.145
ENSG00000243679.1	RP11-274B21.3	0.348	0.354	0.307	0.07	0.179	0.046										0.246	0.211	0.312	0.103	0.118	0.026	-0.05	0.001	0.235	0.019	-0.081	0.016	0.177	0.159	0.199	0.079	0.107	-0.048	0.36	0.374	0.362	-0.033	-0.11	-0.211	0.166	0.172	0.113	0.096	0.022	0.037
ENSG00000243680.1	RPL37P23	0.199	0.246	0.19	0.119	0.07	0.183				-0.007	0.014	0.007	0.066	0.052	0.002	0.527	0.525	0.531	-0.055	-0.045	0.044	-0.154	-0.168	0.315	-0.147	0.007	0.038	0.175	0.213	0.139	0.044	0.069	-0.061	0.13	0.185	0.141	-0.03	-0.065	-0.039	0.015	-0.077	0.052	0.005	0.02	-0.032
ENSG00000243686.2	RPLP1P11										0.084	0.01	0.136	-0.027	-0.047	-0.07
ENSG00000243687.1	RP11-432B6.1	-0.031	0.05	0.028	-0.044	-0.068	-0.009										-0.039	-0.053	0.02	0.009	0.006	0.02	0.053	-0.062	-0.037	-0.041	0.003	0.028	0.015	0.047	0.025	0.035	0.056	-0.044	0.134	0.122	0.044	0.127	0.031	0.002	-0.057	0.009	0.021	0.017	-0.075	0.036
ENSG00000243694.3	RP11-6B4.1	-0.007	0.014	-0.035	0	0	-0.019										-0.036	0.119	-0.051	0.021	0.101	-0.046	0.011	0.105	0.072	-0.038	-0.028	0.033	0.032	0.005	-0.064	0.001	-0.06	-0.069	-0.008	0.059	-0.003	-0.046	-0.08	-0.019	0.152	-0.055	0.044	0.022	0.071	-0.031
ENSG00000243695.1	RP11-290L7.3
ENSG00000243696.5	RP5-966M1.6	0.267	0.234	0.153	0.029	0.132	-0.031										0.048	0.112	0.03	-0.111	-0.021	-0.02	0.008	0.042	0.021	-0.083	-0.066	0.056	0.135	0.229	0.009	0.097	0.163	0.003	0.214	0.326	0.069	0.149	0.095	0.006	0.208	0.252	0.136	0.24	0.172	0.054
ENSG00000243697.1	RP11-463O9.1	0.109	0.098	0.065	0.122	0.122	0.08										0.017	0.112	0.064	-0.052	-0.035	0.089	0.081	-0.051	-0.022	-0.057	0.014	0.11	0.059	0.164	0.019	0.002	0.006	-0.041	0.198	0.222	0.132	0.225	0.152	0.138	0.032	0.044	-0.038	0.019	0.019	0.002
ENSG00000243700.3	RN7SL598P	0.047	0.135	0.121							0.454	0.051	0.258	-0.017	0.001	-0.019	0.057	0.011	0.117				-0.013	0.027	-0.074	-0.01	0.011	0.02	-0.061	0.063	-0.074	0.034	-0.03	-0.007	0.045	-0.009	-0.01	-0.07	0.002	-0.085	0.046	0.003	-0.004	0.097	0.137	-0.018
ENSG00000243701.7	LINC00883	0.477	0.469	0.459	0.557	0.532	0.351										0.289	0.248	0.095	0.288	0.213	0.017	0.016	0.168	-0.073	0.068	-0.018	-0.044	0.201	0.178	0.11	0.177	0.059	0.103	0.221	0.185	0.204	0.03	0.043	0.046	0.093	-0.05	0.051	0.015	-0.034	-0.059
ENSG00000243702.3	RN7SL638P	0.059	0.046	0.04	-0.008	-0.102	-0.01				-0.189	0.209	0.022	-0.003	-0.028	0.013	-0.017	0.069	0.071	-0.023	-0.03	0.031	-0.024	0.273	-0.143	0.066	0.028	-0.014	-0.073	-0.011	-0.032	0.09	0.007	-0.005	0.026	-0.029	0.003	-0.071	-0.041	0.012	0.165	0.105	-0.003	0.034	0.001	0.008
ENSG00000243704.3	RN7SL105P	0.057	0.129	0.116	0.049	0.021	0.125				-0.126	-0.005	-0.186	0.049	-0.022	-0.023	0.023	0.114	0.008	-0.086	-0.027	-0.037	-0.092	0.088	-0.092	-0.117	0.038	-0.093	-0.072	-0.083	-0.088	0.087	0.021	-0.044	0.03	0.015	0.017	-0.004	0.005	0.075	0.003	0.045	0.095	-0.009	-0.005	0.02
ENSG00000243705.1	RP11-178L8.1	0.009	0.004	0.023	-0.004	-0.076	0.054										0.084	0.051	0.047	-0.036	-0.038	-0.073	0.021	0.022	0.073	-0.026	-0.007	0.014	0.035	0.05	0.041	0.051	0.106	0.114	0.148	0.134	0.094	0.103	-0.034	0.011	0.048	-0.01	0.008	-0.082	-0.034	-0.019
ENSG00000243708.10	PLA2G4B	0.157	0.207	0.09	0.048	0.111	-0.095				0.079	0.076	0.012	-0.049	0.068	0.04	0.065	0.109	0.139	0.147	0.1	0.09	0.093	-0.154	0.121	-0.065	-0.012	-0.06	0.174	0.166	0.025	0.128	0.19	0.093	0.346	0.395	0.26	0.262	0.132	0.107	0.094	-0.07	-0.016	0.054	-0.041	0.008
ENSG00000243709.1	LEFTY1	0.08	0.049	0.014	0.029	0.094	-0.064	0.13	0.069	0.057	0.116	0.242	0.14	0.156	0.132	0.169	0.35	0.36	0.405	0.214	0.228	0.241	-0.085	-0.073	0.143	0.037	-0.017	0.029	0.127	0.012	0.091	-0.052	0.015	0.101	0.027	0.1	0.038	0.105	0.038	0.143	-0.054	-0.135	0.001	0.047	0.071	0.003
ENSG00000243710.8	CFAP57	0.515	0.483	0.456	0.487	0.528	0.394				0.197	0.274	0.201	0.205	0.263	0.119	0.149	0.104	0.096	0.066	-0.031	0.022	0.089	0	0.121	-0.044	0.035	-0.022	-0.076	-0.057	-0.076	-0.014	0.015	0.098	0.172	0.147	0.091	0.288	0.282	0.131	0.4	0.406	0.376	0.459	0.437	0.452
ENSG00000243711.1	RPL21P116	0.073	0.079	0.052	0.006	-0.024	0.091				0.052	0.105	-0.056	0.134	0.063	0.021	0.173	0.097	0.122	0.007	-0.061	-0.057	0.018	0.073	-0.07	0.064	0.065	0.021	0.094	0.095	-0.059	0.065	-0.003	-0.016	0.008	0.045	-0.066	0.036	0.084	-0.009	-0.06	0.04	-0.011	0.031	-0.008	-0.045
ENSG00000243715.1	CACNA2D3-AS1	0.023	0.073	0.063	-0.015	0.054	-0.016				0.071	-0.004	-0.044	-0.003	0.104	0.072	-0.042	-0.121	-0.013	-0.064	-0.035	0.087	0.076	-0.115	-0.024	0.025	0.028	-0.034	0.018	0.157	0.161	0.062	0.073	0.111	0.135	0.189	0.037	0.238	0.213	-0.007	-0.026	0.082	-0.091	-0.021	0.014	0.025
ENSG00000243716.10	NPIPB5	0.137	0.077	0.023	-0.028	0.029	0.043	0.117	0.167	0.078	0.108	0.049	0.112	0.086	0.087	0.106	0.627	0.611	0.64	0.016	-0.017	0.092	-0.108	-0.053	0.235	0.039	-0.008	-0.067	0.033	0.059	-0.019	-0.053	-0.133	-0.005	0.204	0.169	0.17	-0.084	-0.07	-0.023	0.263	0.135	0.098	0.123	0.036	0.129
ENSG00000243720.1	RPL21P127	-0.029	0.033	0.022	0.01	0.012	0.051				-0.262	-0.002	0.039	-0.012	-0.033	-0.004	-0.025	0.05	0.024	-0.061	0.005	-0.001	-0.056	-0.113	-0.043	0.012	0.005	-0.019	-0.021	0.102	-0.03	0.056	0.029	-0.005	0.077	0.114	0.147	0.002	-0.02	-0.018	-0.018	0.037	0.066	0.025	-0.024	0.022
ENSG00000243721.1	RP11-472I20.1																									-0.027	-0.037	-0.01				0.001	0.017	-0.066	-0.172	-0.084	0.166	0.058	-0.062	0.08	-0.15	0.084	-0.147	-0.028	-0.068	0.001
ENSG00000243723.3	RN7SL393P	0.063	0.018	0.028	0.05	-0.04	0.044				0.014	0.094	-0.035	-0.042	0.09	-0.026	0.032	-0.002	0.073	0.031	0.053	0.04	0.143	0.172	0.04	-0.079	0.015	0.014	0.07	0.163	0.024	0.122	0.153	0.039	0.049	0.038	0.045	-0.053	-0.024	-0.012	-0.043	0.014	-0.062	0.057	-0.003	-0.014
ENSG00000243725.7	TTC4	0.141	0.126	0.113	0.025	0.01	0.144	0.16	0.18	0.131	0.041	-0.101	0.093	0.158	0.111	0.098	0.425	0.471	0.344	0.101	0.063	0.014	-0.112	0.151	0.055	-0.053	-0.008	0.009	0.183	0.226	0.06	0.061	-0.049	0.02	0.087	0.102	0.077	0.155	0.014	0.082	0.142	0.102	0.073	0.094	0.011	0.012
ENSG00000243729.4	OR5V1	0.008	0.023	-0.018	-0.084	0.042	-0.037	-0.034	-0.058	-0.027				0.02	0.002	0.014	-0.064	-0.091	-0.014	-0.076	-0.019	0.01	-0.036	-0.259	0.05	0.001	-0.004	0.018	-0.095	0.01	0.018	0.017	0.003	-0.052	-0.045	0.03	0.041	-0.109	-0.02	-0.059	0.013	-0.035	-0.011	0.013	0.085	0.002
ENSG00000243730.2	RPL29P3	0.062	0.04	0.042	0.058	-0.059	-0.194				0.114	0.052	-0.017	0.018	-0.024	0.028	0.059	0.049	0.056	0.035	0.006	0.041	-0.1	-0.015	-0.186	-0.009	-0.028	-0.043	-0.12	-0.017	-0.064	-0.085	-0.021	0.032	-0.019	0.025	0.055	-0.064	-0.025	0.053	0.136	0.01	0.037	0.112	0.003	0.16
ENSG00000243733.1	RP11-80H8.3	-0.051	0.043	0.047	0.062	-0.048	-0.003										0.187	-0.01	0.02	0.009	0.017	0.011	0.098	-0.012	0.036	0.052	0.016	-0.055	0.073	0.024	0.003	0.017	-0.019	0.016	0.021	0.063	0.097	0.069	-0.001	-0.05	-0.022	0.087	0.104	-0.038	-0.001	0.013
ENSG00000243738.3	RN7SL181P	0.076	0.185	0.154	0.104	-0.027	0.003				0.155	0.012	0.176	0.085	0.015	0.086	0.005	0.06	-0.052	0.067	0.051	0.042	0.034	0.084	0.066	0.048	0.011	-0.053	0.19	0.251	0.158	0.027	-0.044	-0.004	0.149	0.133	0.144	-0.112	-0.132	0.041	0.16	0.114	0.098	0.135	0.178	0.085
ENSG00000243742.5	RPLP0P2	0.29	0.291	0.284	0.127	0.183	0.159	0.134	0.044	0.006	0.347	0.243	0.224	0.186	0.196	0.197	0.257	0.222	0.177	0.267	0.163	0.034	0.079	0.051	0.017	0	0.011	0.001	0.277	0.326	0.299	0.227	0.18	0.257	0.349	0.341	0.275	0.576	0.513	0.585	0.322	0.248	0.402	0.368	0.296	0.323
ENSG00000243744.2	CTC-232H10.1	0.042	0.089	0.052	-0.001	-0.009	0.052										0.075	0.04	0.093	0.082	0.005	-0.046	-0.004	-0.091	0.154	0.041	-0.003	0.046	0.109	0.218	0.018	-0.007	0.044	0.041	0.05	0.155	0.026	-0.039	0.02	0.026	0	0.024	-0.001	0.009	-0.009	0.009
ENSG00000243746.1	EEF1A1P10	0.025	0.033	0.086	0.057	0.046	0.01				-0.071	0.037	-0.219	0.005	-0.012	-0.038	0.006	0.007	0.004	0.008	0.018	-0.048	-0.175	-0.037	-0.084	0.096	0.027	-0.072	0.208	0.177	0.119	-0.009	0.051	-0.014	0.072	0.104	0.02	-0.007	-0.009	-0.108	0.23	0.106	0.241	0.041	0.081	0.048
ENSG00000243749.1	ZMYM6NB	0.025	0.04	0.053	-0.001	0.013	-0.008										-0.042	-0.053	0.002	-0.039	-0.062	-0.018	0.146	-0.028	0.095	-0.005	0.008	0.046	0.085	-0.037	0.051	0.092	-0.053	0.001	0.03	0.063	-0.069	0.022	0.015	0.105	0.004	-0.022	0.039	-0.028	0	-0.028
ENSG00000243753.5	HLA-L	0.284	0.253	0.233	0.112	0.159	0.083	0.36	0.242	0.221	0.556	0.491	0.459	0.227	0.281	0.166	0.499	0.495	0.502	-0.012	0.02	0.027	0.134	0.022	0.059	0.054	-0.086	-0.034	0.204	0.164	0.14	0.048	0.049	0.044	0.268	0.216	0.15	0.444	0.382	0.327	0.185	0.178	0.001	0.225	0.213	0.073
ENSG00000243758.1	RPL35AP15	0.034	-0.001	-0.017										-0.017	0.032	-0.046	0.041	-0.012	-0.03				-0.103	-0.158	0.073	-0.038	0.019	0.054	0.063	0.015	0.012	-0.079	-0.034	-0.023	0.066	0.076	0.075	0.058	0.052	0.001	-0.119	-0.06	0.08	-0.035	-0.015	0.012
ENSG00000243759.1	ST13P15	0.188	0.22	0.216	0.204	0.174	0.064				-0.056	0.025	0.063	-0.029	0.027	0.002	0.275	0.307	0.166	0.062	0.037	0.019	-0.218	-0.091	0.034	0.115	0.02	-0.023	0.161	0.206	0.123	0.032	-0.002	-0.002	0.198	0.279	0.148	0.023	0.01	-0.137	-0.038	0.083	0.071	-0.01	-0.042	-0.068
ENSG00000243761.1	RP11-216N21.2	0.019	0.003	0.087	0.082	0.032	0.134										0.02	-0.018	0.089	-0.034	-0.054	0.02	0.113	0.046	-0.131	0.007	0.035	0.006	0.106	0.119	0.004	-0.083	-0.017	-0.025	-0.025	0.14	-0.01	-0.011	0.068	0.009	0.029	0.013	-0.034	-0.038	0.015	0
ENSG00000243762.1	AC006547.8
ENSG00000243766.8	HOTTIP	-0.013	0.015	-0.007	0.001	0.097	-0.034				0.146	-0.006	0.149	0.143	0.049	-0.01	0.257	0.239	0.337	0.139	0.179	0.066	-0.022	0.008	-0.114	-0.045	0.066	-0.034	0.21	0.064	-0.08	0.139	-0.024	0.059	0.096	0.108	0.098	0.155	0.041	0.085	0.098	-0.123	-0.069	-0.011	-0.001	-0.036
ENSG00000243770.3	RN7SL65P	0.056	0.114	0.084	0.006	0.052	-0.035				-0.082	-0.086	-0.144	-0.003	0.012	-0.021	-0.056	-0.012	-0.03	0.015	-0.021	0.045	0.123	0.287	0.107	-0.082	-0.009	0.064	0.044	-0.02	0.051	-0.033	0.114	0	-0.077	-0.039	0.047	0.001	0.025	0.029	0.073	0.058	0.116	0.13	0.029	0.015
ENSG00000243771.1	CTD-3131K8.1	-0.001	-0.033	0.002	-0.01	-0.055	0.019										0.006	0.042	-0.033	-0.159	-0.05	0.029	-0.06	-0.044	0.019	0.067	0.018	-0.043	0.021	-0.047	0.107	0.101	0.011	0.048	0.08	0.077	-0.009	0.106	0.07	0.015	-0.17	-0.065	-0.03	0.028	-0.001	0.056
ENSG00000243772.8	KIR2DL3	0.328	0.319	0.151	0.497	0.482	0.178				0.384	0.382	0.097	0.277	0.316	0.193	0.21	0.221	0.045	0.102	0.161	0.032	0.014	-0.089	-0.051	-0.013	-0.057	-0.034	0.041	0.181	0.046	0.038	0.075	0	0.194	0.199	0.118	0.262	0.144	0.206	0.095	0.021	0.087	0.12	0.101	0.061
ENSG00000243775.2	OSTCP1	-0.015	-0.01	-0.001	0.066	0.039	-0.078				-0.16	-0.036	0.054	0.019	0.029	0.037	0.157	0.177	0.078	-0.012	0.066	0.066	0.038	-0.005	0.06	-0.058	-0.043	0.008	0.054	-0.023	0.008	0.018	0.031	-0.017	0.12	0.056	0.053	-0.062	-0.016	0.011	-0.059	0.073	0.163	0.008	0.028	0.043
ENSG00000243777.1	RP11-864G5.1	0.114	0.137	0.045	0.054	0.157	0.043										0.051	0.026	0.07	-0.068	-0.083	0.015	0.038	0.082	0.074	-0.02	0.055	-0.057	0.045	0.089	0.085	-0.081	-0.119	-0.055	0.044	0.068	0.072	0.017	0.007	0.022	-0.024	0.034	0.084	0.023	0.026	0.061
ENSG00000243779.1	RP11-681N23.1	0.059	0.074	0.053	0.038	-0.147	0.046										0.201	0.2	0.159	-0.022	-0.018	0.064	-0.169	0.005	0.061	-0.098	0.047	-0.007	0.074	0.105	-0.031	-0.077	-0.026	-0.001	0.169	0.181	0.071	0.142	0.062	0.155	0.007	0.027	0.016	-0.062	0.023	-0.002
ENSG00000243780.1	RP11-112N19.1	-0.032	-0.051	0.023													0.06	-0.017	0.101				0.047	0.108	-0.091	0.007	0.018	0.015	-0.026	-0.061	-0.078	0.084	-0.006	-0.022	-0.077	0.037	0.112	-0.014	0.032	0.042	0.133	0.076	-0.053	-0.04	-0.004	0.062
ENSG00000243781.1	RP11-193H5.2
ENSG00000243782.3	RN7SL78P	0.065	0.029	0.042	-0.003	0.012	-0.039				-0.038	0.031	-0.046	0.039	0.041	-0.075	-0.13	-0.098	-0.044	0.033	0.031	0.008	-0.01	-0.164	0.177	-0.007	-0.047	-0.07	0.063	0.144	0.028	0.07	-0.102	0.039	0.063	-0.004	0.008	0.045	0.058	0.061	0.017	0.065	-0.017	-0.028	0.083	-0.011
ENSG00000243789.11	JMJD7	0.137	0.219	0.112	0.035	0.064	0.042				0.06	0.088	0.215	0.072	-0.058	0.102	0.131	0.01	0.069	0.026	0.02	-0.015	0.027	-0.025	0.145	0.075	0.075	-0.003	0.163	0.191	0.149	0.057	0.072	-0.093	0.294	0.324	0.268	0.171	0.192	0.109	0.051	-0.045	0.033	0.061	0.05	0.038
ENSG00000243792.1	OR7E89P	-0.005	0.011	-0.043	-0.053	-0.011	-0.082				-0.097	-0.001	0.031	0.023	0.008	0.069	-0.025	-0.015	-0.01	-0.069	-0.049	-0.073	-0.01	-0.014	-0.176	-0.021	-0.001	0.016	0.095	0.051	0.043	0.03	0.075	0.065	0.203	0.148	0.052	0.027	0.154	0.004	0.04	-0.037	0.105	0.035	0.029	-0.034
ENSG00000243794.1	SNRPCP10	0.018	-0.057	-0.044	-0.022	-0.063	-0.011				0.011	-0.111	-0.186	-0.027	-0.023	0.094	0.11	0.086	0.104	0.018	-0.004	-0.049	0.145	0.101	0.015	0.033	0.06	0.056	0.022	0.004	-0.019	0.053	0.043	0.055	-0.064	0.028	0.015	0.005	0.02	0.044	0.056	-0.002	0.02	-0.017	-0.005	0.024
ENSG00000243795.1	RP11-572M11.3	0.386	0.298	0.133	0.213	0.064	0.089										-0.027	-0.012	0.05	0.009	0.039	-0.014	0.077	-0.13	0.013	0.046	0.097	0.034	0.141	0.109	0.068	-0.04	-0.026	-0.105	0.197	0.264	0.059	0.264	0.148	0.18	0.063	-0.133	0.04	0	0.01	0.049
ENSG00000243797.6	CTB-111H14.1	0.291	0.313	0.132	0.193	0.273	0.157										0.091	0.068	-0.01	0.015	0.039	0.049	0.065	-0.035	-0.129	0.031	0.005	0.049	-0.02	-0.071	-0.045	-0.076	-0.064	-0.01	0.015	-0.024	0.009	-0.021	0.053	-0.021	0.127	0.155	0.027	0.196	0.239	0.014
ENSG00000243799.1	PEX5L-AS1	-0.009	0.045	0.07	0.113	0.165	0.049				-0.232	-0.193	0.049	-0.05	-0.012	0.002	-0.039	0.014	0.05	0.011	0.004	0.011	-0.165	-0.119	-0.034	-0.032	-0.064	-0.042	0.033	0.051	0.008	0.049	-0.054	-0.004	0.006	-0.037	0.007	0.025	-0.062	0.072	-0.052	0.05	0.021	0.065	0.086	-0.028
ENSG00000243801.3	RN7SL461P	0.065	0.08	0.058	-0.045	0.019	0.019										-0.066	0.066	-0.007	-0.055	-0.048	-0.011				-0.053	0.042	0.007	0.075	0.078	0.012	0.118	0.044	-0.005	0.026	-0.011	0.047	0.096	0.056	0	-0.037	0.013	0.042	0.111	0.079	0.047
ENSG00000243802.2	RP11-390K5.1	0.156	0.153	0.191	0.156	0.104	0.171										0.376	0.355	0.381	-0.194	-0.162	-0.099	0.072	-0.056	-0.051	0.062	0.01	-0.053	0.161	0.178	0.17	-0.018	0.02	-0.048	0.183	0.204	0.066	0.014	0.087	0.09	0.069	-0.051	0.136	0.044	-0.065	-0.067
ENSG00000243806.1	RPL7P18	0.056	0.09	0.012	0.041	0.04	0.004				0.07	0.013	0.013	0.191	0.148	0.14	0.077	0.123	-0.076	0.09	0.099	0.023	-0.033	-0.058	-0.148	0.016	-0.032	-0.038	0.157	0.132	0.049	-0.005	-0.055	0.056	0.02	-0.052	0.021	0.21	0.142	-0.03	0.071	0.016	-0.052	0.119	0.027	-0.023
ENSG00000243810.1	RP5-1096J16.1	0.216	0.277	0.211	0.165	0.148	0.012										0.109	0.084	-0.08	0.19	0.22	0.085	0.062	-0.076	-0.308	0.061	0.026	0.004	0.089	0.162	0.021	0.191	0.136	0.078	0.155	0.162	0.134	0.218	0.201	0.103	-0.035	-0.008	0.069	0.071	0.089	-0.005
ENSG00000243811.11	APOBEC3D	0.373	0.43	0.27	0.417	0.436	0.236	0.16	0.195	0.112	0.587	0.589	0.395	0.446	0.435	0.277	0.312	0.276	0.172	0.169	0.183	0.135	0.007	0.084	-0.006	-0.005	-0.058	0	0.282	0.292	0.198	0.25	0.25	0.171	0.141	0.125	0.17	0.248	0.098	0.143	0.072	0.087	0.005	0.171	0	0.091
ENSG00000243813.1	RP11-678L1.1	-0.031	-0.025	-0.015													0.062	-0.106	0.01				-0.053	-0.055	-0.146	-0.025	0.073	-0.032	-0.158	-0.097	0.062	-0.139	0.021	0.069	0.017	-0.004	-0.002	0.054	0.03	0.012	0.027	-0.19	-0.082	0.13	-0.023	-0.028
ENSG00000243817.3	RN7SL189P	-0.02	0.063	-0.021	0.059	-0.007	-0.01							-0.047	0.034	0.037	-0.052	0.07	-0.052	0.055	0.109	0.069	0.007	0.027	-0.25	0.062	-0.108	0.031	0.241	-0.061	-0.019	-0.098	0.003	-0.053	-0.002	0.067	-0.075	0.081	-0.038	0.037	-0.081	0.107	0.03	-0.01	0.044	0.054
ENSG00000243818.5	RP11-372E1.4	-0.015	0.022	0.078	-0.002	-0.019	-0.07										-0.005	0.057	0.127	0.039	0.036	0.038	-0.005	0.043	-0.009	-0.083	0.023	0.037	0.094	0.061	0.07	0.134	-0.016	0.003	-0.028	0	0.029	-0.037	-0.003	0.047	0.044	-0.077	0.004	-0.051	-0.082	0.041
ENSG00000243819.4	RN7SL832P	0.291	0.315	0.201	0.247	0.248	0.17				-0.019	0.085	0.054	-0.028	-0.096	0.043	0.043	-0.129	0.085	-0.034	0.082	0.03	0.127	0.11	0.108	-0.054	0.062	-0.055	0.178	0.054	0.082	0.107	0.14	0.113	0.347	0.314	0.328	0.365	0.297	0.233	0.195	-0.104	0.071	0.124	0.05	0.026
ENSG00000243822.1	RP11-2G17.1	0.222	0.218	0.205	0.297	0.223	0.114										0.042	0.015	0.022	0.056	0	-0.045	0.031	-0.017	0.011	0.028	0.086	-0.036	0.006	0.006	0.053	-0.007	-0.021	0.001	-0.02	0.013	-0.045	-0.014	0.023	-0.009	0.076	-0.042	-0.061	0.009	-0.017	0
ENSG00000243824.1	RP11-434O22.1	0.06	0.134	0.035	0.116	0.052	-0.031										0.03	0.028	-0.003	0.057	-0.03	0.001	-0.135	-0.16	-0.041	0.05	0.009	-0.025	0.127	0.074	-0.025	0.054	0.135	-0.049	0.054	0.117	0.065	-0.005	-0.122	0.056	0.033	0.099	0.089	-0.098	-0.042	-0.047
ENSG00000243828.2	RP11-307F22.2	-0.024	-0.051	0.03													0.034	0.036	0.061	-0.075	-0.031	-0.021	0.065	0.4	0.198	-0.021	-0.053	-0.071	-0.052	0.018	0.085	0.001	-0.01	-0.064	0.03	0.033	0.03	0.074	0.07	-0.066	-0.004	-0.079	-0.055	0.011	0.093	0.005
ENSG00000243829.1	CTB-33G10.1	0.258	0.295	0.267	0.024	0.033	-0.013										0.497	0.487	0.503	-0.019	0.002	-0.027	-0.135	0.175	-0.083	-0.087	0.036	-0.003	0.295	0.323	0.235	-0.018	-0.063	-0.089	0.174	0.207	0.085	-0.005	0.009	0.093	0.059	0.066	0.092	-0.071	-0.117	-0.086
ENSG00000243830.2	RP11-113C12.2	0.125	0.119	0.057	-0.01	-0.082	0.068										0.218	0.251	0.138	-0.002	0.085	-0.034	-0.084	0.328	-0.047	-0.029	-0.033	-0.02	0.056	0.163	0.023	-0.004	0.046	0.007	0.068	0.065	0.002	0.005	0.097	-0.041	-0.035	-0.05	-0.002	-0.064	0.067	0.078
ENSG00000243831.1	RP1-81D8.4	0.035	0.036	0.001	0.051	-0.07	-0.044										0.076	-0.024	0.115	-0.018	0.042	-0.044	0.214	0.137	-0.035	-0.004	-0.002	-0.084	0.068	0.051	0.02	0.081	0.087	0.114	0.028	0.099	0.014	0.172	0.053	0.126	-0.028	0.039	0.069	-0.028	0.018	-0.032
ENSG00000243832.1	RP11-202A13.1	0.106	0.179	-0.009	0.114	0.156	0.038										0.013	0.043	0.02	0.101	0.146	0.07	-0.182	0.094	0.207	-0.021	0.027	-0.017	-0.058	0.094	-0.021	-0.079	-0.012	-0.105	0.184	0.114	0.059	0.109	0.064	0.048	0.075	-0.047	0.046	0.014	0.004	-0.063
ENSG00000243836.5	WDR86-AS1	0.361	0.339	0.355	0.254	0.228	0.264				0.462	0.529	0.523	0.158	0.175	0.225	0.225	0.214	0.12	0.364	0.232	0.22	0.115	0.08	-0.036	-0.005	0.019	-0.053	0.226	0.256	0.12	0.202	0.191	0.102	0.272	0.247	0.233	0.319	0.422	0.396	0.166	0.179	0.123	0.009	-0.014	0.045
ENSG00000243838.1	PSMC1P7	0.008	0.083	0.02	0.123	-0.022	0.063				0.148	0.282	0.011	0.059	0.092	-0.023	-0.031	0.027	-0.029	-0.035	0.031	-0.017	-0.039	0.045	0.11	-0.006	-0.058	-0.019	-0.006	-0.012	0.057	0.016	0.016	0.01	0.058	0.014	0.022	-0.071	0.013	0.015	-0.023	-0.056	0.103	0.01	0.023	0.014
ENSG00000243844.1	RPL17P33	-0.078	-0.003	0.009	-0.02	-0.183	0.039				-0.021	0.117	0.013	-0.017	0.008	0.029	0.048	0.025	0.024	-0.022	-0.119	0.038	-0.043	-0.034	-0.142	-0.051	0.008	-0.018	0.15	0.081	0.017	-0.091	-0.051	0.003	0.105	0.065	0.003	-0.093	-0.055	-0.027	-0.007	-0.126	0.068	-0.014	-0.005	-0.018
ENSG00000243845.3	RN7SL30P	0.06	0.159	0.085	-0.072	-0.066	-0.056				0.018	0.064	0.146	-0.052	-0.038	0.038	-0.125	0.082	0.003	0.101	0.025	0.055	0.058	0.104	0.056	0.012	0.108	-0.051	-0.011	-0.086	0.04	-0.183	0.025	0.013	-0.026	0.031	0.009	-0.004	0.108	-0.053	0.143	0.052	-0.033	0.077	0.053	0.099
ENSG00000243847.3	RN7SL610P	0.098	0.165	0.114	-0.028	-0.016	-0.015				0.156	0.128	-0.085	0.09	-0.035	-0.026	0.001	0.051	-0.023	0.076	0.123	0.046	-0.075	-0.086	0.067	-0.13	0.006	0.039	0.068	0.089	0.026	0.044	0.014	-0.001	0.133	0.044	0.059	-0.024	0.011	0.03	0.077	0.037	0.148	-0.051	0.003	0.033
ENSG00000243849.2	CFAP44-AS1	0.081	0.089	0.1	0.14	0.17	0.035				-0.008	-0.123	-0.018	0.043	-0.023	0.008	0.004	-0.036	-0.026	0.055	0.018	0.029	0.101	0.092	0.038	-0.084	-0.118	0.008	0.039	0.116	0.026	0.005	-0.027	-0.085	0.149	0.105	-0.032	-0.079	0.051	0.01	0.07	-0.027	0.06	0.003	-0.046	-0.033
ENSG00000243853.1	ALDH7A1P3	0.035	-0.001	-0.058	0.003	0.054	0				-0.092	-0.131	0.166	0.006	0.025	0.032	0.031	0.001	0.089	0.019	0.067	-0.003	-0.442	0.291	-0.112	0.071	-0.048	-0.054	0.028	0.009	-0.032	0.031	-0.012	0.012	0.057	0.021	-0.011	0.007	0.008	-0.018	-0.083	0.025	0.03	0.033	-0.002	0.001
ENSG00000243854.3	RN7SL67P	0.032	0.165	0.1	0.051	-0.076	0.018				-0.033	-0.081	-0.05	0.081	0.102	0.136	0.054	0.045	0.119	0.074	-0.088	-0.027	0.114	0.095	-0.194	0.022	-0.007	0.027	0.06	0.046	0.076	-0.005	0.071	0.005	0.212	0.166	0.048	0.2	0.195	0.152	0.116	0.164	-0.021	0.029	0.101	0.011
ENSG00000243855.1	RP11-114O13.1	-0.036	0.001	0.01	-0.035	-0.067	0.013										-0.002	0.004	0.006				-0.195	0.024	0.077	0.065	0.022	0.018	-0.022	0.148	-0.099	-0.025	0.022	-0.011	-0.022	-0.003	0.092	0.045	-0.039	0.035	-0.081	0.022	-0.002	-0.043	0.034	-0.009
ENSG00000243856.3	RN7SL551P	0.054	0.169	0.102	0.058	0.159	0.085				0.163	0.143	0.156	-0.055	-0.015	-0.01	-0.022	0.007	0.006	-0.039	0.008	0.026	0.056	-0.017	0.19	-0.086	0.012	-0.008	0.055	0.049	-0.062	-0.073	0.07	0.07	-0.001	-0.017	-0.029	0.029	-0.014	-0.01	0.075	0.126	0.062	0.063	0.076	0.056
ENSG00000243859.3	RPL5P17	0.127	0.118	0.088	0.074	0.111	0.032				0.144	-0.059	-0.142	-0.041	-0.027	0.041	0.526	0.518	0.53	-0.05	-0.047	-0.033	-0.189	0.075	0.023	-0.185	-0.045	0.034	0.202	0.208	0.061	0.088	0.036	0.098	0.102	0.088	0.056	0.048	0.112	0.036	0.192	0.051	-0.059	-0.103	0.03	-0.01
ENSG00000243861.1	RP11-656A15.1	0.022	-0.041	-0.023													-0.01	0.055	0.286										0.006	0.001	0.088	0.048	0.008	-0.025	-0.058	-0.061	-0.078	0.004	-0.036	-0.019				-0.044	0.007	-0.018
ENSG00000243864.1	RPS3AP50	-0.022	-0.064	-0.01							-0.055	-0.003	0.089	0.01	-0.062	-0.006	0.036	0.036	0.054	0.03	-0.026	-0.018	-0.153	-0.076	-0.111	0.061	0.034	-0.065	-0.026	0.068	0.046	0.022	-0.063	0.005	0.108	-0.009	0.026	-0.003	-0.065	0.038	0.025	0.024	-0.014	-0.048	0.037	0.029
ENSG00000243870.3	RN7SL236P	0.065	0.15	0.15	0.197	0.147	0.132				-0.013	-0.059	0.017	0.06	0.069	-0.011	0.042	0.066	0.161	0.039	0.09	0.081	-0.06	-0.082	0.003	-0.068	0.032	-0.08	0.091	0.157	0.103	0.093	0.051	0.038	0.114	0.14	0.128	0.027	0.02	0.055	0.104	0.122	0.203	0.227	0.196	0.108
ENSG00000243871.3	RN7SL487P	0.048	0.053	0.087	-0.1	-0.084	-0.135				-0.054	-0.061	0.113	0.008	0.004	-0.022	0.032	0.029	0.114	-0.059	0.02	-0.055	-0.072	0.064	-0.092	0.051	-0.072	0.011	0.188	0.101	0.078	0.052	0.023	0.077	0.122	0.186	0.059	0.164	0.049	0.027	-0.059	0.044	0.053	-0.009	0.005	-0.05
ENSG00000243872.3	RN7SL464P	0.113	0.153	0.121	-0.001	0.1	-0.071				-0.126	-0.157	-0.048	-0.094	-0.018	0.026	0.003	-0.011	-0.059	0.043	0.16	-0.018	-0.181	-0.055	0.034	-0.129	-0.01	-0.009	-0.026	0.036	0.015	-0.01	0.016	0.126	0.011	0.014	0.008	0.024	0.01	-0.111	0.224	0.178	0.183	0.129	0.133	0.043
ENSG00000243873.1	HMGB1P36	0.043	0.006	0.011	-0.082	0.006	0.058				0.051	-0.02	0.147	-0.014	-0.037	0.02	-0.023	-0.079	-0.039	0.016	-0.042	-0.134	0.013	-0.131	0.002	-0.049	-0.025	0.004	-0.044	0.013	0.032	-0.074	0.016	-0.015	-0.024	0.085	0.03	0.011	0.007	-0.012	0.024	-0.055	-0.005	0.053	0.018	-0.033
ENSG00000243877.1	HMGB1P38	0.073	0.032	-0.001	-0.125	0.083	-0.049							0.015	0.046	0.01	-0.016	-0.016	0.01	0.015	-0.123	0.01	0.049	0.073	-0.249	0.066	0.076	0.095	0.026	0.094	0.131	0	-0.02	-0.004	0.081	0.004	-0.023	0.064	-0.031	-0.097	-0.015	0.006	0.06	-0.03	-0.02	-0.019
ENSG00000243883.3	RN7SL419P	0.006	0.062	0.072	0.035	0.084	0.002				-0.006	0.118	-0.193	0.041	-0.012	0.034	0.048	-0.088	0.007	-0.131	0.027	0.057	0.084	0.008	0.128	-0.04	-0.065	0.077	0.08	0.058	0.007	0.055	0.153	0.087	0.027	0.027	-0.012	0.027	0.077	-0.002	-0.047	-0.009	-0.036	0.092	-0.01	0.052
ENSG00000243885.1	RP11-278L15.2	0.048	0.023	0.008	0.095	0.015	0.03										0.065	-0.042	-0.032	0.043	0.033	0.001				-0.038	-0.01	0.062	-0.042	-0.082	0.005	0.046	0.037	-0.038	0.268	0.22	0.081	0.198	0.05	0.137	-0.012	0.088	0.064	0.032	0.025	0.046
ENSG00000243886.1	RP11-575C1.1	-0.029	0.016	0.048	0.024	-0.002	0.007										0.41	0.416	0.365	0.098	0.085	-0.014	-0.054	-0.044	0.086	0.071	-0.086	0.031	-0.058	0.047	0	0.074	-0.017	0.065	-0.005	0.046	-0.071	0.077	0.009	-0.016	0.114	-0.033	0.115	0.022	0.032	0.009
ENSG00000243888.1	RP11-548B3.3
ENSG00000243889.1	TRBV8-1	-0.035	-0.011	-0.005	-0.047	-0.055	0.064										-0.012	-0.143	0.087							0	0.003	-0.026	0.015	0.028	0.118	-0.003	-0.027	-0.064	-0.007	0.009	0.074	0.034	-0.085	-0.002	-0.031	-0.301	0.174	0.027	-0.003	0.005
ENSG00000243894.1	RP11-489M13.1	0.037	-0.023	-0.052	-0.047	0.098	0.078										-0.057	0.128	0.158	0.113	-0.033	-0.043	-0.101	-0.027	0.052	-0.047	0.163	0.016	0.015	0.064	-0.021	0.031	0.103	0.054	0.02	-0.007	-0.043	0.143	-0.018	-0.084	0.131	0.131	-0.004	0.07	0.024	-0.034
ENSG00000243896.4	OR2A7	0.202	0.219	0.153	-0.038	0.017	-0.083	-0.084	-0.034	-0.015	0.065	0.075	0.051	-0.002	0.013	-0.122	0.385	0.375	0.251	0.045	0.079	0.047	-0.131	0.035	0.043	-0.041	0	-0.028	0.249	0.265	0.133	0.102	0.122	0.107	0.255	0.268	0.18	0.133	0.054	0.14	-0.045	-0.125	-0.051	0.109	0.054	-0.037
ENSG00000243900.3	RN7SL320P										-0.025	0.045	0.136	0.016	0.012	0.035
ENSG00000243902.6	RP1-63G5.5	0.097	0.087	0.04	0.035	-0.031	0				-0.091	-0.053	-0.014	0.002	0.028	-0.029	0.005	0.052	0.018	0.012	-0.027	0.009	-0.11	-0.033	0.168	-0.009	0.047	0.068	-0.01	0.075	-0.031	-0.126	0.029	0.046	0.076	0	0.088	0.059	-0.068	-0.02	0.141	0.057	0.014	0.237	0.162	0.103
ENSG00000243903.1	RP11-285B24.1	-0.023	-0.025	0.014													0.003	-0.035	-0.036	-0.024	0.003	0.002				-0.064	0.036	-0.047	0.107	0.081	0.049	-0.016	-0.023	0.019	0.015	0.069	-0.041	0.016	-0.009	0.02				0.027	-0.011	0.051
ENSG00000243904.1	RP11-600F24.1	0.141	0.161	0.034	0.14	0.183	0.207										0.295	0.311	0.267	0.016	-0.043	0.01	0.006	-0.114	0.053	0.078	-0.016	0.045	0.176	0.154	0.04	0.1	0.088	0.071	0.219	0.21	0.198	0.084	0.009	0.04	-0.007	0.009	-0.02	-0.011	0.043	0.038
ENSG00000243905.3	RN7SL679P	0.056	0.102	0.056	-0.088	-0.035	0.061							-0.084	-0.059	-0.176	-0.09	-0.023	-0.01				-0.011	-0.028	-0.188	0.11	0.068	-0.042	0.072	0.056	0.018	0.028	0.013	-0.074	-0.027	-0.027	-0.027	-0.003	0.009	-0.03	0.028	-0.046	-0.07	0.039	0.045	0.013
ENSG00000243910.8	TUBA4B	0.135	0.1	0.088	0.057	-0.067	-0.137				-0.103	-0.062	0.01	0.05	-0.002	0.042	0.125	0.018	0.069	0.034	-0.062	-0.024	0.098	0.134	-0.062	0.075	0.016	0.064	0.031	0.011	0.006	0.001	0.101	0.129	0.161	0.16	0.178	0.192	0.207	0.102	0.328	0.348	0.287	0.243	0.255	0.214
ENSG00000243911.3	RN7SL430P	0.075	0.116	0.071	0.019	-0.005	-0.02				0.062	0.081	-0.191	-0.025	0.019	0.103	0.02	-0.125	0.111	0	-0.035	0.019	-0.049	-0.108	-0.031	0.026	-0.007	0.076	-0.03	-0.081	0.033	0.087	-0.065	-0.018	-0.04	0.052	-0.055	0.002	0.082	0.092	-0.043	-0.024	0.033	-0.028	-0.014	-0.022
ENSG00000243914.1	RPL5P14	0.016	0.064	-0.004	-0.05	0.045	0.004				-0.054	0.099	-0.096	0.069	0.002	0.017	0.048	-0.016	-0.014	-0.035	0.06	-0.063	0.069	0.014	-0.189	0.045	0.047	-0.037	0.036	0.015	0.024	0.054	0.04	0.047	-0.011	0.013	0.071	-0.041	-0.104	0.006	0.03	0.027	-0.096	-0.064	0.046	0.032
ENSG00000243915.1	PRKRIRP2	-0.04	0.032	0.044	0.064	-0.08	0.024										-0.03	0.055	-0.036	0.027	-0.049	-0.012	-0.17	0.062	-0.121	-0.112	0.037	-0.014	-0.046	0.004	0.018	0.075	0.075	-0.01	-0.061	-0.049	-0.007	-0.019	0.041	-0.016	-0.016	-0.025	-0.059	-0.026	-0.025	0.047
ENSG00000243916.1	RP11-6K23.1	0.038	-0.003	0.005	0.04	0.018	0.122										-0.028	0.019	0.073	-0.023	-0.013	-0.061	0.054	-0.045	-0.172	-0.028	-0.02	-0.037	-0.008	0.034	-0.016	-0.041	-0.032	0.009	-0.003	-0.067	0.023	0.014	0.066	0.016	0.029	-0.052	-0.04	-0.062	0.019	-0.009
ENSG00000243918.1	EIF4BP8	-0.015	0.019	0.052	-0.067	-0.072	0.055				-0.137	-0.045	-0.128	0.057	0.055	0.05	0.129	0.175	0.069	0.005	-0.122	-0.098	-0.02	0.166	0.228	0.023	0.038	0.047	0.014	0.037	0.053	0.002	-0.017	0.076	-0.073	0.066	-0.061	0.055	-0.01	-0.036	0.053	0.102	0.023	0.047	0.019	0.042
ENSG00000243920.2	RPS26P24	0.045	0.012	-0.048							-0.057	0.023	-0.046	-0.003	-0.006	0.029	-0.065	-0.091	-0.048	-0.033	0.062	0.001	-0.164	-0.214	-0.06	-0.04	0.048	0.007	-0.133	-0.032	-0.04	-0.004	-0.013	-0.019	-0.058	0.089	0.022	0.069	-0.009	0.088	-0.02	0.084	-0.074	-0.004	0.027	0.024
ENSG00000243925.1	RPS24P18	-0.02	-0.044	-0.022	0.056	0.044	-0.062				0.11	0.015	-0.058	0.054	-0.124	-0.009	-0.01	0.031	0	-0.012	0.001	-0.015	-0.053	-0.051	-0.05	-0.014	0.025	0.02	-0.005	0.032	-0.043	-0.044	-0.061	-0.061	0.021	-0.008	0.003	0.01	0.081	-0.103	-0.073	-0.131	0.032	-0.025	0.002	0.024
ENSG00000243926.2	TIPARP-AS1	0.248	0.224	0.168	0.116	0.142	0.09				0.037	0.155	0.154	0.003	-0.03	0.006	0.35	0.336	0.318	0.22	0.213	0.189	0.064	-0.065	0.048	0.003	0.038	0.032	0.364	0.35	0.301	0.208	0.178	0.138	0.337	0.336	0.282	0.357	0.319	0.335	0.127	0.077	0.033	0.033	-0.021	-0.004
ENSG00000243927.6	MRPS6	0.371	0.36	0.319	0.487	0.408	0.304	0.099	0.123	0.141	0.288	0.294	0.244	0.096	0.069	-0.087	0.187	0.162	0.096	-0.2	-0.194	0.128	0.087	0.253	-0.054	-0.109	-0.049	0.098	0.239	0.276	0.176	0.017	0.008	-0.029	0.221	0.244	-0.019	0.065	-0.024	0.065	0.106	0.128	0.131	0.198	0.134	0.206
ENSG00000243929.1	RP11-61F5.1	0.021	-0.053	0.025													-0.015	-0.017	-0.004	-0.05	-0.071	0.141	-0.118	-0.006	-0.283	0.024	-0.02	0.019	-0.006	0.062	0.052	-0.041	-0.071	0.024	0.066	-0.006	-0.008	-0.008	0.015	0.049	-0.065	-0.047	-0.035	0.003	0.035	0.004
ENSG00000243930.1	RPS12P21										-0.03	0.076	0.095	0.035	-0.005	-0.011
ENSG00000243939.1	RP11-200A13.1	0.009	0.007	0.022													-0.02	-0.015	-0.016	-0.039	-0.015	0.001	0.144	-0.336	0.308	-0.075	-0.024	-0.01	-0.016	-0.054	0.091	0.055	0.005	-0.013	-0.013	-0.026	0.001	0.065	-0.035	-0.012	0.018	0.029	-0.068	0.02	0.008	0.018
ENSG00000243943.10	ZNF512	0.228	0.278	0.172	0.032	0.059	0.097	0.081	0.1	0.015	0.152	0.142	0.208	0.216	0.175	0.198	0.08	0.101	0.105	0.029	0.002	0.146	-0.119	0.111	0.092	-0.221	-0.004	0.097	0.478	0.451	0.454	0.255	0.254	0.299	0.447	0.412	0.303	0.411	0.445	0.33	0.159	0.189	0.094	0.064	-0.058	0.034
ENSG00000243944.5	RP11-167H9.4	0.198	0.207	0.101	0.146	0.119	0.089										0.239	0.214	0.14	0.222	0.191	0.094	-0.008	0.02	0.025	0.059	0.034	-0.024	0.084	0.113	0.078	0.034	0.101	-0.005	0.053	0.026	-0.051	0.041	0.103	0.07	0.109	0.044	0.145	0.085	-0.012	0.007
ENSG00000243945.1	RP11-696F10.1	0.012	-0.004	0.046	-0.07	0.052	0.006										0.088	0.141	-0.08	0.013	0.056	0.027	-0.053	0.095	-0.247	0.007	0.001	0.023	0.043	0.023	0.028	-0.022	-0.036	0.041	0.018	0.016	0.046	-0.02	-0.069	0.012	-0.103	-0.092	0.088	0.034	-0.06	0.108
ENSG00000243951.1	RN7SL308P	0.063	0.118	0.043	0.025	0.077	-0.06				0.083	0.088	0.046	0.006	0.107	0.118	-0.083	0.018	0.006	0.045	-0.077	0.032	0.123	0.008	0.077	-0.083	0.05	0.064	-0.028	0.038	0.033	0.04	0.049	0.025	-0.013	-0.11	0.054	-0.105	-0.06	0.044	0.06	-0.001	0.021	-0.071	-0.118	-0.134
ENSG00000243953.1	RP11-439C8.2	0.084	0.137	0.087	0.089	0.057	0.004										-0.092	0.045	-0.051	-0.008	0.046	0.004	0.213	-0.058	-0.075	0.017	-0.047	0.014	0.005	0.13	-0.076	0.055	-0.006	0.102	0.043	0.006	0.054	0.045	-0.027	0.034	0.091	0.092	-0.047	-0.018	0.063	0.065
ENSG00000243954.3	RN7SL743P	0.05	0.062	0.048	0.021	0.019	0.039				-0.151	-0.138	-0.317	-0.033	-0.063	-0.024	-0.009	0.018	-0.001	-0.011	-0.058	-0.028	0.048	-0.081	0.082	0.008	-0.05	-0.111	-0.074	0.074	-0.081	0.055	0.001	0.082	0.004	0.049	-0.092	-0.057	-0.01	-0.026	0.062	-0.023	0.11	-0.037	-0.066	-0.068
ENSG00000243955.6	GSTA1	0.327	0.345	0.302	0.419	0.382	0.357	0.278	0.246	0.23	-0.003	-0.098	-0.075	0.135	0.06	0.212	0.181	0.251	0.231	0.149	0.159	0.296	0.105	-0.047	0.131	0.029	-0.016	0.012	0.489	0.428	0.461	0.364	0.393	0.375	0.423	0.398	0.361	0.373	0.445	0.416	0.189	0.068	0.255	0.376	0.168	0.356
ENSG00000243957.3	RN7SL647P	-0.003	-0.048	-0.04													0.075	0.194	-0.09							-0.042	0.031	-0.076	-0.055	-0.027	0.068	-0.004	-0.094	-0.036	0.018	-0.081	-0.069	-0.035	0.043	0.05	-0.271	-0.283	-0.07	-0.016	-0.031	0.056
ENSG00000243959.3	RN7SL684P	0.133	0.114	0.046	0.061	0.109	0.008				0.099	0.217	-0.113	0.079	0.052	0.067	0.147	0.146	0.136	0.203	0.174	0.023	0.235	0.03	0.117	0.009	0.034	0.087	0.026	0.081	0.178	0.17	0.162	0.08	0.2	0.14	0.064	0.033	0.058	0.09	0.093	0.052	0.08	0.021	-0.09	-0.068
ENSG00000243960.1	RP11-552M11.4	0.113	0.134	0.143	0.065	0.096	0.005										0.211	0.242	0.178	0.275	0.277	0.099	-0.048	-0.007	0.016	-0.024	-0.041	0.002	0.129	0.066	0.009	0.037	0.054	0.017	0.26	0.174	0.158	0.099	0.029	0.037	0.073	-0.099	0.044	0.042	-0.056	0.109
ENSG00000243961.2	RP5-839B4.8																									-0.006	0.038	0.004	0.01	-0.086	0.085				-0.118	0	-0.009
ENSG00000243964.1	RP11-16F15.1	0.142	0.163	0.149	-0.038	-0.013	0.003										0.292	0.255	0.294	-0.117	-0.125	-0.073	-0.153	-0.042	0.006	-0.108	0.165	-0.035	0.131	0.173	0.135	-0.06	-0.006	-0.049	0.205	0.221	0.09	0.172	0.181	0.219	0.074	0.113	0.201	-0.001	-0.063	-0.083
ENSG00000243967.4	NBPF5P	0.202	0.177	0.142	0.341	0.329	0.119				0.177	-0.024	-0.124	-0.037	-0.083	-0.038	0.053	0	0.077	0.034	-0.025	-0.018	0.016	0.056	0.015	0.018	-0.046	0.085	-0.047	-0.072	-0.027	0.012	0.044	-0.045	-0.075	-0.071	-0.029	0.05	-0.027	-0.014	0.07	0.07	0.003	0.007	0.084	0.008
ENSG00000243968.2	RN7SL402P	0.041	0.149	0.091	0.095	0.123	0.143				-0.094	-0.064	0.126	0.013	-0.023	-0.079	0.071	-0.037	-0.045	0.075	0.05	-0.037	-0.083	0.066	-0.055	-0.012	0.068	0.065	-0.023	0.098	-0.092	-0.083	-0.047	0.035	0.037	0.007	-0.054	-0.009	0.054	-0.001	0.142	0.134	0.064	-0.059	-0.095	-0.016
ENSG00000243969.1	RP11-439C8.1	0.021	0.012	0.003	0.047	0.022	0.106										0.033	-0.03	0.071	-0.051	0.008	0.024	0.048	0.035	-0.005	-0.041	0.01	-0.043	-0.112	0.01	-0.003	-0.006	-0.016	-0.011	-0.001	0.003	-0.017	0.035	0.053	-0.113	0.062	-0.052	0.007	-0.033	-0.041	0.054
ENSG00000243970.3	PPIEL	0.236	0.249	0.207	0.054	0.143	0.034	0.057	0.138	0.053	0.121	0.23	0.224	0.092	0.116	0.108	0.191	0.193	0.21	0.053	0.009	0.036	-0.013	-0.05	0.155	0.05	-0.027	-0.002	0.275	0.28	0.192	0.006	-0.008	0.047	0.25	0.259	0.175	0.072	-0.004	0.139	0.239	0.205	0.149	0.175	0.125	0.088
ENSG00000243974.1	VTI1BP1	0.147	0.154	0.112	-0.006	-0.009	0.049				-0.029	-0.011	-0.037	0.001	0.033	-0.036	0.404	0.412	0.311	-0.02	-0.034	0.025	0.064	0.129	-0.078	-0.086	-0.006	0.017	-0.033	0.066	0.107	0.002	-0.025	-0.071	0.322	0.357	0.231	-0.049	-0.058	0.037	-0.073	-0.058	0.05	-0.094	0.032	0.039
ENSG00000243976.2	RN7SL523P	0.052	0.117	0.006	0.005	-0.023	-0.089							0.046	-0.002	0.069	-0.074	-0.041	-0.047				0.155	0.076	0.129	0.004	-0.038	0.01	0.072	-0.049	-0.011	-0.06	0.059	0.013	-0.018	0.048	0.032	0.035	-0.024	0.064	0.018	0.032	0.079	0.063	0.068	0.008
ENSG00000243977.1	RP11-473P24.2	0.016	0.054	-0.025	-0.032	0.004	-0.048										0.118	0.166	0.088	-0.072	-0.16	-0.064	0.081	-0.09	-0.109	0.022	-0.027	0.014	0.035	0.109	-0.068	0.047	0.091	-0.035	-0.018	0.005	-0.002	0.083	-0.049	0.101	-0.062	-0.025	0.021	0.035	-0.027	0.037
ENSG00000243978.8	RGAG1	0.151	0.139	0.085	0.185	0.218	0.09	0.034	0.13	-0.003							-0.046	0.046	0.054	0.118	0.095	0.2	0.132	0.035	0.095	-0.075	-0.114	-0.021	-0.032	0.1	-0.041	0.005	-0.02	0.074	0.119	0.256	0.006	0.179	0.104	0.158	-0.027	-0.035	0.112	0.038	-0.037	-0.028
ENSG00000243979.2	RP11-347C18.1	0.06	0.132	0.059	0.029	0.01	-0.01										-0.002	0.022	-0.051	-0.015	-0.004	0.019	0.106	0.059	-0.003	-0.043	-0.043	0.082	0.031	0.071	-0.02	0.023	-0.064	-0.066	0.095	0.086	0.026	0.065	-0.031	0.136	-0.086	0.033	0.071	0.069	0.033	-0.056
ENSG00000243980.3	RN7SL702P	0.153	0.124	0.126													0.074	0.002	0.01				0.593	0.165	-0.026	-0.055	0.01	-0.018	-0.01	-0.01	-0.017	0.019	0	0.08	0.043	0.021	0.037	0.03	0.06	0.073	0.022	0.029	0.064	-0.065	-0.037	-0.099
ENSG00000243981.4	RP11-368M16.3	-0.01	-0.021	0.003	-0.065	0.025	-0.082										0.001	-0.015	-0.011				-0.087	-0.083	0.264	-0.01	-0.035	-0.086	0.077	-0.049	-0.059	-0.004	-0.065	-0.035	0.055	-0.034	0.022	0.074	0.018	0.06	-0.012	-0.04	0.001	-0.041	0.001	0.043
ENSG00000243986.2	ENO1P3	0.018	0.02	0.01	0.037	-0.015	0.097				0.103	-0.008	0.277	0.042	-0.078	-0.072	0.036	-0.064	-0.037	0.004	0.038	-0.046	-0.05	-0.066	-0.066	-0.026	-0.043	-0.122	-0.099	-0.042	0.025	-0.061	-0.056	0.039	0.079	0.071	-0.002	0.053	-0.006	0.005	0.15	0.097	-0.149	-0.04	-0.007	0.018
ENSG00000243988.1	RPS24P17	0.155	0.16	0.089	0.131	0.013	0.021				0.091	0.183	0.038	0.008	0.064	0.009	0.237	0.247	0.142	0.007	0.059	0.003	0.265	-0.039	-0.07	0.004	0.017	0.001	0.17	0.24	0.052	-0.04	-0.04	-0.031	0.102	0.073	0.073	0.081	0.022	0.042	-0.199	-0.152	0.042	-0.036	0.02	0.006
ENSG00000243989.9	ACY1	0.065	0.058	-0.036	-0.003	-0.058	0.102	0.164	0.058	0.106	0.075	0.014	0.055	0.135	-0.015	0.039	0.574	0.587	0.587	-0.013	-0.039	0.031	0.07	0.061	0.106	-0.053	-0.073	0.021	0.167	0.04	0.002	0.121	0.032	0.044	0.077	0.081	0.054	0.023	0.018	0.019	0.053	0.069	0.096	0.039	-0.063	-0.041
ENSG00000243991.3	RN7SL447P	0.057	0.155	0.106										0.003	-0.003	0.079	-0.046	-0.016	0.009				-0.042	-0.103	0.044	0.013	0.041	0.058	0.021	-0.031	0.081	-0.071	-0.049	0.007	0.034	0.067	0.024	0.052	0.018	0.046	0.04	0.073	0.057	0.058	0.065	-0.045
ENSG00000243995.3	RP1-300I2.2	0.023	-0.005	0.019													-0.012	-0.113	0.024	-0.046	-0.009	-0.003	-0.115	-0.207	0.156	-0.13	0.005	-0.117	-0.022	0.006	0.029	-0.006	0.027	0.07	-0.051	-0.068	0.011	0.022	0.049	-0.044	0.026	-0.107	-0.112	-0.025	-0.037	-0.003
ENSG00000244000.1	AC006366.3	0.031	0.044	-0.036																									0.017	-0.095	-0.029	0.052	0.004	-0.037	0.034	0.032	0.144	-0.017	0.029	-0.018	-0.01	0.071	-0.127	0.003	0.022	-0.039
ENSG00000244002.1	RP11-162K6.1	0.029	0.038	0.026	0.18	0.113	0.053										0.079	0.069	0	0.035	0.044	-0.034	0.048	0.156	0.181	0.019	-0.002	0.026	-0.037	-0.004	0.003	-0.048	0.012	0.022	0.14	0.119	0.003	0.101	0.053	-0.036	0.047	0.064	-0.12	0.018	-0.092	-0.037
ENSG00000244003.3	RN7SL143P	0.119	0.167	0.133	0.033	-0.019	-0.022				0.074	0.144	0.142	0.107	0.043	-0.018	0.036	0.047	0.059	0.059	0.014	0.071	-0.171	0.034	0.036	-0.061	0.019	-0.008	0.044	0.08	0.035	-0.023	-0.034	-0.041	-0.009	0.028	0.024	0.123	-0.051	0.015	0.033	0.023	-0.088	0.089	0.066	-0.014
ENSG00000244004.1	RP11-1396O13.2	0.103	0.056	0.06	0.129	0.078	0.07										-0.019	0.064	0.035	-0.006	-0.04	-0.029	-0.271	-0.015	-0.176	-0.075	-0.021	0.052	0.083	0.058	0.05	0.069	0.032	0.045	0.039	0.071	-0.057	0.079	0.079	0.107	0.013	-0.01	0.021	0.031	0.06	-0.009
ENSG00000244005.13	NFS1	0.322	0.306	0.229	0.16	0.063	-0.04	0.146	0.065	-0.052	0.327	0.392	0.313	0.166	0.121	0.041	0.583	0.554	0.52	0.525	0.508	0.443	-0.021	-0.107	0.033	0.132	0.103	0.023	0.113	0.141	0.105	0.24	0.161	0.108	0.219	0.186	0.155	0.226	0.257	0.09	0.005	-0.005	0.061	0.152	0.117	-0.033
ENSG00000244006.3	RN7SL799P	0.032	0.043	0.036	-0.023	0.005	0.004				-0.045	0.171	0.043	0.088	-0.058	0.074	-0.024	-0.018	-0.1	0.031	-0.034	0.027	0.026	-0.228	0.035	-0.068	0.079	-0.026	-0.017	0.033	0.05	-0.004	0	-0.014	0.044	-0.063	-0.052	0.027	-0.034	0.048	0.029	0.02	0.175	-0.013	0.03	-0.042
ENSG00000244009.1	B3GAT3P1	0.103	0.111	0.058	0.025	-0.011	-0.02				-0.036	0.022	0.031	0.004	0.008	-0.044	0.058	0.117	0.11	-0.026	-0.036	-0.05	-0.214	0.052	0.11	0.016	-0.025	0.074	0.14	0.217	0.136	0.073	0.033	-0.046	0.075	0.025	-0.03	0.025	-0.049	0.032	0.197	-0.151	0.101	0.202	-0.043	0.056
ENSG00000244018.1	RPL35P6	0.055	0.06	0.048	0.138	0.036	0.104				-0.024	-0.121	-0.079	0.018	0.035	-0.029	0.025	0.021	-0.034	0.04	0.03	0.056	0.021	0.136	0.134	-0.026	-0.063	0.02	-0.035	-0.03	0.094	0.078	0.166	0.026	0.139	0.05	0.066	0.131	0.027	0.008	0.095	0	0.091	-0.012	-0.039	0.042
ENSG00000244019.1	RPS2P24	0.06	-0.016	0.012	-0.08	0.201	0.001				0.142	-0.04	0.05	-0.01	0.095	0.025	0.186	0.196	0.134	-0.091	-0.114	-0.026	-0.155	0.034	-0.059	-0.015	0.048	0.116	0.011	0.104	-0.015	-0.025	-0.02	-0.002	-0.009	0.065	0.059	0.046	0.004	0	-0.003	0.146	-0.065	0.061	0.032	-0.082
ENSG00000244020.3	MT1HL1	0.001	0.061	0.046	0.203	-0.094	-0.246				0.033	-0.034	-0.006	0.101	-0.041	-0.027	0.176	0.134	0.044	0.061	0.04	-0.058	-0.037	0.009	0.107	0.044	0.044	-0.025	-0.073	-0.058	0.059	0.077	-0.028	-0.03	0.015	-0.041	0.036	0.078	-0.058	0.133	0.13	0.096	0.151	0.126	0.138	0.081
ENSG00000244021.4	RP11-50D9.1	0.213	0.263	0.171	-0.055	0.015	-0.04										0.358	0.343	0.224	-0.014	-0.019	0.011	-0.076	-0.003	-0.016	0.066	-0.032	0.095	0.126	0.253	0.055	-0.004	-0.046	-0.027	0.09	0.14	0.063	0.009	0	0.007	0.093	0.036	0.086	0.057	0.05	0.067
ENSG00000244024.1	LARP7P4	-0.006	-0.051	-0.029	0.017	0.002	0.045				-0.041	0.069	-0.029	-0.013	-0.009	-0.022	-0.02	0.018	-0.021	0.028	-0.047	0.001	0.032	-0.006	-0.13	0.018	0.049	-0.048	-0.097	-0.056	-0.059	0.087	-0.038	-0.026	-0.063	-0.013	0.018	-0.105	0.003	-0.053	-0.109	0.044	-0.065	0.036	-0.024	0.008
ENSG00000244025.5	KRTAP19-3	-0.033	-0.034	0.038	0.06	-0.003	0.008							-0.026	0.053	0.056	-0.068	-0.123	0.147							0.014	0.036	-0.048	0.022	0.129	0.041	-0.017	0.068	0.054	0.122	0.14	0.051	0.228	0.074	0.065	0.047	-0.084	0.166	-0.063	-0.056	-0.023
ENSG00000244026.6	FAM86DP	0.281	0.242	0.146	0.055	0.028	0.108				-0.089	-0.046	0.049	-0.017	0.012	-0.032	0.198	0.194	0.141	0.042	0.088	0.022	-0.148	-0.072	-0.001	-0.015	0.165	0.138	0.205	0.207	0.162	0.092	0.092	0.091	0.089	0.124	0.101	0.096	0.032	0.026	0.121	0.135	0.109	0.093	0.035	-0.005
ENSG00000244031.3	RPS3AP17	-0.013	0.069	-0.001													0.066	0.059	-0.041				-0.434	-0.349	0.213	0.047	-0.007	-0.096	-0.094	0.005	0.046	0.026	-0.001	0.056	-0.056	0.069	-0.033	-0.063	0.003	0.021	0.235	-0.048	-0.181
ENSG00000244033.3	RN7SL228P	0.053	0.104	0.08	0.031	-0.069	0.094				-0.053	-0.067	0.038	-0.038	-0.04	-0.05	-0.15	-0.106	0.044							0.024	-0.003	0.084	-0.062	-0.095	-0.093	-0.005	0.027	-0.009	-0.038	0.052	0.07	0.023	0.033	0.126	0.111	0.154	-0.007	0.028	0.072	0.039
ENSG00000244034.3	RN7SL424P	0.056	0.117	0.056										0.067	0.062	0.021	0.002	0.017	0.015				-0.008	-0.075	0.034	-0.007	0.037	0.036	0.029	-0.08	0.121	-0.066	0.051	-0.095	0.044	-0.094	-0.035	0.05	0.016	-0.001	0.083	-0.009	0.046	0.027	0.01	0.053
ENSG00000244036.3	RP11-306G20.1	0.058	0.066	-0.02	0.054	0.154	-0.035										0.025	-0.067	0.095	-0.035	-0.087	-0.065	0.062	-0.131	0.055	-0.159	-0.06	-0.013	0.114	0.121	0.049	0.028	0.031	-0.134	0.089	0.13	0.071	0.08	0.037	0.054	0.157	-0.078	-0.113	0.05	0.018	-0.021
ENSG00000244038.11	DDOST	0.457	0.44	0.205	0.219	0.261	0.225	0.115	0.156	0.182	0.38	0.347	0.097	0.103	0.113	-0.131	0.214	0.195	0.096	-0.046	-0.036	-0.025	-0.168	0.235	-0.118	0.078	0.045	0.131	0.14	0.129	-0.037	-0.007	0.063	-0.097	0.364	0.337	0.088	0.174	0.232	0.197	0.114	0.101	0.099	0.081	0.031	0.03
ENSG00000244039.1	RP11-379K17.2	-0.053	0.028	0.035	-0.047	-0.033	-0.014										0.153	-0.048	-0.001	0.006	0.06	0.065	0.181	0.266	-0.209	-0.009	0.005	-0.063	-0.149	-0.046	-0.025	0.043	0.011	0.002	-0.051	-0.025	0.04	0.096	-0.09	0.019	0	0.088	0.104	0.022	0.002	0.079
ENSG00000244040.7	IL12A-AS1	0.097	0.022	-0.009	0.002	-0.092	0.081				-0.03	0.027	-0.011	-0.012	0.043	0.026	0.041	0.051	-0.018	0.046	0.069	0.016	-0.047	-0.117	-0.025	-0.024	-0.03	-0.067	0.016	-0.011	0.073	0.055	-0.04	0.032	0.044	0.052	0.026	0.007	0.026	0.022	0.006	-0.124	0.048	-0.088	-0.039	0.05
ENSG00000244041.7	LINC01011	0.225	0.238	0.196	-0.029	0.072	-0.001	0.111	0.062	0.058	0.039	0.001	-0.105	-0.027	-0.051	0.002	0.16	0.17	0.168	0.195	0.078	-0.068	0.008	0.11	-0.066	-0.029	-0.034	-0.113	0.342	0.312	0.136	0.001	-0.01	0.004	0.159	0.134	0.032	0.306	0.191	0.118	0.198	0.197	0.002	-0.011	0.017	0.023
ENSG00000244043.1	RPS27P27	0.022	-0.004	0.114	-0.064	0.005	-0.139				-0.086	0.076	-0.065	0.039	-0.009	-0.026	0.235	0.199	0.147	-0.081	0.03	0.2	0.092	0.221	-0.076	-0.03	-0.057	0.026	-0.001	0.08	-0.005	-0.015	0.003	0.04	-0.006	0.021	-0.004	0.022	-0.056	0.051	-0.056	-0.018	0.017	0.003	-0.002	0.007
ENSG00000244044.3	RN7SL735P	0.057	0.178	0.143	0.021	0.03	0.058				0.261	-0.035	0.134	0.045	-0.075	-0.13	0.004	0.089	0.107	-0.032	0.066	-0.04	0.149	0.043	-0.003	0.104	0.102	0.04	-0.024	-0.093	0.051	0.087	-0.019	-0.024	-0.015	-0.021	-0.068	0.094	-0.012	-0.022	0.053	0.011	0.074	-0.025	0.012	0.02
ENSG00000244045.13	TMEM199	0.425	0.379	0.374	0.247	0.281	0.147	0.186	0.15	0.154							0.337	0.365	0.292	0.137	0.066	0.222	-0.001	0.1	-0.028	-0.208	-0.021	0.062	0.181	0.27	0.092	-0.001	0.049	0.043	0.312	0.346	0.24	0.417	0.359	0.249	0.018	0.13	0.111	0.107	-0.012	0.066
ENSG00000244048.1	RPS18P6	0.01	0.011	-0.047	0.073	0.085	-0.11							0.054	-0.006	0.107	0.201	0.193	0.211	-0.063	-0.098	-0.039	-0.09	0.112	0.056	0.046	0.001	-0.003	-0.019	0.068	0.027	0.038	-0.01	-0.02	0.058	0.1	0.01	0.025	-0.043	-0.003	0.055	0.109	-0.103	0.01	-0.011	-0.022
ENSG00000244050.2	RP11-266K4.1	0.015	0.111	0.058	-0.058	0.028	0.004										0.012	0.012	-0.048	0.014	-0.046	-0.058	-0.028	0.018	0.027	0.012	-0.024	-0.006	0.042	-0.02	-0.013	-0.057	0.077	-0.047	0.041	0.089	-0.048	0.027	-0.017	0.027	0.017	-0.04	0.078	-0.056	0.039	-0.002
ENSG00000244052.1	RPL5P24	0.096	0.119	0.017	0.048	0.247	0.106				0.036	0.046	0.012	0.026	0.077	0.064	0.225	0.231	0.139	0.06	0.046	-0.007	0.071	0.144	-0.059	-0.044	0.073	-0.213	0.191	0.119	0.013	0.058	0.107	0.018	0.187	0.151	0.024	-0.006	0.002	0.085	-0.006	-0.037	0.034	-0.005	-0.03	0.008
ENSG00000244053.1	RPL13AP2	0.127	0.207	0.109	0.045	0.03	0.05				0.115	0.084	0.033	0.084	-0.019	-0.043	0.337	0.317	0.322	-0.052	-0.023	-0.004	-0.04	0.064	-0.156	-0.101	0.083	0.003	0.277	0.229	0.095	-0.058	0.077	-0.051	0.124	0.097	0.074	0.101	0.059	0.031	0.053	-0.089	0.17	-0.067	0.006	0.016
ENSG00000244055.2	AC007566.10	0.274	0.274	0.207	0.192	0.308	0.101										0.191	0.179	0.045	0.077	0.126	0.005	-0.105	-0.11	-0.059	0.001	0.077	-0.124	0.271	0.261	0.166	0.196	0.207	0.096	0.283	0.245	0.22	0.003	0.024	0.034	0.352	0.34	0.278	0.368	0.309	0.173
ENSG00000244056.3	RN7SL417P	0.177	0.256	0.162	0.191	0.181	0.138				-0.009	0.069	0.022	0.202	0.18	0.132	0.21	0.128	0.068	0.133	0.065	-0.038	-0.287	-0.058	0.329	-0.129	-0.02	0.002	0.093	0.151	-0.019	0.072	0.165	0.025	0.346	0.338	0.307	-0.053	0.066	-0.073	-0.151	-0.165	-0.075	-0.053	-0.126	0
ENSG00000244057.4	LCE3C	0.05	0.057	0.068				0.104	-0.005	-0.021				0.017	-0.055	-0.025	0.042	-0.032	0.081							-0.008	-0.009	-0.014	0.383	0.407	0.336	0.254	0.277	0.296	0.109	0.065	0.103	0.171	0.007	-0.005	-0.177	0.046	0.257	0.019	0.008	-0.056
ENSG00000244060.2	RPS2P41	0.066	0.046	0.064	-0.042	-0.101	0.003				0.112	0.118	-0.04	0.123	0.058	-0.024	0.07	0.056	0.016	0.009	0.03	-0.006	-0.148	-0.192	-0.12	-0.048	0.035	-0.069	0.131	0.123	0.146	0.156	0.093	0.033	0.083	0.123	0.061	0.158	0.029	-0.013	0.023	0.067	0.016	0.045	0.057	0.08
ENSG00000244061.1	RP11-389C8.1	-0.011	-0.005	0.001	0.09	0.137	0.024										-0.071	0.095	-0.052	0.09	0.053	0.065	0.079	-0.201	-0.072	0.026	-0.053	-0.041	0.149	0.05	0.08	0.003	-0.031	-0.01	0.059	0.115	0.017	0.032	0.071	0.012	-0.093	-0.103	-0.032	0.004	-0.044	-0.038
ENSG00000244062.1	RP11-404G16.2	0.043	0.03	0.003	0.048	0.024	0.054										0.067	0.013	-0.043	-0.005	-0.082	0.008	-0.068	0.002	-0.021	-0.01	-0.01	0.018	-0.11	0.061	-0.018	0.046	-0.067	-0.054	0.029	0.009	0.023	0.121	0.014	0.049	0.064	0.106	0.111	0.081	0.042	0.012
ENSG00000244063.1	AC024704.2	0.244	0.264	0.109	0.178	0.146	-0.097										0.103	0.225	0.112	0.098	0.111	0.072	-0.033	0.114	0.148	0.053	0.026	0.001	0.262	0.114	0.192	0.08	0.077	0.008	0.282	0.26	0.226	0.133	0.074	0.023	0.025	-0.008	-0.116	0.072	0.062	0.031
ENSG00000244065.1	MARK2P17	0.07	0.02	-0.024	0.032	0.058	-0.017				-0.061	0.013	-0.032	0.049	0.008	-0.012	0.079	0.029	0.06	-0.036	0.016	-0.014	0.054	0.006	-0.038	0.021	0.012	0.044	-0.073	-0.039	0.019	0	-0.076	0.058	-0.019	-0.046	-0.08	-0.03	-0.051	0.08	-0.025	0.052	0.046	0.022	0.021	0.02
ENSG00000244066.3	RN7SL148P	0.036	0.132	0.101													0.067	0.042	0.025				0.083	0.218	-0.291	-0.025	-0.032	-0.024	-0.02	-0.004	-0.084	0.024	0.056	0	-0.001	0.06	0.017	-0.057	-0.069	0.028	-0.029	0.09	0.154	0.025	0.116	0.024
ENSG00000244067.3	GSTA2	0.275	0.283	0.201	0.291	0.298	0.234	0.222	0.197	0.161	0.238	0.243	0.169	0.095	0.084	0.054	0.067	0.019	0.035	-0.011	-0.066	0.018	-0.077	0.032	0.186	-0.125	0.008	-0.014	0.189	0.162	0.186	0.13	0.12	0.123	0.208	0.176	0.151	0.01	0.145	0.153	0.223	0.001	0.165	0.337	0.171	0.193
ENSG00000244071.1	RPL9P33	0.002	0.088	0.052	-0.021	-0.017	0.106				0.174	0.15	0.055	0.118	0.019	0.075	0.131	0.062	0.037	0.075	0.066	0	-0.144	0.111	-0.003	-0.02	-0.049	-0.085	0.059	0.043	0.005	-0.038	0.016	-0.017	-0.031	0.07	-0.01	0.115	0.021	0.07	0.099	0.02	-0.012	-0.065	0.071	-0.012
ENSG00000244073.1	RPS4XP6	0.164	0.168	0.089	0.034	-0.051	0.041				0.051	0.097	-0.251	0.187	0.055	-0.056	0.186	0.167	0.074	-0.041	-0.036	-0.072	0.151	-0.169	0.141	-0.079	-0.064	-0.032	0.087	0.148	0.107	0.114	0.135	0.009	0.183	0.201	0.1	-0.025	0.005	0.004	0.185	0.062	0.094	0.176	0.094	0.025
ENSG00000244076.1	CTC-512J14.1	0.101	0.119	0.083	0.101	-0.005	0.014										0.095	0.104	0.024	0.013	0.001	-0.02	-0.014	0.092	-0.032	0.045	0.012	0.056	0.211	0.228	0.128	0.012	0.051	0.04	0.142	0.159	0.1	-0.013	0.023	-0.053	0.055	-0.038	0.226	-0.02	0.017	-0.029
ENSG00000244080.3	RN7SL833P	0.027	0.122	0.069	-0.009	0.002	0.112				-0.125	-0.086	-0.092	0.133	0.043	0.058	-0.045	-0.021	-0.003	-0.022	-0.022	-0.042	0.103	-0.207	-0.159	0.142	0.019	0.034	0.039	0.093	0.216	0.071	0.151	-0.006	0.11	0.092	-0.022	-0.011	-0.103	0.011	0.198	0.027	0.014	-0.046	-0.119	0.073
ENSG00000244081.1	RP11-350D23.4	0.026	-0.006	0.044																						0.024	-0.09	-0.07				0.019	-0.066	0.035	0.092	0.201	-0.111	0.02	-0.052	0.011				0.045	0.014	0.06
ENSG00000244083.1	RP11-170N16.1	0.011	0.036	-0.03													-0.023	0.068	-0.059				0.052	-0.067	0.088	-0.122	0.028	-0.043	-0.074	0.124	-0.051	0.047	0.007	0.084	0.044	0.024	0.024	0.014	-0.064	0.048	-0.035	0.064	0.022	-0.057	0	-0.072
ENSG00000244086.1	RPS20P35	0.22	0.186	0.162	0.258	0.325	0.245										0.111	0.088	0.003	-0.054	-0.082	0.018	0.14	0.135	-0.029	0.029	-0.023	0.012	0.114	0.149	0.11	0.035	0.123	0.077	0.106	0.183	0.011	-0.026	0.105	0.066	0.081	-0.078	0.054	0.04	0.005	0.017
ENSG00000244088.1	RP11-510I6.1	-0.001	-0.028	-0.027													-0.007	-0.049	0.054	0.005	0.037	0.049	-0.066	-0.069	0.041	0.032	-0.027	-0.053	-0.051	-0.06	0	-0.112	-0.128	0.011	0.002	0.084	-0.063	-0.05	-0.04	0.028	-0.002	0.002	-0.02	0.026	-0.026	-0.007
ENSG00000244089.1	HMGB1P30	0.109	0.072	0.032	-0.038	0.02	0.001							0.021	0.033	0.021	-0.007	0.063	-0.058				-0.042	0.017	0.074	0.008	-0.019	0.078	0.113	-0.02	0.068	0.034	0.069	0.037	-0.015	0.134	0.071	-0.043	-0.052	0.022	0.01	0.101	-0.031	0.041	-0.038	-0.025
ENSG00000244091.1	RN7SL483P	0.064	0.166	0.084										-0.057	-0.076	-0.062	-0.025	0.031	0.066				0.034	-0.107	-0.148	-0.07	0.029	-0.034	-0.051	0.036	0.059	-0.017	-0.009	-0.055	0.053	0.005	0.004	0.035	-0.016	-0.038	-0.071	0.055	0.028	0.055	0.133	0.018
ENSG00000244094.2	SPRR2F	0.142	0.132	0.145	0.112	-0.017	0.108				0.15	0.118	0.129	0.003	0.035	-0.029	0.065	0.047	0.073	0.034	0.071	0.03	0.054	-0.121	0.055	0.006	0.063	0.038	0.409	0.434	0.403	0.345	0.344	0.43	0.359	0.331	0.261	0.423	0.381	0.348	0.134	0.027	0.129	0.156	-0.072	0.05
ENSG00000244097.1	RPS4XP17	0.073	0.113	0.027	0.131	-0.017	0.059				-0.065	-0.099	-0.002	0.087	0.113	0.038	0.345	0.279	0.256	-0.11	-0.068	-0.01	0.054	0.083	0.055	0.021	-0.03	-0.03	0.045	0.061	-0.049	0.006	-0.024	0.064	-0.006	0.021	0.112	-0.052	0.036	-0.004	0.043	-0.018	0.03	0.055	0.016	-0.001
ENSG00000244099.1	RPS23P3	0.051	0.101	-0.003	0.024	0.114	-0.084				-0.091	-0.03	0.103	0.039	-0.013	-0.036	-0.034	-0.072	0	0.007	-0.108	-0.038	-0.089	0.005	0.152	0.004	-0.131	0.001	0.037	-0.007	-0.003	0.106	0.02	0.037	-0.029	0.015	0.125	0.038	-0.043	0.035	-0.049	-0.11	0.033	0.014	-0.003	0.071
ENSG00000244101.1	HMGN1P10	-0.019	0.011	0.044	0.029	0.002	0.019				0.215	0.094	-0.043	0.025	0.026	-0.007	0.082	-0.003	-0.007	-0.032	0.012	-0.021	0.081	0.003	0.037	0.02	0.01	-0.021	0.054	-0.069	0.058	-0.004	-0.026	0.094	-0.012	0.101	-0.079	-0.022	-0.02	-0.039	-0.027	0.066	0.037	-0.026	0.054	0.035
ENSG00000244104.3	RN7SL659P	0.045	0.048	0.022	-0.036	-0.089	-0.011				0.037	0.026	-0.029	0.022	0.103	0.08	0.103	0.022	-0.021	-0.04	-0.009	-0.034	0.019	-0.032	-0.078	0.034	0.011	0.005	0.055	-0.018	0.021	0.031	0.039	-0.036	0.057	-0.045	-0.047	0.093	-0.037	0.025	0.043	0.18	0.056	0.022	0.122	0.098
ENSG00000244107.3	RN7SL250P	0.075	0.126	0.079	0.009	0.011	-0.042				0.073	-0.01	0.052	0.102	0.025	0.014	0.023	0.048	-0.079	-0.031	-0.067	0	0.051	0.218	-0.157	0.009	-0.051	0.07	0.046	0.11	-0.046	-0.012	-0.008	0.031	-0.087	0.057	0.029	0.013	-0.024	-0.014	0.139	0.119	0.104	-0.034	0.03	-0.041
ENSG00000244112.3	RN7SL508P	0.095	0.126	0.141										-0.009	-0.053	0.003	-0.013	-0.022	0.051	0.061	0.169	0.068	-0.173	-0.057	0.065	-0.016	-0.064	0.094	0.034	-0.067	0.01	0.039	0.013	-0.071	0.02	0.022	0.002	0.005	0.108	0.099	0.046	0.004	0.151	0.114	0.13	0.108
ENSG00000244113.1	RP11-468H14.1	-0.048	0.058	-0.036	0.12	0.04	-0.033										-0.02	0.05	-0.018	0.034	-0.076	-0.01	-0.009	0.208	-0.144	0.054	-0.001	-0.038	0.035	0.053	-0.024	0.028	0.011	-0.019	0.057	0.061	0.072	0.069	0.067	-0.111	0.017	0.022	-0.036	-0.052	-0.03	-0.034
ENSG00000244115.1	DNAJC25-GNG10	-0.052	0.07	0.02	0.028	0.053	0.076				0.024	-0.025	0.043	-0.058	0.05	-0.043	0.032	0.066	0.041	0.049	0.019	-0.061	-0.198	-0.1	0.114	0.057	-0.025	-0.01	-0.056	-0.013	-0.05	-0.041	0.063	-0.029	-0.074	-0.127	-0.01	0.023	0.03	0.059	-0.017	0.033	0.012	-0.014	-0.017	0.004
ENSG00000244116.3	IGKV2-28	0.477	0.494	0.499	0.593	0.553	0.505				0.702	0.676	0.683	0.516	0.503	0.57	0.346	0.394	0.397	0.282	0.139	0.255	0.076	0.374	0.038	-0.053	0.01	0.026	0.237	0.373	0.302	0.157	0.187	0.147	0.398	0.434	0.404	0.492	0.441	0.465	0.283	0.133	0.19	0.227	0.075	0.293
ENSG00000244119.1	PDCL3P4	0.443	0.442	0.408	0.362	0.41	0.231				0.19	0.149	0.148	0.328	0.336	0.412	0.376	0.351	0.332	0.27	0.277	0.129	-0.026	0.22	0.102	-0.025	-0.049	0.006	0.366	0.4	0.346	0.303	0.292	0.268	0.361	0.404	0.296	0.096	0.142	0.224	0.27	0.262	0.317	0.389	0.303	0.379
ENSG00000244122.2	UGT1A7	0.095	0.059	0.027	0.272	0.175	0.148				0.348	0.39	0.182	0.181	0.217	0.138	0.05	0.084	0.023	0.113	0.05	0.004	-0.054	0.107	0.197	-0.031	-0.033	-0.058	0.458	0.43	0.404	0.37	0.398	0.377	0.473	0.463	0.387	0.432	0.449	0.451	0.274	0.252	-0.003	-0.083	0.007	-0.065
ENSG00000244124.1	ATP1B3-AS1	0.192	0.205	0.197	0.091	0.151	0.078				-0.094	-0.174	-0.13	-0.022	-0.007	-0.011	0.159	0.181	0.197	0.044	0.145	0.08	-0.168	0.012	0.183	0.043	-0.012	-0.082	0.274	0.321	0.228	-0.026	-0.01	-0.117	0.387	0.378	0.392	0.303	0.18	0.213	0.161	-0.077	0.157	0.157	0.019	0.053
ENSG00000244125.1	AC078882.1	0.142	0.149	0.093	0.207	0.141	0.176										-0.053	0.036	0.008	-0.08	0.041	-0.004	-0.144	0.052	0.099	-0.005	0.112	-0.068	0.373	0.355	0.147	0.422	0.455	0.298	0.398	0.35	0.222	0.344	0.329	0.281	0.057	0.066	0.152	-0.006	0.004	0.025
ENSG00000244128.7	LINC01322	0.037	-0.01	0.002	0.032	0.04	0.102				0.123	0.056	-0.04	0.015	-0.063	-0.013	0.101	0.073	-0.041	0.059	0.033	0.045	0.156	0.02	-0.041	-0.071	0.027	-0.015	0.399	0.394	0.36	0.198	0.24	0.179	0.178	0.15	0.103	0.047	0.084	0.063	0.159	0.187	0.057	0.153	0.071	0.041
ENSG00000244130.1	UBE2Q2P9	0.033	-0.048	-0.02	-0.019	-0.02	-0.048										0.021	0.006	0.035	0.004	0.011	-0.01	-0.029	0.025	0.068	-0.006	-0.042	0.045	0.007	-0.135	0.055	-0.014	0.047	-0.076	-0.019	-0.07	-0.062	0.008	-0.055	-0.042	0.07	-0.029	-0.016	0.053	-0.01	0.012
ENSG00000244131.2	RPSAP51	0.005	0.05	0.065	0.041	0.132	-0.008				-0.018	0.099	0.032	-0.02	-0.02	-0.009	0.083	-0.007	-0.008	0.042	0.01	-0.009	-0.061	-0.021	0.047	-0.051	0.043	-0.024	-0.004	0.03	0.094	0.035	0.04	-0.055	0.034	0.048	-0.041	0.004	-0.016	0.042	0.048	0.013	0.088	0.071	0.055	0.012
ENSG00000244134.1	RPS12P20	0.083	0.148	0.043	-0.043	0.012	0.007				-0.075	0	-0.008	0.028	0.002	-0.059	0.106	-0.006	0.027	0.03	0.012	0.013	0.111	0.079	0.034	-0.195	-0.087	-0.028	0.007	0.07	-0.012	0.051	0.05	-0.042	0.122	0.189	0.13	-0.093	-0.027	-0.008	-0.201	-0.011	-0.025	0.033	0.012	-0.072
ENSG00000244137.1	RP11-99J16__A.2	0.151	0.105	0.132	0.1	0.107	0.062										0.217	0.131	0.173	0.315	0.223	0.115	0.13	-0.179	-0.004	0.081	0.041	0.038	0.046	-0.054	-0.026	0.017	0.005	0.056	0.049	0.029	-0.025	0.134	-0.011	0.059	0.349	0.16	0.22	0.276	0.041	0.236
ENSG00000244139.3	RN7SL397P	0.077	0.162	0.077	-0.028	-0.016	-0.02				0.024	-0.043	-0.055	-0.04	-0.091	-0.041	0.015	-0.025	0.02	-0.09	-0.033	0.051	0.042	-0.125	-0.11	0.024	-0.017	-0.04	0.002	-0.047	0.04	0.071	0.015	0.003	0.031	0.061	-0.015	-0.023	-0.03	-0.022	0.141	0.064	0.096	0.077	0.04	0
ENSG00000244142.1	ATP6V0CP2	0.003	0.014	0.047	-0.039	-0.028	-0.067				-0.074	0.199	0.051	-0.088	-0.031	-0.01	-0.047	-0.131	-0.05	0.038	-0.021	-0.032	0.157	-0.006	-0.054	-0.016	0.02	0.014	0.05	0.155	0.034	0.021	0.063	0.024	-0.101	-0.016	-0.103	0.014	-0.058	-0.017	0.035	-0.006	-0.063	0.016	-0.023	-0.011
ENSG00000244144.1	RP11-757F18.3	0.137	0.061	0.076	0.076	0.147	-0.014										0.303	0.362	0.347	-0.083	-0.053	-0.101	0.12	0.17	0.143	-0.013	-0.034	-0.001	0.048	0.114	0.03	0.016	0.02	0.12	0.195	0.209	0.133	0.202	0.164	0.155	0.167	-0.039	-0.02	-0.041	0.121	-0.013
ENSG00000244146.1	RP11-366M4.2	0.038	0.019	0.016	-0.016	-0.019	0.137										-0.061	-0.026	0.052	0.06	0.007	0.027	-0.108	-0.167	-0.17	0.15	0.146	-0.101	0.048	0.085	0.066	0.001	0.011	-0.09	0.031	0.007	0.028	-0.05	-0.004	-0.069	0.131	-0.017	-0.032	0.014	0.031	0.036
ENSG00000244151.1	RP11-148K1.12	0.28	0.28	0.298	-0.123	-0.015	0.058										0.324	0.336	0.363	0.003	0.056	0.089	0.018	-0.047	0.014	0.018	-0.036	-0.081	0.288	0.258	0.104	0.245	0.261	0.017	0.301	0.318	0.108	0.092	0.148	0.029	0.168	0.169	0.1	0.057	0.071	0.022
ENSG00000244153.1	WWP1P1	0.186	0.25	0.102	0.075	0.053	0.001				0.196	0.039	0.154	0.065	0.026	0.014	0.201	0.226	0.083	0.046	0.171	0.056	0.07	-0.206	-0.073	-0.006	0.042	-0.029	0.003	-0.006	-0.007	-0.008	0.143	0.026	0.007	0.117	-0.007	-0.005	-0.043	-0.033	-0.113	-0.128	0.072	0.076	0.03	-0.011
ENSG00000244155.1	CYP4F34P	0.075	0.067	0.015	0.047	0.068	-0.045				0.344	0.176	0.204	-0.057	-0.049	0.052	0.056	0.024	0.083	-0.022	-0.067	0.006	0.003	0.009	-0.016	0.027	0.037	-0.037	0.121	0.049	-0.047	0.106	0.161	0.008	0.085	0	-0.07	-0.005	0.048	0.053	-0.022	0.022	-0.003	-0.013	-0.005	-0.054
ENSG00000244157.1	EIF4E2P2	0.072	0.134	-0.029	0.135	0.098	-0.051				-0.111	0.162	-0.212	-0.049	0.007	0.017	0.385	0.401	0.299	-0.052	-0.026	-0.008	-0.052	0.039	0.133	0.017	-0.017	0.037	0.095	0.107	0.115	0.097	0.103	0.088	0.105	0.129	0.132	0.035	0.017	-0.085	0.029	0.106	-0.029	-0.002	0.011	-0.003
ENSG00000244158.1	RP1-93H18.6	0.019	0.007	-0.029	0.019	0.035	0.036										0.01	0.017	0.012	0.016	0.076	0.012	0.023	-0.076	0.02	0.028	-0.035	0.058	0.009	0.045	-0.011	0.091	-0.063	0.016	0.038	-0.004	-0.019	0.108	0.052	0.148	0.078	-0.024	0.008	0.14	0.117	0.008
ENSG00000244159.1	RP11-1070A24.1	0.141	0.093	0.008	0.093	-0.021	-0.01										0.071	-0.001	0.034	0.018	0.003	-0.004	-0.065	-0.083	-0.154	0.009	0.062	0.001	0.011	0.049	-0.052	0.095	0.165	0.004	0.153	0.077	-0.006	0.122	0.002	0.012	0.053	-0.006	0.121	0.09	0.044	0.073
ENSG00000244161.1	FLNB-AS1	0.397	0.412	0.379	0.35	0.394	0.267				0.043	0.068	0.095	0.021	0.062	-0.05	0.122	0.142	0.169	-0.061	0.001	-0.007	-0.125	-0.02	0.17	-0.014	-0.036	-0.028	0.179	0.078	0.219	0.158	0.122	0.05	0.318	0.359	0.235	0.095	0.152	0.096	0.038	-0.02	-0.005	-0.037	-0.025	0.03
ENSG00000244165.2	P2RY11	0.26	0.309	0.256	-0.051	-0.027	0.076				0.123	0.217	0.128	-0.049	0.047	-0.028	0.244	0.224	0.174	0.042	-0.008	0.052	0.032	-0.104	0.197	0.004	-0.033	0.033	0.296	0.309	0.262	0.106	0.091	0.117	0.372	0.413	0.39	0.27	0.266	0.307	0.147	0.046	0.227	0.135	0.114	-0.129
ENSG00000244167.1	RP4-733B9.1	0.143	0.13	0.018	0.079	0.12	0.049										0.259	0.271	0.205	0.169	0.146	0.075	0.144	0.024	-0.035	-0.012	-0.08	0.013	-0.059	0.021	0.074	0.014	0.033	0.055	0.052	0.088	0.04	0.171	0.231	0.173	0.178	0.168	0.012	0.131	0.058	0.042
ENSG00000244169.3	RN7SL120P	0.057	0.108	0.057	0.109	0.03	-0.06										0.012	-0.085	-0.027				0.166	-0.066	0.145	-0.03	-0.009	-0.032	0.203	0.012	-0.034	-0.042	-0.027	0	0.009	0.006	-0.046	0.063	-0.025	-0.006	-0.057	-0.057	-0.005	-0.009	-0.061	-0.033
ENSG00000244171.4	PBX2P1	0.052	0.027	0.024	0.082	0.194	0.04				-0.202	-0.155	-0.053	-0.055	-0.002	-0.079	0.385	0.397	0.297	0.057	-0.032	0.022	-0.075	-0.045	0.064	0.001	0.101	-0.02	0.038	0.079	-0.047	-0.062	0.012	0.011	0.029	0.039	0.11	-0.055	0.066	-0.042	-0.139	0.022	0.03	-0.005	0.021	0.069
ENSG00000244176.1	RP11-810P12.1	0.076	0.106	0.071	0.011	0.038	0.04										0.104	-0.096	0.001	0.06	0.039	-0.011	0.009	-0.126	-0.107	0.071	0.164	-0.093	0.032	0.014	0.016	-0.052	-0.027	-0.026	0.115	0.022	0.104	0.082	-0.083	0.151	-0.02	0.097	0.104	0.085	0.058	0.016
ENSG00000244183.1	RP11-641C17.1	-0.003	-0.012	-0.024	0.047	-0.034	0.008										-0.022	0.029	0.047	0.036	0.021	0.036	-0.118	-0.113	-0.166	0.041	-0.004	-0.015	0.018	0.065	-0.036	0.016	0.032	0.015	-0.025	0.045	0.043	-0.105	-0.096	-0.062	0.064	-0.11	0.015	0.134	0.01	0.013
ENSG00000244184.1	RP11-314A20.2	0.296	0.271	0.183	0.161	0.203	0.104										0.114	0.16	0.079	-0.017	-0.047	-0.105	0.141	0.02	-0.263	-0.037	0.054	-0.032	0.287	0.243	0.174	0.014	0.059	-0.02	0.328	0.306	0.259	0.339	0.321	0.334	0.11	0.062	0.115	0.206	0.06	0.001
ENSG00000244187.8	TMEM141	0.278	0.329	0.233	0.221	0.199	0.12	0.282	0.26	0.223	0.312	0.344	0.221	0.074	0.003	0.075	0.331	0.35	0.304	0.237	0.214	0.163	0.041	0.089	-0.024	0.256	0.053	0.007	0.274	0.348	0.19	-0.038	-0.119	-0.153	0.212	0.23	0.175	0.186	0.166	0.05	-0.059	-0.008	0.062	-0.041	-0.022	0.091
ENSG00000244192.1	RP11-114H7.1	0.029	0.039	0.08	0.111	0.007	0.154										0.483	0.466	0.51	-0.041	-0.013	-0.085	0.164	-0.011	-0.064	-0.065	0.005	0.064	0.199	0.194	0.049	-0.052	0.066	0.031	0.073	0.105	0.042	-0.028	0.015	-0.051	-0.01	-0.073	0.039	-0.048	-0.004	-0.032
ENSG00000244193.1	RP11-379K17.5
ENSG00000244194.3	RN7SL218P	0.071	0.119	0.09										-0.036	-0.05	-0.1	0.024	0.029	0.06	-0.134	0.006	-0.003	-0.048	-0.019	-0.065	0.06	-0.03	-0.064	-0.006	-0.027	0.072	0.013	0.012	-0.014	-0.051	-0.047	0.047	0.021	0.032	0.071	0.151	0.062	0.042	0.17	0.125	-0.013
ENSG00000244196.1	PPIAP15	0.093	-0.016	0.044	0.076	0.086	0.08				0.152	0.065	0.07	0.045	0.037	-0.009	0	0.043	0.043	0.014	-0.13	0.018	-0.05	0.085	0.102	-0.03	-0.008	-0.049	-0.084	0.081	0.115	0.008	0.021	0.005	-0.027	0.144	-0.006	0.005	-0.094	0.093	0.068	0.119	-0.088	-0.022	-0.031	0.04
ENSG00000244197.3	RN7SL766P	-0.021	0.02	0.065										0.009	0.088	0.029	0.025	0.149	-0.015							-0.031	0.041	0.083	0.004	0.07	-0.048	0.026	0.085	0.009	0.004	0.038	-0.066	0.014	0.052	-0.021	0.006	-0.003	0.105	0.009	-0.011	-0.024
ENSG00000244198.7	RP4-545C24.1	0.13	0.132	0.129	-0.076	0.044	-0.052										0.364	0.375	0.258	0.072	0.027	0.178	-0.169	0.239	-0.179	0.002	-0.006	-0.003	0.257	0.29	0.245	0.149	0.151	0.147	0.42	0.417	0.296	0.391	0.37	0.31	-0.118	0.016	-0.12	-0.004	-0.065	0.005
ENSG00000244199.1	EIF4EP3	-0.054	0.053	0.022	0.012	0.114	0.176				-0.05	0.023	-0.088	-0.015	0.063	-0.013	0.03	0.024	0.018	0.043	0.054	0.037	0.086	-0.119	0.103	0.024	0.026	-0.073	-0.1	0.14	0.013	-0.015	0.097	0.02	-0.06	0.045	0.012	-0.019	0.052	-0.009	0.044	-0.107	-0.137	0.026	0.037	0.023
ENSG00000244203.2	FOXP1-AS1	0.115	0.149	0.124	0.097	0.153	0.052				-0.107	-0.131	-0.061	0.079	-0.035	-0.073	0.019	0.137	0.011	-0.05	0.036	0.003	0.017	-0.09	-0.108	-0.022	0.021	0.012	0.079	0.103	0	0.077	0.017	-0.038	0.005	0.056	0.017	0.038	0.063	-0.009	0.057	0.014	0.124	0.107	-0.136	-0.071
ENSG00000244213.1	ZFAND6P1										0.031	-0.002	0.004	-0.029	-0.03	-0.113
ENSG00000244215.2	RP11-88I21.2	0.009	0.087	0.027	0.065	0.034	0.069										-0.02	-0.056	0.021	0.052	-0.082	-0.029	-0.064	-0.008	0.092	0.051	0.018	-0.039	0.254	0.334	0.224	-0.069	0.012	0.074	0.074	0.145	0.047	0.09	-0.01	-0.02	0.125	0.244	-0.006	0.149	0.084	-0.011
ENSG00000244217.1	RPS4XP10	0.025	0.025	-0.008	-0.004	-0.046	0.063				-0.045	0.096	-0.138	0.009	0.058	0.005	0.001	0.073	0.016	0.017	-0.073	0.041	0.077	0.073	0.097	0.116	-0.043	0.029	0.167	0.187	0.09	0.122	0.088	-0.025	0.053	-0.001	0.002	0.122	0.063	-0.011	-0.001	-0.011	-0.053	0.057	0.051	-0.008
ENSG00000244218.3	RN7SL81P	0.129	0.229	0.222	-0.021	-0.001	0.042				-0.01	0.042	0.198	0.114	0.026	0.138	0.121	0.11	0.1	0.157	0.106	0.135	0.063	-0.043	-0.007	0.062	0.061	-0.019	0.06	0.122	0.077	-0.11	-0.105	-0.107	0.198	0.176	0.202	-0.112	-0.087	-0.01	0.196	0.014	0.103	0.273	0.2	0.092
ENSG00000244219.7	GS1-259H13.2	0.347	0.34	0.307	0.423	0.463	0.242										0.069	0.125	0.029	0.07	0.057	0.081	0.013	-0.129	0.194	-0.121	-0.069	0.041	0.07	0.129	0.108	0.067	0.012	0.061	0.062	-0.026	0.104	-0.023	0.007	0.128	-0.091	-0.048	0.051	-0.002	-0.02	-0.002
ENSG00000244222.2	OR7E121P	0.148	0.18	0.11	0.037	0.057	0.103				0.16	0.078	-0.078	0.096	0.075	0.026	0.105	0.147	0.1	0.18	0.081	0.091	0.079	0.027	-0.035	0.048	-0.019	-0.05	0.025	-0.016	0.001	0.016	0.037	-0.01	0.08	0.024	-0.049	0.008	0.059	0.063	0.03	-0.11	0.021	-0.036	0.01	-0.044
ENSG00000244226.1	ILF2P1	0.012	0.029	0.03	0.115	0.031	0.15				-0.008	-0.027	-0.135	0.072	-0.015	0.04	0.239	0.288	0.238	-0.109	-0.174	-0.048	0.045	0.03	-0.083	0.03	0.011	-0.076	0.001	0.064	0.159	0.025	0.076	-0.03	-0.031	0.051	0.087	-0.028	0.073	0.05	0.091	0.061	-0.005	0.029	-0.176	0.121
ENSG00000244227.7	LINC01330	-0.031	0.082	-0.016	-0.071	-0.02	0.036										0.075	0.027	-0.003	0.054	0.006	0.023	0.072	0.019	0.028	0.039	-0.004	0.062	-0.024	-0.059	0.052	0.005	-0.022	0.048	-0.008	-0.076	0.087	0.053	0.02	-0.003	0.037	0.219	0.117	0.035	0.119	0.059
ENSG00000244229.1	RPL26P35	0.078	0.163	0.09	-0.01	-0.083	0.107				0.112	-0.048	-0.05	0.092	0.064	-0.031	0.051	0.075	0.02	0.008	0.165	0.027	0.118	0.199	-0.189	0.018	0.054	-0.114	0.129	0.149	0.119	0.08	0.002	-0.023	0.065	0.084	-0.064	0.029	-0.008	-0.024	-0.008	-0.018	-0.007	0.001	0.06	-0.021
ENSG00000244230.3	RN7SL151P	0.058	0.134	0.1	-0.035	-0.098	-0.067				0.011	-0.073	-0.107	0.017	-0.014	0.007	-0.109	-0.067	0.083	0.052	0.087	0.053	0.011	-0.016	-0.123	0	-0.003	0.012	0.259	0.304	0.19	0.235	0.283	0.178	0.15	0.054	0.036	0.087	0.021	0.017	0.195	0.118	0.212	0.136	0.147	0.094
ENSG00000244231.1	CSPG4P2Y													-0.022	0.058	-0.035
ENSG00000244232.3	RN7SL698P	0.051	0.09	-0.014	0.071	-0.048	-0.037				0.064	-0.091	0.068	0.075	-0.005	-0.052	0.026	0.093	-0.036	0.106	0.045	-0.018	0.042	0.026	0.054	-0.003	0.055	-0.078	-0.027	-0.015	0.039	0.024	0.074	0.049	0.126	0.003	0.017	0.006	0.008	-0.018	0.001	0.055	0.056	0.042	0.147	0.102
ENSG00000244234.3	GMCL1P1	-0.014	-0.013	-0.027	0.138	-0.002	-0.024										0.021	0.057	0.055	-0.009	-0.117	0.05	0.014	0.171	-0.123	-0.044	0.047	0.003	0.021	0.006	0.093	0.011	-0.025	0.001	0.051	-0.096	-0.033	0.03	-0.011	0.036	0.113	-0.021	-0.032	0.02	0.022	0.041
ENSG00000244235.2	RP11-589C21.1	0.05	-0.047	0.034	-0.13	0.06	0.043										0.015	0.139	-0.019	0.061	-0.002	-0.06	-0.09	-0.352	0.42	-0.066	0.052	-0.054	-0.006	0.094	0.034	-0.024	-0.04	0.052	-0.003	-0.013	0.007	-0.02	0.001	0.024	0.051	0.045	0.145	-0.079	-0.02	0.091
ENSG00000244236.3	RN7SL604P	0.024	0.131	0.087	0.043	0.15	0.056				-0.034	0.052	-0.003	0.002	0.048	-0.027	0.057	-0.023	-0.05	0.068	-0.048	0.021	0.08	0.067	0.097	-0.096	0.001	-0.068	0.01	-0.052	0.035	-0.076	0.025	0.102	0.084	-0.01	-0.058	0.082	0.069	0.02	-0.028	-0.027	-0.051	-0.035	0.052	0.042
ENSG00000244237.1	RP11-1046B16.1	0.007	-0.021	0.078	0.031	0.021	0.079										-0.012	-0.028	0.01				-0.038	-0.01	-0.033	-0.016	-0.003	-0.075	-0.046	0.114	0.008	0.001	-0.037	-0.048	0.044	0.153	-0.022	0.174	-0.061	-0.062	-0.003	0.021	-0.043	-0.023	-0.034	-0.049
ENSG00000244239.1	AC007009.1
ENSG00000244242.2	IFITM10	0.2	0.242	0.183	0.019	0.018	0.016				-0.124	-0.011	-0.072	0.166	0.162	0.076	0.192	0.128	0.145	0.234	0.149	0.082	-0.23	-0.044	0.044	0.097	0.034	-0.075	0.181	0.252	0.122	-0.014	-0.107	0.051	0.089	0.098	0.046	0.087	0.035	0.022	0.057	-0.022	0.078	0.072	0.023	0.066
ENSG00000244244.2	RPS3AP42	0.008	-0.046	0.056	0.005	-0.046	-0.076							0.003	0.012	0.005	-0.025	-0.08	-0.029	0.009	-0.027	0.006	-0.017	-0.131	-0.003	-0.032	-0.01	0.065	-0.041	-0.046	-0.035	0.015	-0.004	0.009	0.017	0.014	0.077	-0.022	0.018	-0.018	-0.088	-0.128	0.061	-0.056	-0.061	0.039
ENSG00000244245.1	RP11-120B7.1	0.17	0.169	0.157	0.208	0.241	0.041										0.287	0.26	0.276	0.026	-0.037	0.026	0.042	0.03	0.134	-0.137	0.045	-0.089	0.111	0.207	0.12	0.014	0.063	0.01	0.123	0.163	0.055	0.028	0.032	-0.005	0.116	0.104	0.117	-0.05	-0.032	-0.03
ENSG00000244246.1	ZNF736P8Y	-0.017	-0.052	-0.019													-0.141	0.131	0.023							-0.04	0.013	-0.002	0.046	-0.029	-0.008	-0.073	0.09	-0.014	0.006	-0.054	-0.069	-0.034	0.011	-0.019	0.073	-0.03	0.22	0.012	-0.094	-0.028
ENSG00000244247.2	RP11-139K4.2	0.001	-0.038	0.007	-0.012	0.043	0.078										-0.045	-0.032	0.036	0.037	-0.058	-0.034	0.128	0.142	0.173	-0.055	0.009	-0.001	0.26	0.199	0.124	0.095	0.163	0.033	0.136	0.134	0.088	0.056	0.129	0.132	0.056	-0.053	-0.062	0.041	-0.062	0.025
ENSG00000244249.1	RP11-441M10.1	-0.024	0.018	0.028	-0.012	0.029	-0.033										-0.001	0.041	0.021	0.018	-0.033	-0.065	-0.021	-0.049	0.024	0.015	-0.008	-0.034	0.007	0.028	-0.052	0.054	0.044	-0.094	0.048	0.073	0.013	0.039	0.008	-0.005	-0.065	-0.125	-0.051	0.007	-0.053	-0.056
ENSG00000244251.1	RP11-64K12.1	0.076	0.142	0.115	-0.039	-0.037	0.014										0.04	0.161	0.032	-0.086	0.021	-0.054	-0.149	0.076	-0.035	-0.014	0.006	0.008	0.129	0.22	0.027	0.002	0.095	0.034	0.124	0.2	0.07	0.119	0.107	0.1	-0.008	0.051	0.114	-0.026	-0.067	-0.028
ENSG00000244253.1	RPS29P24	-0.025	-0.006	0.018																						0.046	-0.009	-0.011	0.025	-0.022	-0.009	-0.042	-0.073	0.084	-0.015	0.073	0.101	-0.039	-0.011	-0.027				-0.001	-0.01	0.01
ENSG00000244255.5	XXbac-BPG116M5.17
ENSG00000244256.3	RN7SL130P	0.181	0.271	0.196	0.144	0.19	0.101				-0.135	-0.009	0.069	0.05	0.084	0.074	0.023	0.074	-0.043	0.019	-0.044	0.037	-0.005	0.095	-0.166	-0.078	0.061	0.014	0.079	0.141	0.182	-0.001	-0.015	-0.125	0.185	0.23	0.111	0.179	0.087	0.108	0.01	0.025	-0.011	-0.029	-0.125	-0.043
ENSG00000244257.5	PKD1P1	-0.006	0.045	-0.005	0.022	-0.133	0.001				-0.02	-0.163	0	0.002	-0.068	-0.011	-0.01	0.026	0.042	0.046	0.02	0.042	0.171	-0.065	-0.178	-0.031	0.011	0.096	-0.041	-0.089	0.012	-0.079	0.085	-0.031	0.06	0.022	0.025	-0.009	-0.04	0.075	-0.076	-0.061	0.071	0.008	-0.051	-0.009
ENSG00000244259.1	AP000797.1	-0.059	-0.038	-0.004	0.056	-0.02	-0.058										-0.03	0.077	-0.024	-0.062	-0.096	-0.009	-0.159	0.242	0.044	-0.007	0.075	0.045	-0.004	0.003	0.045	0.045	0.053	0.082	-0.01	0.011	-0.022	0.06	0.067	0.021	-0.013	0.066	0.024	0.029	-0.019	-0.026
ENSG00000244260.2	RP11-521D12.2	-0.004	-0.01	0.027	0.02	-0.054	0.133										0.001	-0.059	0.041	0.024	-0.018	-0.045	-0.078	0.008	-0.142	-0.042	-0.039	0.009	-0.099	-0.049	0.096	-0.014	0.017	0.029	-0.02	-0.055	-0.063	-0.008	-0.003	-0.04	0.091	-0.122	-0.084	-0.003	0.021	0.012
ENSG00000244264.3	RN7SL597P	0.054	0.113	0.088							0.059	0.084	-0.092				0.011	0.049	0.011	0.056	0.027	0.004	-0.144	0.055	-0.005	0.01	-0.027	0.043	-0.052	0.114	0.021	-0.074	0.043	-0.02	-0.018	0.056	0.127	0.039	0.04	-0.024	0.144	0.098	0.141	0.072	0.086	0.019
ENSG00000244265.2	SIAH2-AS1	0.389	0.384	0.326	0.519	0.464	0.369				0.321	0.339	0.198	0.048	-0.03	0.028	0.204	0.162	0.073	0.099	0.132	0.068	0.136	0.008	-0.046	-0.051	-0.074	0.044	0.26	0.201	0.073	0.082	0.038	-0.026	0.213	0.23	0.094	0.351	0.248	0.18	-0.069	-0.005	0.044	-0.024	-0.083	0.086
ENSG00000244266.1	RP11-112N23.1	0	0.035	0.01	0.087	-0.004	0.089										0.044	0.104	-0.04	0.063	0.076	0.003	-0.027	-0.08	0.116	-0.015	-0.075	-0.146	-0.001	0.096	0.123	0.045	-0.014	-0.006	0.077	0.053	-0.025	-0.123	0.049	0.057	0.06	-0.03	0.043	0.03	-0.025	0.011
ENSG00000244267.1	RPL34P22	0.126	0.137	0.076	0.014	0.077	0.043				0.142	0.067	-0.057	-0.056	0.018	-0.039	0.033	0.066	0.006	0.069	0.054	-0.004	-0.18	-0.179	-0.298	-0.008	0.055	0.005	0.03	0.09	0.013	0.062	0.168	0.023	0.146	0.102	0.089	-0.074	0.078	0.03	0.128	0.058	0.063	0.041	-0.004	0.002
ENSG00000244268.1	RP11-529G21.2	0.235	0.301	0.186	0.28	0.316	0.162										0.083	0.05	-0.057	0.064	0.015	-0.041	-0.137	0.044	-0.258	-0.013	-0.04	-0.04	0.068	0.216	0.181	0.061	0.084	0.135	0.269	0.225	0.15	0.322	0.258	0.169	0.01	0.007	0.045	-0.051	0.073	0.009
ENSG00000244270.1	RPL32P29										0.181	0.072	-0.038	-0.047	0.031	-0.009
ENSG00000244273.1	PGBD4P1	0.31	0.319	0.161	0.534	0.481	0.222				0.29	0.25	0.145	0.131	0.212	0.1	0.125	0.185	-0.052	0.174	0.213	0.092	-0.058	0.096	-0.117	-0.032	0.02	-0.017	0.192	0.183	0.137	0.101	0.099	0.029	0.24	0.246	0.148	0.335	0.162	0.153	0.061	-0.143	0.117	0.157	0.031	0.011
ENSG00000244274.8	DBNDD2	0.429	0.436	0.379	0.545	0.537	0.41	0.41	0.429	0.363	0.181	0.244	0.083	-0.039	-0.002	-0.115	0.529	0.523	0.587	0.059	0.035	0.114	-0.004	0.047	0.228	0.174	-0.043	-0.001	0.038	0.102	-0.041	0.006	0.059	-0.053	0.288	0.301	0.186	0.197	-0.017	0.103	0.231	0.164	0.171	0.106	0.061	0.117
ENSG00000244278.1	AP000235.3	0.035	-0.025	0.038													0.008	-0.069	0.001	-0.023	0.049	-0.078	-0.005	-0.204	0.058	-0.033	0.03	0.014	-0.047	0.042	-0.111	0.032	0.069	0.032	0.049	-0.012	0.012	-0.137	0	0.05	-0.05	0.072	-0.007	-0.055	0.007	-0.046
ENSG00000244280.1	ECEL1P2	0.046	0.049	-0.087	0.007	-0.005	0.026				-0.076	-0.005	0.15	0.009	-0.032	-0.039	0.118	0.063	0.099	0.073	0.121	0.005	-0.076	0.066	0.149	-0.045	0.051	0.024	0.128	0.218	-0.062	0.036	0.031	-0.022	0.208	0.248	0.175	0.191	0.163	0.161	0.172	0.207	0.102	0.097	0.122	0.122
ENSG00000244281.1	RP11-564P9.1
ENSG00000244283.1	RPL23AP73	-0.006	-0.045	0.002	0.055	-0.017	0.089				0.091	0.032	0.026	-0.092	0.016	0.038	-0.003	-0.009	-0.014				0.154	0.129	0.004	0.021	-0.022	0.036	0.16	-0.064	-0.136	-0.015	0.086	0.057	0.043	-0.076	-0.057	0.011	0.03	-0.085	0.046	0.04	0	-0.023	0.03	0.019
ENSG00000244286.1	ITGB5-AS1	0.296	0.297	0.219	0.227	0.22	0.09				0.168	0.076	-0.092	0.05	0.07	0.082	0.063	0.013	-0.012	0.058	0.095	0.021	-0.2	-0.038	0.017	-0.125	0.022	0.01	0.079	0.013	0.035	-0.012	0.053	0.124	0.165	0.159	0.061	0.076	0.017	-0.016	0.014	0.172	-0.013	-0.045	0.007	0.06
ENSG00000244289.1	RPS3AP35	0.022	0.017	-0.035	0.007	0.096	0.018							-0.04	0.062	-0.016	-0.022	-0.02	-0.076	0.067	0.043	0.033	0.017	-0.102	-0.038	0.017	-0.072	0.057	-0.042	0.029	0	0.086	-0.098	-0.01	0.03	0.1	0.035	0.036	0.111	0.032	-0.04	0.061	0.16	0.031	-0.006	0.006
ENSG00000244292.1	OR9N1P	0.006	-0.008	0.006	-0.005	-0.008	0.069				0.067	0.047	-0.047	0.038	-0.007	0.059	0.015	0.008	-0.055	-0.027	-0.075	0.031	-0.126	-0.026	0.031	-0.024	-0.077	-0.02	-0.027	0.071	0.014	0.068	0.029	0.013	-0.1	0.012	0.056	-0.006	0.068	-0.01	0.007	0.061	0.109	-0.115	-0.052	-0.11
ENSG00000244294.3	RN7SL740P	0.073	0.124	0.105	-0.054	0.01	0.01				-0.061	-0.062	0.089	-0.058	0.007	-0.009	0.062	-0.012	0.062	0.009	-0.051	0.1	-0.029	0.073	-0.056	0.025	-0.02	-0.01	-0.037	0.003	-0.071	0.038	-0.003	0.05	0.028	0.006	-0.036	0	0.061	-0.035	0.006	0.027	0.04	-0.045	-0.012	0.026
ENSG00000244295.2	RPS20P21
ENSG00000244296.3	RN7SL168P	0.018	0.04	0.027	0.016	-0.021	0.056				-0.018	-0.023	-0.115	0.008	0.055	-0.004	0.051	-0.049	-0.011	-0.066	0.03	-0.036	0.05	-0.038	0.108	0.034	-0.057	-0.011	-0.069	-0.082	-0.116	-0.052	0.063	-0.08	-0.036	-0.03	0.087	0.004	0.018	-0.072	-0.039	-0.009	0.07	0.06	-0.07	-0.013
ENSG00000244297.3	RN7SL465P	0.06	0.106	0.083	-0.096	-0.16	-0.01							-0.051	-0.053	-0.108										-0.008	0.015	0.001	-0.105	0.035	-0.058	0.044	0.009	-0.057	-0.062	-0.05	0.008	0.005	0.028	0.019	0.028	-0.062	-0.071	-0.05	-0.004	0.05
ENSG00000244300.3	GATA2-AS1	0.249	0.231	0.186	0.296	0.241	0.284				0.461	0.439	0.18	0.316	0.284	0.22	0.115	0.118	0.185	0.109	0.139	0.123	0.011	-0.028	0.062	0.01	0.033	-0.009	-0.004	0.087	0.136	0.121	0.099	-0.036	0.065	0.068	0.081	0.209	0.135	0.059	0.113	-0.02	0.048	0.168	0.104	0.077
ENSG00000244301.6	AOX3P	0.023	-0.018	-0.078	-0.043	0.16	0.065				0.135	-0.01	-0.176	0.12	-0.035	0.017	-0.023	-0.039	0.046	0.039	0.047	0.004	0	-0.017	-0.047	-0.092	-0.034	0.016	0.084	-0.005	0.113	0.01	-0.027	0.027	0.089	0.054	0.028	0.054	0.016	0.092	-0.07	-0.046	0.002	-0.022	0.007	0.025
ENSG00000244302.2	PEX5L-AS2	0.064	0.144	0.095	0.199	0.259	0.104							-0.034	-0.067	0.035	0.144	-0.028	0.014				0.024	0.035	-0.03	-0.141	0.022	0.085	0.072	0.035	0.038	0.077	0.025	0.05	-0.033	0.052	-0.034	0.052	0.032	0.076	0.011	0.216	0.025	0.088	0.1	0.009
ENSG00000244306.11	LINC01296	0.206	0.211	0.093	0.253	0.297	0.139				0.032	0.106	-0.02	0	0.134	0.003	0.143	0.169	0.132	0.214	0.185	0.07	0.05	-0.161	0.135	-0.03	-0.037	-0.009	0.009	0.154	0.003	0.171	0.254	0.021	0.161	0.175	0.088	0.206	0.12	0.083	0.328	0.308	0.128	0.226	0.06	0.102
ENSG00000244307.3	RN7SL395P	0.053	0.101	0.077	0.111	-0.005	-0.059				-0.008	0.01	0.12	-0.068	-0.134	-0.057	0.036	0.079	-0.041	0.011	0.18	0.035	0.043	-0.136	0.056	-0.084	-0.036	0.022	0.098	0.15	0.017	-0.002	0.004	-0.098	0.088	0.124	-0.009	-0.012	0.003	-0.002	0.088	0.052	0.057	0.105	0.1	-0.021
ENSG00000244308.2	RN7SL762P	0.053	0.117	0.073	0.005	-0.072	-0.003				0.193	0.147	0.056	-0.014	-0.018	-0.066	0.044	0.036	0.058	-0.092	0.044	-0.063	0.06	-0.128	0.269	-0.1	0.037	0.107	-0.089	0.035	0.018	0.132	0.031	-0.074	-0.049	0.096	0.081	0.098	0.043	0.092	0.057	0.048	0.091	0.178	0.178	0.105
ENSG00000244310.2	RP11-734K21.3	0.096	0.061	0.003	0.143	-0.014	0.009										0.148	0.063	-0.001	0.221	0.157	0.065	0.105	-0.083	-0.13	0.024	0.01	-0.018	0.222	0.208	0.144	0.155	0.183	0.194	0.142	0.066	0.069	0.24	0.186	-0.011	0.049	0.068	0.194	0.053	-0.002	0.061
ENSG00000244313.3	RP11-425L10.1	0.237	0.279	0.185	0.195	0.223	0.121										0.278	0.288	0.248	0.009	0.021	-0.014	-0.098	0.147	0	-0.103	-0.017	0.034	0.132	0.231	0.173	-0.033	0.051	-0.163	0.36	0.432	0.338	-0.087	-0.011	0.076	-0.02	-0.001	0.088	-0.001	-0.073	0.132
ENSG00000244314.3	RN7SL36P	0.033	0.116	0.06	0.026	-0.03	0.045				-0.144	0.007	-0.04	-0.004	-0.03	0.103	0.044	0.001	0.02	-0.078	0.008	0.049	-0.019	0.15	0.156	-0.04	-0.102	0.004	0.026	0.001	-0.059	0.102	0.12	0.066	-0.014	0.005	0.003	0.022	0.001	0.038	0.06	0.011	0.049	0.007	0.066	0.011
ENSG00000244318.3	RN7SL252P	0.026	-0.018	-0.007										-0.038	0.083	-0.002	0.109	0.009	0.005				0.147	-0.172	0.02	0.041	-0.037	0.036	0.062	-0.041	0.023	0	0.013	-0.033	-0.02	-0.072	-0.092	-0.028	-0.018	0.022	0.013	0.008	-0.033	0.031	0.012	0.001
ENSG00000244321.1	LINC01326	0.038	0.029	-0.002	0.124	0.045	-0.057							-0.086	-0.007	0.022	0.028	0.189	0.084	-0.027	-0.068	-0.048	-0.066	-0.072	-0.188	-0.001	0.014	0.021	0.069	-0.013	-0.057	0.028	0.028	0.063	0	0.014	0.042	0.086	0.022	-0.027	0.112	0.049	-0.004	-0.079	0.038	0.005
ENSG00000244326.3	RN7SL814P	0.067	0.125	0.12													-0.025	0.012	0.059				-0.088	-0.294	0.335	-0.005	0.023	-0.004	-0.024	-0.063	0.047	0.078	0.01	-0.024	0.021	0.038	0.085	-0.087	-0.038	0.045	0.071	0.055	0.155	-0.004	-0.051	0.002
ENSG00000244327.1	RP11-383G6.3	0.041	0.064	0.005	-0.023	0.014	-0.006										0.044	0.089	0.12	-0.005	0.004	0.016	0.195	0.173	-0.085	-0.011	0.019	-0.006	0.06	0.096	0.131	0.067	0.036	-0.032	0.33	0.226	0.12	0.009	0.05	0.028	0.088	-0.007	0.116	0.05	-0.004	0.022
ENSG00000244328.3	RN7SL845P	0.032	0.079	0.033	-0.043	-0.021	0.015				0.017	-0.036	-0.142	-0.004	-0.05	-0.018	0.054	-0.025	-0.048	0.029	-0.013	0.018	-0.008	0.087	-0.038	-0.018	0.035	-0.045	-0.036	0.007	-0.037	0.083	0.013	0.034	-0.041	0.027	0.02	0.117	-0.027	-0.011	0.021	0.004	0.089	0.032	0.033	0.027
ENSG00000244329.1	UBA52P9	-0.002	0.017	0.02										-0.031	-0.028	0.005	-0.047	0.04	0.023				-0.195	-0.072	0.111	-0.021	0.006	-0.036	0.028	0.012	0.002	-0.046	-0.077	-0.026	-0.014	-0.031	0.123	0.072	-0.006	0.092	-0.101	0.124	0.076	0	0.006	-0.053
ENSG00000244331.1	CTB-47B8.1	0.107	0.106	0.029	0.01	0.002	-0.011										0.422	0.402	0.427	-0.026	-0.061	-0.076	-0.235	-0.059	-0.019	0.007	-0.052	-0.1	0.233	0.301	0.149	-0.101	-0.086	-0.015	0.162	0.188	0.112	0.075	0.077	-0.03	0.01	0.061	-0.007	0.065	0.174	-0.022
ENSG00000244332.1	RP11-119K6.6	0.151	0.099	0.098	0.067	0.034	0.083										0.005	0.141	0.059	-0.043	0.013	0.004	0.026	-0.125	0.069	0.156	0.012	-0.022	0.14	0.032	0.064	0.103	0.004	0.088	0.113	0.001	0.071	0.193	0.077	0.093	0.071	0.132	0.032	0.115	0.102	0.123
ENSG00000244335.3	RN7SL687P	0.052	0.149	0.112	-0.132	-0.058	-0.068				0.04	0.04	0.083	0.025	-0.002	0.008	-0.007	0.133	-0.063	0.005	0.025	0.053	-0.134	0.037	0.038	0.032	0.036	-0.035	0.129	0.057	-0.048	0.013	0.117	-0.09	0.064	0.018	-0.053	-0.048	-0.028	-0.021	0.195	0.101	0.098	0.137	0.026	0.042
ENSG00000244337.2	AJ239322.3																						0.073	-0.333	0.289	0.043	0.007	0.022	-0.157	0.106	0.167	-0.064	-0.078	0.05	0.089	0.073	0.023	-0.023	-0.002	-0.011				0.014	0.01	-0.017
ENSG00000244342.5	LINC00698	-0.021	0.032	-0.065	-0.003	0.069	-0.056				-0.062	0.117	0.131	-0.031	0.03	-0.018	0.043	0.093	0.02	0.041	-0.057	0.085	0.127	-0.148	-0.003	-0.05	-0.04	-0.009	-0.024	0.023	-0.024	0	0.069	0.027	0.058	0.012	0.016	0.023	-0.048	0.017	-0.097	-0.078	-0.157	-0.054	-0.016	-0.001
ENSG00000244345.1	RP11-654C22.2	0.054	0.122	0.001	0.199	0.081	0.065										-0.012	0.045	0.002	-0.013	0.025	0.009	0.02	-0.006	0.11	0.035	0.009	-0.081	0.101	-0.008	0.099	0.022	0.052	0.06	0.07	0.034	0.113	0.139	0.087	0.048	0.035	-0.156	-0.027	-0.007	-0.05	-0.009
ENSG00000244346.1	RP11-531F16.3	0.049	0.051	0.084	0.032	-0.058	-0.03										-0.029	-0.015	0.053	0.006	-0.011	-0.051	0.136	0.085	0.105	-0.128	0.001	0.069	0.081	0.168	0.098	0.197	0.163	0.084	0.234	0.234	0.047	0.27	0.2	0.139	0.252	0.027	-0.027	-0.004	-0.009	0.05
ENSG00000244349.1	HCG16	0.19	0.173	0.17	0.072	0.114	0.028										0.053	0.087	0.09	0.198	0.2	0.049	0.109	-0.175	-0.152	-0.139	-0.038	0.038	0.073	0.108	-0.002	0.049	0.017	0.011	0.221	0.161	0.129	0.403	0.386	0.377	0.17	0.106	-0.003	0.007	0.01	0.025
ENSG00000244355.7	LY6G6D	-0.006	0.002	-0.002	0.006	0.019	0.008				0.085	0.038	0.084	-0.015	0.029	0.05	0.546	0.521	0.573	0.496	0.407	0.486	-0.014	-0.009	-0.123	-0.031	-0.032	0.022	0.062	0.03	0.06	0.064	0.045	0.014	0.144	-0.03	0.06	0.126	0.071	0.066	-0.156	-0.021	-0.057	-0.016	-0.063	-0.049
ENSG00000244356.3	RN7SL398P	0.025	0.119	0.121	-0.001	-0.006	0.012							0.012	-0.081	-0.019	0.068	0.131	-0.035	-0.056	-0.055	-0.059	-0.034	0.044	-0.01	-0.092	0.121	0.022	0.064	-0.008	-0.044	-0.041	0.019	-0.048	-0.131	-0.003	0.021	0.056	0.044	-0.079	0.026	-0.057	0.057	-0.091	-0.023	0.01
ENSG00000244357.3	RN7SL145P	0.11	0.159	0.085	-0.017	0.008	-0.038				-0.137	-0.102	-0.095	0.095	-0.009	-0.039	0.016	0.021	0.137	0.091	0.027	0.011	0.035	0.075	0.066	0.016	0.024	-0.056	0.192	0.205	0.117	0.096	0.154	0.016	0.203	0.201	0.157	-0.038	-0.012	-0.031	0.027	-0.089	0.013	0.081	0.035	0.07
ENSG00000244358.1	RP11-88H10.2	-0.007	0.052	-0.076	0.026	-0.069	0.034										-0.135	0.021	-0.044	-0.001	0	0.02	-0.169	-0.096	0.043	-0.043	0.047	0.017	0.14	0.16	0.079	0.075	0.015	0.113	0.081	0.021	-0.029	0.151	0.078	0.004	0.058	0.119	-0.08	0.018	-0.012	-0.021
ENSG00000244361.1	RPL30P7	0.066	0.052	0.119	0.122	0.119	0.041				-0.021	-0.045	-0.01	0.039	0.1	-0.025	0.132	0.089	0.136	-0.015	0.026	0.022	0.071	0.065	0.014	0.046	0.026	0.024	0.081	0.104	0.068	-0.076	0.07	-0.051	-0.007	0.08	0.069	0.143	0.152	-0.067	0.114	0.145	0.025	0.002	-0.011	-0.002
ENSG00000244362.3	KRTAP19-7	0.028	-0.053	0.017													-0.028	-0.202	0.011	0.033	-0.112	0.02				0.052	0.023	-0.019	-0.081	-0.058	-0.038	-0.045	0.029	0.058	0.051	-0.089	0	0.113	0.108	0.095				-0.016	-0.031	-0.032
ENSG00000244363.3	RPL7P23	0.21	0.221	0.252	0.187	0.168	0.181				0.08	0.138	0.086	0.013	0.051	-0.047	0.461	0.496	0.465	-0.004	-0.05	0.053	0.01	0	-0.002	-0.058	0.034	-0.107	0.247	0.209	0.143	-0.054	0.085	0.038	0.133	0.136	0.095	0.14	0.154	0.161	0.018	-0.016	0.106	-0.046	-0.058	-0.056
ENSG00000244371.2	PFN1P8	0.076	0.128	0.067	0.067	0.06	-0.05				-0.145	-0.007	0.064	0.123	0.047	0.001	0.025	0.077	0.181	0.002	0.044	0.039	0.009	0.155	-0.167	0.007	0.014	-0.051	0.053	0.106	-0.138	0.078	0.074	-0.004	0.025	0.144	0.068	0.009	-0.042	-0.023	-0.035	-0.056	0.046	-0.022	-0.026	-0.002
ENSG00000244372.3	RN7SL423P	0.026	0.033	0.045	0.107	0.071	0.015										0.278	-0.03	-0.003	0.048	-0.026	0.021				-0.035	-0.039	-0.033	0.057	-0.03	-0.078	0.051	0.042	-0.017	-0.056	-0.069	0.066	-0.013	-0.019	0.022	-0.04	0.074	0.096	-0.024	0.009	-0.004
ENSG00000244376.3	RN7SL636P	0.048	0.131	0.1	0.171	0.051	0.037							-0.03	-0.083	-0.054	0.021	-0.058	-0.034	-0.08	-0.007	0.05	0.071	0.027	-0.099	-0.039	0.034	-0.003	0.094	0.052	-0.015	-0.094	-0.098	-0.005	0.102	0.077	0.087	0.175	0.028	-0.004	-0.053	-0.103	-0.072	-0.035	-0.03	-0.051
ENSG00000244378.1	RPS2P45	0.022	-0.025	0.026	0.027	0.046	0.027				-0.009	-0.004	0.023	0.076	-0.021	0.007	-0.014	-0.104	0.022	-0.084	0.106	0.011	-0.107	0.031	-0.043	0.006	0.022	0.024	0.051	-0.025	0.121	-0.019	0.007	0.052	0.021	-0.01	0.117	-0.043	-0.041	0.007	0.09	-0.062	0.123	0.066	0.049	0.064
ENSG00000244380.1	RP11-24C3.2	-0.023	0.026	-0.034	-0.025	-0.053	-0.059										0.076	-0.015	0.048	0.025	-0.086	0.036	0.016	0.061	-0.028	-0.015	-0.02	-0.01	0.037	-0.08	0	-0.076	0.072	0.124	-0.007	-0.038	-0.021	-0.063	-0.027	0.121	0.089	0.131	0.065	-0.011	-0.006	0.082
ENSG00000244381.1	RP11-3K16.1	-0.037	0.024	0.064	0.037	0.049	-0.115										0.083	0.121	0.049	0.005	-0.068	0.064	0.003	0.037	0.011	-0.007	-0.032	-0.009	0.028	0.031	-0.074	-0.029	-0.056	-0.025	0.011	0.019	0.033	-0.004	0.118	-0.02	0.044	-0.002	-0.013	0.041	-0.032	-0.012
ENSG00000244383.2	RP11-475O23.3	0.158	0.116	0.084	0.144	0.091	0.037										0.298	0.27	0.325	0.227	0.279	0.184	0.082	0.142	0.165	0.03	0.006	-0.077	0.014	0.022	0.004	0.067	-0.02	0.054	0.174	0.076	0.031	0.056	0.043	0.065	-0.037	0.046	0.072	-0.042	0.143	0.064
ENSG00000244384.3	RN7SL359P	0.102	0.151	0.153	0.053	-0.043	0.045				-0.157	-0.141	-0.015	-0.035	-0.017	0.042	-0.044	-0.005	0.054	-0.054	0.004	0.006	-0.127	0.104	-0.013	0.106	-0.016	0.076	0.062	0.108	0.012	-0.153	-0.164	-0.078	0.16	0.085	0.096	0.091	0.039	0.103	0.096	0.086	0.107	-0.046	-0.022	0.023
ENSG00000244389.3	RN7SL242P	0.035	0.131	0.104	0.028	-0.011	0.038				-0.061	-0.11	-0.163	0.081	-0.016	-0.002	-0.039	0.076	0.067	0.066	-0.042	0.011	0.066	0.174	-0.312	0.041	0.117	-0.046	0.055	-0.012	0.07	0.03	-0.087	-0.073	-0.027	0.065	0.07	0.018	-0.044	-0.01	0.064	0.123	0.078	0.019	0.077	-0.035
ENSG00000244390.2	RPS6P22	0.007	0.04	0.078	0.047	0.068	0.038				0.095	-0.013	0.061	0.065	0.09	-0.002	0.023	0.04	-0.043	-0.008	0.022	-0.003	0.076	0.118	0.155	-0.038	-0.013	0.014	0.074	0.061	0.021	-0.073	0.079	-0.034	0.129	0.027	0.024	-0.045	-0.072	-0.029	0.067	0.211	-0.021	0.023	0.047	-0.025
ENSG00000244391.3	RN7SL330P	0.014	0.117	0.018	-0.017	0.05	0.096				-0.059	-0.004	-0.138	-0.002	0.125	0.066	-0.011	0.101	0.058	0.023	0.048	0.038	-0.055	-0.039	0.049	0.012	-0.065	0.04	0.114	0.116	0.111	0.086	0.052	0.024	0.033	0.019	0.05	-0.099	0.033	0.013	-0.031	0.024	0.026	-0.047	0.081	0.127
ENSG00000244392.3	RN7SL869P	-0.03	-0.023	0.019							-0.078	0.106	-0.101				0.042	-0.041	0.004							0.082	-0.017	-0.024	-0.111	-0.058	0.031	-0.006	0.029	0.012	0.027	0.005	-0.024	-0.029	-0.015	-0.007	0.026	-0.033	0.007	-0.016	-0.034	-0.007
ENSG00000244395.6	RBMY1D
ENSG00000244398.1	RP11-466H18.1	0.266	0.323	0.252	0.116	0.091	0.068										0.338	0.348	0.28	-0.042	-0.095	-0.025	-0.193	-0.051	0.024	-0.09	0.021	-0.047	0.159	0.192	0.159	-0.17	-0.069	-0.226	0.199	0.244	0.107	0.059	0.15	0.251	0.026	0.062	0.056	-0.068	-0.122	0.046
ENSG00000244399.3	RN7SL251P	0.062	0.091	0.084	-0.023	0.067	-0.046				0.019	-0.159	-0.026	0.207	0.068	0.036	0.008	0.021	0.059	-0.054	-0.048	-0.11	0.062	0.188	0.125	-0.042	-0.005	0.046	0.087	0.043	0.028	0.044	-0.002	0.004	0.044	-0.006	0.107	-0.092	0.064	-0.028	0.068	0.081	0.07	0.001	0.048	0.05
ENSG00000244400.2	RPS4XP12	0.059	0.015	-0.026	0.061	0.109	0.047							0.069	0.02	0.042	0.068	-0.016	-0.083	-0.006	0.085	0.029	0.114	-0.314	-0.115	-0.026	0.038	-0.043	0.057	0.073	-0.033	-0.038	0.068	0.021	0.097	0.037	-0.009	-0.039	-0.048	-0.058	-0.027	0.143	0.004	-0.025	0.048	-0.007
ENSG00000244402.3	RN7SL314P	0.545	0.555	0.532	0.532	0.575	0.483				0.459	0.395	0.383	0.243	0.264	0.249	-0.126	-0.002	0.045	0.014	-0.032	0.053	-0.242	-0.148	0.058	0.074	0.026	-0.145	0.03	0.018	-0.069	0.009	-0.034	-0.088	0.053	0.049	-0.036	-0.03	0.085	-0.018	0.161	0.051	0.122	0.065	0.086	0.002
ENSG00000244404.3	RN7SL216P	0.052	0.119	0.089										0.073	0.037	0.006	0.039	0.071	0.132							0.043	0.071	0.086	0	0.07	0.014	0.023	0.025	0.074	0.102	-0.051	0.052	0.051	0.024	-0.063	0.109	-0.009	-0.005	0.024	0.076	0.027
ENSG00000244405.8	ETV5	0.436	0.434	0.34	0.33	0.208	0.2	0.248	0.222	0.102	0.308	0.31	0.345	0.074	0.057	0.086	0.567	0.519	0.504	0.453	0.48	0.392	-0.175	0.035	0.003	-0.134	-0.002	0.006	0.416	0.435	0.4	0.417	0.443	0.472	0.187	0.166	0.142	0.107	0.07	-0.001	0.318	0.364	0.212	0.225	0.136	0.163
ENSG00000244411.4	KRTAP5-7	0.038	0.099	0.03	0.012	0.009	0.037				-0.092	0.081	-0.072	0.104	0.022	-0.008	-0.012	0.155	-0.008	0.081	0.056	-0.034	0.022	0.101	0.082	-0.038	-0.046	0.028	0.047	0.174	0.134	0.059	-0.042	0.045	0.05	0.19	0.058	0.079	0.076	0.083	-0.018	-0.105	0.033	0.048	-0.034	0.047
ENSG00000244413.1	RP11-1057B8.1	0.099	0.086	-0.009	-0.046	-0.033	0.016										0.009	0.026	0.071	0.053	0.065	0	0.108	-0.329	-0.101	-0.001	0.009	0.011	0.051	0.025	-0.062	0.036	0.061	-0.054	-0.098	0.002	-0.021	-0.01	0.013	0.044	0.027	-0.094	-0.081	-0.001	-0.026	0.028
ENSG00000244414.7	CFHR1	0.103	0.087	0.015	0.152	0.199	0.009	-0.012	0.085	0.002	0.045	0.023	0.151	0.1	0.051	0.048	0.096	0.109	-0.004	0.172	0.072	0.009	-0.005	0.06	-0.016	0.051	-0.012	0.002	0.053	0.1	0.018	0.112	0.047	-0.088	0.139	0.082	0.11	-0.038	-0.052	0.048	0.005	0.015	0	-0.044	-0.016	0.045
ENSG00000244422.3	RPL38P3	0.035	0.013	-0.04	-0.085	0.165	-0.144							-0.015	0.044	-0.029	0.177	0.187	0.021	0.033	-0.011	0.068	-0.094	-0.05	0.015	0.046	0.027	0.054	-0.052	0.032	0.125	-0.012	0.025	0.103	0.059	-0.015	-0.015	-0.054	-0.009	0.051	-0.078	0.016	-0.048	-0.032	0.013	-0.061
ENSG00000244425.3	RN7SL268P	0.169	0.222	0.202	-0.026	-0.016	-0.031				0.07	0.001	0.132	0.051	0.033	-0.081	0.208	0.199	0.174	0.229	0.244	0.163	-0.051	-0.072	-0.053	-0.015	-0.025	0.028	0.395	0.446	0.295	0.174	0.21	0.149	0.297	0.293	0.231	0.189	0.137	0.077	0.185	0.221	0.126	0.198	0.092	0.174
ENSG00000244427.1	RP11-52B19.1	-0.073	0.011	-0.002	-0.009	-0.059	0.134										-0.058	-0.059	0.038	-0.017	-0.004	0.049	-0.091	-0.046	0.063	-0.063	-0.014	-0.005	-0.122	0.115	-0.031	0.008	-0.051	0.099	-0.009	0.042	-0.012	0.057	-0.025	0.033	-0.011	0.095	-0.063	-0.017	-0.002	0.045
ENSG00000244429.1	RP11-12N13.1	-0.039	-0.07	0.017	0.04	0.004	0.117										0.053	0.022	0.048	0.026	-0.022	-0.027	-0.132	0.145	-0.058	0.024	0.066	-0.039	0.046	-0.03	-0.071	-0.032	0.024	0.056	-0.003	0.062	0.057	-0.014	-0.007	0.091	-0.037	-0.037	-0.003	0.025	-0.002	0
ENSG00000244432.2	RPL39P28	0.04	0.013	0.032	0.098	0.172	0.019										0.059	0.001	0.04	0.03	0.126	-0.02	0.157	0.081	0.169	-0.017	-0.007	0.067	-0.048	0.033	-0.015	0.135	0.101	0.099	0.043	0.177	0.056	0.199	0.103	0.192	-0.017	0.063	-0.034	-0.078	0.025	0.062
ENSG00000244436.2	RP11-428G5.1	0.025	0.017	0.03	0.023	-0.022	-0.025										0.002	0.06	-0.002	-0.035	0.077	-0.004	-0.026	-0.079	-0.105	-0.029	0.042	0.006	0.033	0.023	-0.012	0.042	-0.052	0.031	-0.044	0.015	0.043	-0.066	0.079	0.13	0.08	-0.025	-0.021	0.059	-0.019	-0.031
ENSG00000244437.1	IGKV3-15	0.576	0.587	0.615	0.625	0.588	0.647				0.691	0.688	0.67	0.523	0.512	0.493	0.473	0.511	0.446	0.402	0.324	0.368	0.144	0.032	-0.021	0.004	0.024	0.101	0.269	0.356	0.3	0.137	0.225	0.25	0.449	0.464	0.456	0.485	0.396	0.38	0.297	0.197	0.104	0.194	0.043	0.232
ENSG00000244441.1	RP11-359H3.1	0.032	0.08	0.019	-0.02	-0.007	-0.096										0	-0.017	-0.065	-0.084	-0.044	-0.01	-0.036	-0.138	0.011	-0.048	-0.008	-0.055	-0.063	0.031	-0.022	0.049	0.116	0.019	-0.041	0.01	0.07	0.015	-0.063	-0.011	-0.038	0.054	0.029	0.033	0.017	-0.024
ENSG00000244451.1	RPL34P21	0.019	-0.031	0.032	0.06	0.042	0.024				0.028	-0.015	0.033	0.106	0.053	0.044	-0.098	-0.029	-0.05	-0.029	0.008	-0.002	0.179	0.014	0.012	-0.012	-0.06	0.019	0.032	-0.049	-0.057	-0.087	0.004	0.065	0.018	-0.022	-0.091	-0.022	0.038	0.037	0.13	-0.046	-0.003	0.058	0.029	-0.041
ENSG00000244456.2	AC090774.2	-0.007	0.074	0.034	-0.011	0.056	-0.064										-0.058	0.073	0.061							-0.03	-0.03	-0.042	-0.022	0.077	0.026	0.056	0.108	-0.021	0.034	0.065	-0.011	-0.069	-0.035	-0.002	0.008	-0.018	0.179	-0.056	0.006	0.047
ENSG00000244457.2	ENO1P1										-0.001	0.021	-0.16	0.001	-0.012	-0.022
ENSG00000244459.2	RP11-1398P2.1	0.199	0.243	0.239	0.001	0.035	0.139										0.437	0.433	0.415	0.436	0.395	0.376	0.062	0.093	0.285	0.164	-0.095	0.128	0.327	0.3	0.229	-0.049	-0.078	0.006	0.316	0.271	0.271	0.418	0.348	0.362	0.253	0.168	0.065	0.239	0.143	0.052
ENSG00000244461.1	RP11-354H21.1	0.058	0.057	-0.004	0.159	0.089	0.003										-0.027	0.003	-0.064				0.217	-0.088	-0.143	-0.016	0.012	0.008	-0.047	0.038	-0.072	-0.044	0.069	-0.089	-0.071	-0.014	-0.025	0.007	-0.168	0.003	-0.126	-0.058	0.001	-0.003	0.041	-0.033
ENSG00000244462.8	RBM12	0.279	0.31	0.24	0.075	0.109	0.032	0.102	0.126	0.286	-0.063	0.067	0.034	0.052	0.012	-0.148	0.237	0.22	0.143	0.192	0.144	0.003	-0.191	-0.038	0.16	-0.309	0.08	0.133	0.242	0.313	0.116	-0.041	0	-0.036	0.272	0.247	0.218	0.301	0.285	0.239	0.03	0.176	-0.001	0.17	0.197	0.138
ENSG00000244464.2	RP11-201E8.1	-0.036	0.012	-0.056	0.016	0.022	0.041										-0.025	0.051	-0.025	-0.053	-0.035	0.045	0.18	-0.001	0.177	0.059	-0.054	0.023	0.049	-0.095	0.05	0.123	-0.051	-0.028	0.041	-0.123	-0.022	0.07	-0.052	-0.001	-0.076	0.026	-0.009	0.161	-0.153	-0.002
ENSG00000244468.1	RP11-206M11.7	0.391	0.364	0.371	0.476	0.418	0.443										0.19	0.125	0.084	0.177	0.137	0.064	0.044	-0.028	-0.154	0.004	0.005	-0.098	0.15	0.014	-0.025	0.097	0.067	0.047	-0.03	0.033	-0.012	0.092	0.034	0.071	-0.143	0.077	0.082	-0.013	-0.002	0.001
ENSG00000244470.2	RP11-395M19.1	-0.025	0.007	0.004	-0.01	0.024	0.036										-0.005	0.025	-0.095				0.037	0.103	-0.101	-0.053	0.003	0.042	-0.017	-0.042	0.002	0.102	-0.044	0.053	0.017	-0.042	-0.006	-0.031	-0.015	-0.052	-0.105	-0.009	0.083	-0.077	-0.001	-0.091
ENSG00000244471.6	RP11-78J21.4	0.112	0.174	0.023	0.155	0.117	0.011				0.143	0.182	0.142	0.211	0.179	0.093	0.092	0.107	0.038	-0.006	-0.042	0	-0.141	-0.192	-0.08	0.032	-0.051	0.026	0.005	-0.119	0.022	-0.089	-0.006	-0.12	0.079	-0.002	0.018	-0.033	0.016	0.056	0.013	0.051	-0.005	-0.024	0.061	0.086
ENSG00000244474.6	UGT1A4	0.037	0.052	0.004	0.025	0.042	-0.038				0.18	0.111	-0.156	0.027	-0.093	0.006	-0.069	-0.01	-0.079	0.033	-0.011	0.006				0.042	-0.006	0.038	0.104	0.187	0.024	0.146	0.113	0.057	0.126	0.137	0.009	0.218	0.093	0.094	-0.016	0.062	-0.113	0	0.002	0.083
ENSG00000244476.3	ERVFRD-1	0.134	0.098	0.035	0.067	0.049	0.054				0.063	0.159	-0.326	0.113	-0.003	-0.007	0.06	0.075	0.095	0.205	0.108	-0.027	-0.115	-0.141	0.013	0.108	-0.167	0.02	0.046	0.041	-0.003	0.044	0.11	0.025	0.103	0.071	0.035	-0.035	-0.042	0	0.095	0.161	-0.029	-0.098	-0.025	0.009
ENSG00000244479.7	OR2A1-AS1	0.107	0.068	0.043	-0.023	-0.108	-0.085				-0.026	0.011	0.004	0.027	-0.061	0.065	0.293	0.329	0.12	0.058	0.073	0.012	0.004	0.151	-0.127	0.045	-0.005	0.056	0.301	0.285	0.134	0.055	0.097	0.011	0.365	0.345	0.227	0.363	0.276	0.301	0.065	0.103	0.001	0.048	0.001	-0.025
ENSG00000244480.1	AC005154.7	0.328	0.322	0.263	0.339	0.418	0.169										0.209	0.235	0.071	0.212	0.245	0.136	0.055	0.018	0.146	0.001	-0.035	-0.005	0.232	0.247	0.129	0.068	-0.026	-0.004	0.298	0.305	0.217	0.014	-0.062	-0.086	0.304	0.319	0.227	0.257	0.196	0.117
ENSG00000244482.10	LILRA6	0.427	0.427	0.476	0.373	0.399	0.418	0.486	0.38	0.372	0.511	0.463	0.386	0.091	0.069	0.086	0.54	0.525	0.466	0.289	0.308	0.25	0.337	0.242	0.259	0.127	-0.011	0.043	0.224	0.255	0.176	0.141	0.196	0.254	0.38	0.37	0.359	0.362	0.358	0.349	0.34	0.136	0.148	0.24	0.064	0.106
ENSG00000244485.1	RPL18P13	0.139	0.115	0.062	0.24	0.244	0.013				-0.092	-0.091	-0.081	-0.031	-0.041	-0.001	0.541	0.545	0.574	0.005	0.002	0.026	-0.151	0.032	0.148	0.068	-0.059	-0.051	0.105	0.044	0.036	0	-0.028	-0.081	0.088	0.065	0.128	0.131	0.073	-0.046	0.038	0.058	0.044	0.191	0.102	0.012
ENSG00000244486.9	SCARF2	0.523	0.476	0.49	0.423	0.451	0.414	0.348	0.272	0.207	0.576	0.458	0.56	0.484	0.397	0.407	0.323	0.333	0.345	0.391	0.229	0.363	-0.062	-0.078	0.175	-0.023	-0.007	0.021	0.382	0.422	0.396	0.305	0.261	0.429	0.396	0.404	0.361	0.452	0.432	0.381	0.205	0.191	0.23	0.099	0.149	0.14
ENSG00000244490.1	RWDD4P1	0.156	0.135	0.088	0.069	0.01	0.118				0.124	0.133	0.138	0.07	0.025	0.073	0.229	0.153	0.127	-0.048	0.014	-0.048	0.133	0.071	-0.025	0.025	0.054	0.02	-0.046	0.014	0.072	-0.06	0.028	-0.087	0.124	0.08	0.099	0.117	0.163	0.129	0.069	0.022	0.111	0.129	0.071	0.05
ENSG00000244491.1	RP3-508I15.18	0.025	-0.02	-0.003	0.076	-0.007	0.013										0.11	0.115	0.043	-0.045	-0.125	-0.054	-0.086	0.005	0.22	-0.024	0.028	0.004	0.046	-0.031	-0.068	-0.049	-0.016	-0.009	-0.053	0.026	-0.041	-0.059	-0.007	0.003	-0.012	-0.027	-0.037	-0.043	0.037	-0.041
ENSG00000244493.1	SLC9A9-AS2	0.121	0.011	-0.037	0.006	0.046	0.102				-0.039	0.073	-0.092	-0.083	-0.074	-0.038	0.089	-0.095	0.02	0.073	-0.186	-0.018	0.051	0.112	0.069	-0.103	-0.058	0.009	0.004	0.022	0.017	0.031	0.082	-0.019	0.029	0.034	0.086	-0.002	0.063	0.056	-0.023	0.029	-0.09	0.01	0.065	0.012
ENSG00000244501.3	RN7SL623P	-0.002	0.02	-0.016	0.074	-0.074	0.011							-0.068	0.085	-0.07	0.015	-0.048	-0.028	0.061	-0.03	-0.005	0.077	-0.057	0.118	-0.013	0.046	-0.059	0.027	0.06	0.13	0.023	0.047	0.049	-0.04	-0.099	0.018	0	0.012	0.01	-0.005	0.088	-0.088	0.029	-0.027	-0.045
ENSG00000244502.2	HDAC11-AS1	0.154	0.062	0.086	-0.031	-0.043	0.049				0.246	0.223	0.155	-0.097	-0.103	-0.037	0.001	-0.012	-0.001	-0.098	0.051	-0.021	0.084	-0.056	-0.051	0.031	0.045	-0.045	0.02	-0.059	0.078	0.045	-0.044	0.001	0.054	0.074	0.043	0.067	0.029	-0.001	-0.032	0.163	-0.039	0.024	0.029	0.013
ENSG00000244503.1	RP11-278L15.6	0.027	0.022	-0.04	0.076	0.051	0.018										0.309	0.241	0.172	-0.118	-0.028	0.026	-0.074	-0.017	0.08	-0.052	-0.06	0.014	0.087	0.13	-0.074	-0.009	0.04	0.054	0.13	0.165	0.022	-0.025	-0.005	-0.01	-0.037	-0.012	0.128	0.06	-0.027	0.208
ENSG00000244509.4	APOBEC3C	0.472	0.449	0.438	0.465	0.471	0.501	0.541	0.477	0.362	0.672	0.677	0.702	0.359	0.358	0.397	0.196	0.221	0.23	0.186	0.21	0.237	0.343	0.162	0.105	0.285	-0.009	0.025	0.214	0.215	0.106	0.01	-0.01	0.096	0.25	0.322	0.173	0.449	0.415	0.33	0.347	0.291	0.085	0.175	0.093	0.083
ENSG00000244510.2	GS1-124K5.7	0.05	0.001	0.043	0.041	-0.047	-0.032										0.085	-0.062	0.023	-0.055	-0.068	-0.013	0.004	0.148	-0.114	-0.075	-0.035	0.02	-0.019	-0.018	0.158	0.006	0.031	0.04	-0.104	0.021	0.006	-0.075	-0.139	-0.082	-0.104	-0.024	0.042	0.005	0.011	0.013
ENSG00000244512.3	RN7SL28P	0.097	0.094	0.066	0.147	0.114	0.177				0.201	0.18	0.196	0.017	-0.055	-0.022	0.088	0.09	0.062	0.154	-0.011	0.018	-0.029	0.045	-0.281	-0.001	-0.032	-0.106	0.038	0.005	-0.007	0.007	-0.01	-0.042	0.017	0.099	0.063	0.109	0.035	0.039	-0.034	0.112	0.002	0.055	0.032	0.024
ENSG00000244513.7	CTD-2013N24.2	0.295	0.258	0.208	0.099	0.099	0.044										0.106	0.087	0.036	0.071	0.017	0.112	-0.008	0.02	-0.06	-0.05	0.106	-0.043	0.218	0.219	0.113	-0.058	-0.094	-0.106	0.127	0.102	0.121	-0.016	-0.013	-0.027	0.069	0.007	-0.031	0.135	0.093	0.091
ENSG00000244514.3	RN7SL125P	0.039	0.132	0.069	-0.037	0.001	-0.047				-0.013	0.218	0.069	-0.04	-0.015	0.046	0.008	0.004	0.122	-0.05	-0.06	-0.029	0.139	0.053	-0.079	0.062	0.007	0.009	0.078	0.208	0.068	0.089	0.004	0.01	-0.004	0.067	0.003	-0.001	0.08	-0.067	0.154	0.144	0.141	0.032	0.155	0.146
ENSG00000244515.1	KRT18P34	0.275	0.315	0.153	0.364	0.438	0.185				0.131	-0.036	0.074	0.008	0.034	0.059	0.029	-0.032	-0.059	-0.074	0.01	-0.122	0.007	-0.12	-0.13	0.033	-0.005	0.009	0.353	0.322	0.258	0.171	0.249	0.101	0.212	0.148	0.044	-0.065	-0.029	-0.157	-0.183	-0.13	-0.046	0.087	-0.081	0.005
ENSG00000244521.3	RN7SL700P	0.05	0.118	0.059	0.005	-0.116	-0.121							-0.05	-0.066	-0.051	0.148	-0.003	0.11							0.023	-0.021	-0.027	-0.001	-0.055	-0.018	0.079	0.015	0.008	0.004	0.003	0.105	0.045	-0.008	-0.056	0.008	-0.004	-0.01	0.055	0.018	-0.011
ENSG00000244527.1	RP11-254G11.1	0.033	0.137	0.021	-0.055	-0.148	0.13										0.329	0.37	0.318	-0.143	-0.179	-0.025	-0.101	-0.13	-0.109	0.031	-0.036	-0.007	0.157	0.12	0.163	0.057	0.047	0.037	0.129	0.078	0.067	0.08	0.013	0.031	-0.038	-0.052	0.044	0.01	0.044	0.06
ENSG00000244528.1	AC134873.1	0.023	0.002	0.016	0.043	0.023	0.083										0.08	0.027	0.036	0.054	-0.006	-0.043	0.291	0.261	0.133	0.071	0.022	0.028	0.044	0.086	0.12	0.056	0.024	0.049	-0.024	0.008	-0.08	-0.016	0.056	-0.003	0.087	0.072	0.036	-0.026	-0.062	0.035
ENSG00000244532.1	RN7SL380P	0.05	0.135	0.073							-0.087	-0.175	-0.069	0	-0.067	-0.004	0.068	0.052	-0.101				0.295	-0.063	0.029	-0.029	0.048	-0.005	0.067	0.14	-0.023	0.02	-0.043	0.075	-0.055	-0.032	0.044	0.079	0.012	0.047	0.012	0.093	0.187	-0.027	0.045	-0.001
ENSG00000244534.3	RN7SL211P	0.026	0.072	0.05	0	-0.068	-0.099				0.046	-0.165	0.054	-0.01	0.004	0.01	-0.047	0.124	0.065	-0.006	0.048	-0.033	-0.057	0.031	-0.27	0.004	-0.064	0.004	-0.003	-0.096	-0.07	0.042	0.041	0.001	0.041	0.037	-0.015	0.119	0.117	-0.007	-0.024	0.048	-0.099	0.021	0.123	0.056
ENSG00000244535.1	RP1-181J22.1	0.074	0.052	0.082	-0.012	-0.018	0.047										0.382	0.376	0.282	-0.016	-0.085	-0.003	0.058	0.115	0.091	0.066	-0.018	-0.014	0.128	0.169	0.094	-0.095	-0.096	-0.013	0.153	0.176	0.082	-0.038	-0.053	0.046	0.083	-0.099	-0.009	-0.02	0.043	-0.049
ENSG00000244537.3	KRTAP4-2	0.005	-0.013	0.031	0.027	-0.068	0.086	-0.051	-0.066	-0.2	0.06	0.018	0.095	-0.043	-0.067	-0.003	0.025	-0.048	-0.006	0.018	-0.03	0.015	0.124	-0.059	-0.123	-0.004	0.047	0.026	0.022	0.054	0.071	0.004	0.071	0.033	0.041	-0.039	-0.041	-0.045	-0.037	0.02	-0.064	0.109	0.078	-0.004	0.03	0.022
ENSG00000244538.1	RP11-10G12.1	0.261	0.251	0.244	0.043	0.036	0.015										0.471	0.497	0.512	-0.117	-0.092	-0.085	0.027	0.161	-0.116	0.008	0.023	-0.042	0.27	0.305	0.234	0.013	0.054	-0.01	0.26	0.312	0.204	0.218	0.139	0.198	0.071	0.145	0.169	-0.007	-0.07	-0.121
ENSG00000244540.2	RP11-416A17.1	0.043	0.071	0.089	-0.01	-0.058	0.035										0.004	0.032	-0.094	0.023	0.035	-0.068	-0.084	0.112	0.057	0.087	0	-0.02	0.032	0.033	-0.069	-0.037	0.012	0.059	0.137	0.137	0.005	-0.003	0.017	-0.032	-0.016	0.055	-0.078	0.13	0.112	0.023
ENSG00000244541.6	LINC01213	0.312	0.299	0.259	0.409	0.281	0.217										0.152	0.198	0.079	0.187	0.196	-0.053	0.045	0.143	-0.232	0.05	0.052	0.04	0.34	0.347	0.26	0.353	0.412	0.279	0.193	0.19	0.111	0.306	0.165	0.198	0.111	0.015	0.158	0.114	0.093	0.13
ENSG00000244544.2	RN7SL446P	0.076	0.121	0.069	-0.064	0.049	0.025							-0.065	-0.053	-0.029	0.074	0.069	0.164				-0.027	0.049	-0.075	0.033	0.001	0.009	0.1	-0.022	-0.016	-0.027	0.025	0.04	0.019	-0.051	-0.041	-0.046	0.044	0.051	0.068	-0.006	0.094	0.016	0.055	0.024
ENSG00000244545.1	RP11-788A4.1	0.022	-0.045	-0.015	0.033	-0.035	0.048										0.01	-0.005	0.036	0.032	-0.082	0.038	0.106	0.009	-0.059	-0.058	-0.039	0.032	0.136	0.045	-0.015	0.041	0.047	0.024	0.007	0.134	-0.022	-0.02	0.009	-0.038	0.108	-0.11	-0.023	0.025	-0.018	-0.031
ENSG00000244550.1	RP5-905H7.3
ENSG00000244551.2	RPL34P29	0.061	-0.042	-0.041	-0.014	-0.017	-0.005							0.008	-0.061	-0.059	-0.027	0.062	0.12				-0.044	-0.328	-0.368	-0.024	-0.013	0.002	0.03	-0.078	0.002	0.068	0.02	-0.086	-0.037	-0.136	0.108	0.015	0.04	0.022	-0.121	-0.002	0.056	0.032	0.015	-0.006
ENSG00000244556.1	ODCP	0.169	0.097	0.06	-0.031	-0.004	0.023				0.065	0.171	0.093	-0.005	0.063	-0.043	0.108	0.018	0.015	0.012	0.027	-0.021	0.062	0.109	0.086	-0.015	0.031	-0.078	0.081	0.106	0.092	0.002	0.074	0.034	0.169	0.23	0.056	0.104	0.113	0	0.29	0.245	0.174	0.282	0.219	0.221
ENSG00000244558.6	KCNK15-AS1	0.421	0.388	0.333	0.338	0.269	0.122				-0.165	-0.155	-0.121	-0.152	-0.169	-0.137	0.223	0.237	0.209	0.371	0.266	0.175	-0.041	0.107	0.041	-0.049	0.05	0.019	0.271	0.134	0.251	0.157	0.17	0.099	0.12	0.166	0.029	0.184	0.186	0.078	0.034	0.055	0	0.047	-0.008	0.043
ENSG00000244559.1	CTD-2377D24.2	-0.014	0.022	0.071	-0.008	0.072	0.008										-0.019	0	0.017	0.026	0.007	0.013	0.051	0.048	-0.055	-0.056	-0.017	-0.085	0.111	0.153	0.095	0.126	0.063	0.046	0.004	-0.051	-0.022	-0.058	0.029	-0.044	-0.048	0.098	0.008	-0.006	-0.054	-0.042
ENSG00000244560.7	RP4-800G7.2	0.336	0.344	0.32	0.349	0.442	0.178										0.252	0.272	0.258	0.179	0.206	0.115	-0.062	-0.117	0.172	-0.058	-0.033	0.031	0.057	0.073	0.108	0.052	0.059	0.127	0.312	0.322	0.14	-0.143	-0.102	-0.005	0.127	0.165	0.202	-0.024	0.035	0.027
ENSG00000244561.1	RP11-702L6.1	-0.025	0.034	-0.013													-0.011	0.01	0.009				-0.264	-0.33	0.024	-0.018	0.003	0.048	-0.018	0.114	0.06	0.014	-0.005	-0.001	0.013	-0.087	-0.007	0.015	-0.082	-0.008	0.011	-0.053	0.16	0.012	-0.032	-0.024
ENSG00000244563.1	AC006011.4
ENSG00000244564.2	RP11-14D22.1	0.199	0.195	0.119	0.304	0.291	0.072										0.054	0.084	0.014	-0.034	0.047	-0.014	0.141	0.088	0.011	0.022	-0.077	-0.093	0.158	0.062	0.077	-0.02	-0.042	0.093	0.161	0.103	0.04	0.133	0.085	0.074	0.024	0.136	-0.05	-0.014	-0.066	0.015
ENSG00000244565.1	RP11-222O23.1	0.02	-0.053	0.015	-0.035	0.08	0.079										-0.123	-0.107	0.056							0.011	0.001	0.05	-0.051	0.007	0.061	0.076	0.123	-0.03	-0.032	-0.126	-0.043	0.008	-0.111	-0.026	-0.203	0.007	-0.054	-0.04	0.03	0.014
ENSG00000244568.3	RN7SL654P	-0.002	0.087	0.047													0.096	0.06	-0.071				0.063	-0.127	0.466	-0.051	-0.051	-0.029	0.06	0.039	0.101	0.011	0.046	0.049	-0.101	-0.041	-0.162	0.072	0.025	-0.004	0.075	0.123	0.01	0.029	0.094	-0.039
ENSG00000244571.1	RP11-535I24.2	0.062	-0.015	-0.038	-0.011	0.044	-0.034										0.083	0.074	-0.014				-0.188	-0.078	-0.179	-0.065	0.148	0.042	0.006	-0.02	-0.104	0.015	0.026	-0.068	0.01	-0.02	-0.026	0.012	0.002	-0.056	-0.036	-0.137	-0.117	0.053	0.03	0.012
ENSG00000244573.3	RPL30P11	-0.005	-0.009	-0.05	0.087	-0.012	-0.042				0.09	0.123	-0.033	0.01	0.055	-0.058	0.04	-0.031	-0.055	-0.003	0.026	0.163	0.008	-0.039	0.003	-0.007	-0.028	-0.009	0.151	0.122	0.064	0.222	0.225	0.154	0.09	0.113	0.023	0.08	0.015	0.112	0.034	-0.024	-0.138	-0.026	0.004	0.02
ENSG00000244575.3	IGKV1-27	0.541	0.534	0.578	0.667	0.611	0.676				0.66	0.641	0.667	0.547	0.519	0.579	0.429	0.449	0.402	0.336	0.283	0.214	0.031	0.078	0.126	0.072	0.015	0.096	0.264	0.384	0.323	0.177	0.236	0.288	0.449	0.465	0.462	0.429	0.335	0.373	0.256	0.118	0.106	0.238	0.083	0.21
ENSG00000244578.1	LINC01391	0.044	-0.02	-0.015	0.02	0.052	0.112				-0.051	0.032	-0.015	0.071	-0.014	0.031	-0.055	0.062	0.024	-0.04	0.038	-0.005	-0.215	0.114	0.146	-0.071	0.007	0.02	0.162	0.091	0.054	0.072	0.065	0.002	0.084	0.045	0.04	0.122	0.039	0.056	0.048	-0.014	-0.007	0.023	-0.008	-0.003
ENSG00000244582.2	RPL21P120	0.163	0.191	0.178	-0.05	-0.007	-0.113				0.148	-0.049	0.114	0.015	0.014	0.015	0.272	0.231	0.267	-0.096	-0.105	-0.013	0.012	0.227	-0.03	-0.011	-0.006	0.025	0.109	0.116	0.103	-0.035	-0.006	-0.028	0.08	0.117	0.052	0.25	0.099	0.074	0.015	0.028	0.145	-0.004	0.054	0.022
ENSG00000244585.1	RPL12P33	0.077	0.11	0.113	0.012	0.028	-0.037				-0.024	0.036	0.19	-0.049	-0.022	-0.059	0.145	0.162	-0.027	-0.053	-0.119	-0.07	0.206	0.039	-0.09	0.009	-0.032	-0.018	0.074	0.158	0.11	-0.038	-0.073	-0.025	0.081	0.186	0.069	0.128	-0.042	-0.041	-0.032	-0.061	0.155	-0.025	-0.001	-0.028
ENSG00000244586.1	WNT5A-AS1	0.452	0.427	0.443	0.323	0.32	0.339				0.141	0.082	0.167	-0.008	-0.007	-0.043	0.349	0.352	0.393	0.065	0.016	0.068	0.058	0.138	-0.049	0.069	0.001	0.031	0.292	0.366	0.325	0.105	0.153	0.269	0.387	0.385	0.347	0.444	0.426	0.364	0.01	0.067	0.059	0.086	-0.08	0.052
ENSG00000244588.5	RAD21L1	0.11	0.114	0.055	0.171	0.204	0.073	-0.112	-0.084	-0.025	0.123	0.119	0.117	0.122	0.085	0.068	-0.019	0.056	-0.073	0.016	0.023	-0.019	0.032	-0.084	0.123	0.038	0.086	0.08	-0.089	-0.049	0.024	0.025	0.045	0.004	0.089	0.056	0.048	0.023	0.05	0.071	0.134	0.116	-0.102	0.059	-0.018	0.004
ENSG00000244593.1	RP11-685B14.1	0.207	0.17	0.07	0.48	0.493	0.363										0.129	0.142	0.027	-0.121	-0.011	-0.086	-0.016	0.011	-0.161	-0.001	0.06	-0.001	0.195	0.231	0.104	-0.031	0.037	0.055	0.175	0.16	0.045	0.201	0.021	0.107	0.004	-0.13	0.036	0.07	0.003	0.03
ENSG00000244604.1	RP11-713H12.1	0.096	0.108	0.117	-0.025	-0.002	0.019										0.088	-0.046	0.041	-0.024	-0.041	0.019	0.046	0.009	0.099	-0.096	0.039	-0.024	0.113	0.181	0.116	0.14	0.172	0.069	0.058	0.026	0.061	-0.112	0.119	-0.008	-0.078	0.004	0.109	-0.075	0.003	-0.017
ENSG00000244607.7	CCDC13	0.017	0.074	0.03	0.107	0.022	0.064	0.188	0.145	0.091	-0.112	0.098	-0.024	-0.037	0.075	-0.005	0.055	0.028	0.012	0.052	0.01	-0.041	0.107	0.124	-0.197	-0.041	-0.023	-0.017	0.089	0.07	0.017	-0.031	-0.008	0.076	-0.013	0.028	0.061	0.037	0.028	0.018	0.085	0.11	-0.084	0.156	0.108	0.066
ENSG00000244610.3	RN7SL756P	0.066	0.085	0.076	-0.04	0	0.024				-0.115	-0.056	-0.129	0.036	-0.094	-0.108	-0.036	0.048	-0.014	0.026	-0.028	0.034	-0.067	-0.053	-0.02	-0.088	0.009	0.173	-0.005	0.013	-0.125	-0.054	-0.016	0.004	0.031	0.064	0.02	0.05	-0.004	-0.023	0.249	0.107	0.07	0.027	0.019	0.008
ENSG00000244615.1	PSPC1P2	0.044	0.003	0.002	0.002	0.03	-0.044				-0.044	-0.023	-0.024	0.025	-0.07	0.021							-0.003	0.061	0.124	0.038	-0.031	0.043	-0.115	0.048	0.123	-0.071	0.013	-0.049	0.061	0.133	0.011	0.093	-0.001	-0.008	0.049	0.048	-0.09	-0.001	-0.055	0.095
ENSG00000244617.2	ASPRV1	0.278	0.298	0.241	0.142	0.083	0.042	0.156	0.136	0.127	0.103	0.16	0.112	0.137	0.141	0.17	0.172	0.142	0.052	0.199	0.134	0.085	-0.005	-0.104	0.191	0.034	0.085	0.051	0.456	0.444	0.416	0.207	0.249	0.26	0.158	0.132	0.094	0.028	0.023	0.122	0.116	0.125	-0.045	-0.016	0.059	0.029
ENSG00000244618.3	RN7SL334P	0.036	0.091	0.025	0.063	0.113	0.115				0.121	0.113	-0.144	-0.038	-0.092	-0.108	-0.001	0.102	0.066	0.144	0.103	0.024	0.008	-0.091	0.197	0	-0.019	0.009	0.12	-0.095	0.085	-0.004	0.055	-0.042	0.029	0.033	0.029	0.022	0.029	0.077	0.101	0.067	0.098	-0.034	-0.07	0.03
ENSG00000244619.2	RP11-315I20.3	-0.046	0.045	0.02	0.027	0.117	-0.035										-0.041	-0.015	-0.082	-0.011	-0.029	-0.11	0.037	-0.343	0.17	0.001	0.074	-0.069	-0.049	0.055	-0.017	0.003	-0.058	-0.031	0.005	0.078	-0.023	-0.034	-0.04	0.047	-0.039	0.013	0.018	0.095	-0.035	0.007
ENSG00000244620.1	AL122127.25	0.437	0.456	0.402	0.481	0.431	0.3										0.212	0.25	0.188	0.222	0.143	0.117	0.212	0.105	0.031	-0.022	-0.024	-0.024	0.187	0.313	0.141	0.197	0.243	0.146	0.359	0.364	0.343	0.549	0.486	0.411	0.179	0.184	0.024	0.141	0.086	0.12
ENSG00000244621.1	RPS17P11	-0.022	-0.013	0.062	0.036	-0.016	-0.007							-0.118	-0.014	0.019	0.07	-0.041	0.054	0.104	0.006	-0.053	0.143	-0.056	0.149	0.048	-0.008	0.034	0.096	0.021	0.03	-0.014	-0.008	0.065	-0.049	0.001	-0.038	-0.04	0.071	0.01	0.078	0.117	-0.037	0.026	-0.014	0.001
ENSG00000244623.1	OR2AE1	-0.011	0.069	0.029	0.025	-0.04	0.019				-0.177	-0.04	0.167	0.006	0.004	-0.031	0.021	-0.048	0.016	0.041	-0.066	0.062	-0.107	0.159	0.03	0.115	-0.004	0.098	-0.019	-0.015	0.071	-0.05	0.033	-0.012	0.104	-0.015	0.016	-0.022	0.012	0.039	-0.08	-0.051	-0.029	-0.061	-0.048	-0.058
ENSG00000244624.3	KRTAP20-1	-0.006	0.022	-0.058	-0.002	0.055	-0.055							-0.048	0.008	0.038	-0.114	-0.024	0.109							-0.034	0.001	-0.015	-0.105	0.047	0.145	-0.07	0.072	0.002	-0.045	-0.075	0.006	0.089	-0.068	0.074	-0.052	-0.072	0.094	-0.017	0.013	-0.034
ENSG00000244625.7	MIATNB	0.244	0.275	0.205	0.104	0.016	-0.023				0.361	0.311	0.096	0.288	0.293	0.216	-0.041	0.037	-0.011	0.061	0.127	0.158	0.02	0.331	0.206	-0.031	-0.007	-0.043	0.144	0.116	-0.013	0.194	0.139	-0.004	0.222	0.263	0.199	0.043	0.099	0.037	0.282	0.17	0.077	0.033	0.097	0.104
ENSG00000244627.5	RP3-449O17.1	0.485	0.461	0.407	0.369	0.318	0.217										0.222	0.055	0.063	0.015	0.104	-0.039	0.009	0.033	0.07	0.02	-0.112	-0.045	0.169	0.229	0.033	0.041	0.127	-0.053	0.356	0.331	0.289	0.091	0.057	0.155	0.162	0.075	0.091	0.183	0.076	0.081
ENSG00000244630.2	RP11-241J12.1	0.066	0.083	0.063	0.072	-0.015	0.04										0.054	0.006	-0.001	0.026	-0.1	-0.098	-0.092	-0.073	-0.087	-0.041	0.073	-0.044	0.093	0.135	0.152	0.046	-0.008	0.063	-0.051	0.005	-0.099	-0.044	-0.034	-0.02	0.05	0.048	-0.036	-0.05	0.041	0.022
ENSG00000244632.3	RN7SL863P	-0.019	0.036	0.054										0.008	-0.047	-0.03	0.021	0.107	-0.157	0.007	-0.02	-0.015	-0.081	-0.047	-0.025	0.007	-0.071	-0.029	0.268	-0.08	0.072	0.061	0.029	-0.01	-0.075	0.011	0.084	-0.09	-0.026	-0.094	0.048	0.072	0.034	-0.038	-0.009	0.002
ENSG00000244640.1	RP11-436J20.1	0	0	-0.025	0.033	-0.013	-0.111										0.052	0.086	0.118	-0.102	0.023	-0.036	0.023	-0.05	-0.185	-0.035	0.042	0.011	-0.058	0.096	-0.019	0.066	0.032	-0.039	-0.033	-0.065	0.065	-0.041	0.014	-0.006	0.061	0.059	0.132	-0.078	0.005	0.038
ENSG00000244641.2	RPS26P43	0.053	0.044	0.034	-0.077	0.042	-0.006							-0.033	-0.019	-0.016	-0.063	0.034	-0.054	0.032	-0.033	0.031	-0.11	0.124	-0.042	0.06	0.023	0	-0.022	-0.019	0.05	-0.049	-0.025	-0.022	0.011	0.088	0.068	-0.039	-0.076	-0.01	-0.052	-0.017	-0.022	0	0.039	-0.019
ENSG00000244642.3	RN7SL396P	0.08	0.162	0.125	0.062	0.006	0.176				0.024	-0.121	0.108	-0.035	-0.047	-0.033	-0.021	0.05	0.104	-0.135	-0.1	-0.082	-0.075	-0.066	0.182	-0.121	-0.008	-0.058	-0.069	0.022	-0.003	-0.06	0.107	-0.144	0.111	0.072	0.159	0.21	0.137	0.085	0.165	0.055	0.207	0.111	0.043	0.076
ENSG00000244646.4	XKRY2	0.001	-0.017	0.007				-0.073	-0.127	-0.133							0.034	-0.171	0.035				0.557	-0.037	0.368				-0.03	-0.126	-0.076	0.02	0.073	0.022	0.066	0.1	0.034	-0.051	0.028	0.008				0.056	-0.003	-0.034
ENSG00000244649.5	CTD-2377D24.6	0.311	0.277	0.225	0.347	0.402	0.165										0.205	0.186	0.18	0.094	0.047	0.045	0.098	0.095	-0.082	0.014	-0.024	-0.044	0.212	0.202	0.137	0.091	0.1	0.136	0.084	0.088	0.113	0.281	0.203	0.171	0.168	0.201	0.251	0.189	0.192	0.052
ENSG00000244650.2	RP11-501O2.3	0.054	-0.008	0.022	-0.002	-0.039	-0.036										0.086	0.022	-0.046				0.086	0.05	0.022	-0.001	-0.058	0.026	0.009	0.094	0.047	0.037	-0.03	0.005	0.116	0.065	0.031	0.082	-0.045	0.123	-0.102	-0.017	0.1	-0.046	-0.051	-0.053
ENSG00000244652.1	RP11-93B21.1	0.023	0.031	-0.012	0.032	0.113	-0.033																			0.076	0.01	-0.058	0	0.03	-0.054	-0.013	-0.037	0.109	-0.012	-0.011	0.004	0.122	0.043	-0.023	-0.089	-0.016	-0.014	-0.054	0.013	0.03
ENSG00000244653.1	UBFD1P1	-0.02	-0.044	-0.07							0.061	0.036	0.035	0.003	0.037	-0.043	0.002	-0.005	0.086	-0.032	0.025	-0.093	0.005	0.158	0.085	-0.034	0.053	0.024	0.044	-0.057	-0.04	0.044	0.017	0.004	-0.031	0.003	-0.027	0.039	-0.023	-0.042	0.049	0.026	0.071	0.024	-0.014	-0.001
ENSG00000244657.1	GS1-124K5.8	0.02	0.032	-0.021	-0.003	0.015	0.002										-0.084	0.015	-0.035	-0.027	0.061	0.046	-0.157	0.072	-0.006	-0.004	0.021	0.027	-0.1	-0.098	0.012	-0.001	0.051	0.017	0.06	0.09	0.009	-0.065	0.004	0.061	0.052	0.213	-0.003	-0.035	-0.095	-0.033
ENSG00000244661.1	TRBV12-1	0.03	0.036	-0.029	0.061	-0.046	0.127				-0.024	-0.066	0.062	-0.007	0.026	0	0.038	0.014	0.011	-0.055	-0.043	0.035	-0.237	0.097	0.048	-0.005	-0.01	0.057	-0.069	-0.004	0.06	0.015	-0.034	0.012	0.046	-0.002	-0.06	-0.057	0.103	-0.014	-0.086	-0.115	0.045	0.004	-0.009	0.02
ENSG00000244662.1	RP11-615I16.1	0.009	-0.046	0.067	-0.013	-0.045	-0.119										0.244	0.189	0.104				-0.163	-0.068	0.017	-0.06	-0.026	0.045	-0.02	0.023	0	0.004	0.013	-0.046	-0.003	0.071	0.007	-0.009	0.004	0.074	0.044	0.054	0.051	-0.022	0.025	0.056
ENSG00000244668.1	SNRPCP3										0.019	0.098	0.014	-0.035	-0.003	-0.03
ENSG00000244669.1	RP11-158O16.1	-0.015	0.033	0.006													0.108	0.191	-0.025	-0.04	-0.105	0.047	-0.029	-0.068	0.081	0.022	0	0.002	0.07	0.068	-0.029	-0.077	-0.009	0.001	-0.016	0.009	-0.013	0.009	0.041	-0.021	0.033	0.107	0.28	-0.041	0.033	0.004
ENSG00000244671.3	RN7SL280P	0.051	0.127	0.111	-0.162	-0.045	-0.096				-0.118	-0.124	-0.216	0.072	0.109	-0.033	-0.078	0.01	-0.044	-0.024	0.025	-0.017	0.023	-0.017	0.105	0.013	-0.015	-0.085	0.127	0.059	0.062	0.068	0.025	-0.093	0.193	0.256	0.127	0.02	-0.01	0.017	0.129	0.027	-0.013	0.058	-0.005	0.046
ENSG00000244674.1	RPS3AP15	0.038	0.028	-0.08	0.088	0.112	-0.023				0.052	0.021	-0.115	-0.028	0.036	-0.048	-0.053	0.103	0.028	-0.051	0.016	0.019	0.048	-0.011	0.168	0.016	-0.025	0.074	-0.003	-0.006	0.032	0.015	-0.007	-0.015	0.096	0.064	0.071	0.069	0.07	0.046	0.069	0.174	0.097	0.043	0.122	0.053
ENSG00000244675.2	AC108676.1	0.156	0.135	0.083	-0.177	-0.172	-0.097										-0.028	-0.014	0.056	0.036	0.054	0.13	0.039	-0.148	-0.072	-0.032	0.084	0.024	0.136	0.133	0.059	-0.056	-0.015	0.048	0.101	0.087	0.083	-0.089	-0.015	-0.052	0.176	0.211	0.121	0.184	0.168	0.107
ENSG00000244676.5	AL109761.5	0.495	0.502	0.451	0.441	0.434	0.508										-0.023	0.072	0.121	-0.067	-0.071	0.004	0.13	-0.036	0.129	0.023	0.015	-0.037	0.303	0.315	0.28	0.129	0.186	0.173	0.198	0.158	0.09	0.183	0.126	0.131	0.044	0.124	0.062	-0.024	0.062	0.005
ENSG00000244677.3	RN7SL706P	0.076	0.067	0.066	0.067	0.041	0.04				0.069	0.093	0.123	0.183	0.087	0.09	0.1	0.019	-0.059	-0.011	0.085	0.005	0.118	0.109	0.04	0.018	0.032	0.041	-0.028	0.085	-0.056	0.038	0.022	-0.03	0.027	0.042	0.062	-0.023	-0.044	0.005	0.115	0.044	-0.003	0.056	-0.005	0.01
ENSG00000244681.1	MTHFD2P1	0.019	-0.04	0.013	-0.026	0.017	0.021				0.071	0.051	0.005	0.037	0.079	0.035	-0.05	0.019	0.001	0.048	0.033	0.056	-0.1	0.036	-0.009	-0.032	-0.008	0.161	-0.02	0.055	0.07	0.005	-0.015	0.026	0.067	0.039	0.029	-0.036	-0.021	0.031	0.015	-0.064	0.012	-0.099	0.013	-0.019
ENSG00000244682.7	FCGR2C	0.207	0.223	0.24	0.074	0.084	0.178				0.349	0.336	0.396	0.122	0.125	0.155	0.413	0.403	0.431	0.349	0.317	0.303	0.106	0.054	0.015	0.066	0.053	0.113	0.135	0.225	0.174	0.3	0.324	0.283	0.376	0.354	0.375	0.418	0.416	0.401	0.329	0.083	0.159	0.198	0.146	0.081
ENSG00000244687.12	UBE2V1	0.155	0.121	0.05	-0.182	-0.119	-0.056	0.148	0.104	0.069	0.142	0.113	0.07	0.058	0.027	0.02	0.375	0.383	0.347	0.338	0.38	0.196	0.087	-0.068	0.039	0.004	-0.025	0.067	0.046	0.124	0.052	-0.077	0.048	-0.03	0.246	0.311	0.148	0.107	-0.019	0.058	0.229	0.01	0.046	0.237	0.014	0.033
ENSG00000244691.1	RPL10AP1	0.032	0.136	0.06	-0.037	0.037	-0.076				-0.03	0.069	-0.01	-0.073	-0.042	-0.032	0.343	0.371	0.277	-0.108	-0.11	0.007	-0.219	0.01	-0.164	-0.028	-0.086	0.032	0.073	-0.111	-0.03	-0.114	0.01	-0.04	0.097	0.109	-0.01	0.102	-0.096	0.023	0.019	-0.029	0.051	0.11	-0.055	-0.002
ENSG00000244692.3	RN7SL724P	0.078	0.122	0.081	0.015	0.025	0.03				0.168	0.056	0.196	0.14	0.115	0.201	0.067	0.011	-0.074	0.128	0.029	-0.018	0.05	-0.14	0.22	-0.028	-0.006	0.061	0.061	0.076	0.017	0.103	0.093	0.033	0.132	0.216	0.194	0.105	-0.014	-0.061	0.087	0.055	0.001	0.051	0.021	0.024
ENSG00000244693.1	CTAGE8	0.105	0.047	0.1	0.124	0.1	-0.022										0.416	0.45	0.266	0.077	0.04	0.002	0.133	0.015	0.042	0.014	-0.029	-0.003	0.067	0.153	0.034	0.05	-0.034	0.021	0.177	0.103	0.069	0.16	0.097	-0.111	0.169	-0.078	-0.021	0.01	-0.012	-0.007
ENSG00000244694.7	PTCHD4	0.079	0.127	0.161	0.238	0.227	0.132				0.023	0.193	0.265	0.216	0.221	0.164	0.125	0.238	0.254	0.036	0.034	0.153	-0.094	0.055	-0.092	0.003	-0.034	0.011	0.11	0.155	0.021	0.011	-0.095	0.047	0.025	0.012	0.012	0.179	0.048	0.02	0.32	0.26	0.212	0.402	0.194	0.26
ENSG00000244699.1	RP11-803B1.2	0.289	0.263	0.177	0.322	0.278	0.218										0.056	-0.08	-0.005	0.025	-0.084	0.049	0.03	-0.083	0.089	-0.07	-0.096	0.004	0.247	0.284	0.276	0.052	0.031	-0.01	0.117	0.1	0.09	0.163	0.102	0.147	0.163	0.138	0.147	0.091	-0.026	0.097
ENSG00000244701.1	RP5-894A10.2	0.162	0.112	0.135	-0.015	-0.091	-0.065										0.216	0.163	0.13	0.068	0.094	0.049	0.145	0.127	0.16	-0.073	-0.058	-0.036	0.369	0.304	0.13	0.059	0.13	0.14	0.297	0.287	0.202	0.037	0.007	0.058	0.056	0.022	0.112	0.038	0.061	0.05
ENSG00000244703.3	CD46P1	-0.031	-0.002	-0.04	-0.015	0.064	-0.002				0.015	-0.05	0.083	0.032	0.054	-0.051	-0.064	0.002	-0.06	-0.022	-0.006	0.012	-0.137	-0.219	-0.158	0.129	-0.009	-0.007	0.016	0.068	0.032	-0.074	0.071	0.022	0.013	-0.021	0.058	0.047	0.012	0.016	-0.031	0.03	-0.082	0.011	0.029	0.045
ENSG00000244705.1	RP11-133K1.1	0.004	-0.019	0.043	0.019	-0.001	-0.021										0.269	0.204	0.02	-0.025	-0.118	0.065	0.156	-0.075	-0.259	-0.051	0.021	0.014	0.004	0.151	0.074	-0.073	-0.021	0.015	0.081	0.075	0.011	0.057	0.05	0.073	-0.031	0.094	0.066	0.031	0.045	-0.037
ENSG00000244706.4	RP11-298O21.3	-0.039	-0.016	0.055	-0.005	0.046	0.056										-0.043	0.029	0.035	-0.119	0.025	0.004	0.14	0.108	-0.039	-0.029	0.023	-0.013	0.063	-0.004	0.067	-0.008	-0.044	0.024	-0.034	-0.05	0.033	0.004	0.073	0.037	0.049	0.096	-0.033	0.085	0.047	0.024
ENSG00000244708.1	RPL23P10	-0.006	0.087	0.029	-0.087	-0.023	-0.013							0.082	0.081	-0.032	0.03	0.022	0.145	-0.029	0.018	-0.054	0.117	-0.234	0.013	0.063	0.016	0.086	-0.053	-0.064	-0.064	0.095	-0.041	0.041	-0.028	0.083	-0.021	0.03	0.114	-0.011	-0.01	0.049	0.02	0.013	0.019	0.023
ENSG00000244710.3	RN7SL47P	0.044	0.125	0.069	-0.062	0.016	0.005				-0.072	-0.045	-0.114	-0.072	-0.025	0.013	-0.047	0.016	-0.017	-0.062	-0.017	-0.014	0.1	-0.117	0.167	-0.033	0.006	0.025	0.114	0.049	0.002	0.028	-0.023	-0.026	0.086	0.053	-0.032	0.042	0.036	-0.044	-0.101	0.048	0.166	0.153	0.155	0.038
ENSG00000244712.1	RP11-874G11.1	-0.033	0.02	-0.032	-0.014	0.044	-0.027										0.024	0.112	-0.043	0.088	0.02	-0.004	-0.119	0.077	0.21	0.02	-0.074	0.037	0.035	0.056	0.083	-0.035	-0.034	-0.015	0.05	0.118	0.072	0.111	0.015	0.017	0.126	0.102	0.094	0.03	-0.008	-0.05
ENSG00000244716.3	RP11-20O24.4	0.291	0.322	0.293	0.04	0.031	0.05										0.632	0.665	0.689	0.136	0.096	0.14	-0.186	-0.106	0.189	-0.113	0.19	-0.005	0.166	0.193	0.115	-0.006	0.053	-0.101	0.129	0.142	0.058	-0.012	0.13	0.146	-0.013	-0.012	0.145	0.01	-0.07	0.066
ENSG00000244717.1	RPS27P14	0.004	-0.028	0.024	-0.101	-0.063	-0.058							-0.015	-0.016	0.001	-0.006	0.056	-0.004	-0.059	-0.084	0.01	0.008	0.083	-0.034	-0.018	-0.043	-0.004	0.083	0.027	0.067	0.088	0.007	0.049	0.023	0.038	0.054	0.096	-0.072	0.041	0.014	0.024	0.05	-0.005	-0.003	0.022
ENSG00000244720.1	RP11-402J7.2	0.357	0.401	0.306	0.515	0.496	0.345										0.083	0.158	0.104	0.199	0.091	0.119	0.101	0.224	-0.071	0.061	0.001	-0.025	0.222	0.208	0.091	0.216	0.256	0.071	0.28	0.284	0.224	0.39	0.323	0.183	0.213	0.138	0.093	0.278	0.207	0.073
ENSG00000244722.1	RP11-179A18.1	0.026	0.06	0.055	0.135	-0.029	0.089										0.018	0.065	-0.038	0.126	0.071	0.026	-0.125	0.053	-0.023	0.057	0.005	0.028	0.207	0.248	0.049	0.076	0.225	0.066	0.095	0.136	-0.026	-0.204	-0.067	-0.042	0.123	0.084	-0.021	0.041	0.009	-0.019
ENSG00000244723.3	ASLP1	0.214	0.198	0.144	0.182	0.219	0.031				0.033	0.044	-0.009	-0.002	0.01	0.088	0.13	0.11	0.099	0.034	0.074	0.043	-0.011	0.127	0.072	0.003	-0.018	0.017	0.478	0.426	0.246	0.384	0.383	0.152	0.357	0.36	0.296	0.089	0.067	0.093	0.2	0.204	0.221	0.178	0.2	0.055
ENSG00000244730.1	RP13-1056D16.2	0.032	0.059	0.061	-0.056	-0.046	0.055										-0.01	0.023	0.002	0.052	-0.019	-0.05	-0.221	0.023	-0.009	0.152	0.029	0.031	0.117	0.127	0.01	0.109	-0.004	0.096	-0.037	0	0.008	-0.033	-0.003	-0.068	0.125	-0.069	0.051	0.007	-0.029	0.014
ENSG00000244731.8	C4A	0.547	0.517	0.513	0.493	0.514	0.542				0.279	0.256	0.133	0.274	0.246	0.229	0.355	0.375	0.356	0.146	0.017	0.213	0.038	-0.013	-0.034	0.05	-0.146	-0.009	0.225	0.272	0.182	0.217	0.289	0.226	0.334	0.38	0.362	0.447	0.388	0.443	0.421	0.398	0.327	0.177	0.282	0.122
ENSG00000244732.3	RN7SL870P	0.015	0.067	0.005										-0.047	-0.013	0.024	-0.004	-0.118	0.039				-0.052	0.09	-0.146	0.045	0.015	0.008	0.049	0.029	-0.129	-0.053	0.088	-0.063	-0.001	-0.022	-0.054	-0.002	-0.092	0.113	-0.063	0.008	0.054	0.006	-0.012	-0.008
ENSG00000244733.5	RP11-506M13.3	0.16	0.173	0.084	-0.066	-0.047	-0.028										0.221	0.306	0.123	0.043	0.047	0.104	0.023	-0.092	0.066	-0.053	0.054	-0.024	0.123	0.195	0.04	-0.098	-0.097	0.019	0.073	0.147	0.034	0.045	0.104	-0.049	0.161	0.098	0.091	0.228	0.145	0.186
ENSG00000244734.4	HBB	0.296	0.307	0.36	-0.01	-0.038	0.105				0.226	0.29	0.356	0.247	0.251	0.266	0.272	0.28	0.306	-0.034	0.132	0.052	0.206	0.109	0.031	0.095	-0.136	-0.094	-0.021	0.084	0.124	-0.176	-0.13	-0.071	0.221	0.218	0.258	0.064	0.041	0.191	0.294	0.272	0.258	0.341	0.226	0.286
ENSG00000244738.1	RP11-373E16.3	-0.011	-0.003	0.069	0.123	-0.006	-0.032										-0.013	0.027	-0.009	-0.013	-0.011	-0.067	0.045	0.042	-0.004	-0.119	0.02	0.055	-0.111	0.039	0.058	0.056	-0.025	0	0.076	0.04	-0.007	0.08	-0.034	-0.012	-0.012	-0.047	-0.032	-0.015	-0.02	0.043
ENSG00000244740.1	RP11-463H24.1	0.026	-0.016	-0.022	-0.002	-0.001	-0.08										0.07	-0.003	0.027	-0.006	0.196	-0.009	-0.182	0.034	0.042	0.03	-0.024	-0.055	0.02	-0.017	0.017	-0.021	-0.055	0.018	0.001	0.105	-0.025	0.023	0.048	-0.051	-0.027	0.024	-0.12	-0.051	-0.046	0.01
ENSG00000244743.1	RP11-8P13.1	0.032	0.029	0.026	-0.079	0.019	-0.021										0.464	0.454	0.471	-0.162	-0.142	-0.078	-0.025	-0.027	-0.084	-0.05	-0.005	-0.057	0.029	0.199	0.055	-0.05	0.006	0.133	0.06	0.107	-0.026	-0.046	-0.02	-0.004	0.034	0.098	0.006	-0.08	-0.018	-0.003
ENSG00000244748.3	RN7SL153P	0.111	0.111	0.071	0.067	0.017	0.069				0.014	-0.04	0.131	0.046	-0.015	0.012	-0.04	0.005	0.013	-0.024	-0.018	0.043	-0.042	-0.026	-0.056	-0.019	-0.095	0.016	0.053	0.106	0.106	-0.011	0.034	-0.017	0.063	0.072	-0.008	-0.038	-0.033	0.025	0.058	0.013	-0.003	0.012	-0.007	-0.042
ENSG00000244752.3	CRYBB2	0.264	0.262	0.216	-0.099	-0.018	-0.022	0.057	0.057	0.053	-0.085	-0.031	0.135	-0.089	-0.114	-0.083	0.056	0.034	0.083	0.093	0.057	-0.054	-0.041	-0.047	0.113	-0.01	0.024	-0.048	0.179	0.237	0.136	0.177	0.099	-0.077	0.152	0.214	0.187	0.138	0.082	0.013	0.021	0.08	0.052	0.007	0.018	0.009
ENSG00000244753.2	RPL15P21	0.221	0.226	0.157	0.146	0.156	0.049				-0.014	0.03	-0.014	0.055	0.159	0.004	0.121	0.132	0.058	0.011	0.045	0.036	0.084	0.157	0.038	-0.091	-0.104	0.024	0.055	-0.02	0.076	0.022	-0.057	0.035	0.1	0.081	0.027	0.098	0.077	-0.008	0.077	-0.034	-0.058	0.168	0.105	0.164
ENSG00000244754.9	N4BP2L2	0.343	0.338	0.27	0.374	0.399	0.13	0.233	0.28	0.185	0.089	0.071	-0.023	0.194	0.152	0.087	0.351	0.383	0.363	0.187	0.24	0.212	0.011	0.003	-0.016	-0.076	-0.198	-0.064	0.199	0.155	0.119	0.006	0.018	-0.016	0.198	0.223	0.14	0.19	0.155	0.097	0.312	0.129	0.134	0.313	0.148	0.237
ENSG00000244756.1	RP11-1042B17.1	0.083	0.028	0.066	0.033	0.072	0.105										0.206	0.202	0.126	-0.186	-0.129	-0.004	-0.034	0.036	-0.139	-0.046	0.004	0.074	0.132	0.087	0.032	-0.024	-0.02	-0.038	0.071	0.128	0.028	0.059	0.008	0.036	0.028	-0.141	0.061	0.116	0.047	0.021
ENSG00000244757.1	RP11-45A16.4	0.109	0.14	0.044	0.03	0.077	0.096										0.042	0.015	0.016	-0.008	0.023	-0.073	0.249	0.108	-0.086	-0.026	0.053	-0.035	0.063	0.126	0.078	-0.006	-0.088	0.01	0.135	0.143	0.021	-0.192	-0.123	-0.069	0.024	0.047	0.175	-0.026	-0.029	-0.051
ENSG00000244791.3	RP11-65D17.1	0.06	0.067	-0.004	0.035	0.06	-0.106										-0.011	-0.063	-0.087	0.008	-0.023	-0.032	0.022	0.075	0.096	-0.004	-0.016	0.026	0.096	0.069	-0.06	-0.071	-0.05	-0.018	0.041	0.066	-0.014	0.002	-0.044	0.029	0.072	-0.033	0.143	0.001	0.032	0.024
ENSG00000244879.8	GABPB1-AS1	0.267	0.28	0.26	0.176	0.217	0.069	0.075	0.066	0.081	-0.006	0.024	-0.003	0.105	0.188	0.11	0.226	0.168	0.203	0.284	0.341	0.176	0.076	0.085	0.123	-0.165	-0.107	-0.068	0.313	0.333	0.222	0.217	0.254	0.265	0.382	0.375	0.343	0.14	0.169	0.206	0.134	0.117	0.145	0.063	-0.007	0.196
ENSG00000244921.2	CTB-36O1.7	0.005	-0.024	-0.021	-0.047	-0.124	-0.005										0.153	0.181	0.231	0.04	0.035	0.048	0.218	-0.043	-0.071	-0.104	-0.106	-0.038	0.035	0.019	0.087	-0.167	-0.193	0.023	0.08	0.058	0.092	0.07	0.082	-0.059	0.004	0.016	0.035	0.015	0.003	0.036
ENSG00000244926.7	ALKBH3-AS1	0.045	0.1	0.091	-0.016	0.036	-0.036				0.057	-0.036	0.16	0.037	-0.034	-0.039	0.174	0.097	0.002	0.018	-0.037	-0.08	0.094	-0.076	0.011	-0.148	0.073	-0.031	-0.05	0.075	0.039	-0.078	0.013	-0.027	0.129	0.073	-0.029	0.033	0.075	-0.069	0.136	0.087	0.05	0.069	0.07	0.101
ENSG00000244932.2	RP11-529F4.1	0.266	0.274	0.281	0.162	0.195	0.045										0.433	0.43	0.471	0.18	0.239	0.299	-0.067	0.077	0.046	-0.039	-0.026	-0.018	0.392	0.374	0.337	0.196	0.266	0.154	0.434	0.442	0.384	0.18	0.114	0.161	0.213	0.113	0.099	0.179	0.013	-0.004
ENSG00000244945.1	RP11-1379J22.2	0.411	0.414	0.338	0.402	0.494	0.168										0.059	0.048	0.016	-0.001	0.089	0.069	-0.065	-0.012	0.047	-0.011	0.069	-0.062	0.18	0.18	0.04	-0.02	-0.008	-0.039	0.262	0.312	0.057	0.016	0.041	-0.033	0.128	0.184	0.072	0.226	0.066	0.051
ENSG00000244952.2	RP11-1000B6.5	0.071	0.077	0.031	-0.001	0	-0.011										0.089	0.125	0.001	0.037	0.117	-0.026	0.021	0.025	-0.146	0.05	-0.052	-0.064	0.117	0.095	-0.023	0.048	0.049	0.029	0.237	0.192	0.175	0.014	0.103	0.049	0.028	0.065	-0.141	0.107	0.099	-0.046
ENSG00000244953.1	RP11-613D13.8	0.217	0.215	0.192	0.175	0.173	0.008										0.233	0.23	0.191	0.196	0.224	0.095	-0.03	0.095	-0.006	-0.016	0.022	-0.013	0.185	0.234	0.014	0.041	-0.012	0.025	0.211	0.237	0.069	0.338	0.247	0.143	0.352	0.351	0.231	0.095	0.147	0.125
ENSG00000244968.7	LIFR-AS1	0.319	0.23	0.191	0.337	0.306	0.146				0.449	0.107	0.172	0.173	0.122	0.06	-0.062	-0.046	0.105	0.105	0.067	0.016	0.037	-0.018	-0.047	-0.043	-0.007	0.039	0.293	0.332	0.123	0.077	0.046	0.049	0.342	0.265	0.205	0.128	0.078	0.131	0.109	0.131	0.184	0.201	0.038	0.237
ENSG00000244998.1	CTD-3064M3.4	0.322	0.311	0.155	0.248	0.391	0.056										0.003	0.026	0.029	0.16	0.055	0.057	0.033	-0.19	0.135	-0.064	0.066	0.041	0.144	0.164	0.089	-0.018	-0.056	0.009	0.033	0.088	0.052	0.178	0.109	0.031	0.1	-0.053	0.018	0.101	0.032	0.011
ENSG00000245008.4	RP11-744N12.3	-0.012	-0.007	0.002	0.077	0.077	0.01										0.013	0.01	0.059	-0.049	0.078	0.046	0.022	-0.03	-0.073	0.167	0.017	-0.067	0.021	0.024	0.005	0.035	0.057	0.044	0.066	-0.006	0.032	0.119	0.003	0.035	0.063	0.174	0.103	-0.011	0.062	-0.029
ENSG00000245017.2	RP11-181C3.1	0.172	0.162	0.081	0.107	0.118	0.088										0.127	0.103	0.023	0.023	0.042	-0.012	0.126	-0.268	-0.031	-0.05	-0.077	0.058	0.305	0.387	0.187	0.145	0.153	0.137	0.271	0.31	0.158	0.218	0.233	0.181	0.002	0.011	0.081	-0.038	-0.026	0.025
ENSG00000245025.3	RP11-875O11.1	0.406	0.396	0.378	0.49	0.438	0.25										0.338	0.339	0.137	0.404	0.301	0.055	0.178	-0.149	0.009	-0.106	-0.042	0.019	0.317	0.341	0.187	0.043	0.062	0.071	0.35	0.327	0.249	0.375	0.305	0.233	0.299	0.285	0.067	0.385	0.296	0.203
ENSG00000245059.2	RP11-303E16.7	0.082	0.021	0.057	0.041	0.024	-0.039										0.044	0.107	-0.076	-0.081	0.024	0.045	0.15	0.005	-0.095	-0.054	-0.048	-0.038	0.147	0.003	0.055	0.123	-0.021	-0.031	0.039	0.035	-0.037	0.073	0.025	0.011	-0.031	0.051	-0.044	-0.012	-0.082	0.023
ENSG00000245060.8	LINC00847	0.204	0.27	0.182	0.057	0.105	-0.03				0.076	0.102	0.002	0.102	0.189	0.052	0.383	0.378	0.316	0.029	0.031	0.09	0.17	0.119	0.124	-0.074	0.043	-0.006	0.479	0.45	0.268	0.293	0.313	0.243	0.157	0.23	0.074	0.198	0.14	0.152	0.16	0.17	0.096	0.11	0.016	0.048
ENSG00000245067.7	IGFBP7-AS1	0.064	0.127	0.092	0.13	0.078	0.18				0.2	0.173	-0.006	0.12	0.021	0.047	0.066	0.007	-0.039	0.015	-0.088	0.035	0.295	0.166	0.025	0.105	-0.039	0.131	0.117	0.076	0.037	-0.002	0.077	-0.01	0.021	0.046	-0.065	0.099	0.087	0.063	-0.075	0.138	0.055	-0.022	0.011	0.019
ENSG00000245080.7	RP11-320N21.1	0.328	0.314	0.28	0.227	0.168	0.191										0.095	0.125	0.044	-0.045	0.106	0.086	-0.126	0.06	-0.084	0.141	-0.085	0.056	-0.001	0.05	0.015	0.021	0.052	-0.061	0.103	0.076	0.094	-0.093	-0.018	0.043	0.063	-0.023	0.02	0.057	-0.035	0.032
ENSG00000245105.4	A2M-AS1	0.211	0.196	0.14	0.116	0.015	0.012				0.435	0.137	0.036	0.139	-0.022	0.06	0.214	0.162	0.154	0.308	0.179	0.101	0.085	-0.011	0.017	0.042	0.007	0.023	0.345	0.36	0.216	0.17	0.177	0.084	0.234	0.26	0.159	0.032	-0.014	0.11	0.096	0.056	0.001	0.187	0.039	0.107
ENSG00000245112.2	SMARCA5-AS1	0.189	0.214	0.197	-0.014	0.003	0.101				-0.018	-0.052	0.159	-0.086	-0.072	-0.041	0.067	0.071	0.02	-0.058	0.014	0.044	-0.307	0.344	0.03	-0.199	0.088	0.043	0.266	0.247	0.092	0.01	0.047	0.075	0.198	0.21	0.068	0.09	0.068	0.02	0.19	0.168	-0.038	-0.005	0.003	-0.016
ENSG00000245146.7	LINC01024	0.274	0.281	0.268	0.392	0.367	0.182										0.311	0.292	0.219	0.102	0.09	0.063	0.06	0.17	-0.122	0.007	-0.049	0.013	0.3	0.316	0.102	-0.038	-0.101	-0.014	0.136	0.125	0.137	0.062	-0.062	-0.009	0.214	0.189	0.255	0.164	0.104	0.114
ENSG00000245148.2	ARAP1-AS2	0.17	0.119	0.037	-0.063	-0.032	-0.023				-0.022	0.005	0.145	0.017	-0.016	0.058	0.144	0.187	0.194	0.197	0.082	-0.055	-0.192	-0.06	-0.124	-0.059	-0.066	-0.062	0.025	-0.047	-0.012	-0.012	-0.055	0.039	0.261	0.273	0.189	-0.037	0.071	0.053	0.143	0.12	0.18	0.082	0.067	-0.037
ENSG00000245149.4	RNF139-AS1	0.28	0.245	0.194	0.127	0.116	0.072										0.274	0.323	0.185	0.206	0.281	0.141	0.168	-0.053	0.013	-0.021	-0.01	0.016	0.291	0.177	0.166	0.105	0.05	0.093	0.361	0.421	0.304	0.233	0.171	0.237	0.14	0.062	0.001	0.077	0.018	0.029
ENSG00000245156.1	RP11-867G23.3	0.241	0.21	0.091	0.207	0.227	0.016										0.07	0.109	0.045	0.055	0.169	0.004	-0.067	0.016	-0.143	-0.03	-0.053	-0.07	0.066	0.026	0.071	-0.009	0	0.028	0.312	0.278	0.194	0.113	-0.099	0.004	0.128	0.095	0.004	0.057	-0.05	-0.01
ENSG00000245164.8	LINC00861	0.499	0.506	0.481	0.519	0.504	0.49				0.506	0.502	0.55	0.348	0.379	0.372	0.266	0.223	0.121	0.345	0.327	0.202	-0.093	0.142	0.035	-0.022	-0.017	0.007	0.302	0.341	0.284	0.23	0.213	0.142	0.314	0.351	0.355	0.477	0.404	0.466	0.264	0.254	0.17	0.221	0.072	0.257
ENSG00000245205.3	EEF1A1P4	0.135	0.163	0.153	0.097	0.026	-0.131				-0.19	-0.164	-0.318	0.029	0.139	-0.057	-0.002	0.072	0.036	-0.017	-0.135	-0.016	0.001	0.209	-0.18	-0.033	0.067	-0.097	0.032	0.01	0.112	-0.14	0.033	-0.128	0.138	0.12	0.15	-0.095	-0.049	-0.064	0.128	0.051	0.114	-0.13	-0.061	-0.1
ENSG00000245213.7	RP11-10K16.1	0.511	0.438	0.396	0.57	0.545	0.323										0.048	0.066	0.005	0.071	0.12	0.062	0.017	0.124	0.077	-0.022	-0.1	-0.021	0.164	0.107	-0.056	0.093	0.05	0.003	0.108	0.151	0.03	-0.005	0.049	0.156	0.02	-0.092	-0.025	0.03	0.034	0.126
ENSG00000245248.8	USP2-AS1	0.432	0.44	0.258	0.356	0.256	0.086				0.266	0.088	0.11	0.174	0.096	0.092	0.295	0.268	0.162	0.229	0.17	0.079	-0.198	-0.019	0.13	-0.008	-0.073	-0.014	0.087	-0.01	0.08	-0.133	-0.061	0.048	0.153	0.06	-0.041	0.079	0.116	0.139	0.166	0.148	-0.076	0.109	0.06	-0.033
ENSG00000245261.1	RP3-330M21.5
ENSG00000245275.8	SAP30L-AS1	0.444	0.444	0.315	0.433	0.503	0.311				0.066	-0.025	-0.044	0.188	0.108	0.08	0.191	0.091	0.115	-0.045	0.081	0.042	-0.008	0.046	-0.052	0.007	0.008	0.083	0.063	0.018	0.088	-0.071	0.078	-0.028	0.363	0.307	0.198	0.032	-0.011	0.1	0.275	0.25	0.128	0.22	0.177	0.049
ENSG00000245281.8	CTD-2547L16.1	0.22	0.223	0.134	0.236	0.191	0.05										0.049	0.058	0.049	0.121	0.07	-0.048	0.172	0.277	0.009	-0.076	-0.011	0.025	0.163	0.214	0.085	-0.041	-0.018	-0.05	0.207	0.196	-0.034	0.155	0.086	0.141	0.351	0.309	0.197	0.206	0.035	0.114
ENSG00000245293.3	RP11-286E11.1	0.071	0.08	0.019	-0.016	0.06	-0.024										0.056	0.078	0.003	0.017	0.122	-0.194	-0.042	0.056	0.061	0.088	-0.005	-0.024	0.123	0.013	0.035	-0.062	-0.006	-0.026	0.018	0.099	0.104	-0.006	-0.025	-0.052	0.077	0.065	0.096	0.18	-0.047	0.012
ENSG00000245311.2	ARNTL2-AS1	0.094	0.083	0.053	0.13	0.057	-0.03										0.09	0.063	0.054	0.256	0.086	0.069	-0.055	-0.024	0.061	0.012	-0.036	0.018	0.07	0.052	0.005	0.079	0.005	0	0.186	0.169	0.185	0.318	0.157	0.222	0.198	0.117	0.125	0.348	0.169	0.116
ENSG00000245317.2	CTC-241N9.1	0.414	0.412	0.378	0.35	0.371	0.144										0.21	0.206	0.162	0.132	0.159	0.014	-0.199	0.012	0.09	-0.041	0.001	-0.045	0.285	0.248	0.155	0.024	0.026	-0.015	0.228	0.281	0.226	0.235	0.111	0.231	0.323	0.298	0.257	0.087	0.036	0.05
ENSG00000245322.7	RP11-15B17.1	0.193	0.228	0.067	-0.022	0.147	0.004										0.069	0.103	0.028	0.245	0.061	-0.011	-0.056	-0.02	-0.118	-0.135	-0.032	-0.028	0.037	0.196	0.164	-0.023	0.062	0.057	0.18	0.199	0.033	0.204	0.132	0.077	-0.026	-0.119	-0.018	0.028	0.063	0.016
ENSG00000245330.4	KB-1471A8.1	0.033	0.041	-0.048	-0.04	0.022	-0.045										0.031	0.083	0.041	-0.075	-0.152	-0.011	0.077	0.051	-0.064	0.007	-0.095	0.062	-0.021	0.07	0.024	0.001	-0.013	0.004	0.044	0.048	0.023	0.013	0.087	-0.013	0.058	-0.098	0.088	0.139	-0.035	-0.007
ENSG00000245384.2	AC004053.1	0.068	0.117	0.099	0.072	0.041	0.032										0.031	-0.041	0.117	-0.098	0.049	0.124	-0.155	-0.124	-0.21	-0.083	0.022	0.011	0.056	0.016	0.008	0.042	0.108	0	-0.059	-0.026	0.033	0.024	-0.004	0.012	0.017	-0.064	0.027	0.065	-0.038	0.032
ENSG00000245385.2	RP11-334E6.10
ENSG00000245466.1	CTD-2540L5.6	0.012	0.041	0.014	0.032	0.053	-0.098										0.018	0.048	0.088	-0.049	-0.005	-0.054	0.166	-0.006	-0.058	0.053	-0.021	-0.04	0.108	0.142	0.034	0.086	0.125	0.001	0.005	0.068	0.044	0.12	0.106	0.089	0.133	-0.046	0.125	-0.03	-0.021	0.062
ENSG00000245468.4	RP11-367J11.3	0.35	0.38	0.302	0.35	0.387	0.203										-0.05	0.01	0.05	-0.012	0.056	0.02	-0.077	0.167	0.019	-0.04	-0.066	-0.026	0.082	0.103	0.09	0.004	0.023	0.031	0.111	0.113	0.068	0.227	0.125	0.013	0.216	0.227	0.099	0.184	0.06	-0.021
ENSG00000245479.3	LINC01585	0.106	0.039	0.045	0.073	0.126	0.083				-0.073	-0.111	0.033	0.035	0.089	0.016	-0.026	-0.012	0.067	-0.019	-0.094	0.005	0.004	0.059	0.099	0.019	0.053	-0.011	0.141	0.137	-0.045	-0.019	-0.014	-0.01	0.085	0.125	0.006	-0.001	0.099	0.002	-0.007	-0.04	0.028	-0.049	-0.016	0.054
ENSG00000245482.2	RP11-847H18.2	0.047	0.009	-0.029	0.02	0.105	-0.02										-0.056	-0.066	0.087	-0.098	0.036	0.021	0.063	0.04	-0.02	0.056	0.04	-0.016	-0.006	0.023	0.056	-0.005	-0.034	-0.004	0.008	0.037	0.053	-0.003	0.003	-0.015	0.044	-0.055	0.002	0.048	0.004	-0.041
ENSG00000245498.7	RP11-677M14.7	0.293	0.276	0.256	0.343	0.368	0.058										0.319	0.34	0.206	0.2	0.266	0.032	-0.159	0.023	-0.254	0.061	0.131	-0.057	0.378	0.377	0.194	0.178	0.141	0.068	0.223	0.261	0.081	0.15	0.107	0.023	0.292	0.221	0.153	0.313	0.243	0.145
ENSG00000245522.2	RP11-540A21.2	0.237	0.192	0.202	0.219	0.154	0.078										0.17	0.077	0.187	0.084	0.16	0.185	-0.009	0.01	0.051	0.015	0.058	0.046	0.188	0.146	0.049	0.013	0.004	0.055	0.267	0.218	0.11	0.29	0.265	0.184	0.281	0.326	0.254	0.181	0.202	0.054
ENSG00000245526.11	LINC00461	0.253	0.226	0.127	0.129	0.211	0.005										0	-0.05	-0.047	0.013	0.032	0.005	-0.166	-0.008	-0.002	-0.357	0.032	0.163	0.102	0.05	-0.021	0.013	-0.001	0.046	0.08	0.033	0.006	0.19	-0.026	0.128	0.084	0.103	-0.041	-0.083	-0.05	-0.015
ENSG00000245532.9	NEAT1	0.363	0.345	0.351	0.35	0.409	0.062	0.149	0.159	0.134	0.138	0.109	0.111	0.104	0.127	0.092	0.039	0.064	0.132	0.06	0.093	0.061	0.172	-0.11	0.184	0.229	-0.026	0.01	0.264	0.246	0.286	-0.21	-0.087	-0.162	0.372	0.421	0.374	-0.053	-0.07	-0.095	0.191	0.097	0.129	0.095	0.151	0.084
ENSG00000245534.7	RORA-AS1	0.065	0.072	0.018	0.11	0.143	-0.002				0.17	0.116	-0.074	0.056	0.045	0.049	-0.037	-0.048	-0.023	0.04	-0.025	-0.062	-0.162	-0.011	-0.137	-0.054	-0.005	-0.06	0.134	0.126	0.148	0.111	0.068	-0.073	0.157	0.115	0.096	0.014	-0.011	0.014	0.044	-0.064	0.008	-0.106	-0.012	0.079
ENSG00000245552.7	RP11-712B9.2	0.177	0.159	0.133	0.083	-0.032	-0.085										0.187	0.083	0.098	0.097	0.088	0.017	-0.072	-0.044	0.017	-0.029	-0.015	0.032	0.201	0.121	0.063	-0.046	-0.001	0.04	0.211	0.251	0.201	0.277	0.153	0.229	0.172	0.108	-0.032	0.047	0.041	0.066
ENSG00000245556.3	SCAMP1-AS1	0.359	0.394	0.345	0.142	0.147	0.123				0.198	0.264	0.334	0.198	0.188	0.141	0.132	0.147	0.048	0.129	0.064	0.056	0.137	0.041	-0.002	-0.09	-0.008	-0.066	0.207	0.194	0.144	0.18	0.206	0.198	0.35	0.349	0.278	0.224	0.167	0.178	0.128	0.151	0.14	0.1	0.113	0.039
ENSG00000245571.7	AP001258.4	0.371	0.355	0.31	0.347	0.358	0.311										0.12	0.1	-0.007	-0.059	-0.035	-0.109	0.024	0.086	-0.224	0.052	-0.011	0.087	0.277	0.327	0.227	0.253	0.212	0.218	0.188	0.222	0.207	0.246	0.241	0.249	0.114	0.099	0.019	0.258	0.088	0.147
ENSG00000245573.9	BDNF-AS	0.271	0.286	0.203	0.494	0.518	0.213				0.477	0.432	0.285	0.153	0.14	0.133	0.055	0.24	0.099	0.014	0.084	0.003	-0.01	0.15	0.239	-0.038	-0.038	0.014	0.291	0.479	0.222	0.241	0.235	0.182	0.202	0.1	0.062	0.028	0.06	0.064	0.203	0.301	0.214	0.015	-0.037	-0.007
ENSG00000245598.6	DACT3-AS1	0.119	0.126	0.034	-0.007	0.065	0.073				0.07	0.003	0.079	0.034	0.052	0.006	0.043	-0.011	-0.011	0.225	0.095	0.085	0.098	-0.047	0.078	-0.032	0.032	-0.055	-0.01	-0.005	-0.096	-0.026	-0.079	-0.021	0.125	0.082	-0.011	0.094	0.21	0.043	0.09	0.079	0.057	-0.05	0.012	-0.001
ENSG00000245614.4	DDX11-AS1	0.465	0.464	0.381	0.301	0.334	0.192				0.312	0.207	-0.035	0.335	0.304	0.183	0.195	0.22	0.097	0.078	0.017	0.046	-0.062	-0.04	0.013	-0.039	0.063	0.027	0.475	0.391	0.378	0.428	0.38	0.224	0.199	0.19	0.135	0.355	0.256	0.26	0.275	0.28	0.215	0.358	0.202	0.107
ENSG00000245648.2	RP11-277P12.20	0.381	0.379	0.287	0.405	0.336	0.263										0.239	0.223	0.267	0.18	0.135	0.083	0.188	0.134	0.079	-0.074	0.08	-0.006	0.223	0.244	0.25	0.012	0.102	0.133	0.318	0.325	0.289	0.139	0.105	0.103	0.06	-0.053	-0.039	0.141	-0.003	0.009
ENSG00000245651.3	RP11-620J15.2	0.058	0.082	0.05	-0.03	0.017	-0.023										0.217	0.265	0.026	0.232	0.173	0.049	-0.111	-0.024	0.06	-0.054	0.011	-0.007	-0.087	0.138	0.033	0.016	0.087	0.09	0.157	0.133	0.026	0.195	0.059	0.013	0.156	0.223	0.051	0.078	0.066	0.09
ENSG00000245662.4	RP11-184E9.1	0.053	0.017	0.012	0.061	0.027	0.064										0.049	-0.036	0.011	0.068	-0.02	-0.002	0.045	-0.185	-0.212	0.031	-0.046	-0.048	-0.006	0.004	-0.035	-0.003	-0.03	0.077	-0.024	-0.001	-0.066	0.012	0.027	0.049	0.039	-0.037	0.089	0.005	-0.041	-0.023
ENSG00000245667.2	RP5-940J5.8	0.075	0.085	0.05	0.166	0.062	-0.062										-0.092	0.022	0.02	0.035	-0.001	0.093	-0.023	-0.037	0.082	0.058	0.002	-0.093	0.14	0.181	0.103	-0.076	-0.039	-0.022	0.203	0.155	0.13	0.15	0.102	0.065	0.092	0.021	0.111	0.126	0.068	0.027
ENSG00000245680.11	ZNF585B	0.36	0.377	0.315	0.405	0.398	0.247	0.003	0.085	0.071	0.198	0.233	0.126	0.114	0.127	0.098	0.205	0.172	0.17	0.152	0.115	0.036	-0.128	-0.046	0.205	-0.273	-0.006	0.095	0.058	0.154	0.066	-0.047	-0.03	0.075	0.154	0.105	0.042	-0.001	0.11	0.106	-0.038	-0.088	0	0.021	-0.013	-0.013
ENSG00000245685.7	AF146191.4	0.138	0.094	0.076	0.195	0.168	0.089										0.161	0.055	-0.022	0.105	0.043	0.045	-0.011	-0.03	-0.047	0.057	-0.015	-0.073	0.128	0.232	0.069	0.001	0.147	0.024	0.337	0.337	0.177	0.236	0.05	0.279	0.023	0.014	-0.095	0.062	0.068	-0.034
ENSG00000245688.1	CTB-26E19.1	0.086	0.007	0.022	0.007	-0.054	0.114										-0.003	-0.075	0.02	-0.01	0.007	0.068	0.112	-0.107	-0.073	-0.02	0.015	-0.027	0.101	0.042	0.062	-0.026	0.015	0.083	0.055	0.09	-0.013	0.086	-0.002	0.056	-0.016	-0.026	-0.044	-0.06	-0.016	0.018
ENSG00000245694.10	CRNDE	0.358	0.377	0.36	0.382	0.465	0.279										0.201	0.169	0.144	0.16	0.218	0.073	-0.018	0.169	0.028	0.021	0.038	0.045	0.48	0.438	0.428	0.328	0.313	0.232	0.372	0.382	0.346	0.337	0.274	0.358	0.403	0.364	0.324	0.538	0.313	0.404
ENSG00000245711.2	NADK2-AS1	0.296	0.319	0.26	0.255	0.231	0.081				0.043	-0.018	0.045	0.125	0.092	-0.001	0.217	0.174	0.192	0.076	0.213	0.041	-0.207	0.127	-0.244	-0.034	0.011	0.059	0.157	0.171	0.019	0.053	0.115	0.113	0.186	0.23	0.144	-0.03	0.009	-0.051	0.152	0.07	-0.006	0.147	-0.015	0.051
ENSG00000245719.1	RP11-34F13.2	-0.001	-0.022	0.017	-0.023	0.038	0.033										-0.001	0.025	0.029	0.038	-0.026	-0.025	0.218	-0.057	0.155	0.04	-0.035	-0.034	0.044	0.066	0.106	-0.071	0.074	0.007	0.039	0.056	0.007	0.077	0.088	0.082	-0.196	0.095	-0.04	0.003	0.065	-0.007
ENSG00000245729.2	RP11-480D4.1	0.024	-0.033	0.036	-0.01	-0.068	-0.086										0.025	-0.012	0.037	-0.039	0.018	-0.01	-0.034	0.164	-0.023	-0.042	0.048	-0.064	0.016	-0.051	-0.082	-0.073	-0.015	-0.008	0.031	0.057	0.009	-0.001	0.053	-0.069	0.052	-0.038	0.043	0.012	-0.016	-0.002
ENSG00000245748.1	RP11-367J11.2	0.215	0.182	0.079	0.193	0.147	0.071										-0.012	0.026	-0.015	-0.051	-0.048	0.057	-0.155	-0.015	0.236	0.043	0.153	0.028	0.001	0.079	-0.027	0.003	-0.044	0.111	-0.037	0.001	0.026	-0.063	0.044	-0.017	0.066	-0.046	0.103	0.039	-0.033	0.015
ENSG00000245750.10	RP11-279F6.1	0.395	0.372	0.33	0.392	0.41	0.35										0.08	0.075	-0.007	0.114	0.056	-0.017	-0.044	0.143	0.077	0.009	-0.027	0.058	0.085	0.01	0.032	0.024	-0.028	-0.027	0.259	0.304	0.192	0.146	0.148	0.165	0.201	-0.033	0.1	0.348	0.051	0.198
ENSG00000245768.7	RP11-410D17.2	0.145	0.097	0.056	0.119	0.175	0.072										0.086	0.131	0.049	0.118	0.04	0.029	0.004	-0.062	-0.053	0.011	-0.056	-0.014	0.022	0.072	-0.011	0.08	-0.074	0.048	0.139	0.1	0.071	-0.055	-0.029	0.036	0.025	0.171	-0.051	-0.108	0.023	-0.035
ENSG00000245812.3	RP11-175K6.1	0.358	0.336	0.317	0.498	0.433	0.335										0.153	0.157	0.025	0.217	0.161	0.03	-0.091	0.008	-0.004	0.129	0.008	0.031	0.03	0.161	0.089	0.018	0.012	0.03	0.077	0.102	0.03	0.233	0.129	-0.038	0.127	-0.088	0.107	-0.054	0.005	-0.055
ENSG00000245832.7	RP11-179A16.1	0.054	-0.011	0.018	0.028	0.07	0.126										-0.09	-0.035	-0.067	-0.079	0.012	0.022	-0.019	0.073	-0.026	0.072	-0.038	0.184	0.01	-0.033	0.104	-0.014	0.011	0.01	0.059	0.025	-0.024	0.077	0.022	-0.084	-0.02	0.041	-0.03	-0.023	-0.062	-0.065
ENSG00000245848.3	CEBPA	0.293	0.315	0.309	0.16	0.148	0.147	0.119	0.071	0.118	0.428	0.276	0.275	0.206	0.137	0.162	0.573	0.559	0.53	0.393	0.386	0.419	0.286	0.206	0.036	0.268	-0.026	0.086	0.254	0.194	0.226	0.082	0.117	0.226	0.197	0.229	0.198	0.303	0.331	0.253	0.342	0.331	0.38	0.429	0.407	0.37
ENSG00000245849.8	RAD51-AS1	0.477	0.482	0.476	0.367	0.481	0.204				0.19	0.217	0.128	0.323	0.327	0.228	0.252	0.195	0.297	0.181	0.203	0.135	0.121	0.218	0.123	0.021	-0.019	-0.153	0.327	0.313	0.319	0.17	0.195	0.126	0.418	0.452	0.391	0.211	0.186	0.211	0.304	0.245	0.257	0.218	0.087	0.176
ENSG00000245857.3	GS1-24F4.2	0.343	0.352	0.206	0.249	0.198	0.098				0.162	0.232	0.01	0.059	-0.018	0.04	0.019	0.05	-0.01	0.021	0.09	0.047	0.02	-0.127	0.173	0.135	-0.082	0.036	0.126	0.101	0.099	-0.037	0.135	0.022	0.093	0.137	-0.005	0.068	0.185	-0.033	0.099	0.019	0.121	0.129	-0.055	0.086
ENSG00000245864.3	CTC-467M3.1	-0.003	0.045	0.016	-0.044	0.071	-0.004										-0.092	0.039	0.016	-0.012	-0.016	0.083	-0.133	-0.114	0.033	-0.069	0.007	0.055	-0.002	0.007	0.058	-0.044	0.072	-0.053	0.027	0.111	0.034	-0.111	0.041	0.017	0.015	0.023	0.029	0.04	-0.033	-0.003
ENSG00000245869.2	RP11-158I9.5	0.145	0.084	0.064	0.298	0.053	0.166										0.063	0.117	-0.017	0.099	-0.037	0.016	0.122	-0.14	-0.007	-0.025	-0.04	-0.022	0.04	0.061	0.004	0.039	-0.03	-0.001	0.031	0.149	0.137	-0.031	0.023	-0.01	-0.172	-0.049	0.017	-0.055	-0.044	-0.017
ENSG00000245870.4	LINC00682	0.001	-0.07	-0.002	0.077	0.054	-0.013							0.089	0.053	-0.014	0.029	0.099	0.073	0.134	0.247	-0.053	-0.085	0.227	-0.101	-0.076	0.034	0.039	0.249	0.088	0.107	0.006	-0.034	-0.129	-0.032	0.036	-0.066	0.192	0.211	0.046	0.262	0.126	0.088	0.179	0.03	0.082
ENSG00000245888.7	FLJ21408	0.304	0.275	0.193	0.281	0.228	0.099										0.047	0.098	0.115	0.033	0.045	0.049	0.187	0.051	0.13	-0.064	-0.001	0.03	0.139	0.045	0.078	0.046	0.018	0.021	0.193	0.319	0.031	0.087	0.085	0.09	0.143	-0.041	-0.048	-0.02	-0.055	-0.005
ENSG00000245904.4	RP11-796E2.4	0.353	0.361	0.215	0.29	0.269	0.146										-0.016	0.115	-0.073	0.063	0.095	0.039	0.103	-0.408	-0.099	-0.07	0.034	0.056	0.052	0.152	0.034	-0.01	0.039	0.085	0.121	0.103	0.055	0.141	0.099	0.058	0.016	0.027	0.064	0.017	-0.022	0.021
ENSG00000245910.8	SNHG6	0.373	0.366	0.347	0.277	0.248	0.183				0.409	0.324	0.287	0.182	0.149	0.113	0.251	0.23	0.163	-0.082	-0.072	0.004	-0.177	0.038	-0.044	-0.013	0.036	-0.046	0.413	0.41	0.358	0.157	0.244	0.12	0.254	0.286	0.146	0.127	0.219	0.344	0.087	0.059	0.041	0.211	0.213	-0.002
ENSG00000245928.2	RP11-630D6.5	0.097	0.13	0.008	0.165	0.27	0.113										-0.03	0.001	0.028	-0.083	0.024	-0.002	0.09	0.004	-0.091	-0.046	0.127	0.088	0.031	0.045	-0.051	0.148	-0.008	0.033	0.113	0.062	-0.067	-0.075	0.076	0.109	-0.075	-0.042	-0.089	0.13	-0.027	0.01
ENSG00000245937.8	LINC01184	0.361	0.356	0.328	0.531	0.598	0.368										0.363	0.352	0.334	0.229	0.151	0.099	0.033	-0.052	0.006	-0.05	-0.094	-0.051	0.185	0.085	0.068	0.149	0.025	0.031	0.147	0.048	-0.043	-0.033	-0.018	0.062	0.254	0.197	0.171	0.322	0.188	0.178
ENSG00000245954.8	RP11-18H21.1	0.418	0.428	0.424	0.547	0.528	0.435										0.221	0.242	0.164	0.292	0.244	0.044	-0.113	-0.001	0.032	-0.017	0.056	0.097	0.346	0.362	0.261	0.101	0.117	0.128	0.307	0.326	0.188	0.355	0.289	0.233	0.335	0.334	0.203	0.19	0.123	0.053
ENSG00000245958.6	RP11-33B1.1	0.452	0.423	0.376	0.28	0.379	-0.008										0.035	0.126	0.056	-0.004	-0.004	0.06	0.078	0.016	0.294	-0.078	-0.006	-0.14	0.524	0.5	0.434	0.218	0.232	0.188	0.27	0.297	0.249	0.202	0.242	0.339	0.195	0.17	0.124	0.261	0.121	0.124
ENSG00000245970.2	KB-1208A12.3	0.404	0.316	0.35	0.189	0.129	0.163										0.395	0.405	0.382	0.17	0.166	0.122	0.048	-0.02	-0.109	-0.1	-0.122	-0.038	0.323	0.303	0.255	-0.105	-0.072	-0.075	0.434	0.413	0.27	0.208	0.183	0.195	0.208	-0.047	0.108	0.239	0.07	0.071
ENSG00000245975.2	RP11-30K9.6	0.38	0.359	0.298	0.272	0.351	0.149										0.238	0.169	0.169	0.07	0.043	0.103	0.04	0.004	0.161	0.007	0.061	-0.096	0.09	0.127	0.053	0.061	0.152	-0.008	0.211	0.136	0.104	0.137	0.119	0.124	-0.033	-0.001	-0.057	-0.092	-0.01	0.075
ENSG00000246016.2	LINC01513	0.137	0.198	0.067	0.019	-0.045	0.035										-0.015	-0.013	0.088	0.006	0.032	0.099	0.239	0.388	0.138	-0.03	-0.034	0.016	0.002	0.078	0.069	0.073	0.047	-0.042	0.072	0.106	0.104	0.051	0.093	0.043	0.238	0.245	0.112	0.171	0.194	0.084
ENSG00000246022.3	ALDH1L1-AS2	0.107	0.174	0.088	0.29	0.261	0.118				0.043	0.115	0.147	0.06	0.125	0.062	0.184	0.17	0.048	0.152	0.178	0.048	-0.039	-0.012	-0.052	-0.013	0.055	0.029	0.189	0.205	0.11	-0.022	-0.059	-0.007	0.113	0.057	0.053	0.16	0.061	0.024	-0.002	-0.146	-0.045	-0.006	-0.018	-0.026
ENSG00000246067.8	RAB30-AS1	0.182	0.135	0.125	-0.057	0.01	-0.125										0.183	0.194	0.077	0.254	0.255	0.161	0.004	-0.09	0.074	-0.101	0.088	-0.011	0.272	0.18	0.174	0.162	0.131	0.086	0.416	0.404	0.363	0.372	0.279	0.22	0.253	0.008	0.091	0.029	0.007	0.093
ENSG00000246082.2	NUDT16P1	0.428	0.426	0.397	0.529	0.491	0.426	0.175	0.18	0.159							0.231	0.224	0.183	0.265	0.191	0.105	0.268	0.083	0.111	0.131	-0.006	0.06	0.363	0.358	0.372	0.425	0.481	0.458	0.201	0.193	0.125	0.104	0.161	0.078	0.012	-0.212	0.131	-0.026	-0.039	0.072
ENSG00000246084.5	CTD-2506J14.1	0.405	0.41	0.195	0.455	0.48	0.142										0.144	0.066	0.052	0.106	0.226	0.125	0.083	-0.076	-0.001	-0.007	-0.038	-0.009	0.081	0.127	0.154	-0.024	-0.045	-0.015	0.262	0.271	0.202	0.343	0.224	0.067	0.262	0.084	0.036	0.071	0.031	0.123
ENSG00000246089.3	RP11-115C21.2	0.392	0.422	0.382	0.23	0.286	0.171										0.01	0.072	0.008	0.12	0.07	0.074	0.093	0.151	0.157	-0.087	0.041	0.089	0.313	0.327	0.198	0.156	0.191	0.181	0.183	0.209	0.126	0.142	0.16	0.167	0.123	-0.019	0.002	0.128	-0.092	-0.039
ENSG00000246090.7	RP11-696N14.1	0.4	0.429	0.299	0.225	0.14	0.215										0.02	0.051	0.024	-0.081	-0.058	0.078	-0.172	-0.008	-0.041	-0.023	0.005	-0.008	0.395	0.321	0.269	0.274	0.276	0.201	0.427	0.375	0.365	0.329	0.333	0.435	0.175	0.079	0.153	0.175	0.144	0.153
ENSG00000246095.2	LINC01096	0.373	0.322	0.296	0.485	0.431	0.401	0.211	0.196	0.137	0.465	0.28	0.375	0.197	0.106	0.162	0.174	0.204	0.104	0.193	0.147	0.131	0.195	0.221	0.067	-0.061	-0.013	-0.021	0.368	0.358	0.318	0.15	0.155	0.174	0.212	0.178	0.178	0.263	0.205	0.098	0.209	0.214	0.126	0.149	0.133	0.064
ENSG00000246100.4	LINC00900	0.149	0.203	0.118	0.153	0.225	0.071				0.305	0.178	0.127	0.134	0.123	-0.028	0.261	0.297	0.126	0.29	0.298	0.238	0.021	-0.047	-0.049	-0.004	-0.002	0.078	0.105	0.132	-0.053	0.028	0.13	0.007	0.197	0.125	-0.019	0.161	0.122	0.079	0.032	-0.066	0.092	-0.079	-0.044	0.028
ENSG00000246115.3	RP11-561P12.2	0.059	0.021	0.03	0.022	-0.055	0.015										0.273	0.321	0.266	0.026	0.027	0.094	-0.054	-0.007	0.083	0.019	0.025	0.033	-0.056	-0.014	-0.065	-0.065	0.055	-0.03	0.135	-0.034	0.054	0.063	0.021	0.104	0.007	-0.027	-0.067	-0.09	-0.035	-0.071
ENSG00000246130.1	RP11-875O11.2	0.071	0.069	0.037	0.021	0.074	-0.036										-0.033	-0.006	-0.068	-0.009	-0.062	-0.033	0.314	-0.112	-0.248	0.098	0.055	0.017	0.139	0.132	0.082	-0.018	-0.102	-0.06	-0.013	0.14	0.018	0.012	0.089	0.053	-0.076	0.077	0.05	-0.002	-0.014	-0.001
ENSG00000246145.1	RRS1-AS1	0.043	0.007	-0.014	0.039	0.028	-0.032										0.012	-0.026	-0.075	-0.095	0.031	-0.013	0.051	0.083	0.132	0.064	0.054	0.065	0.103	0.003	-0.042	-0.075	-0.052	0.067	0.06	0.098	0.034	0.02	-0.036	-0.047	-0.113	-0.01	-0.058	-0.002	-0.032	-0.037
ENSG00000246174.9	KCTD21-AS1	0.122	0.122	0.139	-0.04	0.035	0.062				0.224	0.172	0.036	0.073	0.042	0.151	0.191	0.172	0.093	0.07	0.131	0.096	-0.017	0.021	-0.077	0.024	-0.035	0.025	0.262	0.279	0.26	0.132	0.222	0.118	0.28	0.254	0.206	0.288	0.314	0.276	0.036	0.014	0.058	0.001	0.062	0.034
ENSG00000246203.2	RP11-29H23.5	0.252	0.196	0.127	0.145	0.226	0.061										0.014	-0.004	0.013	0.048	0.087	-0.028	0.169	0.039	-0.048	-0.002	0.023	0.02	0.174	0.124	0.093	0.15	0.131	0.122	0.264	0.256	0.202	0.068	0.065	0.04	0.038	-0.04	-0.134	-0.045	0.041	0.019
ENSG00000246211.2	RP11-632K5.3	-0.045	-0.012	-0.006	-0.05	0.03	0.101										-0.065	-0.094	0.037	-0.056	0.064	-0.03	0.13	0.138	-0.087	0.105	0.087	0.03	0.051	-0.041	0.02	-0.01	0.051	-0.06	-0.074	0.018	0.078	-0.036	0.032	0.039	0.026	-0.014	0.007	-0.047	-0.014	-0.029
ENSG00000246214.2	RP11-260E18.1	0.294	0.257	0.169	0.22	0.298	0.158										0.145	0.081	0.05	0.069	0.039	0.071	0.035	-0.039	0.05	-0.074	0.141	-0.041	0.089	0.155	-0.028	0.154	0.089	0.12	0.104	0.152	0.122	-0.066	0.022	-0.07	0.046	0.009	-0.09	-0.02	0.017	0.007
ENSG00000246223.9	LINC01550	0.28	0.251	0.184	0.263	0.265	0.148				0.278	0.273	0.163	0.299	0.314	0.237	0.267	0.293	0.096	0.265	0.359	0.121	0.032	0.135	-0.238	-0.031	-0.007	0.008	0.149	0.102	0.095	0.087	0.082	0.05	0.002	-0.001	0.103	0.11	0.116	0.144	0.358	0.336	0.261	0.341	0.204	0.152
ENSG00000246225.7	RP11-17A1.3	0.084	0.158	0.088	0.005	0.015	0.005										-0.004	0.053	-0.046	-0.055	-0.045	-0.01	0.095	-0.071	0.104	-0.019	0.026	0.024	0.276	-0.012	-0.014	0.142	0.166	0.008	0.05	0.14	0.077	0.005	0.113	0.127	0.041	0.003	-0.047	0.053	0.211	-0.028
ENSG00000246228.6	CASC8	0.522	0.532	0.46	0.557	0.48	0.43				0.35	0.307	0.274	0.121	0.093	0.115	0.048	0.041	0.08	0.088	0.019	0.019	0.164	-0.053	-0.208	-0.003	0.015	0.101	0.255	0.276	0.279	0.2	0.229	0.113	0.119	0.145	0.075	0.207	0.17	0.239	0.184	0.281	0.052	0.037	-0.014	0.047
ENSG00000246250.3	RP11-613D13.5	0.106	0.173	0.114	0.032	-0.116	0.03										0.034	0.12	0.022	0.051	0.161	0.019	-0.006	-0.009	0.092	0.082	-0.041	-0.038	-0.029	0.054	0.012	0.081	0.082	-0.036	0.242	0.233	0.09	0.014	0.067	0.047	0.077	-0.042	0.061	0.106	-0.013	0.035
ENSG00000246263.3	KB-431C1.4	0.234	0.185	0.228	0.281	0.255	0.063										0.279	0.297	0.246	0.251	0.257	0.145	0.299	0.131	0.11	0.075	-0.07	-0.038	0.207	0.236	-0.028	-0.074	-0.014	0.071	0.27	0.293	0.154	0.21	0.202	0.236	0.181	0.153	0.141	0.095	0.089	0.093
ENSG00000246273.8	SBF2-AS1	0.195	0.204	0.109	0.198	0.097	0.04				0.238	0.037	0.132	0.187	0.156	0.007	0.221	0.23	0.093	0.075	-0.001	0.118	0.058	-0.124	-0.247	0.007	0.023	0.027	0.285	0.269	0.19	0.159	0.264	0.13	0.399	0.348	0.264	0.359	0.349	0.309	0.106	0.118	0.112	0.077	0.04	0.017
ENSG00000246283.2	CTD-2036P10.3
ENSG00000246308.2	RP11-685M7.3	0.107	0.121	0.059	-0.101	-0.091	0.018										0.234	0.256	0.088	0.166	0.099	0.04	-0.196	-0.033	0.057	-0.103	-0.024	-0.01	0.165	0.129	-0.032	0.11	0.024	0.061	0.239	0.276	0.157	0.15	0.203	0.244	0.083	0.103	0.074	0.137	0.061	0.008
ENSG00000246316.8	RP11-492A10.1	0.057	0.015	0.05	0.034	-0.031	0										-0.027	0.019	0.024	-0.064	-0.008	0.019	-0.104	0.151	0.125	-0.069	-0.045	0.006	0.101	-0.06	-0.019	-0.008	0.045	0.01	0.062	0.014	0.032	0.058	0.057	-0.127	0.091	-0.039	-0.043	-0.067	-0.002	-0.022
ENSG00000246323.2	RP11-325L7.1	-0.001	0.058	0.048	-0.01	0.068	0.084										0.027	-0.026	-0.003	0.057	0.074	0.124	-0.127	-0.098	-0.021	0.023	-0.009	-0.035	0.234	0.021	-0.028	0.062	-0.048	0.01	0.073	0.092	-0.007	0.053	-0.005	0.051	-0.085	-0.105	-0.024	0.056	-0.034	0.025
ENSG00000246331.2	RP11-77I22.2	0.053	0.028	0.025	0.062	0.023	-0.003										-0.02	0.018	-0.056	-0.032	-0.078	-0.034	-0.059	-0.01	0.069	0.004	0.046	0.127	0.104	-0.044	-0.025	0.096	0.111	-0.011	-0.056	-0.002	0.037	0.048	0.053	0.051	0.081	-0.037	-0.015	0.065	0.023	0.004
ENSG00000246334.2	PRR7-AS1	0.516	0.513	0.416	0.264	0.242	0.267				0.173	0.103	0.224	0.229	0.213	0.085	0.225	0.265	0.181	0.206	0.263	0.219	-0.109	-0.267	-0.043	-0.067	0.001	-0.02	0.254	0.232	0.162	0.118	0.202	0.219	0.249	0.248	0.147	0.156	0.141	0.017	0.162	0.082	0.125	0.182	0.043	0.068
ENSG00000246339.6	EXTL3-AS1	0.176	0.165	0.053	0.101	0.226	0.008				0.2	0.078	0.088	0.109	0.134	-0.07	0.192	0.087	0.101	0.122	0.091	0.008	0.107	0.105	0.153	-0.08	-0.065	-0.052	0.21	0.145	0.168	0.011	0.024	0.007	0.341	0.333	0.146	0.119	0.041	0.09	0.091	0.009	0.082	0.115	-0.032	0.004
ENSG00000246350.1	RP5-1186N24.3	0.004	0.051	0.011	0.021	0.152	0.064										0.007	0.101	0.037	0.072	0.045	0.048	0.046	0.083	0.034	-0.011	0.044	-0.017	0.053	0.004	0.012	0.034	-0.03	0.007	0.069	0.075	0.047	0.142	0.124	0.063	-0.001	0.038	0.016	-0.015	-0.033	-0.001
ENSG00000246363.3	RP11-13A1.1	0.118	0.084	0.065	0.032	0.046	0.065										0.024	0.068	0.025	-0.014	0.081	0.099	0.064	0.157	0.043	-0.041	-0.065	0.053	0.048	-0.016	0.041	0.025	0.051	-0.027	-0.045	0.059	0.008	-0.017	0.017	0.081	-0.018	0.075	-0.065	0.07	0.101	0.006
ENSG00000246366.6	RP11-382J12.1	0.104	0.132	0.006	-0.02	0.028	0.045										-0.005	0.112	-0.012	0.036	0.01	0.007	0.043	-0.185	-0.133	0.02	-0.021	0.037	0.059	0.171	-0.046	-0.048	0.013	-0.026	0.2	0.07	0.051	0.017	0.02	-0.038	0.169	0.207	0.092	0.112	0.064	0.106
ENSG00000246375.3	RP11-10L7.1	0.021	0.056	-0.013	-0.031	-0.051	-0.042										-0.07	0.015	-0.038	-0.063	-0.001	0.07	0.129	-0.001	0.197	0.082	-0.014	-0.015	0.067	0.033	0.073	0.079	0.128	0.064	0.021	0.028	0.05	0.091	0	0.03	-0.001	0.014	0.029	-0.075	0.027	0.053
ENSG00000246379.8	RP11-461O7.1	0.126	-0.013	0.011	0.05	0.173	0.055										0.037	0.128	0.015	0.072	-0.01	-0.001	-0.086	-0.069	-0.133	0.003	0.042	0.001	0.015	0.092	0.118	-0.005	-0.001	-0.003	0.092	0.089	0.113	0.008	0.025	0.033	-0.016	-0.042	0.129	0.055	0.029	-0.024
ENSG00000246394.7	RP11-386I8.6	-0.001	0.07	0.044	-0.069	0.016	-0.044										0.039	-0.04	0	-0.027	-0.024	0.016	0.003	-0.019	-0.047	-0.074	-0.014	-0.13	0.043	-0.031	0.035	0.13	0.028	-0.019	0.009	0.015	-0.063	-0.004	0.01	0.007	0.063	0.063	-0.009	0.007	0.019	-0.028
ENSG00000246422.2	CTD-2024I7.13	0.011	0.075	0.021	0.003	0.009	0.029										0.033	-0.051	-0.006	0.036	0.085	-0.057	0.006	0.216	-0.084	-0.014	-0.017	-0.03	-0.051	0.021	0.027	-0.009	0.02	-0.008	-0.026	-0.156	0.056	-0.059	-0.033	-0.083	0.168	-0.053	-0.077	-0.008	-0.106	-0.095
ENSG00000246430.7	LINC00968	0.216	0.185	0.089	0.289	0.22	0.148				0.389	0.305	0.219	0.286	0.241	0.102	0.264	0.282	0.104	0.196	0.16	-0.002	0.088	-0.086	0.037	0.031	-0.001	-0.027	0.07	0.201	0.142	0.086	-0.033	-0.034	0.221	0.259	0.09	0.281	0.153	0.131	0.448	0.457	0.33	0.398	0.391	0.265
ENSG00000246451.2	RP11-894P9.1	0.243	0.269	0.277	0.13	0.108	-0.029										0.207	0.178	0.299	0.07	0.2	0.041	-0.029	-0.019	-0.074	-0.051	-0.035	0.063	0.099	0.153	0.02	-0.086	-0.027	-0.056	0.377	0.392	0.359	-0.003	-0.033	-0.073	0.091	-0.014	0.098	0.033	-0.028	-0.071
ENSG00000246465.1	RP11-57A19.2	0.41	0.4	0.401	0.179	0.284	0.237										0.2	0.219	0.096	0.317	0.292	0.198	-0.153	0.009	0.063	-0.018	0.08	-0.011	0.427	0.419	0.305	0.294	0.307	0.294	0.421	0.419	0.366	0.592	0.52	0.56	0.338	0.223	0.218	0.358	0.246	0.178
ENSG00000246477.3	AF131216.6	0.038	0.094	0.042	0.002	-0.039	-0.036										0.081	0.088	0.045	0.086	0.072	0.068	0.088	0.017	0.043	0.008	-0.083	0.036	-0.05	0.155	0.003	-0.047	0.065	-0.011	0.149	0.186	-0.013	0.009	0.011	-0.047	-0.038	-0.062	0.028	-0.02	-0.051	-0.018
ENSG00000246523.8	RP11-736K20.6	0.161	0.066	0.065	0.139	0.162	-0.021										0.09	0.053	0.118	0.162	0.145	0.073	0.136	-0.095	0.074	0.055	0.015	0.023	0.171	0.112	0.056	0.12	-0.032	-0.001	0.175	0.158	0.073	0.163	0.101	0.045	0.178	0.116	0.028	0.12	0.002	0.073
ENSG00000246526.2	RP11-539L10.2	0.306	0.313	0.27	0.363	0.363	0.235										0.074	0.038	0.098	0.087	0.055	0.062	0.138	-0.016	0.003	0.027	-0.012	0.031	0.228	0.267	0.247	0.152	0.119	0.099	0.417	0.36	0.314	0.378	0.325	0.248	0.127	0.102	0.046	0.134	0.119	0.103
ENSG00000246528.3	RP11-159H10.3	0.392	0.431	0.282	0.402	0.477	0.267										0.054	0.051	-0.017	0.035	0.046	-0.04	-0.147	0.001	0.135	-0.019	-0.023	0.057	0.225	0.195	0.074	0.074	0.101	0.007	0.34	0.34	0.23	0.346	0.298	0.202	0.054	0.024	-0.008	0.161	-0.043	0.007
ENSG00000246541.2	RP11-363G15.2	0.047	0.039	0.005	-0.025	0.069	0.085										0.214	0.206	0.115	0.188	0.207	0.113	-0.106	0.166	0.082	-0.008	0.006	-0.034	0.032	0.032	-0.017	0.071	0.001	-0.024	-0.062	-0.052	-0.02	-0.002	-0.089	0.018	-0.01	-0.097	0.025	-0.048	-0.002	-0.012
ENSG00000246548.3	RP11-7F17.5	0.188	0.041	0.025	0.059	0.059	0.027										-0.094	0.036	-0.047	0.006	0.088	0.038	-0.065	0.111	-0.042	0.136	-0.102	0.002	0.075	-0.079	0.012	-0.037	0.012	-0.088	0.126	0.037	0.059	0.211	0.039	0.034	0.103	-0.018	0.026	0.066	0.011	0.015
ENSG00000246560.2	RP11-10L12.4	0.387	0.38	0.315	0.336	0.315	0.139										0.078	0.024	0.065	-0.026	-0.122	0.054	0.072	0.142	-0.04	0.019	-0.027	-0.007	0.122	0.044	0.043	0.152	0.206	0.072	0.089	0.078	-0.012	-0.032	-0.025	0.101	-0.105	-0.016	0.033	-0.028	-0.025	0.005
ENSG00000246575.2	AC093162.5	0.187	0.211	0.202	0.129	0.174	0.21										0.359	0.316	0.354	0.243	0.241	0.275	-0.053	-0.032	-0.002	0.064	-0.009	-0.042	0.252	0.241	0.257	0.007	0.078	0.059	0.329	0.357	0.31	0.042	0.066	-0.133	0.001	-0.102	0.102	0.028	0.056	-0.028
ENSG00000246582.3	RP11-1149O23.3	0.33	0.333	0.301	0.391	0.423	0.113										0.195	0.191	0.208	0.096	-0.04	0.046	0.115	-0.015	0.126	0.059	0.051	0.104	0.479	0.443	0.326	0.095	0.167	0.105	0.117	0.107	0.073	0.189	0.109	0.046	0.007	-0.028	0.061	-0.044	0.096	-0.021
ENSG00000246596.7	RP11-1277A3.2	0.147	0.204	0.133	-0.122	-0.093	-0.04										0.342	0.368	0.333	0.061	0.159	0.123	0.01	0.241	-0.052	0.041	-0.011	0.054	0.467	0.508	0.416	0.238	0.298	0.17	0.362	0.367	0.283	0.15	0.199	0.087	0.27	0.057	0.096	0.227	0.036	0.066
ENSG00000246627.6	CACNA1C-AS1	0.186	0.233	0.125	0.121	0.146	0.02										0.002	0.098	0.026	-0.009	0.03	0.014	-0.089	-0.118	-0.001	0.038	0.042	0.052	0.132	0.061	0.012	-0.015	-0.013	-0.009	0.208	0.195	0.1	0.279	0.245	0.154	0.067	0.036	-0.06	0.092	0.192	0.04
ENSG00000246640.1	RP11-1094H24.4	0.308	0.316	0.298	0.099	0.047	-0.093										0.204	0.143	0.1	0.08	0.108	-0.053	-0.014	0.114	0.208	-0.088	0.047	-0.035	0.247	0.194	0.16	0.123	0.14	0.141	0.364	0.345	0.258	0.391	0.344	0.362	0.085	0.154	-0.056	0.014	-0.112	0.027
ENSG00000246662.6	LINC00535	0.11	0.067	0.062	0.152	0.134	0.092										0.085	0.081	0.037	0.184	0.06	0.06	-0.09	-0.046	0.305	-0.015	-0.039	0.03	0.1	-0.023	0.028	0.093	0.04	-0.025	0.086	0.047	0.046	0.11	0.093	0.058	0.154	-0.037	0.006	0.109	-0.004	0.09
ENSG00000246695.8	RASSF8-AS1	0.222	0.217	0.179	0.231	0.197	0.058				0.438	0.386	0.344	0.238	0.231	0.193	0.168	0.134	0.098	0.189	0.174	-0.03	-0.007	0.156	0.056	0.069	-0.071	-0.035	0.231	0.208	0.164	0.015	-0.013	0.099	0.135	0.182	0.073	-0.052	-0.068	-0.129	0.072	0.092	0.019	0.17	0.026	0.043
ENSG00000246705.4	H2AFJ	0.363	0.382	0.344	0.348	0.334	0.239	0.233	0.174	0.211							0.44	0.413	0.364	0.359	0.357	0.377	-0.012	0.061	0.131	0.222	0.055	0.036	0.286	0.36	0.199	-0.115	-0.054	-0.079	0.155	0.119	0.041	0.345	0.284	0.134	0.085	0.083	0.036	-0.063	0.051	-0.148
ENSG00000246731.3	MGC16275	0.202	0.219	0.072	0.007	0.167	0.057	0.105	0.087	0.006	0.132	0.029	-0.034	0.095	0.003	0.051	0.294	0.178	0.091	0.208	0.256	0.137	-0.014	-0.059	0.013	0.043	0.047	0.061	0.099	0.156	0.012	0.013	0.03	0.072	0.106	0.132	0.119	-0.053	-0.008	0.009	0.338	0.315	0.086	0.195	0.075	0.032
ENSG00000246740.2	PLA2G4E-AS1	0.011	0.049	-0.026	-0.01	-0.048	-0.009				0.056	-0.024	0.042	-0.033	0.035	0.011	0.049	0.054	-0.121	0.022	0.048	-0.023	-0.12	-0.107	0.1	0.052	0.032	-0.026	0.428	0.403	0.43	0.518	0.545	0.545	0.217	0.157	0.046	0.076	0.002	-0.014	-0.02	0.028	-0.021	0.013	0.004	-0.009
ENSG00000246763.7	RGMB-AS1	0.271	0.278	0.189	0.115	0.156	0.023				0.518	0.469	0.233	0.175	0.183	0.174	0.016	0.04	0.005	0.071	0.049	0.015	-0.095	0.072	0.008	-0.04	-0.053	-0.005	0.089	0.104	0.068	0.059	-0.01	0.031	0.22	0.16	0.084	0.081	0.11	0.08	0.25	0.094	0.127	0.168	0.104	0.05
ENSG00000246774.1	AC004051.2	0.065	0.032	0.023	-0.077	-0.028	-0.061										-0.02	-0.056	0.123	-0.05	-0.055	0.01	0.025	-0.066	0.019	0.068	0.04	0.014	0.01	-0.051	0.01	0.06	-0.012	0.054	-0.089	-0.018	0.001	-0.063	0.014	-0.029	0.101	-0.044	0.108	0.056	-0.01	0.01
ENSG00000246777.1	RP11-61A14.4	0.034	0.006	0.028	-0.02	0.063	0.039										0.111	0.116	-0.021	0.049	-0.002	0.006	-0.049	-0.089	-0.144	0.002	-0.01	-0.056	0.163	0.063	0.119	0.071	-0.039	0.054	0.138	0.07	-0.005	0.083	0.073	-0.031	0.003	-0.027	0.023	0.013	-0.074	0.008
ENSG00000246790.2	RP11-730K11.1	0.043	0.079	-0.024	0.09	0.012	-0.043										0.151	0.101	0.027	-0.002	0.06	-0.024	0.165	-0.12	0.275	0.027	0.015	0.01	0.075	0.182	-0.019	-0.078	-0.048	-0.003	0.172	0.132	0.017	0.105	0.012	0.033	0.108	-0.069	-0.036	0.161	0.012	0
ENSG00000246792.3	RP11-68L18.1	0.03	0.042	0.078	0.072	0.03	-0.026										0.023	0.039	0.004	0.026	-0.006	-0.034	-0.012	-0.171	0.118	-0.154	0.088	-0.026	0.132	0.061	0.061	-0.06	-0.102	-0.024	0.212	0.172	0.016	0.012	-0.013	-0.032	0.056	0	-0.07	0.022	0.025	0.071
ENSG00000246820.2	RP11-379P15.1	0.146	0.133	0.015	0.109	0.163	0.115										0.061	-0.098	0.041	-0.011	0.022	0.001	0.285	-0.131	0.033	-0.002	-0.094	0.017	-0.061	-0.101	-0.008	-0.102	-0.023	-0.086	0.103	0.071	-0.095	0.015	-0.05	-0.048	0.097	-0.072	-0.083	0.016	-0.04	-0.056
ENSG00000246851.1	RP11-544A12.8	0.001	0.067	0.019	-0.071	0.057	0.068										0.014	0.042	0.006	-0.004	0.061	0.07	0.2	-0.022	0.074	0.015	-0.018	0.043	0.109	0.115	0.072	0.105	0.015	-0.086	0.059	0.047	0.043	-0.078	-0.007	0.019	0.124	-0.01	0.038	0.119	0.116	0.002
ENSG00000246859.3	STARD4-AS1	0.242	0.319	0.237	0.201	0.257	0.215				0.058	0.097	0.185	0.218	0.158	0.169	0.182	0.112	0.059	0.095	0.144	0.008	-0.052	0.015	0.123	-0.185	0.111	0.051	0.147	0.167	0.049	0.065	-0.017	0.107	0.307	0.314	0.243	0.176	0.202	0.298	0.022	0.003	0.037	0.147	0.002	0.08
ENSG00000246863.2	RP11-325N19.3	0.007	-0.009	0.05	-0.025	0.069	0.084										0.013	-0.029	0.017	-0.074	-0.062	-0.048	-0.054	0.054	0.042	-0.043	0.036	-0.006	0.112	-0.073	-0.085	-0.014	0.11	0.045	0.088	0.008	0.072	0.111	0.085	0.143	-0.056	0.052	-0.084	0.001	0.06	-0.044
ENSG00000246876.7	RP11-519M16.1	0.005	-0.077	-0.064	-0.007	0.023	-0.026										0.001	0.041	0.046	0.042	0.056	0.011	0.092	0.045	-0.031	0.076	-0.019	-0.087	0.053	0.132	0.009	0.024	0.112	0.063	0.032	0.109	0.08	-0.011	-0.024	0.101	0.075	0.067	-0.083	0.134	0.049	0.01
ENSG00000246877.1	DNM1P35	0.326	0.322	0.188	0.147	0.072	0.08				0.097	-0.035	-0.059	0.277	0.27	0.161	0.221	0.173	0.022	0.082	-0.001	0.053	-0.03	0.055	-0.062	-0.015	-0.031	0.06	0.264	0.137	0.182	0.047	0.055	0.03	0.138	0.16	0.083	0.181	-0.001	0.08	0.133	0.158	-0.039	0.154	0.105	0.125
ENSG00000246889.2	AP000487.5	0.192	0.185	0.159	0.038	0.039	0.101										0.196	0.172	0.134	0.242	0.283	0.098	-0.051	0.062	0.006	-0.04	0.008	0.029	0.236	0.227	0.338	0.212	0.2	0.24	0.23	0.213	0.202	0.344	0.237	0.282	-0.021	0.063	0.105	0.092	0.082	0.057
ENSG00000246898.1	LINC00920	0.381	0.339	0.307	0.456	0.342	0.328				0.117	0.055	0.117	0.228	0.245	0.156	0.179	0.164	0.218	0.05	-0.011	0.117	-0.028	0.032	-0.004	0.017	-0.018	-0.025	0.116	0.178	0.079	0.064	-0.026	0.038	0.221	0.217	0.104	0.239	0.302	0.147	0.116	0.033	0.11	-0.099	-0.032	0.094
ENSG00000246922.9	UBAP1L	0.457	0.424	0.403	0.419	0.479	0.332	0.195	0.221	0.214	0.345	0.388	0.321	0.291	0.293	0.259	0.164	0.111	0.072	0.022	0.068	-0.048	0.041	-0.033	0.341	-0.024	0.092	0.025	0.236	0.248	0.167	0.105	0.103	0.038	0.401	0.404	0.271	-0.094	-0.142	-0.091	0.171	0.206	0.167	0.078	0.036	0.04
ENSG00000246982.7	RP1-179N16.6	0.193	0.178	0.088	0.08	0.04	-0.055										0.354	0.316	0.277	0.095	0.175	0.095	-0.096	-0.049	0.012	-0.007	-0.066	-0.109	0.262	0.238	0.08	0.172	0.116	0.079	0.313	0.279	0.168	0.161	0.136	0.146	0.195	0.078	0.141	0.009	-0.039	0.074
ENSG00000246985.8	SOCS2-AS1	0.376	0.343	0.336	0.297	0.358	0.286				0.261	0.266	0.428	0.271	0.263	0.244	0.063	0.075	0.053	-0.013	-0.168	-0.065	0.066	-0.02	-0.104	-0.11	-0.024	-0.068	0.239	0.255	0.151	0.11	0.067	0.01	0.142	0.081	0.17	-0.036	0.037	0.056	-0.019	0.093	0.084	0.032	-0.01	-0.002
ENSG00000247011.2	RP11-700H6.1	0.244	0.24	0.161	0.268	0.169	0.031										0.087	0.104	0.079	-0.063	-0.099	0.051	-0.135	-0.114	0.027	0.016	-0.067	0.113	0.151	-0.023	0.063	0.052	-0.074	0.02	0.133	0.19	0.054	0.128	0.102	0.069	0.041	-0.09	0.083	0.019	-0.039	0.049
ENSG00000247033.1	RP11-252E2.1
ENSG00000247049.2	CTC-338M12.7
ENSG00000247077.7	PGAM5	0.492	0.505	0.387	0.4	0.417	0.252	0.177	0.244	0.24	0.445	0.485	0.478	0.454	0.449	0.158	0.355	0.378	0.226	-0.003	0.052	0.171	-0.21	0.068	-0.063	-0.181	0.227	0.149	0.165	0.133	0.162	-0.014	0.153	-0.008	0.201	0.188	0.081	0.201	0.251	0.105	0.487	0.46	0.339	0.486	0.524	0.18
ENSG00000247081.8	BAALC-AS1	0.298	0.277	0.259	0.21	0.216	0.082										0.193	0.057	-0.01	0.111	0.022	0.09	0.056	0.069	-0.097	-0.115	0.001	-0.043	0.123	0.111	0.171	0.106	0.11	0.103	0.136	0.175	0.126	0.185	0.098	0.051	0.065	0.031	0.054	0.106	-0.003	-0.028
ENSG00000247092.7	SNHG10	0.371	0.366	0.322	0.191	0.319	0.161	0.178	0.172	0.142	0.27	0.054	0.181	0.104	0.094	0.149	0.17	0.171	0.215	-0.027	-0.058	-0.012	0.016	0.305	-0.056	-0.19	-0.012	-0.052	0.381	0.324	0.274	0.178	0.135	0.181	0.35	0.403	0.366	0.391	0.394	0.42	0.364	0.067	0.16	0.245	0.109	0.082
ENSG00000247095.3	MIR210HG	0.323	0.324	0.339	0.325	0.285	0.227				0.338	0.331	0.26	0.343	0.284	0.345	0.242	0.329	0.334	-0.086	-0.057	0.139	-0.183	0.083	0.192	-0.008	0.085	-0.05	0.166	0.201	0.159	0.017	0.013	0.043	0.276	0.267	0.251	0.227	0.21	0.167	0.119	0.106	0.158	0.07	0.036	0.009
ENSG00000247121.7	CTD-2260A17.2	0.305	0.263	0.247	0.355	0.312	0.089										0.007	-0.064	0.049	-0.012	-0.061	0.088	0.183	-0.276	0.004	0.011	0.119	0.034	0.097	0.043	0.096	0.026	0.063	0.022	0.161	0.214	0.058	-0.205	-0.103	-0.025	0.096	0.175	0.056	0.168	0.073	-0.016
ENSG00000247130.2	RP11-366H4.3	-0.007	0.011	-0.049	-0.02	-0.013	-0.002										0.016	-0.04	0.03	0.003	-0.018	-0.052	0.115	-0.053	-0.198	-0.01	0.044	-0.138	-0.025	-0.001	-0.008	0.001	0.013	0.041	0.018	0.052	-0.012	0.004	-0.116	-0.02	0.09	0.022	-0.002	0.012	0.019	0.037
ENSG00000247131.6	RP11-588G21.2	-0.034	-0.014	-0.077	0.033	0.014	-0.028										0.002	-0.045	0.059	0.022	0.027	-0.065	0.056	-0.125	0.178	-0.043	-0.015	0.018	-0.019	0.01	-0.049	-0.044	0.019	-0.006	0.06	0.089	0.043	-0.027	0.034	-0.071	0.134	0.107	-0.121	0.066	0.017	0.016
ENSG00000247134.7	RP11-11N9.4	0.191	0.162	0.176	0.079	0.119	0.059										0.07	0.103	0.087	0.092	0.077	0.082	0.019	0.291	0.161	0.136	0.002	0.111	0.12	0.162	0.2	0.288	0.213	0.097	0.08	0.043	-0.055	0.006	-0.036	0.133	0.152	0.161	0.171	0.09	-0.009	0.05
ENSG00000247137.9	RP11-727A23.5	0.122	0.082	0.144	0.023	0.075	-0.021										0.277	0.262	0.214	0.162	0.26	0.123	-0.025	-0.058	-0.022	-0.001	-0.049	0.038	0.129	0.209	0.136	0.172	0.12	0.122	0.387	0.377	0.329	0.425	0.311	0.327	0.242	0.042	0.045	0.106	0.004	0.083
ENSG00000247151.7	CSTF3-AS1	0.06	0.102	0.063	0.043	-0.009	0.055										-0.116	0.014	0.011	0.086	0.054	-0.068	-0.056	0.193	0.11	-0.036	-0.017	-0.05	0.085	0.131	0.099	0.047	0.02	0.023	-0.001	0.019	0.14	0.09	0.062	0.021	0.295	-0.061	0.107	0.29	0.062	0.095
ENSG00000247157.7	LINC01252	-0.011	0.025	0.057	0.031	-0.202	0.026				0.148	0.168	0.045	0.1	0.072	0.041	0.157	0.113	0.067	0.084	0.109	0.056	-0.076	0.026	0.205	0.009	-0.062	-0.019	0.237	0.131	0.1	0.107	0.078	0.042	0.205	0.22	0.1	0.033	0.07	0.066	0.012	0.05	-0.104	0.037	0.007	0.014
ENSG00000247193.3	RP11-431M7.3	0.155	0.049	0.071	0.086	0.118	-0.014										0.05	0.015	-0.117	-0.029	-0.011	0.048	-0.022	-0.112	0.026	0.004	0.044	-0.012	0.231	0.236	0.106	0.008	0.021	0.045	0.134	0.065	0.061	0.027	-0.061	-0.016	-0.141	0.005	0.1	-0.144	-0.011	0.022
ENSG00000247199.5	RP11-373N22.3	0.036	0.03	-0.03	0.145	0.029	0.004										-0.064	0.01	0.024	-0.032	0.001	0.021	-0.119	-0.155	0.081	0.007	-0.009	-0.002	0.008	0.028	0	0.039	0.005	0.007	0.143	0.008	-0.035	0.052	0.039	0.032	0.236	0.292	0.226	0.29	0.094	0.209
ENSG00000247213.7	LINC01498	0.03	-0.076	0.035	-0.017	0.072	0.038				-0.052	-0.028	0.007	0.025	-0.003	0.033	0.086	-0.151	0.062	-0.061	0.061	0.048	-0.021	0.044	0.005	0.023	0.06	-0.013	0.14	0.131	0.092	-0.016	0.032	-0.058	0.007	0.017	0.072	-0.012	0.209	0.005	-0.043	0.007	0.058	0.035	0.042	0.019
ENSG00000247228.3	RP11-296I10.3	-0.003	0.031	-0.017	-0.052	0.004	0.075										0.005	-0.004	-0.08	-0.074	0.01	-0.061	-0.147	-0.017	-0.043	0.025	0.011	0.015	0.062	0.095	0.022	-0.048	-0.034	-0.016	-0.074	0.01	-0.032	0.068	-0.066	0.081	0.13	-0.024	0.025	-0.012	-0.081	-0.161
ENSG00000247240.8	UBL7-AS1	0.177	0.19	0.093	0.256	0.177	0.115										0.003	0.114	0.118	0.027	0.018	0.04	-0.008	0.15	-0.067	-0.152	0.073	0.017	0.361	0.379	0.272	0.205	0.252	0.139	0.33	0.383	0.323	0.324	0.303	0.289	0.09	0.181	0.1	0.214	0.161	0.082
ENSG00000247271.7	ZBED5-AS1	0.27	0.238	0.242	0.209	0.117	-0.118				0.102	0.054	0.181	0.1	0.147	0.183	0.165	0.122	0.098	-0.049	-0.043	0.012	0.059	0.159	-0.097	-0.002	-0.061	-0.003	0.12	0.123	0.126	0.117	-0.004	-0.005	0.14	0.113	0.007	-0.184	-0.096	0.037	0.253	0.248	0.205	0.25	0.168	0.285
ENSG00000247287.3	RP11-902B17.1	0.35	0.337	0.28	0.335	0.315	0.24										0.155	0.182	0.112	0.028	0.065	0.138	-0.123	-0.203	-0.003	-0.01	-0.082	-0.004	0.296	0.234	0.234	0.004	0.035	0.11	0.419	0.357	0.353	0.37	0.315	0.276	0.369	0.348	0.384	0.369	0.32	0.309
ENSG00000247311.3	CTC-441N14.2	0.05	0.05	-0.004	0.075	0.05	-0.005										0.095	0.015	0.058	0.022	0.133	0.005	0.03	0.177	-0.046	0.057	-0.023	-0.036	0.191	0.047	0.063	0.135	0.075	0.077	0.144	0.089	0.114	0.106	0.117	0.097	0.195	0.147	0.041	0.121	0.116	0.068
ENSG00000247315.4	ZCCHC3	0.168	0.169	0.129	0.135	0.171	0.027	0.305	0.268	0.223	0.239	0.252	0.222	0.164	0.165	0.008	0.101	0.097	0.056	0.113	0.095	0.048	-0.192	-0.161	-0.035	-0.187	0.072	0.052	0.307	0.342	0.259	0.004	0.101	0.13	0.271	0.276	0.226	0.287	0.221	0.234	0.074	-0.033	-0.049	0.116	0.058	0.037
ENSG00000247317.3	RP11-273G15.2	0.325	0.308	0.261	0.476	0.483	0.336										0.136	0.264	0.159	0.185	0.17	0.049	0.045	0.116	-0.027	0.023	0.044	-0.063	0.323	0.291	0.202	0.211	0.174	0.176	-0.016	-0.022	0.013	0.113	0.058	-0.076	0.21	0.187	0.159	0.027	0.107	0.107
ENSG00000247324.2	RP11-510M2.2	0.021	0.02	0.04	0.044	0.044	-0.05										-0.018	0.037	-0.054	0.053	0.016	0.013	0.117	-0.018	0.123	-0.01	-0.017	0.033	0.008	-0.013	-0.012	0.015	0.079	-0.011	0.063	0.103	0.195	0.126	0.004	0.047	0.05	-0.045	0.082	0.161	-0.003	-0.012
ENSG00000247345.2	RP11-266N13.2	0.121	0.173	0.066	0.153	0.099	0.11										0.052	-0.004	-0.026	0.108	0.13	-0.051	0.089	-0.047	0.008	-0.043	0.018	-0.005	0.083	0.049	0.071	0.032	0.055	-0.004	0.196	0.201	0.152	-0.11	-0.062	-0.083	-0.031	0.008	-0.034	0.026	-0.097	0.003
ENSG00000247363.2	RP11-637A17.2	0.23	0.287	0.144	0.122	0.211	0.107										-0.054	0.012	0.007	0.119	0.062	-0.021	0.087	0.133	0.021	-0.067	0.042	-0.064	0.263	0.265	0.168	0.01	0.092	-0.073	0.166	0.148	0.126	0.302	0.102	0.198	-0.052	-0.037	0.109	0.08	-0.047	0.011
ENSG00000247372.2	CTD-2235C13.2	-0.007	0.029	-0.026	0.076	-0.015	0.009										0.017	0.032	-0.028	-0.023	-0.001	0.026	-0.032	0.042	-0.05	0.009	-0.01	0.033	0.092	0.098	-0.047	0.073	0.064	0.058	0.045	-0.089	-0.049	-0.06	0.005	0.01	0.041	-0.047	0.057	0.031	0.015	-0.028
ENSG00000247373.3	RP11-486O12.2	0.315	0.273	0.179	-0.093	0.013	0.015										0.316	0.349	0.258	0.012	0.013	0.086	-0.105	0.133	-0.08	-0.086	0.028	-0.01	0.214	0.233	0.062	0.148	0.169	0.11	0.41	0.381	0.227	0.335	0.241	0.245	0.182	-0.107	0.163	0.157	0.029	-0.006
ENSG00000247381.3	PDX1-AS1	0.042	-0.006	0.047	0.02	0.086	-0.018										0.311	0.334	0.284	0.255	0.206	0.183	-0.228	0.019	0.005	-0.014	-0.01	-0.04	0.017	-0.035	-0.013	0.008	-0.06	0.014	0.066	0.084	0.021	0.087	-0.029	0.027	-0.076	-0.007	0.133	0.008	-0.008	-0.023
ENSG00000247400.4	DNAJC3-AS1	0.244	0.237	0.225	0.223	0.09	0.048										0.421	0.439	0.408	0.378	0.34	0.286	-0.049	0.013	-0.104	-0.053	-0.02	0.018	0.292	0.224	0.138	0.185	0.185	0.074	0.32	0.322	0.315	0.323	0.214	0.28	0.179	0.056	0.072	0.024	-0.009	0.045
ENSG00000247402.2	CTD-2340E1.2	0.08	0.003	0.061	0.031	0.058	0.002										0.008	-0.1	-0.052	0.033	0.01	0.012	-0.045	0.083	0.006	0.042	0.04	-0.005	0.07	0.084	0.141	0.051	0.068	0.158	0.316	0.298	0.217	0.035	0.044	0.081	0.084	-0.004	0.078	0.021	-0.011	0.051
ENSG00000247416.4	RP11-629G13.1	0.099	0.126	0	-0.013	-0.015	0.057										0.013	0.055	-0.095	0.085	0.059	0.023	-0.161	-0.034	0.18	-0.172	0.131	-0.031	-0.065	0.036	0.076	0.089	0	0.023	0	-0.03	-0.06	0.051	-0.01	-0.031	0.161	0.18	0.055	0.153	0.078	-0.035
ENSG00000247473.2	CARS-AS1	0.015	0.024	-0.028	0.007	-0.032	0.01										-0.017	0.012	0.03	0.035	-0.002	0.034	-0.054	-0.048	-0.136	-0.049	-0.092	0.002	0.084	-0.014	-0.018	-0.026	0.042	-0.04	0.02	0.147	-0.003	0.004	0.029	0.007	-0.029	-0.039	0.082	-0.009	-0.052	-0.006
ENSG00000247498.10	RP11-392P7.6	0.111	0.122	0.134	0.126	0.158	-0.027										0.139	0.141	0.184	0.148	0.004	-0.078	0.036	-0.139	-0.09	0.06	-0.019	-0.02	0.083	0.236	0.087	0.02	0.085	0.12	0.306	0.265	0.181	0.183	0.192	0.179	-0.033	-0.023	0.102	-0.027	-0.023	0.061
ENSG00000247516.8	MIR4458HG	0.059	0.045	0.031	0.018	0.067	0.073				0.274	0.23	0.159	0.063	0.058	0.109	0.067	0.034	0.013	-0.109	-0.105	0.03	-0.202	0.027	0.036	-0.082	0.112	0.1	0.13	0.109	0.05	0.119	0.073	0.081	0.186	0.207	0.213	0.137	0.212	0.138	0.15	0.086	0.059	0.071	-0.056	0.06
ENSG00000247556.6	OIP5-AS1	0.262	0.291	0.223	0.169	0.151	-0.052	-0.012	0.065	0.004	0.042	-0.014	-0.032	-0.027	-0.065	0.037	0.195	0.195	0.178	0.122	0.216	0.178	0.017	0.197	-0.13	0.004	-0.057	-0.151	0.345	0.419	0.352	-0.008	0.066	0.026	0.208	0.24	0.175	0.052	0.095	0.099	0.048	-0.305	0.028	0.002	-0.238	0.169
ENSG00000247570.2	SDCBPP2	0.067	0.064	0.08	0.206	0.167	-0.014				-0.07	0.027	0.108	0.033	0.136	-0.074	0.305	0.301	0.185	0.016	-0.038	-0.055	0.136	-0.144	0.126	0.04	-0.016	-0.049	0.033	0.082	0.004	-0.013	-0.005	-0.043	-0.067	-0.042	0.064	0.154	0.008	0.067	0.035	0.092	-0.024	-0.006	0.015	-0.017
ENSG00000247572.8	CKMT2-AS1	0.462	0.436	0.388	0.268	0.324	0.151				0.248	0.243	0.064	0.205	0.212	0.152	0.271	0.212	0.231	0.046	0.057	0.035	0.035	0.067	0.121	-0.127	-0.071	0.019	0.393	0.355	0.197	0.09	0.119	0.092	0.204	0.232	0.197	0.119	0.029	0.035	0.256	-0.004	0.14	0.149	-0.015	0.026
ENSG00000247595.4	SPTY2D1-AS1	0.197	0.171	0.152	-0.005	0.093	-0.062										0.289	0.36	0.278	0.281	0.32	0.173	-0.272	-0.049	0.009	-0.012	-0.002	-0.082	0.217	0.229	0.082	0.017	0.032	0.025	0.29	0.283	0.153	0.169	0.13	0.234	0.12	-0.086	-0.062	0.101	-0.021	0.015
ENSG00000247596.10	TWF2	0.302	0.359	0.304	0.084	0.116	0.156	0.058	0.077	0.025	0.218	0.213	0.13	0.069	0.143	-0.056	0.258	0.277	0.175	-0.021	-0.034	-0.029	0.104	0.086	0.115	0.271	-0.008	0.021	0.314	0.365	0.206	0.031	0.045	0.159	0.387	0.367	0.256	0.526	0.521	0.318	0.175	0.175	0.051	0.051	0.028	-0.145
ENSG00000247624.6	CPEB2-AS1	0.3	0.291	0.145	0.373	0.367	0.106										0.03	-0.098	-0.043	0.059	0.007	-0.019	0.066	0.088	-0.04	-0.083	-0.005	-0.093	0.103	0.17	-0.044	0.072	0.056	0.004	0.018	0.086	0.048	0.03	-0.033	-0.017	0.056	0.029	0.066	-0.062	0.017	-0.031
ENSG00000247626.5	MARS2	0.332	0.316	0.274	0.373	0.381	0.16	-0.061	-0.012	0.036	0.261	0.194	0.187	0.227	0.176	0.096	0.27	0.287	0.246	0.443	0.44	0.117	-0.244	0.091	-0.037	-0.131	0.133	0.148	0.474	0.458	0.349	0.193	0.287	0.264	0.313	0.269	0.211	0.407	0.396	0.275	0.24	0.21	0.018	0.373	0.307	0.042
ENSG00000247627.2	MTND4P12	0.16	0.15	0.181	-0.096	-0.049	-0.159				-0.007	-0.052	-0.049	0.096	-0.07	-0.108	0.337	0.337	0.326	0.054	0.008	0.091	0.242	0.177	0.153	-0.072	-0.102	-0.165	-0.061	-0.022	-0.116	-0.012	0	0.072	0.088	0.13	0.058	-0.053	-0.019	-0.149	-0.039	-0.023	-0.003	-0.017	-0.07	0.091
ENSG00000247675.7	LRP4-AS1	0.144	0.153	0.028	0.152	0.157	0.087				-0.018	0.014	0.053	0.102	0.074	0.092	0.183	0.194	0.148	0.166	0.19	0.071	-0.011	0.283	0.06	-0.042	-0.001	0.056	0.144	0.128	0.068	0.201	0.129	0.014	0.158	0.155	0.152	0.278	0.133	0.17	0.175	0.25	-0.001	0.142	0.041	-0.03
ENSG00000247679.3	RP11-1277A3.1	0.199	0.2	0.202	0.015	0.019	0.021										0.333	0.307	0.314	0.126	0.224	0.169	0.068	-0.164	-0.137	0.023	0.055	0.023	0.451	0.497	0.441	0.38	0.386	0.321	0.394	0.41	0.328	0.081	0.076	0.192	0.24	0.23	0.092	0.364	0.143	0.176
ENSG00000247699.2	CTB-127C13.1	-0.008	0.043	-0.02	0.041	0.009	0.08										0.029	-0.022	0.022	0.009	-0.097	-0.007	0.046	0.195	0.015	-0.002	0.008	-0.043	0.013	0.001	0.069	-0.04	0.004	-0.048	-0.002	0.086	-0.058	-0.004	0.031	-0.054	0.109	0.012	-0.034	0.042	0.013	-0.011
ENSG00000247708.8	STX18-AS1	0.323	0.261	0.19	0.184	0.19	0.012				0.136	0.153	0.185	0.147	0.187	0.017	0.217	0.281	0.054	0.208	0.276	0.121	0.015	-0.047	0.2	-0.046	0.08	0.056	0.307	0.259	0.003	0.173	0.135	0.112	0.204	0.233	0.153	0.179	0.185	0.151	0.136	-0.002	-0.008	0.088	-0.021	-0.013
ENSG00000247728.2	RP11-932O9.7	0.026	0.111	0.061	0.136	0.065	-0.098										-0.03	0.046	0.09	0	-0.028	-0.005	-0.106	0.077	-0.022	-0.008	0.058	-0.001	-0.005	0.016	0.087	-0.008	-0.02	0.082	0.026	0.075	-0.016	0.024	-0.018	0.01	-0.077	-0.023	-0.074	0.015	0.04	0.038
ENSG00000247735.2	CTD-2574D22.2	0.297	0.284	0.286	0.215	0.123	0.019										0.143	0.085	0.106	0.219	0.091	0.058	-0.115	0.013	0.028	-0.145	0.056	-0.05	0.453	0.452	0.369	0.309	0.326	0.271	0.196	0.216	0.182	0.326	0.236	0.121	0.199	0.14	0.01	0.123	0.052	0.001
ENSG00000247746.4	USP51	0.146	0.102	0.117	0.067	0.01	0.009	-0.042	0.047	0.07	0.171	-0.016	0.152	0.086	0.04	0.183	0.294	0.268	0.112	0.277	0.252	0.172	0.116	-0.179	0.016	0.075	-0.053	-0.043	0.453	0.46	0.363	0.341	0.344	0.321	0.187	0.225	0.123	0.236	0.241	0.212	0.185	0.127	0.124	0.326	0.137	0.223
ENSG00000247763.2	RP11-447H19.1	0.064	0.06	0.072	0.063	0.145	0.044										0.032	0.016	-0.002	-0.099	-0.077	-0.127	-0.2	0.153	0.093	-0.025	0.017	0.024	0.023	-0.003	-0.023	0.031	0.001	0.019	0.117	0.027	0.052	0.01	0.046	0.078	0.019	0.099	0.078	-0.004	-0.023	-0.037
ENSG00000247765.2	RP11-32B5.7	0.016	-0.028	0.014	0.028	0.033	0.047										0.024	-0.01	-0.012	-0.016	0.029	0.025	-0.141	-0.06	-0.028	0.009	0.039	0.056	0.043	0.146	0	0.054	0.091	0.052	0.06	-0.022	0.049	0.085	0.025	0.016	-0.077	0.028	-0.067	0.026	-0.026	0.03
ENSG00000247774.7	PCED1B-AS1	0.496	0.512	0.516	0.575	0.575	0.635	0.086	-0.01	0.004	0.663	0.646	0.652	0.478	0.511	0.483	0.5	0.508	0.447	0.524	0.509	0.463	0.216	0.24	0.14	0.242	-0.035	0.102	0.344	0.395	0.34	0.168	0.17	0.246	0.476	0.474	0.524	0.555	0.494	0.528	0.405	0.255	0.211	0.384	0.245	0.168
ENSG00000247775.2	SNCA-AS1	0.001	0	-0.011	-0.023	0.024	-0.006				-0.037	0.167	-0.181	0.026	0.028	-0.047	0.07	-0.093	-0.06	-0.105	-0.069	-0.017	-0.071	0.167	0.109	-0.051	-0.003	0.007	-0.038	0.083	0.095	0.024	-0.013	0.019	0.046	0.002	0.083	-0.028	-0.014	0.046	0.055	0.102	-0.092	0.008	-0.045	0.039
ENSG00000247796.3	CTD-2366F13.1	0.277	0.215	0.191	0.339	0.288	0.176										0.094	0.154	0.14	0.133	0.229	0.075	0.083	0.165	-0.017	0.022	0.02	0.044	0.218	0.235	0.18	0.104	0.104	0.029	0.213	0.123	0.027	0.125	0.135	0.172	0.136	0.098	0.057	0.197	0.036	0.07
ENSG00000247809.9	NR2F2-AS1	0.238	0.261	0.181	0.236	0.189	0.106				0.132	-0.063	-0.012	0.226	0.056	0.09	0.228	0.103	0.133	0.216	0.174	0.14	0.132	0.097	-0.12	-0.057	-0.001	0.029	0.051	0.17	-0.043	-0.033	0.076	-0.045	0.037	0.082	0.053	0.108	-0.022	-0.004	-0.044	0.048	-0.119	0.082	0.181	0.043
ENSG00000247810.8	RP11-103J17.1	-0.021	0.065	-0.004	-0.031	-0.015	-0.07										0.115	0.017	0.016	0.048	-0.021	-0.052	-0.034	-0.139	0.063	-0.008	0.054	-0.088	-0.017	-0.008	-0.071	-0.095	-0.028	-0.029	0.038	0.011	0.013	0.112	-0.148	0.106	0.023	-0.096	-0.061	-0.022	0.037	-0.025
ENSG00000247828.8	TMEM161B-AS1	0.293	0.303	0.208	0.075	0.23	0.067										0.283	0.179	0.169	-0.02	0.042	0.063	0.051	0.041	0.013	-0.179	0.041	-0.046	0.353	0.323	0.269	0.146	0.155	0.135	0.381	0.338	0.236	0.224	0.205	0.135	0.07	0.07	0.073	0.188	0.123	0.103
ENSG00000247853.2	RP5-940J5.6	0.189	0.284	0.123	0.049	0.123	0.085										0.022	-0.077	-0.015	-0.008	-0.056	0.028	0.258	-0.004	-0.014	0.028	-0.068	0.071	0.143	0.153	-0.053	0.002	0.103	0.063	0.081	0.041	-0.015	-0.023	-0.033	-0.031	-0.053	0.074	0.035	-0.013	0.089	0.053
ENSG00000247867.2	CTD-2530H12.1	-0.05	0.047	-0.025	-0.057	-0.001	-0.131										-0.019	-0.03	-0.033	-0.065	-0.014	0.043	0.21	-0.155	-0.057	0.004	0.011	0.039	-0.054	0.039	-0.028	-0.008	-0.115	0.019	0.047	-0.014	-0.028	-0.001	-0.025	0.05	-0.026	-0.079	-0.016	0.025	0.005	-0.077
ENSG00000247872.2	SPCS2P3	0.024	0.006	-0.033	0.018	-0.004	0.078				0.041	-0.04	-0.009	0.015	0.009	0.052	0.083	-0.014	-0.117	-0.013	-0.028	0.05	0.129	-0.109	0.026	-0.059	0.026	0.052	0.058	0.066	-0.039	0.036	0.149	0.021	0.12	0.108	0.1	0.068	0.062	0.005	0.081	0.077	0.097	0.009	0.043	0.005
ENSG00000247877.7	CTD-2001C12.1	0.034	0.053	0.013	0.041	-0.163	-0.033										0.016	-0.042	-0.032	0.039	0.002	0.046	0.001	0.098	-0.197	0.017	0.025	-0.03	-0.014	-0.021	0.085	0.003	-0.082	0.018	0.034	0.017	0.086	-0.106	0.024	0.015	0.072	0.081	0.05	0.068	0.034	-0.095
ENSG00000247903.1	RP11-421F16.3	0.255	0.314	0.257	0.163	0.19	0.057										0.075	0.007	0.01	0.016	0.051	0.011	-0.051	-0.104	0.012	-0.061	-0.127	-0.13	0.249	0.267	0.207	0.115	0.166	0.03	0.309	0.259	0.111	0.111	0.12	0.12	0.025	0.108	0.018	0.177	0.006	0.088
ENSG00000247911.3	HMGN1P12	0.063	0.06	0.046	-0.029	-0.147	-0.101				0.132	0.066	0.067	-0.005	0.014	0.028	0.048	-0.02	0.025	-0.011	0.03	-0.002	0.011	0.052	-0.097	0.002	-0.027	-0.027	0.01	0.001	0.031	-0.062	-0.038	-0.001	0.093	0.128	0.067	0.095	0.092	-0.033	0.105	0.016	-0.01	0.059	-0.087	0.004
ENSG00000247925.2	RP3-510L9.1	0.084	0.178	0.094	-0.05	0.037	-0.055										0.074	0.011	0.046	0.022	0.045	-0.065	0.242	-0.129	0.028	-0.037	-0.066	-0.113	-0.01	0.084	0.061	-0.078	0.012	-0.027	0.217	0.105	0.015	0.056	-0.032	0.033	0.199	0.151	0.077	0.16	0.094	0.057
ENSG00000247934.4	RP11-967K21.1	0.25	0.257	0.215	0.118	0.081	0.102										0.078	0.209	0.191	0.151	0.169	0.069	0.263	-0.083	-0.109	0.023	-0.038	0.06	0.184	0.271	0.199	0.215	0.284	0.14	0.247	0.178	0.16	0.125	0.12	0.086	0.083	-0.046	-0.052	0.152	-0.018	0.002
ENSG00000247950.7	SEC24B-AS1	0.311	0.291	0.201	0.072	0.118	0.025				0.294	0.018	0.081	0.067	0.081	0.1	0.199	0.294	0.087	0.092	0.216	0.057	-0.075	-0.225	-0.106	-0.077	-0.058	-0.097	0.299	0.214	0.089	0.205	0.135	0.129	0.296	0.332	0.12	-0.013	0.028	0.078	0.056	0.207	0.13	0.216	0.103	0.14
ENSG00000247970.2	RP11-543C4.1	0.184	0.188	0.082	0.158	0.093	0.104										0.063	0.026	0.093	0.008	-0.108	-0.088	0.053	0.087	-0.113	-0.061	0.003	-0.034	0.314	0.286	0.126	-0.066	-0.002	0.047	-0.036	-0.031	0.007	0.14	0.022	0.061	0.039	0.091	-0.061	0.092	0.079	-0.021
ENSG00000247982.6	LINC00926	0.42	0.429	0.436	0.299	0.393	0.386				0.238	0.214	0.442	0.25	0.238	0.33	0.199	0.236	0.157	-0.022	0.023	0.028	0.153	0.192	0.169	-0.002	0.061	-0.086	0.259	0.334	0.284	0.138	0.171	0.276	0.297	0.325	0.344	0.241	0.222	0.217	0.354	0.261	0.27	0.017	-0.007	0.065
ENSG00000247993.2	FOXD1-AS1										-0.14	-0.032	0.017	0.001	-0.02	-0.024
ENSG00000248008.3	DYNLL1-AS1	0.577	0.565	0.497	0.593	0.588	0.426										0.078	0.035	0.038	-0.06	0.016	-0.058	-0.088	0.081	-0.163	-0.099	-0.037	-0.026	0.237	0.286	0.152	-0.127	-0.065	-0.033	0.248	0.182	0.157	0.285	0.174	0.049	-0.004	0.019	0.107	0.077	0.087	0.062
ENSG00000248015.7	AC005329.7	0.109	0.076	0.015	0.125	0.108	0.007										0	0.006	0.022	-0.027	-0.025	-0.015	0.034	-0.001	0.212	0.002	0.049	0	0.154	0.277	0.01	0.019	0.054	0.035	0.22	0.239	0.19	0.266	0.112	0.098	-0.006	0.077	-0.032	0.045	-0.054	-0.017
ENSG00000248019.3	FAM13A-AS1	0.317	0.297	0.251	-0.013	-0.009	0.046				0.26	0.209	0.101	0.2	0.218	0.167	0.079	0.064	0.041	0.036	0.055	0.056	0.127	0.172	0.065	0.095	0.029	-0.009	0.119	0.131	0.042	0.135	0.044	0.118	0.299	0.349	0.207	-0.113	-0.005	-0.033	0.103	0.059	0.207	0.378	0.12	0.105
ENSG00000248027.1	CTD-2383M3.1	0.14	0.141	0.043	0.08	0.013	0.045										0.067	0.043	0.05	0.076	0.042	0.027	0.048	-0.274	0.04	-0.146	0.008	0.049	-0.087	0.122	0.008	0.014	0.038	0.041	0.082	0.117	0.048	0.019	-0.022	0.055	-0.084	0.058	0.01	-0.089	0.028	-0.014
ENSG00000248029.2	CTD-2313F11.3	0.025	0.048	0.013	-0.012	0.023	0.021										-0.066	0.091	0.064	0.068	0.043	-0.051	0.139	-0.205	0.106	-0.023	0.033	-0.07	-0.064	-0.062	-0.094	-0.05	-0.037	0.032	0.021	0.009	0.031	0.081	0.024	0.029	0.048	-0.085	-0.093	0.069	0.006	0.035
ENSG00000248049.7	UBA6-AS1	0.162	0.197	0.118	-0.05	0.009	-0.047										0.094	0.018	0.009	-0.11	-0.097	0.047	0.002	-0.012	0.064	0.011	0.039	0.123	0.187	0.192	0.113	0.011	-0.086	0.079	0.012	0.019	-0.067	-0.082	-0.053	-0.002	-0.063	-0.006	0.001	-0.015	-0.081	-0.062
ENSG00000248050.1	RP11-422N16.3	0.199	0.178	0.118	0.221	0.166	0.062										0.015	-0.025	0.053	-0.001	-0.04	0.053	0.229	0.208	0.236	-0.014	0.06	-0.014	0.043	0.07	0.027	-0.144	0.079	0.025	0.035	0.019	0.041	0.057	0.025	0.06	0.174	0.101	-0.009	0.119	0.039	-0.006
ENSG00000248079.3	DPH6-AS1	0.067	0.029	0.064	0.073	0.081	0.017										0.065	0.008	0.032	0.074	0.063	0.075	0.066	0.034	-0.168	0.004	-0.051	0.025	0.057	0.008	-0.063	-0.03	-0.052	-0.008	0.096	0.04	-0.032	0.057	0.05	0.025	-0.02	0.088	0.117	0.006	0	0.034
ENSG00000248092.8	NNT-AS1	0.308	0.277	0.267	0.365	0.259	0.235				0.321	0.317	0.338	0.186	0.159	0.207	0.293	0.279	0.259	0.037	0.078	-0.071	-0.142	-0.016	-0.077	-0.144	-0.047	0.005	0.427	0.418	0.357	0.352	0.326	0.339	0.346	0.316	0.312	0.423	0.393	0.369	0.08	0.046	-0.028	0.08	0.015	-0.002
ENSG00000248098.12	BCKDHA	0.002	-0.003	0.044	0.11	0.112	0.08				-0.053	-0.216	0.057	-0.045	-0.027	0.096	0.654	0.668	0.662	-0.007	0.007	-0.039	0.22	0.154	0.123	-0.177	0.092	-0.105	0.138	0.143	0.092	-0.054	-0.036	-0.063	0.125	0.161	0.136	0.115	-0.043	-0.129	0.107	-0.073	-0.119	-0.038	0.035	-0.039
ENSG00000248099.4	INSL3	0.457	0.458	0.427	0.399	0.419	0.441	0.391	0.301	0.234	0.4	0.435	0.423	0.32	0.313	0.288	0.1	0.113	0.08	0.072	0.043	0.078	-0.174	0.084	-0.14	0.054	-0.036	0.005	0.18	0.247	0.109	0.205	0.226	0.156	0.284	0.325	0.189	0.218	0.283	0.132	0.216	0.01	0.032	0.058	0.031	0.056
ENSG00000248100.2	RP11-709A23.1	0.022	0.08	0.163	0.001	-0.131	-0.022										0.004	0.015	0.008	0.066	-0.01	-0.004	0.015	0.018	0.071	0.015	0.036	-0.002	-0.052	-0.03	-0.006	0.106	0.021	0.022	0.024	0.044	0.019	-0.018	0.017	0.065	0.08	0.023	-0.099	0.036	-0.033	-0.035
ENSG00000248101.2	AC002116.8
ENSG00000248103.1	CTC-338M12.9	0.051	0.102	0.07	-0.005	-0.029	0.025										-0.033	0.007	0.042	0.068	0.046	0.058	-0.142	-0.037	-0.036	0.034	-0.094	-0.006	0.284	0.348	0.265	0.344	0.324	0.244	0.288	0.28	0.262	0.261	0.242	0.172	0.341	0.302	0.207	0.298	0.16	0.166
ENSG00000248104.1	TARS2P1	0.03	-0.04	-0.013							0.025	0.057	-0.122	-0.012	0.125	-0.007	0.011	-0.07	0.004	-0.01	-0.075	-0.028	0.192	0.195	0.072	-0.002	-0.001	-0.005	0.071	0.007	0.06	-0.038	-0.003	-0.063	-0.015	0.053	0.023	-0.081	0.126	-0.027	0.016	0.006	0.088	-0.006	-0.025	-0.058
ENSG00000248105.1	CTD-2218K11.3	0.012	0.018	-0.062	0.044	-0.032	-0.069										-0.06	0.012	0.002	0.092	-0.032	0.087	0.028	-0.227	0.004	0.043	0.043	0.019	-0.045	0.117	0.052	0.026	-0.082	-0.025	-0.05	0.064	0.009	-0.078	-0.049	-0.063	0.165	0.129	-0.073	-0.075	0.23	-0.003
ENSG00000248106.2	AC005609.2	-0.051	0.002	0.004	0.089	0.076	0.031										0.024	0.026	0.007				0.222	0.167	0.103	-0.021	-0.05	-0.005	0.035	-0.028	-0.089	-0.035	-0.04	-0.007	0.032	-0.032	-0.057	0.056	0.024	0.022	-0.048	0.107	-0.025	0.069	-0.057	0.088
ENSG00000248107.2	CTC-339D2.1	0.013	0.012	-0.009	0.063	-0.035	0.032										-0.065	0.066	-0.003	0.028	0.023	-0.007	0.278	-0.649	-0.208	0.039	-0.023	-0.005	-0.142	-0.02	0.148	-0.037	0.022	0.082	0.005	0.086	0.041	-0.009	-0.09	0.084	-0.041	-0.057	0.069	0.04	-0.071	0.03
ENSG00000248109.3	CTC-295J13.3	0.055	0.054	0.014	0.06	0.019	-0.024										0.037	-0.036	0.057	-0.035	-0.029	0.053	0.12	-0.008	0.026	-0.047	0.01	-0.066	0.014	0.039	0.026	-0.065	-0.06	-0.011	-0.048	-0.074	-0.088	0.137	0.119	0.167	-0.052	0.013	0.019	-0.012	0.004	0.009
ENSG00000248112.1	RP11-78C3.1	0.036	0.02	0.037	-0.046	-0.081	0.033										0.016	0.009	-0.02	0.036	0.108	-0.021	0.021	0.091	-0.106	0.074	0.022	-0.036	0.28	0.233	0.232	0.063	0.038	-0.07	0.046	0.041	-0.078	-0.004	-0.031	-0.03	0.131	0.06	0.002	0.082	0.032	0.018
ENSG00000248113.2	RP11-791G16.4	0.034	-0.009	0.053	0.135	0.119	0.149										0.026	0.109	0.075	0.019	-0.015	-0.007	0.018	-0.04	0.123	0.025	-0.032	0.028	0.04	0.021	-0.008	-0.013	-0.079	-0.029	-0.072	-0.001	-0.046	0.04	0	-0.058	0.061	0.026	-0.041	0.067	0.001	-0.035
ENSG00000248114.1	AC114812.9	0.04	-0.011	-0.028	0.04	0.03	-0.036										0.031	0.12	0.007	-0.052	-0.008	0.036				0.011	-0.065	-0.009	0.286	0.396	0.2	0.198	0.296	0.154	0.36	0.364	0.279	0.418	0.4	0.342	0.051	0.201	-0.032	-0.035	0.078	0.005
ENSG00000248115.1	RP11-752D24.2	-0.063	-0.023	-0.058	0.054	-0.042	0.061										0.053	0.002	-0.045	-0.038	0.032	-0.029	0.008	-0.139	-0.166	0.001	0.025	0.143	-0.008	0.03	-0.027	0.012	0.016	0.045	0.06	0.1	0.025	0.064	0.052	-0.029	0.016	0.022	0.08	-0.019	0.105	0.013
ENSG00000248117.1	MINOS1P4	0.001	-0.023	0.021													0.008	-0.071	-0.057	-0.044	-0.042	0.084	-0.196	0.106	0.013	0.019	0.039	0.026	0.012	-0.003	-0.068	-0.008	0.089	0.02	-0.019	0.065	-0.029	-0.075	-0.086	0.005	0.035	-0.006	0.029	0.021	-0.008	-0.088
ENSG00000248118.2	LINC01019	-0.011	0.04	-0.028	0.03	0.002	-0.019				-0.102	-0.177	-0.106	0.017	-0.022	0.092	0.082	-0.062	-0.004	0.083	0.024	-0.028	0.001	-0.02	0.038	0.087	-0.013	-0.034	-0.056	0.133	-0.001	-0.016	-0.07	0.006	0.025	-0.009	-0.044	0.131	-0.032	-0.002	0.078	0.028	0.016	0.057	0.041	-0.008
ENSG00000248120.1	RP11-301A5.2	0.017	0.038	0.038	0.046	0.038	0.058										-0.002	0.028	-0.069	-0.008	0.01	-0.113	0.107	0.012	0.084	0.07	0.124	-0.034	0.115	0.043	0.014	-0.047	0.001	0.012	0.015	-0.021	0.024	0.065	-0.016	-0.018	0.076	-0.044	0.051	0.001	0.066	0.084
ENSG00000248121.8	SMURF2P1	0.019	0.07	0.095	-0.121	-0.146	0.042				-0.225	-0.082	-0.08	0	0.002	-0.025	0.185	0.219	0.179	-0.155	-0.099	0.081	0.007	0.19	-0.096	0.062	-0.06	0.066	0.127	0.163	0.129	0.048	0.023	0.013	0.007	0.078	0.011	0.138	-0.002	0.085	0.161	0.164	0.078	-0.002	-0.031	0.009
ENSG00000248122.1	APOOP4	0.019	0.028	0.004	0.05	-0.054	-0.068				-0.008	0.087	0.046	0.014	0.032	-0.037	0.089	0.011	0.077	0.041	0.074	0.039	-0.096	0.132	-0.102	0.013	0.028	0.04	0.024	0.043	0.064	0.078	-0.037	-0.042	-0.005	0.014	0.079	0.017	-0.012	-0.026	-0.123	0.073	0.027	0.035	-0.024	0.017
ENSG00000248124.8	RRN3P1	0.407	0.426	0.36	0.224	0.194	0.153				0.38	0.389	0.368	0.18	0.031	0.113	0.432	0.445	0.446	0.293	0.314	0.224	-0.106	0.102	0.151	-0.083	0.094	-0.044	0.383	0.404	0.351	0.063	0.018	0.123	0.205	0.185	0.097	0.262	0.205	0.098	0.259	0.17	0.163	0.186	0.201	0.145
ENSG00000248125.2	CTB-73N10.1	0.041	-0.012	0.117	-0.068	-0.014	0.04										0.093	0.125	-0.011	0.029	-0.03	-0.004	-0.174	-0.092	0.138	0.06	-0.014	0.054	-0.117	0.046	0.037	0.028	0.134	-0.008	-0.048	-0.006	0.08	0.059	0.052	0.081	-0.054	0.019	-0.076	-0.038	0.003	-0.021
ENSG00000248126.1	CTD-2012J19.2	0.363	0.347	0.317	0.406	0.4	0.251										0.359	0.345	0.321	0.131	0.098	0.165	0.067	0.139	0.023	0.008	-0.079	-0.072	0.245	0.263	0.156	0.271	0.322	0.176	0.241	0.207	0.245	0.198	0.154	0.15	0.191	0.193	0.08	0.109	0.058	0.109
ENSG00000248127.1	CTC-235G5.3	0.058	0.005	-0.026	-0.039	-0.054	0.026										0.199	0.123	0.089	0.114	0.051	0.012	-0.035	0.071	-0.014	0.037	0.006	-0.045	-0.068	0.023	0.042	-0.036	0.004	0.017	0.035	0.028	0.097	0.095	0.061	0.149	-0.015	0.066	0.116	0.005	0.027	-0.015
ENSG00000248128.1	RP11-777B9.4	-0.031	0.028	-0.004	-0.049	-0.009	0.073										0.101	-0.026	0.076				-0.189	0.229	0.109	0.089	0.036	-0.042	0.069	0.042	-0.011	-0.026	-0.1	0.049	0.057	0.014	-0.004	-0.017	-0.088	-0.083	0.033	-0.022	0.033	0.005	0.015	0.047
ENSG00000248131.6	LINC01194	0.139	0.197	0.121	0.094	0.083	0.029				0.176	0.179	0.057	0.077	0.068	0.018	-0.03	-0.006	0.021	0.032	-0.003	0.014	-0.041	-0.128	-0.006	-0.009	0.038	0.025	0.129	0.106	0.094	0.144	0.155	0.086	0.087	0.026	0.002	0.086	0.042	0.045	0.287	0.279	0.15	0.317	0.195	0.207
ENSG00000248132.3	CTD-2037L6.2	0.039	0.045	0.016	0.175	0.079	-0.091										0.041	-0.033	0.018	0.02	-0.011	0.076	0.081	0.08	0.197	0.091	0.005	0.074	-0.024	0.005	0.096	-0.055	0.063	-0.001	0.002	0.009	-0.037	0.084	-0.009	-0.031	0.056	0.052	0.043	0.022	-0.009	0.066
ENSG00000248133.1	RP11-302F12.7	0.005	0.03	-0.009	-0.116	0.025	-0.021										-0.033	-0.012	0.001	0.005	0.048	-0.042	-0.264	0.474	-0.209	-0.006	0.089	-0.015	-0.187	0.014	0.143	0.041	0.006	0.037	-0.017	-0.026	0.046	-0.081	0.049	-0.004	-0.07	-0.066	-0.011	0.068	0.003	-0.011
ENSG00000248134.1	AC079395.1	-0.033	-0.052	0.068													-0.063	0.086	0.066				-0.07	0.305	0.212	-0.088	0.024	-0.007	-0.085	-0.041	0.16				0.043	-0.012	-0.13	-0.031	0.022	-0.014	-0.022	-0.115	0.053	0.027	0.011	0.014
ENSG00000248136.1	MTND6P8	0.047	-0.003	-0.046	0.095	-0.076	0.002							-0.093	0.032	0.074	-0.062	0.022	0.027	-0.111	0.001	0.052	-0.1	-0.24	0.018				0.109	-0.045	0.049	-0.022	0.035	0.075	-0.112	-0.007	0.102	-0.127	-0.044	0.022	-0.072	-0.044	-0.117	-0.12	0.001	-0.029
ENSG00000248137.1	RP11-468D11.1	0.054	0.112	-0.032	-0.004	0.016	0.019										-0.037	-0.142	0.091				0.079	-0.021	-0.097	-0.015	-0.054	-0.005	-0.092	-0.01	-0.012	0.013	-0.046	0.055	0.036	-0.005	-0.006	0.095	-0.078	-0.097	0.16	0.063	-0.014	0.025	0.011	-0.006
ENSG00000248138.5	RP11-446J8.1	0.107	0.093	0.058	0.001	-0.016	0.003										-0.006	-0.09	0.066	-0.025	-0.029	-0.03	-0.054	-0.064	0.153	-0.001	0.017	0.002	0.058	0.008	-0.011	-0.001	0.098	0.033	0.062	0.045	0.038	0.215	0.113	0.036	0.099	0.112	0.026	0.13	0.137	0.031
ENSG00000248139.2	CUL4AP1	-0.051	-0.019	0.024	-0.022	0.04	-0.014							0.021	0.024	-0.01	-0.042	-0.049	0.022				-0.088	0.035	-0.145	-0.004	-0.037	-0.035	0.003	-0.006	-0.061	-0.091	-0.045	0.063	-0.055	0.017	0.002	0.08	-0.005	-0.024	-0.208	-0.048	-0.107	-0.025	-0.041	0.006
ENSG00000248143.1	RP11-324J13.2	0.033	0.019	-0.007	-0.008	-0.1	0.042										-0.003	0.128	0.103				-0.086	-0.032	-0.17	0.015	-0.075	0.004	0.107	0.149	0.044	-0.087	-0.009	0	0.066	0.01	0.005	0.024	0.025	-0.047	0.083	0.026	-0.082	0.001	0.079	0.043
ENSG00000248144.6	ADH1C	0.327	0.326	0.344	0.504	0.425	0.381	0.384	0.414	0.422	0.297	0.246	0.489	0.371	0.388	0.395	0.29	0.291	0.22	0.141	0.215	0.259	0.049	0.033	-0.041	-0.028	0.009	0.018	0.329	0.277	0.296	0.18	0.221	0.258	0.383	0.341	0.315	0.281	0.264	0.354	0.213	0.109	0.233	0.431	0.311	0.4
ENSG00000248145.2	CTC-305H11.1	0.015	0.025	-0.041	0.071	0.006	0.032										-0.004	-0.102	-0.025	-0.001	-0.06	-0.001	-0.252	0.229	-0.13	-0.009	0.027	0.042	-0.006	-0.067	0.139	0.034	-0.085	-0.009	-0.092	0.009	0.053	-0.029	-0.091	-0.08	0.06	0.087	-0.068	0.031	-0.011	0.018
ENSG00000248148.1	RP11-357F12.1	0.027	0.077	0.051	0.015	-0.039	-0.003										-0.004	0.047	0.06				0.174	0.107	-0.004	0.027	-0.112	-0.009	0.079	0.058	0.01	-0.046	-0.031	0.005	0.042	0.043	0.034	0.056	0.031	-0.022	0.088	0.032	0.003	-0.013	0.005	-0.032
ENSG00000248150.1	RP1-167G20.1	0.09	0.028	-0.012	0.072	-0.012	0.055										0.028	-0.023	0.043	0.037	-0.04	0.025	0.027	-0.03	-0.036	-0.003	0.071	-0.044	0.042	0.006	0.066	0.001	-0.021	0.003	0.078	0.04	-0.116	-0.053	-0.006	0.03	0.024	0.044	0.015	0.013	0.011	-0.011
ENSG00000248152.2	RP11-650J17.1	-0.04	0.081	-0.039	0.013	-0.036	-0.007										0.056	-0.026	0.015	0.036	0.061	-0.02	0.039	0.072	-0.051	0.008	-0.013	-0.043	-0.012	-0.109	-0.094	0.059	-0.12	0.06	-0.059	0.02	0	0.001	0.081	-0.008	-0.019	0.089	0.046	0.008	-0.027	0.021
ENSG00000248155.1	WI2-89927D4.1	0.056	0.084	0.093	0.049	-0.062	-0.069										0.159	0.043	0.023	0.06	0.083	0.032	0.231	-0.096	0.14	-0.012	-0.072	-0.016	-0.002	0.033	0.074	-0.044	0.005	0.019	0.053	0.001	-0.006	-0.015	-0.003	0.006	0.122	0.103	0	0.049	0.011	-0.037
ENSG00000248156.2	RP11-12P19.1	-0.006	-0.05	0.055																						-0.004	0.008	0.002				0.024	0.041	0.054	-0.061	-0.06	0.146	0.061	0.012	0.075	-0.089	-0.115	0.307	0.032	0.005	0.024
ENSG00000248159.1	HSPA8P11	-0.005	-0.044	-0.022	0.039	0.046	-0.024				0.009	-0.035	0.038	0.002	-0.089	0.008	0.066	-0.04	-0.031	-0.003	-0.032	0.016	-0.086	0.032	-0.032	-0.054	-0.009	0.043	0.045	0.013	0.004	-0.025	-0.076	0.015	-0.019	0.073	0.028	-0.002	0.02	-0.016	0.027	0.037	-0.081	-0.003	0.011	-0.017
ENSG00000248160.1	RP11-432M8.14	-0.015	0.018	-0.038													-0.046	0.139	-0.041										-0.07	0.108	-0.027	0.062	-0.071	-0.006	0.015	-0.081	0.151	-0.014	-0.071	0.007	0.152	-0.121	-0.288
ENSG00000248161.5	RP11-499E18.1	0.226	0.248	0.205	0.15	0.132	0.041										0.166	0.227	0.156	0.173	0.207	0.085	0.171	-0.019	-0.018	0.064	0.027	0.06	0.309	0.298	0.232	0.093	0.134	0.156	0.112	0.114	0.072	0.084	-0.065	-0.036	0.154	0.047	0.111	-0.035	0.024	-0.009
ENSG00000248162.1	RP11-294O2.1	-0.013	-0.007	-0.023	-0.048	0.053	0.004										-0.01	0.055	0.051				-0.395	-0.165	0.092	0.051	-0.051	-0.004	-0.007	0.091	0.009	0.018	-0.019	0.039	0.023	0	-0.017	-0.023	-0.037	-0.037	0.03	0.014	-0.014	-0.054	0.045	-0.003
ENSG00000248165.1	RP11-44F21.2	-0.026	-0.006	0.026	0.118	0.005	0.021										0.1	0.072	0.131	0.038	-0.091	-0.066	0.246	-0.066	-0.231	0.002	0.041	0.016	0.155	0.062	0.12	0.178	0.136	0.064	0.119	0.037	0.031	-0.075	0.133	0.112	0.018	-0.095	-0.056	0.025	-0.144	0.079
ENSG00000248167.7	TRIM39-RPP21										-0.025	-0.027	0.059	0.008	0.023	-0.013
ENSG00000248170.1	RP11-1072N2.4	-0.009	-0.051	0.024													0.085	-0.021	0.041	0.009	0.006	0.015				-0.113	0.05	-0.003	-0.002	0.007	-0.017	0.036	-0.088	0.055	-0.014	-0.005	0.052	-0.041	0.03	0.007	0.15	0.048	-0.089	0.028	0.033	0.012
ENSG00000248172.1	RP11-1094H24.3	-0.013	0.078	0.047	0.072	0.052	0.066										0.013	-0.014	-0.038	0.035	0.012	0.083	0.099	0.083	0.073	-0.091	-0.021	0	-0.162	-0.007	0.011	-0.01	0.023	0.027	-0.017	-0.013	0.056	0.083	0.034	0.049	0.08	0.041	-0.013	-0.012	0.023	0.046
ENSG00000248174.6	RP11-148L24.1	0.059	0.002	0.012	-0.021	0	0.103										0.059	0.093	0.014	0.019	0.093	-0.036	0.289	0.129	-0.066	-0.026	0.091	-0.002	0.053	0.124	-0.034	0.014	0.05	-0.009	-0.097	0.027	-0.004	0.064	0.118	0.076	0.144	-0.005	-0.034	-0.006	0.097	0.014
ENSG00000248176.2	RP11-472K22.1	0.019	0.059	-0.039	0.098	0.07	0.05										0.025	-0.049	-0.014	-0.002	-0.076	-0.005	-0.058	-0.14	-0.228	0.012	0.004	0.06	0.038	-0.026	-0.036	0.013	0.07	-0.035	0.033	0.038	0.057	-0.006	-0.044	0.004	-0.042	0.021	0.068	-0.021	0.037	0.01
ENSG00000248180.1	GAPDHP60	0.321	0.399	0.146	0.333	0.374	0.216				0.042	0.203	0.081	0.154	0.122	0	0.28	0.234	0.182	0.082	0.118	-0.079	-0.231	-0.061	0.156	-0.307	-0.098	0.002	0.031	0.122	0.013	0.066	0.066	0.055	0.103	0.172	0.126	-0.032	-0.07	-0.069	0.224	0.209	0.118	-0.024	0.001	-0.067
ENSG00000248184.1	RP11-231C18.1	0.038	0.048	-0.006	-0.01	0.019	0.011										0.059	0.002	-0.042				-0.049	0.028	0.205	-0.072	-0.052	0.101	0.039	0.015	0.017	0.027	-0.017	-0.007	-0.091	0.102	0.027	0.049	0.078	0.038	-0.048	0.087	0.005	0.025	0.007	0.029
ENSG00000248185.1	CTD-2049O17.1	0.062	0.024	-0.036	-0.011	-0.061	0.009										0.088	-0.03	0.012	-0.08	-0.036	0.088	0.135	-0.012	-0.028	-0.025	-0.05	-0.032	-0.001	0.038	0.142	-0.058	-0.029	-0.002	-0.044	-0.022	0.031	-0.116	0.031	-0.056	-0.079	0.124	-0.014	0.019	-0.03	-0.001
ENSG00000248187.1	RP11-184M15.1	0.142	0.118	0.126	0.229	0.271	0.068										0.202	0.186	0.038	0.113	0.189	-0.029	0.012	-0.051	0.029	0.06	-0.012	0.032	0.093	0.099	0.109	-0.047	-0.086	-0.033	0.036	-0.019	0.064	-0.051	0.021	-0.001	-0.032	-0.015	0.129	0.112	0.063	0.079
ENSG00000248188.2	RP11-442P12.2	0.022	0.018	0.067	-0.011	0.132	0.03										-0.012	0.024	-0.055	-0.037	-0.02	0.068	-0.037	0.052	-0.066	0.044	-0.008	-0.056	0.05	-0.014	-0.054	-0.012	-0.081	-0.023	-0.098	-0.107	-0.062	-0.012	-0.06	-0.02	-0.072	-0.024	0.064	-0.071	0.006	0.017
ENSG00000248191.1	PES1P1	-0.006	-0.055	0.014	0.005	-0.024	0.008				-0.193	-0.069	-0.021	0.021	0.062	-0.03	-0.035	-0.027	-0.065				-0.007	-0.02	0.025	-0.037	-0.011	-0.001	0.054	0.009	0.01	0.01	0.074	0.012	-0.018	0.018	-0.002	0.026	0.092	-0.038	0.138	0.154	0.1	0.074	0.132	-0.039
ENSG00000248192.1	ATG10-AS1	0.018	0.059	0.038	0.022	-0.051	-0.059				0.098	-0.101	-0.027	0.043	0.012	-0.069	-0.035	0.003	-0.095	0.009	0.135	0.041	-0.069	0.31	0.179	0.052	-0.031	-0.005	0.171	-0.018	0.041	-0.12	0.124	0	0.09	-0.004	-0.008	0.002	0.08	0.082	0.18	-0.054	0.039	0.033	0.03	0.046
ENSG00000248195.1	CTC-261N6.3	0.056	-0.047	0.035													0.032	-0.121	0.203							-0.033	0.056	0.027	0.061	0.04	0.013	-0.036	0.029	-0.028	-0.019	0.045	0	-0.051	-0.081	0.026	-0.035	0.03	0.008	-0.007	-0.024	0.026
ENSG00000248196.1	RP11-476C8.2	0.014	-0.003	0.04	-0.011	0.069	-0.033										0.032	0.003	-0.077	-0.012	-0.02	0.006	-0.059	0.014	0.088	0.116	-0.032	0.01	-0.005	0.036	-0.032	-0.06	-0.002	-0.045	0.051	0.023	-0.028	-0.072	-0.058	-0.02	0.004	-0.036	0.074	0.066	-0.018	-0.016
ENSG00000248197.1	LINC00290	-0.01	-0.007	0.03										-0.074	-0.013	-0.028	0.081	-0.101	0.045				0.078	-0.095	-0.069	0.035	0.013	0.05	0.056	0.126	0.104	0.058	-0.023	0.066	0.023	0.025	-0.03	0.075	0.004	0.056	0.025	0.077	0.084	0.057	-0.032	-0.02
ENSG00000248199.2	CTD-2244C20.2	-0.016	0.027	-0.023	0.017	-0.005	0.105										-0.042	0.095	-0.035	-0.022	0.003	0.006	-0.09	0.04	0.062	-0.04	-0.021	0.066	-0.075	0.01	0	-0.015	0.051	-0.004	-0.015	0.035	-0.011	-0.082	-0.036	0.01	-0.002	-0.031	-0.093	-0.043	0.02	0.046
ENSG00000248200.2	RP11-115A14.1	0.036	-0.034	-0.013	0.033	-0.094	-0.026										-0.01	0.001	-0.01	0.04	0.016	0.023	-0.16	-0.127	-0.092	-0.088	-0.028	-0.01	-0.061	0.1	0.053	0.031	0.06	-0.035	0.024	0.081	0.105	0.078	-0.061	0.001	-0.099	-0.05	-0.009	0.042	0.019	-0.011
ENSG00000248202.2	RP11-455B3.1	0.043	0.053	0.068	0.159	0.135	0.035										0.056	0.008	0.059	0.028	0.044	0.002	0.069	0.116	-0.073	-0.049	0.043	-0.079	-0.021	-0.014	-0.019	0.008	0.02	0.023	0.104	0.062	0.008	0.062	-0.02	0.063	0.084	0.255	0.2	0.056	-0.078	-0.01
ENSG00000248203.1	CTC-503K11.2	0.022	-0.023	-0.009													-0.262	-0.147	0.039				-0.166	0.087	0.107	0.034	-0.03	-0.114	0.039	0.029	0.05	0.075	0.016	0.105	-0.055	0.084	0.016	0.02	-0.057	0.054	0.121	-0.048	-0.025	-0.031	0.046	-0.074
ENSG00000248205.1	RP11-321E2.11	-0.056	0.037	-0.051													0.022	0.062	0.006							0.013	-0.072	0.006	0.035	0.015	-0.001	-0.072	0.003	0.004	-0.063	-0.081	-0.165	0.007	-0.047	-0.039	0.141	-0.094	-0.001	0.069	0.019	0
ENSG00000248206.2	RP11-739P1.2	0.116	0.144	0.073	0.122	0.128	0.095										-0.028	-0.016	0.086	0.026	0.014	0.076	0.068	0.142	0.082	-0.036	-0.114	-0.012	0.235	0.282	0.123	0.175	0.179	0.096	0.267	0.253	0.208	0.304	0.226	0.227	0.098	-0.024	0.063	-0.044	-0.118	-0.007
ENSG00000248208.1	RP11-153M7.1	0.061	-0.007	-0.003	0.07	0.052	0.074										0.357	0.373	0.268	-0.008	-0.09	-0.041	0.133	0.165	-0.135	0.154	-0.025	0.009	0.023	0.095	-0.014	-0.027	-0.041	-0.015	0.192	0.19	0.103	0.184	0.113	0.026	-0.081	0.043	-0.034	-0.04	0.06	-0.008
ENSG00000248209.1	RP11-18O11.1	-0.012	-0.048	0.028													0.06	0.046	0.103				-0.291	0.266	0.25	0.002	0.052	0.011	-0.084	0.009	-0.066	-0.068	-0.047	-0.03	0.149	-0.001	-0.146	0.05	-0.033	-0.053	-0.058	-0.1	0.049	0.029	0.028	0.051
ENSG00000248210.2	RP11-24I21.1	-0.01	-0.03	0.062	0.225	-0.01	-0.024										0.062	-0.048	-0.043	0.044	-0.09	0.049	0.022	0.172	-0.124	0.007	0.006	0.03	0.082	-0.066	0.028	0.005	-0.055	-0.013	0.005	-0.02	-0.046	-0.156	0.028	0.023	0.081	-0.026	-0.154	0.073	0.035	-0.021
ENSG00000248211.1	TRPC7-AS1	0.106	0.111	0.083	0.159	0.112	0.052				-0.071	0.092	-0.213	-0.016	0.085	-0.018	0.249	0.241	0.174	0.161	0.212	0.113	-0.088	-0.028	-0.201	0.017	0.032	-0.062	-0.048	0.037	-0.066	0.021	0.103	-0.066	-0.027	0.025	0.053	-0.026	0.024	0.078	0.008	-0.088	0.046	0.066	-0.034	-0.013
ENSG00000248213.3	CICP16	0.164	0.149	0.126	0.173	0.182	0.094				-0.399	-0.119	-0.012	0.069	0.113	-0.007	0.038	0.153	0.032	-0.005	-0.042	0.049	-0.142	0.034	-0.235	-0.022	0.001	0	0.137	0.306	0.07	0.155	0.103	0.127	0.197	0.158	0.092	0.092	0.048	0.055	0.03	0.01	0.102	0.026	-0.036	0.012
ENSG00000248215.6	RP11-722M1.1	0.026	-0.039	-0.009	-0.101	-0.069	-0.03										0.011	-0.002	-0.032				0.196	0.087	-0.003	0.067	0.027	-0.017	0.059	0.089	-0.042	-0.01	-0.003	0.027	0.122	0.026	0.122	0.188	0.036	0.028	0.095	0.056	-0.051	0.136	0.033	0.005
ENSG00000248216.1	KCTD9P5	-0.009	0.085	-0.01	0.055	-0.118	-0.043				-0.073	0.069	0	0.069	-0.039	-0.034	0.069	-0.113	-0.033	0.022	-0.03	-0.064	0.089	-0.037	0.047	-0.008	-0.111	0.058	-0.06	0.098	0.027	-0.011	0.051	0.017	-0.006	-0.055	0.04	-0.047	-0.122	-0.048	0	0.144	0.009	0.112	-0.021	0.099
ENSG00000248221.1	STX18-IT1	0.044	0.09	-0.005	-0.044	-0.044	0.048				-0.088	-0.085	0.048	-0.01	-0.047	-0.038	0.011	0.017	-0.016	-0.07	0.02	0.009	-0.079	-0.078	0.079	-0.045	0.014	0.003	-0.037	0.051	0.027	0.026	-0.034	0.022	-0.104	-0.047	-0.025	0.064	0.014	0.061	0.217	0.063	0.183	0.001	-0.038	0.044
ENSG00000248222.5	CTB-174D11.1	-0.033	0.144	-0.076	-0.13	-0.026	0.047										-0.023	0.051	-0.089	-0.003	-0.093	-0.052	0.122	-0.006	-0.026	-0.04	-0.024	0.014	0.041	0.048	0.099	0.031	-0.01	0.026	0.034	0.066	-0.099	-0.01	0.055	0.082	-0.109	0.065	-0.007	0.001	-0.058	0.01
ENSG00000248223.1	CTD-2139B15.2	-0.009	-0.074	-0.025	0.047	0.046	0.004										0.087	-0.262	-0.197										-0.04	0.029	-0.042	0.042	-0.055	0.004	0.027	-0.008	-0.052	0.066	-0.115	0.017	0.118	0.079	0.083	0.049	0.015	-0.043
ENSG00000248227.1	RP11-83C7.1	0.118	0.075	-0.007	0.123	0.185	-0.036										-0.013	0.043	-0.05	0.01	0.022	0.045	0.078	0.129	0.001	0.115	-0.109	0.064	0.083	0.089	-0.014	-0.043	-0.002	0.022	0.122	0.074	0.025	0.04	0.011	0.148	0.08	0.002	0.002	-0.02	0.001	0.025
ENSG00000248228.2	SLIT2-IT1	0.032	0.07	0.011	0.042	0	0.018				-0.029	-0.022	0.008	0.083	0.076	0.056	-0.017	0.033	-0.025	0.122	-0.014	-0.01	-0.018	-0.042	0.211	-0.008	0.011	-0.013	0.056	-0.048	0.079	-0.016	0.077	0.035	0.046	0.092	0.031	-0.075	-0.008	-0.014	-0.072	0.045	0.064	-0.097	-0.185	0.062
ENSG00000248229.1	RP11-366M4.12	0.107	0.06	0.038	-0.014	-0.019	-0.009										0.062	-0.046	0.062	-0.05	0.034	-0.068	0.081	-0.098	0.075	-0.045	0.008	-0.071	-0.025	0.1	0.028	0.01	-0.013	0.044	-0.014	0.051	-0.038	0	0.009	0.069	-0.132	-0.06	-0.103	0.041	-0.039	-0.022
ENSG00000248231.1	KRT8P4	0.064	-0.033	-0.027	0.041	0.056	0.039				-0.006	-0.152	0.013	0.036	0.096	0.013	0.04	0.09	-0.009	-0.059	-0.024	-0.065	0.045	-0.125	-0.045	-0.044	-0.005	-0.018	0.13	0.147	0.143	-0.032	-0.11	0.022	0.018	-0.088	0.023	0.066	-0.001	0.005	0.145	0.101	0.067	0.037	0.023	-0.05
ENSG00000248234.1	CTD-2108O9.4	-0.009	-0.028	0.087	0.048	0.035	0.011										0.419	0.385	0.418	-0.045	-0.027	-0.026	-0.047	0	-0.109	0.032	0.039	0.007	0.078	-0.08	0.078	-0.006	-0.095	-0.071	-0.004	0.029	-0.054	0.011	-0.113	0.04	-0.067	0.006	-0.013	0.059	0.031	-0.064
ENSG00000248235.6	AC037459.4	-0.007	-0.035	0.002													-0.023	0.048	0.028	-0.035	0.065	0.022	-0.165	-0.103	-0.129	-0.015	0.023	0.001	0.035	-0.029	-0.044	0.081	-0.072	0.101	-0.03	0.008	-0.048	0.018	-0.004	-0.107	-0.021	-0.119	0.004	-0.047	-0.013	-0.042
ENSG00000248236.1	CTD-2151A2.2	0.002	0.045	-0.092													0.015	0.047	0.028	-0.059	0.103	0.056	0.052	0.718	0.312	0.011	0.017	-0.024	-0.039	0.117	-0.067	0.104	-0.03	0.067	-0.189	0.034	-0.305	-0.11	0.027	0.008	-0.091	-0.016	-0.115	0.015	0.037	0.011
ENSG00000248237.2	RP11-593F5.1	0.002	0.039	-0.04	-0.042	-0.003	0.103																			0.038	0.013	0.022	0.128	0.116	0.025	-0.004	0.023	0.004	-0.015	-0.054	0.037	0.064	0.027	-0.019	0.048	-0.044	0.112	0.044	-0.049	0.012
ENSG00000248238.2	RP11-3J1.1	0.266	0.322	0.157	0.254	0.256	0.035										-0.046	0.079	-0.042	-0.044	-0.005	-0.044	-0.069	-0.081	0.12	0.021	0.04	-0.035	0.062	0.122	0.124	0.109	0.287	0.106	0.136	0.127	0.085	0.025	-0.024	0.004	0.29	0.062	-0.014	0.23	0.059	-0.038
ENSG00000248240.1	RP11-159F24.5	0.203	0.206	0.106	0.025	0.133	0.048										0.138	0.112	0.065	0.094	0.172	0.053	0.116	-0.075	0.085	0.031	-0.054	0.02	0.131	0.128	0.093	0.228	0.204	0.205	0.375	0.331	0.313	0.26	0.265	0.344	-0.026	0.007	0.035	0.07	0.041	0.029
ENSG00000248242.1	RP11-556I14.2	0.097	0.08	0.059	0.034	0.015	0.054										0.032	-0.042	-0.05	0.02	0.067	-0.058	0.119	0.077	-0.27	0.004	-0.001	-0.003	0.027	0.089	0.012	0.054	0.013	0.044	0.04	0.059	0.076	-0.007	0.124	-0.007	-0.026	0.159	-0.037	-0.036	0.07	0.058
ENSG00000248243.1	RP11-93K22.13	0.178	0.167	0.152	0.098	0.136	0.099										0.099	0.102	0.139	0.201	0.096	0.174	0.057	0.009	0.096	0.032	0.104	0.003	0.439	0.437	0.406	0.232	0.26	0.224	0.089	0.115	0.132	0.143	0.088	0.055	0.018	0.002	0.045	0.026	-0.052	0.041
ENSG00000248245.1	CTB-49A3.2	0.197	0.183	0.1	0.21	0.188	0.209										0.064	-0.005	0.069	-0.022	0.029	-0.064	0.188	-0.129	-0.145	0.038	-0.04	0.053	0.307	0.278	0.144	0.319	0.265	0.122	0.285	0.231	0.169	0.381	0.226	0.167	0.139	0.026	0.173	0.072	-0.02	0.05
ENSG00000248249.1	RP11-598O12.1	-0.025	0.013	0.004	-0.085	0.101	-0.033										-0.035	0.009	-0.057	-0.035	0.013	-0.038	0.027	-0.016	-0.005	0.048	0.053	-0.002	0.005	0.046	-0.02	0.085	-0.043	0.088	-0.003	0.093	-0.037	0.048	-0.032	0.084	0.011	0.022	-0.032	-0.025	-0.035	-0.074
ENSG00000248254.1	AC092597.3	0.139	0.169	0.091	0.173	0.061	-0.017										0.105	0.085	0.053	-0.018	0.044	-0.048	-0.01	0.059	-0.127	0.091	0.009	-0.049	0.225	0.162	0.112	0.172	0.318	0.163	0.272	0.184	0.063	0.032	0.025	0.055	0.079	-0.04	0.126	0.053	0.069	0.091
ENSG00000248256.1	OCIAD1-AS1	0.229	0.19	0.2	0.051	0.129	0.077				0.07	-0.068	-0.081	-0.013	0.067	0.046	0.299	0.26	0.264	-0.025	0.193	0.206	0.009	0.088	0.021	0.025	-0.052	0.002	0.155	0.107	0.197	-0.002	-0.006	0.105	0.255	0.26	0.163	0.085	0.098	0.138	0.185	0.019	0.116	0.056	0.068	0.022
ENSG00000248257.7	PSG10P	0.006	0.058	0.01	0.035	0.006	0.149				-0.124	0.014	0.032	-0.018	-0.027	0.047	-0.019	-0.073	0.024	0.049	-0.054	0.046	-0.147	0.042	-0.07	-0.018	-0.012	-0.049	-0.142	0.082	0.01	-0.085	0.019	0.042	0.015	0.064	0.1	0.044	0.088	0.008	0.107	-0.021	0.025	0.089	0.023	0.015
ENSG00000248259.1	RP11-63H19.5	-0.024	0.037	-0.027													0.011	-0.066	-0.052										-0.025	-0.103	0.011	0.075	0.001	-0.089	-0.018	-0.03	0.133				-0.005	-0.126	0.075	-0.023	0.009	0.036
ENSG00000248261.2	CTD-2333K2.1	-0.038	0.002	-0.003	0.011	-0.003	-0.111										0.043	-0.019	0.029	-0.018	-0.023	0.006	0.149	-0.114	0.142	0.04	0.035	-0.012	0.01	-0.069	-0.066	-0.045	0.032	0.052	0.033	0.084	0.019	0.072	-0.047	-0.093	-0.018	-0.004	0.129	0	-0.051	0.016
ENSG00000248262.1	RP11-1J7.1	0.028	0.021	0.019	0.035	-0.022	-0.032										-0.019	-0.188	-0.226	0.001	-0.007	0.02	-0.031	-0.048	0.015	0.024	0.01	0.036	-0.034	-0.019	0.109	-0.025	-0.025	0.13	-0.096	-0.065	0.079	-0.022	0.056	0.065	0.104	-0.072	0.137	0.009	-0.027	-0.018
ENSG00000248265.2	FLJ12825	0.221	0.217	0.161	0.172	0.237	0.064	0.107	0.134	0.01							0.019	-0.003	0.058	0.065	0.08	-0.029	-0.142	0.067	0.126	0.004	0.024	0.02	-0.087	0.033	0.061	0.035	0.051	0.054	0.242	0.204	0.191	0.264	0.219	0.09	-0.039	0.033	-0.015	0.049	0.032	0.01
ENSG00000248266.1	RP11-402C9.1	-0.018	0.004	0	0.049	0.028	-0.022										0.08	0.035	0.144	0.006	0.034	0.022	-0.122	0.264	-0.191	-0.016	-0.048	-0.015	0.069	-0.015	0.005	-0.006	-0.048	-0.042	0.012	0.038	-0.073	0.116	-0.031	-0.053	-0.049	-0.059	0.067	-0.066	0.034	-0.026
ENSG00000248268.1	CTC-499J9.1	0.148	0.144	0.079	0.074	0.069	0.023										-0.038	-0.003	-0.061	-0.062	0.023	-0.039	-0.068	0.21	-0.079	0.026	-0.027	-0.072	0.2	0.22	0.237	0.214	0.227	0.101	0.28	0.246	0.208	0.168	0.143	0.142	0.172	0.122	0.002	-0.029	0.003	0.01
ENSG00000248271.1	PGAM1P1	0.061	0.047	0.049	0.09	-0.112	-0.055				0.05	0.134	-0.041	-0.069	0.001	-0.012	0.026	0.018	0.095				0.224	-0.17	-0.106	0.035	0.014	0.004	0.049	0.033	0.141	0.013	0.02	0.009	0.079	0.062	0.05	0.038	-0.027	-0.005	-0.005	0.004	-0.11	0.036	0.025	0.065
ENSG00000248275.2	TRIM52-AS1	0.166	0.221	0.204	0.147	0.156	0.041				0.205	0.28	0.332	0.053	0.066	0.121	0.038	0.086	0.046	0.039	0.003	0.13	0.022	0.13	0.009	-0.167	0.003	0.049	0.296	0.241	0.205	0.199	0.275	0.172	0.185	0.241	0.239	0.215	0.175	0.242	0.101	0.153	0.071	0.182	0.114	0.18
ENSG00000248278.1	SUMO2P17	0.168	0.18	0.133	0.285	0.051	0.135				0.212	0.169	0.07	0.152	0.184	0.072	0.394	0.359	0.32	0.415	0.381	0.172	0.083	0.066	-0.093	-0.017	-0.056	-0.006	0.202	0.237	0.077	0.031	-0.02	-0.001	0.174	0.215	0.134	0.278	0.288	0.19	-0.086	-0.018	-0.067	0.045	0.106	-0.027
ENSG00000248279.5	CTD-2218G20.2	-0.062	0.067	0.041	0.103	0.072	0.046										0.007	0.058	-0.097	0.032	0.014	-0.081	-0.056	-0.092	0.02	-0.028	-0.094	-0.011	0.082	0.005	0.041	-0.001	-0.047	0.028	0.006	0.051	0.038	0.023	0.029	-0.039	0.047	0.055	0.063	0.075	0.062	-0.052
ENSG00000248281.1	RP11-174E22.2	0.022	-0.055	0.062													-0.014	-0.102	0.016				0.046	0.127	-0.093	0.012	-0.048	-0.039	0.041	-0.031	0.022	0.113	0.025	0.107	-0.083	0.012	0.001				-0.009	-0.033	-0.089	0.004	0.025	0.063
ENSG00000248282.1	RP11-112L18.1	-0.019	0.048	0.045	-0.171	0.089	-0.076										0.041	-0.023	-0.045	-0.008	0.017	0.016	0.04	0.079	0.242	0.025	0.047	-0.077	0.033	0.004	0.037	0.024	-0.022	0.04	-0.025	0.084	-0.066	0.019	-0.081	0.003	0.051	-0.126	0.091	0.177	0.021	-0.002
ENSG00000248283.2	CCNL2P1	0.066	0.054	0.054	0.049	0.01	0.062				-0.089	0.084	-0.052	0.054	0.039	-0.012	-0.112	-0.073	-0.073	-0.017	0.024	-0.015	0.094	0.1	-0.034	-0.05	-0.082	0.004	0.054	-0.018	0.096	0.062	-0.046	-0.005	-0.039	0.042	0.098	-0.053	0.049	-0.018	-0.043	0.009	0.053	0.139	-0.018	-0.024
ENSG00000248285.1	RP11-158J3.2	-0.023	0.037	-0.001	0.014	0	-0.069										0.02	0.074	0.137	0.067	-0.009	0.02	0.043	-0.095	-0.122	-0.047	0.008	-0.019	0.109	0.008	0.004	0.1	0.154	0.008	-0.004	-0.062	0.064	0.047	-0.007	-0.006	-0.076	0.116	0.091	-0.013	0.056	-0.011
ENSG00000248286.1	RP11-811J10.1	0.022	-0.011	-0.028	0.076	-0.051	0.08										-0.025	-0.147	-0.068	0.048	0.047	0.032	0.157	0.131	0.226	-0.043	0.041	-0.044	0.04	-0.082	-0.049	-0.15	0.016	-0.011	-0.086	0.057	0.007	-0.049	0	0.018	0.006	0.075	-0.011	0.063	0.022	0.001
ENSG00000248287.1	SCGB1D5P	-0.029	0.021	0.016	-0.034	0.012	0.005				-0.006	-0.12	0.14	0.05	-0.038	-0.019	0.073	-0.069	-0.001	-0.015	-0.005	-0.026	0.016	-0.035	0.173	0.034	-0.018	-0.064	0.111	0.01	0.002	-0.044	0.032	-0.048	0.038	-0.056	-0.053	0.054	-0.055	0.025	-0.057	0.097	-0.033	-0.019	-0.04	0.018
ENSG00000248288.1	CTD-2194F4.2	0.07	0.092	0.042	-0.013	0.029	0.15										0.004	0.043	0.016	-0.008	-0.089	-0.058	0.028	-0.264	-0.166	-0.025	0.02	0.004	-0.04	0.078	-0.011	0.034	0.098	-0.112	0.03	0.009	-0.084	0.111	-0.117	0.184	0.056	-0.046	0.018	-0.033	0.054	-0.022
ENSG00000248290.1	TNXA	0.376	0.368	0.303	0.34	0.373	0.38				0.085	0.208	0.274	0.096	0.054	0.075	0.114	0.092	0.044	0.19	0.077	0.046	-0.022	-0.04	0.17	-0.022	-0.007	-0.047	-0.001	0.093	0.015	0.021	0.017	-0.027	0.12	0.063	0.021	0.1	0.008	0.044	0.141	0.246	0.159	0.081	0.097	0.03
ENSG00000248293.1	CTC-281M20.3	0.05	-0.033	-0.059													0.202	0.142	-0.047	0.031	0.003	-0.017	0.146	-0.057	-0.181	-0.025	-0.095	-0.044	-0.054	-0.036	-0.044	0.015	-0.018	-0.145	0.036	0.08	0.029	-0.041	-0.071	0.111	0.167	-0.163	0.156	-0.03	0.034	0.048
ENSG00000248295.2	DDX43P1	-0.025	0.085	0.016	-0.024	-0.016	0.076							-0.03	-0.029	0.012	0.02	-0.061	-0.051	-0.019	-0.012	0.014	0.348	0.072	-0.01	0.006	0.02	-0.026	0.029	0.07	0.018	0.027	0	-0.03	-0.041	-0.028	-0.013	0.081	-0.03	0.063	-0.01	0.021	0.212	0.05	-0.024	-0.016
ENSG00000248296.1	CTD-2308B18.3	0.035	0.049	0.076	-0.007	0.078	0.007										0.123	0.124	0.053	0.023	0.006	0.021	0.124	-0.077	0.027	0.021	0.036	-0.001	0.037	0.016	0.037	0.006	-0.071	-0.024	-0.087	-0.026	-0.072	0.033	0.002	0.031	0.104	-0.206	0.043	-0.001	-0.024	0.041
ENSG00000248300.1	RP11-74M11.2	-0.056	0.033	-0.012	-0.066	0.049	0.03										0.004	0.08	0.039	-0.037	-0.022	0.041	-0.117	-0.17	-0.115	0.025	0.056	-0.021	0.037	0.024	0.002	0.004	0.037	0.053	0.028	0.034	0.036	0.05	0.091	-0.043	0.016	-0.027	-0.058	-0.08	0.043	0.018
ENSG00000248302.3	BNIP3P41	0.01	0.074	0.044	0.053	0.078	0.009				-0.069	-0.033	-0.027	0.054	0.002	-0.045	-0.046	0.022	-0.03	-0.044	0.05	0.059	-0.237	-0.139	-0.006	-0.054	0.014	-0.098	0.046	-0.101	0.054	0.016	-0.086	-0.082	-0.056	-0.037	0.01	-0.05	0.038	-0.107	-0.145	-0.035	0.021	-0.033	-0.016	-0.027
ENSG00000248305.1	RP11-310A13.2	0.042	0.046	0.039	-0.022	0.045	0.088										0.048	-0.008	-0.008	-0.1	-0.056	0.024	0.115	-0.001	-0.117	0.031	-0.026	0.031	-0.008	0.023	0.032	0.031	-0.122	-0.076	-0.06	0.023	0.077	0.062	-0.024	-0.031	0.052	0.015	0.002	0.018	0.008	-0.023
ENSG00000248307.6	LINC00616	-0.002	-0.019	0.053	-0.04	0.058	-0.017							-0.016	-0.041	0.033	0.014	-0.102	0.016	-0.062	0.034	-0.004	-0.01	0.021	-0.004	0.05	0.046	-0.019	-0.091	-0.037	-0.069	-0.086	0.017	-0.028	-0.037	-0.013	0.019	-0.006	0.009	0.08	0.02	-0.102	-0.035	-0.105	-0.05	-0.025
ENSG00000248308.1	RP11-697E23.1	-0.016	0.002	0.021													0.016	-0.055	0.011	-0.033	0.02	-0.017				-0.027	-0.006	0.045	-0.002	0.101	-0.026	0.099	0.002	-0.07	0.008	0.019	0.043	-0.051	-0.009	0.035	-0.031	0.031	-0.059	0.012	0.045	0.023
ENSG00000248309.7	MEF2C-AS1	0.267	0.272	0.119	0.156	0.209	-0.07				0.393	0.349	0.014	0.132	0.092	-0.087	0.013	0.033	0.068	0.167	0.103	0.025	0.065	0.086	-0.075	-0.063	-0.064	0.008	0.122	0.082	0.12	-0.051	-0.02	0.052	0.127	0.183	0.046	0.219	0.167	-0.03	0.203	0.277	0.021	0.265	0.08	0.118
ENSG00000248311.1	CTD-2161F6.2	0.02	0.025	0.002													0.047	-0.082	-0.122				-0.043	-0.044	0.116	-0.068	-0.022	-0.055	-0.106	-0.013	0.009	0.058	-0.027	0.012	-0.023	0.061	0.1	-0.095	0.086	0.009	0.058	0.065	0.016	-0.007	0	-0.013
ENSG00000248313.1	CYP4F27P	-0.008	0.018	-0.026	0.009	0.075	-0.096				0.085	-0.015	-0.06	-0.034	-0.058	-0.041	-0.032	0.011	0.034	0.089	0.034	-0.041				-0.028	-0.041	0.019	-0.085	0.092	-0.08	0.038	0.036	-0.011	-0.019	-0.014	-0.037	0.045	0.066	0.037	-0.026	-0.093	0.024	0.034	0.01	0.015
ENSG00000248315.1	RP11-3N2.11	-0.032	0.068	-0.114	-0.018	-0.029	0.088										-0.005	0.058	-0.034				-0.307	-0.074	0.092	-0.015	-0.039	-0.04	-0.037	-0.033	-0.025	0.007	-0.061	0.046	-0.02	0.005	-0.106	0.005	0.003	-0.053	-0.011	0.12	0.048	-0.008	0.003	-0.09
ENSG00000248317.2	RP11-463H12.2	0.062	-0.008	0.031	0.087	-0.056	-0.047										-0.039	-0.047	0.051				0.04	0.097	-0.088	-0.063	-0.014	0.036	0.046	-0.029	-0.087	-0.023	0.052	-0.095	0.082	0.04	-0.011	0.021	-0.015	-0.042	-0.01	-0.035	0.099	-0.02	0.046	-0.014
ENSG00000248318.1	RP11-713M15.1	0.042	0.025	0.013	-0.055	0.023	-0.044										0.011	0.053	-0.092	0.057	0.111	-0.069	-0.102	-0.186	-0.069	0.057	0.09	-0.006	0.041	0.076	0.139	-0.07	0.088	0.068	0.106	0.077	-0.081	0.114	0.092	0.015	0.061	-0.07	0.048	0.018	-0.07	-0.008
ENSG00000248319.2	RP11-205M3.3	0.111	0.073	-0.002	0.047	0.015	0.044										0.021	-0.006	0.003	0.02	0.074	-0.019	-0.205	0.123	0.026	0.036	0.01	0.055	0.042	-0.039	0.112	0.04	-0.005	0.091	0.015	0.108	-0.042	0.039	0.035	0.041	0.063	-0.002	0.046	-0.002	-0.036	-0.021
ENSG00000248320.1	PRKRIRP9	0.032	-0.031	0.034	-0.041	0.013	-0.008										-0.013	0.031	0.062	0.023	-0.021	0.036				-0.022	-0.048	0.007	-0.035	-0.01	0.059	-0.053	-0.001	-0.063	-0.001	0.037	-0.014	0.022	0.004	0.113	0.042	-0.028	0.121	0.026	0.008	0.011
ENSG00000248322.1	RP4-559A3.6	0.017	-0.015	0.024													-0.092	0.043	-0.003	-0.004	0.024	-0.02	0.057	0.065	0.018	-0.031	-0.012	0.015	-0.099	-0.05	0.084	-0.045	0.055	0.048	0.036	0.053	0.108	0.003	0.078	-0.03	0.007	0.18	0.089	-0.011	0.026	0.051
ENSG00000248323.7	LUCAT1	0.174	0.3	0.155	0.238	0.314	0.043				0.261	0.208	0.123	0.097	0.219	0.185	0.124	0.066	0.114	0.136	0.136	0.117	-0.051	0.18	0.045	-0.037	0.062	0.043	0.121	0.15	-0.064	0.117	0.122	-0.013	0.154	0.062	0.119	0.145	0.045	0.094	0.207	0.278	0.345	0.327	0.318	0.319
ENSG00000248327.1	NOL8P1	-0.036	-0.01	0.028	-0.1	-0.014	-0.014				-0.117	0.066	-0.111	0.042	-0.022	-0.009	0.044	0.017	0.014	-0.01	-0.073	0.089	-0.144	0.094	-0.079	0.035	0	-0.062	0.04	-0.008	0.124	-0.029	0.03	0.006	-0.119	-0.011	-0.047	-0.05	-0.059	0.01	0.034	-0.036	0.082	0.04	0.013	0.011
ENSG00000248328.1	RP11-63H19.6	0.015	0.048	-0.065													0.012	-0.026	0.04				-0.002	-0.022	0.138	0.041	0.02	-0.009	-0.025	-0.003	-0.027	0.034	0.006	0.008	-0.023	0.016	-0.095	-0.044	0.008	-0.057	-0.007	-0.02	-0.045	0.06	0.013	-0.015
ENSG00000248329.6	APELA	0.25	0.202	0.187	0.496	0.525	0.264				0.402	0.355	0.389	0.159	0.187	0.119	0.182	0.194	0.135	0.051	-0.017	-0.019	-0.105	-0.079	0.028	-0.007	-0.057	0.033	0.153	0.189	0.037	0.081	0.101	0.147	0.081	0.126	0.14	0.266	0.278	0.222	0.008	0.075	0.039	0.096	0.031	0.093
ENSG00000248330.5	LINC00613	0.031	0.036	-0.039	-0.004	0.071	0				0.097	0.118	-0.087	-0.079	-0.005	-0.004							0.061	-0.056	0.221	-0.003	0.039	0.055	-0.039	-0.039	-0.049	-0.023	0.022	0.064	0.071	0.086	0.026	0.008	-0.066	-0.099	0.026	-0.015	0.092	-0.001	-0.064	-0.017
ENSG00000248332.6	TUB-AS1	0.008	0.071	-0.067	0.033	0.037	-0.061				0.223	-0.043	-0.078	0.009	-0.003	-0.039	-0.005	0.133	0.042	-0.07	-0.027	-0.087	-0.096	0.073	-0.188	-0.041	0.019	0.002	0.021	0.032	0.067	-0.052	0.012	-0.01	-0.044	-0.01	0.002	0.073	-0.021	0.065	0.053	0.074	0.004	0.04	-0.002	-0.007
ENSG00000248333.9	CDK11B	0.211	0.229	0.153	0.191	0.168	0.193	0.004	0.026	0.061	0.068	0.171	0.15	0.065	0.109	-0.05	0.398	0.378	0.241	0.122	0.042	0.103	-0.217	-0.244	0.044	-0.045	-0.039	0.132	0.172	0.152	0.085	-0.079	-0.071	0.03	0.27	0.279	0.126	0.207	0.108	0.002	0.051	0.091	-0.039	0.084	0.001	0.013
ENSG00000248334.6	WHAMMP2	0.264	0.268	0.221	0.26	0.291	0.133				0.248	0.244	0.216	0.299	0.302	0.131	0.364	0.299	0.173	0.319	0.283	-0.008	0.087	0.036	0.113	0.038	-0.04	-0.039	0.184	0.193	0.048	0.206	0.232	0.11	0.266	0.218	0.057	-0.099	-0.041	-0.084	-0.014	0.012	0.04	-0.028	-0.054	0.001
ENSG00000248335.1	RP11-102N12.2	0.08	0.195	0.127	0.22	0.245	0.05										-0.041	-0.005	-0.05	0.044	-0.021	0	0.162	-0.029	0.06	0.033	0.027	-0.002	0.089	0.023	-0.058	0.02	-0.077	0.011	0.036	0.056	0.02	-0.005	-0.062	0.079	-0.046	0.089	-0.05	-0.067	-0.048	0.012
ENSG00000248336.1	HMGN1P11	0.015	0.039	0.012	0.06	-0.106	0.004							0.061	-0.006	-0.033	0.057	-0.057	0.009	-0.04	-0.038	-0.005	-0.011	0.052	0.021	-0.013	0.003	-0.034	-0.023	0.058	-0.057	-0.037	-0.067	0.007	0.054	0.097	0.048	0.073	0.069	-0.015	0.058	-0.046	0.017	-0.063	-0.064	-0.011
ENSG00000248337.1	RP11-432M8.18	0.016	0.021	0													-0.035	-0.041	0.126				0.107	0.07	-0.079	-0.075	-0.002	0.027	-0.118	0.082	0.062	0.03	0.097	0.031	0.04	0.007	0.054	0.017	-0.009	0.06				0.033	0.031	-0.017
ENSG00000248338.2	RP11-472K22.2	-0.011	-0.026	-0.009	-0.033	0.044	0.088										-0.08	0.005	0.023							-0.017	-0.02	-0.144	-0.007	-0.051	-0.009	-0.019	0.021	-0.029	0.041	-0.06	0.021	0.056	-0.096	-0.072	0.147	0.085	0.092	0.074	0.061	0.021
ENSG00000248339.1	RP11-717H13.1	0.005	-0.009	0.019	0.079	0.011	-0.038										-0.066	-0.023	0.01				0.048	-0.052	0.082	0.037	-0.04	0.067	0.089	-0.032	-0.023	-0.105	0.05	0.034	0.064	0.055	0.023	0.044	0.022	-0.052	-0.06	0.071	-0.104	0.013	-0.062	-0.067
ENSG00000248340.2	RP11-293A21.2	-0.007	0.098	0.018	0.018	0.023	0.043										-0.074	0.085	-0.029	-0.024	-0.01	0.025	-0.052	0.096	-0.06	-0.042	0.048	0.085	0.088	0.004	0.072	0.053	0.058	0.034	-0.004	0.001	-0.075	0.065	0.146	0.013	-0.02	0.02	-0.024	-0.05	-0.032	-0.067
ENSG00000248343.1	RP11-556G22.2	0.025	0.029	-0.006	0.039	-0.097	0.032										0.058	-0.132	0.014				-0.022	0.151	-0.128	0.061	0.11	0.002	0.082	-0.002	0.006	0.113	-0.013	0.052	-0.065	0.115	0.057	0.104	-0.019	-0.003	-0.006	0.189	-0.067	-0.001	0.038	-0.046
ENSG00000248346.1	RP11-292D4.1	-0.021	-0.026	0.092	0.043	0.049	0.018										-0.049	0.021	0.062	0.025	0.12	0.026	0.258	0.087	-0.119	-0.053	0.007	0.06	0.006	0.086	0.084	0	-0.046	-0.012	0.121	-0.141	-0.056	0.04	-0.008	0.067	0.054	0.06	-0.062	-0.026	0.022	0.038
ENSG00000248347.3	RP11-1134I14.2	0.264	0.271	0.128	0.339	0.411	0.274										0.061	0.021	0.071	0.045	-0.128	0.021	-0.194	0.018	0.122	0.006	-0.07	-0.006	0.238	0.178	0.271	0.207	0.288	0.084	0.108	0.13	0.034	0.196	0.19	0.128	0.071	0.014	-0.025	0.103	0.023	0.062
ENSG00000248349.1	RP11-79C6.1	0.088	0.004	0	0.123	0.049	0.034										0.105	0.102	-0.041				-0.246	-0.197	0.054	0.061	0.021	0.01	-0.03	0.18	-0.108	0.007	0.024	-0.02	0.031	0.066	-0.065	0.112	0.021	0.032	0.188	0.21	0.127	0.181	0.181	0.111
ENSG00000248350.1	CTC-470E21.1	-0.004	0.05	0.085	-0.097	0.005	0.059										0.132	0.109	0.005				0.063	0.116	0.083	-0.029	-0.065	0.086	0.029	0.062	-0.094	-0.022	0.057	-0.002	0.016	0.042	0.01	0.065	-0.02	0.035	0.036	-0.025	-0.018	-0.02	-0.161	-0.094
ENSG00000248351.1	HSPD1P18	0.041	0.048	-0.045	-0.064	-0.019	0.042							-0.008	0.027	0.006	0.013	-0.018	-0.01	-0.03	0.016	-0.036	-0.076	0.064	-0.029				0.023	0.009	-0.058	-0.003	-0.056	-0.015	-0.016	0	-0.044	0.03	0.043	0.006	0.086	-0.083	0.107
ENSG00000248355.1	ARL2BPP6	0.001	0.032	-0.013	-0.012	-0.064	-0.018							-0.009	0.076	-0.032	0.091	0.045	0.021				0.039	0.028	-0.01	0.004	-0.068	-0.039	0.026	0.17	0.107	0.013	0.006	-0.038	0.01	0.029	0.05	-0.043	-0.036	0.049				0.017	0.043	-0.01
ENSG00000248356.1	RP11-557J10.4	0.198	0.2	0.159	-0.13	0.03	-0.038										0.021	0.045	0.064	0.043	0.028	0.077	0.031	-0.135	0.067	-0.02	0.013	0.032	0.01	0.092	0.024	-0.021	-0.04	0.07	0.166	0.146	0.071	-0.014	-0.025	0.071	0.084	0.094	-0.087	0.099	0.11	-0.028
ENSG00000248358.2	AE000658.31	0.202	0.248	0.059	0.337	0.31	0.168										0.047	0.017	0.036	0.091	0.06	0.022	-0.025	-0.041	0.017	0.031	-0.022	-0.05	0.051	0.109	-0.023	-0.085	0.024	0.086	0.069	0.148	0.009	0.162	0.22	0.033	0.113	0.031	-0.089	0.163	0.027	0.033
ENSG00000248359.2	CTC-537E7.2	0.354	0.341	0.263	0.381	0.293	0.331										0.452	0.402	0.38	0.476	0.454	0.341	0.112	-0.014	0.024	0.002	-0.069	0.076	0.404	0.401	0.382	0.16	0.187	0.139	0.298	0.292	0.219	0.422	0.374	0.4	0.108	0.166	0.086	-0.047	0.064	0.011
ENSG00000248360.7	LINC00504	0.696	0.692	0.665	0.735	0.683	0.679				0.602	0.545	0.544	0.35	0.372	0.345	-0.035	0.074	0.099	0.043	-0.027	-0.029	0.244	-0.063	0.074	-0.034	-0.025	0.036	0.195	0.216	0.359	0.077	0.137	0.03	0.203	0.132	0.088	0.067	0.064	-0.048	0.079	0.075	0.027	0.032	0.033	0.015
ENSG00000248362.1	CTC-327F10.5	0.345	0.338	0.34	0.463	0.405	0.463										0.258	0.268	0.113	0.207	0.217	0.15	-0.137	-0.021	-0.02	-0.018	-0.017	-0.017	0.173	0.116	0.117	0.081	0.174	0.028	0.135	0.185	0.102	0.184	0.136	0.093	0.206	0.089	0.091	-0.002	-0.025	-0.038
ENSG00000248363.5	CTC-261N6.1	0.06	0.042	-0.011	0.02	-0.067	-0.003										0.01	-0.123	0.003	0.04	-0.04	0.035				0.042	-0.033	0.014	0.07	0.038	-0.016	0.123	0.08	0.081	0.037	0.108	0.074	0.061	0.096	-0.004	0.078	0.16	0.016	0.088	0.06	-0.026
ENSG00000248364.1	OR7E86P	0.044	-0.014	-0.015	0.028	0.05	-0.031							0.038	-0.006	-0.025	-0.09	-0.018	-0.038	-0.055	0.04	-0.043	-0.143	-0.055	0.169	0.032	0.017	0.004	0.052	-0.017	-0.036	-0.068	0.044	0.025	-0.013	0.002	0.085	-0.037	0.021	0.024	0.008	-0.053	0.041	0.009	0.002	0.021
ENSG00000248365.3	POU5F1P7	0.022	0.015	0.024										-0.046	0.043	0.02	0.102	-0.024	0.184				-0.224	0.409	0.235	-0.032	-0.039	0.046	0.143	-0.013	-0.118	0.034	-0.026	0.049	-0.173	0.029	-0.006	-0.056	0.052	-0.032	0.187	0.044	0.045	0.033	0.013	-0.049
ENSG00000248366.1	TRAJ51	-0.048	0.09	0.084	0.044	-0.023	-0.098										-0.029	0.01	-0.058	-0.053	0.016	0.011	0.043	0.217	0.105	-0.03	0.067	0.037	-0.022	-0.015	0.049	-0.038	0.059	0.01	0.057	0.028	0.029	0.111	-0.03	-0.078	0.205	0.157	-0.013	0.083	-0.016	0.023
ENSG00000248367.1	CTB-129O4.1	0.34	0.363	0.332	-0.12	0.109	-0.101										0.336	0.337	0.321	0.238	0.317	0.191	-0.056	0.071	0.099	-0.064	-0.051	-0.034	0.353	0.376	0.369	0.117	0.099	0.137	0.413	0.44	0.36	0.309	0.229	0.367	0.21	0.221	0.165	-0.009	-0.135	-0.059
ENSG00000248369.1	RP11-62N21.1	-0.029	0.06	0.003													-0.096	0.043	0.012				-0.259	-0.049	0.178	0.008	0.049	-0.027	-0.013	-0.07	-0.073	-0.015	0.029	0.036	0.01	-0.007	0.033	0.079	-0.021	-0.021				-0.037	-0.004	0.001
ENSG00000248370.2	RP11-366H4.1	0.198	0.224	0.084	0.168	0.209	0.116										-0.084	-0.021	-0.017	0.048	-0.044	0.014	-0.047	-0.093	-0.114	0.053	-0.04	-0.003	0.279	0.289	0.291	0.127	0.153	0.2	0.2	0.2	0.099	0.147	0.17	0.079	0.051	0.093	0.062	0.025	0.072	0.055
ENSG00000248371.5	CTC-347C20.2	-0.012	0.034	0.059	0.081	0.03	0.11										0.091	-0.109	-0.011	-0.034	-0.007	0.041	-0.076	-0.004	0.185	-0.013	-0.083	-0.021	-0.012	0.032	0.054	-0.039	-0.079	0.033	0.004	-0.013	0.099	-0.044	-0.019	0.038	0.063	0.16	-0.062	0.121	-0.015	-0.044
ENSG00000248373.6	RP11-556I14.1	0.02	0.072	-0.024	0.095	-0.034	-0.004										0.009	0.009	-0.066	-0.058	-0.015	-0.033	-0.06	0.077	0.23	0.06	-0.028	0.051	0.02	0.09	-0.014	0	-0.033	0.062	0.047	0.026	-0.033	0.032	0.027	-0.025	0.046	0.007	0.069	0.037	0.058	0.027
ENSG00000248374.1	RP11-501M7.1	-0.008	0.023	0.04	0.091	0.045	-0.016										0.041	-0.058	-0.116	-0.034	0.033	0.017	0.106	0.067	0.206	-0.039	-0.004	-0.078	0.003	-0.025	0.039	0.064	0.005	0.071	-0.064	0.083	-0.01	0.077	0.047	0.001	0.08	0.005	0.068	-0.128	0.073	0.016
ENSG00000248375.1	RP11-177B4.1
ENSG00000248376.2	RP11-692E14.1	-0.059	-0.017	0.027	-0.032	-0.009	0.007										-0.042	0.005	0.082	0.048	0.034	-0.007	-0.207	0.259	-0.025	-0.019	0.036	0.013	-0.002	0.037	-0.056	-0.019	0.004	-0.038	-0.001	0.025	-0.033	-0.012	-0.006	-0.015	0.243	0.089	0.001	0.029	-0.002	0.003
ENSG00000248377.1	HMGN1P9	-0.016	0.025	-0.029	-0.026	-0.086	-0.019				0.026	0.008	-0.04	-0.055	0.063	0.051	0.025	0.049	-0.018	0.034	0.022	0.039	0.034	-0.026	-0.005	0.06	-0.033	0.04	0.171	0.054	0.023	-0.099	-0.008	0.022	0.127	0.023	-0.074	0.141	0.005	0.025	-0.047	-0.008	-0.199	0.02	-0.073	0.066
ENSG00000248378.1	RP11-5N11.5	-0.009	0.057	0.028													0.015	0.027	0.093				-0.043	0.085	-0.242	-0.06	-0.02	0.056	0.049	0.091	0.159	-0.114	0.069	-0.002	0.061	-0.009	0.014	0.065	-0.014	-0.002	-0.063	-0.114	0.039	0.006	0.052	-0.016
ENSG00000248383.5	PCDHAC1	0.149	0.084	0.022	0.079	0.034	0.045				0.006	-0.073	-0.073	-0.001	0.011	0.005	0.225	0.146	0.001	0.233	0.26	-0.022	-0.075	-0.082	0.017	-0.037	0.008	0.058	0.06	0.051	-0.024	0.188	-0.041	0.078	0.191	0.16	0.051	0.101	0.084	0.139	0.072	0.01	0.01	0.069	-0.07	0.015
ENSG00000248385.8	TARM1	0.055	-0.023	-0.007	0.053	-0.113	0.039				0.105	0.024	-0.04	-0.093	-0.003	-0.064	-0.055	0.052	0.008	-0.031	0.073	-0.039	-0.115	-0.09	0.05	-0.017	-0.019	-0.044	-0.071	0.023	-0.054	-0.02	-0.031	-0.026	-0.007	0.042	-0.039	-0.018	-0.037	-0.08	0.014	0.101	-0.078	-0.077	0.07	0.029
ENSG00000248387.1	RP11-781M16.1	0.062	0.019	0.026	0.019	0.024	0.03										0.062	0.054	-0.034	0.054	0.111	0.007	-0.057	-0.064	-0.163	-0.008	0.02	0.013	-0.013	-0.131	0.012	-0.128	0.073	0.05	-0.013	-0.003	-0.051	0.177	-0.063	0.126	0.085	0.096	0.004	-0.035	0.034	-0.029
ENSG00000248388.5	RP11-313E19.2	0.024	0.057	0.037	0.262	0.221	0.052										0.089	0.053	0.017	0.066	0.084	0.007	-0.144	-0.094	-0.041	0.015	0.058	-0.031	0.165	0.102	0.075	0.287	0.294	0.126	0.008	-0.049	-0.009	-0.075	-0.135	-0.038	0.242	0.192	0.009	0.157	0.137	0.082
ENSG00000248391.6	CTD-2010I22.2	-0.008	-0.031	0.089	-0.052	0.069	-0.091										-0.021	0.057	0.021				-0.124	-0.137	0.087	-0.052	-0.036	-0.01	0.133	0.159	-0.016	0.03	-0.046	-0.04	-0.088	-0.021	0.015	0.03	-0.044	0.028	-0.051	0.012	0.131	-0.014	-0.047	0.042
ENSG00000248393.1	CTD-2015A6.1	-0.009	-0.003	0.021	-0.034	0.025	0.045										0.005	0.076	-0.092	0.038	-0.013	-0.037	0.177	-0.208	0.087	0.09	0.002	0.092	0.021	-0.078	-0.006	0.095	-0.019	0.016	0.007	-0.037	-0.005	0.035	-0.015	-0.061	-0.005	0.092	0.13	0.038	0.008	0.026
ENSG00000248394.1	FOSL1P1	-0.003	-0.011	0.025	0.039	-0.163	0.043				0.178	-0.046	0.02	0.133	0.004	-0.029	0.139	0.07	0.073	0.004	-0.123	-0.123	0.018	0.025	-0.1	-0.121	0.02	0.067	0.135	0.08	0.046	0.07	0.001	0.05	-0.044	0.118	0.02	-0.047	-0.022	-0.031	0.137	0.006	-0.024	0.022	-0.019	0.022
ENSG00000248396.1	TOMM22P4	-0.012	-0.014	0.012	0.11	0.035	-0.04										-0.003	0.062	-0.057							0.006	0.015	-0.012	0.04	0.052	0.037	0.039	0.024	-0.047	-0.027	0.015	0.053				0.335	-0.047	-0.226
ENSG00000248397.1	LINC00498	0.269	0.331	0.23	0.41	0.422	0.105				0.01	-0.079	-0.01	-0.033	-0.01	-0.034	-0.158	-0.016	-0.004	-0.125	-0.011	-0.026	0.012	-0.074	0.032	-0.017	-0.074	0.054	-0.133	-0.012	0.089	-0.01	-0.036	0.02	-0.042	0.023	-0.014	-0.012	-0.025	-0.086	0.136	0.084	0.019	0.021	0.07	-0.014
ENSG00000248399.1	RP11-503N18.4	0.499	0.467	0.439	0.555	0.53	0.453										-0.002	-0.02	0.061	0.047	0.108	-0.038	0.177	-0.08	0.061	-0.023	-0.024	-0.02	-0.004	0.049	0.108	0.124	0.024	0.041	0.077	0.076	0.077	0.134	0.129	-0.046	0.313	0.292	0.181	0.295	0.248	0.208
ENSG00000248400.2	ST13P12	0.011	-0.013	-0.015	-0.056	0.109	0.143				-0.062	0.029	-0.011	0.035	0.023	0.051	0.008	0.028	0.023	-0.047	-0.088	-0.015	0.12	0.025	0.013	-0.079	-0.04	-0.041	0.013	0.015	-0.042	0.038	-0.002	-0.043	0.1	-0.019	-0.096	-0.031	0.032	0.011	0.015	0.013	-0.049	0.044	-0.022	-0.113
ENSG00000248401.2	RP11-576N17.3	-0.01	0.013	-0.021	0.073	-0.048	0.071										0.104	-0.041	-0.046	-0.034	0.078	0.024	-0.012	-0.023	0.026	0.121	0.006	-0.03	0.039	0.094	0.04	0.063	0.095	-0.119	0.012	0.015	-0.008	-0.048	0.012	0.007	-0.05	0.097	0.137	0.032	-0.083	-0.077
ENSG00000248403.1	NACAP6	-0.039	-0.003	-0.023	-0.026	0.016	-0.029							0.028	-0.014	-0.086	0.05	0.022	-0.02	-0.017	-0.068	-0.029				0.081	0.023	-0.001	-0.066	-0.061	0.09	0.063	-0.058	-0.007	-0.006	-0.011	-0.044	0.078	0.082	0.026	0.016	0.029	0.105	-0.016	0.003	-0.029
ENSG00000248405.10	PRR5-ARHGAP8	0.228	0.219	0.166	0.129	0.11	-0.054	0.112	0.155	0.078	0.182	0.035	0.078	-0.017	-0.037	-0.119	0.299	0.199	0.166	0.193	0.146	0.03	0.182	0.082	-0.207	0.006	-0.01	0.039	0.244	0.286	0.17	0.061	0.117	0.065	0.253	0.21	0.161	0.25	0.25	0.209	0.011	-0.015	0.105	0.134	-0.056	-0.02
ENSG00000248406.1	CTD-3105H18.4
ENSG00000248408.1	RP11-452C8.1	0.073	0.034	0.019	0.02	-0.018	0.079										0.012	-0.057	-0.069	-0.03	0.02	-0.046	-0.014	-0.035	-0.087	0.012	0.014	-0.012	-0.067	-0.083	-0.041	0.012	0.046	-0.009	0.048	0.026	0.038	-0.01	-0.037	-0.024	-0.053	0.069	-0.025	-0.007	-0.006	0.055
ENSG00000248409.2	KB-1269D1.8	0.314	0.301	0.222	0.278	0.302	0.217										0.149	0.139	0.18	0.124	0.084	0.035	-0.143	-0.04	-0.093	0.092	0.029	0.074	0.017	0.032	-0.005	0.013	0.088	0.041	0.297	0.313	0.228	0.309	0.222	0.169	0.078	0.092	0.179	0.197	0.123	0.118
ENSG00000248415.1	GAPDHP61	0.049	0.149	0.018	0.142	0.288	0.085				-0.05	0.06	0.024	0.103	0.094	-0.009	0.367	0.345	0.274	-0.004	-0.016	0.034	-0.144	-0.108	0.029	-0.049	0.095	-0.021	-0.019	0.02	0.029	0.076	0.033	0.001	0.151	0.209	0.153	-0.095	-0.047	-0.07	-0.02	0.184	-0.09	-0.05	-0.109	0.014
ENSG00000248416.1	RP11-1191J2.4	0.041	-0.042	0.022	0.104	0.071	-0.008										0.135	0.093	0.04	0.009	-0.017	-0.01	0.133	0.032	-0.083	0.004	0.001	-0.116	-0.026	0.049	-0.01	0.008	-0.106	-0.089	0.037	0.009	-0.025	0.054	0.055	0.019	0.13	-0.075	-0.018	-0.034	-0.001	-0.057
ENSG00000248417.1	RP11-802H3.2	-0.046	-0.055	-0.045													0.03	-0.074	-0.047							-0.006	-0.034	0.003	-0.096	0.136	-0.091	0.009	0.059	-0.012	-0.003	0.007	-0.055	0.16	0.132	-0.024	0.027	0.189	-0.09	0.011	0.037	0.028
ENSG00000248418.2	UBL5P1	-0.041	-0.033	-0.003	-0.07	-0.042	0.109										0.009	0.047	-0.042				-0.042	-0.066	-0.221	0.003	-0.032	0	-0.044	-0.071	0.087	-0.062	-0.01	-0.082	0.051	0.055	-0.004	0.036	-0.045	-0.04	0.022	0.019	0.058
ENSG00000248419.2	RP11-136I13.2	0.009	0.022	-0.047	-0.058	0.047	-0.011										-0.048	-0.074	-0.122				0.071	0.055	-0.037	0.001	-0.04	-0.008	-0.116	0.007	0.041	0.057	-0.024	-0.114	-0.023	0.04	0.037	-0.015	-0.019	-0.018	-0.072	-0.051	0.032	0.02	0.028	0.047
ENSG00000248420.1	MTATP6P9	0.041	-0.018	-0.013	-0.006	0.069	-0.015							-0.002	0.035	-0.005	0.012	0.047	-0.015				0.353	-0.027	0.073	0.019	-0.013	0.029	0.066	-0.012	-0.061	0.037	-0.019	-0.026	0.032	-0.025	-0.129	0.038	0.027	0.046				0.035	0.015	-0.004
ENSG00000248422.1	RP11-432M8.7
ENSG00000248423.1	RP11-235P11.1	-0.027	0.036	0.005	-0.017	0.001	-0.042										0.086	-0.038	-0.035	0.061	0.069	-0.022	0.157	0.002	-0.164	0.078	-0.012	-0.03	0.076	0.084	0.077	0.207	0.208	0.028	0.007	-0.007	-0.057	0.033	-0.023	0.065	-0.065	-0.038	-0.098	-0.046	0.027	0.107
ENSG00000248424.1	OR51K1P	0.042	-0.045	-0.025	0.032	0.04	0.013				-0.109	-0.165	0.06	0.013	0.077	0.074	0.041	0.011	0.061	-0.026	-0.062	-0.008	0.102	0.158	0.003	-0.003	0.028	-0.073	0.043	0.092	-0.032	0.057	-0.021	0.055	0.017	0.044	-0.024	-0.005	-0.023	0.048	-0.003	0.014	-0.025	0.007	-0.004	-0.018
ENSG00000248425.1	AC006296.2	-0.036	0.027	0	0.018	-0.102	-0.104										0.105	-0.047	0.032				0.278	-0.018	0.335	0.041	0.019	0	0.001	0.02	0.002	0.015	0.016	0.002	-0.038	0.024	-0.056	0.014	-0.004	-0.073	-0.029	0.006	0.03	-0.048	-0.022	0.036
ENSG00000248426.1	CTD-2533K21.2	0.046	-0.003	0.016													-0.064	0.129	-0.08				0.079	0.02	0.035	0.006	0.014	0.008	0.005	-0.009	-0.104	0.002	0.004	0.046	-0.047	0.148	-0.031	-0.014	-0.019	0.021	-0.023	0.002	0.032
ENSG00000248428.1	CTC-551A13.1	0.056	0.122	-0.022	0.005	0.135	0.068										0.037	0.068	-0.013	0.11	-0.095	0.08	-0.065	0.213	0.092	0.127	0.139	-0.068	0.11	0.136	0.012	0.05	0.015	0.071	0.188	0.116	0.063	0.157	0.096	0.059	0.005	-0.087	-0.042	-0.044	0.034	-0.067
ENSG00000248429.5	RP11-597D13.9	0.598	0.581	0.573	0.703	0.684	0.599										0.209	0.109	0.13	0.05	0.061	-0.031	0.016	0.008	0.13	-0.054	0.066	-0.007	0.117	0.186	0.023	0.029	0.012	0.084	0.355	0.309	0.148	0.275	0.252	0.217	0.047	-0.109	0.14	-0.039	-0.052	0.033
ENSG00000248430.1	HMGB3P16	0.007	0.07	-0.028													-0.013	0.026	-0.006	-0.055	-0.012	-0.03	0.363	0.225	-0.078	0.06	0.068	-0.005	0.064	-0.069	-0.055	0.001	-0.054	0.102	0.035	-0.059	-0.044	-0.006	-0.06	-0.048	-0.024	-0.031	0.015	0.029	-0.051	0.036
ENSG00000248431.2	AC005150.1	0.167	0.148	0.149	0.168	0.114	-0.064										-0.057	-0.03	-0.023	-0.002	-0.009	0.039	0.017	0.278	-0.071	-0.012	0.004	-0.025	-0.026	-0.05	0.121	-0.022	0.032	0.001	0.028	0.03	0.064	-0.002	-0.002	0.001	0.083	0.044	0.023	-0.026	-0.003	-0.027
ENSG00000248432.1	RP11-269F21.2	0.023	0.103	0.034	0.137	0.122	-0.054										-0.046	0.076	0.004	-0.039	-0.025	-0.012	-0.146	-0.063	-0.111	0.014	-0.036	0.036	-0.033	0.043	-0.046	0.102	0.019	-0.017	0.071	0.097	0.163	0.021	-0.051	-0.032	0.269	0.238	0.15	0.207	0.17	0.079
ENSG00000248434.1	RP11-553P9.2	0.021	0.009	0.021	0.147	0.026	0.033										-0.048	-0.097	-0.029	0.112	-0.016	-0.017	0.064	-0.098	-0.232	0.108	0.006	-0.003	0.035	0.062	-0.057	0.067	-0.029	-0.005	-0.006	0.01	0.092	-0.022	-0.101	0.024	-0.026	0.127	-0.039	-0.001	-0.029	0.009
ENSG00000248439.2	RP11-402J6.2	-0.067	-0.047	0.035	-0.019	-0.029	-0.001										-0.057	0.097	-0.031	-0.019	-0.033	-0.028	0.248	-0.047	-0.136	0.031	0.052	0.03	0.001	-0.158	-0.002	0.045	0.077	0	-0.029	0.041	-0.046	-0.005	0.1	0.029	-0.042	0.028	0.171	-0.028	0.005	-0.105
ENSG00000248440.1	RP11-231G15.1	-0.017	0.05	-0.017	-0.024	0.05	-0.028										-0.052	0.088	-0.027	0.041	-0.037	-0.011	-0.102	0.197	-0.012	0.003	-0.011	-0.014	-0.036	0.064	-0.019	0.021	0.002	0.034	0.031	-0.044	0.028	0.059	0.009	0.032	0.165	-0.124	-0.027	0.005	0.013	-0.011
ENSG00000248441.7	LINC01197	0.247	0.251	0.148	0.343	0.322	0.218										0.118	0.148	0.12	0.261	0.068	0.065	0.12	0.099	0.044	0.139	-0.003	-0.059	0.088	0.137	0.032	-0.105	0.066	0.032	0.067	0.121	0.034	0.071	-0.092	-0.004	0.03	0.065	0.063	0.086	0.033	-0.113
ENSG00000248442.2	OR10J7P	0.026	0.015	-0.014	0.1	-0.026	0.003							0.064	-0.051	0.012	-0.01	0.016	0.01	-0.009	0.061	-0.026	-0.051	-0.166	0.046	0.019	-0.019	0.036	0.106	-0.031	0.032	0.036	-0.068	-0.046	-0.01	-0.016	0.079	-0.003	-0.012	0.019	0.035	-0.143	-0.042	0.034	0.005	0.008
ENSG00000248443.1	RP11-284A20.3	-0.03	-0.052	-0.006	-0.043	-0.01	-0.005										0.067	0.018	-0.036				-0.001	-0.06	-0.208	-0.006	0.083	0.03	0.003	-0.003	0.063	-0.06	0.021	0.061	-0.024	-0.026	0.018	0.052	-0.039	-0.044	0.017	0.034	-0.046	-0.002	0.043	0.084
ENSG00000248444.1	HNRNPA1P65	0.023	0.085	0.097	0.037	0.007	-0.018				0.082	-0.053	-0.037	-0.056	0.009	-0.051	0.006	0.028	-0.065	0.024	0.009	0.054	0.021	0.066	0.092	-0.039	-0.019	-0.091	0.01	0.101	0.036	-0.03	-0.039	0.042	-0.098	0.002	-0.041	-0.029	0.005	-0.042	0.002	0.012	0.014	0.049	0.023	-0.029
ENSG00000248445.5	SEMA6A-AS1	0.285	0.303	0.163	0.2	0.315	0.147				0.328	0.356	0.102	0.14	0.126	0.074	0.078	0.142	0.015	0.019	0.073	-0.044	-0.134	-0.053	0.007	-0.075	0.075	0.03	0.356	0.206	0.146	0.102	0.142	0.07	0.317	0.367	0.25	0.057	0.062	0.078	0.138	0.07	0.106	0.118	0.001	0.039
ENSG00000248447.2	RP11-633G11.1	-0.051	0.056	-0.007													-0.056	-0.02	0.018				-0.407	0.138	0.034	0.025	-0.038	0.027	-0.025	-0.107	-0.019	0.037	-0.004	-0.024	-0.059	-0.011	-0.006	-0.02	-0.05	-0.011	0.103	-0.043	0.105	0.022	-0.006	0.025
ENSG00000248448.2	COX5BP1	-0.031	-0.034	0.041	0.035	0.039	0.017							-0.046	-0.055	0.01	0.157	0.142	0.023	0.029	0.081	0.05	-0.071	0.191	0.321	-0.035	-0.07	-0.001	0.03	0.023	0.021	-0.121	0.047	-0.006	0.038	0.019	-0.028	-0.077	-0.053	0.067	0.013	0.037	0.03	0.027	-0.047	0.007
ENSG00000248449.2	PCDHGB8P	0.046	0.051	0.074	0.046	-0.12	0.004	-0.114	0.027	-0.051	-0.003	-0.005	0.085	0.015	-0.037	0.077	-0.058	-0.01	0.013	0.098	0.085	0.012	0.207	-0.016	0.065	0.002	-0.003	-0.031	0.058	0.023	0.101	-0.04	0.038	-0.078	0.054	0.056	0.036	0.003	0.053	0.005	-0.078	-0.034	0.185	0.095	-0.016	-0.032
ENSG00000248452.2	RP11-324H7.1	0.07	0.029	0.006	0.138	0.086	0.047										-0.023	0.012	0.08	0.002	-0.024	-0.069	0.082	-0.083	0.07	-0.011	0.025	-0.007	-0.089	0.005	0.014	0.018	0.022	-0.022	0.048	-0.031	0.044	0.034	0.009	-0.02	0.108	0.028	-0.009	0.155	-0.012	0.011
ENSG00000248455.6	RP11-321E2.3	0.03	0.013	0.014	-0.123	-0.116	-0.077										-0.071	-0.098	-0.012	-0.003	0.011	0.024	0.031	0.027	-0.018	0	-0.009	-0.066	-0.09	-0.046	-0.032	0.054	0.123	-0.054	0.003	-0.031	0.02	-0.016	0.029	-0.057	0.091	0.084	0.084	0.1	-0.047	-0.009
ENSG00000248456.1	RP11-553P9.3	0.073	0.06	0.023	0.051	0.052	0.027										-0.023	-0.02	-0.009	0.061	-0.038	0.064	-0.19	-0.08	-0.096	0.045	-0.119	-0.002	-0.014	-0.023	0.015	0.016	-0.096	0.008	-0.019	-0.005	0.012	0.034	-0.006	0.049	0.005	0.122	-0.012	-0.009	0.044	-0.033
ENSG00000248457.1	RP11-419C19.2	0.018	-0.025	0.011													-0.005	0.006	0.014				-0.135	-0.136	0.272	0.065	-0.067	0.018	0.017	0.115	-0.017	0.022	0.013	-0.008	0.06	0.054	-0.031	-0.168	-0.004	0.011	0.149	0.009	0.075	0.082	-0.021	0.017
ENSG00000248458.2	RP4-598P13.1	0.342	0.308	0.234	0.51	0.522	0.27										0.205	0.237	0.195	0.337	0.255	0.187	0.117	-0.094	-0.045	-0.029	0.043	-0.055	0.215	0.242	0.155	0.16	0.221	0.147	0.248	0.272	0.21	0.382	0.305	0.289	0.05	0.127	0.034	0.011	-0.034	-0.028
ENSG00000248459.1	RP11-93K22.1	0.266	0.242	0.162	0.501	0.462	0.325										0.099	0.089	-0.058	-0.045	0.136	0.07	0.096	0.12	-0.213	-0.01	-0.027	-0.014	0.061	0.172	0.088	0.109	0.16	0.064	0.193	0.234	0.09	0.122	0.075	-0.011	-0.004	-0.096	0.062	0.053	0.096	0.112
ENSG00000248461.3	CTD-2207A17.1	-0.027	-0.039	-0.006	-0.12	0.038	-0.042										0.126	0.086	0	0.096	0.073	-0.012	-0.168	0.099	-0.008	-0.029	0.055	-0.015	0.096	0.092	0.008	-0.039	-0.063	0.028	0.086	0.042	0.061	-0.069	0.007	0.014	-0.048	-0.047	0.009	-0.036	-0.137	0.045
ENSG00000248462.1	NENFP3	0.037	-0.027	0.028													0.06	0.011	0.102				0.203	0.147	0.248	-0.006	-0.041	-0.011	0.134	-0.008	0.086	-0.087	0.001	0.051	0.062	0.065	0.053	0.014	0.012	-0.065	0.197	0.053	0.204	0.018	0.024	0.001
ENSG00000248464.1	FGF10-AS1	0.45	0.355	0.347	0.378	0.353	0.327				0.027	0.087	0.182	0.088	0.188	0.149	-0.051	-0.004	-0.001	0.025	0.049	0.027	0.019	-0.117	0.157	-0.006	-0.023	0.028	-0.101	-0.032	-0.064	0.042	0.01	0.011	-0.021	0.079	0.007	-0.035	-0.003	0.056	-0.145	-0.029	-0.098	-0.008	0.103	0.004
ENSG00000248466.1	RP11-640B6.1	0	0.112	-0.029	0.006	0.025	-0.053										0.02	-0.045	0.001	-0.024	-0.108	-0.024	-0.246	0.116	0.04	-0.088	-0.071	-0.077	0.058	0.094	-0.007	-0.006	0.034	0.081	0.004	0.12	0.005	-0.027	-0.018	-0.093	0.008	-0.001	0.017	-0.018	-0.111	0.049
ENSG00000248468.2	RP11-517B11.4	0.183	0.177	0.058	0.112	0.047	-0.017										0	-0.02	0.011	-0.009	-0.098	0.087	-0.056	0.053	0.208	0.03	0.125	0.059	0.057	0.157	0.073	0.1	0.02	0	-0.013	0.083	0.084	0.098	0.045	0.001	0.041	0.097	-0.02	0.031	-0.009	-0.001
ENSG00000248469.1	RP11-826N14.2	0.069	0.023	0.052	-0.007	0.025	0.016										0.056	0.038	0.049	0.032	-0.012	-0.009	-0.017	0.046	-0.044	-0.003	0.011	-0.013	0.032	-0.051	-0.035	0.083	0.006	0.038	-0.015	0.059	0.012	0.013	0.003	0.018	-0.067	-0.011	-0.124	0.031	-0.02	-0.039
ENSG00000248471.2	RP11-432M8.15	0.021	-0.052	-0.005													-0.001	0.095	0.059							-0.028	-0.033	-0.011	-0.012	-0.167	0.046	-0.001	0.004	-0.026	-0.117	0.015	0.107	-0.025	0.077	-0.026	-0.089	-0.029	-0.197
ENSG00000248472.8	DDX11L9	0.035	-0.005	-0.007	-0.059	0.004	-0.064				-0.019	0.019	0.067	-0.081	-0.029	-0.018	0.024	0.057	0.095	0.102	-0.036	0.022	0.016	-0.049	0.029	0.02	0.082	0.025	0.036	0.058	-0.026	-0.038	0.024	0.056	0.028	0.093	0.025	0.103	0.038	-0.052	-0.065	-0.086	-0.105	0.006	0.019	0.051
ENSG00000248473.2	CTC-338M12.2	0.087	0.088	0.11	0.007	0.046	-0.04										0.106	0.05	-0.016	0.116	0.144	0.052	0.045	0.033	-0.052	0.028	-0.089	-0.056	0.055	0.164	0.17	-0.019	0.022	-0.044	0.091	0.058	0.061	0.065	0.057	0.022	0.142	0.108	0.015	0.144	-0.133	0.033
ENSG00000248474.1	CTD-2292M14.1	0.094	0.089	0.031	0.045	0.059	0.02										0.021	-0.09	-0.058	-0.025	-0.072	-0.001	-0.285	0.05	-0.046	-0.003	0.019	0.022	0.047	0.156	0.108	0.062	-0.011	0.019	0.199	0.111	0.172	0.166	0.041	0.041	0.302	0.071	0.273	0.427	0.168	0.44
ENSG00000248475.5	RP11-479O16.1	0.224	0.198	0.161	0.18	0.146	0.088										0.013	0.018	-0.076	0.059	-0.047	0.001	-0.099	-0.119	-0.013	-0.038	0.061	0.092	0.131	0.136	0.116	0.149	0.174	0.083	0.096	0.113	0.093	0.021	-0.067	-0.102	0.086	0.058	0.084	0.058	0.076	-0.027
ENSG00000248476.1	BACH1-IT1	0.271	0.317	0.224	0.284	0.279	0.226				0.138	0.059	0.084	0.063	0.087	-0.016	0.012	0.094	0.084	0.217	0.258	0.087	-0.015	0.004	0.158	0.027	-0.004	0.093	0.051	0.096	0.119	0.086	0.141	0.029	0.075	0.103	-0.009	0.021	0.031	-0.095	0.158	0.144	0.05	0.079	0.001	0.066
ENSG00000248477.6	RP11-848G14.2	0.161	0.163	0.071	0.21	0.14	0.045										0.107	0.08	0.075	0.095	0.045	-0.011	-0.21	0.1	-0.01	0.06	-0.069	0.049	0.055	-0.031	0.106	-0.034	-0.05	-0.04	0.16	0.109	0.086	0.092	0.113	0.062	-0.044	-0.004	0.02	-0.055	0.063	0.008
ENSG00000248479.1	RP11-807H7.2	0.065	0.052	0.025	0.029	0.038	0										-0.081	0.024	0.064	-0.097	-0.016	0.044	0.046	0.073	0.022	-0.018	-0.062	0.071	0.034	-0.049	0.125	0.083	0.034	-0.018	0.119	0.079	0.122	0.024	-0.005	0.044	0.095	0.053	-0.138	-0.008	-0.011	0.043
ENSG00000248480.1	RP11-313E19.1	-0.033	0.005	0.021	-0.004	0.032	-0.032										0.085	0.115	0.034				-0.185	0.196	0.109	0.019	0.044	-0.006	0.096	0.019	-0.01	-0.018	0.014	0.021	0.055	-0.086	-0.009	0.003	0.003	-0.012	0.014	-0.017	-0.021	0.002	0.062	0.032
ENSG00000248482.1	CTC-276P9.3	-0.017	-0.037	-0.028	0.031	0.025	0.062										0.044	0.016	0.03	0.002	0.038	0.094	-0.344	-0.021	-0.18	-0.022	-0.006	-0.053	0.093	0.088	-0.055	0.01	-0.127	-0.037	0.031	-0.041	0.025	-0.07	-0.046	0.007	-0.023	0.006	0.11	-0.009	0.065	-0.032
ENSG00000248483.7	POU5F2	0.038	0.079	0.067	-0.076	-0.018	-0.036	0.09	0.087	-0.057	-0.063	-0.14	-0.105	0.001	-0.083	0.003	-0.072	0.015	-0.04	0.003	0.045	-0.055	0.014	-0.237	-0.012	0.01	-0.1	0.06	-0.002	0.008	0.184	0.103	-0.023	-0.026	-0.107	0.025	0.007	-0.03	0.009	0.079	0.057	-0.114	0.076	-0.021	-0.12	-0.03
ENSG00000248484.1	RP11-375B1.1	-0.004	-0.016	0.008	-0.093	-0.019	0.06										0.039	-0.054	-0.018				-0.21	0.147	-0.056	-0.03	0.063	0.01	-0.103	0.072	-0.177	-0.017	-0.009	-0.03	0.064	0.012	0.09	0.03	0.04	-0.001	-0.137	0.145	-0.062	-0.003	0.052	-0.043
ENSG00000248485.2	PCP4L1	0.353	0.352	0.332	0.405	0.39	0.323	0.255	0.244	0.265	0.204	0.072	0.092	0.163	0.129	0.043	0.209	0.204	0.219	0.363	0.308	0.262	-0.076	-0.045	-0.02	-0.064	0.018	0.035	0.285	0.29	0.308	0.172	0.29	0.367	0.375	0.345	0.334	0.382	0.37	0.315	0.321	0.301	0.29	0.121	0.112	0.129
ENSG00000248487.9	ABHD14A	0.284	0.301	0.301	0.246	0.258	0.246	0.191	0.197	0.175	0.105	0.235	0.274	0.047	0.087	0.139	0.349	0.36	0.281	-0.056	-0.065	0.04	-0.06	0.322	-0.07	-0.028	-0.031	-0.094	0.261	0.227	0.206	0.043	0.056	-0.055	0.259	0.255	0.072	0.182	0.116	0.05	0.359	0.34	0.269	0.304	0.183	0.208
ENSG00000248488.2	PGAM4P2	0.112	0.071	0.103	-0.054	0.059	-0.07				0.093	-0.022	-0.285	-0.041	0.009	0.017	0.01	-0.039	-0.123	0	0.025	-0.06	0.174	-0.7	0.53	-0.03	0.027	0.012	-0.029	-0.084	-0.037	0.027	-0.012	-0.061	0.008	-0.021	0.179	0.011	0.005	0.026	-0.023	0.068	-0.113	0.027	0.058	-0.011
ENSG00000248489.2	CTD-2007H13.3	0.283	0.273	0.207	0.16	0.29	0.161										0.199	0.207	0.096	0.044	0.015	0.012	0.032	0.05	-0.052	-0.059	0.04	0.006	0.215	0.15	0.164	0.179	0.104	0.058	0.146	0.222	0.001	0.037	-0.034	0.003	0.114	0.193	0.073	0.13	0.144	0.042
ENSG00000248490.2	CTD-3007L5.1	-0.018	0.01	0.032	0.008	-0.006	-0.003										0.081	-0.095	-0.067							-0.004	0.013	0.061	0.024	-0.067	0	-0.001	0.037	0.086	0.057	0.075	0.047	0.158	0.07	0.024	0.005	-0.112	-0.011	0.053	-0.046	0.034
ENSG00000248491.6	RP11-125O18.1	0.144	0.14	-0.029	0.108	0.07	-0.064										-0.027	-0.066	0.023	0.046	0.02	0.039	0.002	0.079	0.06	0	-0.008	-0.035	0.095	0.125	-0.052	0.071	0.018	-0.059	0.022	0.068	0.008	0.053	0.123	0.046	0.041	0.1	0.021	0.19	0.123	0.095
ENSG00000248492.1	ZFAT-AS1	-0.023	0.006	0.019							-0.057	0.156	-0.051	0.061	0.037	0.002	0.195	-0.142	0.164							-0.002	-0.05	0.007	-0.156	0.012	0.072	0.041	0.028	0.017	0.043	0.129	-0.031	0.15	0.039	0.021	-0.033	0.177	0.05	0.014	0.051	-0.002
ENSG00000248493.1	AC005351.1	0.002	0.03	0.016	-0.141	-0.074	-0.003										-0.042	-0.002	0.015	0.049	-0.029	0.052	-0.047	0.176	-0.175	-0.022	-0.016	-0.054	0.033	-0.031	-0.052	0.057	-0.014	-0.037	0.061	0.084	0.007	0.102	0.116	0.007	0.088	-0.046	0.007	0.028	0.057	0.037
ENSG00000248494.1	LNX1-AS2	0.149	0.163	0.124	0.219	0.152	0.114				0.297	0.176	0.213	0.058	0.006	0.096	0.263	0.252	0.188	0.254	0.258	0.176	-0.006	0.12	-0.029	0.011	-0.026	0.019	0.004	-0.017	0.069	0.048	0.043	-0.056	0.28	0.18	0.067	0.183	0.117	-0.018	0.119	0.205	-0.042	0.1	0.117	-0.045
ENSG00000248498.4	ASNSP1	0.263	0.275	0.238	0.123	0.126	0.036				0.199	0.122	-0.05	0.001	-0.005	-0.08	0.053	0.084	-0.078	0.003	-0.055	0.016	0.183	-0.012	0.001	-0.05	0.003	0.024	0.069	0.032	0.22	0.182	0.123	0.184	0.22	0.215	0.252	0.356	0.331	0.299	0.331	0.289	0.181	0.24	0.258	0.094
ENSG00000248503.2	RP5-1000K24.2	0.097	0.141	0.035	0.062	0.098	-0.071										-0.018	0.053	0.074	0.012	-0.03	0.023	0.067	-0.124	-0.044	0.039	0.056	0.03	0.228	0.16	0.056	0.064	0.024	-0.023	0.169	0.118	0.099	0.098	0.109	0.04	0.05	0.034	-0.043	0.142	0.024	0.071
ENSG00000248505.2	RP11-319E12.1	0.003	0.014	0.011	0.012	0.022	-0.012										0.025	0.053	0.039				-0.042	-0.067	0.098	0	-0.008	-0.022	0.08	0.009	-0.091	-0.027	-0.069	0.019	0.056	-0.04	-0.039	-0.067	0.069	-0.028	-0.036	-0.007	-0.037	0.003	-0.017	0.019
ENSG00000248506.1	RP11-93I21.2	-0.014	0.03	0.073	0.02	0	-0.067										0.021	0.01	0.016	0.02	-0.014	0.058	-0.119	0.106	-0.002	-0.036	-0.09	0.002	-0.038	-0.028	-0.055	0.028	0.051	0.074	0.09	0.061	-0.022	-0.009	-0.068	0.011	0.037	0.037	0.093	-0.037	-0.005	0.015
ENSG00000248507.1	OR5H4P	-0.019	0.039	-0.036	0.017	-0.087	0.045				-0.041	0.015	0.006	0.006	0.078	-0.047	-0.116	-0.073	-0.03							0.02	-0.139	0.021	-0.084	0.257	0.072	0.027	0.07	-0.001	-0.009	0.116	0.04	0.048	0.001	0.056	-0.082	-0.184	-0.173	0.021	0.035	-0.021
ENSG00000248508.8	SRP14-AS1	0.271	0.258	0.284	0.304	0.303	0.121										-0.014	-0.025	0.008	-0.095	0.057	-0.01	0.225	0.064	0.092	0.006	-0.011	-0.082	0.281	0.284	0.13	0.188	0.219	0.118	0.229	0.229	0.223	0.293	0.319	0.28	0.174	0.104	0.231	0.199	-0.057	0.211
ENSG00000248510.2	RP11-145G20.1	0.11	0.108	0.058	0.044	0.012	-0.048										0.001	0.036	0.083	-0.071	-0.013	0.055	0.125	0.149	0.08	0.098	0.03	0.016	-0.009	0.086	-0.008	0.01	0.095	-0.041	-0.01	0.025	0.028	0.211	0.16	0.089	0.236	0.181	0.006	0.082	0.024	-0.004
ENSG00000248511.1	RP11-9B6.1	0.049	-0.057	-0.038	-0.003	-0.071	-0.039										-0.08	-0.097	-0.007				-0.219	0.013	-0.167	-0.007	-0.088	-0.031				0.011	0.076	0.011	0.014	-0.097	-0.05	0.087	0.008	-0.071	0.184	-0.038	-0.068	0.03	0.015	0.022
ENSG00000248514.1	CTC-338M12.1	0.188	0.183	0.152	0.109	0.183	0.079										0.338	0.327	0.294	0.214	0.277	0.162	0.06	0.013	0.077	0.052	0.013	-0.018	0.355	0.296	0.298	0.045	-0.006	0.057	0.358	0.337	0.276	0.15	0.118	0.116	0.043	0.01	0.068	0.041	0.026	0.055
ENSG00000248515.2	RP11-608O21.1	0.304	0.342	0.237	0.216	0.243	0.047										-0.01	-0.022	0.068	0.028	-0.104	-0.014	-0.01	-0.056	-0.006	0.02	0.014	-0.056	-0.018	0.1	0.053	0.102	0.241	0.086	0.132	0.015	-0.02	0.034	0.133	-0.078	0.11	0.064	-0.001	0.065	-0.107	0.092
ENSG00000248516.1	RP11-265O12.1	0.019	-0.005	-0.005	0.129	-0.099	-0.026										-0.056	0.033	0.034	0.023	0.105	-0.014	0.178	0.011	-0.119	-0.1	-0.03	-0.054	-0.057	0.02	0.063	-0.06	-0.002	0.024	0.012	0.049	-0.017	0.004	-0.024	-0.007	-0.093	0.091	-0.04	-0.034	0.044	0.059
ENSG00000248517.1	RP11-386B13.4	0.343	0.335	0.315	0.377	0.393	0.316										-0.088	0.033	0.04	0.018	0.035	-0.03	-0.176	-0.077	0.14	0.013	0.016	0.051	0.176	0.138	0.044	0.171	0.141	0.099	0.11	0.093	0.016	0	0.061	-0.054	-0.121	-0.105	0.086	0.095	0.038	0.072
ENSG00000248518.1	RP11-231C18.2	0.003	-0.02	0.012	-0.01	0.092	0.093																0.004	0.111	0.047	-0.109	-0.012	0.01	-0.067	0.01	0.144	-0.049	-0.005	-0.083	0.056	-0.051	0.006	0.073	0.04	0.019	0.064	0.135	0.032	0.017	0.014	0.045
ENSG00000248521.1	RP11-174F8.1	0.083	0.063	0.08	0.049	0.113	0.137										-0.015	-0.066	-0.004	0	-0.09	0.051	-0.006	0.253	-0.116	0.024	0.014	0	-0.039	0.024	0.05	0.032	0.03	0.033	-0.007	-0.026	-0.069	0.14	-0.002	-0.024	-0.06	0.08	-0.003	-0.074	-0.12	-0.051
ENSG00000248522.1	SBF1P1	-0.034	-0.102	0.06	-0.095	-0.047	0.028				0.019	0.041	0.028	-0.026	0.046	0.004	0.236	0.099	0.065	0.078	0.091	0.048	-0.084	0.242	0.05	-0.027	-0.04	-0.044	0.006	0.056	-0.013	0	-0.053	0.013	-0.083	-0.023	-0.128	-0.003	-0.1	0.027	0.036	-0.117	0.015	-0.01	-0.003	0.05
ENSG00000248525.2	CTD-2001E22.1	-0.021	0.066	0.049	0.01	-0.016	0.023										0.082	0.06	-0.082	-0.014	-0.009	0.072	-0.195	0.274	-0.078	0.019	0.019	-0.089	0.071	-0.041	0.013	0.074	0.025	0.051	-0.009	-0.003	0.053	0.06	-0.042	-0.066	0	-0.058	-0.011	-0.02	0.085	-0.02
ENSG00000248527.1	MTATP6P1	0.156	0.157	0.113	-0.052	0.072	-0.147				0.054	0.024	0.043	0.154	0.121	0.074	0.261	0.331	0.275	0.164	0.11	0.065	0.255	0.165	0.093	0.089	-0.129	-0.136	0.063	0.053	0.078	-0.052	-0.097	-0.045	0.198	0.235	0.107	-0.047	-0.029	-0.014	0.109	0.088	0.014	-0.034	-0.064	0.162
ENSG00000248528.1	CTC-458G6.2	0.127	0.066	0.05	0.148	0.127	-0.087										0.077	0.024	-0.105	0.022	-0.065	0.011	-0.107	0.105	0.042	-0.004	-0.019	-0.006	0.072	-0.009	-0.027	0.03	-0.045	0.026	-0.008	0.005	0.052	0.113	0.096	0	0.128	0.014	0.069	-0.013	-0.091	0.003
ENSG00000248529.5	RP11-2O17.2	-0.032	0.043	0.019	0.024	0.066	0.057										0.022	0.067	-0.076	-0.004	0.022	0.031	0.073	0.002	-0.008	-0.068	0.02	0.038	-0.013	0.011	0.095	0.003	-0.003	-0.056	0.064	0.009	0.015	-0.06	0.067	-0.071	0.031	0.019	0.01	-0.026	0.027	-0.058
ENSG00000248530.1	BCL2L12P1	0.127	0.128	-0.072	0.05	0.022	0.084				0.066	0.012	-0.022	0.031	-0.087	-0.028	0.157	0.15	0.098	-0.099	-0.048	-0.056	-0.166	-0.1	-0.099	-0.018	-0.035	0.05	0.076	0.074	0.037	0.016	0.019	0.019	0.136	0.122	0.136	0.101	0.128	0.062	0.034	0.025	-0.067	0.015	0.053	-0.005
ENSG00000248531.3	NDUFA5P12	0.023	0.014	0.003	-0.067	0.219	0.008				-0.011	-0.009	0.017	-0.032	0.023	0.025	-0.031	0.023	0.031	0.077	0.077	0.068	-0.094	-0.006	0.042	-0.007	-0.037	0.016	-0.044	-0.022	0.011	0.049	0.044	0.017	-0.054	-0.012	-0.046	-0.014	-0.087	-0.063	-0.019	0.024	0.022	-0.009	0.015	0.005
ENSG00000248532.2	RP11-241F15.5	0.054	-0.033	-0.015																			0.066	-0.08	0.122	-0.038	-0.047	0.029	0.017	0.104	-0.014	0.047	0.104	0.025	-0.043	-0.15	-0.006	-0.043	0.054	-0.076	0.047	0.053	-0.078	-0.007	-0.009	-0.049
ENSG00000248533.1	CTD-2130F23.1	0.001	-0.028	0.022													-0.031	-0.001	0.02				-0.023		-0.132	-0.074	0.076	-0.027	-0.063	-0.01	-0.077	-0.03	-0.002	-0.038	-0.026	0.063	-0.063	0.025	0.04	-0.045	0.08	-0.205	0.043	-0.018	0.033	0.001
ENSG00000248537.1	CTD-2201E9.4	0.132	0.116	0.054	0.124	0.148	-0.025										-0.005	-0.003	0.047	-0.04	0.066	-0.016	-0.136	-0.147	-0.033	-0.008	-0.086	-0.069	0.026	0.075	-0.011	0.033	0.047	-0.021	0.166	0.151	0.096	0.253	0.15	0.125	-0.053	-0.033	0.065	0.017	0.032	-0.031
ENSG00000248538.8	RP11-10A14.5	0.455	0.427	0.356	0.401	0.329	0.202										0.182	0.079	0.046	0.095	-0.003	-0.061	0.074	0.142	-0.005	0.108	0.02	-0.036	0.185	0.08	0.071	0.007	0.134	0.071	0.038	0.123	0.079	0.078	0.025	0.033	0.192	0.204	0.162	0.153	0.011	0.058
ENSG00000248539.1	CTD-2194L12.2	-0.049	0.013	0.005													-0.006	-0.061	0.042	0.007	0.047	0.027	-0.007	0.063	-0.022	0.002	0.018	-0.085	0.029	-0.042	0.058	-0.004	0.007	-0.052	-0.003	-0.03	-0.025	0.111	-0.036	-0.029	-0.074	-0.006	-0.119	0.034	-0.087	-0.044
ENSG00000248540.3	RP11-247C2.2	0.223	0.215	0.135	0.34	0.373	0.069										0.318	0.294	0.242	0.305	0.312	0.25	0.057	0.214	-0.009	0.025	-0.006	-0.008	0.224	0.219	0.06	0.005	0.019	0.029	0.235	0.158	0.175	0.183	0.136	0.157	0.112	0.132	0.063	0.142	0.121	0.014
ENSG00000248542.2	RP11-432M8.16	-0.067	0.006	-0.002													0.009	0.017	-0.067	-0.016	-0.032	-0.03							0.06	0.051	-0.028	0.05	-0.068	-0.073	-0.083	0.027	-0.023	0.001	0.035	0.086	-0.127	0.049	0.155	0	-0.032	-0.017
ENSG00000248543.2	NPM1P41	0.022	0.02	0.036	0.024	0.036	0.048				0.012	0.07	0.072	-0.041	0.001	-0.031	0.067	0.07	-0.025	0.027	0.044	0.03	0.26	-0.118	0.018	0.042	0.042	0.061	0.043	0.03	-0.039	-0.085	-0.044	-0.05	0.015	0.041	0.018	-0.052	0.029	-0.017	0.111	0.048	-0.022	-0.024	-0.025	0.005
ENSG00000248544.2	CTB-47B11.3	0.009	0.073	0.065	-0.006	0.005	-0.133										0.086	0.034	0.077	0.097	0.048	0.026	-0.005	-0.207	0.076	-0.044	0.152	-0.046	0.002	-0.012	-0.018	-0.033	0.011	0.058	0.082	0.201	0.103	0.072	0.162	0.189	-0.054	-0.022	-0.076	-0.002	-0.034	-0.041
ENSG00000248545.3	RP11-302F12.3	0.051	0.007	0.008	0.011	0.048	0.039										0.025	-0.016	0.103	0.01	-0.024	0.024	-0.098	0.027	0.158	-0.042	0.021	0.01	0.106	0.036	-0.044	0.015	0.043	-0.003	0.058	0.033	0.081	0.145	0.086	0.104	0.02	0.086	0.068	0.274	0.236	0.184
ENSG00000248546.3	ANP32C	-0.009	0.061	0.024	-0.053	-0.121	0.088	0.092	0.106	0.047							0.206	0.208	0.084	-0.03	-0.078	-0.101	-0.036	0.009	-0.036	-0.005	0.008	-0.01	0.095	0.068	0.056	0.081	0.08	0.042	0.023	0.101	0.007	0.114	-0.035	0.147	0.064	-0.151	0.001	0.053	0.042	-0.044
ENSG00000248547.2	RP11-468N14.6	0.079	0.037	0.069	0.211	0.114	0.001										0.05	-0.051	-0.065	-0.012	0.072	-0.04	-0.142	-0.166	0.212	-0.138	-0.069	0.003	-0.006	0.026	-0.074	-0.017	0.083	0.04	0.051	0.088	0.082	0.174	-0.004	0.09	-0.06	-0.013	0.025	-0.024	0.003	-0.026
ENSG00000248548.1	MTND4P8	0.02	-0.04	-0.039	0.019	0.032	-0.013							0.019	-0.012	-0.036	0.085	-0.011	0.044	0.039	0.007	0.004	-0.186	0.004	-0.2	0.042	0.006	-0.014	0.11	-0.097	0.064	-0.003	-0.034	-0.111	0.006	-0.069	-0.016	0.009	-0.009	0.036	0.034	-0.138	0.052	0.024	0.009	0.025
ENSG00000248550.4	OTX2-AS1	0.068	-0.014	0.015	-0.056	-0.033	-0.04				-0.063	-0.029	-0.049	0.002	-0.002	-0.023	-0.112	-0.015	0.084	0.014	0.068	0.001	0.1	-0.042	0.014	-0.004	-0.016	-0.045	0.117	0.2	0.079	0.022	0.014	0.037	0.037	0.065	0.097	-0.001	0.043	-0.032	0.124	0.108	-0.001	0.026	0.038	-0.002
ENSG00000248551.1	RP11-287F9.2	-0.035	-0.032	-0.016	0.031	-0.043	-0.011										-0.041	0.004	-0.039	-0.033	-0.004	0.03	-0.225	0.074	-0.036	0.106	-0.01	-0.041	0.024	0.035	0.017	-0.024	0.015	0.017	0.147	0.099	0.018	0.085	0.09	-0.005	-0.046	-0.052	-0.053	0.003	0.023	-0.009
ENSG00000248552.1	RP11-138A23.1	-0.028	0.01	-0.048	-0.098	0.101	-0.023										-0.016	0.102	0.084	0.045	0.036	-0.034				-0.052	-0.015	0.037	-0.068	0.011	0.012	-0.081	0.061	0.017	0.001	0.059	0.026	-0.014	-0.032	-0.006	-0.032	0.045	0.026	-0.031	0.019	0.045
ENSG00000248553.1	OR52H2P	0.011	0.037	0.005	-0.033	-0.01	0.041				0.085	-0.045	0.033	0.068	-0.043	0.03	0.025	-0.033	0.016	0.002	-0.004	-0.014	0.2	0.038	0.122	0.046	0.005	-0.028	0.067	-0.117	-0.047	-0.023	-0.032	-0.013	0.072	0.115	-0.042	0.069	-0.032	-0.066	0.003	0.069	0.001	-0.038	0.024	-0.085
ENSG00000248554.1	RP11-159F24.6	0.29	0.28	0.21	0.138	0.242	0.197										0.216	0.266	0.146	0.067	0.124	0.04	0.02	0.048	-0.016	0.074	0.007	-0.004	0.245	0.296	0.199	0.072	0.043	0.101	0.423	0.374	0.355	0.362	0.341	0.38	0.132	0.056	-0.059	0.267	0.041	0.003
ENSG00000248555.7	LINC01339	-0.011	-0.01	0.013	0.052	-0.085	-0.08							0.031	0.006	0.024	0	-0.019	-0.013	-0.03	0.001	-0.016	-0.217	-0.072	-0.04	-0.008	-0.045	0.021	0.124	-0.009	-0.011	-0.001	0.054	-0.005	-0.081	0.042	0.029	0.065	0.027	0.04	-0.043	0.01	0.014	0.06	0.048	-0.071
ENSG00000248557.1	RP11-390G14.1	0.276	0.278	0.164	-0.053	-0.003	-0.011										0.279	0.28	0.211	0.217	0.323	0.121	0.032	0.003	0.019	-0.125	0.001	0.006	0.249	0.268	0.289	0.11	0.078	0.113	0.279	0.272	0.193	0.287	0.211	0.246	-0.019	-0.047	0.115	0.049	-0.05	-0.005
ENSG00000248559.1	RP11-215P8.3	0.379	0.369	0.283	0.367	0.325	0.191										0.053	0.063	0.088	-0.11	-0.05	0.02	-0.092	0.105	0.071	-0.065	0.075	-0.094	0.172	0.073	0.07	0.031	-0.044	0.028	0.212	0.179	0.037	0.154	0.107	0.061	0.005	-0.105	0	0.042	-0.007	0.085
ENSG00000248560.1	CTB-14A14.2	-0.039	-0.02	0	0.018	0.063	0.037										-0.014	0.055	0.042	-0.013	-0.001	0.033	0.13	-0.105	-0.119	0.078	0.017	0.029	0.167	0.2	0.159	0.035	-0.002	0.117	0.194	0.155	0.141	0.132	0.055	0.069	0.039	-0.063	-0.104	-0.079	-0.04	-0.008
ENSG00000248564.1	RP11-478C6.2	0.063	0.056	0.005	0.157	0.095	0.052										-0.006	0.037	-0.049	0.061	0.045	-0.036	-0.06	0.064	0	-0.033	0.049	-0.011	0.181	0.12	-0.047	0.08	0.106	0.038	0.114	0.017	0.094	0.133	0.056	0.027	0.148	0.06	-0.057	0.105	0.065	-0.019
ENSG00000248565.2	TECRP2	-0.056	-0.005	-0.003	0.078	-0.062	-0.057				0.058	-0.045	-0.043	0.036	0.004	0.057	0.339	0.332	0.255	-0.122	-0.22	-0.018	-0.074	-0.039	0.061	-0.019	0.1	0.044	-0.031	0.16	-0.058	-0.063	-0.072	0.035	-0.006	-0.02	0.071	0.027	-0.002	0.08	-0.061	0.024	-0.107	-0.026	-0.071	-0.009
ENSG00000248567.1	RP11-545L5.1	0.018	0.033	0.031	-0.09	-0.022	-0.047										0.089	0.048	0.177	-0.006	-0.002	0.001	0.135	-0.05	-0.31	-0.034	-0.001	-0.005	-0.039	0.077	0.007	-0.014	-0.111	-0.005	0	0.029	0.088	-0.102	-0.018	0.042	-0.103	-0.048	-0.25	-0.01	0.006	-0.052
ENSG00000248568.1	KRT8P48	0.158	0.183	0.168	0.067	-0.038	-0.105				0.372	0.403	0.113	0.048	0.05	0.113	0.01	0.107	0.073	0.017	0.097	0.242	-0.058	-0.053	0.032	-0.058	-0.014	0.018	0.036	0.033	0.016	0.001	-0.046	0.053	0.084	0.12	0.131	0.085	-0.019	-0.019	0.194	0.072	-0.104	-0.006	-0.001	-0.018
ENSG00000248569.1	CTC-512J14.5	0.247	0.238	0.172	0.186	0.347	0.179										0.378	0.456	0.405	0.003	0.13	-0.007	-0.234	0.066	0.153	-0.143	0.011	0.022	-0.024	0.067	-0.019	-0.069	-0.007	-0.107	0.34	0.304	0.276	-0.014	0.037	-0.045	0.182	0.289	0.259	0.062	0.069	0.079
ENSG00000248571.1	RP11-768B22.2	0.326	0.3	0.209	0.429	0.362	0.199										0.199	0.17	0.087	0.225	0.182	0.078	-0.194	-0.103	-0.039	-0.041	0.003	-0.002	0.114	0.093	0.122	0.026	0.07	-0.005	0.248	0.328	0.218	0.31	0.126	0.12	0.193	0.145	0.088	0.242	0.072	0.069
ENSG00000248572.6	EGFLAM-AS2	0.008	0.072	-0.019	0.055	0.027	0.065				0.106	0.039	-0.04	0.026	0.039	-0.02	0.015	0.002	-0.029	0.055	0.022	-0.051	0.047	0.096	-0.078	-0.009	-0.062	-0.054	-0.021	0.019	0.038	-0.002	-0.036	0	0.051	0.026	-0.02	-0.033	-0.016	0.101	0.094	-0.072	0.055	-0.013	-0.043	0.093
ENSG00000248573.1	PRYP6	-0.081	0.053	0													0.02	0.022	0.006	0.055	-0.045	-0.015																			-0.057	-0.068	0.049
ENSG00000248574.1	ADAM20P2	-0.025	-0.04	-0.02										-0.041	0.052	-0.045				-0.017	0.068	-0.018	-0.145	-0.005	-0.147	0.007	0.012	-0.012	-0.004	0.002	0.006	0.061	-0.005	0.035	-0.041	-0.027	-0.029				0.117	-0.006	0.061	0.022	-0.008	0.045
ENSG00000248576.1	RP11-834C11.8	0.288	0.265	0.207	0.317	0.415	0.152										0.055	-0.007	0.054	0.031	0.098	0.05	0.09	0.095	0.004	-0.017	0.054	0.102	0.164	0.183	0.088	0.127	0.061	0.106	0.194	0.205	0.203	-0.029	0.018	0.025	-0.091	0.019	0.043	0.038	0.013	-0.024
ENSG00000248577.1	RP11-122C5.2	0.017	-0.019	-0.033	-0.021	0.027	0.034										-0.008	-0.009	-0.046	-0.108	-0.106	0.015	0.053	-0.175	0.161	0.01	-0.04	0.047	0.074	-0.015	0.01	0.004	-0.022	-0.004	-0.033	-0.03	-0.037	0.005	0.019	-0.014	-0.043	0.016	0.1	-0.042	-0.054	0.085
ENSG00000248578.1	NPM1P21	0.03	0.033	0.029	0.085	-0.068	0.097				-0.026	-0.046	0.003	0.131	0.049	0.03	0.266	0.226	0.225	0.075	0.019	-0.002	-0.087	-0.017	0.033	-0.026	-0.009	0.088	0.251	0.233	0.252	0.096	0.061	0.094	0.1	0.176	0.07	0.074	0.075	0.124	0.022	-0.011	0.063	-0.031	-0.013	0.029
ENSG00000248583.1	RP11-241F15.1	0	-0.033	0.039	0.015	0.054	-0.012										0.063	-0.021	-0.015	0.053	0.055	0.082	-0.045	-0.044	0.028	-0.048	-0.061	-0.025	0.007	0	-0.03	-0.003	0.042	0.026	0.047	0.018	-0.03	0.016	-0.066	0.002	-0.008	-0.059	0.041	-0.057	0.022	-0.04
ENSG00000248585.2	RP11-90P5.1	0.064	-0.017	0.021	-0.035	-0.004	-0.015										-0.036	-0.048	0.016	-0.01	-0.028	0.021	0.077	-0.109	0.003	-0.103	-0.047	0.161	0.09	0.07	-0.001	0.061	0.102	-0.02	0.016	0.03	0.074	0.007	0.051	-0.038	-0.022	-0.181	-0.069	-0.032	0.064	0.053
ENSG00000248586.2	CTD-2516K3.3	0.109	0.088	0.027	0.005	0.137	0.063										0.088	0.006	-0.015	-0.013	0.071	0.045	-0.116	-0.05	0.08	-0.011	-0.004	0.016	0.018	0.101	-0.011	-0.023	-0.088	0.119	-0.042	0.08	-0.051	-0.008	0.027	0.138	0.071	0.165	-0.036	-0.039	0.029	0.007
ENSG00000248587.8	GDNF-AS1	0.016	0.023	-0.018	0.079	-0.07	-0.04										0.039	0.03	-0.01	0.04	0.054	-0.008	-0.05	-0.038	-0.002	-0.013	-0.033	0.032	0.191	0.064	0.007	0.019	0.019	0.075	0.193	0.162	0.075	0.157	0.058	0.129	0.075	0.01	0.072	0.015	-0.079	-0.003
ENSG00000248588.2	CTC-458G6.4	0.005	-0.025	0.039	0.086	0.003	-0.047										0.059	0.029	0.014	0.078	0.094	0.047	0.08	0.052	0.006	-0.005	0.057	-0.037	0.065	0.092	0.026	0.126	0.01	0.075	0.207	0.156	0.166	0.175	-0.024	0.01	0.037	0.023	-0.079	0.025	0.051	0.019
ENSG00000248590.2	GLDCP1	0.079	0.077	0.024	0.133	0.038	-0.111				0.07	-0.046	0.072	-0.009	-0.01	-0.008	0.11	-0.008	-0.079	0.034	0.025	-0.001	-0.124	-0.031	0.183	-0.019	0.05	-0.004	0.083	0.071	0.091	0.005	-0.013	0.028	0.082	-0.018	0.026	0.003	0.064	0.001	0.237	0.011	-0.089	-0.024	0.028	-0.055
ENSG00000248591.1	CTD-2351A8.1	0.009	0.004	-0.026													-0.051	-0.121	0.031										0.085	-0.058	0.031	0.035	-0.042	-0.024	-0.102	-0.071	-0.158	-0.016	0.089	0.011	-0.13	0.049	-0.029	-0.017	0.071	-0.005
ENSG00000248592.7	TMEM110-MUSTN1	0.132	0.183	0.069	-0.004	0.12	0.08										-0.005	-0.064	-0.047	0.031	-0.042	-0.068	-0.101	-0.031	0.017	0.033	0	-0.018	0.083	0.16	-0.001	0.069	0.08	-0.03	0.147	0.105	0.074	0.057	-0.018	0.006	0.102	0.196	-0.022	0.044	0.093	0.019
ENSG00000248593.3	DSTNP2	0.153	0.119	0.079	0.078	0.103	0.062				0.052	0.146	0.101	0.169	0.163	0.11	0.297	0.23	0.183	0.161	0.119	0.17	0.085	0.091	-0.102	0.256	0.025	0.027	0.333	0.304	0.321	0.015	0.024	-0.053	0.069	0.079	0.071	0.21	0.095	0.039	0.269	0.134	0.146	0.222	0.11	0.186
ENSG00000248596.8	RP11-844P9.2	-0.017	-0.025	0.021	-0.096	0.079	0.036										0.042	0.035	0.01	0	0.043	-0.042	-0.019	0.118	0.09	-0.094	0.104	0.018	0.057	-0.014	0.083	-0.004	-0.011	0.019	0.003	-0.008	-0.061	0.059	-0.04	0.057	0.007	0.017	-0.027	0.014	-0.004	-0.01
ENSG00000248597.2	RP11-259O2.2	0.192	0.202	0.019	0.086	-0.026	0.044										-0.063	0.021	0.029	0.016	-0.015	0.106	0.306	-0.234	-0.081	-0.004	0.023	0.028	0.184	0.237	0.138	0.217	0.157	0.075	0.271	0.188	0.235	0.198	0.105	0.043	0.015	-0.055	0	-0.041	0.049	-0.036
ENSG00000248599.2	FLJ42969	0.13	0.127	0.02	0.197	0.155	0.046										-0.014	0.045	-0.006	0.047	0.05	-0.05	-0.146	0.073	0.058	-0.042	0.019	0.053	0.419	0.429	0.409	0.152	0.18	0.116	0.175	0.107	0.064	0.146	0.049	0.062	0.142	0.177	0.145	0.089	0.06	0.029
ENSG00000248600.2	CTD-2308B18.4	0.048	0.051	-0.008													0.119	0.025	-0.017				-0.005	0.083	0.131	-0.008	-0.026	-0.002	-0.001	-0.026	0.051	-0.037	0.076	-0.1	0.135	-0.039	0.015	-0.029	0.076	0.017	-0.213	-0.063	0.094	-0.04	-0.005	0.065
ENSG00000248601.1	RP11-310I9.1	-0.044	-0.013	0.007	0.033	0.063	-0.045										-0.056	0.077	-0.059	0.036	-0.029	0.03				0.108	-0.019	-0.024	-0.029	-0.023	0.021	0.062	-0.063	-0.012	-0.017	0.033	0.074	0.033	-0.002	-0.019	0.004	-0.003	-0.057	-0.036	0.028	0.027
ENSG00000248605.5	CTD-2306M5.1	0.052	0.031	0.015	0.056	-0.079	-0.038										-0.017	0.025	-0.046	0.005	0.006	-0.04	0.115	-0.093	0.011	0.002	0.055	0	0.035	0.047	0.039	-0.061	-0.052	-0.04	-0.004	-0.009	-0.128	0.012	-0.02	0.02	-0.06	0.044	-0.148	0.075	0.037	0.015
ENSG00000248607.1	RP11-158I23.1	0.052	0.046	0.022	0.009	0.002	-0.058										-0.05	-0.014	-0.058	-0.09	0.019	-0.007	0.262	-0.033	0.047	0.021	0.083	-0.031	0.008	0.065	-0.076	0.07	0.055	-0.006	0.139	0.09	0.085	-0.006	-0.135	-0.089	-0.039	0.048	-0.075	-0.018	-0.004	0.052
ENSG00000248608.2	RP11-206P5.2	0.114	0.141	0.05	0.059	0.063	-0.01										-0.002	0.042	0.013	0.01	-0.037	-0.071	-0.081	0.184	0.122	0.04	-0.035	0.038	0.065	0.118	0.04	0.037	0.044	0.013	0.32	0.384	0.079	0.293	0.182	0.163	0.427	0.39	0.387	0.375	0.33	0.272
ENSG00000248610.1	HSPA8P4	0.261	0.211	0.088	0.235	0.221	0.148				0.299	0.234	0.11	0.17	0.119	0.122	0.159	0.07	0.042	0.125	0.088	0.022	-0.152	-0.127	0.016	-0.004	0.029	0.021	0.064	-0.013	0.051	-0.05	-0.082	0.019	-0.003	0.001	-0.061	-0.028	-0.033	-0.118	0.204	-0.053	0.066	0.065	0.037	-0.016
ENSG00000248611.1	RP11-158C21.3	-0.033	0.048	0.021	-0.067	0.063	0.024										0.1	0.109	0.035	-0.059	-0.152	-0.011	0.237	0.198	0.091	0.068	0.012	-0.055	0.058	-0.046	0.093	0.018	0.01	0.005	0.027	0.008	-0.045	0.045	0.007	-0.068	0.082	0.018	-0.013	0.024	-0.012	0.073
ENSG00000248613.1	RP11-468N14.7	0.126	0.102	0.037	0.146	0.201	0.04										0.057	0.008	0.01	0.055	-0.055	0.115	-0.427	0.028	0.335	0.041	-0.022	0.06	-0.029	-0.079	-0.007	-0.004	0.066	-0.031	0.154	0.176	0.207	0.187	0.125	0.229	0.031	0.104	-0.021	0.107	0.063	0.055
ENSG00000248616.1	CTB-1I21.2	0.035	0.016	-0.098	-0.011	0.032	0.048										0.012	0.05	-0.018	0.012	-0.036	-0.011	0.144	-0.276	0.103	-0.007	-0.031	0.022	-0.03	-0.004	0.073	0.005	0.016	0.005	-0.055	0.002	0.046	-0.078	0.033	-0.029	0.048	-0.047	0.127	0.007	-0.061	0.006
ENSG00000248618.1	ENPP7P3	-0.007	-0.014	0.021	-0.009	-0.023	0.009				-0.08	0.007	-0.026	0.079	-0.001	-0.042	0.12	0.094	-0.034	0.075	0.022	-0.045	-0.141	-0.028	-0.121	0.036	-0.045	0.024	-0.016	-0.045	0.011	0.034	-0.017	-0.018	0.021	-0.062	0.01	0.033	0.076	0.039	-0.001	-0.093	0.077	0.013	0.113	-0.008
ENSG00000248621.2	RP11-5K16.3	0.01	-0.046	0.091	-0.012	0.004	0.028										0.024	0.039	0.093							0.021	-0.037	-0.038	0.083	-0.036	0.01	-0.013	-0.035	0.019	0.082	0.078	-0.017	-0.005	0.061	0.028				-0.07	0.005	-0.008
ENSG00000248624.1	RP11-5N11.2	0.04	0.042	-0.069	0.016	0.038	-0.014										0.003	-0.005	0.067	-0.011	-0.046	-0.04	-0.059	0.114	0.18	0.103	0.016	0.102	0.12	-0.042	0.032	0.055	0.08	0.038	0.113	0.019	0.033	0.055	-0.024	-0.023	0.068	-0.044	-0.144	0.05	0.093	0.036
ENSG00000248625.1	RP11-205M3.1	-0.001	-0.017	0.052	0.094	0.131	-0.202										0.213	0.014	0.018	-0.014	-0.001	-0.012	0.004	-0.087	0.043	-0.025	-0.078	0.046	-0.009	-0.022	-0.056	0.04	0.076	-0.049	0.013	0.018	-0.073	0.129	-0.078	-0.04	0.03	0.047	-0.012	0.018	0.046	0.038
ENSG00000248626.1	GAPDHP40	0.385	0.402	0.309	0.362	0.413	0.249				0.15	0.198	0.16	0.115	0.074	0.068	0.569	0.564	0.602	0.046	0.039	0.083	-0.281	-0.128	0.148	0.075	0.003	-0.007	0.204	0.219	0.185	0.003	0.037	-0.054	0.146	0.194	0.185	-0.125	-0.072	0.018	0.129	0.162	0.094	0.023	0.035	-0.031
ENSG00000248627.1	RP11-428L21.1	-0.016	-0.02	0.04	-0.005	-0.051	0.005										0.024	-0.218	0.062				0.239	-0.218	-0.096	-0.06	-0.03	-0.041	0.001	0.094	0	-0.019	-0.106	0.014	0.044	0.026	0.001	0.094	-0.023	-0.008	0.015	-0.034	-0.22	-0.028	0.056	0
ENSG00000248629.1	RP11-154F14.2	0.01	0.067	0.033	0.033	0.034	-0.023										-0.122	-0.018	0.03	0.029	0.054	0.025	0.025	-0.095	-0.136	-0.012	0.118	0.011	-0.032	-0.01	0.05	0.091	-0.004	0.118	-0.083	0.047	0.012	-0.019	-0.075	0.048	0.035	0.118	0.152	-0.09	-0.137	-0.072
ENSG00000248633.1	WRBP1	-0.043	0.052	0.017	0.01	-0.001	-0.04										0.038	-0.002	0.025	-0.021	0.007	-0.023	-0.037	-0.089	-0.036	-0.055	0.031	0.025	0.04	-0.002	-0.005	-0.053	0.034	0.009	-0.019	0.014	0.022	-0.034	0.01	-0.004	-0.054	0.086	0.053	-0.001	-0.083	-0.006
ENSG00000248634.1	CTC-573M9.1	0.073	0.112	0.058	0.012	0.018	-0.022										-0.07	-0.067	-0.052	-0.017	-0.01	-0.069	0.019	0.007	-0.092	-0.026	-0.007	-0.015	0.028	0.069	0.023	-0.062	-0.018	0.05	0.017	-0.062	-0.003	0.082	-0.042	-0.025	0.128	0.024	0.051	0.038	-0.035	0.01
ENSG00000248635.1	RP11-1267H10.4	0.071	0.021	0.002	0.041	0.106	-0.13										0.332	0.305	0.333	0.142	0.158	0.157				0.026	0.024	-0.029	0.006	0.018	-0.035	0.025	-0.071	0	0.052	0.056	0.033	0.072	-0.038	0.051	-0.194	-0.011	-0.117	-0.225	-0.149	-0.01
ENSG00000248636.7	RP11-768F21.1	0.151	0.17	0.049	0.104	0.161	0.07										0.299	0.315	0.256	-0.138	-0.035	0.086	0.125	0.098	0.114	0.095	0.005	0.005	0.253	0.212	0.095	0.2	0.232	0.081	0.229	0.209	0.089	0.273	0.242	0.182	0.243	0.26	0.077	0.28	0.225	0.064
ENSG00000248637.1	RP11-485C11.1	0.016	-0.034	0.017	-0.051	0.019	0.028										0.014	-0.045	-0.035	-0.014	-0.002	0.042	-0.11	0.102	-0.008	0.033	-0.015	-0.093	0.006	-0.063	-0.007	0.032	-0.005	0.007	-0.02	0.022	0.089	-0.009	0.048	0.009	0.006	-0.031	-0.095	-0.055	-0.008	0.001
ENSG00000248639.2	RP11-642E20.2	0.002	-0.02	0.028	-0.062	0.001	0.008										0.019	-0.014	-0.047	0.04	-0.066	0.015	-0.021	0.168	0.131	-0.014	0.013	-0.015	-0.057	0.019	-0.07	-0.091	0.008	-0.069	0.065	0.1	-0.037	0.1	0.101	-0.028	-0.058	0.065	0.015	0.022	-0.009	0.003
ENSG00000248640.1	HNRNPA1P56	0.028	0.045	0.03	-0.002	0.044	0.104				0.059	-0.069	0.127	-0.063	0.018	-0.071	-0.139	-0.053	-0.079	-0.003	-0.079	0.011	0.111	-0.039	-0.129	0.005	-0.007	-0.03	-0.097	0.014	0.017	0.067	0.04	0.032	0.042	0.039	0.033	0.09	0.082	0.068	-0.065	0.072	-0.065	-0.029	0.012	-0.002
ENSG00000248641.1	HMGA1P2	0.169	0.152	0.12	-0.023	-0.105	0.121				-0.176	-0.152	-0.137	0.123	0.086	-0.079	0.511	0.513	0.55	0.071	0.006	-0.047	-0.016	-0.069	0.052	-0.125	-0.002	-0.015	0.263	0.214	0.148	-0.032	-0.004	-0.021	0.285	0.278	0.111	-0.013	-0.027	-0.041	0.201	0.076	0.082	-0.063	-0.062	0.056
ENSG00000248642.1	OR10J2P	0.011	-0.006	0.017	0.057	-0.026	0.002							-0.06	-0.078	0.129	-0.017	-0.06	0.084							-0.023	0.019	0.032	0.059	0.074	-0.091	0.128	0.007	0.026	0.061	-0.001	0.015	0.075	0	0.036	-0.071	0.101	-0.062	0.011	0.006	-0.042
ENSG00000248643.5	RBM14-RBM4	0.091	0.105	0.005	0.085	0.101	0.005				0.077	0.083	-0.001	0.128	0.131	0.072	0.251	0.149	0.085	0.117	0.055	-0.002	-0.055	0.053	-0.018	0.031	0.011	0.029	0.259	0.182	0.128	0.061	0.015	0.007	0.364	0.382	0.149	0.129	0.175	0.061	0.075	0.009	0.126	0.057	0.006	0.018
ENSG00000248645.1	RP11-366M4.6	-0.005	-0.012	-0.027	-0.027	0.057	-0.043										-0.01	-0.027	0.018	-0.068	0.024	-0.018	-0.152	-0.024	-0.062	0.005	-0.015	0.022	0.054	0.081	0.051	-0.003	0.007	-0.06	-0.024	-0.019	0.06	-0.009	0.01	-0.038	0.064	-0.01	-0.087	-0.018	0.018	-0.001
ENSG00000248646.1	RP11-567N4.2	0	0.041	-0.051	-0.061	-0.011	-0.019										0.01	-0.028	-0.052	0.075	-0.019	0.075	0.02	-0.028	-0.039	0.016	-0.048	0.028	0.065	-0.001	-0.019	0.088	-0.049	0.034	0.1	-0.012	0.011	0.009	0.015	-0.051	-0.03	0.14	0.15	-0.012	0	0.012
ENSG00000248647.2	RP11-331K21.1	0.1	0.094	0.054	0.056	-0.015	-0.035										-0.029	0.074	-0.02	-0.015	-0.03	-0.01	-0.185	-0.025	0.197	0.043	-0.053	-0.127	-0.005	0.148	-0.076	0.013	0.031	0.038	0.045	-0.031	0.065	0.081	0.015	0.086	0.088	0.007	0.032	-0.089	0.044	-0.014
ENSG00000248648.1	RP11-485M7.1	0.269	0.267	0.275	0.242	0.218	0.197										0.2	0.189	0.226	-0.029	-0.065	0.084	-0.109	-0.002	-0.189	-0.018	0.094	-0.018	0.13	0.11	0.073	-0.082	-0.025	0.093	0.241	0.209	0.153	-0.021	-0.01	-0.092	0.106	0.075	0.075	0.18	0.074	0.114
ENSG00000248651.1	GCSHP1	-0.043	-0.001	-0.023	-0.012	0.023	0.011							-0.045	0.029	-0.028	0.032	-0.052	0.026				0.185	0.075	0.252	0.042	0.019	0.026	-0.025	0.028	0.073	0.131	0.032	0.011	0.068	-0.057	-0.008	0.008	0.021	0.008	0.063	-0.076	-0.031	-0.028	-0.039	0.021
ENSG00000248652.2	RP11-101B14.4	-0.053	-0.061	0.055													0.098	0.069	-0.078							0.031	0.028	-0.023	-0.043	-0.054	-0.023	0.006	0.031	0.041	-0.048	0.01	-0.002	-0.142	-0.022	-0.102	-0.084	-0.265	-0.154
ENSG00000248654.1	RP11-302F12.5	0.003	-0.02	-0.038	0.006	0.056	0.084										-0.016	-0.008	0.02	0.083	-0.015	0.08	-0.231	-0.053	-0.211	-0.046	-0.034	-0.063	-0.024	0.082	-0.05	0.121	0.129	-0.043	-0.051	0.041	0.015	-0.017	-0.026	0.092	0.042	-0.014	0.032	0.013	0.024	-0.045
ENSG00000248656.2	RP11-255I10.2	0.017	0	-0.07	-0.005	0.039	-0.058										0.055	-0.019	0.014	-0.025	0.016	0.052	0.12	-0.004	0.057	-0.005	-0.024	-0.029	0.004	0.01	0.025	-0.043	-0.084	-0.041	-0.022	0.038	0.033	0.131	0.07	-0.097	-0.015	-0.056	-0.092	0.062	-0.087	0.078
ENSG00000248659.1	RP11-263I1.1	0.016	-0.032	0.004	0.022	0.036	-0.05										-0.08	-0.042	-0.088	-0.036	-0.061	-0.025	-0.184	-0.021	-0.09	0.028	-0.052	-0.016	-0.116	-0.071	0.039	-0.006	0.018	-0.066	0.049	-0.03	0.028	-0.019	0.015	0.048	0.052	0.044	0.083	-0.072	-0.05	-0.015
ENSG00000248660.1	SRIP1	0.042	-0.018	0.018	0.029	-0.032	-0.084										0.045	0.096	0.072	0.018	-0.089	-0.017	0.144	-0.212	-0.001	-0.03	-0.014	0.087	0.042	-0.105	0.033	0.004	0.008	-0.047	-0.029	-0.051	-0.049				-0.055	-0.075	-0.135
ENSG00000248663.6	LINC00992	0.349	0.323	0.282	0.103	0.113	0.003										0.268	0.267	0.234	0.304	0.249	0.245	-0.016	-0.023	-0.01	-0.033	0.024	-0.009	0.336	0.33	0.271	0.287	0.296	0.235	0.196	0.17	0.145	0.3	0.254	0.276	0.034	-0.049	0.103	-0.03	0.098	0.012
ENSG00000248664.1	CTC-498J12.3	0.071	0.115	-0.011	0.065	0.104	0.063										0.274	0.132	0.098	-0.025	0.009	0.034	-0.142	-0.015	-0.074	0.046	-0.121	-0.094	-0.078	0.005	-0.001	-0.032	0.007	0.098	0.089	-0.015	0.046	-0.178	0.025	-0.026	0.009	0.077	0.119	0.004	0.041	-0.059
ENSG00000248667.1	CTD-2331D11.2	0.048	0.001	0.018	0.075	-0.012	-0.029										-0.04	0.041	-0.009	0.013	0.039	0.031				-0.014	0.058	-0.05	0.132	-0.054	0.007	0.108	0.072	-0.064	-0.018	-0.004	-0.016	-0.024	-0.015	-0.071	0.208	0.038	-0.077	0.041	0.006	0.017
ENSG00000248668.3	OXCT1-AS1	0.338	0.356	0.139	0.397	0.318	0.109				0.011	0.017	0.126	0.059	0.055	0.063	0.117	0.203	0.043	0.116	0.005	0.019	-0.115	0.023	0.104	-0.142	-0.042	0.028	0.208	0.106	0.202	-0.016	-0.008	0.046	0.276	0.268	0.171	0.41	0.295	0.207	0.017	0.058	0.003	-0.056	-0.012	-0.023
ENSG00000248669.1	RP11-489M13.2	0.015	0.033	0.075	0.083	0.084	0.036										0.015	-0.019	0.051	0.01	0.047	0.017	0.03	-0.027	0.003	-0.051	-0.004	0.031	-0.086	0.118	0.046	0.034	-0.027	-0.021	-0.048	0.015	-0.133	-0.082	-0.001	0.043	-0.003	0.12	-0.015	0.023	0.005	0.006
ENSG00000248671.8		0.199	0.186	0.138	0.18	0.255	0.048										0.184	0.217	0.037	0.146	0.103	0.116	-0.1	0.062	-0.044	0.03	-0.076	0.033	0.033	0.041	0.067	-0.01	0.016	0.006	0.227	0.215	0.11	0.27	0.123	0.1	0.007	0.027	0.025	0.113	0.014	0.007
ENSG00000248672.5	LY75-CD302										0.033	0.031	0.022	-0.007	0.006	0.019
ENSG00000248673.2	LINC01331	0.018	0.077	0.027	-0.01	-0.097	0.046				-0.118	0.046	-0.155	-0.043	-0.089	-0.025	0.077	0.139	0.073	-0.073	0.003	0.077	-0.094	0.034	0.08	-0.029	0.046	-0.002	0.079	-0.054	0.027	-0.001	0.011	0.035	-0.035	-0.03	-0.024	-0.017	0.127	-0.04	0.152	0.074	0.079	0.183	0.013	0.099
ENSG00000248674.1	RBBP4P6	-0.03	-0.037	-0.035	0.035	0.084	0.08																			0.012	0.025	0.004	-0.046	0.014	-0.093	0.042	0.021	-0.055	0.04	-0.07	-0.047	-0.017	-0.042	0.013	0.044	0.071	-0.027	-0.035	-0.025	0.106
ENSG00000248676.1	RP11-766F14.1	-0.014	0.048	0.003	0.011	-0.031	-0.001										0.01	0.028	0.065	-0.008	0.003	-0.009	0.034	-0.087	-0.03	-0.042	0.037	-0.092	0.034	0.052	0.049	-0.022	-0.034	0.057	0.022	-0.005	-0.059	0.042	0.073	0.111	0.043	-0.012	-0.167	-0.006	0.001	0.005
ENSG00000248677.2	CTD-2044J15.1	0.075	0.126	0.004	0.065	0.158	0.084										0.052	-0.005	-0.055	0.053	-0.015	0.045	-0.021	-0.088	-0.162	-0.02	-0.063	0.112	0.075	0.06	0.171	-0.068	-0.019	0.138	0.068	0.053	-0.027	0.059	-0.096	-0.045	0.094	0.057	-0.069	0.092	-0.003	-0.021
ENSG00000248682.1	ARHGAP22-IT1	-0.011	0.059	-0.017	-0.063	0.091	0.011				-0.092	0.111	-0.126	-0.013	-0.004	0.049	0.043	-0.003	-0.093	0.027	0.054	0.066	-0.144	0.094	0.212	-0.042	0.056	0.058	0.004	0.048	0.016	-0.069	0.205	-0.013	0.023	0.105	-0.005	-0.04	-0.104	0.041	-0.093	0.012	0.167	0.177	0.014	0.006
ENSG00000248684.1	BIN2P2	0.015	0.019	0.037	0.141	0.012	0.138				0.109	0.074	0.076	-0.003	0.049	-0.068	-0.03	-0.006	0.054	0.051	0.021	0.062	0.097	0.036	0.117	-0.063	0.047	0.058	0.087	-0.062	-0.01	-0.04	-0.069	0.056	0.014	0.042	-0.099	-0.024	-0.014	0.063	-0.096	-0.094	0.176	0.063	0.015	-0.055
ENSG00000248685.6	RP11-548L20.1	0.129	0.1	0.06	0.11	0.108	-0.022										-0.031	0.026	0.079	-0.034	-0.004	0.037	-0.083	-0.153	0.145	0.011	0.003	0.018	-0.008	0.002	-0.031	0.051	0.053	0.006	-0.003	0.028	-0.047	0.249	0.093	0.04	0.196	0.252	0.169	0.272	0.2	0.117
ENSG00000248687.2	RP11-42L13.2	-0.015	0.044	-0.032													0.167	-0.011	-0.132	0.049	0.039	-0.05				-0.006	0.008	0.004	0.041	0.022	0.053	0.009	-0.006	-0.055	0.029	-0.036	0.047	-0.004	0.027	-0.056	-0.04	0.117	0.118	-0.032	-0.041	0.007
ENSG00000248690.8	HAS2-AS1	0.246	0.238	0.136	0.227	0.277	0.167				0.395	0.251	-0.008	0.244	0.269	0.125	0.3	0.246	0.251	0.297	0.289	0.153	0.348	0.056	0.106	0.056	-0.066	0.056	0.207	0.187	0.148	0.007	0.087	0.022	0.105	0.202	0.102	0.22	0.123	0.101	0.195	0.2	-0.012	0.048	0.139	0.101
ENSG00000248692.5	LPHN3-AS1	0.064	-0.003	0.051	-0.102	-0.118	0.036										-0.033	0.042	-0.038	-0.093	0.024	-0.041	-0.154	-0.141	-0.011	-0.059	-0.003	0.011	-0.004	0.049	-0.083	0.022	-0.086	-0.039	0.028	0.048	0.024	-0.091	0.018	-0.012	0.014	0.099	0.048	0.005	-0.007	-0.001
ENSG00000248693.1	CTD-2023M8.1	0.379	0.359	0.357	0.43	0.456	0.348										0.189	0.206	0.167	0.094	0.152	0.089	0.174	0.496	0.151	-0.061	-0.051	-0.001	0.2	0.173	0.184	0.025	0.059	0.024	0.288	0.24	0.245	0.169	0.178	0.082	0.243	0.214	0.206	0.232	0.18	0.152
ENSG00000248694.1	RP11-18D7.2	0.083	0.003	0.047	0.081	0.079	0.046										-0.098	-0.128	0.015	-0.003	0.012	0.082	-0.326	-0.044	-0.216	0.028	0.005	-0.01	-0.017	0.102	0.074	0.035	-0.009	0.035	0.095	0.074	-0.038	0.041	0.017	0.044	-0.102	-0.119	0.092	0.042	0.005	-0.03
ENSG00000248696.1	AC011406.2	0.027	0.035	0.035	-0.042	0.068	-0.031										0.014	0.01	0.044	-0.089	-0.073	-0.031	0.1	0.134	0.106	-0.016	-0.052	-0.109	0.05	0.079	0.059	-0.054	0.023	0.136	0.061	0.027	-0.057	-0.068	-0.01	-0.03	0.136	0.071	0.018	0.11	0.013	0
ENSG00000248697.1	TOX4P1	0.022	0.026	-0.009	0.061	-0.215	0.166				0.013	0.092	-0.047	-0.109	0.046	0.078	0.048	0.094	0.135	-0.05	-0.133	-0.037	0.067	0.119	0.026	-0.03	-0.095	-0.066	-0.054	-0.029	-0.016	-0.037	0.068	-0.053	-0.006	0.011	0.008	-0.18	-0.111	0.111	-0.062	-0.059	-0.087	-0.038	-0.062	-0.002
ENSG00000248698.6	LINC01085	0.226	0.268	0.204	0.372	0.396	0.165				-0.064	-0.069	0	0.045	0.095	0.108	0.069	0.022	-0.009	0.089	0.001	-0.083	-0.173	-0.091	0.108	-0.04	-0.111	0.013	0.019	0.018	0.015	0.042	-0.058	-0.045	-0.037	-0.024	-0.1	0.035	-0.054	-0.091	0.034	0.001	-0.126	-0.015	0.002	-0.028
ENSG00000248699.1	CTD-2313D3.1	-0.013	0.042	-0.027	0.086	0.036	0.032										0.154	0.182	0.096	-0.126	-0.129	0.004	0.103	-0.064	-0.055	-0.026	-0.041	-0.029	-0.057	-0.045	0.077	-0.033	-0.089	0.006	0.032	-0.076	0.031	0.089	0.074	0.041	-0.095	0.002	-0.106	0.061	0.101	0.065
ENSG00000248701.1	CTC-493L21.2	-0.046	0.085	0.041	-0.016	0.053	-0.1										0.063	-0.054	-0.014				0.171	-0.106	-0.174	0.02	0.109	0	-0.032	0.073	0.002	-0.077	-0.084	-0.079	-0.052	-0.016	-0.027	-0.007	0.004	0.128	0.067	-0.126	-0.019	-0.049	0.073	-0.013
ENSG00000248702.1	RP11-294J22.5	0.013	-0.01	0.054	-0.009	-0.055	-0.052										0.196	0.116	-0.02	-0.008	-0.143	-0.128	0.209	0.032	-0.014	0.025	0.018	0.007	-0.046	0.05	0.042	-0.017	-0.038	0.035	0.043	-0.023	0.036	-0.069	0.022	0.001	-0.009	-0.085	0.043	0.055	0.023	-0.017
ENSG00000248703.2	RP11-495K9.3
ENSG00000248704.1	MTND4P2	0.05	0.076	-0.032	-0.001	-0.065	-0.015				0.04	-0.161	0.018	0.014	0.011	0.075	-0.001	-0.032	0.056				-0.06	-0.08	0.039	0	0.055	0.017	-0.017	-0.061	0.058	0.088	0.125	-0.03	0.011	0.044	-0.091	0.055	-0.03	-0.018	-0.036	-0.055	-0.055	0.028	-0.033	-0.061
ENSG00000248705.1	AC114812.10	0.055	0.11	0.012	0.072	0.052	0.015										0.031	0.1	0.024	0.018	0.02	0.016				0.052	0.018	0.067	0.404	0.434	0.275	0.332	0.374	0.247	0.414	0.397	0.371	0.474	0.362	0.303	0.187	0.214	0.005	-0.116	0.038	0.039
ENSG00000248708.2	CTD-2316B1.2	-0.038	-0.073	-0.016	-0.029	0.008	-0.03										-0.02	-0.056	0.047	-0.124	-0.065	-0.064	-0.064	0.081	-0.118	-0.059	-0.022	0.015	-0.029	0.03	-0.058	-0.017	-0.003	0.04	0.069	-0.015	0.108	0.035	-0.009	0.062	-0.115	-0.081	0.013	-0.044	0.066	-0.044
ENSG00000248709.3	CTC-505O3.2	0.039	0.055	0.014	-0.069	0.018	0.016										0.059	0.019	0.016				-0.03	-0.068	-0.075	-0.005	0.003	0.026	0.111	-0.1	-0.016	0.05	0.026	0.033	0.001	0.021	0.031	0.045	-0.095	-0.001	0.089	-0.037	-0.075	-0.014	0.014	0.008
ENSG00000248710.1	RP11-432B6.3	0.004	-0.027	0.011													-0.065	-0.075	0.057				-0.085	-0.003	0.082	0.011	0.022	0.009	0.118	0.04	-0.061				0.023	-0.014	0.032	-0.062	0.069	0.045	-0.089	-0.042	-0.072	0.013	-0.028	-0.015
ENSG00000248711.1	THUMPD3P1	0.003	-0.023	-0.03	0.104	0.013	-0.001				0.117	-0.02	0.036	0.011	0.101	-0.058	-0.046	0.045	0.001	-0.026	0.034	-0.001	0.102	-0.068	0.079	-0.035	-0.05	-0.014	0.063	-0.047	-0.007	0.023	0.049	-0.072	0.03	-0.063	0.048	0.031	-0.067	-0.008	0.058	0.036	0.019	0.035	0.058	0.009
ENSG00000248712.7	CCDC153	0.374	0.353	0.351	0.381	0.417	0.342										0.183	0.176	0.126	0.16	0.135	0.064	0.12	-0.064	-0.008	0.113	0.044	0.017	0.22	0.165	0.17	0.024	0.001	0.045	0.14	0.164	0.134	0.278	0.172	0.102	0.189	0.192	0.07	0.185	0.218	0.047
ENSG00000248713.1	RP11-766F14.2	0.217	0.233	0.1	0.138	0.003	-0.053										0.093	0.045	0.045	0.027	0.033	0.023	0.274	0.101	0.055	0.07	0.043	0.024	0.252	0.285	0.272	0.141	0.211	0.236	0.056	-0.069	-0.037	0.02	0.017	0.081	0.175	-0.042	0.025	0.028	-0.089	0.039
ENSG00000248714.7	RP11-1079K10.3	0.036	0.109	0.043	0.152	0.04	0.083										0.031	0.109	0.003	0.019	0.062	0.097	0.128	0.136	0.044	0.012	-0.058	-0.064	0.113	0.126	0.073	0.035	0.017	0.054	0.163	0.203	0.143	0.193	0.156	0.091	-0.013	0.053	0.016	-0.026	0.04	-0.022
ENSG00000248715.2	RP11-758B24.1	-0.031	0.016	-0.047	-0.083	0.103	0.012										0.039	-0.154	0.212							0.039	-0.033	0.057	-0.121	0.037	-0.033	-0.12	0.006	-0.034	0.023	0	-0.037	-0.014	0.016	0.013	-0.073	-0.057	-0.03	0.038	-0.111	-0.04
ENSG00000248716.2	RP11-362M19.1	0.012	0.009	0.061	0.05	0.017	-0.036										-0.023	-0.15	0.008				0.11	-0.13	0.438	0.06	-0.025	-0.006	-0.01	-0.056	0.007	0.007	0.078	-0.031	0.014	0.02	-0.029	0.008	0.012	0.057	-0.107	0.042	-0.018	0.033	-0.026	0
ENSG00000248717.1	RP11-451H23.3	0.018	-0.024	-0.022	0.011	0.112	0.025										-0.057	-0.064	0.011	0.019	-0.044	-0.03	0.034	0.152	0.003	0.009	0.028	-0.03	0.156	0.092	-0.038	-0.004	-0.023	-0.015	-0.093	-0.019	-0.056	0.015	-0.032	0.061	0.022	-0.076	0.062	-0.03	-0.022	0.009
ENSG00000248719.2	RP11-377G16.2	0.124	0.052	0.038	0.163	0.109	0.036										0.286	0.212	0.154	0.182	0.257	0.106	-0.023	0.021	-0.04	-0.021	0.043	-0.034	0.05	0.061	0.113	0.02	-0.029	-0.016	0.03	0.114	-0.033	0.049	0.004	0.06	0.011	0.003	0.051	0.049	0.018	0.09
ENSG00000248720.1	RFPL4AP5	-0.002	-0.054	-0.004										0.144	-0.006	0.064	0.027	-0.09	0.061							0.01	0.01	-0.027	0.157	0.136	-0.05	0.104	0.037	0.018	0.018	0.192	-0.05	-0.095	0.016	0.049	0.081	0.162	-0.268	-0.013	-0.021	0.033
ENSG00000248722.1	AK3P4	-0.029	0.052	0.08	0.076	0.021	-0.025				0.094	-0.052	0.027	-0.006	-0.022	-0.005	-0.027	-0.058	-0.054	0.057	-0.02	0.006	0.158	0.004	-0.147	-0.015	-0.019	-0.061	-0.036	-0.031	-0.04	-0.016	0.055	-0.035	0.055	-0.029	-0.015	0	0.019	0.081	-0.08	-0.1	-0.066	-0.093	0.006	0.009
ENSG00000248724.6	NPHP3-AS1	0.037	0.006	-0.011	0.066	-0.017	0.036				0.038	0.019	-0.059	0.009	-0.006	-0.035	-0.046	-0.017	-0.143	0.001	0.014	0.016	0.181	0.019	0.264	0.054	-0.028	-0.008	0.028	-0.048	0.053	-0.022	-0.032	0.039	0.069	-0.038	-0.092	0.136	0.004	-0.054	0	0.001	0.079	-0.014	-0.001	-0.014
ENSG00000248725.3	RP11-218C23.1	-0.032	-0.001	-0.002	0.007	-0.066	0.067										0.116	-0.009	0.053	0.073	-0.042	0.009	-0.141	0.062	-0.091	0.061	0.104	-0.044	0.077	-0.042	0.058	0.041	-0.024	0.03	0.056	-0.039	-0.028	-0.052	-0.116	0.031	-0.009	-0.031	0.028	-0.02	0.069	-0.044
ENSG00000248727.6	CTC-236F12.4	0.418	0.418	0.426	0.398	0.459	0.321										0.202	0.098	0.053	0.276	0.072	0.048	-0.019	-0.039	0.19	-0.176	-0.113	0.006	-0.102	0.153	0.048	0.073	0.012	0.059	0.287	0.307	0.196	0.107	0	-0.003	0.149	0.145	0.155	0.099	0.165	0.136
ENSG00000248729.1	RP11-531A21.3	0.044	0.033	0.032	0.076	0.012	0.05										0.024	0.005	0.059	0.016	0.031	-0.034	0.026	0.075	-0.094	0.088	-0.055	-0.096	0.04	-0.032	0.035	-0.008	0.064	-0.069	0.096	0.003	-0.016	0	0.021	0.021	0.016	-0.002	-0.002	-0.084	-0.006	0.011
ENSG00000248730.1	EGFLAM-AS4	0.041	0.059	0.025	-0.023	0.007	0.051				-0.089	0.082	0.005	-0.066	0.018	-0.024	0.019	-0.093	0.062	0.093	-0.041	-0.076	0.068	0.157	0.066	-0.012	0.018	0.028	0	0.035	0.011	-0.053	0.011	-0.051	0.043	0.062	0.112	0.031	-0.002	-0.051	0.066	0.069	0.081	0.068	-0.036	-0.003
ENSG00000248733.1	CTD-2176I21.2	-0.032	-0.047	0.029	0.052	0.087	-0.011										0.004	-0.027	0.078	0.075	-0.094	0.03	-0.198	0.278	0.072	-0.007	-0.109	0.055	0.037	0.093	0.012	-0.068	0.03	0.06	0.059	0.028	-0.057	0.039	-0.031	-0.015	0.056	-0.063	-0.033	0.01	0.033	-0.042
ENSG00000248734.2	CTD-2260A17.1	0.192	0.224	0.162	0.182	0.179	0.063										0.206	0.19	0.148	0.026	0.092	0.097	-0.005	0.041	0.005	-0.023	0.062	0.02	0.092	0.096	0.128	0.067	0.092	0.146	0.19	0.258	0.2	0.082	0.274	0.234	0.126	0.088	-0.071	0.233	0.103	0.024
ENSG00000248735.2	R3HDM2P1	-0.024	-0.037	0.028	-0.041	0.026	0.03				-0.167	-0.003	0.028	0.039	-0.04	0.001	0.047	0.098	0.019				0.086	-0.178	0.225	-0.028	0.055	-0.063	-0.027	-0.045	-0.052	0.04	-0.055	0.031	-0.034	-0.006	0.045	0.033	0.026	-0.028	0.038	0.02	-0.033	-0.012	0.005	-0.022
ENSG00000248736.3	RP11-35O7.1	-0.056	-0.02	-0.021	-0.084	0.109	-0.026										-0.008	-0.018	0.004	-0.017	-0.064	-0.072	-0.075	-0.08	0.143	0.043	-0.051	-0.008	-0.075	0.045	-0.054	-0.005	-0.035	0.057	0.006	-0.023	0.077	-0.095	-0.002	-0.074	0.014	0.098	0.034	-0.089	-0.033	0.034
ENSG00000248738.6	RP11-87E22.2	0.034	0.057	0.089	0.092	0.021	-0.007										-0.034	0.017	0.005	0.023	-0.002	0.001	0.025	0.02	-0.061	0.061	-0.023	-0.022	0.198	0.312	0.02	0.08	0.032	0.014	0.165	0.17	0.112	0.068	-0.016	-0.059	0.248	0.141	0.073	0.222	0.122	0.113
ENSG00000248739.1	RP11-654F3.1	0.047	0.052	0.041	0.009	0.04	-0.044										-0.017	0.028	0.053				-0.038	-0.318	0.042	-0.036	0.027	-0.041	-0.066	-0.027	0.016	-0.056	0.016	0.018	-0.005	-0.018	0.001	-0.052	0.021	-0.051				0.006	-0.048	0.109
ENSG00000248740.6	RP11-328K4.1	0.128	0.1	0.054	0.133	0.095	0.067										-0.131	-0.039	-0.018	0.027	0.071	0.054	-0.085	0.098	0.036	0.055	-0.029	-0.031	0.181	0.213	0.184	0.494	0.409	0.224	0.32	0.255	0.217	0.357	0.272	0.195	0.194	0.245	0.128	0.34	0.211	0.105
ENSG00000248744.1	RP11-362I1.1	-0.006	0.004	0.011													-0.038	0.059	-0.078				-0.274	-0.038	-0.11	-0.039	-0.01	0.009	0.152	-0.026	0.039	-0.005	0.012	-0.049	-0.014	-0.002	0.039	0.017	-0.032	0.023	-0.227	-0.133	-0.177	-0.056	-0.002	-0.01
ENSG00000248745.2	NMNAT1P4	0.009	0.033	0.012	0.006	0.032	-0.024							0.071	-0.036	0	-0.084	-0.007	0.108	0.057	0.02	0.028	-0.202	0.233	0.034	-0.015	-0.035	0.076	0.04	-0.079	0.126	-0.02	-0.005	0.016	-0.092	-0.063	-0.084	-0.004	0.038	0.021	0.15	-0.045	0.003	0.002	-0.019	0.079
ENSG00000248746.6	ACTN3	0.01	-0.002	0.026	0.181	0.113	-0.012	0.114	0.069	-0.011	-0.106	0.149	0.014	0.058	0.147	0.042	0.053	0.023	0.06	0.035	0.052	-0.009	-0.025	0.131	0.144	-0.021	-0.042	-0.01	0.11	0.15	0.121	-0.113	-0.187	0.007	0.025	0.05	0.034	0.189	0.058	0.033	-0.075	-0.105	-0.052	0.032	-0.006	-0.059
ENSG00000248747.1	RP11-586L23.1	-0.008	0.035	0.036	0.05	0.075	-0.029										0.023	0.027	-0.052	-0.051	0.099	-0.001	-0.116	-0.017	-0.065	0.029	-0.099	-0.006	0.036	0.068	-0.043	-0.005	-0.002	-0.005	0.144	0.003	0.072	0.098	0.008	-0.018	-0.104	-0.007	-0.07	-0.007	0.085	0.02
ENSG00000248748.1	MTND5P9	-0.024	-0.006	-0.02	-0.074	-0.013	0.008							0.039	-0.041	-0.007	-0.084	-0.059	-0.166	-0.009	0.087	-0.019	0.369	-0.178	0.012	-0.029	0.02	-0.139	0.064	-0.006	-0.021	0.013	-0.059	-0.01	-0.084	-0.016	0.014	0.014	0.002	-0.073	-0.009	-0.058	-0.058	-0.004	-0.012	-0.044
ENSG00000248749.1	RP11-42A4.1	-0.012	0.009	0.09	0.023	0.017	0.045										-0.05	-0.024	-0.014	0.025	-0.001	0.019	0.214	0.211	0.202	-0.03	0.081	-0.005	-0.033	-0.036	0.016	0.028	-0.038	-0.051	0.021	0.073	0.084	0	0.087	0.068	-0.005	-0.044	-0.002	-0.04	0.034	-0.031
ENSG00000248750.2	RP11-131K17.1	0.072	0.091	0.003	0.019	-0.008	0.023																-0.074	0.06	-0.131	-0.004	-0.075	0.022	0.164	-0.039	0.055	0.003	0.026	-0.058	0.029	-0.019	-0.063	0.014	0.1	0.056				-0.019	-0.004	-0.012
ENSG00000248751.6	RP1-130H16.18	-0.04	-0.024	-0.016	-0.013	0.069	0.021										0.049	-0.031	-0.013	0.001	0.033	-0.001	-0.086	-0.152	-0.02	0.07	0.009	-0.021	-0.032	0.03	-0.026	0.096	-0.006	-0.095	0.087	-0.038	-0.036	0.021	0.027	0.053	-0.025	0.002	0.039	-0.013	0.003	0.055
ENSG00000248752.3	RP11-114J13.1	0.073	0.083	0.064	0.136	0.134	-0.055										-0.004	-0.024	0.07	0.006	-0.002	0.004	0.056	0.167	-0.007	-0.017	0.014	0.023	0.019	0.118	-0.043	-0.055	-0.087	0.16	-0.02	-0.007	-0.006	0.03	0.09	-0.006	-0.152	-0.07	-0.027	0.026	-0.024	-0.028
ENSG00000248753.1	CTC-276P9.2	0	-0.028	-0.057	-0.068	-0.047	-0.037										-0.029	0.064	-0.037	-0.012	0.02	-0.04	0.315	-0.007	0.133	-0.048	-0.022	-0.008	0.117	0.093	0.005	0.057	0.045	-0.021	0.029	-0.002	0.066	0.014	0.049	-0.106	0.119	-0.02	0.005	0	0.015	0.019
ENSG00000248755.1	RP11-384D10.1	-0.04	-0.011	-0.1													-0.05	-0.14	-0.009	-0.032	-0.134	0.032	-0.132	-0.201	0.111	0.004	-0.012	0.083	-0.056	-0.045	-0.121	0.078	0.057	0.071	-0.033	-0.064	0.04				0.126	0.067	-0.15	0.017	0.042	-0.054
ENSG00000248757.2	CTD-2193G5.1	0.342	0.313	0.33	0.369	0.396	0.31										-0.027	-0.056	0.033	0.042	0.046	0.062	0.053	-0.144	0.043	0.005	-0.01	0.093	-0.094	-0.051	-0.028	-0.076	0.054	0.037	0.05	-0.018	0.006	0.076	-0.029	0.057	-0.109	0.035	0.185	-0.011	0.164	-0.043
ENSG00000248758.1	CTD-2215E18.2	0.088	0.099	0.081	-0.125	-0.057	0.007										-0.103	-0.068	-0.004	-0.03	-0.026	0.07	0.021	0.031	0.038	0.03	-0.038	0.091	0.008	-0.024	0.093	0.046	0.071	-0.054	0.144	0.139	0.039	-0.038	0.044	-0.071	-0.058	0.018	-0.112	-0.05	-0.058	-0.057
ENSG00000248761.1	CTD-2593A12.2	0.009	-0.01	-0.01	0.003	-0.081	-0.065										-0.02	0.067	-0.013				0.093	-0.089	0.079	-0.023	0.038	0.033	0.042	0.07	-0.001	0.028	0.06	0.022	-0.037	0.037	0.047	0.064	-0.055	-0.04	0.017	0.195	0.114	-0.048	-0.035	0.047
ENSG00000248762.2	RP11-31K23.2	0.03	-0.003	0.021	0.025	-0.018	-0.023										-0.047	0.071	0.061				0.267	-0.091	-0.193	0.008	0.005	-0.023	0.047	-0.039	-0.011	0.094	0.07	0.119	0.122	0.002	-0.012	0.199	0.163	-0.092	0.18	0.267	0.173	0.133	0.114	0.095
ENSG00000248763.2	RP13-644M16.5	0.062	0.135	0.083	0.09	0.129	0.053										0.069	-0.029	0.092	0.023	0.007	-0.011	-0.008	-0.085	-0.069	-0.053	0.009	0.072	-0.003	-0.031	-0.07	0.019	-0.065	0.022	0.041	-0.022	0.042	0.003	0.028	0.134	0.078	-0.016	0.087	0.069	0.011	0.006
ENSG00000248764.1	RP11-292D4.2	-0.054	0.056	-0.033	0.101	0.001	0.018										0.049	0.024	0.023	-0.038	-0.054	-0.008	0.157	-0.143	0.12	0.071	0.037	-0.038	0.063	0.048	-0.076	-0.007	0.04	-0.009	0.021	-0.023	-0.028	0.088	0.066	-0.045	0.094	0.038	0.024	0.011	-0.003	0.005
ENSG00000248765.1	RP11-417J1.3	0.037	-0.04	-0.014	0.083	-0.07	-0.01										-0.196	0.092	-0.006	0.036	0.031	0.035	-0.018	0.147	-0.081	-0.024	0.069	0.004	-0.08	0.072	0.013	0.02	0.098	0.08	-0.014	-0.003	-0.057	-0.005	0.002	0.047	-0.238	0.076	0.319	0.016	0.003	0.062
ENSG00000248766.2	RP11-61K20.1	-0.038	-0.007	-0.087																						-0.03	-0.002	-0.001	0.003	-0.041	0.005	-0.005	0.036	0.106	-0.038	0.09	-0.078	-0.029	0.011	-0.045	0.308	0.008	0.013	0.02	0.027	-0.027
ENSG00000248767.2	WI2-2373I1.2	0.001	0.077	0.03	0.002	0.03	0.025										0.011	0.126	0.161	0.042	-0.046	0.032	-0.136	-0.023	0.031	-0.043	0.008	-0.029	-0.048	0.081	-0.034	0.021	0.061	0.042	0.035	0.042	0.099	0.013	-0.032	0.042	-0.113	0.061	0.093	0.04	0.1	0.139
ENSG00000248769.1	RP11-974F13.5																			0.019	-0.05	0.035				0.025	-0.005	0.023							-0.009	0.031	0.178	0.001	-0.025	-0.011				-0.017	-0.001	0.027
ENSG00000248770.1	RP11-665C14.1	-0.005	0.001	0.05													0.065	-0.007	-0.081				0.079	-0.084	0.113	-0.022	-0.012	-0.073	0.044	0.11	-0.033	-0.036	-0.001	-0.031	-0.025	-0.017	0.034	0.003	0.069	-0.054	0.22	-0.106	-0.073	0.001	0.061	-0.018
ENSG00000248771.5	LINC01207	0.295	0.264	0.214	0.249	0.237	0.255										0.291	0.275	0.299	0.367	0.291	0.377	-0.14	-0.03	0.117	-0.037	0.032	0.031	0.089	0.243	0.119	-0.006	0.125	0.069	0.149	0.174	0.012	0.261	0.26	0.175	0.166	0.084	0.27	0.235	0.006	0.234
ENSG00000248772.1	RP11-639F1.1
ENSG00000248773.1	RP11-231L11.3	0.124	0.166	0.134	-0.164	-0.155	-0.055										0.339	0.337	0.286	0.089	0.215	0.052	0.143	0.093	0.131	-0.048	-0.055	0.029	0.293	0.299	0.191	0.157	0.242	0.087	0.366	0.377	0.335	0.297	0.194	0.258	0.169	-0.023	0.113	0.149	-0.032	-0.008
ENSG00000248774.1	RP11-798M19.3	0.239	0.163	0.17	0.256	0.252	0.1										0.236	0.216	0.172	0.119	0.041	0.045	0.091	0.193	0.078	-0.159	0.105	0.01	0.383	0.392	0.37	0.098	0.159	0.129	0.311	0.266	0.245	0.363	0.37	0.291	0.058	-0.02	-0.097	0.059	-0.008	-0.018
ENSG00000248775.1	RP11-404K5.3	-0.054	-0.011	0.034																						-0.047	0	-0.048	-0.041	-0.013	0.012	0.043	-0.005	-0.005	0.151	0.006	-0.036	-0.014	-0.05	0.052	0.092	-0.154	0.045	0.032	-0.029	0.031
ENSG00000248777.1	AC006499.6	-0.014	0.028	-0.007	-0.048	-0.058	0.07										-0.026	0.013	-0.011	-0.003	0.015	0.001	0.255	0.014	-0.105	-0.118	0.04	0.033	0.079	0.113	-0.07	-0.05	-0.056	0.088	-0.069	-0.027	-0.019	-0.038	-0.004	-0.028	0.133	0.048	0.004	-0.026	-0.04	-0.079
ENSG00000248778.1	RP11-311D14.1
ENSG00000248779.1	RP11-53O19.2	0.405	0.396	0.391	0.513	0.431	0.485										0.006	-0.006	-0.025	0.024	0.047	-0.001	0.052	0.003	0.173	0.017	-0.074	-0.06	0.074	0.124	-0.03	0.03	-0.019	0.032	-0.034	-0.011	0.036	0.004	-0.066	0.074	0.075	0.083	0.086	-0.02	0.117	0.049
ENSG00000248780.1	RP11-632F7.1	0.226	0.202	0.133	0.116	0.135	0.118										0.171	0.165	0.049	0.027	-0.004	0.006	0.105	-0.011	0.175	0.01	-0.039	0.087	0.3	0.313	0.201	0.168	0.171	-0.092	0.244	0.217	0.09	0.274	0.205	0.191	0.031	-0.032	-0.002	0.099	0.022	0.105
ENSG00000248781.1	PSMC1P4	0.003	-0.005	-0.006	-0.022	-0.002	-0.038				0.116	-0.01	0.041	-0.036	-0.028	0.018	0.023	-0.025	0.039	-0.086	0.022	-0.04	0.058	0.229	0.086	0.096	-0.035	-0.003	0.018	-0.001	0.025	0.093	0.097	0.101	-0.008	0.064	0.069	-0.028	-0.054	-0.009	-0.089	-0.053	0.054	-0.048	-0.027	0.028
ENSG00000248783.1	RP11-308B16.2	0.211	0.246	0.193	0.141	0.151	0.107										-0.017	0.025	0.013	-0.034	0.043	0.014	-0.19	0.075	-0.104	0.045	0.044	-0.066	0.014	0.06	-0.034	0.168	0.216	0.077	0.1	0.055	0.04	0.162	0.132	0.127	0.281	0.252	0.151	0.302	0.147	0.184
ENSG00000248785.1	HIGD1AP14	0.131	0.147	0.035	-0.029	-0.108	-0.005				0.083	0.153	-0.016	0.004	-0.009	-0.066	0.256	0.232	0.136	0.001	-0.052	-0.057	-0.155	-0.063	-0.06	0.001	0.067	0.07	0.056	0.033	0.117	0.109	0.076	-0.041	-0.019	0.1	-0.011	0.014	0.015	-0.059	-0.086	0.032	-0.08	0.207	0.05	-0.014
ENSG00000248787.2	RP11-666A20.4	0.21	0.205	0.169	0.331	0.308	0.068										0.15	0.172	0.079	0.08	0.174	-0.083	0.105	0.164	-0.069	-0.017	0.049	-0.094	0.193	0.207	0.148	0.018	0.139	0.004	0.168	0.131	0.041	0.156	0.069	0.038	-0.004	0.037	-0.072	0.052	0	0.021
ENSG00000248789.5	CTD-2203A3.1	-0.004	-0.015	0.003	-0.009	-0.055	-0.029										-0.075	0.014	-0.062	-0.037	-0.038	-0.038	0.296	0.307	-0.004				0.002	-0.065	-0.001	-0.008	-0.012	-0.045	-0.056	-0.028	-0.003	0.033	-0.072	0.022	-0.24	-0.043	-0.043	-0.021	0.01	0
ENSG00000248790.1	RP11-319G6.3	0.065	0.038	0.099	0.045	-0.029	0.01										-0.032	0.041	-0.002	0.049	0.031	0.006	-0.133	0.133	0.41	-0.017	0.045	0.029	-0.039	-0.003	-0.061	0.075	0.028	-0.086	0.014	0.009	0.019	-0.032	-0.003	-0.036	0.035	0.008	-0.005	0.006	-0.006	-0.068
ENSG00000248791.1	CTD-2165H16.3	0.02	-0.011	0.023	0.105	0.069	0.048										0.108	0.105	0.063	0.088	0.133	0.04	-0.17	-0.069	-0.203	-0.042	-0.094	-0.046	0.071	0.168	-0.018	0	-0.008	-0.032	0.115	0.071	0.048	0.16	0.045	0.002	0.04	0.03	0.173	0.156	0.08	0.052
ENSG00000248792.2	LINC00266-2P													-0.096	0.047	0.025										0.036	0.032	0.053							-0.034	0.187	-0.123
ENSG00000248794.1	CTD-2248H3.1	0.266	0.271	0.219	-0.055	-0.067	-0.166										0.372	0.387	0.335	0.078	0.073	0.039	0.003	0.022	0.134	-0.141	-0.043	-0.139	0.196	0.229	0.154	0.028	0.021	-0.027	0.243	0.3	0.234	0.159	0.077	0.11	0.12	0.074	0.243	0.101	0.022	0.056
ENSG00000248795.1	RP11-173E2.1	0.195	0.225	0.109	0.248	0.385	-0.04										0.364	0.385	0.266	0.033	0.053	0.078	-0.1	-0.034	0.026	0.001	-0.023	0.033	-0.072	0.038	0.066	-0.106	0.027	-0.009	-0.034	-0.01	-0.035	0.032	-0.069	-0.046	-0.042	0.037	0.084	0.044	-0.013	0.042
ENSG00000248796.1	MED15P8	0.037	0.071	0.006	0.095	0.027	0.04							0.014	-0.007	-0.05	-0.054	-0.011	0.032	-0.045	0.023	-0.026	0.008	0.165	0.181	-0.093	0.077	-0.001	0.21	0.137	0.18	0.174	0.137	0.023	0.159	0.105	0.04	-0.076	-0.074	0.042	0.054	-0.035	0.016	0.092	0.036	-0.054
ENSG00000248799.1	CTC-548H10.2	-0.007	-0.008	0.015	-0.042	-0.063	-0.013										-0.091	-0.009	0.057				-0.386	0.035	0.155	-0.025	-0.025	-0.093	-0.042	0.093	-0.039	-0.001	-0.002	-0.024	0.039	-0.026	-0.037	0.035	-0.092	-0.052	-0.081	-0.094	0.089	-0.017	-0.019	-0.036
ENSG00000248801.7	RP11-664D7.4	0.072	0.024	0.047	0.038	0.053	-0.015										0.052	0.128	0.03	0.097	0	0.013	0.215	-0.032	0.049	-0.049	0.053	-0.031	0.001	-0.014	-0.03	0.018	-0.068	-0.018	0.27	0.329	0.312	0.25	0.219	0.232	0.47	0.467	0.494	0.395	0.36	0.336
ENSG00000248802.1	RP11-184M15.2	0.111	0.086	0.093	0.07	0.176	-0.005										0.046	0.063	0.031	-0.024	0.104	-0.016	0.042	-0.063	-0.089	0.027	0.035	-0.038	0.014	0.114	0.002	0.077	0.057	-0.037	0.048	0.073	-0.008	-0.062	0.079	-0.067	0.073	-0.01	0.168	0.011	0.014	0.165
ENSG00000248803.1	RP11-287J9.1	0.106	0.142	0.064	0.179	0.151	0.028										0.06	0.046	-0.03				-0.046	0.08	-0.312	0.049	0.015	0.011	0.003	0.096	-0.074	0.118	-0.023	0.081	-0.032	-0.031	0.047	-0.011	-0.011	0.093	-0.095	-0.009	0.02	-0.032	-0.047	0.086
ENSG00000248807.1	KRTAP9-12P	0.012	0.1	-0.041							0.022	0.005	0.022	-0.032	0.079	-0.006	0.073	-0.038	0.055	-0.174	-0.064	-0.043	-0.032	-0.172	0.032	-0.031	-0.017	-0.022	0.199	0.15	0.112	0.061	0.042	-0.021	0.131	0.139	0.1	0.213	0.161	-0.009	0.169	0.029	0.02	0.075	0.065	0.059
ENSG00000248809.6	LINC01095	0.076	0.082	0.041	0.027	0.101	-0.009				0.028	0.053	-0.081	-0.004	-0.046	-0.068	0.018	0.034	0.041	-0.011	0.017	-0.042	-0.027	0.14	0.152	0.009	0.005	-0.002	0.067	0.045	0.055	0.028	0.011	0.117	0.024	0.067	0.026	-0.015	0.015	-0.026	-0.008	0.062	-0.027	0.024	-0.021	0.01
ENSG00000248810.2	RP11-362F19.1	0.089	0.1	0.056	0.144	0.076	0.038										0.08	0.125	0.16	0.017	0.022	0.044	-0.007	-0.078	0.07	0.131	0.012	0.1	0.131	0.003	0.122	0.125	0.113	0.107	0.157	0.128	0.091	0.224	0.191	0.201	0.002	0.051	-0.03	0.067	-0.02	0.053
ENSG00000248813.1	RP11-5N11.4	-0.048	0.043	0.043	-0.049	-0.042	0.063										0.016	-0.015	0.043	-0.009	-0.087	-0.058	0.03	0.043	0.049	0.026	0.027	-0.036	-0.072	0.069	0.04	0.03	-0.037	0.005	0.022	0.08	0.068	-0.047	-0.034	0.033	-0.12	-0.036	0.016	0.082	-0.072	0.009
ENSG00000248816.1	RP11-18D7.3	0.003	0.026	0.017	0.038	-0.006	0.074										-0.043	-0.034	0.045				-0.022	0.058	-0.069	-0.056	-0.013	0.037	0.058	-0.058	-0.068	0.098	-0.027	0.035	0.105	-0.015	-0.018	0.001	0.046	0.023	-0.131	-0.026	-0.137	0.062	0.091	-0.003
ENSG00000248817.1	PMPCAP1	0.037	0.05	0.031	0.2	0.017	0.004				0.085	0.011	0.029	-0.021	0.072	0.025	0.138	0.072	0.048	-0.015	-0.035	0.013	-0.03	-0.1	-0.017	-0.048	-0.051	-0.022	-0.012	0.124	0.032	-0.025	-0.075	-0.006	-0.007	0.028	0.07	0.035	0.02	0.108	-0.012	0.006	-0.094	-0.024	0.003	0.025
ENSG00000248820.2	DYNLL1P6	0.048	-0.001	0.034	-0.07	0.043	0.128				-0.029	0.209	-0.09	0.033	-0.033	0.028	0.041	0.063	0.074				0.03	0.045	0.001	-0.099	-0.06	-0.012	-0.082	0.048	-0.013	0.031	0.022	0.097	0.038	-0.028	0.044	-0.075	-0.017	0.028	0.089	0.052	0.082	0.019	0.064	0.023
ENSG00000248821.1	AC009238.6
ENSG00000248822.1	APOBEC3AP1	0.113	0.114	0.061	0.197	0.183	0.131				-0.06	0.044	-0.046	0.286	0.167	0.23	-0.034	0.027	-0.107	0.07	-0.021	0.047	-0.114	0.044	0.09	0.019	0.027	-0.034	-0.071	0.034	0.036	0.011	0.011	-0.094	0.02	0.106	-0.041	0.079	0.082	-0.024	0.092	0.009	-0.045	0.179	0.07	0.09
ENSG00000248824.2	RP11-790I12.6	0.037	0.051	0.004	-0.03	0.086	-0.045										0.053	-0.004	0.067	-0.02	-0.062	-0.034				-0.074	0.043	0.02	0.022	0.003	0.019	-0.104	-0.041	-0.013	-0.09	0.004	-0.082	-0.002	0.029	-0.029	-0.057	0.008	-0.098	-0.015	-0.032	-0.02
ENSG00000248826.2	PCBP2P3	0.031	-0.027	-0.052	0.036	0.021	0.041				-0.208	0.122	-0.08	-0.036	0.001	0.046	-0.052	0.008	0.046	-0.01	0.024	0.014	0.147	-0.018	0.105	-0.016	0.036	0.04	0.02	0.021	0.125	-0.094	0.013	0.034	0.016	0.041	0.031	0.027	0.027	-0.003	-0.002	-0.069	-0.023	0.006	-0.013	-0.008
ENSG00000248827.1	RP11-252I13.1	0	-0.044	0.037	0.076	0.072	0.116										0.158	0.152	0.011	-0.019	0.026	0.053	-0.052	-0.149	-0.011	-0.002	0.034	0.02	0.022	-0.081	0.01	-0.026	0.003	0.038	0.017	-0.066	-0.034	-0.064	0.059	0.004	-0.108	0.032	-0.12	0.072	-0.044	-0.05
ENSG00000248830.1	ZNF807	0.115	0.09	0.026	0.098	0.019	0.037										0.068	0.134	-0.031	-0.013	0.047	0.083	0.209	-0.02	0.051	-0.025	-0.021	0.02	-0.05	-0.075	-0.02	-0.051	-0.038	-0.028	0.096	-0.023	0.006	0.009	-0.068	0.035	-0.026	0.161	0.018	-0.004	-0.012	-0.017
ENSG00000248831.2	CTB-179I1.2	0.027	0.065	0.051	0.057	-0.083	-0.035										-0.15	-0.087	0.113				0.116	0.013	0.064	-0.103	0.031	-0.055	-0.122	0.009	-0.007	-0.053	0.002	-0.057	0.019	-0.103	0.005	0.068	-0.046	-0.017	0.025	-0.073	0.046	-0.046	-0.016	0.004
ENSG00000248834.2	MARK2P5	0.089	0.092	0.072	-0.017	-0.045	0.007				0.404	0.254	0.331	-0.025	-0.051	-0.048	-0.047	-0.091	0.103	-0.057	-0.013	-0.059	-0.042	0.108	-0.067	0.009	-0.06	0.004	-0.024	-0.05	0.006	-0.036	-0.049	-0.104	0.08	-0.038	-0.017	0.04	-0.089	0.013	-0.036	-0.021	0	-0.062	0.032	-0.005
ENSG00000248837.7	RP11-412P11.1	0.061	0.083	0.032	0.131	0.022	0.015										0.06	-0.036	0.03	0.042	0.006	-0.009	-0.134	-0.039	-0.04	-0.035	0.032	-0.057	0.065	0.014	0.108	0.038	0.04	-0.042	0.053	0.001	0.004	0.069	0.1	-0.024	0.137	0.031	-0.019	0.13	0.101	-0.078
ENSG00000248838.2	PGAM1P13	0.019	-0.037	0.022										0.022	-0.055	-0.043	-0.182	-0.054	0.147				0.016	0.062	0.095	-0.04	-0.019	-0.016	0.051	-0.115	-0.05	-0.034	-0.031	0.044	-0.036	0.141	-0.01	0.018	-0.038	0.152	-0.434	-0.031	-0.073	-0.002	-0.006	-0.044
ENSG00000248839.1	RP11-227H4.5	0.004	0.056	-0.018	0.07	-0.093	0.008										-0.047	0.002	0.002	-0.048	-0.002	-0.029	0.094	-0.088	-0.01	-0.013	-0.016	0.022	0.041	-0.044	0.026	0.014	-0.018	0.046	0.032	0.002	-0.007	-0.001	0.044	0.021	-0.069	0.037	0.057	-0.011	0.006	-0.03
ENSG00000248840.2	RP11-357G3.2	0.302	0.32	0.27	0.471	0.525	0.121										0.065	0.037	-0.074	-0.059	-0.022	0.002	-0.206	-0.14	-0.009	-0.062	-0.031	0.018	0.132	0.048	0.085	0.061	0.11	0.055	0.173	0.199	0.068	0.108	0.042	0.072	0.014	0.01	-0.048	0.136	0.035	0.019
ENSG00000248842.1	CTB-1H10.1	0.003	-0.007	-0.014	0.028	-0.009	-0.008										-0.032	0.132	-0.029							-0.026	-0.039	-0.027	-0.106	0.082	0.12	-0.014	0.047	0.021	-0.176	0.223	-0.012	-0.066	-0.015	-0.036	0.005	0.054	-0.004	0.042	-0.01	-0.019
ENSG00000248843.1	RP11-357G3.1	0.032	0.085	-0.043	0.057	0.025	0.007										-0.089	-0.088	-0.054	-0.089	0.041	-0.03	-0.051	-0.083	-0.04	-0.066	-0.052	-0.046	0.118	0.028	0.014	0.081	0.018	-0.007	0.021	-0.012	0.03	0.062	-0.033	0.072	0.007	0.005	0.005	0.102	-0.024	-0.005
ENSG00000248844.6	RP11-626H12.3	0.068	0.003	0.006	0.056	0.138	0.08										0.066	0.016	-0.044	-0.002	-0.026	-0.047	-0.179	-0.117	-0.122	0.035	0.046	0.024	0.062	0.064	-0.029	0.059	-0.031	-0.005	0.045	-0.029	-0.04	0.084	-0.026	0.041	-0.1	0.015	-0.028	-0.026	0.02	0.044
ENSG00000248846.3	CTD-2016O11.1	0.471	0.423	0.302	0.415	0.467	0.323										0.038	0.01	-0.052	0.073	0.093	0.035	0.016	-0.012	0.331	-0.006	-0.088	-0.089	0.216	0.125	0.142	-0.019	-0.081	-0.043	0.085	0.196	0.106	0.09	0.092	0.018	0.184	0.119	-0.053	-0.009	-0.049	-0.048
ENSG00000248847.2	RP11-26C10.1	0.01	-0.012	-0.01													-0.113	0.052	0.034				-0.133	-0.149	-0.228	-0.054	-0.03	-0.085	0.029	0.092	0.034	0.064	0.019	-0.031	-0.044	0.046	0.026	0.138	-0.056	0.04				0.026	-0.014	-0.071
ENSG00000248848.1	PPBPP2	0.041	0.022	-0.011	-0.12	-0.026	-0.015				-0.317	-0.03	-0.066	-0.105	-0.031	0.051	0.024	0.039	0.017	0.015	0.066	0.037	0.051	0.015	-0.005	0.07	-0.024	-0.01	0.057	-0.054	0.082	-0.02	-0.049	0.012	0.004	0.034	-0.034	0.031	-0.017	-0.035	0.019	0.097	-0.05	0.007	0.009	0.005
ENSG00000248850.1	RP11-605F14.2	0.046	0.006	-0.041	-0.119	0.054	0.009										0.182	0.173	0.111	0.009	0.037	-0.015	0.043	0.085	-0.121	-0.042	0.001	0.067	0.006	0.049	-0.035	0.014	0.08	0.024	0.005	-0.013	0.037	-0.07	0.002	-0.006	-0.018	0.035	-0.058	-0.014	-0.038	0.028
ENSG00000248851.1	AC006427.2	0.048	0.048	0.015	0.079	0.001	0.011										-0.016	-0.026	0.071	0.011	-0.022	0.011	-0.076	-0.034	0.11	-0.093	-0.003	-0.039	-0.103	-0.013	-0.004	-0.028	0.086	0.011	-0.009	0.065	0.05	0.088	-0.032	-0.031	-0.158	-0.059	-0.016	-0.069	-0.142	-0.024
ENSG00000248853.1	CTD-2613O8.1	0	0.045	-0.005	-0.014	0.014	-0.049										-0.036	-0.028	0.116	0.019	0.006	0.044				0.013	0.076	0.043	-0.053	-0.011	-0.041	0.013	0.019	-0.096	-0.058	0.018	0.085	-0.073	-0.004	0.041	-0.191	0.086	-0.16	-0.032	0.043	0.024
ENSG00000248854.1	HNRNPH1P3	-0.017	-0.042	0.037	0.055	-0.013	-0.043				-0.044	0.084	0.068	-0.019	-0.003	-0.03	0.425	0.476	0.302	-0.104	-0.13	0	-0.026	0.056	-0.008	-0.039	0.009	-0.008	-0.116	-0.028	-0.044	0.05	0.068	0.014	0.068	-0.044	-0.052	0.03	0.011	0.171	-0.096	0.053	-0.051	0.013	-0.019	-0.073
ENSG00000248858.7	FLJ46284	0.096	0.122	0.114	0.025	0.039	0.05				0.117	0.142	0.026	0.146	0.108	0.017	0.113	-0.117	0.022	-0.073	0.059	0.087	0.061	0.021	0.099	-0.062	-0.055	0.013	0.087	-0.115	-0.064	-0.138	0.072	-0.096	0.106	0.069	0.009	0.037	0.091	0.038	0.036	0.043	0.1	0.043	0.092	0.048
ENSG00000248859.2	LINC01574	0.283	0.226	0.252	0.309	0.065	0.208				-0.12	-0.141	0.028	0.084	0.118	0.047	0.066	-0.048	0.028	-0.019	-0.024	-0.042	-0.066	0.175	0.029	0.01	0.04	0.055	0.162	0.172	0.041	-0.081	-0.054	-0.05	0.23	0.238	0.142	0.249	0.131	0.099	0.107	0.061	-0.167	-0.017	0.045	-0.048
ENSG00000248863.2	RP11-83A24.1	0.124	0.171	0.119	0.153	0.235	-0.007										0.033	0.05	-0.006	0.048	0.031	0.008	0	-0.183	0.019	-0.048	-0.051	0.027	0.089	0.176	0.033	0.105	0.08	-0.041	0.041	0.096	-0.001	-0.006	-0.051	-0.06	-0.031	-0.02	-0.005	-0.022	-0.029	0.063
ENSG00000248866.1	USP46-AS1	0.311	0.334	0.295	0.311	0.214	0.149										-0.012	0	0.024	-0.091	-0.055	-0.018	0.065	-0.161	0.278	-0.052	0.021	-0.024	0.244	0.212	0.217	0.121	0.119	0.1	0.198	0.231	0.143	0.157	0.19	0.152	0.044	0.056	0.177	0.018	0.055	0.015
ENSG00000248867.1	CTD-2128F4.1	0.045	-0.047	-0.016													-0.004	0.074	-0.095				-0.193	0.131	-0.019	-0.023	-0.01	-0.018	-0.06	0.05	-0.107	0.046	0.012	0.039	-0.08	0.001	-0.025	0.035	0	-0.044	-0.169	-0.01	0.135	-0.005	0.054	-0.03
ENSG00000248869.7	RP11-138I17.1	0.154	0.151	0.145	0.174	0.319	-0.031										0.026	-0.068	-0.138	0.049	0.083	-0.039	-0.224	0.192	-0.049	0.013	0.03	0.083	-0.002	0.035	0.014	0.045	0.167	-0.019	-0.02	0.029	-0.008	0.05	0.064	0.03	-0.069	-0.024	-0.022	0.038	-0.005	0.07
ENSG00000248870.1	CTD-2015A6.2	0.107	0.096	0.069	0.053	0.089	0.077										0.006	0.005	0.107	-0.039	0.062	0.036	0.042	0.282	0.019	-0.107	0.033	0.004	0.133	0.082	0.044	0.134	-0.017	0.055	-0.039	-0.036	-0.078	-0.028	0.017	-0.028	0.086	-0.004	0.064	0.169	0.037	0.059
ENSG00000248871.1	TNFSF12-TNFSF13										0.039	0.06	0.014	0.043	0.012	-0.026
ENSG00000248872.2	RP11-344G13.1	-0.02	0.007	-0.04	0.018	-0.001	0.017										0.116	0.06	0.131				0.086	-0.046	-0.044	0.009	0.03	-0.01	0.081	0.079	-0.066	0.031	-0.03	-0.022	0.049	-0.053	-0.088	-0.069	0.034	0.006	-0.097	-0.126	-0.1	-0.06	-0.005	0.014
ENSG00000248873.1	SERBP1P6	0.044	0.129	0.047	0.241	0.418	0.21				0.059	0.181	0.102	-0.018	-0.134	-0.02	0.331	0.339	0.231	-0.03	-0.049	0.023	-0.047	-0.023	-0.239	0.066	-0.081	-0.028	-0.091	0.073	-0.016	-0.065	-0.107	-0.046	0.056	0.113	0.099	0.118	0.021	0.056	0.068	-0.121	-0.063	0.038	-0.006	0.042
ENSG00000248874.5	C5orf17	-0.056	0.01	0.024	0.016	0.097	-0.097										0.118	0.124	0.148	-0.066	-0.075	0.024	0.07	-0.154	-0.04	0.03	-0.032	-0.002	-0.085	0.003	0.02	-0.056	-0.032	-0.062	0.051	0.036	-0.003	-0.014	0.029	-0.006	-0.003	-0.029	-0.053	-0.013	0.033	-0.049
ENSG00000248876.1	RP11-231G15.3	0.023	-0.035	0.012	-0.017	-0.037	-0.014										-0.077	-0.028	0.031	-0.064	0.053	-0.07	-0.054	-0.145	0.119	0.015	-0.004	0.08	0.076	0.027	0.082	0.017	0.045	0.025	-0.043	0.012	-0.012	0.031	-0.087	0.055	0.157	0.104	0.149	-0.044	-0.086	0.04
ENSG00000248877.2	PGBD4P4	0.017	0.009	-0.03										0.01	0.005	0.069	0.057	0.064	0.065				-0.279	-0.252	0.008	-0.058	-0.031	-0.019	-0.05	0.04	0.029	0.011	-0.029	0.062	-0.004	0.106	-0.09	-0.029	-0.059	0.072
ENSG00000248878.1	RP11-5N11.1	0.036	-0.006	-0.017	0.033	-0.02	-0.049										0.042	-0.103	0.119	-0.02	-0.02	0.041	-0.238	-0.181	0.206	-0.081	0.06	0.018	0.029	0.096	-0.057	-0.059	-0.06	-0.012	0.065	0.021	-0.019	0.032	-0.086	-0.022	-0.047	-0.078	0.007	0.043	-0.017	-0.07
ENSG00000248880.1	ICE2P1	-0.009	-0.024	-0.003	0.141	0.146	0.11				-0.075	-0.206	-0.031	-0.035	0.079	0.077	0.045	0.026	-0.021	-0.101	-0.028	0.054	-0.087	0.106	-0.04	0.026	-0.011	-0.015	-0.033	0.033	0.071	-0.049	-0.008	-0.037	0.04	-0.01	-0.06	-0.028	-0.046	0.071	-0.012	0.005	-0.023	0.071	-0.009	-0.056
ENSG00000248881.1	CTC-366B18.2
ENSG00000248883.2	B4GALNT2P1	0.017	-0.079	0.003	-0.086	-0.058	-0.094										0.002	-0.034	-0.005				0.074	0.188	0.029	0.062	0	-0.096	0.111	0.016	0.021	0.042	0.049	-0.018	0.005	-0.032	0.044	-0.028	0.03	-0.075	-0.038	-0.013	0.067	0.007	0.005	-0.019
ENSG00000248884.1	CTC-537E7.3	0.374	0.339	0.294	0.327	0.243	0.285										0.317	0.25	0.204	0.132	0.171	0.138	-0.053	-0.023	0.318	0.015	-0.024	-0.026	0.263	0.295	0.181	0.222	0.26	0.178	0.189	0.231	0.173	0.22	0.234	0.309	0.088	0.035	-0.093	-0.023	-0.032	0.035
ENSG00000248885.1	RP11-950K24.2	0.017	0.001	-0.017	0.041	0.004	0.026										-0.093	-0.06	-0.004	0.105	0.055	-0.077	-0.033	0.069	0.095	0.008	-0.059	-0.028	0.067	0.058	-0.059	0.021	-0.015	-0.049	0.028	0.1	0.121	-0.069	0.046	-0.072	0.004	-0.114	-0.123	-0.001	0.019	0.005
ENSG00000248886.2	UGT2A3P7	0.063	-0.036	0.014	0.033	0.118	0.017							0.018	0.03	-0.001	-0.023	0.059	0.026	0.058	-0.091	0.019	-0.083	-0.044	0.09	0.016	-0.027	0.026	0.034	-0.091	0.048	0.11	-0.031	0.053	-0.004	0.025	-0.03	0.036	0.035	0.095	0.001	0.025	-0.01	-0.01	-0.007	0.028
ENSG00000248890.2	HHIP-AS1	0.248	0.251	0.128	0.201	0.261	0.181				0.241	0.318	0.087	0.121	0.089	0.112	0.215	0.176	0.161	0.138	0.115	0.208	0.021	-0.219	0.016	-0.038	-0.021	-0.014	0.342	0.414	0.195	0.168	0.204	0.123	0.144	0.184	0.182	0.225	0.191	0.209	0.352	0.38	0.417	0.193	0.13	0.011
ENSG00000248891.2	CTD-2335O3.2	0.023	0.013	0.009													0.03	0.112	-0.075				-0.259	0.031	-0.271	0.023	0.094	-0.175	0.074	-0.053	0.022	-0.035	-0.023	-0.049	0.083	0.009	-0.057	-0.059	0.027	-0.055	-0.28	0.179	-0.12	0.013	0.041	0.035
ENSG00000248893.3	FAM138E	-0.008	-0.018	0.087	-0.009	0.01	-0.026				-0.032	0.095	0.109	0.022	-0.066	-0.041	-0.03	-0.054	0.051	-0.006	-0.054	0.031	0.013	-0.01	-0.025	-0.041	-0.043	-0.051	-0.046	-0.052	-0.125	-0.115	0.081	-0.023	-0.074	-0.044	0.006	-0.016	0.045	0.036	0.167	0.019	-0.009	-0.064	-0.021	-0.055
ENSG00000248895.1	RP11-463M16.5	-0.032	-0.013	0.018	-0.043	0.008	-0.014										0.08	0.009	0.024				0.113	0.038	0.169	-0.034	0.026	0.045	0.033	0.084	0.153	0.13	0.143	-0.019	0.034	0.043	0.058	-0.012	-0.029	0.022	0.072	0.045	0.03	0.109	0.074	0.018
ENSG00000248896.3	CTD-2135J3.3	0.26	0.234	0.107	0.272	0.116	-0.025										0.101	-0.003	-0.039	0.041	0.085	-0.039	0.12	-0.136	-0.025	0.081	-0.035	-0.008	0.113	0.05	0.019	-0.021	-0.05	0.011	0.173	0.148	0.023	-0.001	-0.033	-0.014	0.032	-0.088	0.085	0.055	-0.036	-0.021
ENSG00000248898.3	CTD-2288O8.1	0.445	0.423	0.366	0.529	0.576	0.385										0.422	0.388	0.301	0.27	0.283	0.224	-0.051	-0.061	-0.007	0.007	0.03	-0.023	0.245	0.276	0.144	0.226	0.121	0.203	0.498	0.477	0.482	0.555	0.409	0.384	0.264	0.084	0.212	0.194	0.073	0.184
ENSG00000248901.2	AC008834.1	-0.02	-0.02	0.056	0.068	-0.021	0.029										0.021	-0.096	-0.008	-0.059	-0.028	-0.021	-0.031	-0.167	0.01	0.041	-0.015	0.034	0.041	0.072	-0.005	0.047	-0.038	0.011	-0.058	0.008	-0.007	0.115	0.045	0.015	0.14	0.008	0.091	0.016	-0.025	-0.006
ENSG00000248903.1	AP000867.14	0.01	0.009	-0.014	-0.03	0.04	-0.013										0.038	-0.02	0.045	-0.006	0.029	-0.029	0.011	-0.021	0.047	0.016	0.008	0.001	0.084	-0.014	-0.084	0.079	0.042	-0.028	0.043	0.076	-0.009	0.138	0.015	-0.011	0.032	0.052	-0.048	0.121	0.032	0.027
ENSG00000248905.10	FMN1	0.431	0.458	0.419	0.407	0.439	0.397	0.104	0.111	0.224	0.321	0.234	0.356	0.173	0.192	0.228	0.215	0.237	0.169	0.005	-0.015	-0.044	0.199	0.028	0.111	0.153	0.084	0.085	0.258	0.223	0.205	0.216	0.253	0.062	0.353	0.336	0.282	0.397	0.326	0.326	0.372	0.221	0.249	0.398	0.187	0.232
ENSG00000248907.1	MTND2P33	0.009	-0.002	0.012	-0.038	-0.038	0.019							0.06	0.008	-0.029	-0.057	-0.027	0.018				-0.131	-0.015	-0.059	0.051	0.044	0.016	0.048	0.018	0.018	0.002	0.055	0.012	0.018	-0.053	0.052	-0.055	0.039	0.053	0.007	-0.014	-0.008	-0.015	-0.036	0.028
ENSG00000248908.1	RP11-730N24.1	0.028	0.048	0.011	-0.024	-0.027	-0.001										-0.013	0.007	0.077	-0.018	0.026	0.003	0.063	0.113	-0.129	-0.024	0.056	-0.031	0.129	-0.031	-0.1	-0.051	0.028	0.038	-0.093	-0.032	-0.013	-0.082	0.017	-0.031	0.021	0.065	0.137	-0.075	0.01	0.003
ENSG00000248909.1	HMGB1P21	0.067	0.048	0.087	0.021	0.02	-0.011				0.099	0.057	0.084	0.033	-0.009	-0.039	-0.053	-0.04	-0.072	0.06	-0.043	-0.037	-0.25	0.114	0.047	-0.128	-0.137	0.095	-0.089	-0.009	0.011	-0.086	-0.006	0.028	-0.009	0.001	-0.096	-0.039	0.017	0.005	0.055	0.063	0.029	0.07	0.089	-0.089
ENSG00000248911.2	RP11-182E14.1	0.005	0.036	-0.035													-0.041	0.073	0.104							-0.012	0.018	-0.041	-0.018	0.053	-0.051	0.016	-0.031	-0.018	-0.115	0.153	0.221	0.016	0.122	-0.115	-0.179	-0.231	0.184	0.026	0.035	0.049
ENSG00000248912.1	RP11-171N4.4	0.006	0.033	0.009													0.027	-0.085	-0.021							0.038	-0.078	-0.02	0.126	0.157	0.033	0.011	-0.014	0.079	0.009	-0.017	-0.034	-0.021	0.048	-0.005	-0.214	-0.001	0.019	0.043	0.013	-0.008
ENSG00000248913.1	PHBP14	0.087	-0.046	-0.033													-0.006	-0.091	0.003				0.03	-0.289	-0.09	0.024	-0.078	0.072	-0.072	-0.104	0.137	-0.005	-0.004	0.021	-0.191	-0.019	-0.079	0.053	-0.019	-0.053				0.054	0.013	0.021
ENSG00000248915.2	ACTR6P1	-0.016	-0.016	0.025	0.076	0.114	-0.01				-0.084	-0.031	0.003	0.079	-0.001	-0.012	0.119	-0.075	0.063	-0.044	-0.024	0.022	0.344	0.198	0.424	-0.029	-0.038	-0.005	0.024	0.053	0.02	0.003	0.004	0.046	0.053	-0.053	0.048	0.029	-0.064	0.077	0.137	0.088	-0.041	0.005	0.086	0.038
ENSG00000248916.1	NUP210P3	0.272	0.263	0.172	0.16	0.237	0.181				0.006	-0.048	0.002	0.02	0.042	0.006	-0.04	-0.037	-0.05	-0.014	-0.06	-0.027	0.028	0.003	-0.146	0.007	-0.092	0.095	0.157	0.181	0.123	0.293	0.229	0.194	0.2	0.226	0.168	0.067	0.023	0.174	0.232	0.1	0.134	0.059	0.013	0.05
ENSG00000248918.2	CTD-2089N3.3	-0.009	-0.034	0.021	0.018	0.104	-0.045										-0.045	-0.041	-0.021	-0.095	-0.03	0.045	-0.195	-0.014	-0.018	0.109	0.041	-0.022	-0.015	-0.027	0.046	-0.078	0.035	-0.025	-0.023	0.085	-0.01	0.111	0.095	0.026	0.047	0.019	0.081	0.012	-0.023	0.003
ENSG00000248919.7	ATP5J2-PTCD1	0.031	0.028	0.025	0.037	-0.026	-0.073										-0.011	0.079	0.074	-0.073	0.014	0.041	-0.068	0.111	0.05	0.103	-0.03	-0.03	-0.025	0.13	0.026	-0.013	-0.029	0.011	0.06	-0.011	-0.011	0.042	0.007	0.023	-0.074	-0.005	-0.061	0.037	-0.034	0.094
ENSG00000248920.3	USP17L19										0.081	-0.059	0.027
ENSG00000248921.1	RP11-774G5.1	-0.016	-0.002	0.032													0.072	0.041	0.043							-0.023	0.022	-0.008	0.059	0.022	0.091	-0.074	-0.001	-0.093	0.022	-0.021	-0.062
ENSG00000248923.1	MTND5P11	0.061	0.006	0.092	-0.003	0.014	0.027				0.114	-0.018	-0.014	0.062	-0.066	0.048	0.19	0.19	0.209	0.04	0.013	0.029	0.1	0.169	0.006	-0.106	0.007	-0.095	-0.046	0.029	0.012	0.058	-0.024	0.051	0.149	0.169	0.144	-0.148	0.004	-0.007	0.116	0.145	0.084	0.105	0.01	0.019
ENSG00000248924.2	RP11-481K16.2
ENSG00000248925.1	CTD-2083E4.6	0.075	0.086	0.056	0.073	0.071	0.092										0.029	0.013	0.028	-0.095	0.061	0.007	0.075	-0.085	0.098	-0.147	-0.092	-0.005	0.138	0.174	0.033	-0.003	0.022	0.015	0.321	0.347	0.295	0.218	0.193	0.088	-0.026	0.081	0.074	0.042	-0.027	0.035
ENSG00000248926.1	RP11-777B9.1	-0.016	0.044	0	0.11	0.106	0.042										-0.011	0.052	0.015	0.003	0.092	-0.011	-0.015	-0.177	0.278	0.061	0.008	-0.041	0.055	0.068	0.092	0.06	0.028	0.074	0.055	0.035	0.019	0.147	0.055	-0.029	-0.017	-0.005	0.01	0.001	-0.052	-0.002
ENSG00000248927.1	CTD-2334D19.1	0.183	0.163	0.129	0.237	0.149	0.003										0.329	0.295	0.325	0.117	0.181	0.121	-0.06	0.026	0.042	-0.044	-0.037	0.03	0.181	0.137	0.081	0.015	-0.055	0.097	0.176	0.212	0.054	0.146	0.174	0.084	0.185	0.077	0.104	0.108	-0.007	0.073
ENSG00000248928.1	CTD-2151A2.3	0.015	-0.039	0.025	-0.07	-0.036	0.012										-0.021	-0.006	-0.085	0.136	0.047	-0.052				-0.075	-0.037	0.023	0.082	0.101	0.08	0.029	-0.02	0.077	-0.074	-0.004	-0.105	0.085	0.027	-0.03	-0.072	-0.021	-0.017	-0.099	-0.017	-0.032
ENSG00000248929.1	HIGD1AP3	0.047	0.001	-0.004	-0.018	-0.04	-0.068										-0.062	-0.044	0.06	0.038	0.025	0.019	-0.095	0.392	-0.009	0.028	-0.023	0.004	-0.006	-0.041	0	-0.051	0	0.055	0.005	0.005	0.023	0.092	0.058	-0.002	0.106	0.101	0.021	-0.006	-0.029	-0.044
ENSG00000248930.1	CTC-250P20.1	0.067	0.086	0.043	0.082	0.011	0.075										0.247	0.282	0.081	-0.011	-0.094	0.111	-0.041	-0.085	-0.116	-0.033	-0.006	0.041	-0.184	0.083	0.068	-0.092	-0.09	0.025	0.05	0.04	-0.07	0.05	-0.073	0.006	0.112	0.138	-0.057	-0.164	-0.174	-0.017
ENSG00000248931.1	RP11-72K17.2	0.037	0.005	0.007	0.026	0.023	0.023										-0.014	-0.064	-0.076	-0.006	0.042	-0.045	-0.335	0.336	-0.014	-0.042	0.005	0.019	-0.002	-0.081	-0.075	-0.015	-0.018	-0.001	-0.031	-0.027	-0.013	-0.017	0.061	-0.029	-0.032	0.124	-0.045	0.025	-0.045	-0.056
ENSG00000248932.6	RP11-319G6.1	0.274	0.237	0.142	0.329	0.3	0.081										0.117	0.228	0.053	0.141	0.208	0.14	0.14	0.066	0.036	-0.158	0.034	0.047	0.372	0.357	0.244	0.577	0.487	0.264	0.25	0.28	0.172	0.411	0.34	0.302	0.182	0.1	-0.023	0.092	0.01	-0.036
ENSG00000248933.3	USP17L22										0.052	0.044	0.039	-0.018	-0.027	0.002										-0.039	-0.047	0.016				0.077	0.018	0.017				0.014	0.06	-0.026				0.013	0.018	0.016
ENSG00000248935.1	CTD-2254N19.1	0.008	0.056	0.089	0.024	0.029	-0.002										0.066	0.105	-0.008	-0.046	0.004	-0.013	0.137	0.072	0.025	0.046	-0.056	0.012	0.024	0.03	-0.002	-0.029	0.02	0.007	-0.077	0.045	-0.037	0.049	0.067	-0.05	-0.106	0.001	-0.074	-0.077	-0.109	0.044
ENSG00000248936.1	RP11-36B15.1	0.32	0.308	0.274	0.343	0.37	0.11										-0.027	0.046	0.065	-0.001	-0.091	0.004	0.113	0.055	0.177	-0.052	-0.03	0.119	0.213	0.129	0.015	0.11	0.075	-0.034	0.255	0.25	0.213	0.097	-0.023	0.059	-0.04	-0.07	0.013	0.043	-0.001	0.067
ENSG00000248939.1	RP11-395F4.1	0.043	-0.005	0.033	0.064	-0.028	0.118										-0.08	0.095	0.047				-0.096	0	0.012	0.026	0.012	0.002	-0.054	-0.044	-0.048	0.001	-0.028	0.044	-0.017	0.029	-0.039	0.077	-0.052	0.067	-0.076	0.118	-0.162	0.005	-0.021	0.008
ENSG00000248942.3	LINC01335	-0.031	-0.012	-0.043	-0.015	0.037	0.08										-0.016	0.022	-0.042	-0.055	-0.067	-0.139	0.143	-0.073	-0.002	-0.032	0.054	0.062	-0.008	-0.025	0.082	-0.038	0.016	-0.091	0.031	0.069	-0.025	0.008	0.049	0.014	-0.031	0	0.13	-0.072	0.035	0.037
ENSG00000248943.1	RP11-1026M7.3	0.025	0.005	0.016													-0.018	-0.046	0.016	0.029	0.045	0.004	-0.108	0.017	0.204	-0.012	0.037	0.002	0.131	0.115	0.053	0.039	0.04	-0.045	0.035	-0.093	0.012	0.059	-0.03	0.06	0.001	-0.052	-0.019	-0.106	0.077	-0.097
ENSG00000248944.1	FAM90A6P				-0.038	-0.004	-0.099							0.003	-0.002	0.022
ENSG00000248946.2	RP11-1281K21.7	-0.012	-0.023	0.034	-0.036	-0.025	-0.07										-0.041	-0.112	0.092	0.01	0.011	-0.055	-0.299	0.025	0.341	0.013	0.012	-0.032	0.113	0.059	-0.013	0.038	-0.023	0.027	0.027	0.035	-0.031	-0.009	-0.013	0.094	0.029	0.156	0.036	-0.097	-0.038	0.033
ENSG00000248949.1	RP11-661C8.2	0.084	0.044	0.015	0.061	0.099	-0.064										-0.027	-0.074	0.022	0.084	-0.045	0.008	0.151	0.02	-0.026	0.04	-0.007	0.089	-0.042	0.014	0.02	-0.027	0.018	-0.049	0.061	-0.043	0.054	0.071	0.045	-0.083	-0.092	0.018	0.024	0.031	0.062	-0.014
ENSG00000248950.1	LDHBP3	0.08	0.015	-0.051	-0.037	-0.05	0.079							-0.043	0.075	0.014	0.05	0.042	0.021	0.021	-0.008	0.028	0.09	-0.003	0.066	-0.009	0.028	-0.023	0.057	0.109	0.015	0.122	-0.036	0.006	0.042	0.067	0.057	0.056	-0.045	0.082	0.004	-0.1	0.154	0.042	-0.006	0.031
ENSG00000248951.2	RP11-325I22.1	0.083	0.002	-0.001	0.08	0.005	-0.017										0	-0.073	-0.004	0.009	0.011	0.004	0.096	0.127	0.581	-0.097	0.024	0.051	-0.092	-0.087	0.063	-0.038	0.034	-0.017	0.08	0.08	0.04	0.106	-0.012	-0.098	0.056	-0.01	0.104	-0.01	0.098	0.075
ENSG00000248954.1	RP11-304F15.4	0.155	0.149	0.115	0.147	0.181	0.168										0.003	-0.07	-0.021	-0.011	-0.002	0.06	-0.109	0.121	-0.071	0.013	-0.019	-0.04	0.165	0.192	0.058	0.068	0.151	0.041	-0.063	-0.067	-0.126	0.053	0.047	0.05	0.157	0.136	0.082	0.07	0.134	0.05
ENSG00000248955.1	RP11-114H7.3	0.025	0.089	0.061	0.152	0.181	0.004										0.091	0.079	0.006	0.067	0.071	0.063	0.336	0.043	-0.029	-0.018	-0.046	0.029	0.072	0.151	0.098	-0.055	-0.166	-0.03	0.027	-0.013	0.036	0.028	0.065	0.019	-0.104	-0.065	0.064	0.041	0.011	-0.069
ENSG00000248956.1	HMGB1P44	0.046	0.053	-0.008	0.054	-0.003	0.008				0.109	0.138	-0.005	0.096	0.088	0.094	0.04	-0.013	0.016	-0.091	0.01	-0.054	-0.208	-0.009	-0.018	-0.073	-0.085	-0.024	-0.05	0.157	0.077	-0.017	0.073	-0.011	0.01	0.051	0.065	0.08	0.012	0.083	0.048	-0.026	0.05	0.005	-0.08	-0.035
ENSG00000248958.2	ZSWIM5P3	0	-0.003	0.033	-0.037	0.035	-0.101				0.154	-0.008	0.005	-0.012	0.108	-0.074	-0.033	0.007	0.064	-0.01	-0.064	0.017	0.184	-0.054	-0.123	0.11	0.011	0.033	0.062	-0.083	0.006	-0.004	-0.004	0.021	-0.023	-0.011	0.043	-0.029	0.034	0.049	0.029	0.186	-0.083	0.005	0.012	0.041
ENSG00000248962.1	CTD-2287N17.1	0.034	-0.014	-0.005	0.02	0.019	-0.03										0.023	-0.029	0.049	-0.03	0.087	-0.039	-0.095	-0.004	-0.079	-0.037	-0.032	0.053	0.048	0.147	0.031	-0.004	-0.029	-0.028	0.001	0.053	-0.05	-0.008	0.062	-0.051	-0.035	0.112	-0.012	-0.015	-0.094	-0.019
ENSG00000248964.7	RP11-94H18.1	0.02	0	0.029	0.017	-0.036	-0.025										0.015	0.042	-0.015	0.07	0.053	0.02	0.071	0.097	0.094	-0.074	0.053	0.076	0.161	0.11	0.041	0.003	0.064	-0.003	0.067	0.099	0.083	0.156	-0.041	0.102	0.102	0.116	0.024	0.055	0.103	0.061
ENSG00000248965.1	CTB-174D11.2	0.189	0.203	0.16	0.015	-0.064	0.04										0.055	0.038	-0.035	0.02	0.107	0.066	-0.177	-0.108	-0.046	0.056	0.028	-0.025	0.052	0.091	0.028	0.107	0.072	0.037	0.04	0.064	-0.044	0.145	0.038	0.014	0.152	0.052	0.096	0.027	0.048	0.084
ENSG00000248966.1	BCLAF1P1	0.029	0.025	-0.001	-0.029	0.117	-0.035				0.01	0.039	-0.033	0.024	0.023	-0.046	-0.043	0.027	0.033	-0.024	0.004	-0.062	-0.063	-0.163	0.13	0.022	-0.024	0.032	0.064	-0.01	0.039	-0.021	0.041	0.06	0.055	-0.016	-0.079	-0.058	-0.011	0.075	0.015	-0.046	-0.055	0.005	0.024	0.033
ENSG00000248967.1	RP11-241J12.3	-0.003	0.037	0.028	0.064	-0.003	-0.1										-0.037	0.04	-0.059	0.08	-0.085	0.008	-0.047	0.262	0.131	0.044	-0.049	0.044	0.198	0.04	0.025	0.011	0.082	0.09	0.037	-0.036	0.003	0.052	0.037	-0.039	-0.071	-0.029	0.085	0.03	-0.029	-0.008
ENSG00000248968.1	CTD-2256P15.1	0.138	0.14	0.083	0.193	0.103	0.083										0.111	0.039	0.073	0.049	0.02	0.011	-0.117	-0.005	0.069	-0.022	-0.006	0.015	0.082	0.172	0.143	0.113	0.056	-0.005	0.215	0.222	0.119	0.102	0.159	0.098	0.074	0.057	0.088	0.132	0.157	0.045
ENSG00000248969.1	CTD-2113L7.1	0.022	-0.021	0.094	0.085	0.053	0.032										0.056	0.059	0.058	-0.039	-0.053	-0.029	0.091	-0.017	-0.038	0.006	-0.037	0.117	0.074	-0.02	0.081	0.013	0.023	-0.052	0.185	0.06	0.053	0.011	-0.001	0.112	-0.085	0.009	0.051	-0.065	-0.029	0.051
ENSG00000248971.2	KRT8P46	0.165	0.202	0.167	0.172	0.133	0.077				0.219	0.117	0.195	0.006	-0.063	-0.073	0.078	0.105	0.061	-0.099	0.124	-0.079	0.035	0.286	0.132	-0.034	0.078	-0.053	0.107	0.07	0.162	-0.164	-0.131	0.023	0.034	0.016	0.045	-0.054	0	-0.056	-0.053	0.103	0.009	-0.017	0.019	0.016
ENSG00000248973.3	RP11-445O3.2	0.027	0.001	-0.006	0.016	-0.037	0.017										-0.081	0.151	-0.026	0.017	0.054	0.02	-0.027	0.023	-0.078	-0.048	0.075	0.028	0.078	0.085	0.048	0.226	0.084	0.106	0.108	0.036	-0.066	0.153	0.028	0.024	-0.033	0.07	0.021	0.089	0.027	-0.005
ENSG00000248975.2	CTD-2251F13.1	0.051	0.007	-0.039	0.145	0.074	-0.012										-0.018	-0.051	0.025	-0.008	0.029	0.02	-0.036	-0.107	-0.037	0.023	0.055	0.001	0.149	0.038	0.069	0.169	0.129	0.011	0.053	0.027	0.002	0.005	-0.031	-0.13	0.079	-0.018	-0.014	0.022	0.026	0.007
ENSG00000248977.1	RP11-395I6.1	0.148	0.137	0.113	0.277	0.293	0.093										-0.018	-0.018	-0.075	-0.047	0.034	-0.032	-0.187	0.018	-0.029	-0.057	-0.05	-0.026	0.144	0.127	-0.056	-0.12	-0.101	-0.118	0.034	-0.084	-0.016	-0.007	-0.125	0.055	-0.063	0.109	-0.007	0.062	-0.057	-0.007
ENSG00000248978.2	RP11-98H4.1	0.023	-0.009	-0.037	0.06	0.035	-0.019										-0.014	0.043	-0.069				0.267	0.094	-0.108	0.054	-0.038	0.018	0.162	0.179	-0.001	0.073	0.085	0.055	-0.006	0.036	-0.003	-0.092	0.008	0.002	-0.124	-0.144	0.068	-0.002	-0.089	-0.018
ENSG00000248979.2	LAMTOR3P2	0.088	0.121	0.12	-0.03	0.08	-0.004				-0.014	-0.253	0.083	0.124	0.015	0.023	0.069	-0.016	0.009	0.175	0.09	-0.001	-0.072	-0.072	0.105	-0.008	-0.013	0.019	0.088	0.108	0.062	0.086	-0.021	-0.02	0.086	0.067	0.042	0.03	0.01	0.011	-0.111	0.021	0.039	0.03	0.047	-0.022
ENSG00000248980.1	RP11-87F15.2	0.015	-0.021	-0.011	0.019	-0.01	-0.057										-0.026	-0.038	-0.056	-0.034	-0.028	-0.009	-0.083	-0.093	0.016	0.112	-0.035	-0.012	0.09	-0.096	-0.011	-0.057	-0.003	0.017	-0.063	0.076	0.081	-0.061	0.097	-0.039	0.024	-0.055	-0.02	0.03	0.033	-0.003
ENSG00000248984.1	AC004054.1	-0.034	0.002	-0.002	-0.004	-0.048	0.001										-0.001	-0.065	0.064	0.035	-0.062	0.011	0.167	0.015	-0.177	-0.02	-0.018	0.025	-0.11	-0.095	-0.083	-0.028	-0.086	-0.022	-0.044	0.009	-0.007	-0.005	-0.077	0.051	0.068	0.035	0.012	-0.154	-0.057	0.015
ENSG00000248987.2	PRDX4P1	0.017	0.024	0.046	0.014	-0.044	0.011							0.003	0.032	-0.017	0.095	-0.14	0.109				-0.211	-0.145	0.372	-0.034	0.061	-0.016	0.07	-0.01	0.012	0.037	-0.055	-0.012	-0.035	0.019	-0.035	0.002	-0.028	0.014	0.012	-0.048	0.157	0.056	0.042	-0.047
ENSG00000248988.1	RP11-815N9.2	0.221	0.228	0.166	0.216	0.28	0.097										0.304	0.322	0.327	-0.105	-0.084	0.13	-0.101	-0.143	0.086	-0.048	0.028	0.016	0.163	0.189	0.1	0.077	0.112	0.023	0.173	0.18	0.113	0.082	0.047	-0.022	-0.052	0.071	-0.003	0.036	0.016	-0.002
ENSG00000248990.1	RP11-960D24.1	-0.015	0	-0.101	0.093	-0.025	-0.052										-0.007	0.013	-0.021	-0.068	-0.03	0.029	0.037	0.051	0.003	-0.023	0.007	0.031	-0.106	-0.061	0.007	0.011	-0.066	-0.035	-0.012	0.005	-0.107	-0.067	0.017	0.019	0.146	0.068	0.015	0.055	-0.004	-0.022
ENSG00000248991.1	RP11-73G16.2	0.347	0.338	0.245	0.344	0.353	0.271										0.033	0.054	0.03	-0.021	0.044	-0.022	-0.132	-0.046	-0.011	-0.053	-0.056	0.081	0.052	0.127	0.072	0.077	-0.003	0.124	0.174	0.077	0.125	0.146	0.094	0.048	0.032	-0.052	-0.028	-0.022	0.084	0.003
ENSG00000248993.1	XXbac-BPG181M17.5	-0.016	-0.048	-0.046	0.004	0.066	0.076										-0.017	0.038	0.008	-0.022	0.015	0.093	0.079	0.049	-0.257	-0.058	0.032	0.063	0.043	-0.025	0.091	0.008	-0.007	-0.054	0.064	-0.034	0.079	0.012	-0.038	0.031	0.006	-0.071	0.054	-0.059	-0.044	0.035
ENSG00000248994.2	RP11-259O2.1	0.416	0.395	0.305	0.559	0.553	0.196										-0.006	0.045	0.038	0.065	0.068	-0.066	-0.006	0.095	0.064	0.083	-0.001	-0.039	0.253	0.205	0.262	0.242	0.161	0.201	0.267	0.179	0.186	0.14	0.06	0.079	-0.047	0.02	-0.021	0.006	-0.009	0.115
ENSG00000248995.2	RP11-766N7.4	0.017	-0.046	-0.031	-0.006	0.044	-0.018										-0.016	0.018	-0.033	0.05	-0.014	0.049	-0.085	-0.018	0.21	-0.025	-0.033	-0.084	-0.02	0.054	-0.021	-0.039	0.019	0.026	-0.024	0.068	-0.024	-0.069	-0.009	-0.03	0.165	0.095	0.058	0.233	0.063	0.065
ENSG00000248996.1	RP11-1334A24.6	0.396	0.386	0.383	0.365	0.373	0.421										0.44	0.467	0.42	0.308	0.214	0.225	0.227	-0.008	0.019	0.216	0.024	-0.07	0.175	0.303	0.176	0.028	0.109	0.13	0.366	0.377	0.401	0.405	0.451	0.35	0.333	0.187	0.285	0.254	0.142	0.01
ENSG00000248998.2	EFTUD1P2	-0.002	0.02	0.022	-0.001	0.028	-0.055										-0.092	0.118	0.148	0.07	-0.046	0.05	0.116	0	-0.075	-0.004	0.015	-0.039	-0.023	0.034	-0.062	0.056	0.011	-0.029	0.017	0.052	-0.036	0.125	0.036	-0.012	0.095	0.048	0.04	0	-0.068	0.062
ENSG00000249000.1	CTD-2012I17.1	-0.022	0.041	-0.081													-0.109	-0.013	-0.037				0.082	0.07	-0.116	-0.048	0.039	-0.067	0.075	-0.031	-0.052	0.008	0.035	0.026	-0.043	0.028	0.012	0.004	0	0.014	-0.041	0.063	-0.108	-0.037	-0.012	-0.081
ENSG00000249001.5	RP11-742B18.1	0.266	0.249	0.232	0.196	0.335	0.173										0.001	0.034	-0.035	0.052	0.056	0.027	0.068	0.148	0.065	0.128	0.164	0.122	0.077	0.088	0.206	0.269	0.29	0.161	0.29	0.266	0.221	0.307	0.315	0.208	0.053	0.106	0.14	0.181	0.014	0.098
ENSG00000249002.2	RP11-358D17.1	-0.017	0.03	-0.003	0.022	-0.025	0.01										-0.047	0.024	-0.037	-0.019	-0.012	0.002				0.179	0.002	0.005	-0.122	0.06	0.023	0.047	0.049	0.005	0.029	0.07	0.037	0.008	0.186	-0.002	-0.048	0.029	-0.014	0.024	-0.084	0.018
ENSG00000249003.1	CLUHP4	0.084	0.09	0.021	0.006	0.09	0.068				-0.027	0.183	-0.192	0.014	0.053	0.016	0.15	0.111	-0.011				-0.044	0.046	-0.033	-0.042	-0.018	0.006	0.069	0.067	-0.11	-0.023	-0.084	0.048	-0.035	0.026	-0.022	0.089	-0.044	0.026	-0.162	0.03	-0.058	0.039	-0.052	-0.001
ENSG00000249004.1	PRMT5P1	0.004	-0.035	0.017	-0.003	-0.083	0.162				-0.076	-0.038	-0.099	0.142	0.012	-0.008	0.239	0.219	0.161	-0.112	-0.074	0.07	0.253	0.04	-0.066	-0.013	0.015	0.026	0.074	0.034	0.04	0.046	-0.027	0.057	0.089	0.117	-0.054	0.091	-0.037	0.046	0.073	-0.017	0.123	0.024	0.016	0.064
ENSG00000249005.3	FAM90A4P				-0.092	-0.01	0.042				-0.113	0.027	-0.058	0.047	0.12	0.058				0.008	0.037	-0.03	0.096	0.02	-0.364	0.026	-0.059	-0.011							-0.148	-0.041	-0.066	-0.003	0.023	-0.011				-0.013	-0.036	-0.034
ENSG00000249006.1	RP11-317B7.2	0.06	0.056	-0.026	-0.005	0.048	-0.06										0.042	0.003	-0.024	-0.023	0.028	0.064	-0.132	-0.124	-0.02	-0.024	0.023	-0.111	-0.053	0.005	-0.068	-0.019	-0.022	0.094	-0.069	0.018	0.103	0.004	0.005	0.134	0.06	0.047	-0.014	0.046	0.02	-0.072
ENSG00000249007.1	RP11-510N19.5	0.325	0.316	0.326	0.044	0.021	0.02										0.282	0.315	0.376	0.348	0.366	0.394	0.053	0.188	0.034	-0.04	0.004	0.02	0.292	0.264	0.296	0.131	0.201	0.149	0.363	0.342	0.332	0.192	0.13	0.035	0.236	0.146	0.345	0.304	0.207	0.238
ENSG00000249008.1	RP11-487E13.1	0.048	0.012	0.006	-0.002	0.048	0.009										-0.128	0.063	-0.119				-0.031	-0.083	-0.122	0.036	0.021	0.006	0.051	0.059	-0.074	0.033	-0.014	-0.01	-0.042	0.018	0.061	0.018	-0.015	0.055	0.055	0.038	-0.046	-0.123	0.005	0.03
ENSG00000249012.2	RP11-731D1.1	0.024	0.07	0.027	0.003	0.065	0.02										0.043	0.043	0.017	0.067	0.095	0.019	-0.182	-0.256	-0.087	-0.017	0.062	0.021	0.058	0.126	0.012	-0.001	0.04	-0.049	0.089	0.161	0.117	0.103	-0.045	0.044	0.095	0.101	0.013	0.019	0.021	0.033
ENSG00000249013.1	FTH1P21	0.048	0.013	0.055	0.113	-0.05	-0.054				-0.087	-0.038	-0.162	-0.019	0.066	0.038	0.132	0.147	-0.04	0.019	-0.06	-0.009	-0.046	0.113	0.074	-0.03	-0.002	-0.004	0.136	0.173	0.007	-0.068	-0.053	-0.047	0.08	0.174	0.056	-0.043	-0.057	-0.108	-0.062	-0.069	0.074	-0.016	-0.058	-0.036
ENSG00000249014.2	HMGN2P4	0.2	0.183	0.146	0	0.158	0.073				0.121	0.237	0.033	0.067	0.017	0.024	0.324	0.377	0.291	0.044	0.053	-0.047	-0.267	0.02	-0.131	-0.061	0.108	0.018	0.139	0.093	0.189	0.007	-0.082	-0.057	0.291	0.279	0.162	0.315	0.148	0.139	0.085	-0.021	0.003	0.076	0.088	-0.058
ENSG00000249016.1	RP11-45H22.3	0.015	-0.026	-0.004													-0.048	-0.011	-0.06	-0.026	-0.046	0.015	-0.022	-0.208	0.219	-0.038	-0.028	0.026	0.015	0.105	0.073	-0.02	-0.014	-0.029	-0.004	-0.081	0.054	0.039	-0.01	-0.009				-0.014	0.032	-0.002
ENSG00000249017.1	RP11-58B2.1	0.034	0.012	-0.029	-0.01	0.004	-0.002										0.115	0.001	-0.014	-0.067	-0.024	0.093	-0.254	0.02	0.13	-0.059	0.044	-0.092	0.042	0.034	-0.01	0.027	-0.01	0.032	0.05	0.063	-0.013	-0.027	0.068	-0.053	0.02	0.032	-0.031	0.023	0.047	-0.046
ENSG00000249018.2	GAPDHP56	0.011	0.051	-0.013										-0.009	0.021	0.011	-0.011	0.118	0.005				0.023	-0.313	-0.149	-0.031	0.023	-0.031	-0.142	-0.127	0.009	0.038	-0.112	-0.006	0.082	0.02	-0.011	0.001	-0.029	0.046	-0.082	-0.203	0.092	-0.028	0.015	-0.017
ENSG00000249019.2	RP11-539G18.1	0.039	0.107	0.04	-0.112	-0.149	-0.035										0.074	0.061	0.006	-0.003	0.076	0.04	-0.089	0.057	-0.154	-0.122	-0.166	0.045	0.131	0.053	0.048	-0.023	-0.017	-0.09	0.086	0.14	0.026	0.045	-0.075	-0.062	0.084	0.041	0.073	0.128	0.127	-0.009
ENSG00000249020.1	SNORA58	0.098	0.199	0.137	0.056	0.06	0.03							-0.019	-0.07	-0.108	0.023	0.125	0.006	0.021	0.065	0.065	0.057	0.03	0.155	-0.028	0.04	0.012	0.142	0.13	0.098	0.044	0.064	0.03	0.179	0.248	0.098	0.339	0.24	0.129	0.191	0.082	0.147	0.149	-0.015	0.017
ENSG00000249021.1	CTC-505O3.3	-0.011	0.029	-0.009	-0.026	0.055	-0.081										0.022	0.045	0	0.017	-0.033	-0.01	0	0.082	0.184	-0.008	-0.005	0.021	-0.028	0.006	0.06	0.088	0.016	-0.094	0.049	0.001	-0.008	0.082	0.066	-0.019	0.009	-0.114	0.041	-0.014	-0.039	-0.022
ENSG00000249022.2	RP11-285C1.2	0.169	0.081	0.026	0.008	0.22	0.074										-0.083	-0.01	-0.067	-0.07	0.052	0.021	0.19	0.197	-0.013	0.031	-0.001	-0.029	0.16	0.169	0.185	0.023	0.055	-0.009	0.174	0.153	-0.058	0.178	0.133	-0.042	-0.107	0.138	-0.179	0.037	-0.021	0.033
ENSG00000249023.1	CTD-2331D11.3	-0.041	0.002	-0.029	0.074	-0.077	-0.01										-0.031	-0.05	-0.023	-0.023	0.077	-0.046	0.01	0.11	-0.486	0.078	-0.002	0.071	0.057	-0.01	0.027	0.036	-0.036	0.039	0.036	0.052	0.011	0.068	-0.001	0.021	-0.1	0.047	-0.049	-0.016	0.066	-0.009
ENSG00000249025.1	ZNF519P4	0	0.025	0.035	0.005	0.03	-0.006							-0.008	0.026	-0.047	-0.071	0.025	0.05	0.036	0.022	0.019	0.234	0.303	-0.006	-0.014	-0.037	0.05	-0.013	0.009	-0.015	0.051	0.066	0.038	0.035	0.014	0.03	0.021	0.061	-0.066	-0.036	-0.144	0.063	-0.017	0.013	-0.006
ENSG00000249026.2	CTNNAP1	0.077	0.022	-0.031	0.113	-0.016	0.014										0.194	0.157	-0.008	0.015	-0.081	-0.044	0	-0.25	0.023	-0.036	0.103	0.016	-0.068	0.157	0.038	0.015	-0.02	-0.008	0.147	0.1	-0.022	0.14	-0.011	0.001	-0.026	-0.038	0.027	-0.046	-0.06	0.009
ENSG00000249028.2	RP5-951N9.1	-0.042	0.064	-0.008	0	-0.088	-0.018										-0.02	0.063	0.003	0.031	0.082	-0.013	-0.055	-0.074	-0.054	-0.061	-0.086	-0.005	-0.041	-0.081	-0.095	0.019	-0.021	0.099	-0.002	0.001	-0.055	-0.014	0.005	0.044	0.058	0.057	0.073	0.079	0.047	0.002
ENSG00000249031.1	SUMO2P6	0.091	0.032	0.037	0.223	-0.032	0.015				0.043	0.114	-0.031	0.052	-0.004	-0.012	0.28	0.271	0.236	-0.119	-0.094	-0.096	-0.033	0.042	0.049	-0.027	-0.018	-0.009	0.013	0.089	0.006	-0.072	-0.102	-0.097	0.019	0.034	-0.025	-0.059	-0.003	-0.038	0.015	0.121	0.07	0.064	-0.036	0.015
ENSG00000249035.7	CTB-113P19.1	0.12	0.163	0.07	0.334	0.229	0.014										0.01	0.019	0.043	-0.046	0.081	-0.07	0.079	-0.023	0.039	0.066	-0.025	-0.065	0.036	0.02	0.064	0.018	0.025	0.057	0.09	0.089	-0.121	0.032	0.064	-0.019	0.031	0.028	0.035	-0.009	0.008	0.034
ENSG00000249036.1	RP11-625I7.1	0.058	0.036	0.033	0.138	0.139	0.003										0.106	0.043	-0.047	0.051	-0.022	0.041	-0.01	-0.103	0.148	0.041	0.004	0.059	0.156	0.013	0.108	0.002	0.002	-0.104	0.054	-0.038	0.147	0.058	-0.031	0.068	0.042	-0.047	0.005	-0.018	-0.003	0.075
ENSG00000249038.2	AARSP1	-0.012	-0.046	-0.054													0.037	-0.2	-0.158				0.193	0.053	0.149				-0.027	-0.107	-0.109	-0.037	0.121	-0.04	-0.073	0.026	-0.097	-0.077	-0.023	-0.01				0.006	-0.034	0.012
ENSG00000249041.1	RP11-21G20.3	0.001	0.004	0.07	-0.014	-0.059	-0.063										-0.017	-0.037	-0.063	0.026	0.02	0.092	0.091	-0.307	-0.083	-0.074	0.026	0	-0.006	-0.027	0.029	-0.035	-0.043	0.063	0.029	0.034	-0.061	0.022	0.045	-0.024	-0.113	0.096	0.044	-0.034	-0.018	0.006
ENSG00000249042.6	CTD-2015H6.3	0.435	0.447	0.307	0.563	0.524	0.239										0.141	0.141	0.036	0.054	-0.034	0.04	0.07	0.071	0.269	-0.048	-0.028	-0.048	0.212	0.142	-0.044	0.019	0.004	0.045	0.223	0.123	0.038	-0.073	-0.038	0.028	0.245	-0.042	0.014	0.138	-0.057	-0.021
ENSG00000249045.1	RP11-63H19.8	0.053	0.027	0.002													-0.01	-0.039	-0.087							-0.049	-0.016	0.033	-0.169	-0.013	0.065	-0.017	0.039	-0.058	-0.086	-0.116	0.014				0.079	0.074	-0.006	-0.029	0.005	-0.006
ENSG00000249047.2	COX6B1P5	0.145	0.18	0.096	0.114	0.043	-0.028				-0.087	0.053	0.035	0.047	-0.024	-0.016	0.196	0.209	0.11	0.007	0.052	0.03	0.085	-0.067	0.039	-0.113	0.12	0.002	0.119	0.068	-0.01	-0.01	0.058	0.04	0.205	0.22	0.185	0.025	0.023	0.125	0.108	0.046	-0.01	0.024	0.009	-0.038
ENSG00000249048.2	TRAV31	0.014	-0.004	0.038	0.009	-0.039	-0.007							-0.05	0.029	-0.028	-0.024	-0.015	-0.061	-0.053	-0.086	0.004	0.211	-0.029	0.148	-0.006	0.011	-0.064	0.069	-0.029	-0.076	-0.027	-0.02	0.074	-0.001	0.074	0.054	0.045	-0.016	-0.072	0.023	-0.072	0.007	0.002	-0.023	-0.05
ENSG00000249049.1	RP11-763F8.1	-0.027	0.071	-0.012	0.046	-0.001	0.017										0.17	0.178	0.122	0.141	0.126	0.104	0.073	-0.171	0.135	-0.001	-0.036	0.014	0.102	-0.007	-0.026	0.046	0.098	-0.024	0.108	-0.03	-0.034	-0.007	-0.05	0.014	0.052	0.05	-0.021	-0.018	-0.028	0.05
ENSG00000249050.1	RP11-375N15.1	-0.031	0.013	0.005	0.037	-0.013	0										0.024	-0.075	-0.059				-0.134	-0.052	-0.119	-0.146	0.062	-0.04	0.046	0.034	-0.136	-0.077	-0.032	-0.01	0.044	-0.055	-0.025	0.052	-0.037	-0.076	0.052	-0.054	-0.02	-0.051	-0.004	-0.008
ENSG00000249051.2	RP11-447E20.1	0.11	0.038	0.035	0.031	0.084	0.083										-0.028	-0.018	0.044	0.018	0.007	0.005				-0.04	0.006	0.036	0.176	0.13	0.12	0.05	0.127	0.033	0.175	0.111	0.029	0.1	0.031	0.116	0.007	0.009	0.077	-0.001	0.036	0.028
ENSG00000249052.1	RP11-354O24.1	0.064	0.024	-0.016	0.029	0.06	0.008										-0.061	-0.054	-0.018							-0.068	-0.042	-0.049	-0.002	0.018	0.036	0.015	0.014	0.005	0.046	-0.015	0.035	-0.073	0.044	0.068	-0.01	0.065	-0.029	-0.014	-0.003	0.088
ENSG00000249053.1	RP11-419C19.1	0.034	0.012	0.074	0.045	0.074	0.003										0.144	-0.038	0.149	0.033	-0.004	0.001				-0.02	-0.025	-0.022	0.031	0.01	-0.132	0.055	0.017	0.088	-0.01	0.069	0.003	0.027	-0.049	0.127	0.013	0.089	0.115	0.043	0.098	0.061
ENSG00000249054.2	FAM138D	-0.081	0.013	0.082	-0.04	0.039	-0.124				-0.071	-0.023	-0.092	0.119	0.041	-0.014							0.32	0.328	0.194	-0.026	0.053	0.05	-0.001	0.06	0.012	-0.04	-0.04	-0.03	-0.003	0.073	0.017	0.036	0.042	0.088	-0.105	-0.064	0.135	0.007	0.026	0.009
ENSG00000249055.1	TBCAP3	0	0.007	-0.009	0.012	0.046	-0.002				-0.07	-0.07	-0.018	0.029	-0.074	0.003	0.008	0.065	0.012	0.094	0.1	0.05	0.366	0.119	0.057	-0.058	-0.066	0.012	0.074	0.013	0.107	-0.123	0.029	-0.044	0.114	0.08	0.105	0.12	0.049	0.047	-0.092	0.123	0.025	-0.065	0.074	0.107
ENSG00000249056.1	RP11-326I11.1	0.037	-0.006	0.004	-0.052	0.059	-0.184										0.058	0.087	0.009	0.022	0	0.004	0.003	-0.239	0.029	-0.063	-0.019	0.002	0.08	0.067	0.073	0.033	0	0.056	-0.045	-0.028	-0.021	-0.007	0.144	-0.05	-0.017	0.113	-0.093	0.021	0.034	-0.015
ENSG00000249057.1	MAST4-IT1	0.05	0.067	0.096	0.035	-0.016	0.013				0.02	-0.017	-0.108	0.004	-0.006	-0.062	0.003	-0.032	-0.049				0.016	0.091	0.094	0.014	-0.014	-0.029	0.1	0.018	0.086	0.06	0.049	0.004	-0.023	-0.089	-0.076	0.051	-0.066	0.032	0.069	0.031	-0.118	-0.084	-0.093	-0.024
ENSG00000249061.1	RP11-72L22.1	0.001	-0.037	-0.021	-0.002	-0.07	-0.05										0.029	-0.022	-0.01	-0.017	-0.024	-0.037	0.103	0.054	-0.084	0.009	0.025	0.042	0.019	0.012	0.025	-0.023	-0.005	0.131	-0.047	0.082	-0.038	-0.059	0.027	0.071	-0.044	0.019	-0.087	-0.046	0.015	0.023
ENSG00000249064.1	KRT18P25	0.347	0.306	0.258	0.265	0.178	0.043				0.488	0.461	0.367	0.147	0.124	0.096	0.121	0.023	0.071	0.002	-0.003	0.007	-0.157	-0.067	-0.069	0.022	-0.017	-0.027	0.152	0.132	-0.014	-0.018	0.011	0.074	-0.05	0.04	0.061	-0.127	-0.05	-0.026	0.09	0.021	-0.005	-0.05	0.004	0.035
ENSG00000249065.2	PCNAP1	0.026	-0.036	-0.015	0.004	0.026	0.007				-0.046	0.129	0.06	0.078	0.094	-0.102	-0.064	0.013	0.014	0.024	0.052	-0.038	-0.622	-0.373	0.235	-0.066	0.038	-0.001	0.083	-0.076	-0.067	-0.047	-0.063	-0.012	0.09	0.004	-0.017	0.046	0.089	-0.009	-0.026	-0.055	-0.012	-0.011	-0.024	0.039
ENSG00000249066.2	RP11-593F5.2	0.008	-0.007	-0.028	0.049	-0.021	-0.012										0.023	-0.027	0.036	0.096	0.001	-0.023	0.039	-0.084	-0.239	-0.013	-0.075	-0.004	0.067	0.06	-0.037	0.021	0.038	-0.011	-0.043	-0.063	0.048	0.036	0.084	-0.001	0.115	-0.091	-0.1	-0.041	-0.049	-0.022
ENSG00000249068.1	CTC-287O8.1	0.035	0.024	0.063	-0.069	-0.069	0.045										0.027	-0.001	0.044	0.021	0.048	0.089	-0.055	0.049	-0.002	0.03	-0.013	-0.039	0.039	-0.032	-0.071	0.001	0.006	0.077	0.094	0.193	0.093	0.023	0.061	0.041	0.184	0.048	0.111	0.116	-0.084	0.114
ENSG00000249069.8	LINC01033	0.07	-0.053	-0.001	-0.016	0.028	0.137										0.087	-0.015	0.032	-0.038	0.011	-0.042	-0.009	-0.081	0.076	-0.016	-0.014	0.016	0.046	0.027	0.086	0.027	0.033	-0.047	0.168	0.148	0.117	0.199	0.16	0.108	-0.008	0.013	0.072	-0.054	-0.051	0.021
ENSG00000249071.2	EGFLAM-AS3	-0.004	0.015	-0.041	-0.024	-0.014	0.012				0.007	0.077	0.062	-0.064	0.011	0.007	-0.071	-0.05	0.122	-0.038	-0.056	0.039	0.02	0.069	0.419	-0.019	-0.002	-0.044	-0.028	0.048	-0.124	-0.044	-0.028	-0.075	0.057	-0.075	0.024	-0.048	-0.013	0.074	-0.022	-0.089	-0.279	0.05	-0.035	0.05
ENSG00000249072.1	RP11-777B9.5	0.051	0.116	0.058	-0.008	-0.007	0.022										0.175	0.171	0.185	0.146	0.075	-0.057	0.167	0.138	-0.082	-0.048	-0.043	-0.035	-0.041	-0.026	0.025	0.003	0.016	-0.036	0.085	0.151	0.154	-0.046	-0.011	-0.003	-0.045	0.061	0.025	0.042	-0.149	0.013
ENSG00000249073.1	CTD-2131I18.1	-0.031	-0.013	-0.036	-0.048	-0.059	-0.016										0.03	0.01	0.064	0.052	0.081	-0.039	0.172	0.057	0.057	0.01	0.034	-0.03	0.041	0.071	-0.004	0.011	-0.001	0.033	-0.002	-0.003	-0.001	0.016	0.049	-0.006	0.102	-0.018	-0.041	0.039	0.011	0.008
ENSG00000249074.1	RP11-21G20.1	0.018	-0.036	0.134	0	-0.015	0.052																0.09	-0.173	-0.057	0.015	0.061	0.041	-0.011	-0.004	-0.083	0.015	-0.087	-0.001	-0.021	0.043	0.067	-0.029	0.025	-0.025	0.083	-0.097	-0.08	-0.047	0.03	0
ENSG00000249077.1	RP11-478C1.8	-0.058	0.016	0.027	0.077	0.014	0.016										-0.063	-0.024	0.011	-0.051	0.059	0	0.152	0.146	-0.04	-0.011	0.012	0.068	-0.07	-0.055	0.066	0.045	-0.013	0.039	-0.05	0.04	-0.03	0.093	-0.046	0.018	-0.088	0.085	0.101	-0.04	0.106	0.039
ENSG00000249079.1	RP11-1281K21.3	0.05	0.011	-0.003	0.002	0.035	-0.046										-0.025	0.028	0				0.124	-0.071	0.098	0.012	-0.121	0.038	0.051	0.04	0.051	0.074	0.006	0.127	0.147	0.071	0.016	0.16	0.024	0.005	0.071	-0.009	-0.15	0.006	0.036	-0.023
ENSG00000249081.1	OR5M14P	-0.001	0.012	0.039	-0.021	-0.061	0.018				0.18	0.055	0.113	-0.014	0.049	0.015	0.1	0.078	0.03	0.026	-0.021	-0.016	0.099	-0.076	0.087	0.004	-0.013	-0.009	0	-0.049	-0.03	-0.015	0.053	0.063	-0.032	-0.029	-0.043	-0.067	-0.039	-0.016	-0.003	0.059	0.19	-0.001	-0.049	0.066
ENSG00000249082.2	C5orf66-AS1	0.198	0.199	0.201	0.09	0.103	0.016										0.351	0.391	0.342	0.204	0.172	0.072	0.016	0.004	-0.12	-0.023	-0.036	-0.067	0.337	0.352	0.352	0.139	0.182	0.222	0.344	0.305	0.299	0.379	0.41	0.355	0.216	0.157	-0.008	0.272	0.111	0.154
ENSG00000249084.1	RP11-376O6.2	0.006	0.059	0.007	0.012	0.026	0.073										-0.007	0.05	-0.011	0.003	0.034	0.03	0.134	0.013	-0.101	-0.127	-0.081	0.007	-0.004	0.106	0.043	-0.008	-0.034	0.028	0.09	0.026	0.051	-0.011	-0.044	0.072	0.093	0.214	0.039	0.181	0.192	0.078
ENSG00000249085.1	CTD-2631K10.1	0.055	0.045	0.006	0.13	0.151	0.01										0.012	0.019	0	0.016	-0.054	-0.001	-0.062	-0.058	0.061	0.025	0.1	-0.03	0.035	-0.061	0.038	-0.026	-0.058	0.008	-0.036	0.077	-0.016	0.04	0.093	0.023	-0.005	0	-0.054	0.018	-0.013	0.09
ENSG00000249086.1	AC051649.12	0.109	0.066	0.004	0.089	0.084	0.083										-0.014	0.016	0.013	0.04	-0.14	0.024	0.039	-0.008	0.145	-0.022	0.004	-0.025	0.034	0.09	0.126	-0.034	-0.028	-0.034	-0.022	0.148	0.065	0.006	0.083	0.058	-0.022	0.013	0.039	0.019	-0.043	0.015
ENSG00000249087.7	ZNF436-AS1	0.351	0.361	0.269	0.03	0.091	0.035				0.077	0.07	0.073	0.189	0.205	0.152	0.168	0.172	0.199	0.023	0.179	0.027	0.014	0.1	0.088	-0.055	-0.072	0.02	0.48	0.427	0.371	0.196	0.129	0.131	0.42	0.425	0.338	0.202	0.133	0.266	0.015	0.12	0.226	0.054	0.011	0.089
ENSG00000249089.1	AIG1P1	0.103	0.078	0.003	-0.027	-0.022	-0.147							-0.095	-0.015	0.009	0.035	-0.035	0.04	0.009	-0.041	-0.004	-0.019	0.165	-0.154	-0.018	-0.026	-0.001	-0.052	0.065	0.098	0.077	-0.015	0.053	-0.004	0.051	0.125	-0.082	-0.044	-0.106	0.038	0.07	0.059	0.069	0.085	0.082
ENSG00000249091.1	RP11-733C7.1	0.395	0.393	0.377	0.497	0.511	0.392										0.068	0.042	0.063	-0.046	0.011	0.019	-0.06	0.024	0.067	-0.044	-0.003	-0.055	0.041	-0.046	-0.084	0.039	0.017	-0.02	0.001	0.028	0.04	0.039	-0.003	0.056	0.006	-0.051	-0.009	0.084	-0.034	0.076
ENSG00000249092.1	CTD-2325A15.3	0.274	0.298	0.224	0.39	0.342	0.217										0.02	0.019	-0.008	-0.003	-0.087	-0.03	0.087	-0.008	-0.078	-0.001	0.043	0.108	0.171	0.171	0.093	0.114	0.156	0.106	0.109	0.065	0.012	0.169	0.152	0.015	-0.089	0	-0.036	0.064	-0.009	0.019
ENSG00000249094.2	RP1-7G5.6	-0.005	0.011	-0.01	-0.002	-0.04	-0.064										-0.086	-0.03	0.073	-0.005	-0.048	-0.029	0.279	-0.05	-0.073	0.016	-0.041	0.015	0.136	0.111	0.106	0.023	0.051	-0.042	0.216	0.137	0.127	0.201	0.207	0.113	0.121	-0.003	0.068	0.047	-0.05	-0.115
ENSG00000249096.7	RP11-290F5.1	0.539	0.551	0.543	0.646	0.578	0.545										0.298	0.322	0.155	0.296	0.224	0.177	-0.046	0.042	-0.044	-0.053	-0.002	0.042	0.256	0.329	0.176	0.215	0.274	0.219	0.445	0.465	0.468	0.548	0.448	0.464	0.433	0.141	0.229	0.314	0.084	0.288
ENSG00000249098.1	RP11-39E3.4	0.036	0.056	0.003	-0.087	0.084	-0.01										-0.002	0.045	-0.01	0.106	0.033	0.058	0.125	-0.077	-0.035	0.032	0.033	-0.04	-0.026	0.078	0.03	0.038	0.102	-0.042	0.033	0.061	-0.011	0.074	0.067	-0.038	0.033	0.049	0.022	-0.056	-0.031	0.069
ENSG00000249099.1	RP11-351N6.1	-0.028	-0.05	-0.036	0.022	-0.108	-0.025										-0.087	-0.043	0.009				0.093	0.151	0.123	0.037	-0.009	0.036	0.076	0.037	0.026	0.059	-0.005	-0.04	0.055	0.023	0.073	-0.038	0.047	-0.037	-0.1	-0.027	-0.023	-0.049	0.054	-0.024
ENSG00000249100.1	CTD-2218K11.2	0.002	-0.04	-0.008	-0.058	-0.024	0.053										0.18	0.035	-0.022	0.003	0.018	-0.017	0.101	0.092	0.14	0.058	0.023	-0.008	-0.012	-0.018	-0.013	0.073	0.022	-0.019	0.032	-0.006	-0.089	0.057	0.015	0.05	-0.041	-0.025	-0.041	0.157	0.054	0.017
ENSG00000249101.1	AC008834.2	-0.022	0.017	-0.032	-0.055	0.026	-0.146										-0.094	-0.024	-0.004	-0.073	0	-0.071	0.112	-0.206	-0.105	0.09	0.005	0.054	-0.068	0.165	-0.005	-0.056	0.033	-0.009	-0.029	-0.086	0.072	-0.051	0.005	-0.096	0.088	-0.049	-0.056	-0.005	0.006	-0.059
ENSG00000249102.3	CTD-2066L21.1	0.078	0.013	0.011	0.09	0.153	-0.062										0.036	0.049	-0.002	-0.028	0.05	0.093	-0.198	-0.064	0.055	-0.038	0.027	0.173	0.135	0.228	0.114	0.05	0.093	0.077	0.05	0.025	0.132	0.068	0.119	0.08	0.101	0.122	-0.027	0.139	0.013	0.098
ENSG00000249104.3	USP17L17	-0.029	-0.052	0.016																												-0.047	0.003	0.034
ENSG00000249105.2	RP11-25L5.2	0.048	0.009	-0.078													-0.037	0.007	-0.024				0.018	-0.071	0.187	0.048	0.005	0.009	0.018	0.073	-0.013	0.005	-0.143	-0.009	0	0.066	-0.056				0.021	-0.104	0.06	0.05	-0.036	0.014
ENSG00000249106.1	RP11-806K15.1	0.009	-0.016	-0.063	0.054	0.012	0.019										0.042	0.108	0.035	0.001	-0.015	-0.014	-0.014	0.021	0.041	-0.151	0.027	-0.009	-0.103	0.096	0.015	0.001	0.018	0.017	0.075	-0.041	-0.072	0.04	-0.019	0.047	0.019	-0.029	-0.032	-0.021	-0.075	0.045
ENSG00000249109.1	RP11-1026M7.2	0.014	0.012	-0.024	0.048	-0.037	0.037										-0.053	-0.045	0.025	-0.001	0.008	0.042	-0.025	-0.088	-0.112	0.042	0.016	0.062	0.043	0.026	-0.002	-0.01	0.071	-0.052	0.141	0.166	0.118	0.027	0.019	-0.004	0.049	0.081	0.067	0.11	0.083	-0.061
ENSG00000249111.1	RP11-622J8.1	0.048	-0.05	-0.03	0.016	0.038	0.071										0.019	-0.046	-0.07	0.033	-0.051	0.053	-0.001	-0.135	0.07	-0.085	0.022	0.023	0.015	-0.036	-0.023	0.082	0.045	-0.023	0.041	-0.025	-0.002	0.055	0.002	0.103	0.105	0.125	-0.016	0.038	0.022	-0.011
ENSG00000249112.1	RP11-43D2.2	0.011	0.097	0.067	-0.033	-0.064	-0.006										0.08	-0.016	-0.024	0.017	0.079	0.005	0.198	0.046	0.041	-0.076	-0.017	0.047	-0.038	0.083	0.032	-0.015	-0.089	-0.044	-0.022	0.002	0.047	0.023	0.042	0.059	0.009	-0.024	-0.153	-0.022	-0.11	-0.032
ENSG00000249114.1	RP11-5N11.3	0.01	-0.043	-0.014													0.01	0.026	-0.086				0.1	0.189	0.072	0.147	-0.09	-0.035	-0.048	0.015	0.032	0.04	0.048	-0.102	0.002	-0.011	-0.073	0.018	-0.087	0.011	0.02	0.05	-0.021	-0.036	-0.036	-0.013
ENSG00000249115.9	HAUS5	0.479	0.443	0.413	0.27	0.338	0.318	0.091	0.109	0.053	0.214	0.18	0.218	0.29	0.238	0.162	0.23	0.289	0.145	0.188	0.148	0.048	-0.201	-0.093	0.139	-0.252	0.073	0.149	0.421	0.423	0.326	0.268	0.226	0.23	0.369	0.353	0.265	0.339	0.285	0.252	0.192	0.106	0.126	0.298	0.161	0.075
ENSG00000249116.1	CTD-2194D22.3	0.215	0.241	0.185	0.121	0.067	0.125										0.056	0.046	0.076	0.057	0.046	-0.033	-0.106	0.132	0.114	0.03	0.065	-0.017	0.166	0.249	0.299	0.067	0.077	0.11	0.217	0.195	0.21	0.215	0.21	0.237	0.241	0.175	-0.066	0.088	0.089	0.031
ENSG00000249119.1	MTND6P4	0.058	0.032	0.157	0.012	0.003	0.049				-0.046	-0.01	0.081	0.07	0.025	0.121	0.017	0.018	-0.024	0.034	-0.006	0.093	0.263	0.177	0.135	-0.098	0.009	-0.115	0.067	0.087	0.056	-0.099	-0.057	0.03	0.141	0.195	0.187	-0.024	0.07	0.003	0.248	0.195	0.217	0.189	0.1	0.216
ENSG00000249122.1	RP11-227F19.2	0.001	-0.032	-0.011	0.003	0.004	0.01										0.108	0.012	0.019	0.032	-0.051	-0.01	0.117	0.042	0.044	-0.085	-0.001	-0.028	0.033	-0.006	0.027	-0.006	0.014	-0.035	0.093	0.052	-0.013	0.114	0.099	0.012	-0.028	-0.092	-0.092	-0.002	0.045	-0.026
ENSG00000249125.2	RP11-381N20.2	0	0.052	0.021	0.015	0.032	0.06										-0.064	-0.099	-0.024	0.004	0.048	-0.007	-0.059	-0.049	-0.021	-0.018	-0.061	-0.09	0.047	-0.067	0.01	0.025	0.056	0.015	-0.003	0.012	-0.069	0.034	-0.004	0.014	0.077	0.016	-0.021	0.007	0.047	-0.028
ENSG00000249127.1	MTND3P3	0.07	-0.001	0.1	-0.014	-0.067	-0.035																			-0.002	-0.063	-0.055	0.009	-0.095	-0.008	0.054	0.037	-0.012	0.04	-0.075	0.027	-0.037	0.037	-0.019				0.064	-0.013	-0.046
ENSG00000249128.1	RP11-2N5.1	0.006	-0.045	0.078	0.038	-0.017	-0.072										-0.009	-0.023	0.01	0.006	0.043	-0.027	0.32	-0.104	0.268	-0.012	0.039	-0.092	-0.052	0.035	-0.017	-0.014	0.022	0.072	0.055	0.113	-0.004	0.138	-0.081	-0.02	0.178	-0.064	0.077	0.028	-0.036	-0.009
ENSG00000249129.1	SUDS3P1	0.322	0.335	0.26	0.314	0.215	0.145				0.146	0.197	0.211	-0.07	-0.073	-0.06	-0.036	0.056	-0.01	0.018	-0.061	-0.001	-0.098	0.091	-0.027	-0.055	-0.034	-0.08	0.328	0.335	0.215	0.197	0.129	0.081	0.138	0.188	0.096	0.33	0.19	0.167	0.23	0.138	0.135	0.166	0.1	0.029
ENSG00000249131.2	CTB-35F21.2	-0.019	0.018	-0.043	0	0.058	0.005										0.057	-0.028	0.134	0.115	0.043	0.008	0.008	-0.033	0.06	0.021	0.029	-0.073	0.07	0.059	0.014	0.105	-0.028	-0.136	0.022	0.049	0.104	0.183	0.041	0.048	0.11	-0.048	-0.122	-0.014	0.006	-0.017
ENSG00000249135.1	RP11-274E7.1	-0.01	-0.001	-0.015	0.052	-0.047	-0.127										0.022	0.096	-0.001	0.021	-0.013	-0.007	0.089	-0.064	0.105	0.003	0.043	0.043	-0.049	0.064	0.001	-0.106	-0.015	-0.011	0.07	0.123	-0.015	0.109	0.063	0.017	0.165	-0.023	-0.02	0.03	0.004	-0.038
ENSG00000249138.1	SLED1	0.263	0.29	0.238	0.339	0.326	0.208	0.115	0.013	0.018							0.08	0.023	0.046	-0.029	0.043	0.088	-0.003	0.106	0.155	-0.032	-0.052	0.051	0.151	0.239	0.107	0.057	0.107	0.02	0.195	0.206	0.231	-0.06	0.042	0.08	0.002	0.036	0.065	0.069	0.049	0.023
ENSG00000249139.2	EPPIN-WFDC6	0.089	0.019	0.019	0.01	0.05	-0.001				0.365	0.081	-0.025	0.093	0.015	0.006	-0.007	0.048	-0.029	-0.006	-0.017	-0.081	-0.266	0.022	-0.239	0.027	-0.004	-0.038	0.095	-0.024	0.013	-0.043	-0.139	0.056	0.075	0.059	-0.026	0.02	0.108	-0.046	0.089	0.033	-0.033	-0.017	-0.011	0.059
ENSG00000249140.1	PRDX2P3	0.117	0.166	0.071	0.079	0.091	0.034				0.211	-0.025	0.065	-0.061	-0.007	-0.037	0.034	-0.015	0.042	-0.06	-0.025	0.043	0.012	-0.133	0.014	0.02	-0.002	-0.015	0.184	0.101	0.03	0.049	-0.06	0.078	0.099	0.049	-0.021	-0.021	-0.022	0.026	0.076	0.009	0.019	0.063	-0.037	0.067
ENSG00000249141.1	RP11-514O12.4	0.079	0.004	-0.03	0.007	0.06	0.062										0.269	0.328	0.156	0.16	0.179	0.043	0.061	-0.14	-0.057	-0.003	-0.011	0.028	-0.029	0.037	-0.009	0.028	-0.027	0.044	0.047	0.037	-0.154	0.086	0.024	-0.046	-0.036	-0.102	0.03	-0.008	-0.023	-0.052
ENSG00000249142.1	CTD-2290P7.1	0.065	0.062	0.081	0.021	-0.021	-0.024										0.216	0.2	0.096	-0.027	-0.045	-0.012	-0.251	-0.212	0.03	-0.066	-0.058	0.004	-0.084	-0.021	-0.026	-0.025	-0.024	0.013	0.066	0.057	-0.01	0.027	0.071	0.012	0.184	0	-0.094	-0.032	0.009	0.024
ENSG00000249145.3	RP11-774O3.2	-0.02	-0.039	-0.021	0.099	-0.015	0.014										0.023	-0.01	0.131	-0.021	0.1	0.023	0.017	0.063	-0.049	-0.06	0.007	-0.035	-0.029	0.018	0.073	0.027	-0.037	0.029	-0.009	-0.078	-0.05	-0.009	-0.058	-0.063	-0.006	-0.1	0.028	-0.004	-0.067	-0.036
ENSG00000249148.2	AC006445.7	0.128	0.119	0.115	0.063	0.103	0.026										0.321	0.291	0.259	-0.012	-0.01	0.107	-0.056	0.12	0.002	-0.074	-0.041	-0.06	-0.004	0.105	-0.049	0.149	0.044	-0.016	0.087	0.069	0.058	0.123	0.125	0.078	0.129	0.063	0.114	0.075	0.028	0.093
ENSG00000249149.2	RP11-79P5.3	0.028	0.048	-0.009	0.048	0.114	-0.022										-0.052	0.033	0.048	-0.048	0.07	-0.065	-0.03	-0.191	0.215	0.02	-0.051	-0.016	0.047	-0.007	0.06	0.029	0.014	0.008	0.065	0.072	-0.11	0.041	0.001	-0.025	0.052	0.212	0.068	0.03	0.067	0.041
ENSG00000249150.2	CTC-472C24.1	0.023	0.067	0.063	-0.051	0.013	0.021										-0.006	0.086	0.013	-0.018	-0.01	0.036	-0.01	0.095	0.045	-0.077	-0.003	0.07	-0.032	-0.058	0.064	0.019	0.029	-0.019	-0.005	0.038	-0.03	0.006	0.063	-0.02	0.045	-0.075	0.069	-0.001	-0.051	0.005
ENSG00000249152.1	RP11-562F9.2	0.001	-0.004	0.008													-0.271	0.117	0.004				0.058	-0.09	-0.094	-0.004	0.024	0.001	0.022	0.019	0.057	-0.073	-0.036	0.012	-0.008	-0.014	-0.017	-0.002	0.043	0.024	0.064	-0.114	-0.077	0.072	0.033	-0.063
ENSG00000249153.1	CTD-2036A18.2	-0.012	0.013	-0.05	0.036	-0.054	0.061										-0.05	0.092	-0.093	-0.022	-0.047	-0.02				0.05	-0.018	0.002	0.057	0.017	-0.063	0.145	0.024	-0.086	-0.026	0.047	0.069	0	-0.025	0.007	0.037	0.009	0.125	0.103	0.017	0.044
ENSG00000249156.2	RP11-432M8.9	0.078	0.045	0.012	0.106	0.039	-0.024										-0.003	-0.001	0.106				0.186	-0.156	-0.043	0.003	0.061	0	-0.045	-0.008	0.07	0.017	-0.005	-0.007	0.046	0.002	0.025	0.044	-0.115	0.044	0.039	0.018	0.029	0.099	0.099	0.031
ENSG00000249157.1	RP11-229C3.4	-0.015	-0.037	0.028	0.051	-0.032	-0.044										-0.025	-0.118	0.025	-0.011	0.013	-0.03	0.209	0.046	0.041	-0.027	0.034	0.003	0.108	0.045	-0.049	-0.053	-0.059	0.108	0.046	0.019	-0.096	-0.048	0.058	0.044	-0.073	-0.034	0.075	-0.032	-0.029	0.02
ENSG00000249158.7	PCDHA11	0.146	0.122	0.143	0.21	0.102	0.047	0.09	0.097	0.11	0.102	0.142	0.124	0.063	0.017	0.001	0.041	-0.003	0.011	0.023	0.024	-0.011	0.046	-0.004	-0.093	0.036	0.024	0.009	0.022	0.129	-0.003	-0.007	0.046	0.006	0.091	0.156	0.102	0.053	0.098	0.03	-0.005	0.009	-0.182	0.112	0.059	-0.028
ENSG00000249159.6	RP11-480D4.2	-0.033	-0.028	0.064	-0.02	0.044	0.04										0.05	0.012	0.007	0.018	0.05	0.033	0.016	0.136	-0.073	-0.01	0.021	-0.023	0.057	0.131	0.06	0.028	-0.054	-0.089	0.262	0.229	0.166	0.381	0.27	0.199	0.073	-0.02	-0.083	0.03	0.063	0.055
ENSG00000249160.4	RP11-1C1.5	0.028	-0.026	0.044	-0.032	0.01	-0.055										-0.012	-0.067	0.047	0.031	0.088	-0.023	0.051	-0.033	-0.046	0.076	-0.024	-0.047	0.067	0.117	-0.095	0.06	0.01	0.113	-0.005	0.079	-0.073	-0.006	-0.034	0.091	0.05	-0.07	0.055	0.021	0.009	0.039
ENSG00000249162.1	ADAM20P3	0.044	-0.054	-0.014	0.025	-0.004	-0.065							0.02	-0.065	0.099	0.126	0.07	0.114	0.106	0.161	0.114	-0.114	0.148	0.151	-0.078	0.032	-0.055	0.02	0.016	0.071	0.008	0.077	0.014	0.01	0.042	0.038	0.031	-0.036	0.034	-0.003	-0.013	0.04	-0.003	-0.007	0.025
ENSG00000249163.3	CTD-3028N15.1	-0.051	-0.011	0.026	-0.035	-0.022	-0.012										0.01	-0.003	0.024	-0.054	-0.058	0.028	-0.05	-0.108	-0.056	0.062	-0.011	0.004	0.061	-0.027	-0.012	-0.046	0.054	0.001	0.042	0.073	-0.007	-0.005	0.022	-0.103	0.053	-0.068	-0.063	0.029	-0.073	0.063
ENSG00000249166.1	RP11-1C1.6																									-0.048	-0.048	0.027							-0.054	0.001	0.033	-0.059	-0.064	-0.071
ENSG00000249167.2	CTB-118N6.2	0.166	0.145	0.072	0.132	0.032	0.013										0.012	-0.017	0.057	0.053	-0.02	0.053	0.035	0.346	-0.028	-0.205	-0.016	0.012	0.151	0.322	0.04	0.13	-0.09	0.047	0.101	-0.039	0.025	0.007	-0.071	0.006	-0.034	0.044	-0.004	-0.011	-0.051	-0.029
ENSG00000249169.1	CTC-529L17.1	0.056	-0.005	0.011	-0.013	0.041	0.058										-0.058	0.013	-0.036	-0.022	-0.037	0.054	0.159	0.109	-0.038	-0.006	-0.034	0.047	0.027	0.047	0.007	0.032	0.018	0.005	-0.04	-0.068	0.039	0.035	-0.032	0.032	0.02	0.046	-0.025	0.122	0.014	0.041
ENSG00000249170.1	RP11-1J11.1	0.009	0.023	0.029	0.034	-0.047	-0.03										0.074	-0.015	0.002	0.019	-0.08	-0.046	-0.052	-0.097	0.13	-0.04	0.063	-0.032	0.051	0.054	-0.008	0.005	0.036	-0.01	0.02	-0.01	-0.05	0.001	-0.027	0.063	-0.079	-0.025	0.022	-0.072	0.053	-0.033
ENSG00000249171.1	RP11-767N15.1	0.009	-0.02	0.074	0.108	-0.02	-0.026										-0.033	0.125	0.02	-0.02	-0.043	0.02	-0.062	-0.119	-0.139	0.052	-0.018	-0.036	0.024	0.02	0.001	0.016	-0.063	0.002	0.041	-0.003	0.049	0.005	0.038	-0.03	0.065	-0.078	0.005	-0.039	-0.012	0.074
ENSG00000249173.6	LINC01093	0.198	0.22	0.099	0.218	0.252	0.094				-0.065	-0.018	-0.024	0.301	0.242	0.113	0.039	0.165	0.15	-0.029	0.005	0.055	0.064	-0.058	-0.08	-0.043	0.01	0.055	0.117	-0.041	0.084	-0.082	0.032	0.149	0.039	-0.012	-0.034	0.086	0.055	0.018	-0.053	-0.059	0.122	-0.004	0.011	0.001
ENSG00000249174.1	RP11-124N3.3	-0.049	0.002	-0.025	0.027	0.035	-0.036										-0.079	-0.033	0.021	-0.047	0.052	0.018	-0.124	-0.085	0.193	0.027	-0.008	-0.064	-0.029	0.088	-0.073	0.05	-0.031	-0.006	0.08	-0.079	-0.024	0.092	-0.047	0.048	0.078	0.091	-0.054	0.123	0.071	0.058
ENSG00000249175.1	CTC-484P3.3	0	0.065	0.01	0.04	0.05	0.045										0.066	-0.009	0.032	0.053	-0.048	-0.042	0.057	0.065	-0.018	-0.059	0.006	0.087	-0.012	0.036	-0.136	0.002	0.102	-0.029	-0.053	-0.133	-0.004	0.002	0.072	0.086	-0.013	-0.001	-0.015	-0.011	-0.008	-0.019
ENSG00000249176.1	RP11-304F15.5	0.018	0.022	0.02	0.15	0.028	0.129										0.221	0.287	0.112	-0.1	-0.047	-0.039	-0.018	-0.248	-0.016	-0.058	-0.029	0.028	-0.052	0.054	0.049	0.036	-0.055	-0.036	0.068	0.097	0.004	0.136	0.05	-0.006	-0.079	0.011	0.009	0.008	-0.023	0.044
ENSG00000249177.1	MTND4P29	0.005	0.035	0.022	0.024	-0.08	-0.009				0.003	0.029	0.028	0.028	0.024	0.079	-0.031	0.087	-0.072	-0.023	-0.017	0.022	-0.009	-0.039	-0.056	-0.004	-0.002	-0.013	0.056	0.005	-0.014	0.014	-0.01	0.007	-0.024	-0.047	-0.018	0.029	-0.053	-0.011	0.019	0.015	-0.059	0.02	0.045	0.009
ENSG00000249180.1	CTC-506B8.1	-0.018	-0.011	-0.021	-0.013	-0.024	-0.078										-0.072	0.042	0.006	0.031	-0.041	0.095	-0.05	-0.085	-0.006	-0.065	0.006	0.038	0.078	-0.063	0.03	0.039	-0.01	-0.004	0.112	0.071	0.003	0.109	0.034	0.044	0.058	-0.067	0.077	0.045	-0.085	-0.022
ENSG00000249183.1	SUMO2P4	-0.002	0.005	0	-0.132	0.063	0.069				0.076	-0.02	0.02	0.081	-0.101	-0.082	0.075	-0.041	-0.068	0.073	-0.117	-0.059	-0.105	0.061	-0.183	0.05	0.026	0.053	0.007	-0.008	0.068	0.017	0.068	0.057	0.026	0.014	0.046	-0.051	-0.062	0.046	0.039	0.002	0.021	-0.045	0.006	-0.005
ENSG00000249184.2	RP11-424M21.1	0.074	0.048	-0.066	0.052	0.055	-0.04										-0.019	0.041	-0.001	-0.036	-0.055	0.003	-0.104	0.023	0.053	0.029	0.044	-0.046	0.215	0.156	0.08	-0.029	0.045	0.047	0.001	0.008	0.009	-0.014	0.002	0.007	-0.072	0.098	0.093	0.042	0.06	-0.005
ENSG00000249186.2	RP11-423H2.5	0.024	-0.008	-0.029	0.055	0.023	-0.06										-0.03	0.058	-0.051	0.089	0.019	0.005	-0.216	0.046	-0.038	0.011	0.037	0.019	0.094	0.053	-0.011	0.127	0.066	0.054	0.059	0.01	0.02	0.065	0.022	0.015	-0.076	0.037	0.047	0.04	-0.018	-0.099
ENSG00000249188.1	ENPP7P1	0.003	0.033	-0.016	-0.046	0.025	-0.017				0.061	-0.11	-0.024	0.048	0.007	0.011	0.022	-0.022	0.003	0.044	-0.012	-0.022	0.063	0.074	-0.07	-0.031	0	0.013	0.002	0.059	0.001	0.069	-0.017	-0.067	-0.047	0.055	-0.031	0.054	0.034	0.04	0.079	-0.006	-0.03	-0.025	0.035	-0.137
ENSG00000249189.1	AC010492.4	0.001	-0.026	-0.021	0.051	0.07	-0.072										0.062	0.008	-0.024	-0.008	-0.002	0.106	0.068	0.035	0.098	-0.052	0.026	0.009	0.066	0.048	0.06	0.06	-0.019	-0.015	0.056	0.025	0.023	-0.046	-0.004	0.006	-0.058	0.014	0.072	0.004	-0.001	0
ENSG00000249191.1	UBE2V1P12	-0.014	-0.023	-0.002										0.049	0.006	0.03	0.022	-0.035	-0.003							-0.137	-0.063	0.003	0.087	-0.107	0.175	-0.029	-0.005	0.021	0.035	0.042	-0.006	0.073	-0.023	0.011	0.108	0.093	-0.063	-0.039	0.018	-0.014
ENSG00000249192.1	CTB-36O1.3	0.046	0.047	0.045	-0.074	-0.132	0.008										0.185	0.247	0.161	-0.084	-0.102	-0.049	-0.015	0.19	0.023	-0.034	0.023	-0.072	0.02	0.073	0.051	-0.017	-0.065	-0.056	0.125	0.026	0.064	0.135	-0.062	-0.074	0.033	-0.102	0.036	0.028	0.025	-0.064
ENSG00000249193.1	HSPD1P5	0.367	0.386	0.286	0.345	0.362	0.104				0	0.082	0.057	0.132	0.131	0.065	0.335	0.318	0.314	-0.033	-0.05	-0.066	-0.08	-0.189	-0.271	-0.064	-0.019	-0.04	0.012	-0.085	0.104	0.048	0.011	-0.003	0.33	0.298	0.145	-0.042	-0.045	0.048	0.018	0.109	0.091	0.154	0.039	-0.013
ENSG00000249196.6	RP11-669N7.2	0.05	0.064	0.057	0.076	0.118	0.038										0.09	0.025	0.023	0.116	0.068	0.121	0.135	-0.081	-0.1	0.007	-0.023	0	0.078	0.131	0.079	0.168	0.224	0.17	0.094	0.087	0.085	0.21	0.219	0.1	0.251	0.247	0.002	0.019	0.02	0.045
ENSG00000249197.1	OR10J9P	-0.008	0.024	0.054	-0.003	-0.013	0.08							0.033	0.009	0.02	-0.097	0.092	0.017	-0.041	-0.035	0.026				0.002	-0.032	-0.05	-0.025	0.006	0.037	0.043	-0.001	0.019	0.009	0.006	0.016	-0.069	0.011	0.033	0.078	-0.127	0.054	-0.036	0.002	-0.029
ENSG00000249198.1	RP11-772C9.1	-0.03	0.058	0.023	0.052	-0.053	0.043										0.011	0.041	0.075	-0.042	0.042	-0.011	0	0.121	0.018	0.027	0.048	-0.02	0.058	0.042	-0.04	-0.019	0.021	0.025	-0.073	0.022	0.022	-0.019	-0.009	0.066	-0.15	0.104	-0.065	0.043	-0.011	0.014
ENSG00000249199.2	CTD-2139B15.5	0.176	0.138	0.042	0.205	0.115	0.027										-0.001	0.072	0.068	0.004	-0.042	-0.022	-0.15	-0.149	0.051	0.006	0.024	-0.061	0.231	0.208	0.215	0.042	0.052	0.136	0.226	0.185	0.145	0.15	0.087	0.014	0.23	0.224	0.195	0.149	0.157	0.067
ENSG00000249200.1	RP11-290O12.1	0.015	0.058	0.022	0.039	0.001	0.041										0.004	0.013	-0.048				0.095	-0.224	0.032	0.004	-0.033	0.006	0.022	0.046	0.038	0.084	-0.021	-0.017	-0.009	-0.096	0.031	0.015	-0.013	-0.04				0.014	0.019	-0.03
ENSG00000249201.2	CTD-3080P12.3	0.165	0.101	0.063	0.133	0.033	0.016										0.24	0.213	0.116	0.196	0.148	0.006	0.103	0.154	0.067	-0.045	0.028	0.027	0.055	0.02	0.01	-0.073	-0.088	-0.063	0.025	0.095	0.051	0.011	0.007	0.05	0.116	0.154	0.104	0.107	0.109	0.096
ENSG00000249203.2	RP11-473L15.3	0.468	0.436	0.469	0.475	0.429	0.515										0.044	-0.065	0.097	-0.021	-0.064	0	-0.008	-0.109	0.006	-0.02	0.014	-0.078	0.076	0.02	-0.016	0.078	-0.037	0.017	-0.005	0.013	0.014	0.036	-0.016	0.003	-0.038	-0.023	0.036	0.017	-0.057	0.012
ENSG00000249206.2	GCNT1P2	-0.007	-0.007	-0.032										-0.008	0.042	0.014	0.161	0.021	-0.035							-0.06	-0.036	-0.051	0.031	-0.019	-0.002	0.019	-0.063	0.01	0.2	-0.04	0.076	-0.002	-0.041	-0.012	0.11	0.053	-0.022	-0.025	-0.01	0.045
ENSG00000249207.2	RP11-360F5.1	0.238	0.25	0.211	0.146	0.111	0.022										0.078	0.094	0.007	0.126	0.159	0.055	-0.115	-0.053	0.037	-0.027	-0.044	-0.111	0.132	0.218	0.076	0.041	0.018	0.078	0.27	0.184	0.091	-0.133	0.03	0.054	0.105	0.132	0.03	0.162	0.129	0.068
ENSG00000249209.2	AP000304.12	-0.068	0.065	-0.047	-0.042	-0.004	-0.066										0.006	-0.06	0.001				-0.187	0.116	-0.358	-0.04	0.071	0.025	-0.083	-0.062	0.031				-0.034	0.121	-0.074	-0.125	-0.045	0.036	0.316	0.242	-0.169	-0.034	-0.004	-0.003
ENSG00000249210.1	GAPDHP38	0.152	0.233	0.119	0.145	0.354	0.03				0.332	0.04	0.168	-0.038	0.079	0.016	0.394	0.385	0.39	-0.059	-0.03	-0.032	0.018	-0.041	0.089	-0.088	-0.091	0.023	0.033	0.142	0.126	-0.045	0.019	-0.011	0.115	0.173	0.067	-0.089	-0.131	-0.084	-0.086	-0.109	0.08	-0.001	-0.01	0
ENSG00000249212.1	ATP1B1P1	0.07	0.073	0.045	-0.052	-0.101	-0.012				0.067	0.077	0.002	0.104	0.079	0.001	0.171	0.12	0.14	0.078	-0.018	0.009	-0.044	0.138	0.138	0.009	0.024	-0.048	0.114	0.103	-0.015	-0.18	-0.029	-0.106	0.111	0.055	-0.024	-0.089	-0.089	0.072	0.04	0.073	-0.045	0.023	-0.049	-0.026
ENSG00000249213.1	RP11-98P2.1	0.032	-0.011	0.007	-0.04	-0.013	0.025										0.015	0.052	0.013				0.178	-0.104	0.107	0.117	0.162	-0.036	0.021	-0.016	0.055	0.054	-0.028	-0.002	0.013	-0.06	-0.008	0.054	0.034	0.057	-0.015	0.11	0.143	0.044	0.025	-0.002
ENSG00000249215.1	AC138517.4	0.007	0.11	-0.006	-0.06	-0.034	-0.048										-0.02	0.031	0.013	0.121	-0.012	0.001	-0.044	-0.067	-0.096	0.012	0.027	-0.039	-0.017	0	0.15	0.068	0.054	-0.033	0	0.019	0.015	-0.089	-0.015	0.06	0.072	-0.049	-0.026	-0.011	-0.032	0.034
ENSG00000249216.1	RP11-227F19.5	0.2	0.231	0.158	0.172	0.201	0.098										0.145	0.068	-0.043	0.009	0.021	0.019	-0.067	0.182	0.012	-0.025	-0.03	0.042	0.027	0.094	0.066	0.043	0.091	-0.025	0.063	-0.015	0.014	0.21	0.254	0.137	0.173	0.063	0.066	0.252	0.047	0.155
ENSG00000249219.1	RP13-560N11.1	0.035	0.003	0.096	0.059	0.014	-0.068										0.032	0.02	0.047				-0.158	0.187	0.002	0.081	0.041	0.014	0.005	-0.066	0.029	0.038	-0.09	0.027	-0.048	-0.049	-0.067	0.006	0.086	-0.023	-0.016	0.143	-0.036	-0.047	0.057	-0.018
ENSG00000249222.1	ATP5L2	0.01	0.001	0.046	0.105	0.004	0.033										0.082	0.049	-0.026	0.049	0.024	-0.048	-0.157	-0.055	-0.015	0.054	-0.051	-0.026	0.026	0.026	0.079	-0.054	-0.079	0.027	0.113	0.016	0.038	-0.007	0.015	-0.044	0.01	0.037	-0.19	-0.086	0.029	0.053
ENSG00000249225.1	RP11-343D2.11	-0.009	-0.015	0.042	-0.033	0.055	0.067																			-0.017	0.032	0.022	0.105	0.077	0.016	0.045	-0.007	0.034	0.028	0.016	-0.026	0.011	0.059	-0.006	-0.105	0.13	-0.013	0.019	-0.035	-0.017
ENSG00000249226.1	SUCLG2P4	0.004	-0.015	-0.003	-0.021	0.034	-0.022				0.1	-0.003	-0.037	0.014	-0.001	-0.031	0.018	-0.042	0.033	0.017	0.022	0.03	0.054	-0.009	-0.003	-0.01	-0.07	-0.006	-0.007	-0.051	0.043	0.047	0.021	-0.021	-0.019	0.014	0.036	0.09	0.001	0.046	-0.164	-0.158	0.005	-0.015	0.081	0.001
ENSG00000249228.1	RP11-769N22.1	0.024	0.053	0.021	0.107	-0.059	-0.02										-0.076	-0.042	-0.019	-0.088	-0.045	-0.008	0.091	-0.004	0.072	-0.05	-0.008	-0.017	0.047	0.074	-0.03	-0.072	0.039	0.015	0.021	0.035	-0.024	0.015	-0.075	0.047	0.068	-0.04	0.094	0.01	-0.038	0.079
ENSG00000249229.2	NAMPTP2	0.012	-0.061	-0.021	0.013	0.004	0.072				-0.058	0.024	-0.063	0.13	-0.024	-0.015	0.039	0.017	-0.056	0.06	0.06	-0.113	0.168	0.013	0.009	0.03	-0.047	0.031	-0.02	-0.044	-0.013	0.019	0.033	0.02	-0.006	0.048	0.049	-0.001	-0.008	-0.009	-0.109	0.121	-0.086	-0.011	0.016	-0.049
ENSG00000249230.1	CDH12P2	0.007	-0.029	0.004	0.058	0.057	0.056				0.002	0.125	0.022	-0.028	-0.023	0.02	-0.047	-0.118	0.131	0.011	-0.05	-0.03	0.105	-0.049	-0.02	0.011	0.095	0.007	-0.044	0	-0.048	0.009	-0.125	0.018	0.036	0.009	-0.078	0.069	0.125	0.006	-0.071	0.025	-0.13	0.025	-0.038	-0.019
ENSG00000249231.8	CASC16	0.209	0.172	0.19	0.268	0.169	0.185				0.144	0.165	0.271	0.042	0.107	-0.028	0.138	0.04	0.055	0.04	0.049	0.074	0.097	-0.062	-0.033	0.045	0.164	0.002	0.07	0.088	0.026	0.022	0.027	-0.08	0.004	0.12	0.013	0.05	0.009	0.042	0.216	0.263	0.196	0.169	0.098	0.129
ENSG00000249234.1	RP11-452J21.2	0.188	0.221	0.131	0.251	0.21	0.05										-0.116	0.08	0.024	0	0.04	0.064	0.054	-0.018	-0.089	-0.035	0.062	-0.087	0.129	0.029	0.072	-0.044	0.026	-0.008	0.05	0.024	0.021	0.037	0.011	-0.05	0.173	0.093	0.099	0.448	0.246	0.21
ENSG00000249235.1	RP11-468N14.4	-0.037	-0.005	0.018	0.01	-0.014	-0.003										-0.013	0.019	0.056	0.031	0.018	0.028							-0.024	-0.014	-0.079	-0.057	-0.051	0.056	-0.004	-0.024	0.016	-0.086	0.005	-0.031	-0.071	-0.014	-0.056	-0.036	-0.046	-0.013
ENSG00000249236.2	CTD-2227I18.1	0.07	0.137	0.021	0.156	0.075	0.038										0.072	0.025	0.019	0.038	-0.057	-0.023	0.149	-0.084	0.079	0.021	-0.017	0.02	0.137	-0.071	-0.003	-0.012	0.085	0.048	0.107	0.041	0.069	0.104	0.067	-0.025	0.038	0.179	0.05	0.188	0.043	-0.035
ENSG00000249237.5	RP11-376N17.4	-0.028	0.004	-0.032	0.015	0.041	0.043										-0.018	0.013	0.032	-0.07	-0.05	-0.005	-0.019	0.08	0.031	0.005	0.108	0.096	0.035	0.041	0.004	0.006	0.048	-0.042	-0.016	0.04	0.004	-0.021	0.008	-0.015	-0.015	0.075	-0.012	-0.007	-0.101	0.036
ENSG00000249238.1	BCL9P1	-0.025	-0.006	0.01	-0.108	0.003	0.01				0.087	-0.038	-0.038	0.034	0.058	-0.027	0.003	0.106	-0.053	0.017	-0.05	0.028	-0.097	-0.047	0.026	0.089	-0.024	0.021	0.058	-0.045	0.003	0.08	0.086	0.048	0.01	0.066	-0.025	-0.011	-0.017	0.035	0.098	0	0.026	0.033	-0.053	-0.039
ENSG00000249239.2	RP11-428L21.2	-0.041	0.029	-0.024	0.156	-0.08	0.026										0.484	0.468	0.487	0.067	0.054	0.053	-0.053	0.027	-0.063	-0.001	0.03	0.001	0.052	-0.015	0.045	-0.035	-0.05	-0.026	0.082	0.032	-0.004	0.008	-0.016	0.064	-0.066	-0.096	-0.066	0.002	-0.004	-0.025
ENSG00000249240.2	AC069368.3	-0.015	-0.001	-0.045	-0.026	-0.143	-0.012										0.048	0.061	0.018	0.076	0.116	0.01	0.106	0.095	-0.032	0.053	0.04	0.002	0.014	-0.129	0.001	-0.015	0.044	-0.004	0.027	0.05	0.01	0.013	0.042	0.012	0.002	-0.107	0.041	0.041	0.082	0.017
ENSG00000249241.1	AC195454.1	0.099	0.081	0.019	0.137	0.181	0.06										0.014	-0.006	-0.046	0.062	0.075	-0.081	0.06	0.084	-0.157	0.039	0.006	0.004	0.036	0.078	-0.041	0.02	0.083	-0.013	0.048	0.059	0.053	0.034	0.003	0.003	0.286	0.276	0.072	0.076	0.035	0.072
ENSG00000249242.8	TMEM150C	0.35	0.307	0.333	0.26	0.248	0.294	0.3	0.274	0.247	0.443	0.5	0.491	0.326	0.275	0.365	0.343	0.292	0.305	0.412	0.391	0.388	0.046	-0.058	-0.143	0.114	0.023	0.098	0.482	0.51	0.49	0.305	0.291	0.289	0.288	0.281	0.233	0.118	0.185	0.177	0.191	0.029	0.152	0.166	-0.025	-0.024
ENSG00000249244.1	RP11-548H18.2	0.226	0.215	0.069	0.273	0.316	0.106										0.223	0.069	0.026	0.074	0.034	-0.036	0.116	0.17	-0.088	-0.043	0.041	-0.078	0.094	0.174	-0.002	0.008	0.08	-0.013	0.102	0.181	0.09	0.048	0.055	0.077	0.155	0.354	0.085	0.15	0.17	0.081
ENSG00000249245.2	RP11-557J10.3	0.023	0.083	0.095	0.057	0.08	-0.064										0.267	0.196	0.128	-0.039	0.07	0.013	-0.051	0.124	-0.153	-0.001	0.006	0.096	-0.02	0.011	-0.058	-0.035	0.031	-0.064	-0.001	-0.05	0.046	0.048	0.018	-0.136	-0.005	0.011	-0.169	0.023	0.013	0.005
ENSG00000249247.1	RP11-627H22.9	0.011	0.017	0.03	-0.018	-0.014	0.034										0.058	-0.084	-0.019	-0.011	-0.015	0.019	-0.144	0.126	0.145	-0.008	-0.039	-0.002	0.149	-0.005	-0.144	0.042	-0.001	-0.063	-0.025	-0.004	-0.06	-0.047	0.043	-0.044	0.183	-0.179	-0.037	0.027	0.004	-0.024
ENSG00000249249.2	AC010226.4	0.311	0.271	0.177	0.376	0.269	0.074										0.138	0.172	0.058	0.095	0.208	0.112	0.155	-0.099	0.088	-0.029	-0.028	0.071	0.306	0.374	0.147	-0.024	0.035	0.054	0.246	0.204	0.109	0.125	0.074	0.228	0.256	0.19	0.086	0.131	0.107	0.083
ENSG00000249252.5	RP11-665G4.1	0.319	0.299	0.219	0.393	0.384	0.197										-0.065	0.015	0.017	0.024	0.021	0.046	0.129	-0.021	0.108	-0.075	-0.028	-0.069	0.267	0.179	0.119	0.244	0.274	0.138	0.19	0.052	-0.012	0.043	0.021	0.01	0.023	0.032	-0.112	-0.097	-0.025	0.054
ENSG00000249253.1	RP11-77P16.1	0.034	-0.037	0.021	0.042	0.001	-0.079										-0.015	0.037	-0.025				-0.021	0.089	0.001	0.021	0.049	-0.05	0.12	0.01	0.154	0.06	0.107	0.055	0.087	0.027	-0.003	-0.035	-0.041	-0.024	0.068	-0.094	-0.032	-0.02	0.002	-0.011
ENSG00000249255.1	PGAM1P9	0.014	0.02	0.022	-0.055	-0.056	-0.014							0.029	-0.031	-0.047	0.08	0.053	-0.055	-0.03	0.036	0.004	0.009	0.096	-0.124	0.009	-0.011	-0.038	0.025	-0.045	-0.027	-0.005	0.059	-0.032	0.009	-0.014	-0.15	0.02	0.009	0.021	0.014	0.04	-0.055	0.003	0.086	0.058
ENSG00000249256.2	ATP5LP3	0.053	0.037	0.019	0.08	-0.069	0.122										0.367	0.341	0.405	-0.087	-0.064	-0.085	0.024	0.078	0.088	0.013	-0.087	0.02	0.049	0.004	0.069	-0.082	-0.038	-0.03	0.077	0.052	0.034	-0.005	-0.003	-0.035	0.125	-0.077	0.101	0.014	-0.005	-0.022
ENSG00000249257.1	RP11-75N20.2	-0.014	-0.017	-0.014	-0.021	-0.116	-0.036										-0.055	-0.13	-0.015				-0.275	0.122	0.405	-0.029	0.003	-0.058	0.14	0.168	-0.022	0.06	0.027	-0.037	0.009	0.115	-0.024	0.067	0.076	-0.045	0.169	-0.229	-0.034	-0.025	0.024	-0.013
ENSG00000249258.2	RP11-468H14.2	0.078	0.139	0.072	0.093	0.074	-0.065										0.004	0.002	0.058	-0.035	0.022	0.03	0.068	-0.102	-0.102	0.033	-0.076	0.041	0.045	0.125	-0.013	0.001	-0.077	0.022	0.131	0.089	-0.066	0.039	-0.002	0.017	-0.001	0.051	-0.004	-0.065	0.077	-0.014
ENSG00000249259.3	RP11-166J5.1	0.079	0.092	-0.039	0.027	-0.024	0.006										-0.042	0.008	0.002	-0.054	0.052	-0.074	0.191	0.159	0.048	-0.048	-0.007	0.052	0.019	0.045	-0.047	-0.052	-0.026	0.067	-0.049	-0.107	0.093	-0.047	-0.053	-0.016	0.076	-0.042	0.027	0.039	-0.035	0.042
ENSG00000249261.1	RP11-284A20.2	0.049	0.09	-0.025	-0.033	0.022	0.029										0.072	-0.091	-0.091				0.035	0.031	0.024	-0.037	0.012	0.059	-0.13	-0.011	0.122	0.013	0.023	-0.102	-0.084	0.014	-0.057	0.054	-0.002	-0.1				0.015	-0.008	-0.043
ENSG00000249262.2	RP11-710E1.1	-0.055	-0.033	0.015	-0.064	-0.094	-0.157										0.046	-0.079	0.033	0.007	0.005	0.068	0.037	0.227	0.014	-0.026	-0.007	-0.101	0.083	-0.029	-0.007	0.03	-0.014	0.031	0.044	0.035	0.045	-0.014	-0.065	-0.035	-0.067	0.035	-0.066	0.003	-0.001	0.024
ENSG00000249263.2	PARP4P3	0.122	0.108	0.066	0.137	0.059	0.096				0.181	0.164	0.227	0.136	0.031	0.036	0.032	-0.036	-0.028	-0.011	-0.115	0.037	0.177	0.083	-0.218	0.001	0.03	0.048	-0.01	0.042	-0.019	-0.007	0.007	-0.089	0.108	-0.05	-0.052	0.203	0.07	0.02	0.096	0.031	0.027	0.042	0.034	0.029
ENSG00000249264.1	EEF1A1P9	0.19	0.177	0.123	0.063	0.104	-0.081				-0.076	-0.006	-0.138	0.044	0.043	-0.028	0.011	0.075	0.068	-0.071	-0.135	0.116	-0.186	0.209	-0.168	-0.122	0.008	-0.018	0.154	0.135	0.14	-0.031	-0.052	-0.104	0.123	0.153	0.1	-0.005	0.07	0.134	0.127	0.087	0.264	0.059	0.027	0.077
ENSG00000249266.1	MTHFD2P6	-0.004	-0.035	0.036	-0.081	-0.131	-0.029				-0.086	-0.008	-0.003	-0.031	0.053	0.011	-0.012	0.034	-0.01	0.079	-0.007	-0.042	0.102	-0.025	0.089	0.013	0.05	-0.047	0.077	0.088	0	-0.013	0.022	0.029	-0.035	0.051	-0.039	0.046	0.031	0.1	0.017	0.025	-0.033	0.035	-0.02	-0.055
ENSG00000249267.7	LINC00939	0.253	0.257	0.169	0.036	0.141	0.137				0.109	0.112	-0.042	0.09	0.158	0.086	0.009	-0.045	0.035	0.073	0.088	0.063	-0.116	-0.003	-0.087	-0.048	-0.111	-0.076	0.182	0.231	0.178	0.024	0.064	0.02	0.181	0.16	0.11	0.258	0.067	0.107	-0.015	0.004	0.028	-0.09	0.013	0.078
ENSG00000249269.2	RP11-756P10.4	0.024	0.042	-0.007	0.052	0.042	0.052										-0.045	0.075	0.101	0.013	0.005	-0.044				0.041	0.021	-0.066	0.051	-0.109	0.058	-0.086	-0.006	-0.029	-0.039	0.007	0.032	-0.067	-0.057	-0.025	0.348	-0.101	0.185	0.033	-0.033	0.013
ENSG00000249270.1	KATNBL1P4	0.055	0.014	0.037	-0.036	0.076	-0.004							0.008	-0.048	-0.056	0.019	0.014	0.046	0.039	0.024	-0.016	0.005	0.136	0.132	-0.071	0.015	-0.018	-0.06	-0.005	-0.011	0.04	0.069	-0.001	0.026	0.024	0.019	0.109	0.05	-0.009	-0.109	-0.023	0.035	-0.025	0.006	-0.013
ENSG00000249271.2	HNRNPA1P44	0.125	0.009	0	0.03	-0.046	0.063				-0.065	0.078	-0.012	0.007	0.031	-0.004	-0.026	0.042	0.026	0.024	0.002	-0.001	0.155	0.178	-0.098	-0.014	-0.046	0.076	0.173	-0.012	-0.046	0.002	0.1	-0.036	0.038	0.122	-0.012	0.12	0.028	0.088	-0.054	0.026	-0.003	0.038	0.04	-0.008
ENSG00000249272.1	UNC93B8	-0.021	-0.006	0.063	-0.095	0.083	-0.007				-0.124	0.061	0.006	-0.031	0.035	-0.037	0.276	0.28	0.147	0.018	0.003	0.023	-0.057	-0.117	0.095	-0.027	-0.044	-0.058	0.094	0.053	0.122	0.062	-0.04	-0.025	0.087	-0.006	0.076	0.039	0.039	0.026	-0.078	-0.088	-0.048	0.043	0.025	0.018
ENSG00000249274.1	PDLIM1P4	0.282	0.291	0.153	0.268	0.089	-0.052				0.226	0.226	0.112	0.014	0.146	-0.02	0.181	0.16	0.108	0.282	0.207	0.207	0.168	-0.077	-0.075	-0.032	-0.039	-0.006	0.045	0.023	0.037	0.047	0.038	0.042	0.22	0.225	0.07	0.33	0.103	0.021	0.115	0.086	-0.062	0.19	0.102	0.013
ENSG00000249275.1	RP11-364P22.2	0.009	0.004	-0.003	0.082	0.042	-0.005										0.019	0.128	-0.025	0.032	0.095	-0.043	0.133	0.005	-0.05	0.002	0.066	0.001	-0.091	-0.016	0.095	0.072	0.12	-0.036	0.04	0.066	0.036	0.088	0.031	-0.071	0.051	-0.003	-0.078	-0.019	0.003	-0.062
ENSG00000249276.1	RP11-8L21.1	0.081	-0.039	-0.024	0.069	0.044	0.006										-0.168	0.145	0.006				0.138	-0.063	-0.038	-0.023	-0.006	-0.063	-0.035	-0.181	0.034	0.003	-0.039	0.021	-0.035	0.028	-0.051	-0.051	-0.02	0.066	-0.541	0.154	-0.05	0.002	-0.048	-0.027
ENSG00000249277.1	RP11-302F12.4	0.013	0.013	-0.02	0.039	-0.079	-0.018										-0.127	0.048	-0.053	0.141	0.006	0.084	0.017	-0.051	0.026	0.084	-0.018	-0.031	0.067	0.072	0.057	-0.041	-0.023	0.049	-0.011	0.086	0.029	-0.003	0.021	0.057	0.007	-0.019	-0.022	-0.02	-0.017	0.043
ENSG00000249278.1	RP11-688H10.1	-0.028	0.035	0.013	-0.005	-0.012	0.059										-0.043	-0.013	-0.082	0.093	0.068	-0.034	0.151	-0.328	-0.133	-0.025	0.029	0.043	0.055	-0.213	-0.093	0.043	-0.017	-0.09	0.05	0.047	-0.005	0.044	0.039	0.002	0.039	-0.137	-0.076	0.063	-0.014	0.044
ENSG00000249279.6	CTC-436P18.3	0.075	0.061	0.028	0.048	-0.004	-0.016										0.068	0.085	0.052	0.182	0.176	0.24	-0.062	0.174	-0.088	0.048	0.074	-0.039	0.216	0.143	0.153	0.132	0.125	0.065	0.257	0.24	0.145	0.298	0.256	0.133	0.183	0.036	0.196	0.093	0.055	0.238
ENSG00000249282.1	RP11-432M8.6	0.04	0.004	-0.023													0.011	-0.009	0.007	-0.052	0.031	-0.084				0	0.023	-0.017	0.039	-0.096	0.059	-0.043	-0.024	-0.002	-0.024	0.056	-0.029	0.122	0.037	0.014	0.166	-0.072	0.238
ENSG00000249283.3	ACTR3BP4	-0.009	0.001	-0.043	0.03	-0.093	-0.012				-0.024	0.042	0.101	0.006	0.005	-0.083	-0.065	0.01	-0.027	0.012	0.03	0.021	-0.257	-0.013	0.076	0.036	-0.011	-0.052	-0.011	-0.158	0.05	0.048	-0.058	-0.009	-0.065	-0.079	-0.01	-0.043	0.029	0.04	-0.01	0.009	-0.051	0.012	-0.007	0.027
ENSG00000249284.1	RP11-287F9.1	-0.01	-0.01	-0.003	-0.028	-0.017	-0.026										0.06	0.057	0.097	-0.01	-0.036	-0.026	0.176	0.125	-0.263	0.04	0.046	-0.004	-0.061	-0.011	0.038	-0.003	0.09	0.009	0.077	-0.006	-0.017	-0.034	0.019	0.038	-0.02	0.062	-0.051	0.017	-0.008	-0.028
ENSG00000249285.1	RP11-81B23.1	-0.003	0.055	0													-0.039	0.139	0.032										-0.043	0.033	-0.167	-0.041	0.038	-0.041	-0.004	0.081	-0.032	0.032	-0.056	-0.086	0.043	-0.149	0.046	-0.054	0.022	-0.03
ENSG00000249286.1	CTD-2210P15.2	0.068	0.042	-0.034	0.108	0.029	0.107										0.072	0.133	0.105	-0.05	0.042	0.044	-0.007	-0.087	-0.168	-0.002	-0.037	0.043	0.11	0.005	0.014	0.153	0.084	-0.128	0.05	-0.054	0.095	0.099	0.086	0.01	0.032	-0.023	0.051	0.019	-0.028	0.027
ENSG00000249287.1	CTD-2593A12.3	0.011	-0.012	0.005	-0.005	0.012	-0.044										-0.039	0.103	0.149	0.079	-0.037	-0.062	-0.139	-0.097	0.02	0.002	-0.031	0.017	-0.07	-0.046	0.044	-0.028	-0.065	-0.037	0.01	0.015	-0.041	-0.015	0.021	-0.038	-0.025	-0.042	0.059	0.006	-0.025	0.008
ENSG00000249288.1	SLC25A15P5	0.218	0.201	0.188	0.227	0.245	0.148				0.014	0.082	0.054	0.095	0.009	0.059	0.069	0.011	-0.042	0.063	-0.013	-0.011	0.094	-0.034	-0.209	0.007	0.033	-0.04	0.07	0.042	0.082	-0.005	0.048	-0.005	0.135	0.151	0.102	0.268	0.123	0.096	0.027	0.037	-0.009	0.044	-0.046	0.039
ENSG00000249289.1	CTD-2272G21.1	0.018	-0.006	0.045													0.052	0.092	0.047							-0.001	0.012	0.052	-0.09	-0.036	-0.047	-0.055	-0.028	-0.095	0.047	0.111	0.064	0.111	-0.044	0.078	0.223	-0.112	-0.237	0.049	0.054	-0.009
ENSG00000249290.5	RP11-68L1.2	0.003	0.09	-0.006	0.039	0.01	0.127										0	0.073	0.02	0.057	0.068	-0.006	-0.01	-0.044	0.062	0.025	-0.053	0.018	0.066	-0.063	-0.004	-0.022	-0.001	-0.013	-0.054	0.086	0.074	0.04	-0.004	-0.042	-0.142	-0.091	0.012	-0.04	-0.02	0.013
ENSG00000249293.1	CTC-575I10.1	0.048	0.034	0.041	-0.013	0.089	-0.036										-0.004	0.038	-0.024	-0.003	-0.025	0.079	0.049	0.018	-0.081	0.04	0.023	-0.017	0.048	0.108	0.079	0.059	0.098	0.086	0.336	0.34	0.212	0.38	0.307	0.165	0.023	0.014	-0.01	0.017	-0.053	-0.038
ENSG00000249295.1	RP11-241G9.3	0.046	-0.026	0.02	-0.024	-0.015	-0.006										0.045	0.121	0.033	-0.03	0.093	-0.039	0.113	0.048	0.054	-0.026	0.002	0.002	-0.047	0.057	-0.009	0.023	-0.065	-0.03	-0.04	0.116	0.023	0.087	0.014	0.018	0.1	0.127	-0.084	0.157	0.052	0.195
ENSG00000249297.2	RP11-97E7.2	0.052	0.016	-0.011	-0.017	0.074	0.002										-0.009	-0.107	-0.24				-0.014	0.005	-0.115	-0.007	-0.114	-0.125	-0.035	0.034	0.012	0.042	0.046	0.002	0.032	-0.013	-0.019	-0.058	-0.014	0.017	-0.109	-0.044	-0.004	-0.025	0.018	0.035
ENSG00000249301.1	RP11-524L6.3	0.137	-0.025	-0.008	0.034	0.101	-0.006										0.076	-0.047	-0.081				0.109	-0.186	-0.255	0.035	0.029	0.015	-0.045	-0.02	0.009	0.076	0.013	-0.074	0	-0.013	0.026	0.026	0.011	0.006	0.153	-0.161	-0.004	0.028	-0.051	0.031
ENSG00000249302.2	FTH1P24	0.068	0.064	0.036	-0.04	0.018	0.001				-0.065	0.077	0.017	0.035	0.07	-0.031	0.025	0.012	-0.012	0.004	0.023	-0.026	0.067	0.017	-0.076	0.043	0.012	0.072	0.1	0.022	-0.041	0.023	-0.042	0.042	-0.005	0.04	0.037	-0.045	0.024	-0.017	0.105	-0.092	0.054	-0.091	-0.148	-0.054
ENSG00000249304.1	RP11-26P13.2	0.139	0.135	0.045	0.147	0.152	0.016										0.366	0.303	0.182	0.117	0.087	0.065	-0.083	0.037	0.151	0.041	-0.039	-0.015	0.08	0.144	0.128	-0.008	-0.047	0.05	0.031	0.06	0.064	0.089	0.137	0.101	0.049	-0.037	-0.024	-0.012	-0.013	-0.046
ENSG00000249305.1	RP11-13L2.1	-0.037	0.104	0.059	0.049	-0.028	0.033													-0.081	0.102	-0.046				-0.017	-0.089	-0.014	0.046	-0.072	0.008	0.092	0.036	0.02	0.094	0.217	0.178	0.018	-0.011	0.026	-0.2	-0.123	0.066	-0.019	0.046	0.02
ENSG00000249306.6	LINC01411	0.303	0.281	0.268	0.463	0.413	0.466				0.206	0.301	0.192	0.172	0.168	0.089	0.179	0.162	0.189	0.167	0.192	0.222	0.054	0.044	0.011	0.073	-0.055	0.059	-0.032	-0.002	-0.024	0.07	-0.012	-0.014	0.052	0.024	-0.04	0.049	0.018	0.043	0.009	-0.047	0.005	0.021	0.012	-0.019
ENSG00000249307.7	LINC01088	0.16	0.139	0.078	0.145	0.198	-0.026				-0.019	-0.043	0.126	0.164	-0.012	0.053	-0.038	0.02	0.048	0.08	0.047	0.04	-0.073	0.04	-0.078	0.088	0.024	0.043	0.056	0.021	0.112	0.096	0.135	0.087	0.151	0.152	0.09	0.063	0.072	0.055	0.178	0.121	0.004	0.164	0.125	0.097
ENSG00000249309.1	RP11-153M7.5	0.023	0.134	0.065	0.062	0.061	-0.004										0.025	0.024	0.082	0.053	0.033	-0.058	0.047	0.028	0.115	0.013	0.018	-0.014	0.083	-0.023	0.018	0.064	0.018	0.022	0.01	-0.023	0.064	0.002	0.022	0.012	0.043	0	0.071	-0.023	0	-0.123
ENSG00000249310.2	APOBEC3B-AS1	0.026	0.048	0.027	0.011	0.008	0.001				-0.093	0.006	-0.011	0.022	-0.051	-0.002	0.021	-0.016	-0.041	0.025	-0.021	-0.062	0.018	-0.04	0.14	0.028	-0.004	0.082	0.022	0.012	0.023	-0.014	-0.037	0.068	-0.019	0.019	0.038	0.002	0.015	-0.021	-0.039	0.054	-0.095	0.077	-0.025	0.033
ENSG00000249311.4	TERF1P3	-0.037	0.034	0.009	0.107	-0.074	0.112				-0.017	0.184	0.047	-0.008	0.034	-0.004	0.043	0.027	-0.092	-0.044	-0.088	0.052	-0.082	0.252	-0.191	-0.12	0.045	-0.053	0.008	-0.017	0.006	0.047	0.015	-0.03	0.004	0.017	0.104	0.082	-0.004	0.019	-0.031	0.074	-0.027	-0.022	-0.022	-0.024
ENSG00000249312.1	ARL2BPP4	0.119	0.189	0.12	0.204	0.201	0.117				0.214	0.055	0.016	0.147	-0.009	0.096	0.042	0.095	0.088	-0.006	-0.078	-0.006	0.034	-0.157	0.066	0.031	-0.008	-0.044	-0.01	-0.049	-0.087	0.099	0.027	-0.032	0.081	0.017	0.048	-0.05	-0.011	0.028	0.095	0.079	0.201	0.102	0.068	0.084
ENSG00000249316.2	CTC-493P15.2	0.001	-0.02	-0.003	-0.041	-0.051	0.075										0.069	0.07	0.097	-0.032	-0.035	0.036	0.18	0.008	0.165	0.01	0.009	-0.003	-0.029	0.075	0.119	0.007	-0.03	0.002	-0.011	-0.069	0.017	0.038	-0.011	0.008	-0.018	0.017	0.07	-0.067	0.035	-0.027
ENSG00000249317.2	CTB-191D16.1	0.012	0.004	-0.01	-0.031	-0.004	0.049										0.106	0.074	-0.113	-0.14	-0.048	0.104	-0.091	0.245	-0.033	-0.024	0.017	-0.094	-0.127	-0.004	0.126	-0.012	0.009	0.057	0.029	-0.064	-0.001	0.031	-0.033	0.026	0.009	-0.001	-0.025	-0.143	0.014	-0.058
ENSG00000249318.1	AC010468.2	0.028	0.01	0.065	0.022	-0.03	-0.068										-0.007	-0.034	0.086	-0.101	-0.014	-0.042	0.223	0.016	-0.171	0.007	-0.074	-0.083	0.152	0.115	-0.005	0.01	0.036	0.07	0.064	0.025	0.002	-0.169	-0.029	0.003	0.046	-0.163	0.109	-0.051	0.095	0.024
ENSG00000249319.2	AC068533.7
ENSG00000249320.1	RP11-206P5.1	-0.046	-0.025	0.04	-0.02	0.023	-0.016										0.058	0.05	-0.017	0.002	-0.003	-0.065	0.004	0.094	-0.001	-0.075	-0.053	-0.036	0.008	-0.05	0.049	0.033	0.021	0.024	-0.013	0.055	0.003	-0.034	-0.074	0.002	0.168	0.138	0.129	0.225	0.121	0.112
ENSG00000249321.1	OR5H5P	0.008	0.058	0.117										-0.04	-0.032	0.011	-0.095	-0.022	0.045				0.104	-0.033	-0.093	-0.025	0.034	0.106	-0.075	0.007	0.034	-0.039	0.063	-0.054	0.013	0.093	0.039	-0.02	-0.01	-0.019	-0.003	-0.03	-0.16	0.023	-0.066	-0.06
ENSG00000249326.1	CTD-2194D22.4	0.01	0.006	-0.024	-0.036	0.1	0.018				0.091	-0.022	-0.109	0.065	0.048	-0.01	0.11	-0.062	0.035	0.002	-0.052	-0.026	0.021	-0.038	0.185	0.04	0	0	0.121	0.015	0.11	-0.039	0.015	0.004	0.089	0.038	0.053	0.041	0.058	0.06	0.025	0.072	0.095	0.015	-0.043	0.006
ENSG00000249328.3	RP11-26J3.1	0.067	0.029	-0.021	-0.073	-0.035	-0.109										-0.016	-0.042	-0.042	0.005	-0.127	0.03	-0.098	0.045	-0.112	-0.003	0.044	-0.111	0.199	0.16	0.033	0.046	0.15	0.083	0.07	0.131	0.056	0.093	0.073	0.033	-0.002	0.014	-0.003	-0.01	-0.008	-0.022
ENSG00000249330.3	RP11-436F23.1	-0.005	-0.043	-0.021	0.12	0	-0.039										0.05	0.079	-0.001	-0.037	-0.047	0.024	0.044	0.088	0.124	-0.017	0.054	-0.053	0.088	-0.035	-0.139	-0.064	0.18	0.013	0.044	-0.04	-0.029	-0.061	-0.01	0.004	0.045	-0.044	0.009	0.045	-0.052	0.056
ENSG00000249332.2	RP1-251I12.1	0.131	0.093	0.107	0.171	0.083	0.048										0.1	0.008	-0.001	0.026	0.082	0.032	-0.031	-0.014	0.071	-0.026	-0.011	0.052	0.037	0.011	0.056	0.003	0.067	-0.027	-0.041	-0.087	0.04	0.001	0.068	0.118	0.019	-0.055	-0.001	0.001	0.062	-0.04
ENSG00000249333.1	LL22NC03-23C6.12	0.057	-0.002	0.061													-0.022	-0.018	0.071	-0.031	0.007	0.022	-0.017	-0.047	0.013	0.021	-0.013	-0.012	-0.006	0.016	-0.01	0.036	0.004	0.011	-0.002	-0.014	0	0.012	0.062	-0.006	-0.013	-0.065	0.017	-0.025	-0.038	0.027
ENSG00000249334.1	RP11-61G19.1	0.133	0.122	0.089	0.145	0.053	-0.055										0.124	0.077	-0.063	-0.01	0.085	-0.174	0.117	-0.052	-0.081	0.041	-0.03	-0.056	0.054	0.018	0.052	0.007	0.041	-0.03	0.062	0.064	0.009	0.108	0.158	0.067	-0.103	0.089	0.036	0.033	0.055	0.039
ENSG00000249335.2	CTC-340D7.1	0.147	0.143	0.106	0.038	0.072	0.023										0.084	0.033	0.109	0.061	0.069	0.023	-0.108	-0.045	-0.046	-0.021	-0.044	0.092	0.134	0.2	0.107	-0.037	-0.025	-0.029	-0.043	-0.055	-0.069	0.08	0.018	0.017	0.114	0.225	0.065	0.175	0.139	0.098
ENSG00000249337.2	SNX18P25	0.073	-0.039	-0.006	-0.007	-0.023	-0.034				-0.023	-0.039	-0.009	0.05	0.026	-0.049	-0.019	0.01	-0.019	0.081	0.029	-0.014	-0.012	0.005	0.074	0.031	-0.005	0.014	-0.025	0.012	0.099	0.04	-0.028	0.021	-0.028	-0.031	0.003	0.039	0.034	-0.02	0.103	0.035	0.022	0.064	-0.05	-0.02
ENSG00000249338.1	HMGB1P47	0.056	0.036	0.002							0.104	0.044	-0.127	0.079	0.09	0.036	-0.073	0.007	0.044	0.052	-0.001	0.033	0.031	-0.081	0.088	0.014	-0.002	-0.036	-0.006	0.139	-0.086	-0.023	0.022	-0.034	-0.03	0.092	-0.073	0.063	-0.137	0.059	0.006	0.031	-0.106	0.03	-0.019	0.031
ENSG00000249341.1	RP11-317M11.1	0.062	0.012	0.098	0.057	0.026	0.015										-0.043	0.071	-0.045	-0.062	-0.056	-0.014	0.327	0.102	-0.048	0.036	0.014	-0.028	0.014	0.015	0.06	0	0.011	0.077	-0.023	0.002	-0.125	-0.005	-0.029	0.126	0.005	-0.032	-0.033	0.028	0.037	0.021
ENSG00000249343.3	LINC01333	-0.024	-0.004	0.035	-0.028	0.106	0.099							-0.137	0.023	0.025	-0.058	-0.012	-0.03	-0.051	0.059	0.051	-0.004	-0.171	0.119	0.02	0.005	0.087	-0.046	-0.033	0.093	-0.036	0.054	0.018	0.019	0.049	0.035	-0.004	0.044	-0.031	-0.007	-0.073	0.021	0.064	-0.01	0.017
ENSG00000249345.8	RP11-575F12.1	0.008	0.05	0.043	-0.035	0.158	-0.032										0.109	0.153	0.053	0.034	0.117	0.071	0.023	-0.026	-0.157	-0.019	0.064	0.01	-0.013	-0.084	0.046	0.057	-0.066	0.029	-0.043	0.068	0.081	0.013	0.087	0.017	0.137	0.142	0.053	0.138	0.062	0.018
ENSG00000249346.7	LINC01016	0.366	0.366	0.339	0.511	0.489	0.392				0.295	0.326	0.238	0.039	0.157	0.1	0.118	0.035	0.064	0.081	-0.021	-0.012	0.002	-0.012	-0.009	0.038	-0.034	-0.009	-0.038	0.052	-0.032	0.01	0.069	-0.031	0.051	-0.007	-0.015	-0.014	-0.029	-0.01	-0.064	-0.007	0.064	-0.024	0.045	0.05
ENSG00000249347.1	RP11-747H12.4	0.052	-0.056	0.016	0.014	-0.074	-0.011										-0.04	0.028	0.04	0.005	0.088	0.006	0.161	-0.121	0.019	0.052	0.052	-0.018	0.053	0.051	0.058	-0.09	0.044	0.034	0.033	-0.059	0.074	0.002	0.024	-0.091	0.03	0.026	-0.027	-0.028	0.036	0.023
ENSG00000249348.1	UGDH-AS1	0.435	0.437	0.388	0.492	0.487	0.285				0.384	0.29	0.284	0.127	0.185	0.107	0.125	0.246	0.184	-0.126	0.022	-0.072	0.056	0.016	0.069	0.018	-0.081	-0.089	0.24	0.257	0.108	0.087	0.054	0.083	0.18	0.157	0.152	0.031	-0.085	0.046	-0.044	0.07	0.141	0.143	0.079	0.196
ENSG00000249349.1	CTC-384G19.1	0.075	0.061	0.045	-0.051	0.01	0.017										0.029	-0.027	-0.095	0.047	0.056	-0.06	-0.049	-0.068	-0.134	-0.071	0.041	-0.056	-0.059	-0.009	-0.135	-0.011	0.023	0.049	-0.002	-0.01	-0.021	-0.061	-0.045	-0.009	0.072	-0.041	0.027	0.002	-0.056	-0.003
ENSG00000249351.2	RP11-498E11.2	0.047	0.04	-0.032	0.102	0.058	-0.001										0.081	-0.011	-0.052	-0.02	0.044	-0.003	0.27	0.403	-0.111	0.038	0.054	-0.031	0.163	0.035	0.033	-0.021	0.003	-0.025	-0.009	0.019	0.018	0.005	0.013	0.057	0.075	-0.011	-0.053	0.031	-0.054	0.05
ENSG00000249352.4	RP11-141O11.2	0.28	0.313	0.213	0.364	0.349	0.199										0.192	0.14	0.073	-0.053	-0.064	-0.018	0.137	0.018	0.204	0.006	-0.009	0.102	0.221	0.183	0.074	0.206	0.103	0.031	0.121	0.118	0.096	0.084	0.11	-0.021	0.303	0.248	0.316	0.401	0.225	0.154
ENSG00000249353.2	NPM1P27	0.182	0.19	0.202	0.182	0.203	0.218				0.227	0.323	0.228	0.225	0.125	0.069	0.317	0.34	0.294	0.099	0.077	0.098	-0.195	-0.022	0.032	-0.123	0.152	0.023	0.231	0.199	0.239	-0.007	0.178	-0.087	0.203	0.255	0.24	0.174	0.154	0.234	-0.02	-0.033	0.147	-0.063	0.021	-0.009
ENSG00000249359.3	RP11-374A4.1	0.076	0.023	-0.01	-0.027	-0.008	0.049										-0.128	-0.038	0.036	0.033	-0.018	0.035	-0.029	0.034	0.124	-0.012	0.032	0.055	0.054	-0.104	0.096	0.09	0.026	-0.007	0.027	-0.037	0.061	0.009	-0.022	-0.013	-0.025	0.066	0	-0.034	0.031	0.027
ENSG00000249360.1	CTD-2233C11.3	-0.027	0.052	-0.018	0.067	0.079	0.009										0.113	0.103	-0.009	-0.057	0.007	0.011	-0.005	-0.042	-0.084	-0.04	0.022	-0.07	0.016	-0.108	-0.001	0.006	-0.053	-0.069	0.048	0.047	0.019	0.071	-0.003	0.057	-0.002	0.048	0.058	0.028	0.006	0.042
ENSG00000249362.2	CTD-2316B1.1	-0.001	0.012	0.015	0.005	-0.022	-0.015										-0.047	-0.012	-0.069	-0.019	-0.03	0.043	0.08	0.105	0.106	0.069	0.246	0.084	-0.064	-0.02	0.041	0.076	-0.064	-0.045	-0.06	0.024	0.09	0.003	-0.001	0.038	-0.039	0.044	0.129	-0.05	-0.015	0.006
ENSG00000249363.1	CTB-78O21.1	0.218	0.218	0.098	0.255	0.219	0.019										0.207	0.217	-0.008	0.098	0.122	0.091	-0.094	-0.079	-0.122	0.01	0.054	0.026	0.233	0.252	0.059	0.117	0.042	0.006	0.124	0.097	0.035	0.042	0.047	0.051	0.054	-0.082	-0.029	0.109	0.046	-0.003
ENSG00000249364.6	RP11-434D9.1	0.179	0.189	0.115	0.082	0.066	-0.014										0.108	0.006	0.136	0.103	0.088	-0.007	-0.051	0.11	0.078	0.012	0.017	0.005	-0.067	0.066	0.101	-0.078	0.14	-0.011	0.064	0.082	0.068	-0.069	-0.092	0.064	0.092	0.043	-0.058	-0.069	-0.065	0.013
ENSG00000249367.1	FABP5P12	0.038	0.04	0.009	0.028	-0.058	-0.027				0.113	-0.056	0.054	0.075	-0.011	-0.001	-0.011	0	0.03	-0.01	0.068	-0.078	-0.01	0.102	-0.091	-0.011	-0.043	-0.004	0.296	0.292	0.131	0.011	0.028	-0.017	0.144	0.14	0.127	-0.033	0.034	0.008	0.028	-0.092	-0.067	0.091	0.019	-0.01
ENSG00000249368.1	RP11-782K4.1	0.013	-0.049	-0.035													0.005	-0.088	0.061							0.03	0.04	-0.04	0.077	-0.093	0.047	-0.023	-0.081	-0.093	0.097	0.064	0.127
ENSG00000249372.1	ATP6V1G1P6	-0.024	0.067	0.02	-0.09	-0.037	0.036							0.077	-0.041	-0.063	-0.084	0.022	0.071	0.073	-0.017	-0.016	0.058	-0.089	0.109	-0.034	-0.042	-0.011	-0.044	0.013	0.072	0.032	0.03	-0.016	0.035	-0.045	0.066	-0.045	-0.021	-0.084	-0.117	0.049	0.073	-0.069	-0.088	-0.052
ENSG00000249373.2	RP11-650J17.2	0.026	0.001	0.029	0.033	0.006	0.035										-0.308	0.072	-0.117	-0.032	-0.009	-0.009	0.002	0.171	0.055	0.067	-0.041	-0.019	-0.131	0.108	0.025	0.019	0.072	-0.072	-0.149	-0.183	0.075	-0.095	-0.027	-0.015	0.064	0.213	-0.019	0.023	-0.119	0.028
ENSG00000249375.8	CASC11	0.323	0.329	0.165	0.314	0.272	0.091				0.343	0.136	-0.127	0.129	0.084	0.064	-0.014	0.014	-0.002	0.071	0.093	0.056	0.1	-0.046	0.112	-0.039	0.008	0.057	0.111	-0.033	-0.076	0.06	-0.075	-0.02	-0.07	-0.019	-0.039	-0.023	-0.064	-0.026	-0.066	0.146	-0.012	0.015	0.055	0.005
ENSG00000249378.6	LINC01060	0.129	0.136	0.101	0.198	0.188	0.216				0.036	0.226	0.145	0.153	0.212	0.217	-0.028	0.081	0.078	-0.011	-0.031	0.001	-0.146	0.165	-0.009	-0.045	-0.026	-0.027	0.082	0.142	0.074	0.125	0.138	0.164	-0.003	-0.053	0.018	0.059	0.046	-0.003	0.022	0.018	0.071	-0.033	0.082	0.051
ENSG00000249379.2	RP1-27K12.4	0.228	0.243	0.13	0.138	0.149	0.165										0.203	0.126	0.144	0.084	0.162	0.049	-0.081	-0.044	0.048	-0.071	0.036	-0.002	0.408	0.402	0.359	0.28	0.304	0.288	0.448	0.45	0.408	0.514	0.418	0.383	0.306	0.306	0.269	0.18	0.25	0.172
ENSG00000249380.1	RP11-1325J9.1	0.016	-0.004	-0.033	-0.033	0.073	-0.046										-0.12	0.107	-0.164							-0.041	-0.07	-0.061	0.069	-0.127	0.011	0.006	0.035	0.047	0.061	-0.031	0.079	-0.011	0.007	0.016	-0.014	0.021	0.072	0.027	0.02	0
ENSG00000249381.1	LINC00500	-0.036	0.071	-0.013	-0.031	0.059	0.032										-0.032	0.079	-0.038	-0.039	-0.011	0.003	-0.151	0.01	-0.044	-0.045	0.056	-0.026	0.065	0.067	-0.061	-0.059	-0.023	-0.034	0.038	-0.071	-0.049	0.042	0.064	-0.06	-0.09	-0.002	-0.019	-0.015	-0.003	0.022
ENSG00000249382.3	RP11-340A13.1	-0.036	0.01	0.067													0.05	0.153	-0.08	-0.04	-0.004	-0.016				0.018	0.029	0.009	0.024	0.13	-0.007	-0.031	0.053	0.001	-0.136	0.012	-0.071	-0.044	0.048	0.031	-0.015	0.111	-0.007	-0.022	0.031	0.008
ENSG00000249383.2	RP11-1018N14.1	0.019	-0.001	0.033	-0.011	-0.047	0.042										-0.137	-0.047	0.072	0.06	0.011	0.008	0.081	-0.192	-0.103	0.042	0.032	0.027	0.001	0.009	0.09	0.022	-0.015	0.029	0.019	-0.034	0.046	0.074	0.073	0.056	0.02	-0.048	0.014	0.083	-0.011	0.004
ENSG00000249386.1	RP11-627H22.6	0.005	0.052	0.047	0.118	-0.003	-0.02										0.094	-0.113	0.029							-0.013	-0.009	-0.014	0.013	-0.029	0.201	0.09	-0.064	0.019	-0.006	0.013	-0.016	-0.097	0.004	0.01	0.051	-0.351	0.012	-0.005	-0.015	-0.016
ENSG00000249387.1	KRTAP5-14P	-0.091	-0.103	-0.119																												0.014	-0.014	0.055
ENSG00000249388.3	RP11-834C11.6	0.144	0.13	0.089	0.066	0.073	0.019				0.202	0.093	0.104	0.126	0.062	0.026	0.002	0.025	0.04	0.087	-0.02	0.156	0.145	0.143	0.075	0.016	-0.061	-0.017	0.111	-0.026	0.035	0.011	-0.001	0.032	0.216	0.19	0.095	0.222	0.147	-0.02	-0.071	0.217	0.014	-0.036	0.041	0.047
ENSG00000249392.1	RP11-725D20.1	0.142	0.125	0.022	0.103	0.166	0.068										0.056	0.065	0.019	0.085	0.059	-0.017	0.006	0.054	-0.116	-0.006	-0.026	-0.039	0.016	-0.063	0.033	0.039	0.096	-0.018	0.002	-0.006	-0.061	-0.003	-0.097	0.021	-0.085	-0.027	0.032	0.061	-0.026	0.045
ENSG00000249395.4	CASC9	0.207	0.202	0.189	0.328	0.272	0.133				0.071	0.078	0.044	0.022	-0.054	-0.008	0.304	0.295	0.302	0.2	0.237	0.168	0.001	-0.13	-0.006	0.016	0.047	-0.003	0.254	0.216	0.31	0.262	0.216	0.194	0.209	0.18	0.141	0.229	0.276	0.255	0.32	0.299	0.325	0.291	0.206	0.206
ENSG00000249396.2	RP11-1C1.4	-0.028	-0.029	-0.049	-0.026	0.028	-0.051										0.062	-0.05	-0.045	0.096	-0.035	-0.07	-0.117	-0.062	0.049	-0.062	0.027	0.01	0.028	-0.071	-0.001	-0.023	0.073	0.031	0.071	0.008	0.102	0.111	0.074	0.031	0.065	0.039	0.056	0.036	0.012	0.025
ENSG00000249400.1	HMGB3P17	-0.005	-0.036	-0.019	0.044	-0.056	-0.033				0.115	-0.007	0.107	-0.067	-0.018	0.068	0.043	-0.003	-0.011	0.107	-0.029	-0.066	0.072	0.224	0.141	0.115	0.036	-0.035	-0.032	0.121	-0.051	-0.001	-0.043	-0.013	0.08	0.073	0.058	-0.014	-0.015	-0.042	0.015	0.013	-0.023	0.011	-0.004	-0.04
ENSG00000249403.1	CTC-281M20.4	-0.006	-0.024	-0.003													-0.023	0.098	0.009							-0.041	-0.08	0.054	-0.08	0.034	0.084	-0.001	0.018	-0.001	-0.089	0.015	0.003	0	-0.001	0.059				0.055	0.021	0.03
ENSG00000249404.1	CTD-2234B20.1	0.053	0.001	-0.029	0.023	-0.042	0.044										0.105	0.059	0.073	0.011	0.012	0.09	0.191	0.049	-0.056	-0.03	0.005	0.008	-0.03	-0.033	-0.048	-0.028	-0.016	0.051	0.004	-0.044	-0.008	0.065	0.005	0.091	-0.045	0.025	0.042	0.063	-0.006	0.014
ENSG00000249405.1	RP11-317O24.1	-0.028	0.026	-0.033	-0.009	-0.012	-0.055										0.034	-0.015	0.053	0	-0.003	0.063	0.236	0.43	0.101	0.063	-0.014	-0.023	-0.045	-0.001	-0.108	-0.023	0.097	-0.037	0.023	0.031	-0.037	-0.022	0.163	-0.025	0.064	0.126	0.049	-0.015	0.033	-0.021
ENSG00000249406.3	RP11-893F2.5	0.082	0.105	0.055	0.024	0.018	-0.005										0.07	0.055	-0.059	0.123	0.022	0.074	0.107	-0.014	0.001	0.016	-0.054	0.001	0.019	0.162	0.06	0.016	-0.066	0.004	0.149	0.015	-0.008	0.08	0.079	-0.083	0.253	0.197	0.111	-0.009	-0.103	-0.037
ENSG00000249407.1	IL20RB-AS1	0.039	0.027	-0.018	0.061	-0.037	0.015				0.133	-0.019	-0.063	0.137	-0.046	0.007	-0.128	0.012	-0.139	0.03	-0.002	0.007	-0.044	0.207	0.147	-0.101	0.051	-0.016	0.193	0.145	0.113	0.347	0.41	0.284	0.363	0.318	0.244	0.385	0.349	0.27	0.302	0.227	0.091	0.102	0.083	0.124
ENSG00000249409.1	RP11-501E14.1	0.004	-0.047	-0.028	-0.061	-0.022	-0.024										-0.06	-0.01	0.032	0	0.012	0.043	-0.191	0.045	0.159	-0.037	0.035	-0.086	0.037	0.045	-0.097	0.037	0.046	0.049	-0.037	-0.001	0.092	-0.022	0.048	0.053	0.01	0.087	-0.021	-0.09	0.008	-0.047
ENSG00000249410.1	AK4P2	-0.006	0.038	-0.032	0.028	-0.074	-0.024				0.102	0.086	-0.079	0.071	-0.117	0.05	0.037	-0.03	0.007	0.053	0.014	0.084	-0.146	-0.087	-0.008	0.038	0.041	-0.011	-0.057	0.063	0.008	0.096	0.007	-0.023	0.014	0.004	-0.014	0.048	0.013	-0.031	-0.02	-0.116	0.022	0.049	0.03	0.032
ENSG00000249411.1	RP11-391J13.1	-0.004	-0.027	0.047	-0.034	-0.026	-0.024										0.005	-0.1	0.063	0.011	0.087	0.019				0.037	-0.025	0.005	0.069	-0.004	0.011	0.099	-0.012	-0.089	-0.052	0.034	0.081	-0.014	-0.051	0.016	-0.046	-0.03	0.01	0.018	0.072	-0.041
ENSG00000249412.1	CTC-563A5.2	0.11	0.129	0.077	0.064	0.111	0.062										-0.033	0.011	-0.004	-0.015	-0.018	0.067	-0.144	-0.111	-0.004	0.075	-0.023	0.066	0.03	0.028	-0.029	0.004	0.064	-0.058	0.054	0.051	-0.016	0.079	0.065	0.081	0.008	-0.119	-0.093	0.012	-0.024	0.014
ENSG00000249413.2	RP11-25H12.1	0.175	0.177	0.126	0.076	0.119	0.026										0.222	0.273	0.148	0.292	0.328	0.176	-0.033	-0.038	0.061	0.017	-0.016	-0.025	0.198	0.221	0.227	0.395	0.337	0.183	0.201	0.186	0.15	0.171	0.145	0.081	0.11	0.103	-0.027	0.228	0.205	0.108
ENSG00000249416.2	RP11-614F17.1	0.009	0.038	0.029	0.009	-0.026	-0.04										0.147	0.091	-0.275	0	-0.013	0.102				0.01	-0.036	0.019	0.103	-0.11	0.014	-0.005	0.074	0.006	-0.04	0	0.034	0.06	0.024	0.035	-0.021	-0.138	0.097	0.024	0.04	0.001
ENSG00000249417.1	RP11-438D8.2	0.05	0.103	0.075	0.04	0.014	0.008										0.191	0.198	0.094	0.067	0.066	-0.05	0.02	0.174	-0.084	-0.082	0.05	0.028	0.058	0.04	0.032	0.134	0.065	0.025	0.189	0.182	0.102	0.261	0.218	0.229	0.018	0.102	0.065	-0.044	0.015	-0.025
ENSG00000249418.2	AC005741.2	-0.008	-0.006	-0.005	-0.014	0.015	-0.047										-0.017	-0.059	-0.022							-0.017	-0.037	0.018	0.101	0.076	0.086	-0.027	-0.05	0.068	0.089	0.018	-0.046	0.054	-0.047	0.001	0.013	0.124	0.031	0.003	0.051	0.029
ENSG00000249419.1	RP11-497K21.1	-0.001	-0.042	0.06													0.061	0.056	-0.002				0.061	0.06	0.052	-0.021	-0.024	0.041	0.125	-0.036	0.002	0.034	0.049	-0.043	-0.084	0.036	0.034	-0.071	0.011	-0.026	0.03	-0.047	0.088	0.035	-0.043	0.016
ENSG00000249421.2	ADAMTS19-AS1	0.234	0.232	0.122	0.146	0.157	0.03				0.191	0.044	0.125	0.058	0.12	0.057	0.031	-0.026	-0.055	0.069	0.126	-0.001	0.006	0.041	-0.214	0.064	0.04	0.011	0.06	0.065	0.026	0.025	0.033	0.056	-0.062	0.04	0.042	0.199	0.082	0.039	0.069	0.002	0.074	-0.004	0.022	0.069
ENSG00000249425.1	RP11-502M1.2	0.006	0.048	-0.009	0.111	0.092	0.06										0.101	0.058	-0.017	0.043	-0.079	0.04	0.141	-0.271	-0.007	-0.028	-0.03	0.04	0.179	0.181	0.177	-0.033	-0.003	-0.07	0.095	0.013	0.025	-0.06	-0.001	0.096	0.188	0.017	0.075	0.208	0.02	-0.027
ENSG00000249426.1	CTC-448D22.1	0.028	0.03	0.014	0.085	0.029	-0.039										-0.084	0.01	-0.016	0.087	0.028	0.016	0.073	-0.066	-0.206	-0.012	0.009	0.008	-0.004	0.057	0.061	0.006	0.059	-0.034	-0.007	0.049	0.014	0.034	-0.022	-0.1	0.022	0.083	0.009	-0.016	-0.013	0.002
ENSG00000249429.1	CTD-2050E21.1	0.016	-0.021	0.022	0.09	-0.098	0.033										0.018	-0.035	-0.041	0.029	-0.041	-0.065	-0.058	0.032	-0.018	-0.018	-0.004	-0.007	-0.039	-0.053	-0.03	-0.022	-0.065	-0.045	-0.017	-0.027	-0.112	-0.007	-0.031	-0.001	0.04	-0.009	-0.03	0.017	-0.043	0.005
ENSG00000249433.1	CTB-161J7.2	-0.028	0.018	0.041	0.061	0.079	-0.031										-0.083	-0.055	0.057	0.004	0.021	-0.024	-0.043	0.096	-0.006	-0.049	-0.015	-0.015	0.063	0.033	-0.014	0.016	-0.025	0.035	-0.094	0.039	-0.047	0.003	-0.013	-0.029	0.022	0.024	0.04	-0.043	-0.056	-0.077
ENSG00000249435.1	CTD-2224J9.7
ENSG00000249436.2	CTD-2023N9.3	0.209	0.18	0.061	0.081	0.058	0.043										-0.038	0.01	0.131	0.005	-0.014	-0.051	-0.133	-0.079	0.019	0.008	-0.054	-0.03	0.03	0.026	0.088	-0.037	-0.078	0.018	0.035	-0.015	0.01	-0.005	0.012	0.071	0.152	0.039	-0.031	0.014	-0.028	-0.044
ENSG00000249437.8	NAIP	0.135	0.151	0.094	0.046	0.067	-0.061	0.178	0.186	0.157	-0.004	-0.095	-0.143	0.16	0.14	0.006	0.243	0.17	0.167	0.291	0.307	0.169	0.267	-0.066	0.037	0.093	0.008	-0.031	0.116	0.272	0.109	0.134	0.152	-0.01	0.245	0.299	0.138	0.49	0.335	0.179	0.058	0.036	0.091	0.074	0.111	-0.012
ENSG00000249438.2	KRT18P45	-0.027	0.016	0.031	-0.063	0.015	0.023				0.095	0.037	-0.021	-0.075	-0.056	0	-0.026	0.077	0.019	-0.118	0.113	0.066	0.041	-0.071	-0.062	0.017	0.001	0.033	0.159	0.009	0.093	0.006	0.069	-0.049	-0.011	0.002	-0.05	-0.064	-0.064	-0.022	0.071	-0.059	-0.089	-0.003	0.003	-0.01
ENSG00000249439.1	HMGN1P14	-0.035	0.088	0.047	0.039	0.063	-0.006				-0.003	0.17	0.216	0.021	0.087	0.038	0.01	-0.026	-0.01	0.021	-0.061	-0.023	-0.04	-0.023	0.008	0.05	0.04	0.061	0.033	0.061	0.056	0.003	-0.027	-0.034	0.041	-0.013	0.003	-0.034	-0.004	-0.053	0.067	0.054	0.091	0.001	0.021	-0.041
ENSG00000249441.1	RP11-94H6.1	0.05	0.018	-0.024	0.004	0.112	0.036										-0.056	0.048	0.019				0.41	0.374	0.263	-0.056	-0.01	0.043	0.035	-0.104	-0.098	-0.001	-0.034	0.041	0.06	-0.012	-0.012	0.044	0.026	0.007	0.075	-0.037	-0.078	0.021	-0.032	0.034
ENSG00000249443.1	RP11-1396O13.22	0.006	0.075	0.018	0.012	0.009	0.023										-0.007	-0.024	-0.006	-0.045	0.067	0.123	-0.334	-0.058	-0.092	0.025	-0.006	-0.108	0.09	0.03	0.123	0.052	0.016	-0.036	-0.021	0.04	0.061	-0.004	-0.056	0	0.144	0.13	0.159	-0.028	0.014	0.103
ENSG00000249444.2	RP11-93O17.1	0.032	0.002	-0.081													-0.051	-0.023	-0.061	0.119	-0.082	0.009	0.289	0.01	0.202	-0.025	-0.051	-0.035	-0.124	0.114	0.243	-0.081	0.047	-0.06	-0.044	0.047	0.031	0.033	0.066	-0.006	0.107	0.035	-0.009	0.045	-0.111	0.001
ENSG00000249446.2	TRAJ60	0.081	0.085	-0.067	0.083	0.03	0.022										0.074	-0.001	0.08	0.03	0.075	0.126	0.025	-0.135	0.265	-0.013	0.006	-0.034	0.102	0.101	0.027	-0.016	0.029	0.057	0.129	0.077	0.118	0.092	0.014	0.15	0.028	0.073	0.06	0.039	0.034	0.032
ENSG00000249448.1	RP11-474J18.1	0.013	-0.008	-0.029	-0.072	0.032	0.012										0.04	0.012	-0.102	0.113	0.048	-0.069	0.104	0.062	-0.064	-0.072	-0.036	-0.002	0.145	-0.15	0.089	-0.083	0.08	-0.09	0.171	0.046	-0.057	0.02	0.146	0.106	0.028	-0.034	0.052	0.073	0.014	-0.026
ENSG00000249449.1	MRPL57P6	-0.014	0.025	-0.078	-0.002	-0.016	-0.029										0.074	0.071	-0.057	-0.016	0.031	-0.03				-0.033	-0.019	-0.028	0.011	-0.073	-0.032	-0.047	-0.032	0.015	0.033	0.001	-0.029	0.054	0.008	-0.008	0.105	-0.009	-0.201	-0.002	0.013	-0.02
ENSG00000249451.1	RP11-94C24.6	0.188	0.185	0.06	0.104	0.174	0.017										0.162	0.035	0.065	-0.085	-0.087	-0.026	0.073	-0.106	-0.105	-0.049	0.025	-0.023	0	0.146	-0.025	0.074	-0.021	0.025	0.059	0.064	-0.041	0.065	0.079	-0.024	0.202	0.12	0.092	0.031	0.048	0.019
ENSG00000249452.2	RP11-638O6.1	-0.034	0.038	0.076													0.079	0.018	0.137							-0.011	0.021	-0.072	0.016	0.076	0.197	-0.041	0.028	-0.003	-0.069	0.067	-0.028	-0.068	-0.019	0.012	-0.08	-0.132	0.161	0.068	0.02	-0.03
ENSG00000249453.1	RP13-497K6.1	0.123	-0.035	0.032	0.013	0.006	0.037										0.089	0.005	0.002	-0.089	-0.02	-0.024	0.013	0.084	0.09	-0.136	-0.016	0.007	0.152	0.111	-0.006	0.11	0.169	0.002	0.03	0.103	0	0.222	0.074	0.015	0.094	-0.06	0.002	0.022	-0.016	-0.015
ENSG00000249454.1	GZMAP1	0.233	0.24	0.084	0.243	0.345	0.133				0.388	0.23	-0.03	0.087	0.061	0.015	0.047	0.231	0.063	0.085	0.06	0.041	-0.052	0.189	0.081	-0.038	-0.031	-0.029	-0.03	0.084	-0.074	-0.034	0.04	-0.027	0.17	0.077	-0.004	0.135	0.204	0.073	-0.047	0.037	0.07	0.021	0.055	-0.038
ENSG00000249456.1	RP11-298J20.4	0.112	0.06	-0.01	0.093	0.175	-0.013										0.423	0.456	0.352	0.042	-0.029	0.025	0.044	0.143	0.181	-0.029	0.06	-0.021	-0.011	0.114	-0.046	0.025	-0.048	0.037	0.062	0.034	0.012	0.021	0.014	0.009	-0.049	-0.1	-0.003	-0.012	-0.008	-0.019
ENSG00000249458.1	RP11-624A4.1	-0.013	0.015	-0.028																						0.009	-0.017	-0.069	-0.039	-0.048	-0.005	0.013	-0.045	-0.011	0.125	-0.041	-0.094	-0.1	-0.045	-0.026				0.04	-0.033	0.087
ENSG00000249459.11	ZNF286B	0.457	0.44	0.409	0.348	0.384	0.264				0.197	0.05	0.191	0.218	0.209	0.199	0.289	0.226	0.103	0.097	0.058	0.125	-0.104	-0.2	-0.232	-0.088	-0.009	0.093	0.249	0.288	0.049	0.292	0.302	0.106	0.255	0.246	0.184	0.272	0.192	0.167	0.06	0.102	0.068	0.02	0.06	-0.01
ENSG00000249460.2	RP11-665C14.2	-0.03	0.069	0.017													0.035	-0.015	0.035	0.006	-0.028	0.103	0.016	-0.165	-0.057	0.001	-0.006	-0.053	-0.109	-0.049	0.006	0.013	-0.071	-0.028	0.002	0.061	0.047	-0.043	0.057	-0.048	0.035	-0.05	0.031	0.021	0.064	-0.012
ENSG00000249462.1	MLLT10P2	-0.044	0.006	0.017	-0.012	0.03	0.001							-0.044	0.014	-0.009	-0.061	0.054	-0.128							0.009	0.002	-0.005	0.118	0.027	0.081	-0.045	-0.006	-0.011	0.057	0.038	-0.042	0.058	-0.011	-0.089	0.042	-0.097	-0.054	0.097	-0.012	0.02
ENSG00000249463.1	RP11-1E22.1	0.101	0.092	0.025	-0.038	0.091	0.073										-0.106	-0.029	0.024	-0.011	-0.096	-0.079	0.028	0.047	0.03	0.013	0.004	0.033	0.104	0.107	0.078	0.014	-0.003	-0.076	0.117	0.013	0.078	0.113	0.009	-0.048	0.031	-0.108	0.012	0.042	0.025	-0.004
ENSG00000249464.6	LINC01091	0.113	0.063	0.052	0.059	0.113	-0.057				-0.061	0.064	0.014	0.085	0.183	-0.048	0.092	0.161	0.141	0.032	-0.011	-0.076	-0.013	0.173	0.03	-0.102	0.026	-0.04	0.106	0.134	0.13	-0.047	-0.01	-0.193	0.138	0.114	0.109	0.118	0.059	0.01	0.298	0.27	0.072	0.294	0.052	0.141
ENSG00000249465.1	RBMXP4	0.249	0.312	0.172	0.079	0.106	0.048				0.124	0.173	0.168	0.042	0.164	0.101	0.133	0.114	-0.018	0.03	0.189	-0.011	-0.166	0.059	-0.102	0.042	-0.127	0.038	0.157	0.015	0.039	0.038	0.172	-0.032	0.031	-0.037	-0.125	0.014	-0.034	-0.041	0.157	-0.036	0.111	0.194	-0.086	0.041
ENSG00000249467.1	RP11-492O8.1	-0.017	0.023	-0.092	0.102	0.07	0.072										-0.015	0.013	0.037				0.097	0.023	-0.043	0.07	-0.007	0.004	-0.01	0.075	0.061	0.034	-0.002	0.005	-0.05	0.022	0.058	-0.023	0.034	-0.042	0.019	0.032	0.076	0.11	0.056	-0.05
ENSG00000249471.8	ZNF324B	0.26	0.292	0.233	0.29	0.244	0.236				0.265	0.276	0.122	0.184	0.178	0.111	0.1	0.147	0.122	0.032	0.03	-0.058	-0.137	-0.165	0.192	-0.142	0.031	0.078	0.333	0.227	0.277	0.281	0.256	0.186	0.148	0.131	0.066	0.128	0.047	-0.054	0.083	0.027	-0.073	0.042	-0.024	0.015
ENSG00000249472.1	RP11-1267H10.2	-0.021	-0.003	-0.057	0.071	0.01	0.033										0.002	0.043	0.038	0.027	0.119	-0.015				-0.014	-0.013	0.1	-0.054	0.121	-0.003	-0.005	0.062	0.019	0.04	-0.057	0.038	-0.021	-0.016	0.025	0.072	0.002	-0.089	0.112	-0.039	0.126
ENSG00000249474.1	RP11-49I4.3
ENSG00000249476.2	CTD-2587M2.1	0.17	0.196	0.138	-0.015	0.143	-0.029										0.015	0.171	0.002	0.095	0.169	-0.044	0.234	0.017	-0.117	0.02	-0.048	-0.017	-0.115	0.115	-0.02	0.013	0.015	-0.004	0.16	0.165	0.011	0.125	0.02	0.008	0.006	-0.016	0.158	0.045	-0.017	-0.052
ENSG00000249478.1	CTB-49A3.5	-0.051	0.005	-0.029	0.059	-0.008	0.053										-0.016	-0.06	-0.012	-0.006	-0.02	-0.097	0.026	0.074	-0.061	0.008	0.035	-0.054	-0.042	0.122	0.085	0.01	-0.006	0.058	-0.046	0.053	0.02	-0.054	0.016	0.061	-0.018	-0.029	0.018	-0.135	0.021	-0.086
ENSG00000249479.1	RP11-171N4.3	0.076	0.012	0.019	0.059	0.063	0										0.013	-0.023	-0.002				0.116	-0.136	0.148	0.035	0.027	-0.087	-0.009	0.099	-0.156	-0.032	0.015	0.068	-0.044	0.026	0.03	-0.033	-0.071	0.018				0.009	0.031	-0.021
ENSG00000249481.7	SPATS1	0.01	0.028	0.041	-0.019	-0.057	-0.009	0.112	0.029	-0.039	0.034	-0.079	-0.015	-0.02	0.009	0.05	0.015	-0.152	0.057	-0.006	0.01	0.004	-0.144	-0.084	-0.198	0.015	0.014	0.055	0.067	-0.004	0.084	0.069	-0.006	-0.055	0.023	0.053	-0.027	0.093	-0.038	0.06	0.058	0.166	-0.006	0.069	0.074	-0.097
ENSG00000249482.1	USP17L14P	-0.021	-0.01	0.005	0.069	0.057	0.062				0.049	0.039	0.153	-0.105	-0.034	0.08	0.078	0	0.109	-0.041	0.006	0.009				0.02	-0.003	-0.012	-0.065	0.048	-0.076	-0.055	-0.016	0.058	0.036	-0.022	-0.027	0.026	0.016	-0.01				-0.015	-0.019	0.045
ENSG00000249483.1	CTD-2249K22.1	0.068	0.045	0.024	-0.089	-0.036	-0.053										0.059	0.094	0.028	-0.02	-0.06	0.01	-0.178	0.142	0.073	0.016	0.002	0.042	-0.002	0.064	0.009	0.039	0.04	0.019	-0.045	-0.013	-0.04	-0.025	-0.051	-0.103	0.143	0.055	-0.046	-0.03	0.018	-0.054
ENSG00000249484.9	LINC01470	0.02	0.017	-0.008	-0.019	0.093	0.098				-0.065	0.131	0.146	0.03	0.026	0.01	-0.022	0.063	-0.088	0.011	-0.059	0.026	0.276	0.052	0.019	-0.093	0.028	-0.032	0.049	-0.001	0.043	-0.084	0.101	-0.013	0.07	-0.06	0.059	-0.032	0.048	0.027	-0.054	-0.01	-0.166	0.005	0.014	-0.011
ENSG00000249485.1	RBBP4P1	0.195	0.239	0.164	0.109	0.172	0.076				-0.042	-0.112	-0.029	0.028	0.093	0.009	0.011	-0.004	0.113	-0.015	0.01	0.099	-0.085	-0.022	0.141	0.063	-0.017	-0.105	0.258	0.199	0.084	0.092	0.105	-0.036	0.264	0.282	0.167	-0.068	-0.039	-0.155	-0.092	-0.028	-0.003	0.071	0.235	-0.022
ENSG00000249486.1	RP11-215I16.1	0.028	-0.006	0.003																			-0.06	0.05	-0.258	0.014	-0.088	0.005	0.058	0.094	0.077	0.022	-0.04	0.018	0.02	-0.057	-0.051	0.001	-0.001	-0.036	0.155	-0.003	-0.148	-0.007	-0.045	-0.047
ENSG00000249487.7	LINC01586	0.008	0.005	0.013	0.016	-0.092	0.074				0.037	0.047	0.083	0.001	-0.116	0.031	0.036	0.019	-0.032	0.051	0.017	0.037	0.079	0.037	0.073	-0.051	0.002	-0.007	0.119	0.196	0.06	0.089	0.019	-0.016	0.125	-0.008	-0.091	0.012	-0.064	0.01	0.021	-0.017	0.02	0.041	-0.013	-0.035
ENSG00000249488.1	NACAP5	0.013	0.038	0.042	-0.045	-0.116	0.061							0.077	0.094	-0.017	-0.012	-0.03	0.01	0.007	-0.023	-0.018	0.044	0.235	-0.03	0.003	-0.004	-0.03	0.015	0.059	-0.076	0.069	-0.08	0.037	0.003	-0.097	-0.005	0.046	0.003	0.037	0.085	-0.081	0.139	-0.027	0.009	0.034
ENSG00000249489.1	GAPDHP70	0.263	0.299	0.103	0.268	0.369	0.159				0.098	0.124	0.047	0.033	0.047	0.006	0.424	0.423	0.427	-0.125	-0.112	-0.108	-0.114	-0.119	0.159	0.099	-0.033	0.03	-0.043	0.061	-0.073	0.062	-0.01	-0.061	0.09	0.112	0.054	0.079	0.043	-0.015	0.077	0.118	0.057	-0.054	-0.037	0.023
ENSG00000249490.2	CTD-2333M24.1	-0.056	-0.028	0.032	-0.042	-0.049	-0.017										-0.026	-0.026	0.085	0.006	0.066	-0.004	0.085	0.179	-0.205	-0.02	-0.068	-0.086	0.087	0.016	0.122	0.028	-0.015	-0.051	-0.036	-0.084	0.008	-0.042	0.052	0.058	-0.047	0.126	-0.033	-0.01	0.025	0.017
ENSG00000249491.1	EGFLAM-AS1	-0.062	-0.004	-0.014	0.04	0.032	-0.059				0.171	-0.027	0.011	-0.031	0.011	0.053	0.037	0	0	-0.03	-0.018	-0.097	-0.119	-0.056	0.174	0.033	-0.005	-0.068	-0.026	0.078	0.077	0.01	-0.053	0.002	0.077	-0.008	0.049	0.025	-0.045	-0.02	-0.04	0.158	-0.081	0.045	-0.027	0.036
ENSG00000249492.2	RP11-159F24.3	0.209	0.237	0.151	0.122	0.129	0.102										0.078	0.055	0.008	0.176	0.069	-0.046	-0.006	0.103	0.022	-0.047	-0.028	0.136	0.24	0.314	0.146	0.12	0.085	0.161	0.234	0.184	0.156	0.043	0.011	0.058	0.117	-0.079	0.105	0.059	-0.036	0.06
ENSG00000249493.1	ANKRD20A18P	0.121	0.138	0.068	-0.105	0.043	0.049				-0.042	0.13	0.126	0.084	0.055	0.021	0.174	0.049	0.091	0.056	0.045	0.107	-0.187	0.152	-0.044	-0.017	-0.083	-0.006	0.109	0.15	0.058	0.162	0.191	0.096	0.255	0.218	0.115	0.317	0.099	0.171	0.1	0.142	0.175	0.063	0.03	0.06
ENSG00000249494.6	CTB-161M19.4	0.182	0.091	0.067	0.169	0.027	-0.007										0.109	-0.049	0.027	0.049	0.031	-0.033	0.063	-0.008	0.077	0.011	-0.014	0.037	0.071	-0.084	-0.005	0.051	-0.01	-0.015	0.078	0.041	-0.101	-0.037	0.021	0.037	0.065	0.051	-0.027	0.017	-0.053	0.048
ENSG00000249495.1	RP11-1152B5.1	-0.068	0.039	0.002	-0.05	0.071	-0.05										0.069	0.025	-0.051							-0.01	-0.064	-0.022	0.044	-0.054	0.123	-0.031	0.108	0.024	-0.056	-0.057	-0.005	0.031	0.02	0.033	0.011	-0.098	0.077	-0.008	-0.015	-0.01
ENSG00000249497.1	RP11-1079K10.5	0.034	0.038	0.016	0.062	0.063	-0.078										0.059	-0.018	0.054	0.043	-0.069	0.008	0.149	-0.245	-0.063	0.022	-0.013	-0.003	0.078	0.039	-0.036	-0.025	0.043	-0.029	-0.007	-0.026	0.021	-0.052	0.05	0.035	0.05	-0.005	0.039	-0.075	-0.018	0.007
ENSG00000249500.1	LINC01179	0.11	0.041	0.016	-0.056	0.062	-0.003				0.076	0.036	0.13	-0.005	-0.044	-0.017	0.024	-0.074	-0.05	0.019	-0.083	-0.085	0.112	0.227	-0.117	-0.002	0.055	0.045	0.294	0.229	0.139	0.174	0.139	0.067	0.222	0.246	0.154	0.159	0.038	0.123	0.097	-0.02	-0.099	0.079	-0.04	-0.017
ENSG00000249501.1	USP9YP2	0.052	0.09	-0.052	-0.053	-0.064	0.009										0.07	-0.066	0				-0.288	0.179	0.094	0.022	-0.003	-0.028	-0.104	0.024	-0.107	0.006	0.04	-0.008	-0.118	0.072	0.042	-0.083	-0.042	-0.074
ENSG00000249502.3	AC006160.5	0.209	0.191	0.168	0.189	0.191	0.135										0.159	0.086	0.061	0.101	0.182	0.052	0.118	0.027	-0.178	0.014	-0.134	0.011	0.115	0.229	0.279	0.198	0.084	0.161	0.238	0.165	0.195	0.186	0.15	0.132	0.133	0.108	0.093	0.114	0.026	0.129
ENSG00000249503.1	HMGN1P16	0.034	-0.051	0.082	-0.01	-0.007	-0.001				0.224	0.082	-0.054	0.041	0.084	0.038	0.154	0.02	0.052	-0.005	-0.024	0.019	0.179	0.007	-0.196	0.042	-0.04	0.013	-0.101	-0.015	0.006	0.06	0.007	0	0.13	0.165	0.082	0.149	0.186	0.043	0.027	-0.134	-0.062	0.023	-0.055	-0.018
ENSG00000249504.3	PCDHA14										0.039	0.005	-0.061	0.01	0.112	0.011
ENSG00000249505.1	RP11-434H6.2	0.212	0.196	0.046	0.262	0.378	0.077										0.132	0.033	0.073	-0.038	0.108	-0.033	0.06	-0.085	-0.042	-0.029	-0.068	-0.044	0.243	0.213	0.084	0.089	0.006	-0.009	0.04	0.027	-0.036	0.099	0.137	0.025	0.148	0.016	0.036	-0.055	-0.003	-0.035
ENSG00000249506.3	ZEB2P1	0.02	0.034	-0.013	0.019	-0.042	0				-0.072	0.032	-0.11	0.061	0.061	0.063	-0.025	0.038	0.016	0.05	-0.045	-0.044	0.065	0.06	-0.026	0.125	0.056	0.025	0.088	0.071	-0.062	0.073	0.01	0.049	0.106	0.057	-0.052	0.153	0.06	0.007	0.125	0.052	-0.049	0.058	0.07	-0.038
ENSG00000249509.1	RP11-402J6.1	0.009	0.062	0.047	0.017	-0.023	-0.041										0.084	0.11	0.103	0.268	0.2	0.113	0.018	-0.082	-0.133	-0.042	0.007	0.017	0.075	0.039	-0.019	0.115	0.088	-0.005	0.193	0.097	0.052	0.186	0.128	0.066	0.06	-0.023	0.024	0.012	0.031	0.001
ENSG00000249510.1	KB-1247B1.1	-0.027	-0.032	-0.014	-0.06	-0.069	0.007										0.208	0.258	0.196	0.197	0.201	0.116	-0.13	-0.076	0.062	0.04	0.04	-0.013	0.161	0.041	0.053	0.013	0.018	0.001	0.079	0.063	0.046	0.081	0.03	-0.024	0.035	-0.049	0.098	0.017	-0.051	0.091
ENSG00000249513.2	RP11-404I7.1	0.088	0.055	0.009	0.01	0.017	-0.076										-0.126	-0.121	-0.16				-0.099	-0.068	-0.057	-0.011	0.082	0.013	-0.025	-0.052	0.187	-0.004	0.047	0.071	-0.047	0.043	0.014	0.043	-0.027	0.085	0.053	0.098	-0.011	-0.045	-0.017	-0.009
ENSG00000249514.1	CTD-2266L18.1	0.066	0.024	-0.047	-0.006	-0.008	-0.027										0.085	-0.13	0.034	-0.027	0.046	0.012	-0.097	-0.084	0.051	-0.011	-0.006	-0.007	0.041	-0.072	-0.096	-0.042	-0.02	0.055	0.089	0.052	-0.066	0.05	0.033	0.007	0.014	0.068	0.055	-0.016	-0.064	0.061
ENSG00000249515.1	CTD-2151A2.1	-0.087	0.061	-0.036	0.032	0.006	0.005										0.082	0.059	0.105	0.021	0.199	0.091	0.054	0.011	0.236	-0.041	0.015	0.066	0.071	0.113	-0.037	-0.021	0.114	0.048	0.071	0.1	0.016	0.119	0.059	0.137	0.196	-0.08	0.02	-0.048	0.029	-0.046
ENSG00000249516.1	CTD-2201E18.2	0.08	-0.006	0.029	0.03	-0.042	-0.049										0.004	0.061	-0.065	-0.042	-0.017	0.03	-0.106	-0.018	-0.05	-0.034	-0.021	0.037	-0.055	-0.012	-0.004	0.051	0.002	0.043	0.03	0.041	0.038	0.072	-0.025	0.029	0.01	0.067	0.038	0.017	0.053	-0.004
ENSG00000249518.1	CTC-327F10.1	0.024	0.052	0.032	0.037	0.078	-0.011										-0.059	0.069	-0.08	0.007	-0.034	0.035				-0.007	-0.003	0.009	0.117	0.032	0.026	0.063	0.024	-0.076	0.072	0.054	-0.018	0.046	0.008	0.002	-0.057	0.033	0.091	-0.067	-0.003	0.045
ENSG00000249519.1	LINC01438	-0.009	-0.024	-0.007	0.005	0.01	0.01				-0.104	0.099	0.097				-0.033	0.008	0.014							-0.03	-0.002	0.005	0.141	0.029	-0.058	-0.02	-0.145	-0.033	-0.057	-0.008	0.049	-0.011	0.101	0	-0.132	-0.114	-0.012	-0.032	-0.056	0.03
ENSG00000249520.1	RP11-386B13.1	0.002	-0.005	0.073													0.127	0.083	-0.057							0.018	0.017	-0.104	0.065	0.118	-0.016	0.012	0.068	0.047	0.02	-0.044	0.012				-0.007	-0.14	-0.044	-0.033	0.025	-0.037
ENSG00000249521.1	CTD-2161F6.3	0.07	0.02	0.007													0.065	0.022	0.023				-0.064	-0.262	0.034	0	0.039	-0.02	-0.052	-0.022	-0.071	-0.086	-0.033	0.052	0.025	-0.023	-0.008	0.009	-0.011	-0.057	-0.025	-0.07	0.104	0.021	-0.053	-0.015
ENSG00000249522.1	RP11-718M20.5	-0.025	0.005	-0.013	-0.078	0.006	0.159										0.082	0.08	-0.043	-0.08	-0.022	0.033	0.076	-0.065	0.31	-0.074	-0.001	-0.019	0.084	0.038	-0.031	0.001	0.009	0.038	-0.025	-0.038	-0.016	0.037	-0.045	-0.085	-0.084	0.101	0.096	0.032	0.041	-0.016
ENSG00000249525.1	RP11-344G13.2	-0.008	0.032	0.024													-0.035	0.165	0.103							-0.017	-0.005	0.032	0.005	0.001	-0.055	0.042	-0.067	-0.114	-0.035	0	-0.062	-0.028	-0.004	0.118	-0.013	0.002	0.218	0.083	-0.033	0.051
ENSG00000249526.1	CTB-35F21.1	0.172	0.022	0.022	-0.046	0	0.013										-0.019	-0.015	0.047	0.099	0.052	0.019	0.023	0.018	-0.089	-0.045	-0.065	0.033	0.082	0.131	0.132	0.039	0.074	-0.039	0.181	0.232	0.133	0.258	0.059	0.259	-0.031	0.008	-0.013	-0.047	0.078	0.029
ENSG00000249531.2	RP11-642E20.3	0	-0.011	-0.004	-0.014	-0.004	-0.02										0.006	0.066	-0.063	0.014	0.006	-0.006	0.099	0.233	0.029	-0.018	0.042	-0.027	-0.052	0.079	-0.006	0.028	0.018	0.092	-0.038	-0.016	-0.046	-0.056	0.025	0.087	-0.091	-0.147	-0.234	-0.053	0.028	-0.036
ENSG00000249532.5	RP11-148B6.1	0.159	0.064	0.099	0.008	0.028	-0.098										0.051	-0.004	-0.016	0.06	0.084	-0.075	0.03	0.025	-0.27	-0.194	-0.022	0.023	0.034	0.064	-0.049	0.081	-0.023	0.023	0.117	0.052	0.055	0.035	-0.042	-0.046	0.164	0.15	-0.079	0.025	-0.015	-0.064
ENSG00000249534.2	LINC01258	0.032	-0.021	0.107	0.075	0.042	-0.059				0.137	-0.191	0.056	-0.02	-0.022	-0.092	-0.016	-0.027	-0.029	0.02	0.045	-0.004	-0.059	-0.033	-0.052	-0.069	0.031	-0.077	0.114	0.134	0.087	0.009	0.111	0.105	0.074	0.041	-0.011	0.102	0.08	0.046	0.001	-0.013	0.033	0.026	0.003	0.008
ENSG00000249539.1	MRPS36P2	0.01	-0.011	0.002	0.007	0.025	-0.028							-0.07	0.025	-0.029	0.106	0.119	0.058	0.112	0.05	0.004	-0.003	-0.434	0.188	0.114	-0.026	0.098	-0.047	0.03	-0.051	-0.038	-0.026	-0.044	0.017	0.039	-0.026	-0.021	0.007	0.072	-0.016	-0.186	-0.054	0.076	-0.036	-0.013
ENSG00000249540.1	RP11-789L4.1	-0.018	0	-0.012	0.008	0.015	-0.012										-0.016	0.026	0.088	0.038	0.048	0.059	0.27	0.259	-0.027	-0.016	-0.068	0.008	0.008	0.05	-0.077	-0.051	0.032	0.075	0.07	0.146	-0.031	0.01	0.148	0.075	-0.015	-0.106	0.065	-0.049	-0.003	0.004
ENSG00000249541.1	RP11-692C23.1	0.01	-0.041	0.02	-0.035	-0.086	-0.018										0.223	0.056	0.033	-0.013	0.063	0.052	0.213	-0.045	0.226	-0.032	0.054	0.025	0	0.045	-0.026	0.019	-0.002	0.018	-0.043	-0.002	-0.059	0.067	-0.035	0.051	-0.071	0.087	-0.014	0.041	-0.03	0.065
ENSG00000249542.2	EEF1A1P21	0.055	-0.056	0.032										0.062	0.012	0.059	0.098	0.108	-0.003				0.241	0.014	-0.215	0.051	-0.118	0.066	0.061	-0.008	-0.039	0.025	-0.014	0.039	0.074	-0.006	-0.011	-0.086	0.07	0.107	-0.005	0.004	0	-0.021	-0.01	-0.003
ENSG00000249545.1	CTC-558O19.1	-0.018	-0.035	-0.015	0	-0.04	-0.013										0.048	0.148	0.023	-0.068	0.036	0.087	-0.262	0.085	-0.004	0.036	-0.01	0.034	0.065	-0.031	0.017	-0.019	0.003	0.032	0.028	0.088	-0.112	0.039	0.081	0.102	0.047	-0.075	0.111	-0.021	0.021	0.022
ENSG00000249547.1	RP11-453O5.1	-0.001	0.035	-0.018													0.143	0.002	0.186				-0.153	0.08	-0.12	0.035	-0.047	0.007	0.096	-0.002	-0.032	0.046	0.083	-0.056	-0.075	0.062	0.072	0.12	-0.06	-0.049	-0.04	0.03	0.111	-0.026	0.079	-0.035
ENSG00000249550.7	LINC01234	0.119	0.135	0.045	0.108	0.138	0.055				0.083	0.053	0.035	-0.059	0.042	-0.036	0.136	0.079	0.174	0.108	0.083	0.106	0.166	0.141	0.037	-0.048	-0.039	-0.015	0.133	0.245	0.202	0.137	0.184	0.142	0.165	0.179	0.12	0.06	0.078	0.035	0.232	0.192	0	0.301	0.215	0.176
ENSG00000249551.1	RP11-2N5.2	-0.052	-0.05	0.01	0.074	-0.01	0.08										0.046	0.017	0.046	0.009	-0.032	0.031	0.077	0.024	-0.35	-0.034	0.035	-0.012	0.042	0.02	-0.019	0.088	0.019	-0.009	-0.005	0.029	0.044	-0.024	-0.054	0.104	-0.099	-0.021	0.068	-0.02	0.02	0.024
ENSG00000249553.1	PPP2R2B-IT1	-0.025	0.067	-0.044	-0.05	0.032	0.033										-0.078	0.129	0.024				0.189	-0.038	-0.068	0.021	0.035	-0.018	0.114	-0.07	-0.028	-0.002	0.015	-0.011	0.017	-0.083	0.053	-0.003	-0.009	0.051	0.254	0.198	0.172	-0.004	-0.015	-0.014
ENSG00000249555.2	TMEM248P1	-0.016	0.046	0.028										-0.034	-0.035	0.003	-0.015	0.058	0.024				-0.012	0.06	-0.045	-0.062	0.019	-0.01	-0.01	0.049	0.025	-0.009	0.044	-0.038	-0.002	-0.015	0.084	0.039	0.033	0.037	-0.022	0.002	-0.073	0.004	-0.038	-0.031
ENSG00000249557.2	HSPD1P15	0.067	0.033	0.021	0.08	0.156	0.074				0.013	0.113	0.054				-0.035	0.024	-0.036				0.225	0.194	-0.123	0.06	0.101	0.029	-0.028	-0.025	0.08	-0.025	0.049	0.041	0.042	-0.03	0.025	-0.004	-0.016	-0.003	0.042	0.078	0.08	0.032	0.06	-0.025
ENSG00000249558.1	RCC2P4	-0.005	0.044	0.008	0.193	0.111	0.187				0.092	-0.118	-0.018	-0.02	-0.001	0	0.083	0.104	0.083	-0.035	0.05	0.006	0.067	-0.118	-0.027	-0.02	0.035	-0.131	0.11	0.024	0.04	0.157	0.051	0.041	0.042	0.028	0.055	-0.047	-0.076	-0.087	0.073	0.048	0.073	0.076	0.008	0.114
ENSG00000249562.1	RP11-116O11.2	-0.043	-0.038	-0.018	0.027	-0.004	0.031																0.06	0.194	0.132	-0.114	-0.11	0.031	-0.066	-0.005	-0.015	-0.014	-0.068	0.051	0.056	-0.026	0.095	-0.012	-0.006	0.01	-0.11	0.036	-0.132	0.03	-0.011	0.012
ENSG00000249563.1	RP11-751L19.1	-0.011	0.075	0.079	-0.032	0.144	0.006										-0.028	0.025	-0.014	-0.029	0.005	-0.02	-0.059	-0.005	-0.001	-0.016	0.017	-0.02	-0.039	-0.075	0.111	-0.06	0.014	-0.022	0.105	0.045	0.052	-0.051	-0.07	0.008	-0.077	-0.158	0.013	0.016	0.033	0.016
ENSG00000249564.1	RP11-390C19.1	0.115	-0.049	0.032													0.046	-0.134	-0.052				0.052	-0.157	-0.271	0.032	-0.067	-0.011	-0.098	0.058	0.158	-0.088	0.07	-0.042	0.032	0.024	0.117	-0.005	0.052	0.048
ENSG00000249565.2	SERBP1P5	0.362	0.386	0.288	0.394	0.397	0.082				0.308	0.329	0.125	0.192	0.179	0.144	0.205	0.195	0.203	-0.07	-0.052	-0.095	0.181	0.08	0.024	-0.082	0.027	0.038	0.238	0.213	0.146	0.097	0.088	-0.088	0.073	0.062	0.062	-0.077	-0.02	0.086	-0.075	0.102	0.064	0.074	0.08	-0.066
ENSG00000249568.1	RP11-234O6.2	0.036	0.007	-0.041	-0.087	-0.088	0.027										-0.086	-0.021	0.05	-0.015	0.011	-0.026	0.167	-0.157	0.038	0.052	0.072	-0.002	0.067	-0.11	-0.072	0.024	-0.014	0.028	0.006	0.082	0.026	-0.069	0.033	0.039	-0.062	0.025	-0.07	-0.03	-0.005	-0.033
ENSG00000249572.1	CTD-2203K17.1	0.111	0.076	0.074	0.097	0.209	0.129										0.135	0.184	0.142	0.154	0.178	0.126	-0.354	-0.04	-0.057	-0.13	-0.059	-0.022	0.231	0.238	0.211	0.248	0.285	0.222	0.117	0.101	0.07	0.209	0.176	0.099	0.101	0.01	0.166	0.085	0.021	-0.021
ENSG00000249574.1	AC226118.1	0.169	0.162	0.104	0.205	0.183	0.07										0.302	0.293	0.304	0.153	0.165	0.042	0.021	0.038	0.099	-0.061	-0.009	0.085	0.138	0.19	0.101	0.074	0.045	0.081	0.259	0.299	0.075	0.338	0.256	0.14	0.048	0.062	0.077	0.131	0.104	0.065
ENSG00000249577.1	CTD-2195M15.1	0.1	0.17	0.138	0.188	0.23	0.144										-0.04	-0.015	-0.129	-0.008	0.029	0.018	-0.004	0.016	-0.079	0.021	0.016	0.05	0.289	0.279	0.254	0.061	0.078	0.034	0.266	0.26	0.198	0.176	0.102	0.079	0.096	-0.037	-0.014	0.059	0.082	-0.015
ENSG00000249579.2	RP11-586E1.1	-0.038	0.063	-0.057													0.035	0.09	0.087	-0.041	-0.015	0.017	0.038	-0.369	0.176	0.003	0.056	-0.017	0.126	0.033	0.054	-0.028	-0.095	-0.081	-0.122	-0.08	0.016	-0.062	0.011	0.055	-0.149	-0.087	-0.03	-0.038	0.034	0.025
ENSG00000249580.1	RP11-52L11.6	-0.013	-0.025	0.022	0.004	-0.108	-0.15																0.053	0.001	0.173	0.025	-0.003	0.002	0.183	0.139	-0.061	0.069	0.006	0.004	0.031	-0.034	0.013	-0.002	-0.02	-0.14	-0.025	0.005	0.026	0.037	-0.077	-0.016
ENSG00000249581.2	CLRN2	-0.005	0.054	-0.001	0	0.073	-0.068				0.008	-0.158	0.153	-0.006	0.037	-0.016	-0.001	0.021	0.03				-0.046	0.075	0.258	-0.082	0.034	-0.029	-0.018	0.173	0.025	0.02	-0.045	-0.003	0.023	0.037	-0.056	-0.005	0.002	0.065	0.104	-0.071	-0.018	0.049	0.038	-0.044
ENSG00000249582.1	RPL7L1P4	-0.009	-0.014	0.016	0.038	0.012	-0.081							0.029	0.016	-0.002	0.043	0.003	-0.025	0.041	0.04	0.057	0.134	-0.169	0.103	0.044	0.012	-0.092	-0.12	0.051	-0.089	-0.128	-0.041	0.017	-0.046	-0.048	-0.06	0.022	0.007	0.03	0.067	-0.113	-0.02	-0.064	-0.068	-0.02
ENSG00000249584.1	RP11-478P10.1	0.004	0.03	-0.013	-0.027	-0.006	0.025										-0.07	0.024	-0.02	-0.087	-0.021	-0.079	0.16	0.043	-0.159	-0.019	0.08	-0.037	0.061	0.052	0.082	-0.047	0.064	-0.086	0.063	-0.01	0.163	-0.039	0.014	0.057	-0.045	-0.017	-0.074	0.013	-0.043	-0.042
ENSG00000249588.1	CTC-537E7.1	0.142	0.116	0.037	0.193	0.25	0.125										0.097	0.088	-0.003	0.003	0.08	-0.055	-0.155	0.013	-0.107	0.023	0.025	0.011	0.061	0.059	-0.038	0.046	0.037	0.085	0.05	0.109	0.06	0.07	0.019	-0.007	0.048	0.095	-0.067	0	0.058	-0.009
ENSG00000249590.7	RP4-539M6.19
ENSG00000249592.6	RP11-440L14.1	0.313	0.312	0.303	0.393	0.445	0.241										0.188	0.187	0.156	0.182	0.259	0.042	-0.152	-0.2	0.103	0.046	0.019	-0.061	0.119	0.025	-0.024	0.023	0.025	-0.002	0.199	0.253	0.163	0.124	0.154	0.081	0.212	0.037	0.208	0.346	0.124	0.136
ENSG00000249593.6	CTB-46B19.2	0.141	0.109	0.043	0.065	0.052	0.069										-0.034	0.016	-0.007	0.027	-0.01	0.006	-0.083	0.15	-0.08	0.076	-0.037	-0.021	-0.037	0.086	0.039	0.009	0.039	-0.027	0.131	0.139	0.088	-0.056	-0.079	-0.011	0.021	-0.036	0.142	-0.012	-0.023	0.039
ENSG00000249599.2	BMPR1B-AS1	0.467	0.421	0.43	0.487	0.452	0.498										0.091	0.043	0.034	-0.018	-0.042	-0.037	-0.054	0.003	0.084	0.023	-0.025	-0.028	0.061	0.102	0.019	0.013	0.047	0.017	0.147	0.195	0.126	0.014	0.045	-0.037	0.036	-0.04	0.022	0.01	-0.016	0.039
ENSG00000249600.1	RP11-510I6.3	0.076	0.022	0.031	0.085	0.021	-0.05										0.017	-0.012	0.013	0.031	-0.014	0	0.074	-0.069	0.03				-0.021	-0.003	0.067	0.051	0.027	-0.015	-0.076	0.001	-0.024	-0.002	-0.005	-0.008	0.04	-0.069	-0.073	0.046	0.01	0.02
ENSG00000249601.2	LINC01187	0.042	-0.015	0.002	0.029	-0.078	0.013				0.032	-0.046	-0.029	-0.014	-0.001	0.059	-0.037	-0.017	0.085	0.033	0.022	0.032	-0.008	-0.187	-0.034	-0.056	-0.018	-0.003	0.131	0.052	0.065	-0.052	-0.044	0.021	0.004	0.025	-0.069	0.204	0.055	0.036	0.018	0.013	0.092	-0.026	-0.005	0.057
ENSG00000249602.1	RP11-98D18.3	0.314	0.294	0.297	0.072	0.107	0.045										0.2	0.156	0.198	0.083	0.067	0.025	0.097	-0.066	0.259	0.015	0.088	0.073	0.203	0.125	0.102	0.174	0.148	0.104	0.375	0.404	0.328	0.418	0.406	0.413	0.053	0.147	0.158	0.056	0.043	0.004
ENSG00000249604.1	RP11-286E11.2	0.027	0.023	-0.002	-0.014	-0.09	0.035										-0.063	0.001	0.022	0.079	-0.021	-0.063	-0.216	-0.042	-0.096	0.029	-0.027	0.052	-0.132	-0.006	-0.037	-0.061	0.049	0.08	0.025	0.064	-0.017	0.053	-0.024	0.099	0.046	-0.039	0.015	-0.009	-0.056	-0.064
ENSG00000249605.1	CTC-218H9.1	-0.005	0.009	-0.023													-0.026	0.024	-0.02	0.116	-0.004	-0.056	-0.111	-0.143	0.138	-0.083	-0.017	-0.03	0.077	0.101	0.046	-0.052	0.004	-0.004	0.046	-0.091	0.034	-0.181	-0.041	-0.001	-0.029	-0.119	0.045	0.013	0.082	-0.018
ENSG00000249606.1	TRAPPC2P7	0.018	0.053	-0.003	0.074	-0.03	-0.061																0.064	0.002	0.359	0.029	-0.023	-0.011	-0.044	-0.015	-0.159	-0.006	-0.003	-0.053	-0.02	0.021	0.022				-0.06	0.006	-0.035	-0.01	-0.044	-0.002
ENSG00000249607.1	RP11-197O8.1	-0.006	-0.012	-0.003																			0.043	0.156	-0.071	0.1	-0.043	-0.056	-0.17	-0.155	0.001	-0.06	0.117	0.039	-0.007	-0.053	-0.05	0.039	-0.023	-0.048	-0.188	0.092	-0.072	-0.029	-0.023	0.022
ENSG00000249609.1	RP11-635L1.3	0.207	0.238	0.165	0.092	0.119	0.014										-0.012	0.133	0.085	-0.008	0.05	0.094	0.012	-0.061	0.011	0.078	-0.039	-0.001	0.017	-0.08	0.009	0.094	0.016	-0.026	0.108	0.055	0.024	0.025	0.006	0.027	0.011	-0.005	0.143	0.028	0.05	0.07
ENSG00000249610.1	CTC-441N14.1	0.062	0.082	0.065	0.158	0.166	0.072										0.038	-0.048	0.017	0.069	0.065	-0.038	-0.039	0.13	0.078	0.016	-0.055	0.047	0.192	0.215	0.071	0.053	0.073	0.021	0.072	0.142	0.095	0.206	0.116	0.049	0.281	0.249	0.09	0.197	0.198	0.2
ENSG00000249613.2	RP13-612N21.1	-0.034	-0.03	0.007	-0.008	0.021	0.001										-0.004	-0.167	0.039				0.154	0.143	0.273	0.06	-0.005	0	0.067	0.059	0.075	-0.032	0.052	-0.017	-0.091	-0.007	-0.059	-0.089	-0.072	0.003				0.032	0.022	0.001
ENSG00000249614.2	RP11-703G6.1	-0.017	-0.035	0.029	0.024	0.014	-0.068										0.048	-0.013	-0.016	0.021	0.06	0.077	-0.07	-0.003	-0.06	-0.017	0.034	-0.092	0.034	0.124	0.086	0.009	-0.041	0.046	-0.134	0.048	-0.033	-0.057	0.031	-0.045	-0.001	0.019	0.036	0.016	-0.047	-0.004
ENSG00000249616.1	CCNB3P1	-0.032	-0.099	0.042							-0.09	-0.1	-0.058	0.036	0.006	-0.004	0.06	0.044	-0.036				0.231	-0.037	0.151	-0.017	0.014	0.002	-0.014	0.106	0.068	-0.004	-0.066	0.01	-0.013	0.042	-0.046	0.032	-0.021	-0.029	0.025	0.122	-0.036	-0.023	-0.02	-0.063
ENSG00000249617.1	RP11-366M4.17	0.107	0.056	0.021	0.122	0.024	-0.076										0.032	0.032	0.005	-0.079	-0.003	-0.079	-0.067	0.301	0.118	-0.015	0.04	0.043	0.103	0.163	-0.02	-0.068	-0.074	-0.089	0.084	0.047	0.039	-0.03	-0.071	0.043	0.055	-0.127	0.084	-0.003	-0.047	-0.04
ENSG00000249618.6	RP11-422J15.1	0.002	-0.042	-0.035	0.02	0.041	0.037										0.016	0.063	-0.111	0.047	0.013	0.002	-0.077	-0.178	0.11	0.009	-0.006	0.005	-0.129	0.075	-0.033	0.045	-0.055	-0.05	0.071	0.112	0.077	-0.019	0.013	-0.061	0.063	0.134	0.005	0.081	0.086	0.055
ENSG00000249619.1	HMGN1P13	0.226	0.238	0.155	0.273	0.251	0.137				-0.103	0.027	-0.13	0.043	0.057	0.072	0.103	0.227	0.074	-0.023	0.016	-0.016	0.011	0.05	0.107	-0.061	0.067	0.038	0.2	0.164	0.034	0.105	0.037	0.011	0.135	0.116	0.049	0.128	0.069	0.048	0.026	0.014	-0.016	-0.065	0.032	0.066
ENSG00000249620.1	RP11-321E2.10	0.076	-0.004	-0.006	0.021	0.039	0.03										-0.004	0.065	-0.03				0.126	-0.088	0.158	0.015	0.055	0.021	0.067	-0.065	0.095	-0.013	-0.049	0.049	-0.035	-0.011	0.066	0.043	-0.05	0.042	-0.05	0.138	-0.025	-0.031	-0.006	-0.047
ENSG00000249621.1	CTD-2544H17.1	0.06	0.006	0.048	0.014	0.023	0.069										0.049	-0.056	-0.033	0.027	-0.022	-0.005	0.001	-0.093	0.026	-0.152	-0.016	-0.078	-0.007	0.008	-0.016	0.038	0.008	-0.027	0.097	0.091	0.116	0.122	0.21	0.099	0.275	0.291	0.168	0.071	0.067	0.049
ENSG00000249623.1	RP11-610J23.1	0	0.037	0.013	0.045	-0.029	-0.021										-0.005	0.056	0.017	0.05	0.019	0.026	0.041	-0.116	0.019	0.089	0.007	-0.039	-0.031	-0.033	0.025	-0.021	-0.036	0.061	-0.031	0.058	0.046	-0.014	-0.022	-0.012	0.229	-0.027	0.057	0.196	-0.044	0.026
ENSG00000249624.9	AP000295.9
ENSG00000249626.1	RP11-496H1.1	0.117	0.107	0.067	0.009	-0.059	-0.021										0.239	0.272	0.288	0.041	0.083	-0.048	0.034	-0.085	0.111	-0.046	-0.003	0.043	0.335	0.327	0.274	0.42	0.431	0.291	0.428	0.402	0.389	0.37	0.275	0.261	0.22	-0.04	0.029	0.108	0.044	0.001
ENSG00000249627.1	RP11-312A15.1	-0.039	0.056	0.078	0.161	0.236	0.029										0.014	-0.003	0.023	-0.026	0.086	0.109	-0.002	0.023	0.192	0.054	0.034	0.037	-0.013	-0.042	0.027	-0.048	0.032	-0.039	-0.025	0.015	-0.074	0.115	0.008	-0.006	-0.02	0.006	0.138	-0.041	0.015	0.079
ENSG00000249628.3	LINC00942	0.241	0.258	0.237	0.215	0.168	0.142				0.129	0.132	0.157	-0.029	0.022	0.042	0.165	0.237	0.195	0.208	0.207	0.138	0.1	0.009	-0.183	0	-0.016	0.004	0.219	0.232	0.166	0.136	0.112	0.127	0.224	0.214	0.228	0.229	0.164	0.185	0.25	0.283	0.324	0.087	0.135	0.033
ENSG00000249631.6	RP11-281P23.2	-0.029	0.036	-0.041	-0.086	0.06	0.162										0.041	0.043	0.029	0.04	-0.037	-0.027	0.071	0.05	0.124	0.01	0.043	0.059	-0.03	-0.045	0.117	0.061	0.104	-0.017	0.095	0.009	-0.063	0.04	0.007	0.008	-0.012	0.011	-0.133	-0.012	0.044	0.023
ENSG00000249633.1	OR52V1P	-0.013	-0.039	-0.013	-0.036	0.046	0.017				0.053	0.086	0.009	-0.03	-0.041	-0.024	-0.012	-0.016	-0.014	-0.022	-0.04	0.001	0.005	0.196	0	-0.039	-0.047	0.062	-0.027	-0.149	-0.05	-0.008	-0.08	0.01	0.015	0.033	0.046	0.095	0.04	-0.058	-0.115	0.03	-0.018	-0.022	-0.008	-0.034
ENSG00000249634.1	USP9YP5	-0.051	-0.047	0.031													-0.056	0.169	0.075							-0.053	0.049	0.019	0.114	-0.059	-0.133	0.063	0.015	0.026	0.011	0.097	0.08	0.046	0.014	0.003	-0.044	-0.002	-0.043	0.032	-0.043	-0.01
ENSG00000249635.1	RP11-710F7.3	0.052	0.055	0.012	0.157	0.216	0.186										0.032	-0.035	-0.022	0.01	0.017	0.031	0.093	-0.053	-0.055	-0.042	0.06	-0.026	0.026	0.021	0.166	-0.035	-0.029	-0.123	0.026	0.064	-0.083	0.032	-0.052	-0.062	0.056	-0.016	0.051	0.15	0.007	0.123
ENSG00000249637.2	CTC-329D1.2	0.256	0.253	0.136	0.08	0.107	0.032										0.031	0.055	0.038	0.071	0.059	0.026	-0.206	-0.026	0.087	-0.144	-0.022	0.025	0.247	0.281	0.203	0.049	0.106	0.076	0.318	0.37	0.314	0.43	0.365	0.375	0.081	0.045	0.238	0.133	-0.001	0.036
ENSG00000249638.1	CTD-2296D1.3	0.007	-0.005	-0.025													-0.055	0.057	0.077							-0.061	0.046	-0.066	-0.035	-0.056	0.025	0.009	-0.021	-0.066	0.023	-0.079	0.041	-0.017	-0.024	0.008
ENSG00000249639.1	CTB-138E5.1	0.235	0.178	0.125	0.237	0.201	0.13										0.139	0.071	0.025	0.157	0.139	0.029	-0.075	-0.111	0.213	0.085	0.041	-0.056	-0.017	0.058	-0.041	0.119	0.042	0.083	0.182	0.188	0.121	0.093	0.06	0.048	0.046	0.108	0.18	0.149	0.052	-0.015
ENSG00000249641.2	HOXC13-AS	0.305	0.29	0.269	0.186	0.204	0.19				-0.097	0.136	-0.029	0.11	0.095	0.135	0.005	0.009	0.015	0.044	0.011	0.008	0.17	-0.008	-0.032	0.025	0.083	0.077	0.431	0.409	0.386	0.332	0.358	0.412	0.338	0.318	0.283	0.216	0.155	0.16	0.18	0.031	0.053	0.167	0.019	0.167
ENSG00000249642.2	RP11-565A3.1	-0.012	-0.018	0.033	0.062	0.02	-0.03										0.034	-0.066	0.002	-0.051	0.057	0.033	0.128	0.012	-0.168	0.04	0.024	-0.021	0.044	-0.061	-0.049	0.051	0.025	-0.076	-0.044	-0.043	-0.11	0.025	0.093	0.005	0.064	0.032	0.021	0.082	0.098	0.039
ENSG00000249646.2	OR7E94P	0.075	0.008	0.056	0.043	0.014	0.053				0.085	0.079	0.08	0.068	0.03	-0.017	-0.004	0.065	-0.014	0.055	0.164	0.008	-0.117	0.011	0.035	0.013	0.06	0.045	0.112	0.049	0.011	-0.019	-0.042	-0.054	0.162	0.095	0.05	0.089	0.011	0.001	0.055	0.125	-0.051	0.028	0.098	0.023
ENSG00000249647.2	C5orf66-AS2	0.024	-0.052	-0.003	0.04	-0.014	0.027										-0.047	-0.066	-0.035	-0.017	-0.007	-0.027	-0.002	0.043	0.103	-0.035	-0.055	0.054	-0.039	0.041	0.004	-0.061	0.037	0.077	-0.012	0.054	0.04	0.033	0.024	-0.051	-0.025	0.054	0.028	0.076	-0.004	0.024
ENSG00000249649.1	MRPS33P2	0.033	0.102	0.003	0.045	-0.015	0.038				-0.117	0.16	-0.194	0.028	-0.056	-0.041	-0.082	0.08	0.089	-0.06	0.023	-0.012	0.044	-0.123	-0.012	0.018	0.02	0.069	0.008	0.005	-0.086	-0.057	-0.044	0.028	0.056	-0.013	0.128	0.109	-0.039	0.014	0.059	-0.011	0.029	0.055	-0.002	0.023
ENSG00000249650.1	RP11-310P5.1	0.148	0.197	0.012	0.13	0.161	0.079										0.194	0.171	0.099	0.197	0.183	0.045	0.144	-0.035	-0.069	0.027	-0.035	0.006	0.196	0.148	0.134	0.253	0.292	0.003	0.303	0.278	0.228	0.352	0.292	0.217	0.096	-0.064	0.066	0.034	0.031	0.047
ENSG00000249654.1	VN1R104P	0.02	0.007	0.028							0.008	0.02	-0.03	-0.059	0.003	-0.038	0.039	0.032	-0.004	-0.011	-0.049	0.051	0.072	0.454	0.2	0.004	-0.026	0.032	0.029	0.015	0.136	0.011	-0.079	-0.087	0.047	0.015	0.055	0.046	0.016	0.031	0.013	0.047	-0.019	0.028	0.014	-0.021
ENSG00000249655.1	CTC-325J23.2	0.085	0.034	0.033	0.027	-0.018	-0.041										0.193	0.158	0.102	0.076	0.03	0.084	0.089	-0.151	0.186	0.09	-0.009	-0.008	0.174	0.173	0.105	0.002	0.075	0.09	0.281	0.302	0.143	0.161	0.171	0.246	-0.116	-0.057	-0.084	0.031	0.051	0.069
ENSG00000249658.1	RP11-1018N14.4	-0.032	-0.002	-0.05	-0.047	0.031	-0.033										0.145	0.136	0.063	0.009	-0.096	0.062	-0.061	0.124	-0.016	-0.03	-0.045	-0.033	-0.006	0.083	0.013	0.02	-0.057	-0.044	0.013	-0.08	0.063	-0.03	-0.003	-0.043	0.181	0.053	0.043	-0.013	0.068	0.014
ENSG00000249661.1	TNRC18P1	0.541	0.512	0.488	0.6	0.594	0.551				0.522	0.515	0.376	0.357	0.374	0.369	0.035	-0.054	0.041	0.15	-0.039	-0.032	-0.081	-0.109	-0.018	-0.008	-0.083	-0.023	0.26	0.239	-0.021	0.102	0.113	-0.014	0.045	0.089	0.161	0.083	0.016	-0.035	-0.039	0.081	0.059	0.023	0.044	-0.037
ENSG00000249662.6	RP11-321E2.4	-0.052	0	-0.012	0.096	-0.106	0.15										0.077	0.032	-0.063	0.007	-0.038	-0.027	-0.031	-0.112	0.038	-0.009	-0.01	-0.063	-0.054	-0.076	0.008	0.068	0.117	0.055	-0.025	0.019	0.047	0.028	0.109	0.023	-0.012	0.04	-0.065	-0.059	0.108	-0.039
ENSG00000249664.1	CTD-2227C6.2	0.059	-0.009	-0.025	-0.057	-0.036	0.019										0.08	-0.034	-0.012	0.003	0.124	-0.019	0.089	0.006	-0.13	-0.016	-0.006	-0.021	-0.069	0.026	-0.014	-0.014	0.028	-0.031	0.159	0.074	0.015	-0.052	-0.054	-0.044	-0.029	0.197	0.04	-0.002	0.054	0.062
ENSG00000249667.1	LINC01259	0.056	0.168	0.066	0.062	0.12	0.028				0.254	0.017	0.103	0.161	0.168	-0.029	0.043	-0.032	-0.021	0.102	0.053	0.04	-0.071	-0.116	-0.18	-0.018	-0.031	0.039	0.075	0.055	-0.013	0.006	-0.008	0.085	0.022	0.056	0.017	0.004	-0.067	-0.006	-0.047	-0.03	0.123	0.019	0.015	0.039
ENSG00000249668.1	KRT18P56	0.035	-0.072	0.015	-0.033	0.083	-0.112				-0.193	0.066	0.067	-0.011	-0.021	0.016	0.009	0.011	-0.076	0.045	-0.002	0.035	-0.452	-0.226	-0.167	0.024	0.061	0.011	0.081	0.037	-0.004	0.046	0.046	0.082	0.065	0.048	-0.002	0.076	-0.023	0.099	0.07	0.033	-0.008	-0.01	0.017	0.032
ENSG00000249669.10	MIR143HG	0.441	0.45	0.468	0.457	0.489	0.416										0.301	0.3	0.3	0.403	0.338	0.346	0.115	0.049	0.006	0.119	0.009	-0.082	0.224	0.227	0.136	0.234	0.116	0.204	0.279	0.284	0.201	0.251	0.259	0.265	0.195	0.213	0.008	0.062	0.206	0.108
ENSG00000249673.7	NOP14-AS1	0.314	0.343	0.272	0.404	0.352	0.23				0.336	0.335	0.209	0.033	0.027	0.037	0.206	0.207	0.165	0.013	-0.018	-0.03	0.008	-0.188	0.053	0.009	0.025	-0.026	0.519	0.504	0.447	0.352	0.371	0.299	0.222	0.26	0.14	0.073	0.092	0.031	0.039	0.028	-0.083	0.102	0.111	-0.039
ENSG00000249675.1	RP11-217C7.1	0.03	0.048	0.012	0.001	0.07	-0.021										0.061	0.027	0.024	0.024	0.018	-0.11	-0.092	0.032	-0.026	0.032	-0.001	0.028	0.041	-0.028	-0.097	0	-0.029	-0.064	0.116	-0.049	0.073	0.078	0.146	-0.03	0.209	-0.125	-0.097	-0.026	-0.037	0.031
ENSG00000249678.1	RP11-619J20.1	0.122	0.088	0.04	0.159	0.147	-0.017										0.022	-0.01	0.085	0.05	0.016	-0.001	0.158	-0.059	0.091	0.005	0.048	-0.011	0.084	0.144	0.028	0.158	0.166	0.076	0.108	0.128	0.058	0.165	0.195	0.054	-0.104	0.046	0.094	0.001	-0.009	0.064
ENSG00000249679.2	RP11-279O9.4	0.2	0.207	0.214	0.196	0.114	0.114										0.035	0.103	0.131	0.196	0.104	0.125	0.085	0.022	-0.073	-0.025	0.013	0.068	0.228	0.239	0.205	0.001	0.031	0.064	0.066	0.064	-0.017	0.218	0.083	0.125	0.131	0.03	0.095	0.084	0.103	0.06
ENSG00000249680.2	TUBA3GP	0.035	0.005	-0.004	0.002	0.01	0.041				-0.058	0.131	-0.078	-0.013	-0.013	0.006	0.041	0.036	0.007	0.023	-0.024	-0.071	-0.052	-0.049	0.265	0.043	0.107	0.051	-0.083	0.106	-0.046	0.031	-0.042	-0.01	-0.078	0.063	-0.043	0.065	0.016	-0.037	-0.013	-0.108	0.089	0.033	0.019	-0.031
ENSG00000249681.2	KRT19P3	0.067	0.055	-0.033	-0.072	-0.088	-0.033				0.114	0.074	0.053	-0.111	-0.037	0.061	0.118	0.053	0.012	-0.053	-0.12	0.029	0.041	0.425	0.057	0.003	0.012	0.031	0.024	0.025	0.04	0.01	-0.012	-0.003	0.1	0.067	0.057	-0.048	0.039	-0.071	0.044	-0.003	0.113	-0.006	0.022	-0.004
ENSG00000249684.6	RP11-423H2.3	0.374	0.374	0.312	0.414	0.384	0.258										0.144	0.107	0.003	-0.039	-0.027	0.071	-0.059	0.179	0.147	-0.018	0.007	-0.004	0.464	0.488	0.405	0.29	0.292	0.174	0.198	0.221	0.134	0.216	0.199	0.17	0.169	-0.029	0.002	0.028	0.012	-0.028
ENSG00000249685.1	RP11-360F5.3	0.274	0.268	0.232	0.112	0.205	0.054										0.312	0.281	0.184	0.294	0.33	0.17	-0.053	-0.031	0.134	-0.003	-0.032	0.039	0.15	0.131	0.063	0.273	0.258	0.142	0.284	0.245	0.176	-0.047	0.048	0.059	0.211	0.201	0.099	0.089	0.062	0.084
ENSG00000249686.1	RP11-790I12.4	0.026	-0.031	-0.015																									-0.108	-0.028	-0.077	-0.035	-0.008	0.06	-0.048	0.142	0.075	-0.037	-0.009	0.04	-0.155	0.025	-0.113
ENSG00000249688.1	RP11-5N11.7	-0.012	0.032	0.017	-0.002	-0.075	0.002										0.015	-0.074	-0.035				0.338	-0.029	0.25	0.035	-0.016	-0.003	-0.074	-0.009	0.016	0.01	0.112	-0.086	0.025	-0.014	0.048	0.12	-0.03	0.049	-0.013	-0.019	-0.031	0.038	-0.06	-0.008
ENSG00000249689.1	AC138517.5	-0.005	0.032	0.024	-0.005	-0.061	-0.017										0.111	0.136	-0.09	-0.021	0.057	-0.025	-0.15	0.078	0.086	0.036	-0.002	-0.026	0.026	-0.058	-0.014	0.049	-0.076	-0.022	0.042	0.043	-0.102	-0.047	-0.055	0.024	0.063	-0.058	-0.018	-0.005	-0.041	-0.004
ENSG00000249690.1	RP11-1336O20.2	0.036	0.089	0.054	-0.042	-0.094	-0.073										0.082	0.095	0.048	0.163	0.156	-0.013	-0.063	-0.016	0.158	-0.03	0.039	0.011	0.118	0.004	-0.013	-0.022	0.018	-0.033	0.008	0.049	-0.063	-0.035	0.014	0.002	0.009	-0.038	0.125	-0.002	-0.015	-0.041
ENSG00000249691.1	RP11-445J14.1	0.053	0.085	0.008	-0.088	0.006	-0.088										0.001	0.032	0.028	0.145	-0.04	0.043	-0.017	-0.206	0.098	-0.023	-0.024	-0.031	0.007	0.043	0.031	-0.11	0.056	-0.027	-0.001	0	0.005	0.122	0.013	-0.008	-0.042	0.101	0.128	0.033	-0.043	0.023
ENSG00000249692.1	RP11-21G20.4	0.034	0.041	-0.049	-0.084	-0.036	-0.014										-0.063	0.053	0.036				-0.196	-0.002	0.011	0.032	-0.003	0.036	-0.01	0.057	-0.061	-0.064	0.014	0.027	-0.018	-0.081	0.023	0.011	-0.007	0.032	-0.13	0.334	-0.106	0.052	0.01	0.038
ENSG00000249693.3	THEGL	0.117	0.123	0.031	0.112	-0.013	0.038										-0.01	0.05	0.073	-0.056	0.039	-0.079	0.208	0.086	0.087	-0.017	-0.025	0.079	-0.026	0.005	0.083	-0.004	-0.067	0.037	-0.03	-0.028	-0.043	0.261	0.028	0.016	0.109	0.086	0.001	0.051	0.042	0.01
ENSG00000249695.6	RP11-598F7.4	0.019	0.045	0.007	0.078	0.027	0.035										-0.049	0.027	-0.081	0.039	0.016	0.075	0.064	0.125	0.032	-0.052	0.023	-0.001	-0.014	-0.053	0.015	0.005	-0.049	-0.009	0.093	0.129	-0.012	0.057	0.051	-0.036	-0.035	-0.05	0.074	0.041	0.045	-0.015
ENSG00000249697.1	RP11-155L15.1	-0.019	0.01	-0.033	0.052	0.018	0.004										-0.08	-0.001	0.033	0.009	0.021	0.087	-0.006	-0.006	0.166	0.044	-0.052	-0.029	-0.034	-0.071	-0.047	0.016	-0.032	0.052	0.032	0.023	-0.039	0.029	-0.065	0.017	0.069	0.054	0.004	-0.085	-0.004	-0.029
ENSG00000249698.1	RP11-627H22.8	0.014	0.021	-0.024	0.05	-0.037	0										0.001	0.04	0.049				-0.069	0.193	-0.105	-0.073	0.037	0.077	0.043	-0.023	0.001	-0.062	-0.053	-0.053	0.024	-0.027	-0.021	0.05	-0.006	-0.048	-0.026	-0.131	0.048	-0.092	0.013	0.035
ENSG00000249699.1	RP11-415C15.2	0.039	0.006	0.031	0.067	0.012	-0.133										-0.097	-0.042	-0.133	-0.013	-0.061	0.018	-0.044	-0.122	0.114	0.019	0.018	0.024	0.162	0.163	-0.027	0.021	0.157	0.029	0.138	0.052	-0.042	0.121	0.084	0.002	0.122	0.155	0.015	-0.053	-0.006	0.001
ENSG00000249700.9	SRD5A3-AS1	0.252	0.229	0.175	0.312	0.219	0.206				0.295	0.352	0.24	0.197	0.168	0.141	0.32	0.255	0.158	0.253	0.309	0.212	-0.174	0.065	-0.034	0.07	-0.074	-0.082	0.006	0.133	0.01	0.015	-0.07	-0.007	0.194	0.116	0.015	0.015	0.062	-0.014	0.141	0.113	0.072	0.111	0.066	0.086
ENSG00000249706.1	RP11-89B16.1	0.122	0.091	-0.001	0.126	0.137	0.031										0.112	0.147	0.02	0.125	0.039	0.039	0.171	-0.139	0.042	0.084	0.087	-0.032	-0.07	0.064	-0.048	-0.067	-0.008	-0.026	0.092	0.066	-0.039	0.118	0.005	-0.006	-0.099	-0.082	0.092	0.007	0.007	0.001
ENSG00000249708.1	RP11-503L23.1	-0.051	0.052	0.056													0.045	-0.006	-0.019							-0.063	0.028	-0.063	-0.115	0.093	-0.059	-0.025	0.038	0.049	0.135	-0.023	0.034	-0.06	-0.088	-0.012	-0.268	0.038	0.289	0.013	0.033	0.026
ENSG00000249709.8	ZNF564	0.081	0.053	-0.019	-0.029	-0.079	-0.071	0.306	0.293	0.318	0.113	0.046	-0.022	-0.005	0.126	-0.097	0.054	0.156	0.04	-0.05	0.064	0.012	-0.123	0.03	0.031	-0.042	-0.041	0.064	0.113	0.15	0.101	0.145	0.066	0.015	0.097	0.161	-0.016	0.098	0.153	0.064	0.051	0.059	-0.062	-0.011	-0.023	0.02
ENSG00000249710.1	RP11-588P8.1	0.003	-0.036	-0.031	-0.044	-0.029	-0.125										0.01	0.043	0	-0.045	-0.008	-0.015	-0.05	-0.033	0.188	-0.028	-0.046	-0.051	0.078	0.029	-0.003	0.133	-0.058	0.031	0.099	0.061	0.03	-0.01	-0.014	0.034	-0.001	-0.013	-0.049	0.033	-0.02	-0.026
ENSG00000249713.1	CTD-2236F14.1	0.06	0.056	0.052	0.121	0.158	-0.004										0.003	0.031	0.022	-0.004	0.067	-0.007	-0.013	0.125	0.102	-0.018	0.049	-0.023	-0.086	0.084	0.13	-0.079	0.157	0.079	0.006	0.07	-0.042	-0.111	0.042	-0.065	0.099	-0.007	0.126	-0.02	0.027	0.019
ENSG00000249715.12	FER1L5	0.206	0.216	0.142	0.279	0.311	0.142	0.201	0.162	0.13	0.118	0.024	-0.042	0.171	0.175	0.093	-0.088	0.013	-0.088	-0.035	0.037	-0.053	0.168	0.017	-0.091	0.051	-0.025	0.015	0.166	0.062	0.085	0.084	-0.055	-0.064	0.049	-0.007	0.092	0.128	0.076	-0.014	0.114	0.066	0.057	0.126	0	0.068
ENSG00000249717.1	RP11-44F21.3	0.036	0.033	-0.015	0.043	0.102	0.066										-0.077	0.108	0.004	0.065	-0.011	0.051	-0.071	-0.028	-0.122	-0.02	0.003	-0.004	0.096	-0.024	0.074	0.091	0.007	0.151	0.13	0.115	0.027	0.187	0.068	0.052	-0.034	-0.085	0.062	-0.079	-0.247	-0.044
ENSG00000249721.1	RP11-83M16.4	0.05	0.025	-0.004	0.076	0.113	0.101										0.048	0.02	0.045	0.122	0.111	0.012	0.066	0.07	0.052	0.012	-0.069	0.088	0.25	0.202	0.254	0.295	0.287	0.132	0.264	0.208	0.209	0.243	0.238	0.203	0.164	0.099	0.22	0.11	0.075	0.06
ENSG00000249722.1	CTC-430J12.2	0.039	0.004	-0.013	-0.114	-0.008	0.052										-0.072	0.015	-0.011	0.02	0.092	-0.038	0.182	0.062	0.088	0.021	-0.015	0.035	-0.017	-0.087	0.057	-0.072	0.033	0.014	-0.018	0.049	-0.076	-0.02	-0.004	-0.02	0.165	-0.061	0.012	-0.044	-0.064	-0.059
ENSG00000249725.1	RP11-469L4.1	0.109	0.127	0.045	-0.014	0.128	0.038										-0.065	0.178	-0.143				-0.092	-0.067	0.069	0.026	-0.019	0.044	0.093	-0.009	0.1	0.044	0.045	-0.004	0.132	0.22	0.156	0.293	0.156	0.236	0.1	0.052	0.129	0.024	0.007	0.015
ENSG00000249726.1	TUBB1P1	0	0.007	0.042													-0.1	0.068	-0.018	0.008	-0.02	0	-0.082	0.051	0.081				0.016	0.019	0.02	-0.039	0.046	0.058	-0.027	0.037	-0.054	-0.009	0.006	0.042	-0.062	-0.003	0.003
ENSG00000249727.2	RP11-273B19.2	-0.039	0.023	0.023	0.039	-0.044	-0.046										-0.004	-0.008	0.13	0.031	0.033	-0.004	0.083	0.179	-0.017	-0.017	-0.025	0.028	0.092	0.031	0.069	0.017	-0.047	-0.034	0.052	0.031	0.07	-0.006	-0.001	0.06	0.029	0.032	0.006	0.033	0.021	0.082
ENSG00000249729.2	RP11-55C6.1	0.065	0.04	-0.005													0.012	0.019	-0.141				0.11	0.039	0.235	-0.043	-0.004	-0.031	-0.066	-0.067	0.088	0.084	-0.026	-0.034	-0.065	-0.021	-0.019	-0.025	-0.029	0.057	-0.161	0.079	0.014	-0.024	0.021	-0.008
ENSG00000249730.1	OR10J4	0.015	-0.009	-0.015	-0.016	0.06	-0.063							0.055	-0.009	-0.004	0.027	0.016	0.192				-0.108	-0.22	-0.09	0.018	-0.03	-0.038	-0.078	0.003	0.022	-0.011	-0.004	-0.023	-0.05	-0.065	-0.053	0.018	0.119	-0.042	-0.045	0.02	0.003	0.048	0.063	-0.053
ENSG00000249731.1	RP11-259O2.3	0.076	0.057	0.032	0.063	-0.009	-0.019										0.048	-0.025	0.061	-0.011	-0.051	0.016	0.015	0.185	0.006	0.055	0.012	-0.058	0.19	0.168	0.115	0.179	0.204	0.092	0.276	0.224	0.204	0.173	0.101	0.063	-0.055	-0.08	0.023	0.05	-0.007	0.033
ENSG00000249735.1	RP11-468N14.12	0.007	-0.028	-0.037													-0.011	-0.162	-0.122				-0.095	-0.094	0.064	0.029	-0.02	0.036	-0.13	-0.04	-0.031	-0.007	0.054	0.042	-0.07	0.139	-0.03	0.021	0.038	-0.046				0.011	0.029	0.017
ENSG00000249736.1	RP11-83M16.5	0.002	0.084	0.08	0.114	0.046	0.061										0.079	0.055	0.02	-0.06	0.052	-0.055	-0.016	0.209	-0.084	-0.031	0.046	-0.029	0.181	0.101	0.16	0.143	0.173	-0.071	0.177	0.187	0.053	0.163	0.086	0.045	0.252	-0.008	-0.043	-0.012	-0.036	0.048
ENSG00000249737.1	RP1-167G20.2	0.029	0.019	-0.016	0.002	0.007	0.018										0.002	-0.001	0.016	-0.014	0.02	0.02	-0.072	0.191	0.043	-0.005	0.005	0.041	0.094	-0.037	-0.067	0.06	0.042	0.1	-0.012	-0.055	-0.06	0.037	0.13	0.002	-0.041	0.125	0.101	0.009	0.087	0.025
ENSG00000249738.10	AC008697.1	-0.003	0.083	-0.016	0.031	0.043	0.032										-0.102	-0.048	-0.009	0.017	-0.044	-0.009	-0.136	0.03	0.02	-0.003	0.004	0.016	0.016	0.088	-0.056	-0.05	0.056	0.042	0.079	-0.066	0.109	0.059	-0.051	-0.006	0.209	0.226	0.32	0.118	0.073	0.085
ENSG00000249740.3	OSMR-AS1	0.244	0.254	0.229	0.186	0.261	0.107				0.025	0.11	0.025	0.049	0.062	0.019	0.103	0.172	0.094	0.094	0.189	0.062	-0.12	0.094	-0.035	0.042	-0.018	-0.075	0.036	0.041	-0.009	-0.029	-0.004	0.116	0.177	0.19	0.058	-0.029	0.038	0.086	0.058	0.085	0.024	0.185	-0.082	0.114
ENSG00000249741.2	RP11-673E1.3	0.296	0.275	0.213	0.077	0.096	0.154										0.261	0.301	0.155	0.387	0.384	0.218	-0.129	0.023	-0.198	0.025	-0.024	-0.054	0.199	0.257	0.114	-0.026	-0.018	-0.033	0.178	0.212	0.12	0.389	0.267	0.256	0.13	0.117	0.275	0.182	0.02	0.065
ENSG00000249742.2	RP11-217E13.1	0.009	0.061	0.031	0.118	0.072	-0.019										0.086	0.065	-0.02	0.163	0.157	0.099	-0.103	0.18	-0.113	-0.022	-0.002	-0.032	0.024	0.03	0.015	0.072	0.047	-0.046	-0.048	0.007	0.061	-0.006	-0.051	0.073	-0.103	0.077	0.029	0.042	-0.004	-0.029
ENSG00000249743.6	RP11-60A8.1	0.097	0.074	0.056	-0.003	0.072	-0.038										0.241	0.224	0.196	0.155	0.135	0.123	-0.109	0.236	0.021	0.041	0.005	0.016	0.067	0.067	0.078	-0.081	0.002	-0.055	-0.06	-0.109	-0.001	-0.013	0.067	0.037	0.17	0.137	0.01	0.089	0.022	-0.026
ENSG00000249744.1	CTD-2057J6.2	-0.014	-0.065	-0.007	0.008	0.067	0.055										0.004	0.043	-0.128	-0.027	0.118	0.048	-0.022	0.196	-0.097	0.039	0.034	0.018	-0.097	-0.047	-0.194	-0.019	-0.004	0.021	0.058	-0.067	0.049				0.132	-0.093	0.079	0.027	0.006	-0.005
ENSG00000249745.1	HMGB1P28	0.023	0.011	0.018	0.083	0.013	-0.007							-0.03	-0.035	-0.074	0.018	0.004	0.012	-0.024	-0.011	-0.007	-0.044	-0.112	-0.139	0.055	0.018	-0.026	0.074	-0.069	0.004	-0.034	-0.015	0.063	0.065	-0.053	0.063	0.01	0.017	0.059	-0.099	-0.004	0.117	-0.02	0.005	-0.01
ENSG00000249746.1	RP11-254I22.3	-0.009	-0.042	-0.005	-0.023	0.134	-0.056										0.055	0.101	-0.029	0.088	0.067	0.193	-0.012	0.124	0.059	-0.055	0.035	-0.067	0.007	0.069	-0.009	-0.055	-0.021	-0.106	0.29	0.242	0.137	0.054	0.094	0.106	0.174	0.163	0.142	0.051	-0.002	0.046
ENSG00000249747.1	RP11-308K2.1	0.047	0.002	-0.007	-0.032	-0.034	0.035										-0.039	0.079	-0.033	-0.031	-0.023	-0.028	0.171	0.126	0.212	-0.002	-0.002	-0.01	-0.056	-0.056	-0.058	0.08	-0.021	-0.024	0.032	-0.076	-0.03	0.028	0.01	-0.026	0.011	-0.032	0.048	-0.043	0.093	0.024
ENSG00000249748.1	RP11-79C6.3	0.003	0.008	0.017																						0.044	-0.079	0.001				-0.007	-0.089	-0.09	0.017	-0.062	0.041	0.039	0.041	0.02	0.007	-0.102	-0.098	-0.042	-0.034	0.011
ENSG00000249751.4	ECSCR	0.344	0.396	0.384	0.303	0.237	0.267	0.345	0.395	0.354	0.32	0.406	0.474	0.288	0.346	0.338	0.334	0.33	0.386	0.299	0.305	0.171	0.014	-0.096	0.106	0.164	0.008	-0.071	0.264	0.296	0.236	0.145	0.101	0.042	0.19	0.173	0.182	0.411	0.313	0.233	0.21	0.239	0.059	0.066	0.114	-0.01
ENSG00000249752.1	RP11-563M4.1	0.109	0.111	0.031	0.109	0.166	-0.044										0.073	0.048	0.113	-0.069	-0.006	0.009	0.07	-0.056	-0.15	0.052	-0.066	0.014	0.021	-0.065	-0.097	0.035	0.043	-0.057	0.041	0.061	0.009	-0.044	-0.012	-0.004	0.152	0.18	0.132	0.229	0.205	0.093
ENSG00000249753.2	RP11-415I12.3	0.045	0.078	0.038	0.093	0.053	0.065										0.376	0.369	0.32	-0.03	-0.043	0.093	-0.124	-0.075	0.031	-0.023	0.053	0.009	0.027	0.069	0.084	0.084	-0.018	0.056	0.2	0.172	0.149	0.067	-0.039	0.029	-0.006	0.014	0.01	0.029	-0.021	0.011
ENSG00000249754.2	RP11-425I13.2	-0.039	0.06	-0.018	-0.037	0.027	-0.013										-0.039	-0.002	0.08	0.004	0.01	-0.02	-0.031	-0.02	0.031	0.012	-0.016	0.008	0.035	-0.044	-0.069	0.04	-0.039	0.014	0.053	0.007	-0.106	-0.016	0.024	0.014	0.11	-0.07	-0.05	0.067	-0.021	-0.028
ENSG00000249755.2	RP11-466G12.2	0.236	0.227	0.105	0.209	0.223	0.055										0.007	-0.068	-0.005	-0.031	-0.055	-0.071	0.111	0.007	-0.025	0.045	0.088	0.071	0.236	0.247	0.237	0.134	0.106	0.077	0.159	0.127	0.14	0.178	0.098	0.046	0.013	-0.014	0.096	0.028	-0.016	0.046
ENSG00000249761.1	CTD-2278B20.1	-0.028	0.016	-0.013	0.018	0.028	0.017										0.06	0.06	0.015	0.019	-0.007	0.045	-0.039	-0.08	0.117	-0.004	0.038	-0.007	0.005	-0.044	-0.012	0.078	-0.049	-0.073	-0.019	-0.006	-0.051	-0.053	-0.041	0.037	-0.115	0.091	0.015	0.012	-0.158	-0.091
ENSG00000249763.1	RP11-618I10.1	0.025	-0.027	-0.044	0.083	0.112	0.022										0.059	-0.032	0.107	0.029	0.011	0.029	-0.084	0.21	-0.295	-0.033	0.034	0.019	-0.036	0.124	0.081	-0.048	0.018	0.03	-0.047	-0.035	-0.02	-0.037	0.046	0.036	0.023	0.12	-0.034	-0.058	-0.005	-0.026
ENSG00000249764.1	RP11-1299A16.1	0.005	0.106	0.014													0.028	0.019	0.025				0.281	0.006	0.209	-0.021	-0.01	0.022	0.149	-0.05	-0.09	-0.009	-0.031	-0.04	0.102	-0.018	-0.023	-0.06	-0.048	0.063	0.024	-0.031	-0.052	0.046	-0.032	-0.03
ENSG00000249766.1	RP11-802H3.1	-0.041	0.032	-0.055													0.036	0.067	0.055							-0.034	0.068	-0.002	0.02	-0.055	0.094	-0.039	-0.05	0.049	0.054	0.007	0.035	0.078	0.024	-0.028	-0.002	-0.053	-0.088	-0.039	-0.058	0.004
ENSG00000249767.1	ENPP7P10	0.274	0.278	0.187	0.361	0.348	0.191				0.424	0.345	0.284	0.078	0.045	0.042	0.072	0.105	0.04	0.176	-0.004	0.052	-0.045	-0.056	0.07	0	-0.002	0.075	0.099	0.139	0.015	0.002	-0.012	-0.018	0.132	0.099	0.019	0.151	0.006	0.047	0.038	-0.043	0.109	0.04	-0.029	0.022
ENSG00000249768.2	HSPE1P10	0.105	0.034	0.009	-0.018	-0.06	0.072				0.184	-0.145	0.025	-0.043	-0.008	-0.048	0.102	-0.037	0.043				-0.03	0.011	-0.206	-0.028	0.015	-0.011	0.166	-0.043	0.152	-0.001	0.04	0.069	-0.024	0.134	-0.062	0.034	0.083	-0.022	-0.085	-0.05	-0.085	-0.001	-0.046	-0.03
ENSG00000249770.1	MTND6P17	-0.026	-0.049	0.013	-0.031	0.01	0.023							0.059	0.013	-0.009	0.048	0.053	-0.063	-0.005	0.04	0.024				-0.038	-0.049	-0.035	-0.069	-0.155	0.036	-0.037	-0.124	0.115	0.019	0.154	-0.052				-0.006	-0.041	0.002	0.017	-0.017	-0.034
ENSG00000249771.2	RP11-457P14.5	0.065	0.032	0.012	0.097	0.053	0.074										-0.03	0.061	-0.079	-0.079	0.019	-0.066	0.201	-0.116	0.056	-0.025	-0.094	0.061	-0.054	0.088	0.086	-0.021	0.093	0.013	-0.011	0.005	0.086	0.045	-0.009	0.042	0.029	-0.006	0.05	0	0.064	0.008
ENSG00000249772.1	CTD-2193P3.2	-0.032	-0.003	0.022	-0.024	0.067	-0.031										-0.027	0.077	-0.029	-0.035	0.009	0.03	0.111	-0.01	-0.097	0.01	-0.078	0.096	0.022	-0.047	-0.015	-0.058	-0.095	-0.034	-0.062	0.005	0.104	0.066	-0.08	-0.091	0.113	0.033	0.016	0.036	-0.031	-0.01
ENSG00000249773.3		0.044	0.097	0.022	0.031	-0.09	-0.091										0.022	-0.037	-0.036	0.019	0.061	0.001	-0.058	0.108	0.192	0.004	0.109	-0.018	0.019	0.024	0.042	0.028	0.023	0.062	0.022	0.053	0.08	0.067	-0.058	-0.011	0.056	0.037	-0.011	0.077	0.056	-0.032
ENSG00000249774.1	CTD-2206G10.2	0.153	0.168	0.12	0.022	0.019	-0.155										0.36	0.364	0.337	-0.093	-0.065	-0.048	-0.053	0.172	0.026	-0.007	-0.022	-0.174	0.148	0.223	-0.021	-0.075	0.063	-0.006	0.176	0.172	0.109	-0.126	-0.053	-0.098	0.114	0.12	0.026	0.091	0.103	0.118
ENSG00000249776.5	RP11-133F8.2	0.108	0.13	0.134	0.166	0.296	0.08										-0.043	0.074	-0.029	-0.027	0.089	-0.113	-0.042	0.019	-0.008	0.038	0.051	0.023	0.043	0.007	-0.016	-0.028	0.052	0.012	-0.008	0.042	-0.012	0.024	0.092	-0.041	0.017	0.12	-0.094	0.075	-0.08	0.016
ENSG00000249777.1	CTC-235G5.1	0.011	0.019	0.03	-0.027	0.169	0.039										0.008	0.028	-0.033	0.104	0.053	0.055	-0.138	0.071	-0.143	0.01	0.002	0.083	-0.07	-0.001	-0.027	0.033	-0.07	-0.05	-0.092	0.023	0.128	0.006	0.046	0.058	0.02	0.199	0.001	0.044	0.023	-0.019
ENSG00000249778.1	TRMT112P2	0.018	-0.077	0.037	0.051	0.039	0.053										-0.032	0.102	0.006	0.031	0.067	0.022	-0.085	0.156	-0.227	0.008	0.021	-0.015	0.097	-0.051	-0.004	0.046	0.026	-0.052	0.048	-0.019	0.048	-0.016	-0.001	-0.08	-0.086	0.01	-0.072	-0.015	-0.015	-0.05
ENSG00000249779.1	RP11-447H19.3	-0.048	0.024	-0.071	0.035	-0.001	0.074										0.117	0.081	0.063	-0.01	-0.011	0.03	0.089	0.146	0.07	-0.056	0.002	0.109	0.066	0.084	-0.027	0.016	0.028	0.001	0.03	0.132	0.014	-0.047	-0.029	0.006	0.083	0.015	0.048	0.007	0.069	-0.052
ENSG00000249780.1	RP11-352E6.2	0.097	0.082	0.07	-0.003	0.072	0.122										0.101	0.05	0.179	0.044	0.042	-0.027	0.141	0.09	0.173	-0.092	-0.071	0.002	-0.021	0.052	0.018	-0.097	-0.158	-0.104	0.117	0.106	0.108	0.015	-0.008	0.032	0.071	0.039	-0.132	-0.076	-0.012	-0.068
ENSG00000249781.7	CTD-2143L24.1	0.086	0.06	-0.027	-0.095	-0.021	-0.001										0.032	-0.011	-0.007	-0.052	0.051	0.055	0.1	0.093	-0.025	-0.047	0.049	-0.018	-0.023	0.058	-0.05	0.061	0.032	0.046	0.063	0.009	0.03	-0.016	-0.008	0.008	0.029	0.055	0.025	-0.1	-0.019	0.013
ENSG00000249782.2	RP11-417J1.1	-0.015	0.022	-0.049													-0.01	0.02	0.051	0.022	-0.051	-0.002	0.043	0.043	0.093	0.092	-0.025	-0.07	0.097	-0.036	-0.142	0.074	0.067	0.068	-0.011	0.072	-0.1	0.09	0.051	0.012	0.004	-0.094	0.095	0.046	0.011	-0.01
ENSG00000249784.1	SCARNA22										0.181	-0.044	-0.078	0.039	0.001	0.031
ENSG00000249785.3	CTD-2061E9.1	-0.004	0.031	0.058	0.03	-0.007	-0.084										-0.061	-0.015	0.084	-0.052	0.01	-0.053	0.085	0.006	0	0.012	-0.033	-0.007	-0.111	0.056	0.009	-0.012	0.014	-0.052	0.032	0.046	0.042	-0.003	-0.021	-0.019	0.046	-0.039	-0.044	-0.008	0.02	-0.007
ENSG00000249786.7	EAF1-AS1	0.12	0.045	0.098	0.007	-0.022	-0.076				0.171	0.068	-0.047	0.014	0.096	-0.009	0.067	0.062	0.036	0.053	-0.043	-0.018	0.097	-0.105	-0.059	-0.02	-0.022	0.084	-0.08	0.121	-0.046	0.016	0.026	0.026	-0.043	-0.02	0.003	0.047	0.046	0.005	-0.057	0.12	0.011	-0.082	-0.027	-0.013
ENSG00000249787.2	RP11-346J10.1	0.058	0.105	0.087	0.024	-0.048	0.047										0	0.004	-0.063	0.007	0.06	-0.026	-0.071	-0.127	0.219	-0.021	0.003	0.003	0.076	-0.017	-0.05	0.066	-0.021	0.009	0.055	-0.018	-0.035	-0.082	0.015	0.039	-0.014	0.004	-0.03	-0.059	0.014	0.001
ENSG00000249790.3	RP11-20D14.6	0.053	0.073	0.034	0.153	0.244	-0.018										0.009	0.045	0.034	0.125	0.027	0.115	-0.063	-0.022	-0.009	0.048	-0.043	-0.032	0.237	0.177	0.236	0.13	0.127	0.149	0.042	-0.02	0.004	-0.02	0.011	0.004	0.121	0.116	0.12	0.094	0.003	0.038
ENSG00000249791.1	CTC-428G20.2	0.144	0.136	0.094	-0.035	-0.008	0.077										0.162	0.23	0.206	0.041	-0.014	-0.049	0.078	0.03	0.053	-0.017	0.047	0.033	0.038	0.077	0.001	0.007	0.025	0.024	0.041	0.119	0.014	-0.077	-0.056	-0.087	-0.001	-0.038	0.02	-0.055	0.008	0.013
ENSG00000249792.1	RP11-1072N2.3	0.076	0.029	0.059													-0.051	-0.038	0.023	0.026	-0.019	0.051	0.21	-0.156	-0.078	-0.098	-0.047	-0.032	-0.019	-0.035	0.014	0.033	0.008	-0.004	-0.046	-0.076	-0.107	-0.088	0.007	0.025	-0.022	-0.043	0.001	-0.057	-0.02	0.012
ENSG00000249795.1	RP11-18O11.2	0.004	0.042	0.016													0.049	0.027	-0.042	-0.004	0.043	-0.007	-0.135	0.173	-0.057	-0.02	-0.039	0.081	0.138	-0.005	-0.031	0.002	0.038	-0.028	0.073	0.076	0.007	0.065	0.011	-0.007	-0.096	-0.226	0.214	0.013	-0.003	-0.05
ENSG00000249797.2	CTD-3179P9.1	0.043	0.132	0.095	0.089	0.164	0.132										0	-0.034	0.043	0.005	0.07	0.059	-0.047	-0.103	0.016	0.025	-0.006	-0.038	0.09	0.162	0.043	0.029	0.011	0.086	0.103	0.008	0.046	0.033	-0.03	-0.029	-0.014	-0.009	0.058	0.036	0.02	0.051
ENSG00000249798.1	HSD3BP3	-0.025	0.024	0.032	-0.012	-0.048	-0.011							0.042	-0.026	0.068	0.066	-0.025	0.097	0.059	-0.118	0.097	0.166	0.114	0.156	0.009	0.011	0.026	0.007	-0.029	-0.013	0.104	-0.031	-0.017	0.141	0.093	0.048	0.056	0.005	0.001	0.015	-0.046	-0.025	0	0.013	0.075
ENSG00000249799.1	SNRPCP13	0.117	0.052	0.043	-0.021	0.022	-0.006				0.14	0.251	0.041	0.021	0.023	-0.003	-0.003	0.028	0.035	0.05	0.124	0.05	0.106	0.194	-0.042	0.028	-0.014	-0.052	-0.031	0.073	-0.075	-0.024	0.078	-0.037	0.016	0.068	-0.007	0.137	0.056	-0.042	0.043	0.001	0.02	0.066	0.083	-0.018
ENSG00000249803.6	RP11-114H21.2	-0.023	0.031	-0.008	-0.015	0.02	-0.01				0.018	-0.082	0.124	-0.026	-0.001	-0.03	0.026	0.126	-0.018	-0.004	-0.071	0.033	0.07	-0.113	-0.089	-0.018	-0.058	-0.033	0.134	0.179	0.102	0.086	0.128	0.067	0.108	0.099	0.02	0.242	0.214	0.026	0.051	0.082	-0.035	0.068	0.044	-0.027
ENSG00000249806.1	RP11-223C24.1	0.277	0.302	0.178	0.465	0.453	0.238										-0.027	0.015	0.053	0.167	0.075	0.021	-0.084	-0.022	0.015	-0.065	0.026	-0.06	0.269	0.207	0.141	0.015	0.037	-0.032	0.165	0.178	0.092	0.293	0.176	0.162	-0.042	-0.066	0.067	-0.025	-0.041	0.18
ENSG00000249807.1	CTD-2199O4.1	0.056	0.057	-0.021	-0.035	0.038	0.024										-0.088	0.056	-0.003	-0.012	0.034	-0.029	-0.039	0.117	-0.009	0.138	-0.018	0.024	-0.052	0.03	0.086	0.051	-0.015	0.01	0.009	0.028	-0.028	-0.008	0.048	-0.043	-0.054	0.068	0.036	0.035	-0.016	0.001
ENSG00000249808.3	LINC01377	-0.058	0.07	0.015										0.032	-0.104	-0.033	0.024	-0.11	0.078				-0.171	0.146	0.103	-0.007	0.005	-0.057	0.083	-0.053	-0.051	-0.108	0.019	0.026	0.035	-0.012	0.077	-0.001	0.097	0.081	-0.278	0.043	-0.072	0.031	-0.037	0.017
ENSG00000249811.3	USP17L21																																					0.044	-0.018	-0.087
ENSG00000249815.1	RP11-269F21.3	0.182	0.202	0.146	0.256	0.274	0.17										0.119	0.042	-0.035	0.051	-0.008	-0.034	0.006	-0.007	0.182	0.015	-0.098	-0.011	0.061	0.059	0.068	0.016	0.02	0.084	0.176	0.102	0.193	0.042	-0.029	-0.084	0.246	0.236	0.253	0.276	0.204	0.165
ENSG00000249816.7	LINC00964	0.249	0.274	0.158	0.288	0.237	0.079				0.003	0.078	0.108	0.013	-0.056	-0.047	0.04	-0.102	0.122	0.076	-0.032	0.011	0.131	-0.156	0.006	-0.013	0.006	-0.051	0.084	0.117	0.056	0.046	0.125	-0.053	0.189	0.17	0.103	0.112	0.057	0.076	0.211	0.254	0.211	0.198	0.135	0.055
ENSG00000249818.2	RP11-73G16.3	0.044	0.058	0.043	0.009	0.002	-0.025										-0.21	-0.034	0.024				-0.029	0.148	0.03	-0.021	-0.033	-0.009	0.062	0.061	-0.038	0.029	0.016	0.003	0.062	0.052	-0.054	0.09	-0.071	0.008	0.262	-0.374	-0.478	0.008	0.102	-0.089
ENSG00000249819.1	RP11-392C20.1	-0.035	0.039	-0.023	-0.026	-0.045	0.052										0.054	0.036	-0.017				-0.107	-0.003	0.395	0.01	0	0.087	0.068	0.093	0.004	-0.026	0.064	0.044	-0.046	-0.013	-0.002	-0.12	0.002	0.051	-0.054	-0.024	0.055	0.027	0.047	0.021
ENSG00000249820.1	RP11-503I22.2	0.02	-0.003	0.004	0.052	-0.069	-0.016										0.024	0.032	0.012	-0.037	-0.041	-0.028	0.001	-0.129	-0.101	0.001	0.048	0.055	0.001	-0.033	0.149	0.043	0.016	0.025	0.012	-0.019	-0.033	0.105	-0.034	-0.007	-0.165	-0.097	0.045	-0.103	-0.042	-0.006
ENSG00000249825.6	CTD-2201I18.1	0.373	0.402	0.336	0.48	0.433	0.234										0.305	0.326	0.206	0.249	0.225	0.063	-0.133	0.16	0.013	0.041	0.029	0.072	0.291	0.334	0.216	-0.094	-0.059	0.017	0.226	0.19	0.168	-0.006	0.081	-0.02	0.114	0.3	0.056	0.177	0.198	0.109
ENSG00000249828.2	RP11-1281K21.2	-0.032	0.024	0.008	-0.072	0.039	0.026										0.073	0.087	-0.049	-0.043	0.037	-0.036	0.284	-0.111	-0.131	-0.013	0.058	-0.041	0.057	-0.128	-0.066	0.037	0.067	-0.009	0	0.064	0.056	-0.066	0.068	-0.101	-0.035	-0.036	0.059	-0.051	-0.039	0.002
ENSG00000249829.2	CTC-422A18.1	-0.007	0.031	0.039	0	-0.059	0.07										-0.017	0.032	-0.064	-0.013	0.059	-0.024	-0.018	-0.155	0.168	-0.002	-0.017	-0.005	0.063	-0.018	-0.033	-0.005	-0.104	0.034	0.077	-0.021	-0.04	-0.054	-0.018	-0.046	-0.039	-0.193	-0.081	0.057	0.039	0.043
ENSG00000249830.1	RP11-121L11.3	-0.015	0.002	0.018	0.007	0.029	-0.015										-0.049	-0.101	-0.086							-0.011	0.022	-0.066	0.03	-0.155	0.124	0.009	0.007	0.049	-0.042	0.026	-0.066	0.046	0.02	-0.013	-0.097	0.021	0.032	0.024	-0.022	-0.036
ENSG00000249831.2	RP11-4O3.2	-0.007	0.009	0.019	-0.016	-0.036	0.049										-0.056	0.003	0	0.056	0.079	0.006	0.07	-0.123	0.06	-0.075	0.053	0.022	-0.004	0.003	0.004	-0.023	0.063	-0.038	-0.019	-0.092	0.037	-0.052	0.011	0.046	0.089	-0.016	0.028	0.004	-0.048	-0.06
ENSG00000249833.7	CCDC37-AS1	0.033	-0.006	-0.026	-0.071	-0.009	-0.01										0.063	0.153	-0.059	0.108	0.084	0.125	0.013	0.112	0.059	0.038	0.001	-0.036	-0.059	-0.06	0.005	-0.002	-0.066	0.005	-0.016	0.075	0.004	0.058	0.035	0.068	0.106	-0.158	0.088	0.034	-0.03	-0.044
ENSG00000249834.3	PGBD4P3	-0.016	0.052	-0.027	-0.053	0.021	-0.024				0.06	0.118	-0.06	-0.043	0.051	-0.019	-0.078	-0.011	-0.051	-0.01	0.037	0.054	-0.095	-0.269	0.041	-0.014	-0.025	-0.02	-0.042	0.062	0.067	0.046	-0.089	-0.02	0.076	0.035	0.004	-0.065	0.024	0	-0.051	0.045	-0.081	0.025	0.122	0.04
ENSG00000249835.2	VCAN-AS1	0.222	0.283	0.177	0.362	0.465	0.186				0.068	0.147	0.041	0.122	0.124	0.028	0.246	0.179	0.107	0.15	-0.006	0.074	-0.064	-0.145	-0.023	-0.05	-0.024	-0.062	0.113	0.218	0.011	0.119	0.086	0.091	0.187	0.153	-0.08	-0.047	0.046	0.094	0.1	0.086	0.099	0.138	0.1	0.141
ENSG00000249837.1	CTD-2325B11.1	0.095	-0.013	0.006	-0.045	0.037	-0.07										-0.015	-0.072	-0.017	-0.065	-0.034	0.029	0.139	0.03	0.303	0.016	0.011	-0.04	-0.088	0.012	0.05	0.097	-0.017	0.007	-0.035	0.016	0.042	0.085	0.048	-0.003	0.047	0.035	-0.049	0.031	0.031	-0.017
ENSG00000249838.1	SUMO2P7	0.004	0.065	-0.039	-0.119	0.042	-0.078				0.052	-0.046	-0.065	0.01	0.096	0.09	-0.029	-0.085	-0.061	0.02	0.052	0.018	0.136	-0.1	-0.05	-0.057	-0.047	0.021	-0.052	0.12	0.038	-0.073	-0.066	0.024	0.006	0.107	0.102	-0.004	0.083	-0.031	-0.073	0.04	-0.038	-0.039	0.04	0.014
ENSG00000249839.1	AC011330.5	0.108	0.119	0.014	0.126	0.229	-0.051										-0.004	-0.002	0.005	-0.008	-0.055	0.038	0.119	-0.197	0.014	0	-0.058	0.008	0.006	-0.088	-0.011	-0.084	-0.008	0.016	0.02	0.067	0.042	0.009	0.117	0.088	0.06	0.035	0.066	-0.024	-0.045	-0.069
ENSG00000249840.2	GAPDHP76	0.116	0.081	0.069	0.087	-0.042	0.058				0.07	0.029	-0.083	0.016	0.065	-0.026	0.205	0.218	0.039	0.07	0.026	0.094	-0.063	-0.106	0.233	-0.043	0.002	0.064	0.067	0.164	0.01	0.005	-0.03	0.002	0.073	0.073	-0.046	0.068	0.111	-0.038	0.057	0.041	0.046	0.009	0.047	-0.015
ENSG00000249842.1	CTD-2331D11.4	0.001	0.008	-0.082	0	-0.031	-0.01										-0.058	-0.011	0.117	-0.016	0.057	-0.051				0.071	0.09	0.054	0.016	0.111	-0.001	0.007	0.047	-0.037	0.053	0.025	-0.002	0.029	-0.015	0.067	-0.001	-0.039	-0.062	0.07	-0.015	0.017
ENSG00000249843.1	RP11-45H22.2	0.035	0.02	-0.012													-0.042	-0.074	-0.007				-0.194	0.019	0.168	0.089	0.01	-0.025	-0.032	0.019	0.039	0.027	-0.057	-0.088	0.022	-0.002	-0.108	0.009	-0.014	0.056	-0.159	-0.115	0.028	0.026	0.025	0.051
ENSG00000249844.1	OR7E43P	0.032	0.031	-0.055	0.011	0.086	-0.06				-0.034	0.118	-0.171	0.07	0.051	0.023	-0.073	0.028	0.082	-0.004	0.018	0.009	0.098	-0.006	-0.126	-0.018	0.004	-0.003	0.008	-0.088	0.006	0.001	-0.022	0.061	0.039	-0.044	0.081	-0.01	0.021	-0.028	0.033	-0.001	-0.083	-0.036	-0.022	0.065
ENSG00000249846.7	RP11-77P16.4	0.234	0.215	0.116	0.146	0.211	0.049										0.045	0.104	0.075	0.028	-0.002	0.063	-0.024	-0.112	0.146	-0.067	-0.024	-0.025	0.299	0.301	0.176	0.216	0.158	0.123	0.087	0.097	-0.018	0.201	0.074	0.114	0.167	0.112	0.014	0.064	0.014	-0.032
ENSG00000249847.1	RP11-192C21.2	-0.045	0.017	-0.011	-0.014	0.015	0.01										0.145	-0.104	0.133				0.021	-0.097	-0.118				0.112	0.083	-0.064	0.019	0.005	-0.019	0.005	0.021	0.12	-0.039	-0.028	-0.079	0.231	-0.228	0.031	0.02	0.015	0.007
ENSG00000249848.1	RP11-212F11.1	0.016	-0.02	0.009	-0.045	0.048	0.011										0.106	-0.005	0.117	0.02	-0.033	-0.05	0.071	-0.022	-0.172	-0.06	-0.003	0.06	-0.033	0.021	0.084	0.025	0.111	0.035	0.07	0.047	0.061	0.069	-0.036	0.031	0.044	0.035	0.018	0.017	-0.02	0.022
ENSG00000249849.1	RP11-1101H11.1	0.076	0.01	0.056	0.058	-0.058	0.016										0.1	0.018	0.017	-0.006	0.017	0.042	-0.026	-0.079	-0.019	0.115	0.06	0.093	0.018	0.168	0.034	0.086	0.117	0.094	0.035	0.069	-0.019	0.122	0.107	0	0.033	0.082	0.089	0.018	0.03	-0.025
ENSG00000249850.1	KRT18P31	0.039	0.022	0.09	0.048	0.047	0.028				0.188	0.09	0.162	0.105	0.048	-0.09	0.259	0.3	0.214	-0.016	-0.045	-0.04	0.022	-0.056	0.046	0	-0.08	0.015	0.121	0.144	0.005	0.134	0.166	0.002	0.045	0.025	-0.05	-0.045	0.053	-0.124	0.173	0.138	-0.03	0.015	-0.068	-0.039
ENSG00000249851.1	RP11-166J22.1	0.092	0.038	0.039	0.031	0.062	0.067										0.011	0.115	0.051	0.031	0.074	-0.017	-0.095	-0.014	-0.124	-0.059	0.033	0.039	-0.036	0.164	0.075	0.023	-0.035	-0.01	0.006	0.016	-0.011	-0.006	-0.044	0.048	-0.04	-0.008	0.028	0.027	0.003	0.042
ENSG00000249852.1	AC145676.2	0.211	0.194	0.17	0.219	0.212	0.079										0.113	0.085	0.098	0.025	0.004	0.04	-0.01	0.001	0.151	0.033	-0.031	0.027	0.197	0.212	0.103	-0.03	0.012	0.063	0.117	0.144	0.102	0.02	-0.007	-0.021	0.098	-0.038	0.014	0.135	-0.052	-0.013
ENSG00000249853.8	HS3ST5	0.157	0.11	0.012	0.033	0.103	0.06	0.037	0.011	0.006	0.302	0.205	0.209	0.034	0.049	0.046	0.051	-0.042	0.07	0.06	0.064	0.012	-0.161	-0.112	-0.139	-0.036	-0.033	0.022	0.325	0.277	0.24	0.232	0.237	0.172	0.263	0.246	0.153	0.284	0.227	0.136	0.143	0.117	0.079	0.063	0.007	0.025
ENSG00000249854.3	RP11-420O16.1	0.023	-0.074	-0.005	0.008	-0.028	0.021										-0.058	-0.047	0.01	0.004	0.009	-0.013				-0.006	0.01	-0.005	-0.13	0.009	0.005	0.014	-0.044	0.067	0.04	-0.016	0.061	-0.052	0.049	-0.008	-0.003	-0.097	0.12	-0.018	-0.018	-0.008
ENSG00000249855.1	EEF1A1P19	0.192	0.209	0.223	0.118	0.183	-0.071				-0.026	0.196	-0.003	0.093	0.105	0.031	0.219	0.295	0.3	0.045	-0.009	-0.053	0.018	0.131	-0.048	-0.229	-0.037	-0.077	0.063	0.084	0.099	-0.021	-0.02	-0.111	0.132	0.139	0.061	0.04	0.004	0.235	0.116	0.132	0.179	-0.092	-0.076	-0.113
ENSG00000249856.1	CTD-2503O16.4	0.058	0.074	-0.001	0.047	0.002	0.051										0.067	-0.027	-0.025	-0.035	-0.091	-0.011	0.024	-0.035	0.014	0.002	-0.009	0.034	0.106	0.067	-0.154	0.03	0.031	-0.044	0.038	0.049	0.04	0.054	0.031	-0.007	0.079	0.111	-0.133	0.064	-0.036	0.02
ENSG00000249857.1	CTD-2227C6.3	0.031	0.039	-0.038	-0.029	-0.006	-0.016										-0.082	0.018	0.017	-0.002	-0.032	0.014	-0.006	0.134	0.014	-0.136	-0.025	-0.037	0.065	-0.048	-0.043	0.086	0.033	0.001	0.045	0.107	0.047	0.014	0.004	0.009	0.016	0.046	0.023	0.074	0.091	-0.04
ENSG00000249858.2	SNX5P1	0.01	0.07	0.036	0.136	-0.099	0.043				-0.034	0.071	0.002	0.036	-0.025	0.038	0.084	0.048	-0.013	0.006	-0.004	0.076	0.004	-0.088	0.014	0	-0.004	0.069	0.047	0.106	0.044	-0.066	-0.098	0.013	0.053	-0.002	0.087	-0.046	-0.042	0.018	-0.081	-0.09	0.064	-0.015	-0.01	0.032
ENSG00000249859.12	PVT1	0.319	0.28	0.295	0.254	0.214	0.317				0.531	0.535	0.436	0.236	0.151	0.196	0.188	0.243	0.17	0.175	0.154	0.145	-0.126	0.097	0.045	0.053	-0.146	-0.072	0.246	0.27	0.229	0.131	0.133	0.093	0.194	0.206	0.171	0.239	0.142	0.051	0.164	0.186	0.156	0.176	0.045	0.04
ENSG00000249860.4	MTRNR2L5	0.017	0.031	-0.009	0.048	-0.039	0.03										0.028	-0.034	-0.032				0.189	-0.151	-0.028	0.045	-0.101	0.082	-0.089	-0.143	0.075	-0.022	0.039	-0.016	-0.014	-0.069	0.013	0.045	-0.006	-0.029	-0.035	0.021	-0.066	-0.007	0.06	0.058
ENSG00000249861.4	LGALS16	-0.04	0.025	0.023	-0.044	-0.014	0.002				-0.025	-0.006	0.018	0.01	0.047	0.013	0.047	0.023	-0.071	-0.009	0.02	0.007	-0.031	0.1	0.197	0.009	-0.005	-0.052	-0.025	0.007	-0.019	0.025	0.066	0.015	0.044	-0.001	0.043	-0.078	-0.001	-0.083	-0.014	-0.104	-0.049	0.019	0.008	0.022
ENSG00000249863.2	RP11-177C12.1	0.163	0.203	0.247	0.032	0.03	-0.065										0.196	0.181	0.062	0.035	0.083	0.025	0.203	-0.244	-0.153	0.021	0.04	0.048	0.259	0.319	0.253	-0.066	-0.052	-0.006	0.261	0.229	0.291	0.229	0.125	0.225	0.068	0.14	-0.004	0.126	0.143	0.119
ENSG00000249865.1	CTD-2296D1.4	-0.1	0.002	0.005													-0.009	0.046	0.085							0.016	0.048	-0.033	0.037	0.046	0.023	0.069	-0.102	0.028	-0.117	0.089	-0.095	-0.093	-0.04	0.061
ENSG00000249866.1	OR7E83P	-0.01	0.016	0.023	0.008	0.03	0.037				-0.108	-0.077	-0.028	0.062	0.049	-0.011	0.116	0.096	0.065	0.072	0.134	0.098	-0.002	0.145	-0.22	0.082	-0.009	-0.005	-0.032	-0.041	-0.006	0.163	-0.057	0.028	0.045	-0.005	0.028	0.132	0.102	0.035	-0.026	-0.009	-0.02	-0.013	0.008	0.052
ENSG00000249867.6	RP11-115J23.1	-0.015	-0.022	0.028	-0.041	-0.017	-0.042										0.083	-0.008	-0.1	0.104	0.022	-0.024	-0.003	0.018	0.041	0.084	-0.02	0.073	-0.036	0.081	-0.016	0.049	0.072	0.122	0.035	-0.028	0.063	0.174	-0.029	0	0.06	-0.004	0.041	0.052	0.017	0.078
ENSG00000249868.5	RP11-63E5.6	0.05	0.05	0.068	0.124	0.154	0.041										-0.055	-0.033	-0.101	-0.027	-0.04	-0.022	0.022	0.078	0.174	0.049	-0.046	0.046	-0.033	-0.026	0.045	0.036	-0.09	0.08	0.034	0.048	-0.06	0.057	0.077	0.033	-0.002	0.007	0.038	0.032	0.028	0.049
ENSG00000249869.1	RP11-93K22.7	0.051	0.097	0.003	0.005	0.105	-0.009										-0.027	-0.011	0.054	-0.01	-0.049	0.035	-0.151	-0.099	0.172	-0.003	-0.059	0.056	0.061	0.122	0.008	0	0.017	-0.015	0.03	0.087	-0.032	-0.028	-0.027	0.053	0.122	-0.154	0.026	-0.045	0	0.035
ENSG00000249870.1	RP11-481C4.1	0.04	0.046	-0.003	-0.068	0.001	-0.079										-0.003	0.003	-0.019	0.062	-0.008	0.018	-0.019	0.105	0.066	0.018	0.03	-0.011	-0.018	0.062	-0.104	0.012	-0.01	0.007	-0.009	0.036	-0.02	0.056	-0.003	-0.003	0.054	-0.013	0.119	0.145	-0.077	0.074
ENSG00000249873.7	RP11-983C2.2	0.044	0.037	0.035	0.017	0.039	0.095										0.053	0.021	0.006	0.077	0.094	-0.03	-0.047	-0.009	0.054	-0.03	-0.029	-0.036	-0.067	-0.039	0.058	0.01	-0.001	-0.051	-0.032	-0.013	0.012	-0.007	-0.045	-0.01	-0.07	-0.08	0.023	-0.003	-0.033	-0.003
ENSG00000249875.1	RP11-51M24.1	-0.018	-0.012	-0.014	0.012	-0.001	-0.008										-0.041	-0.138	-0.032	-0.097	0.066	0.024	0.15	-0.027	0.008	0.057	0.034	0.016	-0.014	0.067	0.013	-0.015	-0.062	0.009	0.055	0.09	0.007	0.027	0.064	-0.042	-0.084	-0.063	-0.059	-0.002	-0.044	-0.077
ENSG00000249876.1	CTC-563A5.4	-0.026	0.02	0.001	-0.007	-0.076	-0.003										0.022	-0.012	-0.053	-0.011	0.102	-0.02	0.064	0.034	0.286	0.047	-0.006	0.07	0.04	0.142	-0.019	-0.107	0.064	0.067	0.074	0.039	-0.049	0.175	0.023	0.005	0.024	0.029	-0.027	0.011	-0.032	0
ENSG00000249877.1	RP11-706F1.2	-0.089	-0.015	0.013	-0.023	-0.001	-0.056										-0.017	-0.004	-0.017	0.08	0.027	0.027	0.038	-0.097	-0.461	0.041	0.119	0.043	-0.004	0.042	0.027	-0.015	-0.016	-0.054	0.104	0.144	0.051	-0.025	0.024	-0.051	-0.19	0.026	-0.072	0.011	-0.035	-0.013
ENSG00000249878.1	CTD-2244C20.1	0.034	-0.011	0.027													0.129	0.136	0.077	0.051	-0.037	-0.005	0.193	-0.019	0.135	-0.031	-0.001	-0.031	-0.025	-0.008	0.035	0.063	0.086	-0.007	-0.019	-0.006	-0.117	-0.01	0.056	0.003	0.062	-0.026	-0.05	-0.013	0.005	0.028
ENSG00000249881.1	CTB-57H20.1	-0.024	0.016	-0.03	-0.082	-0.054	0.047										-0.024	-0.066	-0.014	-0.016	-0.036	-0.016	-0.029	0.007	0.052	0.045	0.055	-0.049	-0.045	0.003	-0.053	0.063	-0.03	-0.03	-0.005	-0.06	0.133	0.003	0.06	0.048	0.041	-0.096	-0.04	-0.018	0.007	-0.064
ENSG00000249882.2	RP11-665I14.1	-0.038	-0.014	0.035	-0.052	-0.027	-0.026										0.006	-0.086	-0.126	-0.079	0.074	-0.039	0.08	-0.125	0.084	-0.003	0.001	-0.024	0.057	0.004	-0.102	0.079	0.06	-0.079	0.114	0.032	0.044	0.072	0.067	0.043	0.08	0.025	0.036	0.044	0.028	-0.043
ENSG00000249883.1	RP11-460H9.1	0.06	0.017	-0.011													-0.007	0.052	0.069				-0.092	0.11	-0.138	-0.037	0.045	-0.016	0.023	-0.023	0.092	0.001	-0.062	0.007	0.1	0.018	-0.182	-0.085	-0.114	0.107	-0.168	-0.167	-0.149	0.037	-0.011	0.019
ENSG00000249884.8	RNF103-CHMP3	0.172	0.086	0.088	0.188	0.171	0.013				0.164	0.115	-0.004	0.041	0.018	0.087	0.046	0.023	0.07	0.059	0.073	-0.063	0.196	-0.083	-0.053	0.014	-0.047	-0.015	0.068	0.089	0.078	0.025	0.012	-0.072	0.033	0.038	0.086	0.094	0.06	0.063	0.099	0.277	-0.017	0.136	0.053	0.04
ENSG00000249885.1	ARHGEF38-IT1	0.3	0.295	0.238	0.385	0.458	0.219				0.042	-0.104	-0.027	0.152	0.113	0.119	0.12	0.104	0.043	0.035	0.048	-0.03	-0.01	-0.18	0.104	0.068	-0.034	0.03	0.101	0.122	-0.035	0.055	0.17	0.049	0.087	0.042	-0.023	0.212	0.027	0.078	-0.007	0.036	-0.093	-0.085	-0.142	-0.006
ENSG00000249887.1	RP11-457P14.6	-0.024	0.095	-0.006	-0.002	-0.024	0.017										-0.025	-0.124	-0.042	0.016	-0.008	-0.039	0.132	0.293	0.044	0.006	-0.064	-0.044	0.035	0.101	0.125	0.004	-0.111	0.054	0.004	0.006	-0.05	0.077	-0.098	0.032	-0.051	-0.003	-0.035	0.065	-0.003	0.069
ENSG00000249888.1	RP11-447H19.2	-0.031	-0.018	-0.011	0.034	0.046	-0.012										0.072	-0.062	0.02	0.047	0.04	0.073	-0.065	0.078	-0.205	-0.032	-0.046	0.027	0.023	0.016	0.074	-0.01	-0.055	-0.002	-0.022	0.055	-0.01	0.013	-0.023	-0.039	0.077	-0.05	-0.006	0.01	0	-0.068
ENSG00000249889.1	ALG1L11P	0.182	0.18	0.102	0.17	0.189	0.076				-0.013	-0.018	-0.153	-0.043	-0.021	0.073	0.049	0.013	0.006	0.081	0.086	0.02	0.08	-0.102	-0.003	0.069	-0.071	-0.008	0.194	0.186	0.138	0.305	0.079	0.088	0.077	0.127	0.024	-0.027	-0.057	0.076	0.118	0.121	-0.003	0.123	0.054	0.044
ENSG00000249890.1	RP11-813N20.2	-0.069	0.019	0.024	-0.007	-0.062	-0.004										-0.033	0.156	-0.191	-0.001	0.027	0.007							-0.126	0.019	0.083	-0.064	-0.062	-0.003	-0.013	0.102	-0.035	0.041	0.013	-0.02	-0.021	0.036	-0.027	0.036	0.046	-0.015
ENSG00000249891.2	KRT19P6	0.048	0.053	-0.025										-0.023	0.032	-0.066	0.019	0.023	-0.013				-0.379	0.1	0.399	0.054	-0.039	0.012	-0.008	0.005	0.047	0.062	-0.038	-0.028	-0.003	0.112	0.045	0.007	0.031	0.049	0.049	-0.095	0.039	0.028	0.005	0.051
ENSG00000249892.1	RP11-525J21.1	0.09	0.013	-0.03	0.077	-0.074	-0.056										-0.006	0.055	-0.059				-0.226	0.089	0.273	-0.008	-0.005	0.059	0.086	-0.026	-0.017	0.008	0	-0.011	-0.156	0.056	0.032	-0.031	0.068	0.115	0.046	0.128	-0.001	0.029	-0.001	-0.04
ENSG00000249893.1	MTND6P16	0.005	-0.007	-0.114										-0.039	0.003	-0.037	0.044	-0.027	-0.169				0.221	0.087	-0.193	-0.082	0.025	0.05	-0.003	-0.06	-0.039	-0.046	-0.123	0.078	-0.1	-0.011	0.103				0.057	-0.192	-0.016	-0.008	0	0.028
ENSG00000249894.1	RP11-434D9.2	-0.058	0.003	-0.025	0.038	-0.009	-0.056										0.024	0.101	-0.057	0.117	0.161	0.001	0.005	-0.132	-0.066	-0.008	0.016	-0.014	0.223	0.262	0.217	0.33	0.293	0.134	0.167	0.138	0.065	0.236	0.33	0.176	0.159	0.118	-0.038	0.065	0.029	0.02
ENSG00000249896.2	RP11-586D19.1	0.243	0.201	0.128	0.162	0.19	0.02										-0.029	0.028	0.036	0.064	-0.023	0.027	0.161	-0.145	0.014	0.036	0.01	0.006	0.095	0.175	0.058	0.054	0.038	0.03	0.2	0.092	0.043	0.185	0.12	0.066	-0.055	-0.058	-0.008	0.02	-0.039	-0.028
ENSG00000249898.8	CTD-2541M15.1	0.245	0.306	0.09	0.071	0.03	0.016										0.136	0.077	0.087	0.154	0.08	0.056	0.037	-0.195	0.052	-0.118	-0.062	0.002	0.426	0.364	0.147	0.024	-0.068	-0.013	0.067	0.08	0.01	0.005	-0.102	0.012	0.085	0.206	-0.086	-0.061	0.078	0.032
ENSG00000249899.6	CTD-2175A23.1	0.042	0.06	0.052	0.109	-0.094	-0.006										0.133	0.061	0.01	0.106	0.041	-0.093	0.082	0.163	-0.045	0.038	-0.018	-0.14	0.081	0.085	-0.014	-0.017	0.047	-0.023	0.003	-0.009	-0.01	0.045	-0.022	-0.02	0.014	-0.003	0.026	0.016	0.048	0.031
ENSG00000249901.1	RP11-781M16.2	-0.026	-0.019	-0.05													0.025	0.135	-0.065	0.006	0.001	0.073	-0.084	0.092	0.088	0.011	0.005	0.058	0.149	0.03	-0.016	-0.052	0.046	0.028	0.022	0.023	-0.077	0.114	-0.03	-0.208	0.01	0.005	0.062	-0.043	-0.066	0.029
ENSG00000249904.1	CTC-394G3.2	-0.023	-0.009	0.077	0.126	0.01	0.099										-0.156	0.095	-0.002							-0.059	0.035	0.02	0.032	-0.052	0.055	-0.06	-0.069	-0.086	0.035	0.002	0.009	0.053	0.067	-0.078	-0.244	-0.036	-0.055	-0.034	0.009	0.007
ENSG00000249906.1	RP5-1029K10.2	0.02	0.079	0.028	0.062	0.09	0.05										-0.048	0.032	0.017	0.007	0.044	-0.01	0.141	0.015	0.06	-0.016	-0.084	0.011	0.125	0.152	0.043	0.044	0.064	-0.018	0.205	0.098	0.12	0.054	0.037	-0.039	0.01	0.067	0.047	-0.044	0.058	0.01
ENSG00000249908.2	BRD9P2	0.142	-0.137	-0.108							-0.061	0.08	-0.133	-0.061	-0.022	-0.018										-0.036	0.116	-0.013				-0.019	0.068	0.008	-0.068	0.119	-0.044	-0.077	-0.01	-0.115	0.002	0.258	-0.048	0	0.015	0.034
ENSG00000249909.1	CYCTP	0.112	0.078	0.034	-0.019	-0.001	-0.003							-0.045	0.095	-0.006	-0.014	-0.033	-0.2				-0.107	-0.367	-0.165	0.037	0.021	0.009	-0.024	-0.133	-0.078	0.034	0.03	0.071	0.086	-0.027	-0.004	-0.03	-0.011	0.116	0.08	0.024	-0.153	0.049	0.003	-0.075
ENSG00000249910.3	TRIM51CP	-0.043	-0.005	-0.046	-0.018	0.039	-0.027				0.025	0.125	0.072	-0.028	-0.04	-0.038	-0.01	0.081	-0.06	-0.029	-0.063	0.006	-0.009	0.021	0.047	-0.049	-0.015	0.054	0.057	-0.018	-0.002	-0.029	0.02	-0.001	-0.001	0.054	-0.015	-0.04	0.003	-0.002	-0.015	0.11	-0.057	0.065	0.024	-0.024
ENSG00000249912.1	TRBV26	0.012	-0.047	-0.052	0.019	-0.03	-0.005							-0.013	-0.033	0.022	-0.044	-0.1	-0.042	0.001	-0.01	0.127				0.001	-0.05	0.016	0.007	-0.06	0.014	-0.012	-0.03	-0.056	-0.049	0.004	0.065	-0.088	0.04	-0.061	0.069	-0.066	-0.072	-0.066	0.021	-0.004
ENSG00000249915.8	PDCD6	0.238	0.231	0.238	0.211	0.176	0.038				-0.069	-0.095	0.109	-0.055	-0.041	-0.013	0.185	0.169	0.222	0.021	0.119	0.11	-0.289	0.071	-0.053	0.008	0.008	-0.016	0.118	0.048	0.084	0.087	0.095	0.163	0.385	0.348	0.291	0.016	-0.012	-0.092	0.227	0.129	0.113	0.155	-0.009	-0.006
ENSG00000249916.1	CTD-2280E9.1	0.171	0.156	0.022	0.051	0.143	0.005										0.196	0.165	0.106	0.145	0.139	0.148	-0.089	-0.058	0.109	0.034	0.028	0.121	0.162	0.231	0.204	0.126	0.145	0.097	0.185	0.168	0.108	-0.146	-0.163	-0.087	0.297	0.251	0.194	0.141	0.156	0.096
ENSG00000249917.3	LINC00536	0.131	0.086	0.113	0.261	0.21	0.074				0.286	0.301	0.089	0.215	0.202	0.144	0.066	0.143	-0.007	0.12	0	0.062	-0.107	-0.128	0.001	-0.003	-0.058	0.078	0.026	0.008	-0.008	0.031	0.018	0.056	0.024	-0.072	-0.016	0.017	-0.092	-0.086	0.132	0.13	0.045	0.01	0.072	0.046
ENSG00000249919.1	FABP5P6	0.003	0.036	-0.042	0.108	-0.01	0.002							-0.053	-0.023	-0.003	0.047	-0.067	0.028	-0.008	-0.006	0.004	0.085	-0.036	0.153	0.021	-0.081	-0.018	0.011	-0.05	-0.095	0.038	0.032	0.032	-0.044	-0.018	-0.029	0.088	0.04	0.073	-0.098	-0.022	-0.008	-0.01	-0.052	0.04
ENSG00000249920.2	HNRNPA1P55	-0.043	-0.003	-0.01	-0.048	0.043	-0.014				0.01	0.14	-0.07	0.135	0.003	0	0.008	-0.043	-0.002	-0.027	-0.051	0.055	-0.217	0.029	0.072	-0.141	0.044	-0.018	0.016	-0.082	-0.001	-0.063	0.01	-0.025	0.024	0.049	-0.084	0.007	0.04	0.021	-0.025	-0.122	-0.041	0.006	0.058	0.017
ENSG00000249921.2	CTC-329H14.1	0.016	0.016	0.076	0.099	-0.005	0.034										0.509	0.486	0.49	-0.024	0	0.039	0.119	-0.129	0.158	-0.035	0.056	-0.164	0.068	0.036	0.035	-0.006	0.106	-0.076	0.017	0.015	0.046	0.089	-0.02	-0.068	0.022	0.07	0.042	0.061	0.157	0.02
ENSG00000249923.1	XXbac-B444P24.8	-0.017	0.026	-0.007	0.021	0.083	0.03										0.045	0.077	0.084	0.121	0.098	0.089	0.047	-0.011	-0.133	-0.029	-0.063	0.011	0.137	0.199	0.063	-0.001	0.086	0.044	0.021	0.074	0.03	0.052	0.078	0.012	0.019	0.005	-0.083	0.106	-0.038	0.061
ENSG00000249924.2	RP11-27G13.1	0.015	0.062	-0.006													0.319	-0.193	-0.036	-0.019	-0.012	0.028	-0.223	0.156	-0.177	0.063	-0.036	-0.004	-0.035	0.103	-0.063	-0.02	-0.048	-0.014	0.098	-0.048	0.025	0.032	0.067	-0.016				0	-0.001	-0.03
ENSG00000249926.2	RP11-495K9.6	0.027	0.018	0.038	-0.001	-0.022	-0.006										-0.059	0.018	0.01	0.096	-0.037	-0.045	0.045	-0.066	-0.16	0.015	0.032	-0.018	0.106	0.087	-0.132	0.024	-0.007	-0.073	0.068	0.065	0.012	0.041	0.043	0.009	0.004	0.012	0.057	0.045	0.029	0.011
ENSG00000249927.1	CTD-2151L9.2	0.03	0.054	0.03	-0.033	0.002	0.074																									0	0.07	0.053	-0.056	0.082	0	-0.026	-0.002	0.002	0.029	0.102	-0.155	0.021	-0.043	-0.006
ENSG00000249928.2	UQCRBP3	0.048	0.042	-0.042	0	-0.001	0.057				-0.11	-0.04	0.055	-0.01	0.044	0.026	0.056	0.022	-0.001	0.01	0.032	0.008	0.024	0.021	-0.043	0.028	0.095	-0.049	0.03	0.155	0.056	0.118	0.075	-0.026	0.047	-0.019	-0.002	-0.064	-0.058	0.022	-0.058	-0.002	-0.005	-0.023	-0.003	-0.001
ENSG00000249930.1	AC007016.3	0.257	0.292	0.214	0.169	0.106	0.035										0.145	0.088	0.083	-0.069	-0.088	-0.082	-0.21	-0.072	0.069	-0.026	-0.073	0.009	0.178	0.208	0.01	-0.007	0.041	-0.008	0.125	0.157	0.049	-0.114	-0.014	-0.013	0.176	0.127	-0.08	0.087	0.041	0.054
ENSG00000249931.4	GOLGA8K	-0.019	0.024	0.031	-0.038	-0.023	0.01				-0.149	-0.011	-0.116	0.038	0.201	-0.022	0.038	0.095	-0.107	-0.009	0.067	-0.03	-0.049	-0.162	-0.027	-0.04	-0.006	0.019	0.09	0.02	-0.149	0.07	0.053	0.089	0.036	0.15	-0.076	0.021	0.028	-0.02	0.069	0.076	0.009	-0.065	0.044	0.09
ENSG00000249934.2	RP11-466G12.3	-0.005	0.08	0.032	0.077	0.076	0.002										0.079	0.068	-0.018	-0.082	0.092	-0.001	-0.184	-0.092	0.015	0.056	0.02	0.032	0.049	0.089	0.115	0	-0.089	-0.073	0.014	0.026	0.098	-0.057	-0.03	-0.023	-0.026	0.086	0.02	-0.103	-0.041	0.095
ENSG00000249936.3	RAC1P2	0.237	0.215	0.169	0.209	0.245	0.063				0.257	0.152	0.06	0.175	0.169	0.062	0.371	0.415	0.37	-0.013	-0.032	-0.012	-0.149	-0.179	-0.036	0.032	0.106	0.017	0.102	0.184	0.067	0.001	0.13	-0.086	0.268	0.297	0.188	0.377	0.359	0.253	-0.01	0.055	-0.063	0.081	0.122	0.018
ENSG00000249937.8	RP11-454P21.1	0.001	0.053	0.059	0.117	-0.032	-0.004										-0.015	0.107	0.085	0.088	0.067	0.061	-0.132	0.078	0.065	-0.002	0.029	0.01	0.071	0.051	0.131	0.046	0.126	-0.01	0.013	0.086	-0.043	-0.007	0.022	-0.017	-0.059	0.099	-0.054	-0.071	0.138	0.038
ENSG00000249941.1	CTD-2046I8.1	0.004	0.049	0.062													0.035	-0.04	-0.038				-0.117	-0.077	0.266				-0.026	-0.052	0.057	-0.042	-0.047	0.022	0.01	0.174	-0.152	0.044	0.049	0.013				0.014	-0.089	0.033
ENSG00000249942.1	AC142293.3	0.143	0.117	0.093	0.01	0.119	0.078										0.344	0.277	0.216	0.296	0.35	0.258	0.043	0.023	0.14	-0.013	0.003	0.1	0.086	0.102	0.099	-0.009	0.098	0.04	0.139	0.122	0	0.092	-0.017	0.059	0.231	0.163	0.187	0.148	0.034	0.137
ENSG00000249943.1	RP11-213L8.1	0.045	-0.007	0.051																						0.02	-0.014	-0.05	0.001	0.007	0.152	-0.048	-0.081	0.004	0.049	0.01	0.002	-0.017	-0.058	-0.023	0.059	0.02	-0.071	0.003	0.081	-0.004
ENSG00000249944.1	CTB-161J7.1	0.04	-0.03	0.021	-0.038	0.044	0.004										-0.001	-0.158	-0.03	-0.007	0.021	-0.023	0.035	-0.367	-0.309	0.026	-0.034	0.047				0.052	-0.048	-0.051	-0.095	-0.058	0.008	-0.048	-0.024	-0.115	0.158	0.041	-0.118	-0.005	0.016	-0.041
ENSG00000249945.2	RP11-598D14.1	0.055	-0.006	-0.057	0.009	-0.01	-0.009										-0.008	0	0.025	-0.011	-0.014	-0.009	-0.045	0.089	0.038	-0.002	0.021	0.073	0.021	-0.101	-0.008	-0.033	-0.05	0.062	0.081	-0.021	-0.03	0.156	0.11	-0.056	0.015	-0.036	0.042	0.034	-0.058	-0.001
ENSG00000249947.2	XBP1P1	0.322	0.329	0.259	0.259	0.285	0.073				-0.151	-0.193	0.008	0.104	0.09	0.057	0.118	0.112	0.089	-0.018	-0.062	0.004	-0.006	0.169	-0.228	0.058	0.118	-0.057	-0.005	0.045	0.096	-0.002	-0.023	-0.015	0.27	0.268	0.182	0.05	0.1	0.077	0.127	0.13	0.095	0.07	0.04	0.035
ENSG00000249948.6	GBA3	0.072	0.03	0.037	0.04	0.077	0.043	0.024	0.035	0.022	0.042	0.001	-0.044	0.003	0.035	0.064	0.151	0.182	0.204	0.173	0.231	0.196	0.029	0.171	0.175	-0.021	-0.024	0.078	0.126	0.225	-0.007	0.029	-0.003	-0.015	0.061	0.087	0.009	0.154	0.071	0.036	0.031	-0.063	0.052	0.003	0.058	0.007
ENSG00000249950.1	CTC-394G3.1	0.023	0.004	0.005													0.051	0.035	0.068	-0.035	0.033	-0.082				0.058	-0.008	0.02	0.082	0.036	0.018	0.02	0.059	-0.039	-0.024	0.002	-0.099	-0.025	-0.001	-0.095	-0.017	-0.025	0.022	0.017	-0.016	0.019
ENSG00000249951.1	RP11-554D13.1	-0.009	0.021	-0.016	0.073	0.007	0.045										-0.042	-0.038	0.021	-0.086	-0.079	-0.081	0.082	0.082	-0.126	-0.033	-0.016	-0.045	-0.003	-0.017	-0.047	0.051	0.089	0.043	0.114	0.102	0.086	0.052	-0.028	-0.041	0.13	-0.023	-0.01	0.019	0.016	0.025
ENSG00000249955.2	RP11-6E9.4	0.006	0.015	-0.006	-0.027	0.001	0.077										0.042	-0.04	0.014	-0.024	-0.044	-0.053	0.224	0.014	0.027	-0.016	-0.023	0.095	0.073	0.056	-0.015	0.031	0.047	-0.034	-0.044	-0.021	0.019	0.037	0.055	0.035	0.009	0.088	0.046	0.034	0.019	-0.047
ENSG00000249956.4	RP11-790I12.2	0.127	0.101	0.03	0.328	0.262	0.039										0.067	-0.033	0.031				0.036	-0.155	-0.287				0.033	0.02	-0.057	-0.031	-0.025	-0.024	0.058	-0.006	0.034	0.052	0.039	-0.061	-0.033	0.041	0.065	0.068	-0.03	-0.029
ENSG00000249958.1	CCT7P2	0.095	0.097	0.041	0.089	0.066	-0.036				0.216	0.189	0.238	0.018	0.113	0.005	0.027	0.135	-0.008	-0.045	0.038	-0.043	0.104	-0.188	-0.09	0.005	0.049	-0.008	0.097	0.009	-0.039	0.068	0.022	0.035	0.076	0.08	0.081	0.086	0.146	-0.021	0.105	-0.092	0.027	0.048	-0.028	-0.032
ENSG00000249959.6	RP11-252I13.2	0.021	0.002	0.062	-0.015	0.04	0.029										-0.002	0.022	0.009	0.029	0.036	0.078	0.192	0.06	0.15	-0.032	-0.022	0	0.075	-0.011	0.083	-0.084	0.05	0.007	-0.026	0.056	0.01	0.005	0.038	0.008	-0.052	0.009	-0.042	-0.004	0.012	0.004
ENSG00000249960.2	RP11-791G16.5	-0.026	0.056	-0.011	-0.004	0.008	-0.026										0.1	0.044	-0.051	-0.07	-0.029	-0.042	-0.127	0.03	0.126	-0.067	0.025	0.025	-0.075	-0.112	0.068	-0.008	0.033	0.045	-0.021	0.006	0.062	-0.034	-0.042	0.026	0.171	-0.079	0.016	-0.013	0.014	-0.022
ENSG00000249961.10	CCDC79	0.094	0.014	0.062	-0.026	-0.024	0.02	-0.033	-0.068	-0.041							0.094	-0.034	0.064	0.096	-0.036	0.019	0.04	-0.116	0.106	0.042	-0.041	-0.026	0.033	-0.018	0.024	0.041	0.007	-0.045	0.043	0.064	-0.079	-0.076	0.063	0.035	-0.06	-0.073	-0.049	-0.022	-0.058	-0.034
ENSG00000249962.1	RP11-80H5.5
ENSG00000249963.1	EEF1A1P20	-0.003	0.026	-0.033										0.017	0.009	-0.01	0.02	-0.043	-0.032	-0.011	0.028	-0.002	-0.158	0.019	0.098	0.027	-0.056	-0.005	0.085	0.004	0.015	0.042	0.047	0.026	-0.018	-0.021	0.013	0.046	0.012	-0.027	-0.039	-0.099	-0.07	-0.062	-0.002	-0.005
ENSG00000249965.2	CDC42P4	0.223	0.14	0.092	-0.015	-0.068	-0.073				0.021	-0.035	-0.046	0.192	0.113	0.033	0.068	-0.017	-0.009	0.052	0.046	0.061	0.086	-0.128	-0.215	-0.004	-0.008	0.02	0.018	0.127	0.103	0.04	0.09	0.087	0.148	0.156	0.137	0.043	-0.02	-0.013	0.05	-0.035	-0.055	-0.05	0.066	0.007
ENSG00000249966.1	CTD-2194D22.1	-0.072	0.008	-0.006																			-0.068	-0.15	-0.016	0.001	-0.022	-0.019	0.082	0.005	0.066	0.014	-0.006	0.097	0.138	0.055	0.077	0.157	0.029	0.105	0.055	-0.017	-0.012	-0.055	0.042	0.05
ENSG00000249967.1	RP11-548K23.11
ENSG00000249970.1	RP11-622A1.1	0.034	-0.006	0.077	-0.054	-0.017	-0.04										-0.028	0.001	0.073	0.014	-0.033	-0.015	0.222	0.087	0.174	0.045	0.005	0.007	0.039	-0.061	0.022	-0.036	-0.012	0.016	0.017	-0.049	-0.016	0.048	0.013	0.058	-0.003	0.04	0.016	0.008	-0.062	-0.019
ENSG00000249971.1	RP11-256P1.1
ENSG00000249973.2	CHCHD2P7	-0.01	-0.038	0.001	0.019	-0.01	-0.005				-0.114	0.009	-0.015	0.011	-0.064	0.012	0.028	-0.038	-0.043	-0.011	0.017	0.041	-0.002	0.242	0.174	-0.006	-0.051	0.017	0.186	0.153	0.133	0.127	0.068	0.032	0.128	0.161	0.164	0.14	0.076	0.047	0.014	0.081	0.011	0.018	0.07	-0.042
ENSG00000249975.1	OR5H3P	-0.044	0.007	0.001	0.019	0.036	-0.009							0.061	-0.056	0.001	-0.096	0.029	0.027	-0.077	0.092	-0.02				-0.009	0.02	-0.018	-0.111	0.07	0.026	-0.047	-0.086	0.064	0.008	0.06	-0.03	0.061	0.073	0.032	-0.109	0.093	-0.078	-0.055	-0.042	0.127
ENSG00000249976.2	RP11-580P21.1	0.065	0.042	0.028	0.04	-0.021	-0.027										-0.002	0.03	-0.024	-0.008	0.05	-0.002	0.033	-0.011	-0.065	0.072	-0.006	-0.004	0.077	0.015	-0.08	0.013	-0.009	0.016	0.002	-0.045	0.026	-0.038	0.011	-0.011	0.021	0.073	-0.094	0.035	0.127	0.048
ENSG00000249977.1	RP11-155G15.3	0.058	-0.022	-0.003	0.015	-0.013	-0.005										-0.028	0.04	0.059	-0.083	-0.045	0	0.018	0.022	-0.181	-0.06	0.021	0.008	-0.014	0.016	-0.018	0.018	0.022	0.034	0.028	-0.124	0.013	-0.009	-0.058	-0.036	0.105	-0.005	0.05	-0.051	0.013	0.057
ENSG00000249978.1	TRGV7	0.429	0.433	0.403	0.361	0.305	0.353				0.338	0.339	0.227	0.31	0.235	0.254	0.37	0.341	0.251	0.346	0.323	0.28	0.35	0.082	0.248	0.183	-0.095	0.017	0.213	0.262	0.24	0.196	0.273	0.18	0.42	0.427	0.401	0.514	0.467	0.501	0.132	0.109	0.165	0.096	0.069	0.068
ENSG00000249981.1	RP11-136K7.1	-0.004	0.007	-0.036	-0.078	-0.044	0.024										0.117	0.031	0.003				-0.356	-0.069	0.163	0.032	-0.045	-0.005	0.098	0.009	0.062	-0.044	0.027	-0.043	-0.039	-0.014	0.02	-0.064	0.09	-0.004	0.04	0.501	0.314	0.038	0.004	-0.009
ENSG00000249982.1	RP11-1018N14.3	0.057	-0.026	0.041	0.122	0.074	-0.016										-0.048	0.004	0.075				-0.075	-0.042	0.006	0.036	0.057	-0.014	-0.069	0.007	-0.033	-0.029	0.011	-0.013	-0.038	-0.098	0.013	-0.005	-0.058	0.021	-0.031	0.03	0.13	-0.039	-0.05	0.005
ENSG00000249984.1	CTC-529L17.2	0.004	0.043	0.04	0.051	0.017	-0.143										0.124	0.014	-0.062	0.084	-0.06	0.078	0.031	0.173	0.003	-0.054	0.017	-0.013	0.007	-0.012	0.004	-0.025	0.04	0.089	0.039	0.08	-0.042	-0.053	-0.02	-0.018	0.133	0.089	-0.129	-0.051	-0.032	0.082
ENSG00000249985.1	RP11-468N14.8	0.012	-0.058	0.085													-0.072	-0.044	-0.177										0.107	-0.055	-0.025	0.032	0.044	0.001	0.039	-0.096	0.021	0.075	-0.074	-0.009				-0.008	0.019	0.034
ENSG00000249986.1	YWHAQP6	0.058	0.094	0.066	-0.035	0.097	0.054				-0.067	-0.124	-0.009	0.098	0.043	-0.015	0.374	0.371	0.315	-0.092	-0.103	-0.08	-0.17	0.044	-0.116	-0.081	0.037	-0.024	0.096	0.033	-0.027	-0.079	-0.015	0.028	0.086	0.099	0.026	0.068	0.085	0.028	0.099	-0.103	0.074	-0.095	-0.032	0.018
ENSG00000249987.1	RPS4XP20	0.042	0.021	-0.047	0.123	0	-0.051				0.098	0.151	0.076	0.06	-0.029	0.063	0.236	0.204	0.17	-0.015	-0.029	-0.035	0.064	0.053	0.222	0.023	-0.013	0.001	-0.121	-0.046	0.109	-0.018	-0.052	0.043	0.003	0.042	0.007	0.016	-0.098	0.046	0.071	-0.009	-0.1	-0.038	0.018	-0.013
ENSG00000249988.1	RP11-669M16.1	0.068	0.069	0.063	0.144	0.07	0.002										0.134	0.002	0.044	0.079	0.085	0.013	0.021	-0.053	-0.052	-0.004	-0.09	0.049	0.056	0.095	0.061	0.032	0.056	0.112	0.064	0.208	0.027	0.146	0.093	-0.022	-0.047	0.052	0.045	0.02	0.098	0.038
ENSG00000249990.1	RP11-474J18.2	-0.027	-0.018	-0.006													0.003	0.108	0.038	-0.001	0.023	0.077	-0.166	-0.108	-0.304	0.026	0.012	0.035	0.081	-0.197	0.018	-0.037	-0.01	-0.052	-0.06	0.059	-0.038	0.043	0.059	0.03	0.027	-0.027	-0.307	0	0.021	0.036
ENSG00000249992.2	TMEM158	0.56	0.522	0.528	0.498	0.533	0.563	0.346	0.321	0.35	0.403	0.232	0.508	0.294	0.317	0.266	0.182	0.161	0.198	0.123	0.043	0.14	-0.211	-0.096	0.023	0.004	0.068	0.078	0.196	0.342	0.278	0.276	0.331	0.315	0.38	0.33	0.303	0.381	0.4	0.367	0.413	0.308	0.37	0.526	0.428	0.402
ENSG00000249993.1	BFSP2-AS1	0.202	0.189	0.132	0.297	0.222	0.116				0.025	-0.05	-0.026	0.009	0.105	0.116	0.119	0.106	0.028	0.119	0.115	0.055	-0.183	0.169	-0.004	0.012	-0.047	0.016	-0.003	0.101	0.076	0.06	0.077	-0.035	0.172	0.244	0.129	0.386	0.337	0.11	0.046	0.174	0.094	0.02	0.038	0.063
ENSG00000249994.1	CTD-2383I20.1	-0.02	0.013	-0.014	0.029	-0.006	0.022										0.025	-0.021	0.146	0.031	0.066	0.009	0.059	0.073	-0.061	-0.026	0.053	0.032	0.042	-0.039	0.076	-0.081	-0.007	-0.107	0.031	-0.039	0.009	-0.028	-0.014	0.009	-0.11	0.054	0.047	0.015	0.027	0.025
ENSG00000249995.1	ECM1P2	-0.006	0.068	-0.032	-0.037	-0.009	-0.034				-0.091	-0.004	0.005	0.029	-0.05	0	0.019	-0.011	-0.074	-0.037	-0.051	0.057	0.35	0.153	-0.087	0.03	-0.11	0.098	0.035	0.012	0.014	-0.07	-0.007	0.074	-0.031	0.041	-0.092	0	-0.049	-0.023	-0.005	0.089	0.034	-0.061	0.047	0.019
ENSG00000249996.1	RP11-359P5.1	0.253	0.251	0.176	0.12	0.211	0.102										0.049	0.116	0.115	0.006	0.064	-0.009	-0.073	0.138	-0.083	-0.014	-0.05	0.033	0.117	0.16	0.059	0.146	0.143	-0.072	0.051	0.03	-0.041	0.122	-0.045	0.169	-0.062	-0.021	0.14	0.065	-0.05	0.091
ENSG00000249997.1	AC068137.8	-0.001	0.001	0.013	-0.022	-0.043	-0.042										-0.019	0.019	0.026	-0.011	0.005	-0.024	0.232	0.158	-0.02	0.013	-0.006	-0.013	0.039	0.001	0.07	0.042	0.041	-0.02	0.067	0.033	-0.114	0.05	-0.02	0.035	-0.022	0.025	0.152	0	-0.01	-0.019
ENSG00000249998.1	RP11-141E13.1	-0.017	-0.016	0.017	0.057	-0.005	0.097										-0.041	-0.13	0.019	-0.019	0.037	0.003	-0.148	-0.015	-0.091	-0.016	-0.033	-0.071	0.057	-0.024	0.004	-0.041	0.023	0.036	0.038	-0.042	0.076	0.015	0.004	0.095	-0.117	-0.011	0.005	0.035	-0.01	0.034
ENSG00000250001.1	CTD-2201E9.2	0.031	0.025	-0.031	0.024	0.018	0.072										0.026	0.055	-0.095	0.016	0.009	0.005	-0.072	0.075	-0.061	0.068	0.085	0.135	0.017	-0.042	0.062	0.008	0.033	-0.04	-0.007	0.09	-0.015	0.133	0.034	-0.077	-0.047	-0.044	-0.04	0.003	0.037	-0.022
ENSG00000250006.2	CTB-179I1.1	-0.027	-0.039	-0.003	0.021	0.136	0.021										-0.06	0.041	0.04	0.022	0.025	-0.003	0.257	-0.1	0.198	-0.099	0.016	-0.041	-0.019	-0.053	-0.008	0.082	-0.049	-0.076	-0.063	0.052	0.03	0.004	-0.057	0.034	0.006	-0.017	0.095	-0.01	0.054	-0.001
ENSG00000250007.7	RP11-814P5.1	0.016	0.026	0.01	-0.004	-0.046	-0.123										-0.035	0	-0.057	-0.058	-0.051	0.036	-0.049	-0.021	-0.084	0.017	-0.009	0.045	0.192	0.261	0.186	-0.038	-0.011	-0.027	0.164	0.108	0.013	0.024	0.08	0.017	0.084	0.096	0.019	-0.026	-0.007	0.027
ENSG00000250011.1	HMGB1P3	0.023	0.065	-0.044	0.051	0.083	0.061				0.009	0.01	-0.082	-0.005	0.074	0.01	0.045	0.05	0.017	0.028	0.011	-0.044	-0.055	-0.046	0.042	-0.043	0.002	-0.071	0.095	-0.062	0.048	0.026	-0.053	-0.013	0.093	0.007	0.006	0.224	0.048	0.026	0.069	-0.074	-0.129	0.071	0.003	0.013
ENSG00000250012.2	RP11-124N2.1	0.243	0.194	0.215	0.203	0.122	0.066										0.134	0.151	0.057	0.053	0.057	0.092	0.143	-0.044	0.015	0.041	-0.027	0.117	0.351	0.311	0.27	0.234	0.201	0.129	0.387	0.36	0.324	0.395	0.445	0.43	0.271	0.193	0.317	0.373	0.145	0.17
ENSG00000250013.1	RP11-456A14.1	-0.001	-0.019	-0.041	-0.055	-0.014	0.01										-0.027	0.055	0.097	-0.032	0.05	0.06	0.022	0.373	0.215	0.015	0.008	0.082	-0.036	-0.011	0.031	-0.011	0.02	0.087	-0.009	0.052	0.008	-0.048	0.11	0.061	0.036	0.088	0.088	-0.041	0.03	-0.069
ENSG00000250015.1	CTC-339F2.2	0.379	0.413	0.418	0.37	0.351	0.308										0.103	0.108	0.065	-0.017	0.069	-0.059	-0.033	-0.066	-0.105	-0.112	0.111	0.028	0.151	0.331	0.239	-0.122	0.017	-0.073	0.123	0.149	0.041	0.219	0.175	0.18	0.082	-0.003	0.123	0.298	-0.02	0.181
ENSG00000250016.2	SNX18P23	0.016	-0.012	-0.027	0.032	0.056	-0.007				0.039	-0.053	-0.066	0.029	-0.039	0.004	0.084	-0.007	0.063				0.003	-0.122	0.021	0.015	0.043	-0.026	0.007	0.088	0.149	0.012	0.052	-0.049	-0.003	0.022	0.009	0.061	0.031	-0.016	0.071	0.053	0.047	0.053	0.106	0
ENSG00000250017.1	RP11-484L7.2	0.009	0.022	-0.03													0.009	0.029	-0.038	0.027	0.06	0.021	-0.035	-0.34	0.165	-0.026	0.013	0.011	-0.027	-0.001	-0.024	0.013	0.054	0.066	-0.077	-0.025	0.008	-0.031	0.007	-0.023	0.015	-0.009	0.012	-0.061	-0.029	-0.112
ENSG00000250020.1	RP11-811I15.1	0.015	0.067	-0.045	0.115	0.015	0.006										0.041	0.032	0.031	-0.017	0.076	0.065	-0.02	-0.007	0.146	-0.005	-0.032	-0.007	-0.077	0.061	0.01	0.011	0.007	0.048	0.013	0.027	0.003	0.114	0.038	-0.045	-0.046	0.111	-0.058	0.052	0.001	0.058
ENSG00000250021.7	C15orf38-AP3S2																0.1	-0.014	0.064							-0.035	0.023	0.04													0.009	0.072	-0.02	0.002	0.017	-0.033
ENSG00000250024.1	RP11-818C3.1	0.012	-0.029	-0.015													-0.008	0.013	-0.181				-0.109	-0.037	0.182	-0.012	-0.048	0.032	-0.024	0.028	-0.078	0.008	-0.004	0.035	-0.049	-0.054	0.037	-0.08	-0.011	-0.035	0.066	-0.109	-0.09	0.013	-0.062	-0.048
ENSG00000250025.2	CTC-359M8.1	-0.031	-0.016	0.025	-0.022	0.045	-0.006										-0.111	-0.067	0.017	-0.029	0.039	0.045	-0.027	-0.02	0.018	-0.049	0.002	0.087	0.071	0.089	-0.006	-0.002	0.002	-0.012	-0.02	-0.003	0.013	0.08	0.007	0.004	0.129	-0.017	-0.063	0.037	0.008	-0.02
ENSG00000250026.5	TMPRSS11BNL	0.016	-0.057	-0.048	-0.031	0.025	0.094				0.052	0.093	0.051	0.006	0.058	-0.034	0.019	-0.144	-0.01	0.015	-0.065	-0.034	0.115	0.041	0.042	0.047	0.011	0.007	0.296	0.241	0.232	0.108	0.168	0.189	0.384	0.373	0.299	0.381	0.392	0.361	-0.103	-0.039	-0.12	-0.015	0.039	0.009
ENSG00000250027.1	RP11-563E2.2	0.141	0.153	0.136	0.194	0.209	0.125										0.245	0.122	0.068	0.011	0.065	-0.036	-0.019	0.002	0.014	0.011	0.068	0.016	0.166	0.19	0.096	-0.065	-0.018	0.016	0.139	0.171	0.141	0.156	0	0.009	-0.003	0.107	0.144	0.042	0.023	0.06
ENSG00000250030.2	RP11-584P21.4	0.064	0.07	0.085	0.029	-0.024	-0.177										0.038	0.128	0.04	0.023	0.039	0.003	0.099	0.036	0.037	0.058	-0.018	-0.036	0.098	0.129	-0.009	-0.084	-0.088	0.047	0.049	-0.034	-0.018	-0.063	-0.012	0.007	0.083	-0.142	0.03	-0.074	0.004	-0.009
ENSG00000250031.1	RP11-114M5.1	0.082	0.143	0.155	-0.076	-0.028	-0.06										0.002	0.012	0	-0.018	-0.096	-0.046	0.112	-0.005	0.378	0.109	0.077	0.021	0.145	0.115	-0.002	0.079	0.028	-0.074	0.201	0.096	0.017	0.083	0.139	-0.047	0.023	-0.003	0.054	0.05	0.017	-0.032
ENSG00000250032.1	CTD-2194L12.3	0.051	0.008	0.002													0.1	-0.103	-0.104				-0.101	-0.089	0.066	-0.012	0.023	-0.045	0.048	0.021	0.072	-0.024	-0.038	-0.038	0.051	-0.031	0.066	0.013	-0.009	-0.048	0.019	0.051	-0.042	-0.07	-0.022	-0.021
ENSG00000250033.5	SLC7A11-AS1	0.004	0.087	0.051	0.159	0.078	-0.018				-0.094	0.087	-0.017	0.076	0.069	0.065	0.13	0.133	0.161	0.066	0.134	-0.002	-0.05	0.015	-0.014	-0.03	0.031	-0.061	0.26	0.272	0.115	0.067	0.17	0.032	0.297	0.281	0.253	0.422	0.283	0.19	0.187	0.225	0.145	0.062	0.165	-0.03
ENSG00000250034.1	RP11-793B23.1	0.032	0.084	0.017																						-0.01	-0.021	-0.007	-0.117	0.031	0.052	-0.031	0.01	0.086	-0.063	-0.168	0.017	0.109	-0.011	-0.029	-0.129	-0.118	0.067	-0.024	-0.016	-0.018
ENSG00000250036.1	IGKV1D-37	0.232	0.278	0.19	0.317	0.293	0.196				0.17	0.169	0.186	0.092	0.159	0.071	0.2	0.205	0.109	0.102	0.141	0.054	0.153	0.021	0.119	0.025	0.01	-0.04	0.153	0.211	0.038	0.125	0.126	0.116	0.314	0.315	0.268	0.384	0.226	0.142	0.251	0.216	0.025	0.079	0.017	0.055
ENSG00000250037.1	RP11-480D4.4	0.03	-0.029	0.012	0.036	-0.019	0.014										0.134	0.093	-0.006	0.03	-0.035	-0.005	0.02	-0.128	-0.242	0.026	-0.028	0.056	0.185	0.077	0.064	0.04	-0.035	-0.081	0.062	0.004	-0.062	-0.03	-0.024	0.022	0.042	-0.046	0.183	-0.055	-0.006	0.067
ENSG00000250038.7	RP11-180C1.1	-0.013	0.083	0.001	0.03	0.044	-0.018										0.005	-0.081	0.047	-0.069	-0.061	-0.008	-0.066	0.039	-0.298	0.05	0.027	-0.012	0.044	0.139	0.026	0.069	0.131	0.033	0.045	0.091	0.026	0.022	0.096	0.077	0.122	0.025	0.064	0.11	0.013	0.033
ENSG00000250039.4	RP11-17E2.2	0.027	0.091	0.018	0.045	0.041	0.072										0.221	0.123	-0.04	-0.027	0.014	0.032	0.155	-0.087	-0.135	-0.001	-0.052	0.022	-0.018	0.029	-0.007	0.067	0.062	0.122	0.188	0.113	0.094	0.284	0.093	0.147	-0.068	0.024	-0.042	-0.02	-0.005	0.069
ENSG00000250040.2	RAF1P1	0.056	-0.069	0.04	0.087	-0.103	-0.059				0.017	0.018	0.027	0.016	0.033	-0.02	0.031	-0.039	-0.009				0.182	0.121	-0.017	0.002	0.012	-0.109	-0.03	-0.041	-0.042	0.042	0.036	0.026	-0.109	0.045	-0.001	-0.006	-0.024	-0.041	0.058	-0.054	-0.001	0.04	0.018	0.023
ENSG00000250041.3	CTD-2003C8.2	0.222	0.216	0.144	0.318	0.225	0.138										0.166	0.066	0.054	0.112	0.106	0.07	0.149	0.101	-0.035	0.042	-0.054	0.042	0.338	0.308	0.277	-0.021	0.009	0.123	0.138	0.124	0.055	0.26	0.138	0.094	0.125	0.16	0.096	0.049	0.067	-0.019
ENSG00000250042.1	RP11-91J3.2	0.045	0.001	0.064	-0.043	-0.045	-0.067										0.012	-0.001	-0.059	0.061	0.063	-0.017	0.053	-0.119	0.005	-0.015	-0.023	-0.045	0.013	0.005	0.058	-0.076	-0.004	-0.051	-0.01	-0.111	-0.064	0.062	0.036	0.051	-0.005	-0.018	-0.024	-0.007	-0.026	0.026
ENSG00000250043.1	RP11-161D15.2	0.004	0.035	-0.013	0.154	0.015	-0.002										0.051	0.006	0.077	0.024	-0.011	0.023	-0.102	0.271	-0.334	0.032	0.029	-0.04	0.112	0.104	0.089	0.062	-0.04	-0.005	0.01	0.022	-0.03	0.027	-0.01	-0.049	-0.021	0.048	0.059	-0.007	-0.026	-0.016
ENSG00000250045.2	CBX3P3	0.014	0.131	-0.005	0.013	0.065	0.071				-0.014	-0.079	0.026	0.083	-0.039	-0.025	0.082	0.055	-0.061	0.036	0.069	-0.022	0.014	0.145	0.092	0.01	0.032	-0.038	-0.099	0.017	0.104	0	0.008	0.033	0.068	0.037	-0.052	0.043	-0.108	0.019	-0.035	-0.079	0.002	-0.007	-0.033	0.059
ENSG00000250046.3	RP11-148B6.2	0.068	0.013	0.053	-0.053	-0.004	-0.028										0.023	-0.053	-0.052	0.019	0.087	-0.01	-0.149	-0.047	0.142	0.012	0.044	-0.013	0.049	-0.144	0.06	0.02	0.041	0.034	-0.009	0.046	-0.035	-0.004	0.068	0.026	0.019	-0.054	0.067	-0.034	0.045	-0.004
ENSG00000250048.2	LINC00603	0.098	0.139	0.063	0.229	0.056	-0.011				0.023	0.084	0.106	0.114	0.138	-0.036	0.009	0.035	0.067	-0.044	0.072	0.009	0.009	0.014	-0.064	0.055	-0.003	0.032	0.061	0.082	0.165	-0.039	0.095	0.025	0.033	-0.066	-0.083	0.113	0.083	-0.067	0.005	0.035	-0.053	0.068	-0.049	0.001
ENSG00000250049.7	RP11-348J24.2	-0.011	-0.044	-0.049	0.061	0.037	0.01										0.087	-0.026	0.097	-0.011	0.09	-0.028	-0.003	-0.156	0.067	-0.034	0.031	0.117	0.168	0.059	0.055	-0.016	0.044	0.024	0.08	0.073	0.042	0.011	0.017	0.09	-0.118	-0.13	-0.049	0.083	0.073	0.03
ENSG00000250050.1	MTND4P9	0.116	0.242	0.086	0.037	0.17	0.078				0.167	-0.027	0.011	0.029	0.024	-0.019	-0.067	0.035	-0.001	0.067	-0.006	-0.032	-0.094	-0.16	0.119	-0.043	-0.05	-0.032	0.079	0.062	-0.001	-0.102	-0.019	-0.042	0.021	0.032	0.08	0.164	0.133	0.122	-0.03	0.014	-0.055	-0.003	0.005	0.024
ENSG00000250053.1	RARRES2P4	0.031	0.036	-0.031	0.069	0.035	-0.063				-0.024	-0.039	-0.011	0.058	0.019	-0.041	0.015	-0.027	0.052	-0.014	-0.001	-0.06	0.062	-0.148	0.005	-0.011	-0.14	-0.022	0.158	0.114	0.178	0.037	0.041	0.077	0.024	0.048	0.023	0.004	0.007	0.055	-0.001	0.058	0.083	0.128	0.008	-0.014
ENSG00000250056.8	LINC01018	0.154	0.124	0.037	0.316	0.315	0.116				0.06	0.186	0.071	0.053	0.02	0.049	0.059	0.056	0.03	0.092	0.117	-0.083	0.037	0.047	0.031	0.034	-0.022	0.04	0.309	0.273	0.277	0.173	0.103	-0.009	0.289	0.312	0.228	0.444	0.352	0.265	-0.027	0.083	0.079	0.093	0.041	-0.032
ENSG00000250057.1	RP11-576N17.5	0.043	0.014	0.078	-0.037	0.097	0.078										0.153	0.155	0.103	-0.054	0.088	0.143	0.066	-0.02	0.109	0.022	-0.027	0.05	0.002	0.035	-0.043	0.001	-0.078	-0.042	0.186	0.178	0.066	0.101	0.006	0.027	-0.001	0.006	0.002	-0.006	0.001	-0.07
ENSG00000250060.2	RP11-332J15.2	0.096	0.135	0.054	-0.038	0.052	0.061										-0.036	-0.097	0.003	-0.111	0.11	-0.044	0.211	0.139	0.04	0.059	0.011	-0.033	0.087	0.056	0.034	0.064	0.075	0.056	0.018	-0.007	-0.006	0.162	0.028	0.079	0.146	0.135	0.056	0.236	0.174	0.05
ENSG00000250062.5	RP11-778J15.1	-0.041	-0.028	0.075	-0.015	-0.033	0.061										-0.059	0.003	0.046	0.005	0.028	-0.067	0.233	-0.106	0.16	0.007	-0.017	0.063	0.069	0.094	0.027	0.061	0.036	-0.015	0.044	-0.025	0.037	0.016	0.098	0.022	0.029	0.003	-0.029	-0.114	0.018	0.023
ENSG00000250064.1	RP11-123O22.1	0.037	0.067	0.011	-0.032	0.031	-0.015										0.059	-0.082	0.013	0.011	0.038	-0.011	0.006	-0.014	-0.027	0.102	0.025	0.004	0.002	-0.07	-0.078	-0.032	-0.07	0.085	-0.024	-0.037	-0.002	-0.06	-0.065	0.008	-0.03	-0.018	-0.003	0.047	-0.001	0.037
ENSG00000250066.1	RP11-141O11.1	0.069	0.142	0.112	0.16	0.099	0.057										0.028	0.024	0.035	0.007	-0.062	0.063	-0.091	-0.079	0.071	-0.001	0.026	0.029	0.159	0.161	-0.018	0.186	0.078	0.093	-0.016	0.081	-0.026	-0.066	-0.009	-0.071	0.156	0.174	0.086	0.202	0.102	0.137
ENSG00000250067.12	YJEFN3	0.301	0.273	0.276	-0.262	-0.107	-0.117				-0.135	-0.05	-0.058	0.035	0.057	0.105	0.247	0.22	0.177	-0.024	-0.015	-0.037	-0.157	-0.026	0.138	-0.155	-0.018	-0.005	0.437	0.392	0.345	0.136	0.117	0.116	0.441	0.444	0.363	0.214	0.126	0.221	0.095	0.082	0.146	0.002	-0.048	0.047
ENSG00000250068.1	RP11-576C12.1	0.196	0.226	0.187	-0.043	-0.077	-0.059										0.18	0.238	0.211	0.13	0.057	0.039	0.139	-0.121	-0.102	0.1	0.102	-0.007	0.172	0.177	0.157	0.023	0.101	0.098	0.183	0.145	0.091	0.443	0.357	0.247	-0.068	-0.051	-0.013	-0.081	-0.119	0.004
ENSG00000250069.1	CTB-131B5.2	0.039	0.02	-0.034	-0.125	-0.07	0.015										-0.076	0.053	0.021	0.017	-0.029	0.026	0.014	0.083	-0.073	-0.026	-0.013	0.114	-0.012	0.071	-0.052	0.021	-0.021	-0.005	0.047	0.017	0.029	0.102	-0.007	-0.02	0.009	0.104	0.009	0.12	0.113	0.037
ENSG00000250071.1	CTD-2060C23.1	0.012	0.046	0.061	0.008	0.048	0.012										0.241	0.209	0.093	-0.037	0.062	-0.033	0.175	-0.139	-0.107	-0.059	-0.022	-0.028	-0.086	0.039	-0.003	0.017	0.058	-0.097	0.085	0.069	0.026	0.002	-0.036	-0.048	0	-0.089	0.053	-0.022	-0.011	0.004
ENSG00000250072.6	CTC-529P8.1	0.119	0.184	0.15	0.2	0.164	0.078										0.004	0.079	0.106	-0.014	0.131	0.126	0.053	-0.031	0.074	0.164	-0.085	-0.073	0.033	0.113	0.019	0.087	0.051	0.008	-0.032	0.021	0.027	-0.009	0.032	-0.053	0.101	0.169	-0.002	0.045	0.066	-0.003
ENSG00000250073.3	RP11-677M14.3	0.222	0.248	0.133	0.221	0.136	0.045										0.282	0.216	0.221	0.273	0.329	0.067	0.093	-0.106	0.008	-0.009	0.112	-0.122	0.21	0.234	0.086	0.181	0.123	0.04	0.199	0.155	0.059	0.264	0.131	-0.008	0.416	0.384	0.396	0.444	0.351	0.423
ENSG00000250074.1	AC006499.4	-0.004	0.034	0.06	0.066	-0.068	0.006										-0.082	-0.008	-0.009							0.09	-0.079	-0.024	-0.064	0.043	0.044	0.101	-0.06	0.02	-0.077	-0.044	-0.051	-0.104	-0.021	0.024	0.006	0.055	-0.191	-0.041	-0.026	-0.048
ENSG00000250075.7	RP11-584P21.2	0.055	0.101	0.011	-0.085	-0.029	0.035										0.009	0.127	-0.001	-0.098	-0.015	-0.065	0.007	-0.047	-0.15	0.06	0.042	-0.016	0.027	0.027	0.098	0.046	0.087	0.076	0.002	-0.031	0.024	-0.002	-0.044	-0.036	-0.053	0.105	-0.082	0.021	0.081	0.006
ENSG00000250076.1	RP11-141P6.1	0.039	0.038	-0.014	-0.059	0.034	0.104										0.241	0.162	0.167	0.044	0.047	0.027	-0.144	-0.09	-0.309	-0.033	-0.039	-0.001	0.051	-0.003	0.047	-0.018	-0.068	0.056	-0.055	0.044	0.091	0.037	-0.023	-0.004	0.042	0.02	-0.015	-0.016	-0.025	-0.014
ENSG00000250078.2	RP11-577G20.2	0.027	0.031	-0.011													-0.145	-0.047	-0.001				-0.341	0.076	-0.183	-0.019	-0.018	0.008	0.055	0.11	-0.002	-0.047	-0.032	-0.02	-0.023	0.001	-0.03	-0.019	-0.046	0.034	-0.098	0.138	-0.037	-0.004	0.022	0.007
ENSG00000250079.1	RP11-560A7.1	0.03	0.034	-0.082													-0.04	0.005	0.128							-0.01	-0.038	-0.058	0.037	-0.013	-0.049	-0.034	0.143	-0.001	0.022	0	-0.044	0.152	0.03	-0.037	-0.099	0.013	-0.062	0.062	-0.018	0.015
ENSG00000250080.1	CTB-88F18.2	0.042	-0.022	0.005	-0.054	0.005	-0.116										0.063	0.011	0.038	-0.008	0.005	0.037	0.282	0.038	-0.131	0.045	0.018	0	0.02	-0.005	0.019	0.027	-0.008	0.043	-0.015	-0.015	0.089	0.109	-0.038	-0.055	-0.075	-0.001	0	-0.017	0.038	-0.007
ENSG00000250081.1	CTD-2116N20.1	0.22	0.228	0.169	0.136	0.2	0.133										0.299	0.292	0.302	0.201	0.101	0.039	-0.099	0.063	0.091	-0.093	0.029	0.075	0.324	0.319	0.185	0.216	0.307	0.178	0.353	0.336	0.287	0.283	0.322	0.293	0.294	0.236	0.094	0.397	0.263	0.171
ENSG00000250082.1	RP11-796L2.1	0.012	-0.038	0.03													-0.032	0.003	0							-0.062	0.037	0.069	-0.12	0.102	0.07	-0.021	-0.045	-0.041	-0.148	0.099	-0.087							-0.004	-0.025	-0.008
ENSG00000250084.1	RP11-485B17.5	0.035	0.059	0.007	-0.03	0.013	-0.002										0.266	0.24	0.185	0.14	0.127	0.115	-0.014	0.265	0.079	0.027	0	0.048	0.024	0.058	-0.018	-0.025	-0.007	-0.041	0.133	0.101	0.072	0.048	0.066	0.042	0.063	0.129	0.113	0.041	0.025	0.092
ENSG00000250088.1	RP11-432M8.1	-0.017	-0.081	0.235																						0.012	-0.029	0.031
ENSG00000250090.1	RP13-401N8.3	-0.005	0.053	0.035	0.128	0.082	-0.045										-0.012	-0.11	0.003	0.003	-0.015	0.055	0.081	0.074	-0.106	0.06	0.007	-0.031	0.084	0.049	0.067	0.05	-0.034	0.026	0.039	0.01	-0.025	-0.011	0.067	0.037	-0.017	-0.042	0.057	-0.036	0.01	-0.004
ENSG00000250091.3	DNAH10OS	0.287	0.257	0.174	0.248	0.285	0.073				0.311	0.335	0.264	0.157	0.2	0.066	0.117	0.097	0.008	0.149	0.155	0.018	-0.011	-0.104	0.027	-0.025	0.042	-0.006	0.269	0.251	0.138	0.169	0.111	0.242	0.155	0.207	0.163	0.167	0.118	0.062	0.144	-0.122	-0.042	0.068	-0.02	0.116
ENSG00000250092.2	RP11-556G22.3	-0.03	-0.04	-0.028	-0.104	0.045	-0.013										-0.023	0.026	0.017	0.086	-0.048	-0.044	0.087	0.003	0.113	-0.035	-0.043	-0.025	0.195	0.058	-0.037	0.042	0.06	0.059	0.094	0.031	0.044	0.051	0.045	-0.024	0.01	-0.034	0.052	-0.011	0.017	0.016
ENSG00000250095.5	NREP-AS1	0.034	0.083	-0.007	-0.107	0.01	0.03							0.027	0.052	-0.007	0.012	-0.009	0.04	0.079	-0.005	-0.01	-0.126	0.001	-0.092	-0.033	0.104	-0.021	-0.028	-0.017	0.02	-0.03	-0.019	-0.025	0.049	-0.009	-0.094	0.051	-0.025	0.05	0.1	0.018	-0.039	-0.052	-0.015	-0.031
ENSG00000250098.1	RP11-22A3.1	0.048	0.011	0.021	0	-0.042	0.074										-0.066	-0.119	-0.026	0.03	0.003	-0.084	0.111	-0.079	0.031	-0.045	-0.009	-0.031	0.106	0.061	-0.053	0.02	0.05	-0.065	-0.022	0.003	-0.009	-0.054	0.007	0.067	0.065	-0.011	0.065	-0.144	-0.037	-0.028
ENSG00000250099.1	RP11-12P19.2	-0.039	-0.01	0.015	0.065	0.062	-0.009										-0.074	0.021	0.001				0.095	-0.058	-0.015	-0.017	-0.026	-0.024	-0.021	-0.028	0.011	-0.042	-0.017	0.125	-0.162	0.09	0.024	-0.018	0.017	-0.048	0.085	0.044	0.144	0.057	-0.015	-0.004
ENSG00000250100.2	RP13-644M16.3	0.041	0.07	0.026	0.149	0.072	0.086										0.016	0.109	-0.179				0.065	0.163	0.074				0.015	0.031	-0.001	0.057	0.093	-0.051	0.002	-0.028	0.027				0.053	0.002	0.075	0.046	-0.064	-0.011
ENSG00000250101.1	RP11-1252I4.2	0.181	0.201	0.106	0.265	0.324	0.096										-0.044	0.106	0.1	-0.009	-0.042	-0.011	-0.08	-0.139	0.139	-0.145	0.036	0.043	0.303	0.339	0.285	0.309	0.323	0.275	0.162	0.174	0.046	0.17	0.201	0.141	-0.103	0.077	0.056	0.031	-0.036	-0.012
ENSG00000250102.6	RP11-314N14.1	0.114	0.107	0.076	0.114	0.17	0.032										0.022	0.006	-0.089	-0.065	0.099	0.141	-0.056	0.08	0.005	0.005	-0.046	0.027	0.122	0.214	0.172	0.195	0.135	0.104	0.232	0.215	0.174	0.202	0.194	0.059	0.108	0.148	0.084	0.139	0.079	0.131
ENSG00000250103.2	RP11-380D23.2	0.02	-0.029	0.034	-0.103	-0.008	0.112										-0.026	-0.015	-0.055	0.089	-0.004	0.07	-0.084	-0.188	-0.126	0.031	-0.081	-0.005	0.12	0.048	-0.041	0.022	0.007	0.003	0.081	0.058	-0.015	-0.005	-0.013	0.025	0.068	-0.079	0.084	0.188	0.01	0.159
ENSG00000250105.1	CTD-3074O7.2	0.052	-0.02	-0.003	-0.008	-0.037	-0.088										0.046	-0.03	-0.031	-0.022	0.035	0.017	0.039	0.1	0.058	0.043	-0.046	0.073	0.015	0.001	-0.048	0.042	0.032	0.122	-0.025	-0.047	0.021	0.121	-0.038	-0.018	-0.073	0.042	0.03	0.053	0.042	0.026
ENSG00000250106.1	ANKRD33B-AS1	0.039	-0.045	0.034	0.027	-0.039	0.002				-0.073	0.039	-0.093	0.027	0.024	0.011	-0.071	0.075	0.03	0.025	-0.022	-0.043	0.257	0.092	0.247	-0.008	0.021	-0.019	0.166	0.107	0.078	0.018	-0.009	-0.002	0.002	0.003	0.026	0.097	-0.011	-0.05	0.15	0.08	-0.038	0.057	-0.046	-0.099
ENSG00000250107.1	CACNA1G-AS1	0.2	0.177	0.1	0.118	0.114	-0.048				0.209	0.146	0.223	0.171	0.208	0.103	-0.022	0.096	0.104	-0.036	-0.015	-0.029	-0.187	-0.086	0.036	-0.014	-0.025	-0.066	0.097	-0.022	0.024	-0.028	0.007	-0.001	0.02	0.071	0.034	0.118	0.085	0.046	0.048	-0.017	0.002	0.118	0.045	0.115
ENSG00000250111.3	AC107982.4	0.018	-0.026	-0.029	0.084	0.013	-0.053										-0.008	0.011	0.055	-0.052	-0.043	0.04	-0.063	0.091	-0.022	0.014	0.001	0.051	0.012	0.012	-0.058	-0.047	0.033	-0.002	-0.014	-0.046	-0.03	-0.007	0.063	-0.028	-0.033	-0.071	0.057	0.023	-0.122	-0.063
ENSG00000250114.1	CTB-95B16.1	-0.03	0.02	0.054	-0.015	0.075	0.064										0.041	0.096	-0.098	0.006	-0.033	-0.05	0.139	0.023	-0.075	-0.05	0.055	0.004	0.055	0.097	0.066	-0.022	-0.006	-0.029	0.05	0.009	-0.032	0.042	-0.05	0.046	0.03	0.052	0.061	-0.056	0.027	0.009
ENSG00000250115.2	AK3P2	0.049	0.046	-0.023	-0.032	-0.034	-0.053				-0.055	0	-0.078	0.04	0.045	-0.025	0.201	0.172	0.221	0.036	0.025	0.037	0.054	0.12	-0.094	0.001	-0.043	0.08	-0.002	0.019	-0.043	-0.032	0.006	-0.035	0.033	0.083	0.026	0.101	0.083	0.024	0.108	0.087	0.003	0.019	0.073	-0.021
ENSG00000250116.2	RP11-417F21.1	0.225	0.223	0.094	-0.018	0.104	0.082										0.246	0.131	0.161	0.179	0.168	0.1	-0.072	0.057	-0.282	-0.04	0.056	-0.018	0.139	0.258	0.15	-0.01	0.071	0.065	0.14	0.206	0.193	-0.04	0.028	0.057	0.085	-0.074	0.081	0.268	0.07	-0.107
ENSG00000250118.1	RP11-136H13.2	0.054	-0.042	0.049	0.027	-0.027	-0.019										0.105	0.075	-0.019	-0.033	-0.011	-0.015	0.258	0.048	0.054	-0.085	0.069	0.012	-0.111	-0.105	-0.068	-0.117	0.058	0.085	-0.048	-0.085	0.001	0.003	-0.092	0.017	0.01	0.08	0.084	0.013	0.004	0.054
ENSG00000250120.8	PCDHA10	0.161	0.183	0.111	0.291	0.273	0.16				0.169	0.297	0.115	0.14	0.139	0.021	0.048	0.089	0.054	0.149	0.092	0.024	0.095	-0.031	0.009	-0.099	0.034	-0.03	-0.031	0.055	0.038	-0.04	-0.018	-0.048	0.011	0.042	0.033	0.063	0.066	0.076	-0.054	-0.12	-0.046	0.074	-0.01	-0.009
ENSG00000250122.1	CTD-2013M15.1	0.031	0.088	-0.011	-0.009	0.025	0.019										0.026	0.001	-0.028	-0.118	0.019	-0.032	-0.158	-0.01	0.21	-0.011	-0.112	0.023	0.119	0.139	0.097	0.188	0.135	0.146	-0.008	0.037	0.009	-0.016	-0.069	0.025	-0.046	-0.108	-0.024	0.003	0.049	-0.129
ENSG00000250124.1	CTC-261N6.2	-0.059	0.029	-0.029													0.05	0.048	-0.158	-0.018	0.021	0.044				0.002	-0.03	0.007	-0.059	0.033	0.071	-0.153	-0.053	-0.077	0.03	0.02	-0.019	-0.009	0.138	-0.063	0.019	-0.033	0.05	-0.004	0.041	0.027
ENSG00000250125.4	RP11-707A18.1	-0.03	-0.025	0.001	-0.021	-0.065	0.03										0.055	0.01	-0.016	-0.028	0.001	0.015	-0.217	-0.025	0.062	-0.041	0.071	0.05	0.091	-0.034	0.028	-0.018	0.075	0.02	0.125	0.117	-0.008	0.008	-0.023	0.047	-0.002	-0.028	-0.026	-0.029	-0.035	0.02
ENSG00000250126.1	RP13-884E18.2	0.04	0.141	0.133	0.126	0.136	-0.016										0.024	0.088	0.008	-0.086	0.072	-0.046	0.021	-0.188	-0.016	-0.007	-0.024	-0.022	-0.021	0.041	-0.056	0.036	-0.007	0.064	0.06	0.063	0.023	0.01	-0.074	0.027	0.095	-0.097	-0.086	0.026	0.054	0.028
ENSG00000250127.1	CTD-2117L12.1	0.023	0.008	0.038	0.036	0.076	0.127										-0.032	-0.118	0.024	-0.134	-0.024	-0.048	-0.05	-0.184	-0.161	-0.128	0.01	0.065	0.095	0.064	0.029	-0.028	-0.1	0.041	0.04	0.062	-0.058	-0.046	0.074	0.009	-0.094	0.074	-0.056	0.013	-0.035	0.043
ENSG00000250129.5	RP11-265F19.1	0.059	0.103	0.05	0.066	-0.033	0.022										0.015	-0.001	-0.033	0.005	-0.049	0.056	-0.055	0.091	-0.017	0.007	-0.012	-0.033	0.121	-0.003	-0.082	-0.039	0.069	0.041	-0.004	-0.084	-0.07	0.017	0.021	0.034	0.115	0.05	-0.016	-0.024	-0.102	-0.002
ENSG00000250130.1	RP11-616K22.1	-0.011	0.013	0.002	-0.048	0.063	0.012										0.078	0.131	0.023	0.059	0.055	-0.003	-0.052	0.032	-0.014	0.088	-0.104	0.08	-0.08	-0.042	-0.017	0.006	-0.008	0.037	0.125	0.122	0.06	0.093	0.089	-0.024	0.105	0.023	0.091	-0.096	0.039	-0.002
ENSG00000250131.2	RP11-130F10.1	0.054	0.039	0.007	0.087	0.105	0.103										-0.035	-0.083	0.006	0.054	0.071	0.093	-0.019	0.081	0.005	0.062	-0.042	0.022	0.249	0.192	0.072	-0.008	-0.003	-0.02	0.101	-0.011	0.021	0.082	0.125	0.036	0.038	0.011	-0.034	0.014	0.011	0.049
ENSG00000250132.6	RP11-359B12.2	0.225	0.258	0.109	-0.028	0.001	-0.046										0.096	0.1	0.065	0.078	0.026	0.058	0.044	-0.01	-0.004	-0.063	0.014	0.034	0.285	0.342	0.229	0.221	0.27	0.177	0.232	0.196	0.126	0.237	0.254	0.208	0.104	0.074	0.193	0.016	0.023	0.091
ENSG00000250133.2	HOXC-AS2	0.214	0.205	0.174	0.155	0.179	0.09				-0.183	-0.084	-0.1	-0.046	-0.075	-0.042	0.436	0.472	0.353	0.33	0.372	0.155	-0.052	0.045	0.017	-0.026	0.045	-0.03	0.163	0.147	0.06	0.247	0.179	0.159	0.293	0.317	0.326	0.315	0.193	0.229	0.066	-0.072	0.027	0.123	-0.018	0.024
ENSG00000250135.1	RP4-622L5.2	-0.032	-0.018	-0.031	0.019	0.076	-0.091										0.022	0.016	0.034				0.191	0.093	0.009	0.026	-0.015	0.013	-0.009	-0.043	0.001	-0.068	0.061	0.056	-0.052	0.023	-0.001	-0.025	0.024	-0.006	-0.041	-0.049	0.039	-0.05	0.044	-0.008
ENSG00000250137.1	RP11-380P13.1	0.033	0.124	0.04	0.017	-0.054	0.02										0.061	-0.044	0.035	-0.02	0.029	-0.015	-0.094	-0.095	0.166	0.021	-0.043	0.048	-0.03	0.032	0.019	-0.032	0.086	-0.049	-0.027	-0.018	-0.069	0.11	0.07	0.048	0.01	0.039	0.03	0.053	-0.002	-0.019
ENSG00000250138.4	RP11-848G14.5	0.08	0.117	-0.04	0.067	0.16	-0.055										0.1	0.138	-0.117	0.113	0.069	0.073	-0.118	-0.102	0.071	-0.114	-0.066	-0.072	0.14	0.154	0.021	0.156	0.132	-0.047	0.174	0.062	0.097	0.165	0.131	0.106	0.017	0.075	0.032	0.056	-0.016	-0.031
ENSG00000250140.1	CTD-2517O10.5	0.176	0.183	0.09	0.181	0.082	0.062										-0.011	0.069	0.094	0.128	0.054	-0.029	0.01	0.104	-0.032	-0.034	-0.036	-0.036	-0.044	0.025	-0.057	-0.054	0.04	0.062	0.066	0.055	0.029	0.132	0.171	0.098	0.06	-0.056	0.014	0.069	0.016	-0.039
ENSG00000250141.1	RP11-208N20.1	0.055	0.097	0.039	0.052	0.075	0.041										0.026	0.114	0.043	-0.07	-0.041	0.003	0.023	0.034	-0.016	0.009	0.112	0.007	0.032	-0.072	0.084	0.082	0.006	0.067	-0.075	0.015	0.064	-0.051	-0.025	0.023	0.003	-0.072	-0.01	-0.033	0.008	-0.018
ENSG00000250144.1	RP11-553P9.1	0	0.083	0.073	-0.043	-0.02	0.039										0.198	0.186	0.167	-0.078	-0.071	0.039	-0.007	0.251	0.058	-0.029	0.006	-0.053	0.054	0.056	0.13	-0.087	-0.052	-0.05	0.067	0.139	0.044	-0.027	0.064	0.155	0.11	0.195	0.26	-0.033	-0.015	-0.081
ENSG00000250145.1	CTD-2285G11.1	-0.01	-0.022	0.032	-0.015	-0.081	-0.068										0.079	0.125	-0.018	0.053	-0.05	0.03	-0.209	0.214	-0.155	-0.037	0.034	0.035	0.032	0.043	-0.042	-0.021	-0.01	0.029	0.005	0.109	0.074	0.006	0.044	-0.031	-0.18	0.161	-0.086	-0.002	-0.001	0.032
ENSG00000250147.1	MORF4L2P1	-0.048	-0.026	0.08	0.021	-0.002	0.155				0.064	-0.091	-0.024	-0.009	-0.014	0.025	-0.003	-0.042	-0.016	-0.041	-0.077	0.114	-0.104	-0.214	-0.153	0.086	0.027	-0.018	0.029	-0.011	0.005	0.005	0.061	-0.033	-0.012	-0.013	0.046	0.076	-0.006	0.074	-0.003	-0.013	-0.082	-0.08	0.028	0.016
ENSG00000250148.1	KRT8P31	0.108	0.083	0.081	-0.01	-0.067	0.079				0.014	0.179	0.163	-0.039	0.017	-0.009	0.033	0.088	0.011	0.052	-0.202	-0.004	0.125	0.152	0.111	-0.033	0.117	-0.09	0.062	0.037	-0.022	-0.029	0.025	0.011	0.057	0.065	0.039	0.09	0.082	0.033	-0.004	0.082	-0.018	-0.008	-0.014	-0.1
ENSG00000250149.2	RP11-399F2.2	0.034	-0.045	-0.051	-0.027	-0.018	-0.076										-0.046	0.057	-0.008	-0.102	-0.047	-0.025	-0.063	0.033	-0.097	-0.022	0.055	-0.027	-0.01	-0.001	-0.024	-0.013	-0.001	0.044	-0.049	0.029	0.123	-0.026	-0.006	-0.051	0.047	0.175	0.008	0.043	-0.001	-0.034
ENSG00000250150.1	RP11-436A7.1	-0.076	-0.033	0.038																						0.02	-0.019	-0.13	-0.023	-0.072	-0.006	-0.067	-0.046	0.033	-0.034	0.016	-0.08	-0.007	0.088	-0.044	0.196	-0.177	-0.286	0.012	0.019	0.017
ENSG00000250151.9	ARPC4-TTLL3	0.004	0.053	0.017	-0.053	-0.039	-0.008				-0.168	0.085	-0.015	-0.026	-0.044	0.006	0.004	0.019	-0.024	-0.052	-0.02	0.062	0.096	0.004	0.071	-0.062	0.019	-0.087	-0.05	-0.003	0.049	-0.025	0.055	-0.045	0.051	-0.003	0.001	0.002	-0.008	-0.027	-0.07	-0.077	-0.041	-0.068	-0.039	0.035
ENSG00000250155.2	CTD-2353F22.1	0.234	0.283	0.155	0.18	0.099	0.174										0.172	0.138	0.167	0.228	0.134	0.042	0.014	-0.022	0.098	-0.019	-0.004	0.011	0.188	0.261	0.027	0.089	0.018	-0.058	0.244	0.28	0.21	0.181	0.114	0.071	0.229	0.071	0.096	0.286	0.126	0.036
ENSG00000250156.3	CTC-498M16.2	0.044	0.003	0.054	-0.061	0.046	-0.087										-0.012	-0.004	-0.027	-0.022	0.048	0.003	0.107	0.121	0.04	-0.049	-0.052	0.011	-0.039	-0.007	-0.05	-0.052	-0.053	0.013	0.001	0.023	-0.083	0.042	-0.016	-0.02	-0.047	-0.03	-0.018	0.023	-0.012	-0.078
ENSG00000250158.1	RP11-254I22.2	0.03	0.025	-0.021	0.081	0.022	-0.021										0.123	-0.094	0.014	0.043	0.009	0.042	-0.249	-0.134	-0.039	-0.011	0.001	-0.017	0.106	0.023	0.021	-0.018	0.101	-0.122	0.215	0.196	0.119	0.361	0.19	0.246	-0.003	-0.057	-0.054	-0.024	-0.06	0.018
ENSG00000250159.7	RP11-381K20.2	0.224	0.165	0.059	0.207	0.205	-0.027										-0.058	0.089	0.038	-0.036	0.033	-0.016	-0.08	0.257	-0.091	0.03	0.062	-0.074	0.08	0.056	-0.033	0.014	0.058	0.069	0.033	-0.001	0.062	0.008	0.144	-0.026	-0.025	0.028	-0.004	-0.02	-0.017	-0.019
ENSG00000250161.1	TRMT112P5	0.003	0.004	-0.019	0.055	-0.024	0.164							0.001	0.024	0.006	0.011	-0.047	-0.054				0.031	-0.053	0.07	0.072	0.045	-0.042	0.103	0.058	0.024	0.03	0.05	0.016	-0.064	-0.035	-0.017	-0.055	-0.057	0.048	0.045	0.045	-0.246	0.002	-0.004	-0.007
ENSG00000250162.1	CSNK1A1P3	0.03	-0.019	-0.028	-0.035	-0.114	0.032				0.063	0.017	-0.067	-0.001	0.028	-0.011	0.143	0.1	0.046	0.052	-0.057	0.003	-0.02	-0.17	-0.085	-0.001	0.004	-0.001	-0.047	0.087	0.047	-0.009	0.005	-0.066	0.054	-0.005	0	-0.034	-0.055	0.01	-0.066	0.021	0.021	0.011	0.017	0.004
ENSG00000250164.1	RP11-5N11.6	0.048	-0.033	0.005	-0.015	-0.011	-0.013										-0.242	0.066	-0.082				0.133	-0.13	0.131	-0.005	-0.041	-0.018	0.02	0.018	0.06	-0.005	0.026	0.001	-0.071	-0.104	-0.014	-0.065	0.01	0.016	-0.082	-0.052	0.072	-0.018	0.016	0.055
ENSG00000250166.3	RP11-268P4.5	0.328	0.34	0.287	0.189	0.254	0.058										-0.048	0.018	0.03	0.082	0.03	-0.014	0.069	-0.049	-0.011	0.026	-0.043	0.006	0.007	0.022	0.042	0.053	0.022	0.062	-0.02	0.069	-0.024	-0.012	0.046	0.017	0.005	-0.083	-0.11	0.09	0.104	-0.009
ENSG00000250167.1	CTC-321K16.1	0.004	0.02	-0.022	-0.09	0.025	0.047										0.043	-0.065	-0.021	-0.003	0.004	0.015	-0.055	0.054	-0.014	-0.029	0.075	0.023	0.005	0.048	0.018	-0.049	0.061	0.087	0.015	-0.061	0.016	0.01	-0.021	0.054	-0.109	0.045	0.016	0.012	-0.032	-0.014
ENSG00000250169.1	MTND5P13	0.012	-0.008	0.023										-0.01	0.089	0.054	-0.02	0.051	-0.101				0.103	-0.101	0.179	0.029	0.003	-0.019	0.062	0.034	0.144	0.098	0.063	0.008	0.049	-0.124	-0.016				0.036	0.034	0.042	0.013	0.035	-0.032
ENSG00000250170.1	RASA2-IT1	0.069	0.029	0.04	-0.055	0.124	0.009							0.021	-0.012	0.014	-0.09	0.044	0.041	-0.007	0.064	0.035	0.08	-0.014	-0.105	0.061	-0.021	-0.052	0.074	0.118	0.094	-0.047	0.007	0.025	-0.01	0.019	-0.04	-0.007	0.137	0.04	-0.144	-0.078	-0.074	-0.173	-0.067	-0.084
ENSG00000250173.1	RP11-661C8.3	0.076	0.109	-0.015	0.035	0.007	0.026										-0.03	-0.006	0.049	0.064	-0.005	0.044	0.028	0.018	-0.116	-0.027	-0.042	0.023	-0.06	-0.049	0.07	0.007	-0.039	0.027	0.026	0.049	-0.063	-0.005	-0.005	-0.003	-0.079	0.021	-0.026	0.014	-0.006	-0.007
ENSG00000250174.5	MYLK-AS2	0.085	0.054	0.078	-0.084	0.017	-0.004										0.042	0.005	0.047	0.013	-0.049	-0.025	-0.069	0.1	-0.052	0.014	0.073	-0.068	-0.004	0.097	0.049	-0.043	0.029	-0.065	-0.004	0.011	0.036	0.052	0.047	0.02	0.058	0.022	0.046	0.073	0.126	-0.058
ENSG00000250180.1	RP11-138A23.2	0.009	0.024	-0.066	-0.042	-0.015	-0.001										-0.031	0.002	-0.019	0.012	0.034	0.016	0.121	0.117	-0.02	-0.039	-0.03	-0.013	0.018	0.031	-0.087	-0.014	-0.084	0.004	0.002	-0.038	0.027	0.003	-0.009	0	-0.083	-0.02	0.04	0.027	0.034	-0.007
ENSG00000250182.3	EEF1A1P13	0.188	0.185	0.233	0.076	0.115	-0.126				0.027	0.113	0.064	0.043	0.063	0.02	0.089	0.08	0.083	-0.065	-0.024	0.01	-0.133	0.157	-0.106	-0.133	0.065	-0.073	0.025	0.078	0.104	-0.074	-0.066	-0.116	0.146	0.178	0.175	0.092	0.107	0.185	0.123	0.1	0.242	0.057	0	0.027
ENSG00000250183.2	RP11-96A1.4	0.035	0.022	-0.017	0.018	-0.035	-0.026										0.224	-0.037	0.11				-0.077	-0.069	0.104	-0.033	-0.086	-0.051	0.151	0.058	0.01	-0.031	0.03	-0.015	-0.05	-0.019	0.061	-0.015	-0.008	0.028	0.051	0.011	-0.058	0.075	-0.043	-0.039
ENSG00000250185.2	RCC2P8	0.019	0.053	0.041	0.046	0.106	0.022				-0.083	0.1	-0.03	-0.002	-0.011	0.014	-0.038	0.064	0.041	-0.022	-0.018	-0.086	-0.106	0.136	-0.058	-0.047	-0.023	0.037	-0.021	0.019	-0.014	0.002	0.001	0.063	-0.021	0.043	-0.014	0.011	0.098	0.148	-0.076	0.072	-0.068	-0.046	-0.032	0.023
ENSG00000250186.3	RP11-1079K10.4
ENSG00000250189.2	RP11-362F19.2	0.007	0.024	-0.068	0.069	-0.04	-0.084										0.052	0.004	-0.077	0.019	0.03	0.018	0.007	0.095	-0.269	0.035	-0.04	-0.01	-0.047	0.021	-0.103	-0.079	0.008	-0.014	-0.061	-0.018	0.062	0.017	0.054	0.032	-0.023	0.024	0.036	0.06	-0.127	-0.023
ENSG00000250190.2	RP11-292B1.2	-0.056	0.001	-0.013	0.018	-0.004	0.021										0.009	0.095	-0.041				0.142	0.556	-0.008	0.012	-0.077	-0.023	0.027	0.02	0.058	-0.034	0.013	0.083	-0.061	-0.055	0.002	0.011	0.028	-0.032	0.09	-0.012	-0.155	-0.005	-0.017	0.022
ENSG00000250191.1	RP11-285A15.1	0.051	-0.046	0.02	0.003	0.059	-0.093										0.144	0.011	-0.033				-0.115	-0.273	0.049	-0.003	-0.031	0.022	0.042	0.102	-0.04	-0.012	-0.01	0.022	0.011	0.044	0.122	-0.024	0.025	0.041	0.165	-0.009	-0.072	0.061	-0.001	-0.001
ENSG00000250192.1	RP11-300M6.1	-0.018	-0.02	-0.027	-0.002	0.005	0.026										0.037	0.017	0.091	0.01	0.017	0.039	0.12	0.098	0.004	-0.089	0.033	0.051	0.044	-0.036	0.023	-0.012	0.014	0.063	0.012	0.05	0.033	0.026	-0.03	-0.02	0.102	-0.031	0.044	0.019	0.01	0.048
ENSG00000250193.1	RP11-419L4.1	0.011	-0.094	-0.061													0.412	0.093	-0.233							-0.002	0.05	-0.013	-0.04	-0.043	-0.055	0.039	-0.081	-0.028	-0.028	-0.147	0.028	-0.029	0.097	-0.004				-0.011	-0.066	-0.03
ENSG00000250194.1	RP11-257I8.1	0.042	0.004	0.021	0.027	-0.057	-0.067										-0.014	0.056	0.068	0.019	0.026	0.04	0.122	-0.047	-0.214	-0.017	0.018	0.047	-0.008	0.056	-0.075	-0.097	-0.028	-0.051	0.056	0.016	0.049	0.007	-0.028	-0.007	-0.079	-0.026	0.02	-0.037	-0.014	0.011
ENSG00000250195.1	RP11-371F15.3	0.407	0.389	0.381	0.449	0.439	0.394										-0.074	0.074	0.052	0.043	0.083	-0.022	0.085	-0.074	0.095	-0.02	-0.004	0.01	0.099	-0.041	0.039	0.008	-0.038	0.166	0.001	0.042	-0.051	0.002	0.047	0.049	-0.013	0.112	-0.104	0.055	-0.027	0.024
ENSG00000250197.1	HMGN1P15	0.078	0.105	0.096	0.057	0.043	0.091				0.002	-0.008	-0.067	0.018	0.007	-0.011	0.108	0.048	-0.014	-0.021	0.055	-0.065	0.158	0.232	-0.045	-0.023	0.049	-0.016	0.058	0.072	0.006	0.013	0.034	0.049	-0.012	-0.058	0.056	0.064	0.08	0.045	0.004	0.011	0.089	0.061	0.047	0.042
ENSG00000250198.3	RP11-143A12.3	0.034	0.077	-0.008	0.064	0.061	-0.034										0.008	-0.007	-0.021	0.066	0.002	0.022	-0.114	0.147	0.057	0.056	-0.004	-0.022	0.146	0.041	0.006	0.035	0.114	0.071	0.006	0.116	-0.028	0.017	0.115	0.133	-0.019	0.089	0.074	-0.037	0.04	-0.041
ENSG00000250200.1	RP13-577H12.3	0.029	-0.042	0.029	-0.013	0.03	0.105										0.081	-0.161	-0.011	0.016	0.02	-0.007	-0.007	0.371	0.105	0.03	-0.088	0.036	-0.026	-0.039	0.012	0.08	0.108	0.01	-0.019	-0.025	0.037	0.007	-0.035	-0.075	0.101	0.091	-0.055	0.003	-0.026	0.011
ENSG00000250202.2	RP11-397E7.2	0.013	0.016	0.006	-0.008	0.017	0.088										0.115	0.161	0.03	0.012	-0.033	0.029	-0.006	0.212	0.045	-0.037	-0.057	0.009	-0.024	-0.069	-0.046	-0.031	0.024	0.012	-0.037	-0.036	-0.032	-0.04	0.077	0.032	-0.047	-0.05	0.001	-0.006	0.04	-0.031
ENSG00000250204.2	AC006335.6																-0.04	-0.039	0.1				-0.177	-0.033	0.076	0.041	0.018	0.012	-0.093	0.14	-0.11	0.058	-0.072	-0.02	-0.116	-0.041	0.149	-0.043	0.001	0.06	0.052	-0.016	-0.018	-0.032	0.009	-0.012
ENSG00000250205.1	YWHAEP4	-0.033	0.034	0.048													0.011	0.003	-0.078	0.061	-0.039	-0.016	0.088	-0.318	0.429	0.057	-0.016	-0.008	0.097	-0.058	0.038	0.036	0.076	-0.04	0.071	0.045	-0.027	-0.01	0.007	0.026	-0.143	-0.098	-0.133	-0.047	-0.026	0.011
ENSG00000250207.1	AC079776.6	-0.034	0.049	-0.027	-0.082	0.02	0.001										-0.073	-0.017	0.083	0.037	0.015	0.003	-0.106	0.162	-0.203	0.018	0.021	-0.062	0.004	0.091	-0.052	-0.007	-0.014	-0.008	-0.039	0.051	-0.02	-0.099	0.071	-0.002	-0.08	0.141	0.012	-0.007	0.038	-0.013
ENSG00000250208.6	FZD10-AS1	0.277	0.242	0.25	0.086	0.073	0.043				0.506	0.464	0.272	0.237	0.196	0.218	0.175	0.196	0.149	0.292	0.318	0.11	0.003	-0.033	-0.07	-0.012	0.11	-0.063	0.311	0.33	0.29	0.24	0.249	0.291	0.36	0.316	0.305	0.38	0.391	0.333	0.116	0.09	0.168	0.221	0.092	0.228
ENSG00000250210.5	FO082796.1	0.039	0.018	0.021	-0.005	0.03	0.012										0.007	-0.015	-0.235				-0.044	-0.348	-0.162	0.011	0.051	0.067	0.135	-0.072	-0.055	0.011	0.015	-0.022	0.009	0.041	-0.082	0.035	0.013	-0.061	0.207	0.147	0.327	-0.024	0.002	-0.024
ENSG00000250213.2	RP11-488I4.2	0.007	-0.034	0.029													-0.015	-0.014	-0.083	-0.024	-0.082	-0.066	-0.241	-0.397	0.106	-0.083	-0.007	-0.059	-0.01	0.101	-0.037	-0.022	-0.042	0.068	0.036	0.053	-0.046	0.13	-0.018	-0.022	0.047	0.018	-0.008	-0.004	0.041	-0.045
ENSG00000250214.1	RP13-488H8.1	0.016	0.033	0.043	0.004	0.021	-0.035										0.002	-0.001	-0.005	0.017	-0.105	0.001	0.294	0.206	-0.025	0.12	-0.13	-0.112	-0.001	-0.025	0.139	-0.008	0.068	-0.075	-0.016	0.038	0.036	0.002	0.058	-0.05	-0.074	-0.011	-0.068	-0.06	-0.002	0.03
ENSG00000250215.1	CIR1P2	0.052	0.077	0.008	0.094	0.043	0.082				-0.204	-0.052	0.086	0.064	0.058	-0.07	0.063	-0.035	0.1	0.06	-0.082	-0.045	0.053	0.054	0.194	-0.084	0.086	-0.02	0.106	0.013	-0.029	-0.031	-0.059	-0.015	0.119	0.11	0.002	0.161	-0.006	-0.025	0.022	-0.078	-0.011	0.029	-0.015	0.108
ENSG00000250218.1	ALDH1L1-AS1	0.051	0.14	0.027	-0.018	0.026	-0.009				-0.114	-0.057	-0.024	0.067	0.163	0.063	0.03	0.013	-0.094	0.032	0.058	0.021	-0.101	-0.033	0.128	-0.028	-0.005	0.046	-0.019	0.035	-0.105	-0.034	0.014	-0.023	0.059	0.024	-0.03	0.025	-0.011	-0.078	0.059	0.035	-0.021	0.032	-0.027	0.003
ENSG00000250219.2	LTV1P1	0.031	0.023	0.057	-0.035	-0.039	-0.025							-0.039	0.043	-0.011	-0.056	0.054	-0.011	0.02	0.001	0.028	0.281	-0.021	-0.388	0.081	0.157	0.02	-0.012	-0.015	0.084	-0.031	0.074	0.057	-0.07	-0.058	-0.043	0.057	0.043	0.024	0.048	-0.09	-0.088	0.016	-0.019	-0.026
ENSG00000250220.1	RP11-692D12.1	0.198	0.176	0.13	0.106	0.15	-0.019										0.191	0.239	0.102	0.019	0.055	0.048	-0.025	0.121	0.04	-0.133	0.185	-0.143	0.244	0.229	0.182	0.25	0.162	0.149	0.196	0.193	0.131	0.064	0.112	0.177	0.077	-0.016	0.011	-0.076	-0.054	0.046
ENSG00000250221.1	KRT8P32	0.185	0.188	0.121	0.141	0.039	-0.039				0.351	0.343	0.15	0.081	0.024	0.108	0.07	0.037	0.143	0.06	0.086	0.018	0.08	0.065	-0.031	-0.049	0.006	0.018	0.064	0.098	0.028	-0.016	0.025	0.008	0.123	0.088	0.094	0.183	0.203	0.082	0.066	0.112	0.004	0.063	0.041	0.02
ENSG00000250222.2	CTC-338M12.5	0.219	0.205	0.201	0.25	0.21	0.071										0.381	0.372	0.361	0.001	-0.022	0.041	-0.091	0.195	0.034	-0.045	0.013	-0.1	0.175	0.2	0.198	0.192	0.144	0.07	0.208	0.246	0.13	0.234	0.169	0.173	0.013	0.112	0.082	0.057	0	0.001
ENSG00000250223.1	LINC01216	-0.029	-0.018	0.012	-0.063	0.135	0.053				-0.048	-0.035	-0.051	0.029	0.018	0.061	0.06	-0.036	-0.067	0.002	-0.091	0.076	0.256	-0.189	0.004	0.063	0.078	0.027	0.005	-0.049	0.082	0.019	0.008	-0.022	0.066	-0.023	-0.024	-0.051	0.044	0.014	0.013	-0.082	-0.058	0.012	0.066	-0.055
ENSG00000250227.1	TRIM60P14	0.023	0.021	0.009	-0.058	0.004	-0.032				0.074	0.059	0.059	0.007	0.025	0.136	0.023	0.02	-0.047	0.046	0.037	-0.074	0.124	0.144	0.014	-0.047	0.024	-0.019	0.004	-0.008	-0.026	0.071	0.068	-0.059	0.01	0.003	0.001	-0.01	-0.043	0.09	0	-0.067	0.003	0.007	-0.027	0.025
ENSG00000250229.1	RP11-397D21.1	0.038	-0.016	0.032	-0.019	0.051	-0.095										-0.029	0.007	0.011	-0.038	0.035	-0.104	-0.014	0.025	0.015	0.039	-0.004	-0.022	-0.071	0.015	0.047	-0.032	0.009	-0.109	-0.035	0.01	0.023	0.079	-0.086	-0.001	-0.111	0.026	0.013	-0.05	-0.022	0.014
ENSG00000250230.3	RP11-855O10.2	0.251	0.18	0.15	0.249	0.118	0.12										0.19	0.17	0.058	0.202	0.135	0.15	-0.077	-0.043	0.019	-0.018	-0.002	-0.059	0.02	0.067	0.042	0.042	-0.042	-0.027	0.213	0.224	0.05	0.182	0.147	0.145	0.098	0.088	0.173	0.047	0.008	0.061
ENSG00000250231.1	USP17L16P	-0.005	-0.046	-0.004	0.021	0.033	-0.034				-0.136	0.073	-0.001	-0.006	-0.037	-0.026							-0.286	0.873	0.294	-0.029	0.03	-0.012	-0.027	0.187	0.041	0.107	-0.017	0.034	-0.152	-0.004	0.139	0.037	-0.079	0.037				0.019	-0.007	-0.02
ENSG00000250234.1	CTD-2024P10.1	0.073	0.033	0.1	-0.017	0.009	-0.073										0.129	0.118	0.117	0.129	0.077	-0.042	0.034	-0.031	0.023	0.102	-0.009	0.094	0.096	0.097	-0.023	0.098	0.167	-0.093	0.1	0.079	0.047	0.091	0.027	-0.088	0	0.136	0.048	0.084	-0.01	0.055
ENSG00000250237.1	CTC-498J12.1	0.307	0.302	0.244	0.311	0.338	0.282										0.21	0.199	0.199	0.116	0.046	0.033	0.015	0.015	0.012	-0.083	-0.003	0.104	0.316	0.276	0.139	0.132	0.185	0.095	0.138	0.073	0.062	0.162	0.132	0.132	0.356	0.24	0.308	0.408	0.27	0.265
ENSG00000250238.1	Z95704.3	0.125	0.072	0.022	-0.037	0.126	0.053										-0.051	0.021	0.075	-0.047	-0.062	-0.009	-0.099	0.043	0.203	-0.015	0.022	-0.014	-0.025	0.038	-0.06	0.013	0.05	0.014	0.008	0.016	-0.052	0.009	0.011	0.03	0.061	-0.041	-0.029	0.028	-0.035	-0.004
ENSG00000250240.6	CTD-2154I11.2	0.081	0.065	0.047	-0.026	0.028	0.005										0.11	0.031	0.102	0.105	-0.03	0.012	0	-0.23	-0.139	-0.018	-0.048	-0.04	0.057	0.061	0.02	0.057	0.018	-0.003	0.082	0.051	0.004	0.181	-0.002	-0.065	0.051	-0.099	-0.048	0.114	-0.036	-0.022
ENSG00000250241.6	RP11-9G1.3	0.043	0.049	-0.017	0.025	0.102	0.065										-0.052	0.002	0.047	-0.048	-0.016	0.049	0.154	-0.128	-0.074	-0.058	0.013	0.136	0.008	-0.049	-0.063	-0.085	0.037	-0.022	-0.029	-0.019	-0.041	-0.027	0.027	0.082	-0.036	0.053	-0.025	-0.04	-0.038	0.036
ENSG00000250242.1	RP11-438C19.1	-0.016	0.029	0.022	0.023	-0.045	0.104										0.176	-0.278	-0.092							0.007	0.047	-0.009	0.099	-0.017	-0.031	-0.014	0.044	0.042	0.071	-0.032	-0.09	-0.032	-0.016	0.06				-0.02	-0.004	0.037
ENSG00000250243.3	RP11-120A1.1	0.02	0.065	0.023	0.062	-0.028	0.004										0.143	0.032	0.023	-0.043	0.055	0.038	-0.281	0.025	0.102	0.002	-0.033	-0.087	-0.021	0.003	-0.132	0.014	-0.017	-0.01	0.007	0.048	-0.033	-0.025	-0.005	-0.068	0.071	-0.09	-0.119	-0.018	-0.012	0.046
ENSG00000250244.5	CTB-49A3.4	0.458	0.419	0.402	0.365	0.397	0.272										0.071	0.08	0.006	0.04	-0.042	-0.03	-0.014	-0.148	0.094	0.02	-0.036	0.041	0.231	0.217	0.138	0.2	0.334	0.063	0.134	0.149	0.051	0.221	0.203	0.182	0.117	0.05	0.044	0.112	0.002	0.014
ENSG00000250247.1	SEPHS2P1	0.105	0.09	0.018	0.045	-0.026	0.041				-0.033	0.054	0.063	0.028	-0.028	0.025	-0.006	0.009	0.021	-0.016	-0.085	-0.025	0.067	-0.023	0.183	-0.038	0.011	0.014	-0.103	-0.014	0	0.025	0.009	-0.006	0.178	0.186	0.025	0.08	0.109	0.025	0.086	0.124	-0.02	-0.009	-0.073	0.044
ENSG00000250249.2	RP11-30P21.2	-0.004	0.056	0.032													0.08	0.115	0.008				-0.012	-0.063	-0.065	0.078	0.053	-0.047	-0.009	0.032	0.029	0.023	-0.025	-0.052	-0.019	-0.105	0.027	-0.012	0.011	0.007	0.233	0.034	0.135	-0.045	-0.059	0.036
ENSG00000250250.2	CTD-2350J17.1	0.02	0.036	-0.001	0.102	0.044	0.042										-0.091	0.009	0.064	0.02	0.009	0.034	-0.002	-0.24	-0.099	-0.032	0.078	0.025	0.039	-0.094	0.173	0.08	-0.081	0.1	0.045	0.06	0.084	0.038	0.046	0.104	-0.051	0.124	0.096	-0.045	-0.004	0.04
ENSG00000250251.6	PKD1P6	0.248	0.233	0.236	-0.051	0.035	-0.006				-0.076	-0.216	0.004	0.102	0.149	0.033	0.313	0.32	0.25	0.187	0.26	0.272	0.049	-0.074	0.259	0.04	0.05	-0.014	0.276	0.325	0.204	0.142	0.209	0.124	0.339	0.374	0.285	0.005	-0.029	-0.024	0.055	-0.058	0.076	0.123	0.077	-0.021
ENSG00000250252.2	RP11-342A1.1	-0.037	-0.002	0.034	0.018	0.075	0.017										0.026	-0.021	0.013	-0.079	0.043	0.041	0.038	0.226	-0.023	0.023	-0.023	-0.052	0.002	0.029	-0.066	0	-0.022	0.044	0.077	-0.047	0.01	0.056	-0.045	0.071	-0.068	-0.073	0.068	0.012	-0.033	0.041
ENSG00000250253.3	RP11-1072N2.2	0.02	0.004	-0.031	0.007	-0.001	0.045										-0.072	0.012	0.01	0	-0.014	-0.04	0.056	0.044	0.06	-0.02	-0.042	0.008	0.045	0.066	0.066	-0.018	0.064	0.006	0.014	-0.001	-0.028	0.04	0.047	0.009	-0.083	-0.053	-0.044	-0.048	0.028	-0.011
ENSG00000250254.2	PTTG2	0.13	0.097	0.067	0.151	0.126	0.134	0.294	0.249	0.294	0.092	0.121	0.01	0.043	0.025	-0.009	0.101	0.159	0.103	0.009	0.099	0.03	0.031	-0.037	-0.027	0.056	0.04	-0.026	0.105	0.152	-0.008	0.123	-0.054	0.056	0.045	0.023	-0.067	0.002	0.105	0.052	0.061	0.066	0.01	-0.149	-0.072	0.065
ENSG00000250256.1	RP11-267A15.3	0.008	0.007	0.035	0.051	0.057	0.024										0.034	0.001	0.049	-0.014	0.056	0.04	-0.153	-0.066	0.081	-0.033	-0.002	-0.008	0.074	-0.027	0.05	-0.008	0.03	-0.042	0.103	-0.085	0.047	0.056	0.053	0.105	-0.032	-0.021	-0.146	0.03	-0.016	-0.015
ENSG00000250257.1	LDHAL6DP	-0.007	0.052	0.01	-0.031	0.071	0.041				0.105	-0.057	-0.015	0.017	-0.045	-0.018	-0.09	0.046	0.022	0.055	-0.062	-0.018	-0.039	0.049	0.068	0.009	0.088	0.052	-0.08	0.012	-0.031	-0.054	0.028	-0.014	0.04	-0.004	0.001	0.064	0.012	0.038	-0.011	-0.013	-0.074	0.043	-0.015	0.007
ENSG00000250258.1	CTC-431G16.2	0.097	0.046	0.078	0.083	0.004	0.029										0.045	0.061	0.031	0.095	0.053	-0.029	0.069	0.007	-0.036	-0.046	-0.047	0.054	-0.073	-0.05	0.027	0.016	0.04	0.056	0.143	0.104	-0.03	-0.022	0.01	-0.004	0.183	0.197	0.044	0.235	0.179	0.06
ENSG00000250259.1	RP11-460I19.2	0.009	0.056	0.036	-0.032	-0.017	-0.044										0.129	0.081	0.013	0.031	0.078	-0.03	-0.155	0.054	-0.08	0.008	-0.014	0.055	-0.095	0.049	0.018	0.007	-0.028	0.095	0.03	0.005	-0.043	0.104	-0.019	-0.032	-0.162	0.069	0.028	0.005	-0.063	-0.016
ENSG00000250260.1	RP11-325L7.2	0.015	0.035	0.005	0.046	-0.025	-0.021										-0.019	0.047	0.08	0.012	0.021	-0.005	0.063	0.119	-0.112	0.063	0.009	-0.083	0.094	0.006	0.035	0.026	0.111	-0.044	-0.049	0.003	-0.019	0.017	0.057	0.044	0.018	-0.069	-0.024	-0.068	0.006	0.041
ENSG00000250261.1	AC007050.18	0.047	-0.032	-0.005	0.043	-0.017	0.008										0.012	-0.069	-0.053	0.002	0.001	0.138	0.01	-0.121	-0.065	-0.057	-0.009	-0.04	0.105	0.096	0.074	-0.008	0.055	0.084	0.116	0.097	0.101	0.031	0.129	0.036	-0.005	0.002	0.004	-0.053	-0.023	-0.01
ENSG00000250263.2	RP11-765K14.1	0.002	0.004	-0.013	0.001	-0.016	0.057										-0.038	-0.043	-0.024				0.189	-0.13	-0.095	-0.037	-0.009	-0.044	0.065	0.048	-0.092	-0.05	0	0.025	-0.029	0.044	0.041	0.107	0.127	-0.04	0.042	-0.012	-0.038	-0.022	-0.021	-0.008
ENSG00000250264.1	XXbac-BPG246D15.9	-0.015	0.05	-0.027	-0.029	0.043	-0.055										0.029	0.038	-0.083	-0.039	0.065	-0.046	0.097	0.038	-0.249	0	-0.003	0.044	0.105	0.039	-0.128	-0.006	-0.024	-0.068	0.025	-0.023	-0.012	0.062	0.044	-0.056	0.022	0.078	-0.106	0.011	-0.077	-0.094
ENSG00000250266.2	RP11-789C1.1	-0.052	0.006	-0.032	0.009	0.108	0.034										0.218	0.204	0.213	0.202	0.174	0.183	0.024	0.261	0.056	-0.016	-0.078	0.06	-0.068	0.043	-0.07	-0.007	0.045	-0.068	0.187	0.257	0.074	0.286	0.236	0.121	0.337	0.318	0.307	0.25	0.176	0.211
ENSG00000250267.2	RP11-122A21.2	0.031	0.039	-0.059	-0.08	-0.037	0.002										-0.021	0.034	-0.004	0.031	-0.035	-0.013	0.068	0.081	-0.223	-0.147	0.117	-0.06	-0.027	0.051	-0.04	-0.035	-0.004	-0.015	-0.034	0.017	0.006	-0.103	0.016	-0.021	0.028	0.072	-0.013	0.129	-0.077	-0.034
ENSG00000250268.3	ALG1L14P	0.094	0.046	0.039	-0.079	0.08	-0.062							0.022	0.07	-0.008	-0.057	-0.061	0.007	-0.028	0.038	0.041	0.043	-0.067	-0.005	0.029	0.026	0	0.103	0.032	0.015	-0.059	-0.001	0.077	0.056	-0.027	-0.028	0.014	0.019	0.006	0.007	-0.05	0.015	0.034	0.053	-0.007
ENSG00000250271.2	RP11-64D22.5	0.071	0.041	0.076	0.042	0.143	-0.048										0.099	0.111	0.176	0.159	0.222	0.054	-0.169	0.087	0.074	-0.004	-0.009	0	0.099	0.159	0.17	0.139	0.177	0.126	0.223	0.238	0.231	0.283	0.211	0.241	0.237	0.22	-0.02	0.02	0.085	0.006
ENSG00000250272.1	TRMT112P1	-0.048	0.042	0.015	-0.08	-0.01	0.01				0.058	-0.097	-0.069	-0.054	-0.011	0.074	-0.017	-0.055	-0.032	0.145	-0.075	-0.044							-0.009	0.036	0.027	0.128	0.049	0.05	0.049	-0.039	-0.012	0.019	-0.011	0.024				-0.027	0.039	-0.061
ENSG00000250273.1	PSMC1P5	0.102	0.108	0.031	0.049	0.062	-0.035				0.055	0.045	-0.121	-0.059	-0.162	-0.03	0.1	0.147	-0.019	-0.006	-0.049	0.048	-0.087	-0.068	0.065	-0.088	0.052	-0.017	0.07	0.196	-0.033	0.122	0.091	0.039	-0.012	-0.04	0.024	-0.051	-0.054	0.033	-0.11	-0.004	-0.07	-0.034	0.018	-0.055
ENSG00000250274.2	CTB-114C7.4	0.255	0.23	0.074	0.19	0.302	0.101										0.252	0.303	0.12	0.214	0.142	0.043	-0.05	-0.025	-0.05	-0.042	0.023	0.001	0.068	0.176	0.006	0.166	0.131	0.147	0.296	0.22	0.134	0.204	0.182	0.126	0.038	0.08	0.03	0.018	0.146	0.089
ENSG00000250277.2	RP11-468N14.11	-0.025	-0.03	0.057	-0.104	0.042	0.016										0.105	0.067	-0.04	-0.038	-0.065	0.036	-0.268	-0.152	0.038	-0.023	-0.062	-0.065	0.043	0.141	-0.019	0.004	0.012	-0.019	-0.033	-0.013	0.045	0.021	0.066	0.08	0.042	-0.025	-0.021	0.018	-0.051	-0.071
ENSG00000250280.2	RP11-305O6.3	0.018	0.027	0.032	0.001	-0.006	0.101										-0.024	0.02	0.155	0.014	-0.017	-0.035	0.131	0.027	-0.016	-0.009	0.054	0.013	-0.105	0.074	0.002	-0.009	0.009	0.022	0.082	0.062	0.084	0.021	-0.045	-0.068	0.088	-0.013	0.043	0.05	0.047	-0.073
ENSG00000250282.1	RP5-875H18.4	0.136	0.165	0.065	0.132	0.071	0.162										0.361	0.373	0.361	0.353	0.334	0.213	0.015	-0.184	0.027	0.076	0.02	0.013	-0.024	-0.03	-0.053	0.054	-0.044	0.012	0.143	0.06	0.065	-0.073	0.037	-0.024	0.101	0.135	0.032	0.157	0.091	0.118
ENSG00000250284.3	CTB-1I21.1	-0.005	0.021	-0.039	-0.001	0.064	0.079										0.078	-0.05	0.008	-0.011	-0.07	-0.019	-0.029	-0.02	-0.026	-0.044	-0.034	0.047	0.131	0.16	0.172	0.133	0.1	0.101	0.082	0.122	0.028	0.236	0.237	0.134	0.279	-0.011	0.139	0.135	-0.012	0.051
ENSG00000250286.2	RP11-94C24.8	0.239	0.218	0.163	0.216	0.249	0.131										0.158	0.164	0.023	0.116	0.124	0.141	-0.022	0.073	-0.01	-0.078	-0.019	0.019	0.086	-0.076	0.004	0.091	-0.009	-0.036	0.19	0.301	0.179	0.141	0.068	0.114	0.049	0.13	0.061	-0.082	-0.064	0.024
ENSG00000250289.1	VWA8P1	0.058	0.045	0.054	-0.009	0.065	-0.003										0.199	-0.036	0.056				0.034	-0.034	-0.336	-0.068	0.03	-0.065				0.061	-0.016	-0.065	0.004	-0.054	-0.035	-0.018	-0.029	0.096	-0.218	0.265	-0.062	0.068	-0.008	0.02
ENSG00000250290.1	CTC-820M8.1	0.018	0.154	0.063	-0.132	0.172	-0.024										0.129	0.238	0.118	0.065	0.136	0.044	-0.102	-0.116	-0.012	-0.044	0.044	-0.001	0.024	-0.069	0.057	-0.006	-0.013	-0.018	0.089	0.121	0.03	0.006	0.047	0.028	0.061	0.029	-0.113	0.036	-0.008	0.042
ENSG00000250292.1	RP11-451F20.1	0.055	-0.003	0.031	0.064	0.078	-0.074										-0.014	0.105	0.081	-0.062	-0.038	-0.031	-0.102	0.072	0.031	0.024	-0.044	-0.014	0.099	0.168	0.051	0.04	0.123	-0.007	0.19	0.144	0.064	0.147	0.09	0.084	-0.106	0.046	-0.042	-0.084	-0.11	-0.031
ENSG00000250293.1	CRYZP2	-0.024	-0.066	0.008	-0.062	-0.009	0.08				0.151	-0.109	-0.015	0.112	-0.049	-0.048	0.098	0.01	0.008	0.042	0.036	0.006	0.071	0.245	0.046	-0.163	0.018	-0.004	-0.114	0.093	0.015	0.014	-0.022	0.033	0.03	0.058	0.12	0.016	0.022	0.005	0.037	0.009	0.052	0.01	-0.015	0.027
ENSG00000250295.6	RP11-434I12.2	0.249	0.328	0.228	0.353	0.374	0.214										0.072	0.057	0.077	0.115	0.044	0.011	0.057	-0.034	0.091	-0.022	0.045	-0.006	0.199	0.177	0.119	0.049	0.023	0.052	0.346	0.29	0.175	0.289	0.193	0.167	0.001	0.131	-0.031	-0.013	0.056	0.081
ENSG00000250298.6	GIMD1	-0.001	-0.012	0.071	-0.066	0.007	0.032										0.068	0.004	0.002	0.002	-0.005	0.108	0.061	-0.072	0.23	0.053	-0.014	-0.048	-0.068	0.053	-0.028	-0.002	-0.026	0.043	-0.05	-0.043	-0.029	0.002	0.001	0.007	0.096	0.079	-0.052	0.028	0.012	-0.056
ENSG00000250299.6	MRPS31P4	0.164	0.168	0.142	0.293	0.212	0.143				-0.007	0.124	-0.002	0.02	0.007	-0.073	0.116	0.189	0.225	0.029	0.094	0.023	0.059	0.032	0.133	0.034	0.028	0.047	0.243	0.267	0.069	0.096	0.158	-0.043	0.112	0.083	0.112	-0.063	-0.084	0.069	0.048	0.059	0.074	0.095	0.01	0.055
ENSG00000250300.1	RP11-696N14.3	-0.05	0.004	0.058													-0.101	-0.062	-0.051				0.072	0.147	0.04	-0.02	-0.062	0.01	-0.014	-0.039	0.004	0.035	0.01	0.009	0.056	0.082	0.007	0.147	0.036	0.036	0.111	0.053	-0.091	-0.027	-0.012	0.034
ENSG00000250302.3	RP11-752D24.3	0.251	0.258	0.152	0.311	0.429	0.048										-0.041	0.013	-0.036	0.046	0.043	0.02	0.053	0.083	0.252	-0.049	0.018	0.038	0.173	0.183	0.085	-0.042	-0.048	-0.069	0.015	0.074	0.011	0.1	0.014	0.07	0.117	0.238	-0.024	0.11	0.122	0.037
ENSG00000250303.4	RP11-356J5.12	0.249	0.235	0.184	0.17	0.246	0.067										0.049	0.086	0.108	0.157	0.105	-0.008	0.114	0.14	0.1	-0.003	0.073	-0.015	0.19	0.236	0.163	0.193	0.124	0.178	0.227	0.202	0.127	0.205	0.198	0.333	0.054	0.009	0.141	-0.102	-0.071	-0.079
ENSG00000250304.2	ZBED1P1	0.042	-0.028	0.017	0.018	-0.091	0.045				0.11	-0.04	-0.036	0.099	0.054	-0.053	-0.032	0.027	0.048	0.025	0.024	0.001	-0.101	-0.009	-0.064	-0.015	0	0.019	0.052	0.053	0.038	-0.027	-0.053	-0.038	0.038	-0.032	0.046	-0.056	0.096	0.026	-0.053	-0.069	-0.049	-0.031	-0.021	-0.025
ENSG00000250305.9	KIAA1456	0.44	0.439	0.421	0.481	0.515	0.444										0.151	0.209	0.132	0.202	0.26	0.033	-0.036	0.054	0.152	-0.108	0.057	0.019	0.194	0.3	0.124	0.224	0.23	0.149	0.126	0.16	0.039	0.094	0.047	0.099	0.177	0.159	0.049	0.184	0.126	0.082
ENSG00000250306.1	CTC-498M16.3	0.03	0.014	0.028	-0.028	0.025	-0.001										0.036	0.022	0.044	0.024	0.045	0.016	0.079	-0.141	0.007	-0.058	0.054	-0.013	-0.015	0.02	0.006	-0.011	0.097	0.049	0.082	0.017	-0.065	-0.02	-0.021	-0.066	0.011	-0.062	0.064	0.015	-0.006	0.024
ENSG00000250307.2	TUBB8P3	-0.023	-0.045	0.025	-0.014	0.026	0.054							0.002	-0.102	0.009	-0.025	-0.066	0.047	0.045	-0.001	0.003	0.19	0.082	-0.028	0.024	-0.004	-0.003	0.028	-0.042	0.021	0.044	0.024	0.029	-0.005	-0.014	-0.008	0.013	0.011	0.036	-0.047	-0.126	0.017	-0.022	-0.003	0.031
ENSG00000250308.2	SALL4P1	0.045	0	0.026	-0.013	0.051	-0.043				-0.008	0.006	0.028	-0.082	0.03	0.009	-0.046	-0.041	-0.085	-0.003	0.003	0.015	0.069	-0.201	-0.225	0.011	0.006	0.038	0.004	0.06	-0.079	-0.064	0.091	-0.024	-0.027	-0.034	0.003	-0.058	0.107	-0.037	-0.047	0.102	-0.054	0.002	-0.012	-0.018
ENSG00000250309.2	CTC-345K18.2
ENSG00000250310.2	RP5-1029K10.4	0.076	0.161	0.039	0.142	0.222	0.063										0.058	0.009	-0.109	0.094	0.11	0.112	0.168	-0.012	-0.158	0.051	-0.018	0.037	0.094	0.096	-0.077	0.041	0.02	-0.039	0.05	0.051	-0.027	0.001	-0.025	0.112	0.094	-0.026	0.071	0.033	-0.064	0.017
ENSG00000250312.8	ZNF718	0.233	0.247	0.157	0.086	0.106	0.036	-0.085	-0.013	0.013	0.165	0.036	0.017	0.168	0.117	0.246	0.041	0.035	0.004	0.031	0.027	0.095	0.218	-0.166	-0.094	-0.106	-0.036	-0.04	0.22	0.257	0.195	0.039	0.132	0.123	0.227	0.212	0.153	0.239	0.209	0.219	0.047	0.11	0.041	0.027	-0.004	0.021
ENSG00000250313.3	RP11-5P22.3	0.059	0.026	0.01	0.099	0.089	0.021										-0.024	-0.017	-0.008				-0.248	0.165	0.232	-0.002	-0.036	0.015	0.302	0.155	0.033	0.086	0.079	0.04	0.059	-0.041	-0.034	0.045	0.067	0.076	-0.083	0.075	-0.041	0.038	-0.03	-0.025
ENSG00000250315.2	RP11-44F21.4	0	0.039	0.007	-0.067	-0.02	-0.01										0.056	0.001	-0.036	0.104	-0.038	0.024	0.019	0.113	-0.32	0.065	0.038	-0.07	-0.001	0.065	-0.006	0.221	0.026	0.089	0.14	0.114	0.055	-0.06	-0.054	-0.014	0	0.088	0.116	-0.028	-0.018	0.03
ENSG00000250316.1	RP11-618M23.1	0.049	0.043	-0.011	0.032	0.065	0.072										0.062	0.024	-0.031				-0.169	0.009	0.272	-0.1	-0.001	-0.033	0.128	-0.082	0.053	-0.048	-0.026	0.02	-0.08	-0.097	-0.047	0.053	0.033	0.028	-0.055	0.013	0.051	0.02	-0.066	-0.028
ENSG00000250317.8	SMIM20	0.196	0.218	0.129	0.199	0.174	0.267				0.084	0.092	0.133	0.024	-0.016	-0.011	0.14	0.171	0.063	-0.048	0.027	0.076	0	0.128	-0.112	0.242	0.028	0.164	0.317	0.311	0.248	0.131	0.131	0.072	0.226	0.173	0.08	-0.081	-0.014	0.181	-0.029	-0.073	-0.019	-0.075	-0.084	0.049
ENSG00000250318.1	CTA-963H5.5	0.251	0.285	0.251	-0.019	0.061	0.068										0.354	0.349	0.379	0.477	0.456	0.368	0.251	0.107	0.245	0.087	0.012	0.12	0.225	0.211	0.186	-0.12	-0.1	-0.019	0.348	0.348	0.313	0.012	0.023	0.19	0.266	0.257	0.218	0.174	0.214	-0.015
ENSG00000250319.1	CTD-2272G21.3	-0.01	0.028	-0.063	-0.075	0.04	-0.025										0.078	-0.023	0.014							-0.007	0.013	0.062	0.125	0.002	-0.057	0.026	-0.101	0.008	-0.003	0.063	-0.021	0.02	-0.046	0.053	-0.123	0.037	-0.072	-0.024	0.022	0.013
ENSG00000250320.6	CTD-2269F5.1	0.243	0.212	0.121	0.271	0.155	0.028										0.185	0.196	-0.014	0.197	0.063	-0.07	0.005	-0.007	0.224	0.021	0.036	-0.046	0.262	0.284	0.263	0.13	0.203	0.11	0.253	0.221	0.166	0.304	0.248	0.149	0.109	0.104	0.044	0.065	0.006	0.115
ENSG00000250321.1	RP11-478C6.4	0.17	0.22	0.237	0.007	0.059	0.113										0.353	0.357	0.389	0.06	0.024	0.083	-0.096	0.135	-0.082	-0.091	-0.069	0.024	0.157	0.221	0.111	0.009	0.062	-0.026	0.256	0.279	0.209	0.062	0.072	0.006	-0.022	-0.027	0.089	0.133	-0.02	0.034
ENSG00000250322.2	CTB-51E13.1	0.049	0.028	0.069	-0.059	-0.054	-0.013										0.14	0.187	0.062	0.013	0.031	0.074	-0.063	0.059	-0.116	-0.05	-0.058	0.033	0.005	0.143	0.026	-0.004	-0.027	0	-0.054	-0.111	0.029	0.086	0.033	0.068	0.036	0.009	-0.029	-0.062	0.042	0.038
ENSG00000250324.2	MRPL22P1	-0.008	0.018	0.021	-0.049	-0.063	-0.026				0.049	0.066	-0.01	-0.059	-0.025	-0.063	0.001	-0.058	0.016	-0.011	-0.035	0.018	0.008	-0.049	0.015	-0.019	0.007	-0.017	-0.126	0.036	-0.046	0.021	0.04	0.051	0.04	0.057	-0.056	-0.04	0.092	-0.021	0.135	0.058	-0.125	-0.035	0.055	-0.013
ENSG00000250325.1	IGBP1P4	0.03	-0.009	0.08	0.075	0.037	-0.013				0.016	-0.146	0.096	0.057	-0.114	0.023	0.062	0.068	0.038	-0.136	0.007	-0.025	-0.095	-0.081	0.203	0.101	0.122	-0.066	-0.043	0.014	0.075	-0.042	0.084	0.052	0.182	0.222	0.167	0.269	0.168	0.062	0.123	0.172	0.242	0.234	0.105	0.118
ENSG00000250326.2	RP11-284M14.1	0.162	0.18	0.155	0.258	0.153	0.077										0.149	0.121	-0.052	0.143	0.15	0.054	-0.017	-0.1	-0.179	-0.054	-0.016	-0.012	0.238	0.277	0.121	-0.03	0.099	0.004	0.258	0.23	0.247	0.208	0.173	0.182	0.109	0.116	0.127	0.121	0.011	-0.037
ENSG00000250327.1	RP11-173M11.2	0.245	0.213	0.158	0.038	0.12	0.25										0.187	0.23	0.065	0.077	0.128	-0.052	0.136	0.087	-0.015	0.135	-0.042	0.025	0.012	0.142	0.023	0.17	0.23	0.171	0.076	-0.001	0.059	0.052	0.047	-0.042	0.227	0.079	0.175	0.386	0.163	0.113
ENSG00000250328.6	MGC32805	0.271	0.277	0.213	0.44	0.438	0.253				0.23	0.177	0.165	0.078	0.057	0.022	0.401	0.373	0.355	0.341	0.353	0.255	0.205	-0.043	0.047	0.01	-0.048	0.002	0.078	0.16	-0.007	0.105	0.103	-0.008	0.289	0.274	0.219	0.247	0.169	0.214	0.344	0.301	0.228	0.299	0.227	0.202
ENSG00000250329.1	KDELC1P1	0.089	0.024	0.026	0.142	0.028	0.098										0.076	0.019	0.052	0.069	0.084	0.128	0.054	-0.067	0.18	0.028	0.003	-0.007	-0.058	0.061	0.021	0.039	0.068	0.058	-0.056	0.048	0.007	-0.018	0.066	-0.056	0.039	0.09	-0.022	-0.075	-0.039	-0.038
ENSG00000250330.1	CTC-422A18.2	0.027	0.045	-0.006	-0.088	-0.03	-0.028										-0.039	0.033	0.076	-0.048	-0.028	0.016	-0.131	-0.113	-0.11	-0.032	-0.016	-0.038	0.067	-0.058	-0.086	-0.033	-0.014	-0.003	-0.019	0.068	-0.002	0.036	0.042	0.029	0.05	0.128	-0.044	0.064	-0.057	-0.009
ENSG00000250331.2	LINC01340	0.101	-0.002	-0.005	0.034	0.003	-0.098				-0.093	-0.132	0.035	0.043	0.038	0.056	-0.019	0.004	-0.08	0.028	-0.109	-0.012	-0.062	-0.127	-0.053	-0.029	-0.028	0.03	-0.049	0.019	-0.05	0.003	-0.011	-0.078	-0.008	0.041	-0.023	0.009	-0.059	0.117	-0.005	-0.02	0.001	0.016	-0.073	0.02
ENSG00000250332.1	CTD-2272G21.2	0.084	0.022	0.033	0.017	0.006	-0.033										0.085	0.081	0.097	-0.011	0.054	-0.033	-0.032	-0.161	-0.148	-0.011	-0.021	0.041	0.065	0.002	-0.019	-0.025	-0.055	0.034	-0.041	0.026	0.023	-0.053	0.063	-0.105	-0.009	0.055	-0.053	0.038	0.032	0.009
ENSG00000250333.2	RP11-4O3.1	-0.027	-0.02	-0.008	0.021	-0.045	-0.107										0.041	-0.046	-0.014	-0.002	0.024	-0.077	0.248	-0.182	0.191	0.026	-0.093	0.005	-0.032	0.028	-0.011	-0.02	-0.09	0.042	0.041	0.076	0.027	0.055	-0.002	-0.055	-0.153	-0.003	0	-0.029	-0.065	0.061
ENSG00000250334.6	LINC00989	0.076	0.163	0.069	0.183	0.177	0.044				-0.027	0.139	0.028	0.1	0.135	0.057	0.078	0.074	0.021	0.035	0.128	0.107	-0.158	-0.01	-0.024	-0.01	-0.046	-0.157	0.047	0.111	0.089	-0.024	0.03	0.053	0.053	0.039	0.065	0.095	-0.024	-0.02	0.024	-0.156	0.036	0.017	0.037	0.007
ENSG00000250337.7	LINC01021	0.028	0.025	0.02	0.014	0.086	-0.031										0.183	0.234	0.217	0.151	0.141	0.041	0.251	0.04	0.069	0.026	-0.024	0.023	0.095	0.16	0.094	0.16	0.163	-0.102	0.058	0.026	0.077	0.124	0.116	0.021	0.041	0.025	0.074	-0.044	0.011	-0.026
ENSG00000250338.1	RP11-395I6.2	0.015	0.073	-0.025	-0.03	0.031	0.008										0	0.019	0	-0.03	-0.007	0.11	0.021	-0.143	0.09	0.058	-0.032	0.023	0.072	-0.056	0.058	-0.032	0.014	0.025	-0.053	0.043	-0.036	-0.038	0.008	0.013	0.013	-0.001	0.079	-0.076	0.026	-0.083
ENSG00000250339.2	CXCL1P	-0.038	-0.001	0.086													0.055	0.085	0.005	-0.02	-0.01	-0.002	0.034	0.072	0.166	-0.097	-0.05	0.002	-0.015	-0.05	0.133	0.035	-0.055	-0.045	0.001	-0.073	0.023	-0.042	-0.002	0.025	0.077	0.017	0.059	-0.004	0.011	-0.027
ENSG00000250340.1	RP11-577G20.1	0.065	-0.014	0.041	0.059	0.045	0.065										0.042	-0.086	0.024							-0.002	-0.049	-0.029	-0.032	-0.121	0.069	0.028	0.071	-0.033	-0.002	0.072	-0.023				-0.139	-0.244	-0.087	0.054	0.027	-0.044
ENSG00000250341.1	RP11-785F11.1	-0.005	0.01	0.03	0.013	0.08	0.051										-0.026	0.06	-0.05				0.361	-0.031	0.145	0.082	0.004	0.081	0.042	-0.005	0.103	-0.001	-0.031	0.053	-0.032	0.013	-0.01	0.166	0.078	-0.064	0.067	0.046	0.078	-0.006	-0.056	-0.047
ENSG00000250342.1	SNRPCP16	0.2	0.193	0.083	0.139	0.181	0.041				0.139	0.021	0.009	0.022	0.022	0.006	0.101	0.161	0.156	-0.013	0.05	-0.007	0.321	0.105	-0.159	0.043	-0.026	-0.023	-0.018	-0.06	-0.017	0.047	0.004	0.037	0.083	0.151	0.076	0.137	-0.016	0.105	0.078	-0.059	-0.016	0.128	0.125	0.11
ENSG00000250343.1	CTC-255N20.1	0.113	0.177	0.013	0.166	0.022	-0.043										0.048	0.094	0.013	-0.099	0.062	0.026	0.247	-0.093	0.065	-0.065	-0.022	-0.104	0.003	-0.018	-0.071	0.033	-0.005	0.02	0.248	0.25	0.158	0.286	0.239	0.212	0.142	0.124	0.082	0.098	-0.034	0.018
ENSG00000250344.1	RP11-647P12.1	0.028	0.014	0.023	0.1	-0.047	0.093										0.091	0.002	0.013	-0.001	-0.051	0.054	0.012	0.019	-0.08	0.031	0.097	0.088	-0.001	0.108	0.044	0.04	-0.02	-0.068	0.029	0.058	0.015	0.187	0.164	0.06	0.096	0.041	0.134	0.152	0.102	0.119
ENSG00000250345.2	RP11-780M14.1	0.011	0.045	0.016	0.02	0.01	-0.121										0.023	0.031	-0.013	-0.044	0.026	0.004	-0.016	-0.072	0.032	-0.003	0.058	-0.001	-0.007	-0.03	0.093	0.028	0.094	-0.035	-0.015	0.034	0.007	0.109	0.008	0.014	0.1	0.005	0.026	-0.071	0	0.015
ENSG00000250346.1	EEF1GP2	0.034	0.017	-0.012	0.089	0.001	0.065				-0.015	0.066	0.024	0.034	0.018	0.033	0.026	0.024	0.012	-0.046	0.004	0.014	-0.104	-0.169	-0.085	0.031	-0.074	0.02	-0.019	-0.073	0.016	-0.022	-0.025	-0.034	-0.026	0.077	0.06	-0.038	-0.002	0.034	-0.062	-0.044	0.007	0.03	0.022	0.04
ENSG00000250347.1	AC005740.4	0.059	0.104	-0.045	0.181	0.079	-0.047										0.359	0.319	0.307	0.038	0.065	-0.058	0.057	-0.099	0.356	-0.023	0.005	-0.112	0.046	-0.017	-0.015	-0.12	0.065	-0.032	0.076	-0.035	0.062	-0.022	0.018	-0.054	-0.169	0.028	0.047	-0.02	0.018	0.016
ENSG00000250348.1	RP11-466P24.6	0.013	0.053	0	-0.015	0.009	0.029										-0.026	-0.135	0.064	-0.038	0.111	-0.066	-0.084	0.065	0.058	-0.012	0.036	0.043	0.029	-0.004	-0.019	0.017	0.001	0.027	-0.04	-0.006	-0.011	0.025	0.027	0.006	-0.013	0.009	-0.061	0.014	0.032	0.048
ENSG00000250349.3	RP5-972B16.2
ENSG00000250350.1	RP11-731D1.3	0.057	0.032	-0.015	0.01	0.088	0.035										0.059	0.07	-0.008	-0.045	0.007	0.023	-0.073	0.033	-0.163	-0.068	-0.023	-0.086	-0.068	0.004	-0.042	0.039	0.058	0.016	-0.017	0.051	0.11	-0.072	0.029	0.025	0.172	0.102	0.021	-0.022	-0.057	0.013
ENSG00000250351.1	RP11-432M8.10	-0.021	0.021	-0.001													-0.031	-0.022	0.007										0.095	0.041	0.041	0.015	-0.044	-0.004	0.013	-0.011	-0.053	-0.115	0.048	0.04	-0.029	0.167	0.124
ENSG00000250354.1	RP11-76G10.1	0.031	0.03	0.003	-0.034	-0.027	0.028										-0.033	0.019	0.066	-0.082	-0.095	-0.109	0.095	0.184	-0.166	-0.035	0.034	-0.062	-0.128	-0.068	-0.001	-0.014	0.056	-0.012	0.029	0.024	0.041	0.004	-0.039	0.063	0.02	0.025	0.01	0.058	-0.001	0.027
ENSG00000250356.1	HSPE1P23	0.029	0.048	-0.065	0.027	-0.014	-0.015										-0.014	0.016	-0.051	0.018	-0.01	0.071	-0.074	-0.265	-0.027	-0.04	0.064	-0.043	0.048	-0.008	0.141	0.018	0.016	0.018	-0.026	-0.006	-0.001	-0.024	0.027	-0.045	0.107	0.061	-0.023	0.09	-0.082	0.069
ENSG00000250357.1	RP11-503L19.1	0.018	0.008	0.007	0.039	-0.014	0.054										-0.007	0.011	0.013	-0.044	0.015	0.004	-0.304	0.325	-0.273	-0.028	-0.065	0.038	-0.021	-0.071	-0.023	-0.026	0.024	-0.025	0.094	0.021	0.09	-0.007	0.022	0.052	-0.047	0.032	-0.118	0.14	-0.111	-0.082
ENSG00000250358.6	RP11-159K7.2	0.014	-0.02	0.028	0.038	-0.046	0.016										0.01	-0.004	0.021	-0.006	0.023	-0.047	0.149	0.118	0.054	-0.02	-0.076	0.05	0.007	-0.008	0.012	0.11	-0.058	0.05	-0.04	-0.062	0.036	-0.104	0.069	0.061	-0.003	-0.04	0.002	0.054	-0.002	-0.029
ENSG00000250359.1	PTP4A1P4	-0.023	0.003	-0.015	-0.034	-0.054	0.033							-0.014	0.047	-0.007	0.023	-0.05	0.094	-0.014	-0.012	0.03	-0.186	0.008	0.069	0.027	0.03	-0.014	0.072	-0.015	0.024	-0.061	-0.012	-0.014	0.045	-0.064	0.112	0.061	0.002	0.06	0.086	-0.055	0.038	0.014	0.046	-0.009
ENSG00000250360.1	CTD-2089N3.1	0.022	0.034	0.041	-0.028	0.034	0.047										-0.007	-0.008	-0.075	0.028	0.025	-0.022	-0.211	-0.133	0.122	0.049	-0.066	-0.006	0.022	-0.004	-0.044	-0.006	-0.054	-0.01	0.101	0.118	-0.008	0.214	0.149	0.043	0.099	0.115	-0.116	0.058	0.055	-0.024
ENSG00000250361.9	GYPB	0.018	0.049	0.021	0.05	-0.014	0.018	-0.025	-0.008	-0.206	0.086	-0.034	0.039	0.002	0.016	0.072	-0.052	-0.115	-0.001	0.077	-0.004	-0.012	-0.066	-0.098	-0.083	0.025	-0.01	0.068	-0.084	0.032	0.086	-0.072	0.004	-0.021	0.103	0.023	0.007	0.129	-0.013	-0.069	0.065	0.041	0.022	0.008	0.008	-0.02
ENSG00000250362.1	AC008592.5	0.11	0.021	0.1	0.037	0.109	0.096										-0.04	-0.036	-0.001	0.067	0.058	-0.015	0.021	-0.016	0.088	0.009	-0.045	0.008	-0.016	0.046	-0.067	-0.017	0.125	-0.01	0.142	0.15	0.034	0.101	0.106	-0.087	-0.052	0.103	0.041	-0.018	-0.015	0.052
ENSG00000250363.1	KRT18P21	0.098	0.066	0.041	-0.025	-0.033	-0.035				0.048	0.151	-0.063	-0.014	0.009	0.017	0.096	0.064	0.001	-0.012	-0.15	-0.041	0.214	-0.316	0.033	0.066	-0.088	0.053	0.01	-0.008	0.083	-0.012	-0.065	-0.087	0.015	0.034	0.036	0.043	-0.011	-0.002	0.043	-0.026	0.079	0.026	0.017	0.023
ENSG00000250365.7	CTD-2213F21.2	0.014	0.047	-0.054	-0.006	-0.056	-0.018										-0.127	-0.145	-0.023	-0.032	-0.044	-0.048	0.096	-0.097	0.081	-0.127	-0.015	-0.074	0.195	0.31	-0.009	-0.055	0.095	0.047	0.081	0.004	0.043	0.038	0.071	0.091	0.126	0.165	0.036	0.062	0.017	0.007
ENSG00000250366.3	TUNAR	0.26	0.248	0.177	0.09	0.026	0.086				0.01	-0.054	0.002	0.28	0.084	0.213	0.051	0.086	0.038	0.125	0.102	0.069	0.027	0.05	0.165	-0.067	0.011	0.103	0.022	0.04	-0.071	-0.03	0.002	0.015	0.156	0.104	0.012	0.253	0.178	0.178	0.089	0.058	-0.031	0.024	-0.035	-0.056
ENSG00000250371.1	RP11-22A3.2	0.014	0.022	0.108	-0.027	0.073	-0.026										-0.011	0.048	-0.026	-0.089	0.093	0.008	0.15	0.108	0.023	0.034	0.037	-0.028	-0.003	0.013	0.108	-0.056	-0.021	0.018	0.012	-0.064	-0.014	0.001	0.01	-0.048	-0.071	-0.029	0.061	-0.059	-0.052	-0.035
ENSG00000250372.1	MARK2P4	-0.009	-0.01	-0.046										-0.019	-0.059	-0.058	0.017	0.034	-0.012				-0.054	0.035	-0.198	0.021	0.001	-0.018	0.054	-0.038	-0.072	-0.068	0.005	0.067	0.062	-0.087	-0.075	-0.066	-0.066	-0.049	-0.006	-0.172	-0.116	-0.012	0.031	-0.035
ENSG00000250374.4	TRIM75P	-0.042	0.017	0.051	-0.02	0.008	-0.038										0.054	0.106	-0.035	0.062	0.012	-0.015	-0.074	-0.043	0.049	-0.005	-0.033	-0.01	0.099	0.047	0.027	0.04	0.036	-0.038	-0.063	-0.008	0.039	-0.02	-0.025	0.005	0.011	0.06	0.066	-0.024	0.014	0.038
ENSG00000250375.2	RP11-340A13.3	0.012	-0.007	-0.02	0.023	0.013	0.014										-0.065	-0.013	-0.016				0.251	0.206	-0.212	0.008	0.05	0.06	-0.001	-0.016	-0.149	-0.034	-0.071	-0.063	0.029	-0.011	-0.014	0.106	-0.051	-0.037	-0.102	-0.054	-0.116	0	0.026	0.054
ENSG00000250376.1	CTD-2005D20.1	0.018	0.017	-0.001	-0.024	-0.036	0.083										0.244	0.238	0.24	0.323	0.325	0.301	0.033	-0.133	0.016	-0.044	0.009	0.007	0.03	0.003	0.054	-0.013	0.007	-0.032	0.046	0.078	-0.058	0.03	0.051	0.012	0.073	0.016	0.07	0.084	0.039	0.107
ENSG00000250377.2	CTC-467M3.3	-0.006	0.003	0.031	0.121	0.06	0.036										0.022	0.041	-0.048	0.014	0.018	-0.11	-0.103	-0.011	0.117	-0.207	0.086	0.117	0.005	0.104	-0.01	-0.025	-0.028	-0.024	0.092	0.037	0.035	0.042	-0.034	-0.046	0.141	-0.028	-0.001	-0.058	0.006	-0.048
ENSG00000250378.4	RP11-119J18.1	0.263	0.245	0.194	0.334	0.377	0.178										0.34	0.279	0.26	0.249	0.204	0.115	-0.009	-0.278	0.06	-0.059	0.025	-0.064	0.085	0.08	0.006	0.108	0.148	0.102	0.159	0.101	0.051	0.109	0.124	0.139	0.069	0.022	-0.075	0.082	-0.025	0.046
ENSG00000250379.1	RP11-23P13.4	-0.081	-0.016	-0.044	0.058	-0.056	-0.062										0.05	0.115	-0.1	-0.056	-0.015	-0.036	0.075	0.029	0.17	0.012	-0.015	0.018	-0.039	0.009	-0.021	-0.077	0.041	0.01	0.048	0.059	0.061	0.005	-0.03	0.034	0.112	0.082	-0.116	0.022	-0.013	-0.028
ENSG00000250381.1	UNC93B4	0.013	0.065	0.051	0.073	0.067	0.043				0.023	0.055	-0.034	0.006	-0.074	0.091	0.008	-0.023	-0.046	0.022	0.06	0.034	-0.163	0.097	0.157	-0.034	-0.028	-0.101	0.11	0.081	0.044	-0.04	-0.053	-0.023	0.057	0.054	0.073	0.108	0.029	0.004	-0.124	-0.066	-0.023	0.053	0.013	-0.042
ENSG00000250383.1	CTD-2197I11.1	0.05	0.026	0.062	0.001	-0.051	-0.062										-0.03	0.1	-0.017	-0.049	0.076	0.034	-0.09	0.178	0.116	0.026	0.04	0.101	-0.044	0.05	-0.023	0.038	-0.015	0.031	-0.023	-0.032	-0.075	0.121	0.079	0.028	0.01	0.068	0.054	0.022	0.004	0.014
ENSG00000250384.1	UBE2CP3	0.012	0.065	0.017	-0.06	0.043	0				-0.125	0.02	0.006	-0.059	-0.002	-0.012	0.042	0.004	0.05	0.003	0	-0.092	-0.137	0.048	-0.035	0.167	0.009	-0.011	-0.004	0.081	-0.028	0.09	0.053	-0.044	-0.008	0.019	-0.013	0.069	-0.075	0.012	0.047	0.041	0.054	0.035	0.022	-0.044
ENSG00000250385.2	RP11-310P5.2	0.025	-0.038	0.004	0.081	0.04	-0.014										0.258	0.258	0.262	0.144	0.193	0.091	0.099	-0.019	-0.027	-0.003	0.097	0.051	0.138	0.028	0.012	0.088	-0.007	0.109	0.082	0.117	0.056	0.104	0.058	0.017	0.03	0.054	-0.121	-0.041	-0.032	0.069
ENSG00000250386.1	RP11-432M8.11	0.052	-0.015	-0.01	-0.049	0.021	-0.029										0.042	-0.076	0.009				0.009	0.001	0.117	-0.06	0.22	0.051	0.044	-0.054	0.04	0.035	-0.036	0.103	-0.003	-0.053	0.078	0.056	0.052	-0.028	-0.041	-0.011	-0.061	0.066	-0.033	0.054
ENSG00000250387.3	RP11-136K7.2	0.114	0.075	0.087	0.14	0.086	-0.02										0.114	-0.066	-0.082	0.019	-0.014	0.049	0.044	-0.151	-0.067	-0.097	0.003	0.036	-0.016	0.037	-0.124	-0.014	-0.064	-0.061	-0.091	0.019	-0.008	-0.025	0.048	0.023	0.048	-0.015	0.047	0.077	-0.011	0.063
ENSG00000250389.1	MTND6P2	-0.043	-0.05	0.032							-0.016	-0.03	-0.043				-0.046	0.013	-0.061				0.075	0.13	0.039	0.075	-0.063	0.01	-0.073	-0.223	0.014	-0.006	-0.007	0.055	0.075	-0.03	-0.084	0.015	0.065	0.026	0.181	-0.009	-0.104	-0.028	-0.006	-0.052
ENSG00000250390.2	RP11-338H14.1	0.031	-0.05	-0.024	0.072	0	0.05										-0.008	-0.056	0.009	-0.032	-0.02	-0.079	0.11	0.118	-0.05	0.019	-0.015	0.021	0.057	0.051	0.137	0.136	0.056	0.093	0.202	0.138	0.086	0.179	0.201	0.085	-0.003	-0.039	-0.048	-0.006	-0.011	0.021
ENSG00000250391.1	CTD-2160D9.1	-0.007	-0.019	-0.076	-0.133	-0.021	0.025										0.032	0.032	0.056	-0.04	0.016	0.085	-0.193	0.061	-0.065	0.004	-0.036	-0.002	-0.083	-0.027	0.063	-0.032	-0.053	0.045	0.076	0.016	-0.011	0.044	0.055	0.042	-0.113	-0.035	-0.003	0.009	-0.066	-0.073
ENSG00000250392.2	RP11-700N1.1	-0.043	0.058	-0.027	-0.003	0.055	-0.004										-0.131	0.007	0.07	0.053	0.057	-0.083	0.061	0.047	0.125	0.025	-0.023	0.031	0.12	0.152	0.105	-0.008	0.036	0.035	0.079	0.056	-0.054	0.117	0.054	0.032	-0.108	-0.006	-0.056	-0.006	0.009	0.025
ENSG00000250393.1	RP11-480G3.1	-0.009	0.058	-0.006	-0.12	-0.002	-0.019										-0.019	-0.013	-0.035	-0.057	0.032	-0.06	-0.019	0.039	0.034	-0.013	-0.039	-0.014	-0.005	0.014	0.003	-0.004	-0.07	0.083	-0.034	0.049	0.071	-0.036	-0.017	0.019	-0.026	0.047	0.141	-0.034	-0.03	-0.078
ENSG00000250397.2	RP11-1391J7.1	0.352	0.35	0.298	0.255	0.369	0.149										0.167	0.111	0.149	0.044	0.022	-0.04	-0.117	-0.083	0.251	-0.079	-0.043	0.035	0.191	0.223	0.132	-0.035	-0.153	-0.018	0.286	0.271	0.178	0.152	0.169	0.185	0.271	0.247	0.234	0.261	0.224	0.263
ENSG00000250398.1	RP11-27G13.4	-0.068	-0.011	-0.023	0.063	-0.08	0.058										0.028	-0.006	0.003				-0.218	-0.072	-0.032	-0.045	0.01	-0.07	0.025	0.041	-0.018	0.094	-0.046	0.045	0.067	0.036	-0.049	-0.149	0.087	-0.007	0.014	-0.009	-0.083	0.055	0.056	-0.021
ENSG00000250402.2	RP11-395P13.4	0.039	-0.001	-0.047	0.004	-0.043	-0.063										0.042	0.032	0.007	-0.005	0.016	-0.02	-0.009	-0.02	-0.194	-0.012	-0.008	0.038	0.063	-0.02	-0.013	0.099	0.043	-0.072	-0.033	-0.022	0.031	0.107	0.011	-0.047	0.031	0.005	-0.014	0.02	-0.027	0.081
ENSG00000250403.1	RP11-15B17.2	0.031	0.033	0.008	0.08	0.074	0.145										-0.013	0.001	-0.079	-0.008	-0.018	-0.013	-0.11	0.033	0.016	-0.052	-0.013	0.065	-0.045	0.052	-0.038	-0.005	0.111	0.049	0.025	0.098	-0.008	0.05	0.051	0.031	-0.007	0.031	-0.039	-0.051	0.029	-0.033
ENSG00000250405.2	RP11-114H7.2	0.027	-0.027	0.007	-0.03	0.138	0.052										0.119	0.175	-0.074	0.018	-0.058	-0.006	0.018	-0.009	-0.018	-0.001	0.023	-0.018	0.026	0.035	-0.074	0.015	-0.009	0.09	0.014	0.036	-0.04	-0.05	-0.028	-0.026	0.039	-0.025	-0.031	-0.026	-0.036	-0.002
ENSG00000250406.2	RP13-539F13.3	-0.01	-0.005	0.033	0.047	-0.001	-0.052										-0.081	0.019	0.044	-0.033	-0.019	0.013	0.011	-0.061	-0.196	0.013	-0.049	-0.069	0.089	-0.058	-0.036	0.079	0.013	0.041	0.029	0.03	-0.028	-0.054	-0.059	0.004	-0.097	-0.036	0.03	0.04	0.001	0.067
ENSG00000250407.1	CTB-99A3.1	0.044	-0.033	-0.026	-0.036	-0.085	-0.038										0.049	0.006	0.024	0.067	0.009	-0.063	0.118	-0.007	-0.217	-0.06	0.016	-0.007	0.001	-0.031	0.025	0.057	0.049	0.011	0.047	0.011	0.063	-0.098	0.031	-0.024	-0.143	-0.027	-0.033	0.021	-0.026	0.01
ENSG00000250409.1	CTB-3M24.3	-0.031	-0.008	0.019	0	0.008	0.007										-0.021	0.064	0.047	0.096	0.018	-0.052	-0.379	-0.091	0.131	-0.065	-0.035	-0.035	0.211	0.125	0.116	0.083	0.16	-0.004	0.003	0.03	0.019	0.149	0.042	0.079	-0.009	0.023	0.088	-0.043	-0.014	0.007
ENSG00000250410.1	RP11-714G18.1	0.198	0.183	0.169	0.309	0.317	-0.011										0.001	0.015	-0.043	0.044	0.071	0.044	0.033	-0.161	-0.181	-0.023	0.038	0.028	0.196	0.134	-0.035	0.16	0.173	0.056	0.264	0.299	0.282	0.102	0.144	0.015	0.364	0.373	0.25	0.408	0.407	0.332
ENSG00000250412.1	KLHL2P1	0.434	0.415	0.316	0.45	0.51	0.362				0.19	0.217	0.307	0.111	0.083	0.141	0.248	0.254	0.149	0.045	0.08	0.032	-0.209	-0.165	0.153	0.008	0.01	0.043	0.256	0.258	0.281	0.185	0.246	0.175	0.236	0.177	0.123	0.167	0.151	0.158	0.4	0.393	0.272	0.238	0.23	0.177
ENSG00000250413.1	RP11-448G15.1	0.151	0.145	0.072	0.276	0.202	0.068										-0.042	0.035	-0.015	0.019	0.051	0.061	0.046	0.115	0.045	-0.024	-0.141	0.018	0.115	0.092	0.131	0.216	0.212	0.082	0.208	0.099	0.064	0.029	0.016	-0.066	-0.004	-0.032	0.028	0.116	0.026	-0.004
ENSG00000250415.1	CTC-461F20.1	0.377	0.33	0.325	0.386	0.372	0.244										0.14	-0.004	-0.053	0.083	0.011	-0.034	0.042	-0.097	-0.01	0.049	-0.019	0.023	0.057	0.004	-0.117	0.123	0.084	0.051	0.044	0.061	0.058	0.067	0.001	0.031	0.093	-0.072	-0.03	0.056	-0.022	0.02
ENSG00000250416.2	SEC63P2	0.035	0.023	-0.042	-0.014	-0.03	0.006							0.056	-0.149	0.012	-0.032	-0.006	-0.004	0.005	0.005	-0.015				0	-0.024	-0.033	-0.084	0.075	-0.114	0.052	-0.028	-0.097	0.101	-0.02	0.065	-0.116	-0.034	0.031	-0.062	0.033	-0.029	0.009	0.024	0.021
ENSG00000250417.1	CTD-2194D22.2	0.085	0.026	0.06	0.059	-0.052	-0.023										-0.003	-0.168	0.028				0.104	-0.228	-0.013	0.017	0.049	0.02	0.048	-0.007	0.026	0.081	0.016	0.017	0.046	0.052	0.022	0.036	0.066	0.054	0.081	-0.002	0.056	0.121	-0.037	-0.026
ENSG00000250418.1	RP11-503D12.1	0.287	0.273	0.258	0.426	0.429	0.382										-0.017	-0.063	0.028	-0.061	-0.013	0.086	0.075	-0.148	-0.057	0.089	-0.029	-0.097	-0.019	0.029	-0.053	0.002	-0.04	0.023	-0.028	0.125	0.031	0.08	0.01	0.059	-0.014	0.123	0.079	-0.039	-0.014	-0.006
ENSG00000250420.8	AACSP1	0.169	0.137	0.134	0.077	0.096	0.132				0.22	0.129	-0.044	0.092	0.077	0.099	-0.02	-0.009	-0.052	0.076	0.089	0.034	-0.223	0.07	0.02	-0.058	-0.03	0.032	0.388	0.383	0.377	0.048	-0.027	0.01	0.148	0.113	0.101	0.237	0.142	0.084	0.071	0.046	-0.084	0.093	0.032	0.013
ENSG00000250421.5	RP11-83M16.6	-0.001	0.038	-0.051	0.058	-0.128	-0.012										-0.015	0.069	0.081	0.086	0.048	0.074	0.126	0.067	-0.039	-0.121	0.035	-0.026	0.319	0.316	0.325	0.327	0.328	0.135	0.197	0.187	0.108	0.306	0.293	0.274	0.157	0.165	0.118	0.196	0.087	0.091
ENSG00000250422.1	RP11-484L7.1	-0.004	0.035	0.046	-0.013	0.012	-0.073										0.012	-0.082	-0.008	-0.065	-0.066	0.042	0.055	-0.037	-0.121	-0.032	0.086	0.038	0.119	0.033	-0.109	-0.031	0.027	-0.019	0.008	0.031	-0.018	0.058	0.01	-0.022	-0.067	-0.048	-0.035	-0.027	-0.057	-0.006
ENSG00000250423.2	KIAA1210	0.208	0.207	0.066	0.172	0.152	0.047	0.176	0.204	0.132	0.081	0.17	-0.082	0.133	0.091	0.028	0.03	-0.002	0.035	0.036	0.012	0.04	-0.068	-0.097	-0.031	-0.078	-0.028	0.075	-0.01	0.015	-0.008	0.029	0.041	-0.013	0.049	0.066	0.031	0.142	0.09	0.095	0.017	0.009	-0.06	0.004	0.018	0.066
ENSG00000250424.4	RP5-877J2.1
ENSG00000250425.1	OR7E35P	0.075	0.068	-0.028	-0.082	-0.021	-0.073				-0.055	-0.056	0.013	0.058	-0.137	0.017	0.037	0.004	0.097	-0.056	0.071	-0.019	-0.09	-0.135	0.01	-0.034	-0.083	0.044	-0.086	-0.107	-0.058	0.017	0.048	0.074	0.037	0.056	0.047	-0.047	-0.061	-0.063	-0.006	0.045	0.08	-0.069	0.042	0.064
ENSG00000250426.2	FTLP10	0.009	-0.054	-0.039	-0.024	0.023	0.063										0.047	-0.018	-0.105	-0.013	-0.02	-0.023	0.142	-0.099	-0.022	-0.006	0.006	0.037	0.266	0.199	0.213	0.085	0.144	0.135	0.306	0.357	0.195	0.314	0.342	0.222	-0.072	-0.03	0.013	0.01	0.009	0.063
ENSG00000250427.1	CTD-3179P9.2	0.086	-0.01	-0.003	0.055	-0.07	0.009										-0.018	-0.051	0.055	0.021	0.037	-0.03	-0.055	0.024	0.22	0.017	0.043	0.037	0.089	0.032	0.104	0.099	0.132	0.041	0.008	-0.026	0.027	0.112	0.026	-0.099	-0.055	0.002	-0.016	-0.032	0.033	-0.01
ENSG00000250428.1	RP11-1082L8.1	0.041	0	0.071	-0.033	-0.096	-0.03										0.05	0.012	0.028	-0.018	0.041	-0.047	-0.012	0.01	-0.017	-0.024	0.032	0.013	-0.005	0.067	-0.031	0.063	-0.021	-0.074	-0.009	0.07	0.015	0.075	0.099	0.064	0.046	0.054	-0.036	-0.044	0.064	0.015
ENSG00000250430.1	RP11-366M4.15	-0.036	0.065	-0.009	-0.006	0.01	-0.024										0.015	0.089	0.111				-0.067	-0.076	0.183	-0.032	-0.016	-0.043	0.058	0.043	0.006	-0.006	-0.01	0.005	0.058	-0.016	0.08	0.038	-0.046	-0.018	-0.095	-0.016	0.016	0.058	0.048	0.069
ENSG00000250431.1	RP13-577H12.2	0.117	0.119	0.071	0.125	0.064	0.109										0.024	-0.084	0.092	-0.056	0.004	0.01	0.159	-0.059	-0.011	-0.037	-0.03	0.02	-0.071	0.06	0.022	-0.123	0.053	0.006	0.07	0.112	0.069	0.079	0.033	0.019	0.17	0.137	0.046	0.074	0.074	0.014
ENSG00000250432.5	RP11-834C11.5	0.216	0.239	0.125	-0.025	0.148	0.046										0.015	0.002	0.009	-0.003	-0.067	0.114	0.162	-0.064	-0.011	-0.052	-0.029	-0.017	0.146	0.053	-0.044	-0.004	0.089	0.07	0.188	0.176	0.054	0.251	0.117	0.11	-0.01	0.027	0.111	0.018	-0.01	0.032
ENSG00000250433.1	CLSTN2-AS1	0.049	0.014	0.006	-0.064	-0.163	0.011				0.089	-0.01	-0.037	-0.034	-0.016	-0.051	0.125	-0.054	-0.049	0.011	-0.033	0.007	0.137	-0.013	0.173	-0.123	-0.072	-0.006	0.11	0.1	0.106	0.092	0.054	-0.011	0.001	0.057	-0.004	0.064	-0.055	0.104	0.094	0.101	-0.004	0.01	0.011	-0.046
ENSG00000250436.1	RP11-622A1.2	-0.007	-0.001	0.027	-0.057	-0.022	0.052										0.061	-0.052	0.018	-0.058	0.122	0.046	0.128	-0.097	-0.043	-0.062	0.051	-0.05	-0.085	0	-0.026	-0.07	0.04	0.023	0.041	-0.012	-0.106	0.009	0.107	0.004	-0.061	0.113	0.016	-0.021	-0.039	0.081
ENSG00000250437.1	RP11-116A1.1	0.03	-0.01	-0.063	0.076	0.027	-0.055										-0.098	0.035	0.056	0.07	-0.007	-0.073	-0.07	0.163	0.001	0.08	-0.009	-0.049	0.112	-0.053	0.07	-0.026	0.012	0.045	-0.035	0.005	0.02	-0.011	0.024	-0.045	0.161	0.099	0.15	0.036	-0.052	-0.039
ENSG00000250438.1	CTD-2308B18.2	0.034	-0.018	0.032													-0.118	0.03	-0.008							0.007	-0.023	0.007	0.062	-0.067	0.027	-0.004	0.008	-0.031	-0.028	0.065	0.005	0.03	-0.009	-0.006	0.093	-0.199	0.061	-0.033	0.021	-0.053
ENSG00000250441.1	RP11-47F1.1	0.016	0.03	0	0.021	0.225	0.05										0.348	0.361	0.21	-0.016	-0.047	-0.006	0.122	-0.033	0.072	0.045	-0.046	0.003	0.043	0.062	0.042	-0.048	-0.069	-0.016	0.035	0.057	0.025	0.033	-0.001	0.031	0.072	-0.062	0.069	-0.016	0.086	0.052
ENSG00000250442.1	EIF3KP3	0.004	0.002	-0.04	0.042	-0.017	0.001				-0.038	-0.02	0.068	0.024	0.062	-0.033	0.357	0.362	0.302	0.137	0.162	0.033	0.033	-0.113	-0.015	0.011	0.005	0.008	0.113	-0.021	0.045	-0.06	-0.012	0.043	0.128	0.053	-0.051	-0.003	-0.015	0.034	-0.046	-0.011	-0.02	0.031	0.054	-0.035
ENSG00000250444.1	CCT5P1	0.031	0.034	0.021	0.065	0.042	0.123				-0.127	0.072	-0.061	0.055	0.029	-0.008	0.398	0.379	0.242	-0.042	-0.047	0.048	0.078	0.019	-0.033	-0.014	0.025	0.046	0.043	0	0.126	-0.005	0.017	0.04	-0.002	-0.026	-0.06	-0.001	-0.028	0.108	0.134	0.138	0.089	0.011	-0.008	0.015
ENSG00000250446.1	LINC01332	0.006	0.017	-0.009	-0.046	0.075	-0.04										-0.009	0.039	-0.007	-0.116	-0.007	-0.035	-0.123	-0.005	-0.17	0.021	-0.023	0.017	0.033	-0.018	0.073	0.013	-0.019	0.016	0.052	-0.082	0.073	0.017	-0.032	0.062	-0.045	0.03	0.028	0.117	0.19	0.035
ENSG00000250447.6	CTD-2081C10.1	0.048	-0.011	0.031	-0.038	-0.036	-0.035										-0.061	-0.01	-0.11	0.031	0.055	-0.024	0.07	0.11	0.068	-0.025	-0.003	-0.031	0.115	0.086	0.032	0.066	0.025	0.069	-0.017	0.002	0.056	0.028	0.008	0.027	0.085	-0.058	-0.003	-0.019	-0.059	0.009
ENSG00000250448.1	RP11-19O2.2	0.027	0.037	0.01	0.126	0.043	0.021										0.012	-0.007	0.038	0.013	0.015	0.004	-0.042	0.011	-0.321	-0.045	0.004	0.031	-0.005	0.061	-0.097	0.11	0.051	0.012	0.126	0.155	0.081	0.099	0.161	-0.019	0.016	-0.054	-0.103	-0.07	-0.02	-0.036
ENSG00000250451.5	HOXC-AS1	0.273	0.27	0.254	0.019	0.025	0.027				0.104	-0.01	0.007	0.064	0.033	-0.029	0.34	0.364	0.185	0.304	0.359	0.263	0.128	0.188	0.194	-0.056	-0.028	-0.04	0.299	0.27	0.258	0.171	0.168	0.087	0.351	0.329	0.349	0.33	0.244	0.258	0.152	0.094	0.068	0.186	0.076	0.1
ENSG00000250453.2	CTD-2134P3.1	0.045	0.063	-0.019	-0.017	-0.005	0.026										0.119	0.013	-0.015	0.04	-0.015	0.104	-0.122	-0.227	-0.054	-0.016	-0.063	0.059	-0.035	-0.018	-0.043	-0.01	0.033	-0.036	0.063	0.011	0.037	0.096	0.032	0.034	0.008	-0.12	-0.018	0.065	0.021	-0.001
ENSG00000250455.1	RP11-648M2.1	0.051	0.105	0.049	0.096	0.137	0.086										-0.066	-0.006	-0.045	0.059	-0.037	0.02	-0.038	0.098	0.174	-0.011	-0.07	0.047	0.033	0.048	0.058	0.104	0.106	0.074	0.069	0.004	-0.04	0.134	0.068	-0.055	-0.009	-0.134	0.073	-0.009	0.037	0.01
ENSG00000250456.1	AC006552.1	0.048	0.007	0.071	-0.063	-0.011	0.032										-0.067	0.006	-0.005	-0.094	0.017	-0.031	0.219	-0.099	-0.191	0.041	-0.008	0.03	-0.065	-0.121	0.086	-0.059	0.079	-0.024	-0.016	0.034	-0.005	-0.039	0.011	-0.045	0.045	0.058	-0.018	0.023	0.004	-0.037
ENSG00000250458.2	RP11-107E21.1	0.074	-0.016	0.013													-0.017	-0.032	0.079	-0.034	0.032	0.032				-0.026	0.081	0.044	-0.002	0.11	0.109	-0.026	0.083	-0.035	0.048	-0.038	0.132	-0.014	-0.007	0.064	0.066	-0.025	0.023	0.018	0.005	0.012
ENSG00000250461.1	RP11-631M6.2	0.068	0.115	0.091	0.133	0.09	0.069										0.383	0.381	0.222	-0.02	0.049	0.001	-0.121	-0.123	-0.142	0.089	0.019	0.059	0.083	-0.005	-0.032	0.132	0.064	-0.025	-0.019	0.018	0.07	0.05	-0.026	0.025	0.144	0.071	0.034	-0.06	0.096	-0.019
ENSG00000250462.8	LRRC37BP1	0.181	0.17	0.145	0.078	0.079	-0.04				0.019	0.021	-0.022	0.087	0.1	0.209	0.305	0.345	0.326	0.101	0.12	-0.001	-0.049	-0.065	-0.088	-0.233	0.046	0.041	0.399	0.39	0.302	0.391	0.404	0.203	0.414	0.35	0.316	0.444	0.303	0.379	0.041	0.068	0.063	0.081	-0.015	0.056
ENSG00000250464.1	LRRC34P2	-0.007	-0.008	-0.021										0.111	-0.082	-0.049	0.017	-0.029	-0.139				0.083	-0.036	0.03	-0.017	-0.077	0.004	0.04	0.057	-0.067	0.085	-0.054	-0.045	0.04	-0.031	-0.031	0.023	0.02	0.011				0	-0.011	-0.009
ENSG00000250467.1	RP11-227F19.1	0.046	0.077	0.051	0.007	0.024	0.001										0.02	-0.067	0.053	-0.024	0.003	0.12	0.119	-0.039	0.139	-0.022	-0.03	0.024	-0.024	0.033	0.17	0.038	-0.058	0.088	0.146	0.053	0.009	0.107	0.095	0.076	0.071	0.046	-0.061	0.089	-0.006	0.006
ENSG00000250470.1	AP000351.3	0.069	-0.047	0.1																															-0.117	0.14	-0.276				0.042	0.013	0.056
ENSG00000250471.2	GMPSP1	0.419	0.438	0.4	0.347	0.342	0.23				0.268	0.229	0.042	-0.013	0.022	0.053	0.208	0.159	0.2	-0.066	-0.085	-0.094	-0.006	-0.036	0.049	-0.069	-0.063	0.023	0.189	0.142	0.071	0.018	0.098	0.168	0.253	0.264	0.125	0.183	0.18	0.012	0.089	0.067	0.031	0.126	0.088	0.04
ENSG00000250472.1	TRIM36-IT1	0.037	-0.003	-0.018	0.057	0.003	-0.039				-0.108	0.198	0.165	-0.008	-0.014	0.03	-0.039	-0.061	-0.018	0.004	-0.056	-0.015	0.171	0.171	-0.05	-0.017	-0.092	-0.087	0.063	0.036	-0.024	-0.019	0.013	0.073	-0.05	-0.046	-0.023	0.077	-0.125	0.029	-0.028	-0.065	0.025	-0.032	-0.051	-0.018
ENSG00000250473.1	DUTP7	0.064	0.085	0.097	-0.13	-0.146	-0.064				0.022	-0.039	0.043	-0.011	0.016	0.018	-0.007	-0.017	-0.015	-0.001	0.083	-0.02	-0.268	0.114	0.119	0.021	-0.054	0.013	-0.092	-0.077	0.073	0.038	0.058	-0.031	0.037	-0.029	-0.002	0.011	0.013	-0.068	0.025	0.074	-0.022	0.012	-0.021	0.009
ENSG00000250474.2	WBP1LP2	0.223	0.215	0.128	0.093	0.156	0.028				0.222	0.37	0.166	0.154	0.291	0.153	0.28	0.319	0.195	-0.036	0.061	-0.033	0.109	-0.045	-0.18	0.001	0.073	0.023	0.154	0.162	0.097	-0.106	-0.115	0.059	0.075	0.164	0.017	0.152	0.139	0.03	-0.066	-0.05	0.025	0.081	-0.014	0.053
ENSG00000250475.1	RP11-312A15.3	0.26	0.251	0.181	0.236	0.252	0.184										-0.026	0.003	-0.055	0.014	0.089	0.032	0.171	-0.207	-0.097	-0.023	-0.051	-0.002	-0.003	-0.025	0.043	0.028	0.058	-0.001	-0.031	-0.018	-0.006	0.018	0.023	-0.031	-0.031	-0.058	-0.081	0.025	-0.026	0.064
ENSG00000250476.1	ENPP7P9	0.042	0.079	-0.023	0.06	-0.077	-0.057				-0.053	-0.027	0.005	0.016	-0.02	-0.019	-0.015	0.067	0.018	-0.021	0.103	-0.091	0.053	0.007	0.038	-0.074	0.096	-0.074	0.074	-0.006	0.034	0.109	0.031	-0.011	-0.044	0.019	0.064	0.09	0.005	0.001	0.123	-0.028	-0.109	-0.015	-0.055	0.029
ENSG00000250479.9	CHCHD10	0.302	0.329	0.281	0.135	0.133	0.206	0.07	0.004	0.061	0.262	0.165	0.232	0.045	0.047	0.041	0.347	0.355	0.232	-0.037	-0.029	0.071	0.108	0.144	0.12	0.237	0.031	0.026	0.366	0.336	0.279	0.151	0.163	0.12	0.258	0.307	0.134	0.406	0.327	0.211	0.056	0.072	0.048	0.147	0.115	-0.113
ENSG00000250480.3	RP11-101B14.1	0.016	-0.015	-0.02	0.027	-0.064	0.01										0.004	0.029	-0.036	-0.011	0.002	0.027	-0.011	-0.038	0.377	-0.056	-0.02	-0.036	-0.002	-0.101	-0.032	0.117	0.067	0.002	0.026	-0.053	-0.026	-0.061	0.016	0.069	-0.129	0.032	-0.085	-0.032	0.005	0.031
ENSG00000250481.2	CTD-2247C11.1	-0.001	0.078	-0.01	0.012	-0.023	-0.042										0.025	0.013	-0.045				0.146	-0.089	-0.044	-0.006	-0.042	0.021	-0.069	0.064	-0.087	-0.015	-0.067	0.024	-0.034	-0.022	0.01	-0.012	0.026	0.033	0.007	-0.12	0.001	-0.023	-0.035	-0.036
ENSG00000250482.3	RP11-152K4.1
ENSG00000250483.1	PPM1AP1	0.117	0.075	-0.015	0.094	0.063	0.036				-0.023	-0.128	-0.031	-0.045	-0.023	0.024	-0.012	-0.037	0.066	-0.025	0.058	0.03	0.308	-0.16	0.062	0.041	-0.025	0.006	-0.052	0.166	0.064	0.027	0.037	-0.044	0.054	-0.029	-0.063	-0.016	-0.021	-0.081	0.062	0.002	0.009	0.007	0.049	-0.04
ENSG00000250484.2	RP11-728C8.1	0.029	0.067	0.109	0.065	0.001	-0.026										0.063	0.027	-0.014	-0.068	0.021	0.043	-0.104	0.025	-0.048	0.036	-0.028	-0.073	-0.049	0.024	0.073	-0.036	-0.028	-0.031	0.032	0.059	-0.013	-0.124	-0.071	-0.061	-0.025	0.007	0.006	0.064	0.029	0.019
ENSG00000250485.1	EXOC7P1	0.004	0	0.022	0.053	-0.041	-0.023				0.127	-0.11	0.013	-0.02	0.089	-0.055	-0.004	-0.066	-0.047	-0.042	0.026	0.021	-0.121	-0.08	0.161	0.02	-0.055	-0.079	-0.027	-0.005	-0.005	0.027	-0.005	-0.009	0.019	-0.066	0.019	0.02	0.063	0.006	-0.001	0.057	0.07	0.003	0.004	-0.014
ENSG00000250486.5	FAM218A	0.247	0.228	0.214	-0.03	0.038	0.056				0.162	0.004	0.149	0.21	0.229	0.268	0.166	0.078	0.064	0.112	-0.011	0.149	0.028	0.036	0.106	0.058	-0.05	0.006	0.205	0.245	0.054	0.083	0.037	-0.031	0.337	0.336	0.32	0.329	0.328	0.231	0.037	0.009	0.093	0.067	-0.006	-0.08
ENSG00000250488.2	RP11-6C14.1	0.209	0.167	0.185	0.27	0.194	0.265										0.011	-0.047	-0.141	-0.032	-0.029	-0.014	-0.001	0.198	-0.2	0.026	0.061	-0.018	0.055	0.052	0.029	-0.027	-0.01	-0.061	0.065	0.046	-0.021	0.011	-0.038	0.042	-0.017	0.014	-0.125	-0.009	0.01	0.003
ENSG00000250490.1	FLJ33360	0.214	0.195	0.119	0.146	0.211	0.005	0.063	0.115	0.063							0.05	0.035	0.031	0.03	0.032	0.029	0.076	0.013	-0.05	0.017	0.059	0.042	0.074	0.139	0.073	0.129	0.13	0.041	0.177	0.122	0.047	0.214	0.073	0.087	0.215	0.223	0.138	0.153	0.093	0.089
ENSG00000250492.1	INTS6P1	0.061	-0.033	0.075	0.016	-0.139	0.042				0.126	-0.032	-0.037	-0.007	-0.139	-0.001	-0.047	0.051	0	0.025	-0.002	-0.073	-0.101	0.078	-0.096	0.011	0.014	0.004	-0.037	0.097	-0.053	0.001	-0.014	0.02	0.084	0.083	-0.034	-0.024	-0.028	0.001	-0.044	-0.08	-0.151	-0.067	-0.04	-0.061
ENSG00000250493.2	RP11-640N11.2	0.004	0.012	0.044	0.031	-0.031	0.071										0.027	-0.071	-0.08	0.106	0.079	0.048	0.028	0.006	-0.002	-0.012	-0.06	0.047	0.034	0.132	0.008	-0.028	-0.005	0.017	0.009	-0.019	-0.017	0.012	0.047	0	0.027	-0.051	-0.009	-0.077	0.023	0.037
ENSG00000250494.1	RP11-162D9.1	-0.003	0.006	0.037													-0.023	0.133	0.027				-0.02	-0.086	0.085	0.042	0.074	0.078	0.038	-0.071	-0.026	-0.02	-0.016	0.005	-0.088	0.009	-0.047	0.025	-0.027	0.005	-0.118	0.116	-0.168	-0.033	-0.009	-0.007
ENSG00000250496.2	ABT1P1	0.001	-0.016	0.039	0.025	-0.111	0.01				0.025	0.021	0.039	0.016	0.046	0.003	0.002	0.052	-0.034	0.009	-0.066	0.025	-0.161	0.104	0.076	-0.054	-0.001	0.035	0.059	0.036	0.039	-0.037	0.069	-0.001	0.079	0.021	-0.002	-0.063	-0.021	0.041	-0.023	0.035	0.02	-0.045	0.021	0
ENSG00000250497.1	AC007126.1	0.038	0.086	0.005	-0.032	-0.012	-0.074										-0.016	0.006	0.074	-0.038	0.077	0.024	0.069	0.09	-0.13	0.03	-0.054	-0.015	-0.062	-0.005	-0.053	0.088	-0.006	0.107	-0.019	-0.019	0.006	-0.174	0.006	-0.016	0.088	-0.056	0.029	-0.023	-0.022	-0.06
ENSG00000250500.1	RP11-119H12.3	0.03	0.023	0.012	0.058	-0.049	-0.008										-0.004	0.054	0.052				-0.226	0.112	0.029	-0.013	-0.071	0.088	0.061	0.017	0.01	-0.044	0.036	0.041	0.024	-0.005	-0.026	0.019	0.017	-0.036	-0.007	0.002	-0.028	-0.037	0.009	0.058
ENSG00000250501.3	RP11-98O2.1	0.083	0.082	0.09	0.079	0.075	0.04										0.006	0.107	-0.045	-0.013	-0.001	0.045	-0.055	0.174	0.035	0.06	0.006	-0.067	0.052	0.126	-0.106	0.11	0.035	0	0.018	0.017	-0.06	-0.091	-0.003	-0.014	0.112	-0.042	0.035	0.002	0.035	-0.034
ENSG00000250503.1	RP11-401I19.1	-0.005	0.058	0.075	0.012	-0.025	0.105										0.189	-0.002	0.117	-0.032	0.116	0.052	0.077	0.041	-0.018	-0.028	-0.016	0.056	-0.151	0.066	0.031	-0.127	0.039	-0.108	-0.019	-0.018	-0.019	-0.071	-0.134	-0.057	0.227	0.025	0.028
ENSG00000250504.2	KRT18P51	-0.009	0	-0.056	0.073	0.024	0.019				-0.008	0.123	-0.061	0.047	-0.027	0.03	0.008	0.018	-0.091	0.023	0.013	0.043	-0.262	0.403	0.128	-0.041	0.011	0.08	-0.019	-0.024	-0.07	0.057	0.082	0.022	0.029	0.006	0.013	-0.003	0.04	0.012	-0.038	0.012	0.038	-0.019	0.04	-0.039
ENSG00000250505.1	AC006499.3	-0.006	0.08	0.015													-0.025	0.002	0.023							0.088	0.002	0.018	-0.085	0.019	0.094	0.061	0.007	-0.002	0.084	-0.003	-0.124	-0.062	0.02	0.059	0.039	-0.031	0.024	-0.026	0.018	-0.043
ENSG00000250506.8	CDK3	0.24	0.228	0.165	0.066	0.075	-0.016	-0.045	-0.025	-0.003	0.14	0.096	0.125	0.052	0.074	0.081	0.164	0.198	0.163	0.14	0.162	-0.012	-0.155	-0.125	0.251	0.023	-0.071	0.005	0.244	0.314	0.138	0.108	0.179	0.107	0.349	0.413	0.26	0.108	0.106	0.064	0.123	-0.037	0.025	-0.055	-0.005	0.015
ENSG00000250507.1	AC008984.6	0.048	0.024	0.017	0	0.021	0.008										-0.015	0.074	0.12	0.02	-0.05	0.006	-0.265	-0.012	0.067	0.08	-0.01	0.019	-0.015	-0.032	-0.044	-0.032	0.036	-0.013	0.033	0.126	0.049	0.105	0.022	0.05	-0.047	0	-0.018	-0.035	-0.009	0.004
ENSG00000250508.1	RP11-757G1.6	0.194	0.191	0.204	0.115	0.091	0.062										0.055	0.092	0.052	0.027	-0.02	0.025	0.116	-0.09	-0.076	0.006	0.079	0.031	0.15	0.102	-0.028	0.025	0.077	0.091	0.153	0.117	0.078	0.316	0.225	0.161	0.071	0.089	0.107	0.089	0.065	-0.03
ENSG00000250509.2	CTC-573N18.1	0.416	0.375	0.306	0.27	0.258	0.227										0.204	0.163	0.183	0.052	0.116	0.011	-0.009	0.089	0.022	0.022	0.094	-0.017	0.237	0.18	0.178	0.061	0.047	0.115	-0.003	0.06	0.121	0.23	0.141	0.083	0.136	0	0.078	-0.031	0.012	0.051
ENSG00000250510.8	GPR162	0.386	0.383	0.359	0.212	0.247	0.186	0.318	0.314	0.326	0.258	0.393	0.377	0.217	0.25	0.237	0.324	0.32	0.31	0.44	0.355	0.255	-0.024	-0.065	0.066	0.059	0.007	-0.013	0.275	0.336	0.14	0	-0.004	0.08	0.122	0.152	0.174	0.294	0.169	0.094	0.326	0.296	0.232	0.042	0.042	0.153
ENSG00000250511.1	RP11-380D23.1	-0.004	-0.092	0.057	-0.049	-0.028	-0.023										0.025	0.01	-0.031	0.1	0.092	-0.009	0.134	0.117	0.196	0.074	-0.031	-0.03	0.104	0.012	0.034	0.009	-0.036	-0.074	0.02	0.112	0.051	0.05	-0.012	0.003	0.118	0.042	0.064	0.029	0.042	-0.003
ENSG00000250514.1	RP11-96P7.1	-0.002	-0.027	0.015	0.005	-0.037	0.021										-0.051	0.077	0.035	-0.02	-0.001	0.035	-0.09	0.034	-0.26	-0.174	0.035	-0.058	-0.101	-0.046	-0.041	0.019	0.092	0.031	-0.031	-0.089	-0.093	0.05	-0.006	-0.002	-0.065	0.062	-0.024	0.081	0.045	0.035
ENSG00000250515.1	RP11-515C16.7	-0.033	0.044	-0.056													-0.049	0.097	0.022				0.115	0.102	0.392	0.032	-0.036	-0.009	0.009	0.181	0.04	0.084	-0.025	0.09	-0.063	0.028	0.086	0.032	-0.019	0.047	-0.135	0.047	-0.062	0.006	0.017	-0.016
ENSG00000250516.1	RP11-380I10.2	-0.006	-0.042	0.007	0.052	0.052	0.007										-0.025	0.065	0.015	0	-0.022	0.077	-0.101	0.028	-0.025	-0.018	0.014	0.012	0.011	-0.037	0.013	-0.047	0.021	-0.001	-0.056	-0.076	-0.015	-0.002	-0.062	0.041	-0.12	0.019	-0.117	-0.028	-0.024	0.012
ENSG00000250517.2	LDHAL6CP	0.005	0.036	-0.031	0.045	-0.002	-0.032				-0.22	-0.037	-0.076	0.022	0.044	0.008	-0.077	0.08	-0.05	0.051	0.037	0.031	-0.086	-0.204	-0.013	0.007	0.044	-0.029	-0.084	0.038	-0.048	0.039	-0.059	-0.023	-0.009	0.016	0.024	-0.016	-0.002	-0.074	-0.028	0.089	-0.126	0.017	0.011	0.026
ENSG00000250519.7	RP11-680H20.2	0.371	0.376	0.307	0.166	0.198	0.17										0.143	0.086	0.265	0.139	0.072	0.031	0.18	0.027	-0.038	0.058	0.089	-0.058	0.332	0.297	0.218	-0.011	0.014	0.099	0.097	0.059	0.125	0.191	0.106	0.157	0.278	0.298	0.321	0.373	0.286	0.214
ENSG00000250522.1	AC004066.3	0.426	0.422	0.431	0.347	0.423	0.195										0.068	0.081	0.074	0.17	0.131	0.088	-0.054	-0.058	-0.281	0.035	-0.069	0.023	0.055	0.077	0.058	0.042	0.066	0.016	0.113	0.134	0.075	0.12	0.1	0.056	0.205	0.094	0.121	0.223	0.113	0.134
ENSG00000250523.1	RP11-756P10.1	0.081	0.067	0.045	0.009	0.002	0.091										-0.129	0.025	-0.029	0.095	0.02	-0.089	-0.041	-0.008	-0.033	0.042	0.026	-0.059	0.018	0.049	0.005	0.032	0.035	0.04	-0.037	0	0.003	-0.081	-0.038	0.109	0.035	0.072	0.002	0.002	-0.035	0.049
ENSG00000250524.1	RP11-730N24.2	0.037	-0.04	-0.031																			0.107	0.257	0.322	0.029	0.012	0.007	0.169	0.153	0.01	-0.039	0.086	0.069	0.071	0.078	-0.029	-0.035	0.035	0.058	-0.019	0.038	-0.004	-0.063	-0.01	0.031
ENSG00000250526.1	CCT6P2	0.032	0.026	0.026	0.071	0.124	-0.072				0.036	0.091	-0.142	0.022	0.059	0.087	0.438	0.41	0.342	-0.089	-0.081	-0.075	0.005	0.05	-0.059	-0.025	-0.044	-0.019	0.068	0.022	0.055	0.066	0.022	0.032	0.025	0.008	-0.103	-0.079	0.024	-0.047	0.003	0.131	0.054	0.012	0.017	-0.023
ENSG00000250529.1	CTD-2247C11.5	0.085	0.069	0.08	-0.03	0.045	-0.084										0.108	-0.07	-0.053				0.078	0.03	-0.232				0.261	0.025	0.057	0.078	0.033	0.048	0.031	-0.078	0.042	0.042	0.002	0.014
ENSG00000250532.1	RP11-727M10.1	0.069	0.027	-0.015	0.025	-0.014	-0.017										-0.06	0.039	0.01	0.013	-0.066	-0.048	-0.067	-0.01	-0.268	0.009	0.001	-0.076	0.017	0.051	0.056	0.058	-0.027	0.019	0.028	-0.042	-0.009	-0.077	-0.093	0.04	-0.015	-0.16	0.023	0.014	-0.017	-0.064
ENSG00000250535.1	STK19B	0.335	0.337	0.301	0.215	0.287	0.255				-0.095	0.012	-0.033	0.068	0.024	0.073	0.076	0.088	0.021	-0.02	-0.106	-0.026	-0.045	0.168	0.074	0.036	-0.044	0.023	0.051	0.08	-0.009	0.178	0.122	0.035	0.098	0.09	0.022	0.231	0.176	0.103	0.087	0.138	0.038	0.162	0.113	0.028
ENSG00000250536.1	ABHD17AP3	0.012	-0.005	0.032	0.142	0.093	0.051				0.142	0.031	0.047	-0.023	-0.029	0.029	0.231	0.267	0.084	-0.095	-0.113	0.095	-0.231	-0.079	-0.133	-0.088	-0.033	0.038	0.057	0.064	0.03	0.012	0.049	0.009	0.05	0.054	0.038	0.186	0.02	0.01	0	-0.046	0.032	0.079	0.238	0.068
ENSG00000250538.6	RP11-92A5.2	0.25	0.285	0.254	0.314	0.348	0.233										0.045	0.072	-0.024	0.032	-0.066	-0.05	-0.006	-0.037	0.143	-0.021	-0.048	0.011	-0.004	-0.038	-0.01	-0.01	0.031	-0.002	0.085	0.085	0.02	0.03	0.038	0.041	0.035	-0.02	0.018	-0.021	-0.003	0.016
ENSG00000250539.1	KRT8P33	0.277	0.26	0.263	0.249	0.078	0.069				0.427	0.354	0.226	0.023	0.007	0.028	0.317	0.32	0.336	-0.106	-0.077	0.005	-0.155	0.286	-0.09	0.022	-0.022	0.009	0.38	0.266	0.262	0.234	0.242	0.15	0.15	0.173	0.203	-0.036	-0.008	0.048	-0.031	0.042	0.051	0.033	0.001	-0.01
ENSG00000250540.1	RP11-58H15.3	-0.032	0.027	0.033	-0.004	0.011	-0.023										-0.001	0.009	0.043	0.012	-0.028	0.012	-0.04	0.016	0.045	-0.011	-0.018	0.003	-0.174	-0.043	0.058	-0.016	0.002	0.031	0.002	0.078	0.032	-0.035	0.013	0.005	0.095	-0.145	0.04	0.023	-0.015	-0.057
ENSG00000250541.1	RP11-302F12.10	0.096	0.102	0.071	0.096	0.097	0.025										-0.007	0.016	0.043	-0.001	-0.003	-0.008	0.064	-0.022	0.098	-0.039	0.055	0.053	0.083	0.038	0.059	0.045	0.09	0.039	0.075	0.078	0.037	0.223	0.075	0.089	0.104	0.064	0.074	0.103	0.065	0.053
ENSG00000250543.1	RP11-442N1.1	0.005	-0.016	0.009	-0.001	-0.029	-0.043										0.18	-0.022	0.012				-0.18	-0.016	-0.352	0.053	-0.023	-0.027	0.102	-0.034	-0.012	0.06	-0.033	-0.01	0.01	0.062	-0.083	0.037	0.067	-0.058	0.025	-0.023	-0.084	-0.013	0.078	0.004
ENSG00000250544.2	CTC-493L21.1	0.027	-0.043	-0.038	0.061	0.085	-0.013										0.018	-0.008	-0.015	0.031	-0.08	-0.006	-0.118	-0.172	-0.117	-0.045	0.008	-0.023	0.109	-0.045	-0.009	0.036	-0.031	0.038	-0.011	0.1	-0.016	0.03	0.02	-0.068	0.012	0.034	0.039	0.049	-0.039	0.004
ENSG00000250546.6	RP11-8L2.1	0.033	0.114	0.022	0.005	-0.039	-0.042										0.18	0.184	0.034	0.18	0.127	0.039	0.04	-0.056	0.082	-0.062	0.063	0.01	0.346	0.244	0.127	0.562	0.547	0.289	0.261	0.312	0.184	0.316	0.296	0.26	0.197	0.107	0.051	0.109	0.048	0.065
ENSG00000250547.1	RP11-719L21.1	0.038	-0.025	0.005	-0.06	-0.002	0.028										0.108	0.04	0.05	0.046	-0.071	0.031	0.091	0.041	0.057	-0.031	0.046	0.016	-0.008	0.02	-0.04	0.022	0.117	0.063	0.148	0.059	0.017	0.024	0.025	0.002	0.033	0.068	-0.106	0.1	-0.05	-0.046
ENSG00000250548.7	RP11-47I22.2	0.135	0.094	0.032	0.214	0.215	0.098										0.253	0.181	0.074	0.138	0.135	0.13	0.046	-0.003	0.051	-0.061	-0.019	-0.031	0.158	0.256	0.028	0.037	0.061	0.069	0.046	0.119	0.028	0.132	0.094	0.069	0.152	0.118	0.071	0.142	0.094	0.153
ENSG00000250550.3	PPBPP1	-0.015	0.071	-0.072													0.056	0.161	-0.097	-0.038	0.004	-0.09				0.023	0.017	-0.021	0.103	-0.049	0.151	0.006	-0.072	0.03	-0.022	0.047	0.082	0.087	-0.034	0.038				0.069	0.041	-0.007
ENSG00000250551.1	RP11-254I22.1	0.145	0.089	0.073	-0.067	-0.103	-0.007										0.087	0.039	0.072	0.041	0.029	-0.044	-0.016	0.061	0.032	0.081	0.035	0.015	0.065	0.104	0.052	-0.007	0.048	0.017	0.141	0.091	-0.016	0.306	0.066	0.139	0.005	0.106	0.102	0.086	0.103	-0.017
ENSG00000250555.2	CTC-467M3.2
ENSG00000250556.1	CCDC34P1	-0.01	0	0.008	0.059	-0.046	0.035										-0.002	-0.076	0.029	0.061	0.073	0.043	0.195	-0.114	0.167	-0.015	-0.055	-0.044	0.029	-0.016	-0.012	0.02	-0.036	-0.058	0.026	-0.002	0.111	0.041	-0.1	-0.051	-0.03	0.158	0.052	0.004	0.007	0.025
ENSG00000250560.2	RP11-598G2.1	0.001	0.012	0.022													0.006	0.029	0.075	-0.012	-0.006	-0.003				0.008	0.03	-0.041	-0.153	-0.027	-0.04	0.049	0.067	0.002	0.046	0.051	0.061	0.047	0.015	-0.017	-0.019	-0.133	-0.131	-0.002	0.012	0.035
ENSG00000250561.2	OR7E59P	0.04	0.092	0.04	0.035	-0.023	-0.137				0.031	0.115	-0.058	-0.043	0.001	-0.016	0.003	-0.028	0.073	0.025	0.049	0.028	0.187	0.071	-0.166	0.054	-0.019	0.036	0.053	0.002	-0.093	-0.05	0.031	0.058	0.002	0.017	0.017	0.058	0.004	0.057	0.045	0.03	-0.103	-0.049	0.075	-0.046
ENSG00000250562.1	RPL38P4	0.038	0.006	0.022	-0.008	-0.003	-0.035				0.067	0.051	-0.133	0	-0.02	-0.032	0.096	-0.079	0.09	-0.007	0.062	-0.017	-0.071	-0.016	0.087	-0.024	0.011	-0.02	0.049	0.016	-0.054	-0.053	-0.027	0.024	0.096	0	0	-0.037	-0.004	0.046	-0.064	0.001	0.071	-0.009	0.007	0.044
ENSG00000250563.1	KNOP1P5	0.263	0.257	0.227	0.283	0.28	0.177				0.337	0.22	0.147	0.115	0.002	-0.007	0.014	0.017	0.039	-0.065	0.086	0.073	0.062	-0.167	0.064	0.018	-0.015	-0.044	-0.021	0.003	0.024	-0.034	-0.106	0.032	0.191	0.165	0.142	0.219	0.188	0.13	0.097	-0.215	-0.033	0.11	0.016	0.114
ENSG00000250564.2	RP11-215P8.4	0.026	0.04	-0.032	-0.008	-0.005	0.002										0.138	0.097	-0.042	0.008	-0.01	0.077	-0.053	0.236	-0.037	0.009	0.012	-0.035	0.11	0.179	0.139	0.133	0.119	0.171	0.157	0.174	0.15	0.106	0.098	0.056	0.221	0.208	0.04	0.234	0.263	0.079
ENSG00000250565.7	ATP6V1E2	0.427	0.417	0.329	0.334	0.369	0.263	0.33	0.288	0.313	0.198	0.216	0.103	0.04	0.028	-0.03	0.116	0.132	0.131	0.147	0.081	-0.026	0.1	-0.071	-0.01	0.049	-0.077	0.009	0.275	0.295	0.212	0.362	0.374	0.28	0.379	0.386	0.299	0.46	0.376	0.284	0.033	0.058	0.01	0.104	0.097	0.009
ENSG00000250566.1	UGT2B29P	0.013	0.046	-0.07	0.016	0.049	0.001				0.141	-0.013	0.085	-0.051	-0.074	-0.047	0.041	0.051	0.015	0.036	0.014	0.032	0.238	-0.261	-0.126	-0.021	0.021	-0.056	0.017	0.089	-0.097	0.023	0.045	0.01	-0.081	-0.003	-0.039	0.035	-0.044	-0.025	-0.162	-0.042	-0.024	-0.118	-0.01	-0.024
ENSG00000250567.1	CTD-2154H6.1	0.188	0.141	0.087	0.215	0.234	0.128										0.034	-0.054	0.032	0.045	0.039	-0.012	-0.057	-0.108	-0.059	-0.026	-0.05	-0.061	0.007	-0.123	-0.016	0.051	-0.015	-0.021	-0.035	0.002	-0.003	0.016	0.001	0.017	-0.095	-0.062	-0.037	-0.035	0.035	0.004
ENSG00000250568.1	RP11-333E13.2	0.254	0.254	0.232	0.402	0.399	0.261										0.582	0.575	0.605	-0.081	-0.102	-0.058	0.041	-0.045	-0.076	-0.011	-0.025	-0.029	0.035	0.048	0.063	0.043	0.035	0.018	0.015	0.122	0.109	0.047	0.078	-0.033	-0.085	-0.073	0.017	0.041	0.037	0.051
ENSG00000250569.1	NTAN1P2	0.4	0.351	0.328	0.385	0.32	0.181				0.527	0.44	0.387	0.064	0.088	0.034	-0.009	0.016	0.043	0.074	0.011	0.081	0.013	-0.125	-0.035	-0.037	-0.111	-0.1	0.025	-0.02	0.011	-0.053	-0.049	-0.05	0.308	0.307	0.145	-0.032	0.047	0.131	0.137	0.01	0.079	0.095	0.089	0.051
ENSG00000250571.7	GLI4	0.251	0.257	0.276	0.157	0.149	0.178	0.026	-0.03	-0.065	0.013	0.053	0.18	0.139	0.071	0.081	0.292	0.27	0.255	0.052	-0.038	0.099	0.042	0.055	0.245	-0.069	-0.03	-0.079	0.314	0.266	0.245	0.139	0.165	0.105	0.359	0.374	0.271	0.077	0.111	0.118	0.135	0.128	0.072	0.12	0.121	0.044
ENSG00000250572.1	RP11-529H2.1	-0.001	0.011	0.078	0.062	-0.047	-0.058										-0.002	-0.045	-0.021	-0.009	0.009	0.032	0.126	0.077	-0.135	0.049	-0.072	0.041	-0.114	0.025	0.016	-0.072	-0.009	-0.082	-0.008	0.043	0.037	0.065	-0.041	0	-0.086	0.015	0.01	0.024	0.029	-0.015
ENSG00000250573.1	AC006499.5	-0.001	-0.033	-0.016													0.106	0.022	0.105				-0.661	-0.007	-0.122	0.008	0.009	0.03	-0.066	-0.117	0.181	-0.017	-0.002	0.01	0.024	-0.071	-0.029	-0.021	0.035	-0.022	-0.145	-0.086	0.079	-0.009	0.03	0.043
ENSG00000250574.1	CTD-2275D10.2	0.011	0.011	-0.014	-0.08	-0.082	-0.009										-0.025	0.075	-0.012	0.053	-0.107	-0.052	-0.045	0.008	-0.024	0.02	0.048	0.011	0.048	0.086	0.081	0.167	0.058	0.039	0.008	-0.006	-0.012	0.061	-0.008	-0.008	-0.052	0.13	0.054	0	0.008	0.074
ENSG00000250575.1	RP4-669L17.8	-0.03	0.006	0.004	-0.06	0.028	0.121										-0.076	0.032	-0.015	0.025	0.019	0.011	0.035	0.201	-0.09	-0.015	0.025	0.055	-0.053	0.035	-0.009	0.013	-0.063	0.025	0.027	0.031	0.078	-0.05	0.031	-0.049	-0.048	-0.04	0.009	0.005	-0.009	-0.006
ENSG00000250576.1	CTD-2154B17.1	0.011	0.072	-0.002	0.012	-0.038	0.029										-0.042	-0.012	-0.049	-0.06	0.02	0.031	-0.158	0.18	0.078	-0.078	-0.025	-0.062	0.03	0.029	0.085	0.097	-0.014	-0.001	0.087	0.094	0.024	0.124	0.03	0.059	0.065	0.106	-0.002	-0.039	-0.01	-0.081
ENSG00000250577.1	RP11-577B7.1	0.296	0.31	0.226	0.352	0.379	0.076										0.016	-0.004	0.057				0.011	0.064	0.21	0.088	-0.02	0.004	0.029	0.126	0.077	0.022	-0.031	0.061	0.019	0.064	0.051	-0.029	-0.045	-0.019	-0.116	0.068	0.067	-0.028	-0.064	0.008
ENSG00000250579.2	CTD-2297D10.2	0.299	0.34	0.241	0.212	0.182	0.166										0.083	-0.064	-0.075	0.067	0.07	-0.002	-0.059	0.017	-0.154	-0.054	0	0.04	0.106	0.008	0.122	-0.008	0.054	-0.007	0.129	0.111	0.134	0.134	0.069	0.018	-0.089	-0.073	-0.003	0.032	-0.076	0.023
ENSG00000250580.1	SNRPCP8	-0.004	0.03	-0.014	0.035	0.064	-0.024							-0.003	0.026	-0.159	-0.02	-0.021	0.039	-0.046	-0.005	-0.033	-0.167	-0.13	-0.16	-0.1	-0.026	-0.007	0.027	0.015	0.043	0.026	0.047	-0.04	-0.022	0.015	-0.109	0.006	-0.039	-0.027	-0.026	0.001	-0.012	-0.007	0.013	0.021
ENSG00000250582.1	SMAD1-AS2	0.022	0.133	0.092	0.01	0.026	0.043				-0.157	0.047	-0.005	-0.078	-0.045	-0.006	-0.029	0.007	0.005	-0.025	0.042	-0.032	0.209	-0.101	0.154	-0.152	-0.067	0.056	-0.107	-0.037	-0.039	0.017	-0.07	-0.034	0.037	-0.069	0.065	-0.011	0.065	-0.065	0.086	-0.038	-0.007	-0.015	-0.032	-0.06
ENSG00000250583.1	CTD-2233C11.2	-0.026	0.005	-0.048	-0.002	0.016	-0.003										-0.056	0.067	-0.1	0.044	0.031	-0.093	-0.128	-0.091	0.064	0.04	0.014	-0.007	-0.047	0.02	-0.027	0.026	-0.029	0.009	0.014	-0.013	0.004	0.013	0.052	-0.017	0.129	0.032	-0.014	0.022	-0.002	0.006
ENSG00000250584.3	LINC01511	0.145	0.124	0.082	0.3	0.252	0.06				-0.037	-0.063	0.053	0.335	0.198	0.13	0.183	0.14	0.114	0.063	0.125	0.021	-0.031	-0.063	0.16	-0.029	0.037	0.013	0.013	0.155	-0.057	0.019	-0.119	-0.041	0.139	0.11	-0.023	0.024	-0.021	-0.076	0.067	-0.031	-0.055	0.057	0.021	-0.005
ENSG00000250585.3	LINC00604	0.027	0.034	0.011	-0.034	-0.021	0.002							-0.043	0.018	-0.043	-0.025	-0.101	0.03	-0.01	-0.054	0.006	0.3	-0.096	-0.073	0	-0.019	-0.029	0.011	0.016	0.097	0.029	0.044	0.005	0.052	0.048	-0.037	0.002	-0.142	0.004	-0.083	-0.005	0.056	0.041	0.046	0.061
ENSG00000250587.2	RP11-136H13.1	0	-0.044	-0.079													-0.049	-0.008	-0.112				0.003	0.048	-0.023	0.023	0.052	-0.136	-0.186	-0.041	-0.066	-0.016	0.032	-0.019	0.097	0.016	-0.055	-0.033	0.005	-0.027	-0.174	0	0.01	-0.016	0.008	0.004
ENSG00000250590.6	RP11-565A3.2	0.288	0.255	0.189	0.229	0.2	0.086										0.002	-0.018	0.074	0.049	-0.032	0.01	0.069	0.245	-0.084	0.021	0.054	0.026	0.003	0.014	-0.012	-0.02	0.107	-0.028	-0.051	-0.029	0	-0.011	-0.044	-0.058	0.218	0.147	0.042	0.155	0.154	0.017
ENSG00000250591.3	PRSS3P1	0.109	0.066	0.105	0.073	0.044	0.017				0.034	-0.032	0.073	0.192	0.195	0.061	0.024	0.119	-0.053	-0.059	-0.011	-0.014	0.127	0.02	0.075	0	0	0.033	0.02	-0.126	0.061	0.01	0.026	-0.055	-0.016	-0.03	-0.039	0.009	-0.078	0.061	-0.07	0.025	0.013	-0.008	0.053	-0.039
ENSG00000250592.1	RP11-39E3.3	0.025	0.05	0.053	-0.132	-0.03	-0.094										-0.054	0.015	0.012	0.013	-0.036	-0.133	0.141	0.075	0.12	0.032	0.034	0.008	0.139	0.023	0.035	-0.054	0.031	-0.057	0.063	0.019	0.03	0.045	0.109	0.029	-0.058	0.048	0.062	0.078	0.002	-0.034
ENSG00000250594.2	RP11-433B3.1	0.005	0.015	0.025	-0.087	-0.014	-0.06										-0.049	-0.001	0.001				-0.203	0.389	0.095	0.014	0.018	0.04	0.177	0.043	-0.063	0.04	0.022	-0.031	-0.107	-0.005	-0.098	-0.037	0.014	0.005	0.066	0.097	-0.017	-0.035	-0.03	0.04
ENSG00000250596.2	RP11-440I14.2	0.061	0.03	-0.058	0.092	0.022	0.007										-0.054	0.106	0.003	0.036	-0.028	0.069	0.016	-0.086	0.094	-0.04	0.013	0.058	0.105	0.113	-0.027	0.027	0.074	0.022	0.113	0.048	0.054	-0.034	0.039	0.033	0.04	0.161	0.072	0.128	0.109	0.076
ENSG00000250597.5	RP11-725M22.1	0.037	0.026	0.005	-0.066	-0.027	-0.018										-0.128	0.074	-0.086				0.131	-0.02	0.165	0.006	0.088	0.071	-0.143	-0.028	-0.022	0.102	-0.01	0.033	-0.002	-0.015	0.057	0.029	0.031	0.049	0.035	0.012	-0.036	-0.107	-0.043	0.024
ENSG00000250600.1	ROPN1L-AS1	-0.011	0.004	0.057	0.025	-0.072	0.105				-0.021	0.122	0.024	0.04	0.009	-0.075	0.069	0.095	0.075	0.012	0.058	0.004	-0.001	-0.022	-0.219	0.058	0.073	0.049	-0.006	0.001	-0.04	0.027	-0.025	-0.039	0.022	0.159	-0.011	0.019	-0.059	-0.006	0.122	-0.161	0.062	0.068	-0.042	0.057
ENSG00000250602.6	RP11-517I3.1	0.335	0.363	0.227	0.237	0.353	0.151										0.019	0.045	0.036	0.057	0.05	0.012	0.014	-0.021	0.116	-0.047	-0.002	0.063	0.134	0.089	-0.048	0.033	-0.001	0.005	0.109	0.159	0.068	0.159	0.185	0.026	0.1	0.16	0.134	0.17	0.107	0.068
ENSG00000250603.1	CTC-228N24.2	-0.06	0.02	-0.017	0.004	-0.049	-0.009										0.22	0.177	0.254	0.266	0.181	0.181	0.006	-0.014	0.145	-0.042	-0.033	-0.039	-0.009	0.004	-0.07	0.059	0.036	0.002	-0.081	-0.002	-0.026	0.027	-0.032	-0.019	0.064	-0.03	0.092	-0.011	-0.022	-0.047
ENSG00000250604.1	RP11-597D13.8
ENSG00000250608.2	RP11-933H2.4	0.314	0.336	0.187	0.437	0.416	0.162										0.098	0.053	0.111	0.139	0.136	0.063	-0.205	0.17	0.108	-0.014	0.008	0.106	0.188	0.167	0.116	0.118	0.203	0.022	0.281	0.294	0.186	0.086	0.11	0.045	0.179	0.177	0.051	0.265	0.126	0.21
ENSG00000250609.1	RP11-158C21.2	0.214	0.167	0.106	0.092	0.097	0.08										-0.001	-0.019	-0.001	0.016	-0.03	-0.018	0.052	-0.052	-0.042	-0.013	-0.017	-0.067	-0.026	0.127	0.007	-0.085	0.031	0.013	0.078	-0.057	0.073	0.088	-0.003	0.057	0.073	0.133	0.039	0.009	0.017	0.062
ENSG00000250611.1	RP11-339D20.1	0.002	0.055	-0.003	-0.006	0.048	0.084										0.091	-0.03	0.031				0.203	0.152	0.262	-0.032	0.026	0.046	-0.098	0.05	0.006	0.018	0.039	0.067	0.031	-0.048	-0.023	0.019	0.057	-0.015	0.056	-0.036	0.009	0.023	0.029	-0.045
ENSG00000250612.2	RP11-618I10.2	0.098	0.096	0.04	0.069	0.015	0.049										0.036	0.039	0.052	0.093	0.043	0.077	0.004	0.018	-0.141				0.03	-0.017	-0.04	0.069	0.122	-0.007	0.066	0.01	0.058	0.052	0.08	-0.044	0.087	0.113	-0.014	-0.019	-0.013	-0.056
ENSG00000250613.1	RP11-136I13.1	0.054	0.107	0.01	0.008	-0.008	-0.008										0.091	0.081	0.072	0.012	-0.021	0.032	0.079	0.075	0.066	-0.01	0.052	-0.005	0.071	0.156	0.086	0.013	0.032	-0.022	0.001	-0.038	-0.017	-0.061	-0.107	0.051	0.072	0.156	-0.1	-0.009	-0.034	0.005
ENSG00000250614.1	AC007078.4	-0.001	0.008	0.038	-0.003	0.07	0.014										-0.057	0.002	0.029	0.004	0.022	-0.041	0.041	0.025	-0.184	-0.029	-0.055	-0.008	0.029	0.075	0.004	0.003	0.11	0.052	0.163	0.146	0.086	0.158	0.123	0.089	0.047	-0.088	0	-0.046	-0.057	-0.047
ENSG00000250615.1	CTC-564N23.2
ENSG00000250616.2	RP11-455F5.3	0.117	0.064	0.093	0.06	0.046	-0.007										0.075	0.011	-0.111	0.082	0.098	0.002	-0.058	-0.102	-0.077	-0.081	-0.072	0.001	0.343	0.329	0.206	-0.087	-0.085	-0.069	0.092	0.108	0.143	0.269	0.16	0.268	0.028	0.021	-0.073	0.137	0.009	-0.022
ENSG00000250618.1	RP11-548K12.9	0.065	-0.007	-0.009													0.052	0.107	-0.007							0.008	-0.005	0.024	-0.168	-0.078	0.217	-0.017	0.052	0.005	0.185	0.112	0.122				0.06	0.065	-0.034	-0.061	-0.049	0.004
ENSG00000250619.1	CTD-2215L10.1	0.041	-0.017	0.034	0.001	0.074	-0.082										0.076	0.026	0.032	0.132	0.035	0.06	-0.12	-0.025	-0.038	0.021	0.001	-0.026	0.025	-0.136	-0.094	-0.133	0.099	-0.013	-0.129	-0.016	-0.005	0.049	0.04	-0.038	0.016	0.023	0.067	-0.033	0.027	0.029
ENSG00000250620.2	RP11-91J3.3	0.363	0.393	0.307	0.282	0.205	0.182										0.017	0.117	0.086	0.004	-0.008	0.035	0.135	-0.04	-0.039	-0.038	-0.066	-0.037	-0.14	-0.11	0.05	-0.091	-0.036	-0.111	-0.017	0.001	-0.002	0.044	-0.102	-0.101	0.022	0.012	-0.039	-0.016	-0.057	-0.02
ENSG00000250622.1	RP11-612J15.3	-0.034	-0.008	-0.039	-0.04	-0.032	-0.062										-0.056	-0.004	0.103	-0.011	0.01	0.049	0.106	-0.047	-0.167	-0.05	0.065	-0.033	-0.073	0.069	0.016	0.036	-0.005	-0.013	0.023	-0.029	0.032	-0.094	0.033	-0.065	-0.013	0.087	-0.202	0.011	-0.005	0.03
ENSG00000250623.1	RP11-317B7.3	-0.025	-0.023	-0.025	-0.014	-0.038	0.007										-0.014	-0.079	0.045	-0.023	-0.014	-0.032	0.172	0.122	-0.03	0.007	-0.026	-0.006	-0.056	0.139	0.074	-0.001	0.02	0.085	0.034	-0.135	-0.012	0.012	0.094	0.108	-0.036	-0.061	-0.081	-0.006	-0.115	-0.03
ENSG00000250624.1	RP11-93M12.1	-0.019	0.061	-0.005	-0.034	-0.048	0.008										0.014	-0.036	0.012	-0.004	-0.019	-0.078	-0.008	-0.11	-0.208	-0.041	0.024	0.054	-0.014	0.118	0.053	-0.017	0.048	0.018	0.02	0.057	0.024	-0.031	0.016	0.067	-0.03	0.031	-0.133	0	0.008	-0.038
ENSG00000250625.1	RP1-142F18.2	0.013	-0.021	-0.018	0.031	0.052	0.03										0.041	-0.026	-0.086				-0.02	-0.195	0.18	-0.063	-0.037	-0.077	0.073	-0.001	-0.062	-0.05	-0.043	-0.05	0.069	-0.023	-0.1	-0.054	0.108	0.031	-0.021	0.058	-0.051	0.068	-0.079	0.044
ENSG00000250626.3	RP11-756P10.2	0	0.01	-0.04	-0.039	0.047	0.022										0.052	0.045	-0.003	-0.025	-0.007	0.083	0.189	0.136	-0.153	-0.023	0.026	0.038	0.151	0.034	-0.034	-0.075	-0.049	-0.03	0.052	0.011	-0.036	0.103	0.069	0.01	0.066	0.001	0.064	0.055	0.01	0.038
ENSG00000250627.2	TTC39CP1	-0.001	0.005	0.019	-0.039	-0.015	0.01							0.018	-0.028	0	-0.027	0.048	-0.118							0.104	0.038	0.009	-0.18	-0.036	0.027	0.028	0.059	0.023	-0.077	0.011	-0.076	0.023	0.056	0.001	0.007	0.096	0.079	0.066	0.046	0.031
ENSG00000250629.1	RP11-122C5.3	0.089	0.053	0.082	-0.033	-0.06	0.053										-0.077	0.054	-0.029	0.076	0.045	0.074	0.016	-0.012	0.032	0.034	-0.055	0.067	0.117	0.077	-0.037	-0.063	-0.084	0.024	0.172	0.074	-0.032	-0.137	-0.099	-0.09	0.095	0.142	0.027	0.197	0.039	0.201
ENSG00000250630.1	RP11-52L11.4	0.047	0.01	0.023													-0.023	-0.055	-0.001							-0.08	0.061	0.08	0.036	0.11	-0.093	0.012	0.067	-0.026	-0.019	-0.208	0.005	0.007	-0.033	0.01	0.282	0.017	-0.237	0.019	-0.022	0.028
ENSG00000250632.1	RP3-513G18.2	-0.007	0.006	-0.041	0.123	0.015	0.035										-0.052	0.018	-0.067	-0.053	-0.012	-0.114	-0.067	-0.02	0.121	0.002	-0.031	0.01	0.067	0.029	0.091	-0.028	-0.024	0.027	-0.053	0.005	0.036	-0.004	0.112	0.011	0.066	0.041	-0.002	0.028	-0.014	-0.087
ENSG00000250634.6	LINC01182	0.044	0.027	-0.006	0.085	0.044	0.028				0.093	-0.006	-0.015	0.011	0.053	0.01	0.015	0.011	0.036	0.018	0.027	-0.009	0.14	-0.095	-0.155	0.04	-0.045	-0.046	0.032	-0.013	0.024	0.077	0.011	-0.002	-0.017	-0.061	-0.079	0.012	-0.035	-0.013	-0.005	0.124	0.052	0.007	-0.024	-0.047
ENSG00000250635.1	CTD-3224K15.2	0.172	0.132	0.088	0.137	0.27	0.027										0.106	0.065	0.075	-0.046	-0.044	-0.048	-0.01	-0.13	-0.044	-0.004	-0.012	0.099	-0.063	-0.03	0.006	0.012	0.065	-0.054	0.05	0.07	0.008	0.132	0.076	0.036	-0.03	-0.013	-0.014	0.032	0.003	0.005
ENSG00000250636.1	RP11-335L23.2	0.009	0.016	0.054	-0.054	0.069	-0.076										-0.036	0.109	0.019							0.035	0.031	-0.021	0.04	0.138	-0.066	0.02	-0.047	-0.01	0.032	0.081	-0.127	-0.044	0.048	-0.006	-0.082	-0.004	-0.079	-0.031	0.084	0.014
ENSG00000250637.2	RP11-359P18.1	-0.065	-0.039	0.043	0.066	-0.046	-0.05										0.061	0.052	-0.005	0.03	-0.001	-0.037	0.114	0.025	0.102	-0.015	0.022	-0.022	-0.052	-0.017	0.018	0.008	-0.015	-0.003	-0.061	0.019	0.109	0.008	0.107	-0.009	0.006	-0.07	-0.085	-0.004	0.041	-0.009
ENSG00000250640.2	OR7E41P	-0.046	0.011	-0.06	0.048	-0.027	0.068				-0.105	-0.157	0.005	0.032	-0.043	0.029	-0.058	-0.066	0.028	0.036	0.035	0.015	0.13	0	0.038	0.034	0.007	0.03	0.11	-0.021	-0.043	0.004	0.045	-0.074	0.022	0.028	0.053	0.032	0.026	-0.003	-0.143	-0.045	0.074	-0.132	0.008	0.044
ENSG00000250641.1	XXbac-BPG32J3.19	0.007	-0.021	-0.016	0.029	-0.019	-0.003										0.509	0.488	0.541	0.421	0.348	0.434	-0.036	0.159	-0.056	0.029	-0.052	-0.049	-0.065	-0.069	-0.031	-0.018	0.059	-0.018	0.078	0.021	0.007	0.156	0.025	-0.018	0.021	-0.106	-0.061	0.032	0.011	0.005
ENSG00000250642.3	RP11-642E20.5	0.074	-0.009	0.021	0.124	0.084	0.01										0.057	0.018	0.118	0.045	-0.028	0.017	-0.158	0.35	-0.18	0.065	-0.042	-0.006	0.061	0.06	0.03	-0.045	0.059	-0.01	0.087	-0.013	-0.021	-0.062	-0.087	-0.048	0.032	-0.072	-0.108	-0.04	0.026	0.009
ENSG00000250643.1	RP11-93K22.6	0.462	0.442	0.413	0.583	0.531	0.426										0.121	0.174	0.087	0.019	0.155	0.075	-0.078	-0.053	0.115	0.023	0.091	0.023	0.256	0.247	0.149	0.268	0.3	0.155	0.119	0.139	0.089	0.136	0.088	0.054	0.048	0.067	-0.032	0.056	0.008	0.057
ENSG00000250644.3	RP11-295K3.1	0.166	0.17	0.154	0.15	0.219	0.17										0.174	0.128	0.023	0.007	0.015	0.131	0.072	0.019	0.049	-0.062	-0.094	0.074	0.085	0.075	0.044	0.015	-0.011	0.031	0.165	0.099	0.16	0.13	0.179	0.044	0.082	0.06	-0.055	0.077	0.036	-0.027
ENSG00000250645.1	CTD-2228K2.1	-0.039	-0.005	0.005	0.064	0.048	0.02										0.013	0.061	0.081	0.013	-0.032	0.087	-0.098	-0.005	-0.129	-0.016	-0.032	0.025	0.093	0.181	0.217	0.047	-0.026	-0.012	0.175	0.038	0.015	0.068	0.079	0.096	0.014	0.114	0.063	0.037	-0.005	0.007
ENSG00000250646.1	RP11-530I17.1	-0.009	0.017	0.044	0.018	0.049	0.023										-0.021	0.001	0.043	-0.004	0.012	0.021	-0.036	0.068	0.074	-0.096	0.059	-0.026	0.128	0.026	0.033	0.037	0.023	-0.069	0.012	0.076	-0.008	0.093	-0.088	-0.031	-0.141	-0.1	0.055	0.062	-0.003	-0.028
ENSG00000250650.1	RP11-492L8.1	-0.038	0.004	-0.034																			-0.217	-0.064	0.138	-0.006	-0.035	-0.019	0.102	0.051	-0.075	0.015	0.037	-0.031	0.017	0.051	0.038	-0.013	0.051	-0.021				0.026	0.061	-0.017
ENSG00000250651.1	PABPC1P7	0.103	0.129	0.011	0.054	0.09	0.049				-0.063	-0.009	0.015	0.03	0.012	0.032	0.037	0.055	-0.041	0.062	-0.032	-0.022	0.168	-0.073	-0.151	0.014	0.027	0.09	0.089	0.019	-0.071	-0.044	-0.024	-0.021	0.005	0.005	0.039	-0.006	0.138	-0.076	0.041	0.013	0.03	0.043	0.019	0.047
ENSG00000250654.7	RP11-834C11.7	0.39	0.36	0.347	0.279	0.161	0.149										0.351	0.299	0.118	0.394	0.336	0.087	-0.095	0.042	-0.109	0.033	-0.009	0	0.281	0.332	0.155	0.346	0.288	0.032	0.377	0.363	0.25	0.497	0.407	0.321	0.072	0.018	0.102	0.189	0.005	0.062
ENSG00000250655.1	RP11-61G24.1	0.048	0.059	0.04													-0.121	-0.074	0.042							-0.018	0.024	-0.031	0.027	0.055	-0.067	0.025	0.034	0.019	0.044	-0.006	0.002	0.027	-0.08	0.029	-0.069	-0.026	-0.083	0.025	0.013	-0.013
ENSG00000250656.2	ST3GAL1P1	0.093	0.054	0.038	0.077	0.142	0.01				-0.073	-0.022	0.096	0.013	-0.02	0.004	0.029	-0.034	0.025	-0.011	0.025	-0.007	-0.023	-0.103	0.056	-0.054	-0.068	0.019	0.044	0.061	0.026	-0.014	-0.03	0.137	0.088	0.036	0.09	-0.045	-0.018	0.021	0.051	-0.028	-0.052	0.003	-0.051	0.011
ENSG00000250657.1	RP11-1E6.1	-0.051	0.02	0.054	0.055	-0.09	0.032										-0.086	0.025	0.015	0.018	0.098	0.032	0.128	-0.138	-0.172	0.034	-0.005	0.105	0.144	0.158	0.176	-0.04	-0.054	0.008	0.08	0.083	-0.029	0.073	0.035	0.154	0.04	0.033	-0.041	-0.018	0.013	0.015
ENSG00000250658.1	RP11-138B4.1	-0.025	0.031	-0.041	0.056	-0.048	0.028										-0.029	0.067	-0.137	0.007	0.043	0.014	-0.137	0.086	0.014	-0.032	-0.001	-0.009	0.021	-0.01	-0.103	0.02	-0.007	0.092	0.069	-0.001	0.118	0.073	0.072	-0.014	0.082	0.001	-0.05	-0.074	-0.021	0.009
ENSG00000250659.2	RP11-864I4.3	0.231	0.264	0.198	0.356	0.352	0.148										0.031	0.04	0.078	-0.102	-0.047	0.043	0.199	-0.147	0.075	0.07	-0.031	-0.006	0.093	0.106	0.029	0.18	0.146	0.155	0.213	0.218	0.128	0.111	0.07	0.051	0.09	-0.012	-0.059	-0.017	0.079	-0.022
ENSG00000250662.1	HNRNPKP5	0.157	0.21	0.091	0.002	0.095	-0.086				0.018	-0.055	-0.014	-0.078	-0.035	0.005	0.138	0.219	0.048	0.03	0.095	0.022	0.026	-0.074	0.101	0.054	0.024	-0.018	0.097	0.008	-0.018	0.016	-0.026	0.02	0.171	0.145	-0.039	-0.022	-0.01	0.017	0.038	-0.088	0.05	-0.01	0	-0.044
ENSG00000250665.1	RP11-775H9.1	0	-0.024	0.055													-0.159	0.06	0.085	0.072	-0.044	0.035	0.023	-0.373	-0.077	0.016	0.003	0.017	0.088	-0.017	-0.001	0.026	-0.033	-0.053	0.027	0.018	0.023	0.03	-0.084	-0.045	-0.067	-0.167	-0.249	0.032	0.002	-0.05
ENSG00000250666.1	RP11-463J17.1	0.006	-0.006	-0.039	0.023	-0.001	0.136										0.043	0.054	-0.06	0.041	0.027	-0.138	0.268	0.187	0.192	0.014	-0.047	0.028	0.128	0.017	-0.016	0.06	-0.025	0.065	-0.011	-0.041	0.016	-0.029	-0.068	0.064	0.051	0.017	0.049	0.002	-0.021	0.043
ENSG00000250667.1	RP11-321E2.12	0.032	0.01	-0.033													0.019	-0.014	0.062	-0.032	0.029	-0.034				-0.003	0.025	-0.026	0.209	0.266	0.135	0.053	0.038	-0.018	-0.024	0.065	0.032	-0.004	0.006	-0.06				-0.09	0.002	0.068
ENSG00000250668.2	CTD-2296D1.2	0.006	0.004	-0.042	0.015	0.047	0.059										0.034	-0.097	0.024	-0.052	0.018	-0.024	0.071	0.101	0.029	0.034	0.017	-0.014	0.018	0.065	0.183	-0.103	-0.066	-0.037	0.069	0.022	0.055	-0.028	-0.001	0.102	-0.193	-0.035	0.114	0.017	-0.007	-0.015
ENSG00000250669.1	RP11-83M16.3	0.005	-0.012	-0.049	-0.019	0.012	0.019										0.044	-0.015	0.064	0.079	0.054	-0.017	-0.072	0.03	-0.065	0.028	-0.013	-0.045	0.277	0.227	0.304	0.48	0.38	0.217	0.216	0.122	0.138	0.286	0.256	0.284	0.189	0.154	0.04	0.109	0.126	0.051
ENSG00000250670.1	AC004063.1	-0.052	-0.034	0.005	-0.115	-0.001	0.001										-0.021	0.008	-0.016	0.031	-0.093	-0.067	-0.152	-0.015	-0.278	0.019	-0.015	-0.006	0.14	0.099	0.079	0.035	0.11	-0.013	0.097	0	0.063	0.044	0.103	-0.003	0.036	0.171	0.096	-0.065	0.002	-0.054
ENSG00000250672.1	CTD-2017D15.1	0.044	-0.026	0.019	0.107	-0.005	0.006										-0.018	-0.047	0.037	0.012	0.043	0.048	-0.013	-0.036	-0.075	0.006	0.005	0.005	0.073	0.042	0.047	0.048	0.016	0.068	0.103	0.093	0.093	0.05	0.093	-0.008	0.03	0.016	0.029	-0.042	0.084	-0.022
ENSG00000250673.2	RP11-6L6.2	0.189	0.191	0.119	0.049	0.053	-0.094										0.066	-0.007	0.107	0.016	0.037	-0.062	0.024	0.285	-0.132	0.039	-0.03	0.016	0.392	0.328	0.134	0.051	0.004	0.08	0.202	0.14	0.013	0.075	0.076	0.192	0.079	0.026	0.076	0.167	0.069	0.097
ENSG00000250674.1	RP11-798K23.1	0.089	0.067	0.034	-0.007	0.038	-0.004										0.03	0.016	-0.054	0.062	-0.039	0.014	0.252	0.148	-0.242	0.097	-0.083	-0.02	-0.044	0.072	0.024	-0.013	-0.039	0.031	-0.045	-0.023	-0.006	0.002	0.033	-0.008	-0.117	-0.083	0.016	-0.009	0.012	-0.017
ENSG00000250677.1	RP11-576N17.2	0.071	0.09	0.059	0.023	0.037	0.019										0.214	0.142	0.136	0.094	0.126	-0.018	0.019	0.059	-0.176	-0.043	-0.06	0.017	0.043	0.082	-0.005	0.033	0.017	0.004	0.208	0.191	0.134	0.295	0.169	0.16	0.048	-0.046	0.027	-0.02	0.049	-0.058
ENSG00000250678.1	CTB-161M19.1
ENSG00000250681.1	RP3-368B9.2	-0.016	0.017	0.074	-0.088	-0.031	0.064										0.003	0.028	-0.043	0.039	0.091	-0.017	0.187	0.085	0.104	-0.033	-0.034	0.004	0.038	-0.027	0.013	0.061	-0.07	0.033	0.018	-0.008	-0.006	0.031	-0.058	0.008	-0.16	0.078	0.169	0.103	0.031	0.002
ENSG00000250682.6	LINC00491	0.093	0.056	-0.005	0.01	0.108	0.004				0.075	-0.02	0.028	-0.043	0.032	-0.001	-0.079	0.093	-0.02	-0.035	-0.029	0.003	-0.112	0.121	0.01	0.039	0.043	-0.027	0.127	0.126	0.166	0.074	0.123	0.129	0.224	0.203	0.222	0.308	0.252	0.203	-0.02	-0.034	-0.014	0.118	0.061	0.098
ENSG00000250684.4	KB-1042C11.1	0.01	-0.021	-0.021	-0.01	-0.052	-0.004										0.02	-0.048	-0.057	-0.01	0.014	-0.047	0.15	0.201	-0.093	-0.023	0.028	0.069	-0.019	-0.031	-0.121	0.019	-0.008	0.042	-0.085	0.037	0.101	-0.082	-0.024	0.033	0.012	-0.097	-0.004	-0.028	0.05	0.039
ENSG00000250685.7	RP11-486L19.2	0.12	0.038	0.007	-0.034	0.004	-0.03										0.054	0.046	0.025	0.058	0.076	0.01	-0.126	0.233	0.175	-0.04	0.028	-0.001	0.384	0.259	0.135	0.139	0.16	0.032	0.29	0.304	0.108	0.195	0.187	0.223	-0.008	0.091	-0.097	0.066	-0.033	0.002
ENSG00000250686.2	RP1-240B8.3	0.058	0.019	-0.021	0.057	0.075	-0.022										0.06	-0.053	0.004	-0.005	0.045	-0.051	0.062	-0.063	0.09	0.083	0.003	0.002	-0.038	0.077	-0.076	-0.052	-0.019	-0.05	0.102	0.162	-0.006	0.048	0.127	0.028	0.21	0.041	0.118	0.139	0.052	0.077
ENSG00000250687.6	RP11-497H16.7	0.139	0.179	0.161	0.011	0.124	0.006										0.279	0.26	0.134	0.143	0.112	0.068	0.124	0.133	0.192	0.124	-0.01	0.052	0.277	0.137	0.078	0.189	0.139	0.124	0.292	0.343	0.21	0.33	0.229	0.177	0.036	0.122	-0.108	0.058	-0.031	0.014
ENSG00000250688.1	TRAJ55	0.027	0.011	0.004	-0.099	0.01	-0.027										0.069	0.037	0.077	-0.02	-0.049	-0.075	0.146	0.429	-0.026	-0.028	-0.065	-0.016	0.067	0.129	-0.04	0.066	0.146	-0.001	-0.001	0.009	-0.053	0.211	-0.076	0.036	0.065	-0.056	-0.036	0.021	0.031	-0.04
ENSG00000250692.1	CTB-35F21.4	0.111	0.038	0.084	0.148	0.02	0.097										0.096	-0.008	-0.041	-0.091	-0.032	-0.042	-0.202	-0.081	0.117	0.08	0.003	0.015	0.025	-0.089	0.12	-0.012	0.032	-0.073	0.018	-0.011	0.02	-0.036	0.003	0.004	0.08	0.012	0.048	-0.03	-0.032	-0.006
ENSG00000250693.2	RPF2P2	0.005	0.008	-0.021	0.134	0	0.055							-0.028	-0.037	0.012	0.123	0.015	0.084							0.025	0.03	-0.03	-0.263	0.256	0.307	-0.014	0.03	-0.05	0.168	-0.001	-0.029	-0.025	0.045	0.025				-0.04	-0.029	-0.007
ENSG00000250694.1	CTD-2074D8.1	-0.001	-0.055	-0.013	-0.042	-0.072	-0.046										0.018	-0.01	0.074	0.099	-0.001	0.158	0.029	0.079	0.142	0.058	0.054	0.025	-0.008	0.163	0.015	-0.009	-0.051	-0.027	-0.057	0.05	-0.018	0.042	-0.008	0.018	0.024	-0.042	0.051	-0.002	0.029	-0.018
ENSG00000250696.5	RP11-704M14.1	0.123	0.087	0.052	0.309	0.193	0.104										0.07	0.094	-0.072	0.105	0.08	-0.05	0.175	-0.171	0.167	0.008	0.019	-0.044	0.01	0.002	0.031	0.056	-0.08	0.016	0.039	0.119	-0.035	0.064	-0.059	0.034	-0.001	-0.044	0.004	0.044	-0.004	0.024
ENSG00000250697.2	CTD-2066L21.3	0.155	0.144	0.059	0.099	0.132	-0.005										0.101	0.105	-0.065	0.048	0.004	-0.027	0.039	0.007	0.146	-0.019	-0.009	0.023	0.231	0.249	0.186	0.07	0.094	0.115	0.075	0.059	0.006	0.204	0.105	0.091	0.179	0.193	0.214	0.297	0.158	0.14
ENSG00000250698.1	RP11-392B6.1	0.067	0.164	0.096	0.048	-0.021	-0.076										-0.065	0.03	-0.091	-0.024	-0.012	-0.005	0.028	0.156	0.076	0.072	-0.035	0.089	0.118	0.012	-0.016	0	0.062	0.026	-0.006	-0.035	-0.063	-0.015	0.03	-0.103	0.156	-0.017	-0.009	0.08	-0.167	0.082
ENSG00000250699.1	AP000892.4	0.098	0.013	-0.001	0.05	0.01	-0.066										0.113	-0.033	-0.046	0.029	0.002	-0.025	-0.07	0.107	0.022	-0.099	-0.019	-0.056	-0.069	0.022	0.03	-0.023	0.082	0.075	0.032	0.028	0.012	-0.07	0.05	0.001	0.087	0.004	-0.016	-0.021	0.012	-0.05
ENSG00000250703.1	CTD-2533K21.1	-0.006	0.026	0.033	0.011	-0.014	0.017										-0.057	-0.002	0.024	-0.01	0.011	-0.007	0.027	0.15	-0.159	0.016	0.026	0.022	0.038	0.039	-0.023	0.064	0.048	0.015	-0.032	-0.027	0.014	0.032	-0.004	0.039	0.039	0.033	-0.106	-0.04	0.024	0
ENSG00000250704.1	RP11-423J7.1	-0.003	0.03	0.042													-0.007	-0.002	-0.059	0.026	-0.016	-0.04				0.043	0.004	-0.001	0.064	0.002	-0.09	-0.041	-0.099	0.019	-0.043	0.036	-0.048	-0.04	0.013	0.027	-0.084	0.096	0.084	-0.008	-0.025	0.009
ENSG00000250705.1	CTC-470C15.1	0.078	-0.042	-0.006	0.049	0.028	-0.019										-0.008	0.034	0.078	-0.058	0.008	0.047	0.196	0.024	-0.13	-0.002	0.03	-0.099	0.035	-0.048	0.026	0.204	-0.005	0.05	0.048	0.08	0.033	0.01	-0.032	-0.004	-0.107	0.012	-0.065	-0.035	0.03	-0.037
ENSG00000250706.1	RP11-18H21.2	0.044	0.047	-0.008	-0.018	-0.108	0.041										-0.035	-0.012	-0.012	0.022	-0.025	0.001	0.03	0.079	0.031	0.028	-0.028	0	-0.016	-0.035	0.044	-0.008	0.01	-0.02	0.106	-0.028	0.015	0.163	0.146	-0.023	0.131	0.001	-0.002	0.065	-0.033	-0.052
ENSG00000250708.2	RP11-161D15.1	0.083	0.097	0.018	0.106	0.116	-0.016										-0.045	-0.049	0.028	-0.013	0.019	-0.021	0.206	-0.045	-0.081	0.004	-0.009	-0.018	-0.011	0.173	-0.008	0.007	0.069	0.034	0.022	0.038	-0.025	0.063	-0.026	-0.041	0.077	0.059	-0.017	-0.009	-0.041	0.006
ENSG00000250709.1	CCDC169-SOHLH2										-0.094	0.102	0.023	0.038	0.055	-0.007
ENSG00000250710.3	OR7E99P	0.19	0.186	0.098	0.198	0.145	0.046				0.324	0.147	0.057	0.081	0.08	-0.028	-0.085	-0.033	-0.15	-0.054	-0.074	0.059	0.063	-0.146	0.001	0.016	-0.069	-0.013	0.08	-0.026	-0.014	-0.024	-0.004	0.156	0.03	-0.05	0.032	0.115	0.068	0.071	-0.016	0.029	-0.143	0.011	0.04	0.008
ENSG00000250711.1	CTD-2201E18.1	-0.007	-0.015	-0.008	0.018	-0.038	0.013										-0.005	0.057	0.154	0.044	-0.024	-0.03	0.029	-0.084	-0.041	-0.016	0.008	0.08	-0.069	0.06	0.026	-0.016	-0.034	-0.056	-0.005	0.05	-0.007	0.085	-0.005	0.017	-0.006	0.016	-0.107	-0.077	0.029	0.019
ENSG00000250712.1	RP11-366M4.14	0.027	-0.007	0.009	0.088	-0.077	-0.022										0.004	-0.015	-0.012				0.015	-0.192	-0.221	-0.049	-0.014	0.004	0.089	0.006	-0.052	-0.01	-0.029	0.02	-0.002	-0.022	-0.039	0.045	0.021	0.009	0.052	-0.055	-0.008	-0.018	0.044	0.035
ENSG00000250714.3	RP11-1149O23.4
ENSG00000250715.1	RP11-432M8.19	0.01	-0.028	0.047													0.101	0.011	0							-0.04	-0.022	-0.118	0.109	0.112	0.026	0.032	-0.016	-0.003	-0.051	0.019	0.088	0.031	-0.013	0.043	-0.132	0.095	0.057	-0.026	0.008	0.039
ENSG00000250716.1	LINC01017	0.038	0.001	-0.044													-0.039	-0.018	-0.016							-0.025	-0.03	0.012	0.062	0.048	-0.026	-0.067	0.041	0.002	-0.131	0.063	-0.112	0.029	-0.062	0.081	0.054	-0.019	0.044	0.006	0.034	0.004
ENSG00000250719.2	RP11-322N21.2	0.029	-0.009	-0.012	0.017	-0.016	-0.026										-0.059	-0.076	0.003	-0.042	-0.051	0.031				0.018	-0.046	-0.005	-0.086	-0.143	-0.026	-0.047	-0.119	0.007	-0.08	-0.02	-0.048	0.015	-0.043	0.159	-0.033	-0.098	-0.029	-0.062	0.035	-0.074
ENSG00000250721.1	HMGB1P22	-0.031	-0.034	0.024	-0.039	-0.034	0.064										0.068	0.071	0.162				0.036	-0.192	-0.06	0	0.077	-0.021	0.014	-0.092	0.097	0.049	0.01	-0.01	0	0.021	0.049	0.012	0.006	0.054	-0.021	-0.023	0.015	-0.029	0.036	0.011
ENSG00000250722.6	SEPP1	0.453	0.438	0.427	0.399	0.375	0.29	0.328	0.33	0.304							0.297	0.29	0.323	0.305	0.289	0.181	0.045	0.061	-0.178	0.203	-0.124	-0.03	0.198	0.179	0.227	0.053	0.097	0.085	0.301	0.304	0.286	0.339	0.256	0.149	0.382	0.378	0.43	0.406	0.342	0.412
ENSG00000250723.7	RP11-79E3.2	-0.065	0.023	0.003	-0.053	-0.018	-0.081										-0.007	0.129	0.097	0.02	-0.062	-0.002	-0.017	0.069	0.033	0.072	0.046	-0.011	-0.068	-0.028	0.091	-0.06	0.013	-0.023	-0.051	0.013	0.08	0.005	0.029	-0.004	-0.065	-0.02	0.013	0.052	0.007	-0.011
ENSG00000250725.2	RP11-511B7.1	-0.014	-0.016	0.011	-0.085	-0.022	0.017										-0.011	0.07	-0.045	-0.026	-0.063	-0.006	0.099	0.128	0.082	-0.04	0.019	-0.021	-0.028	0.091	0.01	0.104	-0.077	0.017	0.083	0.018	0.056	-0.02	-0.038	0.02	0.024	-0.081	0.081	-0.03	-0.012	0.039
ENSG00000250726.1	RP11-616K6.1	0.059	0.074	-0.041	0.025	-0.024	-0.002										-0.088	-0.01	-0.006	0.035	0.052	-0.022	-0.12	0.127	0.078	-0.042	-0.07	-0.06	0.045	0.083	0.15	-0.028	0.022	0.041	0.096	0.059	0.08	0.045	0.012	-0.05	0.078	0.211	-0.039	0.054	0.019	-0.021
ENSG00000250727.1	RP11-959I15.1	0.025	-0.023	-0.047	0.062	0.195	0.072										0.026	0.036	0.083	-0.041	0.011	-0.049	-0.089	-0.082	0.141	0.052	-0.045	0.016	0.038	-0.041	-0.036	-0.032	-0.035	-0.016	0.011	-0.101	-0.141	0.027	-0.035	-0.023	-0.052	0.046	-0.022	0.04	0.081	0.007
ENSG00000250728.1	AC010468.3	-0.038	-0.049	0.014	0.104	-0.021	0.07										0.09	-0.067	-0.053	-0.002	0.013	-0.039				-0.048	0.027	-0.015	-0.152	-0.001	-0.057	0.025	0.041	-0.067	-0.02	-0.008	0.026	0.013	-0.014	-0.12	-0.062	-0.272	-0.037	-0.023	-0.014	0.077
ENSG00000250730.2	HMGB3P3	0.03	-0.014	-0.041	-0.03	-0.1	-0.023				0.012	-0.138	-0.063	0	0.007	-0.003	-0.044	0.038	0.062	0.023	-0.053	-0.033	-0.109	0.016	-0.192	-0.025	0.095	-0.005	0.067	0.017	-0.029	0.088	-0.08	0.004	-0.039	0.057	0.008	-0.01	0.008	0.016	0.037	0.064	0.185	-0.003	0.001	0.044
ENSG00000250731.1	TPM3P6	0.086	0.078	0.09	0.034	-0.015	0.017				-0.186	-0.106	0.016	0.047	0.041	0.02	0.167	0.193	0.118	0.122	0.189	0.012	0.142	0.037	-0.019	-0.063	-0.034	0.068	0.247	0.166	0.157	0.181	0.18	0.167	0.175	0.178	0.072	-0.07	-0.109	-0.085	0.174	0.201	0.033	0.157	0.142	0.102
ENSG00000250732.1	RPEP1	-0.026	0.016	-0.025	0.016	-0.027	-0.023							-0.04	0.049	-0.003	-0.059	0.022	-0.02	-0.011	-0.018	0.075	0.078	0.041	0.131	0.023	0.052	0.025	-0.061	0.027	0.084	-0.048	0.073	-0.011	0.028	0.002	0.034	0.016	0.009	-0.006	0.017	-0.015	-0.026	0.006	0.059	0.011
ENSG00000250733.6	C8orf17	0.004	-0.022	0.027	-0.082	-0.039	0.095				-0.107	-0.02	-0.141	-0.035	0.066	-0.01	0.018	-0.084	0.007	0.089	0.06	-0.048	-0.144	0.126	-0.071	0.005	-0.024	-0.034	0.095	0.005	0.113	0.083	0.016	0.103	0.032	0.033	0.03	0.02	-0.012	0.009	0.045	0.089	-0.032	0.036	0.021	0.008
ENSG00000250734.2	RP11-404E16.1	0.018	-0.008	0.005	-0.077	0.063	-0.127										-0.015	0.049	-0.086	0.041	-0.012	0.005	-0.21	0.097	-0.234	-0.053	0.03	-0.013	0.108	-0.016	0.036	-0.065	-0.13	0.05	0.235	0.184	0.1	0.03	0.14	0.087	0.084	0.018	0.019	-0.003	0.044	-0.007
ENSG00000250735.5	RP11-567N4.3	0.013	-0.045	0.021	0.042	0.071	0.024										0.102	0.056	-0.014	0.063	0.047	0.014	0.267	0.15	0.045	-0.036	-0.009	0.009	0.118	0.181	0.186	0.193	0.205	0.189	0.162	0.141	0.125	0.162	0.095	0.111	-0.036	0.034	0.077	0.086	0.037	0.024
ENSG00000250739.1	LINC01262	-0.006	0.033	-0.039	-0.02	0.014	-0.011				0.011	0.024	0.007	-0.027	0.064	0.104	-0.1	-0.001	-0.089	-0.041	0.027	-0.043	0.03	-0.105	-0.073	0.018	0.05	-0.022	0.1	0.026	-0.017	0.053	-0.117	0.029	0.042	-0.033	0.021	-0.062	0.011	0.024	0.172	0.037	-0.038	0.042	-0.01	-0.008
ENSG00000250740.1	RP11-710F7.2	0.405	0.393	0.385	0.407	0.381	0.176										0.114	0.127	-0.019	-0.056	0.039	0.008	-0.006	0.054	0.107	-0.009	0.046	0.019	0.114	0.022	0.034	-0.067	0.036	-0.118	0.224	0.214	0.18	0.134	0.018	0.108	0.059	0.121	-0.046	0.121	0.136	0.148
ENSG00000250741.6	NT5C1B-RDH14										0.167	-0.049	-0.151	0.056	0.014	0.007
ENSG00000250742.4	RP11-834C11.4	0.456	0.455	0.406	0.389	0.39	0.314										0.401	0.412	0.331	0.531	0.497	0.403	0.219	0.301	-0.145	-0.078	0.02	0.022	0.33	0.303	0.214	0.199	0.246	0.18	0.307	0.263	0.287	0.292	0.253	0.34	0.007	0	0.009	0.091	0.046	0.121
ENSG00000250745.3	USP17L20																			-0.032	0.003	0.061				-0.005	0.024	0.031				0.016	0.014	0.037				0.052	-0.035	0.071				-0.022	-0.018	-0.027
ENSG00000250746.1	RP11-39C10.1	0.037	0.049	0.004	0.162	0.16	0.181										0.158	0.044	0.132	-0.045	-0.007	-0.097	0.105	0.115	0.102	0.014	-0.016	0.082	0.016	-0.013	0.076	0.12	0.199	0.016	0.052	0.075	0.035	0.06	-0.025	0.074	-0.126	-0.063	0.004	0.089	-0.026	0.076
ENSG00000250747.1	RP11-232L2.1	-0.012	0.038	-0.007	-0.034	-0.033	0.022										-0.048	-0.022	-0.022				-0.13	-0.021	0.046	-0.058	0.052	0.033	0.117	0.052	-0.012	0.047	-0.023	-0.064	0.017	0.012	0.005	0.068	0.022	-0.018	-0.056	0.032	-0.145	-0.045	0.005	-0.056
ENSG00000250748.6	RP11-230G5.2	-0.022	0.108	0.03	-0.005	0.031	0.07										0.135	-0.029	0.071	0.061	0.089	0.078	0.01	0.029	0.066	-0.027	0.029	-0.043	0.087	0.146	-0.039	0.028	0.075	0.054	0.121	0.127	0.082	0.196	0.065	-0.004	0.034	-0.034	0.128	-0.028	0.079	-0.038
ENSG00000250749.1	RP11-451H23.1	0.021	0.016	-0.007	-0.032	-0.008	0.022										0.132	0.05	0.033	-0.106	-0.052	0.01	-0.164	0.157	0.066	0.055	0.014	-0.041	0.049	0.215	0.125	-0.017	0.034	0.098	0.065	0.013	0.118	-0.077	0.005	-0.014	-0.016	0.002	0.052	-0.145	0.095	0.082
ENSG00000250750.1	OR5BM1P	-0.006	0.022	0.035																						-0.038	-0.028	0.009	-0.074	-0.091	0.083	-0.041	0.024	-0.012	-0.197	-0.052	0.028	-0.024	-0.022	-0.049	-0.035	0.173	0.116
ENSG00000250751.1	RP11-613C6.2	0.011	0.044	0.008	-0.11	-0.124	-0.036										0.063	0.095	0.074	-0.025	0.01	-0.003	-0.112	0.089	0.031	-0.103	-0.032	0.05	0.11	0.119	0.014	0.053	0.189	-0.016	0.17	0.134	0.092	0.151	0.121	0.061	0.103	-0.042	0.023	0.018	0.015	-0.002
ENSG00000250752.2	GS1-24F4.1	0.016	0.055	-0.045	0.078	0.006	0.041										0.103	0.074	0.066	-0.072	-0.119	-0.034	-0.078	-0.053	0.051	-0.004	-0.048	-0.057	0.057	0.059	0.072	0.024	-0.064	0.071	0.082	0.087	-0.053	0.088	0.055	-0.004	-0.148	-0.156	-0.057	0.037	0.035	-0.064
ENSG00000250753.2	RP11-241F15.10	0.109	0.076	0.076	0.074	0.081	0.049										-0.009	-0.024	-0.027	0.024	0.071	0.021	-0.025	-0.034	-0.013	-0.027	0.003	0.03	-0.003	0.075	0.085	0.054	0.084	0.067	0.158	0.181	0.087	0.142	0.106	0.074	0.049	-0.067	0.147	0.086	0.044	0.097
ENSG00000250754.6	RP11-386B13.3	-0.062	0.007	-0.019	-0.009	0.05	-0.059										0.006	0.012	0.027	-0.028	-0.021	-0.03	0.208	-0.176	-0.081	-0.019	0.005	0.012	0.057	0.089	0.074	0.003	0.04	0.059	0.049	0.012	-0.005	0.035	0.046	-0.019	0.022	-0.088	-0.094	0.051	0.044	0.034
ENSG00000250756.1	RP11-225B17.1	0.014	-0.041	0.075	-0.039	-0.048	0.043										0.027	-0.031	0.031	-0.123	-0.064	0.026	0.081	0.064	0.033	-0.001	-0.008	-0.078	0.003	0.085	0.038	0.202	0.114	0.047	0.005	-0.025	-0.064	-0.115	0	-0.078	0.035	-0.018	0.053	0.033	0.076	0.014
ENSG00000250761.2	RP11-711G10.1	0.082	0.039	0.021	-0.018	0.096	0.025										-0.003	-0.051	-0.045				-0.075	-0.059	-0.131	0.044	-0.069	-0.018	0.019	0.075	-0.017	0.1	-0.062	-0.028	-0.044	0.033	-0.125	-0.006	-0.082	-0.104	-0.186	-0.069	0.048	0.021	-0.032	0.064
ENSG00000250762.1	RP1-313L4.4	0.209	0.26	0.211	0.253	0.213	0.136										0.094	0.108	0.103	-0.169	-0.192	-0.044	-0.081	0.221	-0.104	0.041	-0.029	0.002	-0.008	0.002	-0.018	-0.016	0.074	-0.001	0.128	0.126	0.045	0.149	0.11	0.005	-0.007	-0.031	-0.097	0.036	0.002	0.027
ENSG00000250764.1	CTD-2152M20.2	0.385	0.399	0.318	0.218	0.178	0.177										0.057	0.123	0.041	0.062	0.002	0.038	-0.222	-0.03	-0.021	0.053	-0.056	0.009	0.199	0.173	0.138	0.191	0.124	0.121	0.296	0.29	0.23	0.106	0.045	0.078	0.152	0.152	0.161	0.014	0.06	0.083
ENSG00000250765.6	AC138035.1	0.077	0.018	-0.02	-0.01	-0.084	0.021										-0.06	-0.105	0.071				-0.065	0.15	0.063	-0.004	-0.048	-0.028	0.03	-0.064	0.04				-0.062	0.057	0.019				0.076	-0.054	-0.087	-0.017	-0.037	0.062
ENSG00000250767.1	RP11-1084J3.3	-0.024	-0.002	0.021	0.005	0.034	-0.002										0.211	0.171	0.095	0.205	0.106	-0.057	-0.08	0.325	-0.144	0.021	-0.02	-0.058	-0.035	0.012	0.001	0.024	-0.089	-0.034	-0.015	0.105	0.033	-0.015	-0.06	-0.005	0.126	0.091	0.02	0.02	0.001	0.055
ENSG00000250768.1	DPP3P1	0.031	0.047	0.03	-0.018	-0.106	0.068				0.025	0.031	0.057	0.077	0.091	-0.034	0	0.019	0.058	0.023	0.013	-0.037	0.045	-0.092	0.043	0.054	-0.004	0.042	-0.099	0.135	-0.015	0.031	0.019	0.012	-0.051	0.021	-0.135	-0.058	0.006	0.017	-0.002	-0.023	-0.069	0.01	-0.012	0.009
ENSG00000250769.2	RP11-241F15.3	-0.032	-0.025	-0.045	-0.023	0.009	-0.004										-0.027	0.098	0.071	0.06	-0.002	0	-0.266	0.069	0.224	0.071	0.044	0.006	-0.026	0.062	-0.048	0.03	-0.071	-0.025	0.03	-0.065	0.103	0.017	0.107	-0.014	0.055	-0.069	-0.035	-0.017	-0.019	0
ENSG00000250770.3	RP5-1063M23.1	0.188	0.179	0.051	0.246	0.211	0.092										-0.043	-0.083	-0.015	-0.005	0.01	0.064	0.016	-0.271	0.03	0.042	0.009	0.082	0.341	0.331	0.317	0.318	0.346	0.205	0.186	0.207	0.08	0.149	0.008	0.068	-0.057	0.006	-0.022	-0.011	0.027	0.015
ENSG00000250771.2	RP11-153M7.3	0.258	0.253	0.174	0.267	0.303	0.155										0.252	0.217	0.104	0.154	0.256	0.054	0.148	-0.141	0.124	0.221	-0.042	-0.063	0.147	0.209	0.121	-0.01	0.059	0.043	0.039	0.078	0.011	0.125	0.001	-0.159	-0.027	0.061	0.043	0.039	-0.065	0.076
ENSG00000250772.6	LINC01365	0.042	0.001	-0.045	0.004	-0.014	0.023										-0.044	-0.009	-0.003							-0.042	0.006	-0.037	-0.002	-0.137	-0.078	0.041	-0.015	-0.048	-0.019	-0.003	0.065	-0.035	0.002	0.002	-0.098	0.026	0.028	0.022	0.06	0.007
ENSG00000250775.2	RP11-12K22.1	0.051	0.092	-0.042	0.045	0.034	-0.022										0.053	0.01	-0.042	-0.028	0.005	0.034	0.189	0.098	0.18	0.027	-0.05	0.013	-0.028	0.059	0.03	0.01	0.054	0.019	-0.036	-0.051	0.077	0.063	0.009	-0.014	0.148	0.208	0.006	0.189	0.125	0.084
ENSG00000250777.2	RP13-884E18.4	0.114	0.044	-0.009	0.246	0.147	-0.093										0.055	0.066	0.021	0.218	0.098	-0.099	-0.085	0.139	-0.009	-0.045	0.069	0.053	0.125	0.058	0.074	0.046	0.031	-0.107	0.059	-0.023	0.013	0.054	-0.057	0.021	0.111	-0.089	-0.006	-0.041	0.016	0.002
ENSG00000250778.1	AC004980.8	0.022	0.063	-0.029	-0.048	-0.001	0.012										-0.118	-0.033	-0.029	-0.043	-0.013	0.09	-0.033	-0.145	0.001	0.003	0.029	-0.01	0.057	0.122	0.07	0.009	-0.037	0.023	0.071	0.109	0.032	-0.009	0.034	0.062	-0.055	0.017	0.023	-0.039	0.063	0.001
ENSG00000250781.2	RP11-63A11.1	0.015	0.076	0.002	-0.013	0.152	0.008										0.004	-0.115	-0.113	0.019	-0.02	0.021	-0.032	-0.093	-0.069	-0.019	0.031	-0.04	0.062	0.068	0.04	-0.002	0.006	0.033	0.025	0.04	0.013	0.053	-0.054	-0.009	-0.031	0.11	0.073	0.111	0.028	-0.008
ENSG00000250782.1	RP11-432M8.13	0.034	-0.022	-0.029	0	0.043	-0.03										-0.093	-0.07	0.068				-0.354	-0.055	0.177	0.005	-0.075	0.078	0.042	0.011	0.059	0.024	-0.046	0.051	0.106	-0.003	0.027	0.006	0.021	-0.107	0.028	-0.065	-0.034	0.017	0.02	0.005
ENSG00000250786.2	SNHG18	0.395	0.391	0.378	0.305	0.373	0.289				0.333	0.279	0.281	0.282	0.266	0.302	0.486	0.454	0.465	0.453	0.505	0.408	-0.123	-0.067	0.214	0.042	-0.08	0.047	0.134	0.145	0.142	0.086	0.083	0.013	0.35	0.31	0.255	0.469	0.497	0.453	0.243	0.229	0.136	-0.019	-0.005	-0.034
ENSG00000250787.1	HMGN1P17	0.07	-0.002	-0.074	0.073	0.099	0.03				-0.108	0.095	-0.054	0.01	0.017	0.032	-0.018	-0.027	0.011	-0.032	-0.041	-0.055	-0.09	-0.137	0.016	-0.019	0.028	0.028	0.044	0.17	-0.009	0.044	-0.041	-0.014	0.032	0.05	-0.053	-0.047	0.026	0.037	-0.115	-0.034	0.025	0.009	0.026	0.042
ENSG00000250788.1	TUBB8P4	-0.039	-0.079	0.003										-0.015	0.01	0.079	-0.045	0.033	0.01	0.026	0.005	-0.009	-0.025	-0.018	-0.066	0.04	0.044	0.021	0.054	-0.047	-0.004	-0.006	0.075	-0.029	-0.029	0.059	0.047	0.112	-0.017	0.017	0.046	0.068	-0.054	-0.009	0.045	-0.006
ENSG00000250790.4	RP11-46H11.3	0.214	0.2	0.184	0.126	0.141	0.104										0.162	0.148	0.14	0.22	0.095	0.052	0.096	0.062	-0.044	-0.086	-0.003	-0.007	0.115	0.12	0.225	0.099	0.141	0.043	0.155	0.189	0.127	0.225	0.114	0.124	0.101	0.076	0.04	0.092	-0.064	0.035
ENSG00000250791.2	RP11-55L3.1	0.042	0.042	0.037	0.01	0	0.056										-0.067	0.009	0.027				0.046	0.056	0.013				-0.029	0.113	0.002	-0.036	-0.041	0.115	-0.029	0.05	0.033	0.032	-0.032	-0.06	-0.011	0.11	0.091	-0.025	0.046	0.003
ENSG00000250794.2	ALG1L12P	0.279	0.255	0.234	-0.056	-0.054	0.037				0.105	0.081	0.281	0.087	0.113	0.072	0.061	0.052	0.042	0.048	-0.045	0.002	-0.122	-0.071	-0.012	0.001	0.027	-0.013	0.226	0.239	0.073	0.23	0.265	0.041	0.069	0.058	-0.006	0.133	0.007	0.062	0.088	0.139	-0.069	0.19	0.167	0.074
ENSG00000250796.1	RP11-723O4.3	0.118	0.098	0.028	0.111	0.105	0.055										-0.07	-0.084	0.057	-0.029	-0.097	-0.02	-0.097	0.021	-0.121	-0.002	0.026	0.027	0.055	0.161	0.051	0.176	0.223	-0.078	0.211	0.145	0.129	0.244	0.078	0.177	-0.009	0.129	0.111	0.093	-0.041	-0.002
ENSG00000250799.11	PRODH2	0.069	-0.042	0.034	0.012	0.101	0.022	0.058	-0.097	-0.117	-0.241	-0.033	-0.067	0.029	0.061	-0.017	0.069	0.029	-0.003	0.011	0.05	0.009	-0.089	-0.078	0.096	0.043	0.013	0.051	0.14	0.146	0.023	-0.055	0.074	0.075	0.075	0.031	-0.023	0.047	0.06	0.008	0.02	0.046	-0.057	0.045	0.037	0.021
ENSG00000250801.2	RP11-91H12.3	-0.017	0.005	0.077	0.066	-0.014	0.067										-0.06	-0.08	-0.098	0.02	0.021	0.084	-0.001	-0.084	0.428	-0.021	-0.069	0.096	0.006	-0.01	-0.077	0.003	0.001	-0.038	0.072	0.08	0.019	0.044	0.013	0.038	-0.049	-0.082	0.095	-0.011	-0.001	-0.012
ENSG00000250802.7	ZBED3-AS1	0.103	0.035	-0.008	-0.104	-0.051	-0.074				0.108	0.088	0.135	0.064	0.043	-0.048	-0.035	-0.016	0.059	0.034	-0.04	0.069	0.267	-0.001	-0.079	-0.109	-0.046	-0.045	0.303	0.273	0.078	0.114	0.082	-0.036	0.189	0.322	0.085	0.327	0.109	0.172	0.008	-0.022	-0.064	0.017	0.065	0.061
ENSG00000250803.6	CTC-441N14.4	0.085	0.156	0.099	-0.015	0.036	0.049										0.184	0.168	0.184	0.11	0.155	-0.051	0.065	-0.224	-0.056	-0.016	0.053	0.026	0.171	0.183	0.143	-0.047	0.049	0.137	0.048	0.031	0.149	0.038	0.02	0.06	-0.151	0.115	0.058	0.045	0.066	-0.028
ENSG00000250804.1	RP11-747H12.3	-0.025	-0.062	0.008	0.02	0.024	0.047										0.025	-0.001	-0.071	0.015	0.002	-0.033	-0.135	-0.24	-0.033	-0.018	0.029	-0.002	0.163	0.19	0.179	0.088	0.093	0.132	-0.054	-0.091	0.005	0.076	0.013	0.023	-0.013	-0.073	-0.069	-0.042	0.009	0.064
ENSG00000250806.2	CTC-293G12.1	-0.032	-0.051	0.03	0.052	-0.127	0.032										-0.006	0.043	0.017	-0.03	-0.042	-0.088	0.558	-0.333	0.511	-0.023	0.043	0.002	0.011	0.091	0.023	0.005	-0.002	0.025	0.085	-0.115	0.038	0.15	-0.119	-0.064	-0.007	0.046	-0.146	-0.017	0.037	-0.047
ENSG00000250808.1	RP11-531A21.4	0.037	0.02	0.047	-0.007	-0.014	0.024										0.002	0.024	-0.131	0.01	-0.057	-0.034	0.004	0.084	0.121	-0.035	-0.037	-0.016	-0.016	-0.026	-0.047	0.046	0	0.074	0.031	0.044	0.029	-0.011	-0.026	0.003	0.198	0.24	0.036	0.094	0.05	0.034
ENSG00000250812.2	RP11-530I17.2	0.004	0.02	-0.01													-0.073	-0.03	-0.005				0.048	0.058	-0.123	0	0.057	0.029	-0.119	-0.121	-0.004	-0.035	0.037	0.086	0.027	-0.026	-0.054	0.055	-0.06	0.055	-0.054	-0.005	-0.047	-0.019	-0.087	-0.047
ENSG00000250813.1	SERF1AP1	0.061	0.042	-0.009													-0.003	0.152	-0.048				0.073	-0.165	-0.13	0.007	0.014	-0.003	-0.027	-0.088	-0.031	-0.035	-0.006	-0.016	0.019	0.017	-0.003	0.047	-0.012	0.142	-0.012	0.117	-0.292	0.016	-0.002	0.067
ENSG00000250814.3	RP11-447B18.1	0.011	0.044	-0.046	0.031	-0.053	0.01										-0.105	0.029	-0.001	0.052	-0.002	0.035	-0.108	0.213	-0.107	-0.011	-0.05	-0.063	-0.031	-0.012	-0.029	0.047	0.002	-0.032	0.03	-0.024	0.074	-0.038	0.078	0.013	-0.032	0.023	-0.009	0.001	-0.004	-0.012
ENSG00000250815.1	RP11-89B16.2	0.048	0.069	0.035	0.039	-0.093	0.056										0.011	-0.111	-0.031	-0.021	0.08	-0.054	-0.046	0.236	0.045	-0.01	-0.022	-0.096	0.054	-0.03	0.014	-0.006	0.007	0.031	0.049	0.044	-0.056	-0.007	0.022	-0.089	0.044	-0.003	0.012	0.055	-0.013	-0.047
ENSG00000250816.1	DCAF13P2	-0.001	0.013	0.03	0.065	-0.014	-0.002				0.124	-0.022	-0.1	0.126	0.013	0.023	0.096	0.018	0.001	-0.027	-0.041	0.067	0.004	0.123	-0.192	-0.014	-0.024	0.02	-0.043	0.102	0.003	-0.052	0.038	0.059	-0.018	0.027	-0.055	0.002	-0.026	0.037	0.03	-0.001	-0.006	0.035	0.061	-0.041
ENSG00000250819.2	RP11-576E20.1	0.021	0.019	-0.003	0.036	-0.047	-0.035										0.055	0.063	0.062	0.001	0.059	-0.011	0.006	0.037	0.088	-0.067	0.04	0.036	-0.068	0.021	-0.065	-0.019	-0.029	-0.05	-0.011	0.061	-0.023	-0.04	-0.027	0.023	-0.094	0.007	0.001	-0.042	0.003	0.028
ENSG00000250820.1	RP11-91H12.4	0.212	0.245	0.11	0.276	0.298	0.109										0.014	0.057	0.089	-0.011	-0.027	0.018	-0.001	0	-0.025	0.144	0.056	-0.015	-0.013	-0.047	-0.048	0.074	0.01	-0.029	-0.014	0.102	0.03	0.038	-0.017	-0.029	0.098	0.032	0.092	0.069	0.044	0.111
ENSG00000250821.3	RP11-345F18.1	-0.008	0.008	0.016	-0.04	-0.014	0.223										0.027	0.045	-0.061	-0.06	0.162	-0.09	0.193	-0.215	0.069	-0.027	-0.051	0.034	0.002	0.101	0.076	0.017	-0.032	-0.047	0.081	0.027	0.056	-0.049	0.067	0.027	0.034	0.053	-0.048	0.033	-0.013	0.073
ENSG00000250822.1	CTD-2139B15.4	-0.003	0.001	0.054	0.037	0.057	-0.021										-0.044	-0.115	0.142	0.035	-0.038	-0.09	0.029	0.193	0.002	-0.014	-0.052	0.006	0.06	-0.094	-0.038	-0.09	0.083	-0.052	0.06	0.039	-0.012	0.088	0.048	-0.04	0.083	0.091	0.032	0.09	0.014	0.036
ENSG00000250825.1	PGAM1P12	0.061	0.011	-0.036	-0.067	-0.257	-0.04				0.137	-0.12	0.036	0.053	-0.02	0.008	0.059	0.073	0.034	0.038	-0.037	0.007	0.128	-0.088	-0.174	-0.022	-0.068	0.023	-0.055	0.077	-0.088	-0.025	0.002	-0.044	-0.049	-0.014	0.034	-0.058	0.052	-0.071	0.012	-0.062	-0.037	0.019	-0.053	-0.012
ENSG00000250826.2	HNRNPA3P13	-0.02	-0.005	0.024	0.042	-0.022	0.159				0.201	-0.069	0.032	-0.036	-0.007	0.034	-0.055	0.001	-0.032	-0.053	-0.121	-0.104	-0.119	-0.053	0.066	-0.033	0.019	0.053	0.122	0.047	0.088	-0.059	0.037	0.046	0.009	0.088	0.072	0.006	-0.022	0.081	-0.074	-0.074	-0.008	-0.012	-0.028	0.009
ENSG00000250827.1	CTD-2141G3.1	-0.02	0.05	0.008	0.048	-0.038	0.011										0.057	0.008	0.053	-0.042	0.054	0.056	-0.368	-0.011	-0.717	-0.001	0.022	-0.007	0.109	0.003	-0.012	0.131	0.065	-0.029	-0.065	0.001	0.01	-0.058	-0.049	-0.096	-0.126	0.044	0.103	-0.059	-0.074	0.079
ENSG00000250828.2	RP11-790I12.3	-0.04	0.103	-0.059													-0.1	-0.004	0.11				-0.067	0.04	0.255				0.02	0.046	0.023	-0.021	-0.084	-0.036	0.056	-0.024	0.141	0.076	-0.012	-0.022	0.058	-0.091	0.223	0.049	-0.02	-0.016
ENSG00000250829.2	RP11-11N5.1	0.087	-0.028	-0.018	0.134	0.093	0.053										0.236	0.248	0.255	0.188	0.17	0.139	-0.095	0.126	0.278	-0.027	-0.012	-0.026	0.015	0.053	0.032	0.07	0.159	0.11	0.065	0.076	0.012	0.067	-0.022	-0.017	0.123	0.052	0.05	0.032	0.065	0.031
ENSG00000250830.1	MRPS35P2	-0.014	0.01	0.06	0.127	-0.053	0.16										-0.079	0.055	-0.091	-0.02	0.002	0.123	0.31	-0.153	-0.153	0.031	0.024	-0.022	-0.047	-0.107	-0.015	0.013	-0.003	-0.069	-0.001	0.111	-0.029	0.024	0.013	-0.028	-0.143	0.135	-0.094	-0.067	0.017	0.018
ENSG00000250831.1	CTD-2232E5.2	0.153	0.157	0.087	0.105	0.092	-0.022										0.034	0.042	0.072	0.15	0.099	0.045	0.024	0.019	0.081	-0.007	-0.014	-0.054	0.096	0.009	0.021	-0.057	-0.086	-0.048	0.114	0.154	0.117	0.081	0.023	0.001	0.013	0.095	0.137	0.051	-0.049	0.055
ENSG00000250833.1	DNM1P17	0.001	0.08	0.02	-0.033	0.254	0.081							-0.055	0.015	-0.004	-0.013	-0.102	-0.026	0.071	0.001	0.054	0.247	-0.216	0.065	0.11	-0.013	-0.042	-0.024	0.009	-0.088	-0.039	0.052	-0.027	0.08	0.037	0.048	-0.026	0.011	0.111	0.12	0.058	0.014	0.137	0.032	-0.02
ENSG00000250834.1	KRT18P54	0.019	0.006	0.007	0.062	0.056	-0.005				0.019	-0.085	-0.049	0	0.061	0.019	0.179	0.142	0.044	-0.102	-0.14	-0.049	0.004	-0.202	-0.235	0.045	-0.037	0.019	0.032	-0.001	0.067	-0.065	0.02	0.004	0.047	0.055	0.036	-0.023	-0.044	-0.067	0.067	-0.082	0.001	-0.016	-0.008	-0.007
ENSG00000250835.1	LSM3P4	0.065	0.026	0.065	0.034	-0.064	-0.078										0.159	0.16	0.073	0.016	-0.045	-0.066	0.068	-0.096	0.081	0.074	-0.009	-0.008	0.031	-0.036	0.006	0.06	0.132	-0.005	-0.064	0.011	0.085	-0.196	0.017	-0.033	0.027	0.02	0.119	-0.039	0.001	-0.026
ENSG00000250838.1	RP11-501C14.5	0.006	0.012	0.01	-0.01	0.021	-0.028										-0.07	0.102	-0.085	0.081	0.1	0.081	0.045	0.033	-0.215	0.017	0.037	-0.004	0.14	0.15	0.085	0.271	0.213	0.106	0.206	0.199	0.183	0.357	0.276	0.197	0.26	0.19	0.061	0.174	0.14	0.056
ENSG00000250839.1	RP11-296L20.1	-0.021	-0.033	0.004	0.125	-0.019	0.046										-0.059	-0.07	0.029							0.005	0.017	-0.041	-0.244	0.06	-0.035	0.028	-0.038	-0.004	-0.043	-0.004	0.048				-0.153	-0.153	-0.218	0.042	0.056	-0.039
ENSG00000250842.1	CTC-806A22.1	0.11	0.107	0.063	-0.033	-0.026	0.024										0.221	0.248	0.11	0.226	0.252	0.112	0.057	-0.077	0.073	-0.088	-0.036	-0.058	0.112	0.054	0.017	0.176	0.007	-0.058	0.082	0.177	0.163	0.006	-0.02	-0.122	-0.021	-0.043	0.022	0.013	-0.057	0.064
ENSG00000250844.3	USP17L18				0.02	-0.003	0.023				-0.057	0.112	0.137													0.011	-0.036	-0.009	-0.048	0.089	0.106	0.02	-0.015	-0.031				0.084	-0.029	-0.091				0.033	-0.028	0.054
ENSG00000250846.6	EPHA5-AS1	-0.001	0.062	-0.053	0.04	0.022	0.047				-0.066	-0.014	0.066	-0.006	0.026	0.08	-0.019	-0.005	0.007	-0.03	-0.077	-0.08	-0.005	0.157	-0.015	-0.047	0.056	0.022	0.15	0.125	-0.068	-0.029	0.123	-0.048	0.162	0.119	0.049	0.165	0.126	0.102	0.043	0.117	0.073	-0.062	-0.038	-0.036
ENSG00000250847.1	CTD-2020P22.1	0.011	-0.001	0.005	-0.046	0.088	0										0.01	-0.04	0.048	0.026	0.053	0.029	0.106	-0.051	0.097	0.01	0.011	0.015	-0.004	0.035	-0.035	-0.022	0.057	0.021	-0.026	0.011	0.094	-0.051	-0.005	0.044	-0.08	0.11	0.021	0.065	0.001	-0.01
ENSG00000250848.1	CTD-2083E4.5	0.103	0.191	0.097	-0.005	-0.016	0.086										0.186	0.243	0.04	-0.002	0.087	-0.08	-0.031	-0.055	0.001	-0.033	-0.078	0.027	0.02	0.131	0.03	0	0.008	-0.04	0.265	0.248	0.228	-0.059	-0.106	-0.112	0.068	0.074	-0.025	0.055	0.129	0.132
ENSG00000250850.2	RP11-297B17.3	0.249	0.295	0.162	0.2	0.262	0.218										0.064	-0.056	-0.039	0.112	0.125	-0.009	-0.043	0.192	-0.01	0.007	-0.042	0.031	0.077	0.22	0.093	0.121	0.096	-0.036	0.213	0.204	0.122	0.232	0.144	0.159	0.2	0.176	0.016	0.035	0.028	0.076
ENSG00000250853.1	RNF138P1	0.093	0.116	0.067	0.124	0.013	0.057				0.007	-0.038	0.131	0.021	-0.021	-0.006	-0.051	0.035	0.033	0.025	0.039	0.045	0.092	0.113	-0.012	0.004	0.065	-0.085	0.033	0.094	-0.027	0.082	0.136	0.078	0.066	0.125	-0.014	0.055	0.028	-0.043	-0.002	0.058	0.022	-0.01	-0.094	0.06
ENSG00000250855.1	RP11-269F21.1	0.031	0.027	-0.014	0.038	-0.095	0.04										0.033	0.045	-0.034	0.06	-0.026	0.037	-0.127	-0.238	-0.059	-0.008	0.05	-0.001	-0.011	-0.038	-0.059	0.061	0.068	-0.054	0.004	0.003	0.141	0.037	-0.043	0.025	0.183	0.104	-0.027	0.153	0.065	0.041
ENSG00000250857.3	TRIM60P15	0.006	0.023	-0.065	0.056	0.063	0.055				-0.18	0.115	-0.045	0.033	0.03	0.006	-0.064	0.042	-0.058				0.051	0.23	0.201	-0.024	0.055	-0.025	0.125	-0.077	-0.049	0.02	-0.014	0.003	0.092	0.064	-0.066	0.011	-0.044	0.003	0.013	0.077	-0.094	0.007	-0.01	-0.023
ENSG00000250858.1	IGBP1P5	-0.052	-0.001	0.04	0.026	-0.038	0.014							0.061	0.138	-0.026	0.05	0.054	0.053	0.006	0.038	-0.012	0.093	0.12	-0.042	0.065	-0.123	-0.045	-0.024	0.084	-0.059	0.014	0.014	-0.002	0.038	0.082	0.08	-0.029	-0.012	-0.104	-0.07	-0.034	-0.113	0.006	0.043	-0.005
ENSG00000250859.1	HNRNPKP1	0.075	0.093	0.028	0.033	0.117	-0.033				0.117	0.12	0.025	-0.002	0.046	-0.017	0.233	0.195	0.18	-0.085	-0.118	-0.155	-0.28	-0.081	-0.141	-0.084	-0.019	0.004	0.109	0.105	0.087	0.045	0.09	0.035	0.18	0.211	0.115	0.006	0.044	0.036	-0.059	-0.015	0.184	0.027	0.03	-0.055
ENSG00000250860.1	CTD-2265D6.2	0.043	-0.03	-0.013	0.092	0.021	0.042										0.092	0.086	-0.04	0	0.02	0.005	0.122	0.007	-0.105	-0.012	-0.029	-0.017	-0.029	0.006	0.055	0.023	-0.001	-0.069	0.048	0.143	0.089	-0.012	0.042	0.119	-0.015	0.007	-0.072	0.012	-0.017	0.073
ENSG00000250862.1	HMGB1P29	0.039	-0.039	0.03	-0.008	0.103	0.06							-0.038	-0.013	0.012	-0.058	-0.044	-0.047	-0.016	0.074	0.032	-0.071	-0.003	-0.104	0.075	0.009	0.046	-0.079	-0.076	0.002	-0.03	-0.052	-0.116	-0.018	-0.051	-0.006	0.043	0.032	0.038	0.013	-0.035	0.028	-0.072	0.041	-0.008
ENSG00000250863.2	RP11-663P9.1	-0.031	-0.067	0.02	-0.032	-0.164	0.165										0.061	-0.036	-0.071	0.1	0.04	0.019	-0.052	-0.009	0.055	0.021	-0.024	-0.018	0.03	0.01	-0.043	-0.009	0.03	-0.018	-0.005	0.049	0.006	0.082	-0.009	0.077	0.091	-0.062	-0.043	-0.007	0.006	-0.055
ENSG00000250865.1	RP11-780O17.1	-0.072	-0.033	0.009	0.029	-0.079	0.039										0.02	-0.072	0.116				-0.131	0.124	-0.175	0.023	-0.01	0.016	0.028	0.029	0.046	0.005	-0.019	0.07	0.026	0.024	0.003	0.046	0.041	-0.006	-0.103	-0.013	-0.044	-0.02	-0.031	0.024
ENSG00000250866.1	CTD-2297D10.1	0.008	0.071	0.022	-0.006	0.074	-0.06										-0.083	0.082	-0.182	0.044	-0.023	0.061	0.13	-0.118	-0.276	-0.005	0.033	-0.01	0.13	0.227	0.002	-0.047	-0.095	-0.003	0.03	-0.084	0.034	0.03	-0.013	-0.069	-0.037	0.035	0.05	0.078	0.019	-0.016
ENSG00000250868.4	XKRY	-0.106	0.02	-0.127																						0.045	0.058	0.023	0.171	-0.014	-0.015	-0.017	-0.042	-0.016	0.158	-0.157	0.097				0.331	-0.104	0.095	-0.053	0.008	0.044
ENSG00000250869.2	RP11-453N18.1	0.066	0.06	0.043	0.026	-0.008	0.039										-0.058	-0.039	0.024	0.019	-0.059	-0.005	0.264	0.208	0.103	0.059	0.024	-0.003	0.076	0.009	-0.123	0.011	0.02	0.049	0.017	0.047	0.072	0.064	0.075	0.062	0.095	0.245	0	-0.013	0.008	0.06
ENSG00000250874.1	CTC-480C2.1	0.164	0.18	0.102	0.172	0.076	-0.013										-0.009	-0.013	0.038	0.088	0.071	-0.049	-0.135	0.109	-0.005	-0.025	-0.048	-0.03	0.18	0.151	0.148	0.205	0.25	0.078	0.066	0.009	0.084	0.228	0.256	0.115	0.22	0.282	0.079	0.381	0.284	0.152
ENSG00000250877.1	RP11-373J21.1	0.025	0.087	0.031	-0.013	0.031	0.021										-0.085	0.002	0.269	0.034	0.023	0.082	-0.242	0.115	0.34	-0.066	-0.036	-0.039	0.07	-0.022	-0.054	0.004	0.049	0	-0.043	0.052	-0.095	-0.061	-0.058	0.043	-0.013	0.172	0.034	0.016	-0.035	0.002
ENSG00000250878.3	METTL21EP	0.071	0.096	0.003	0.065	0.158	-0.001				0.035	0.195	0.067	0.097	0.06	0.019	0.12	0.168	0.105	0.277	0.158	-0.042	0.076	-0.047	-0.032	-0.023	-0.062	-0.021	0.14	0.139	0.166	0.017	0.008	0.077	0.047	0.114	0.086	0.132	0.092	-0.003	0.055	0.147	-0.024	0.122	0.022	0.044
ENSG00000250882.1	CTC-459M5.1	0.139	0.175	0.101	0.164	0.143	0.056										-0.002	0.046	0.012	-0.019	0.035	-0.057	0.062	0.179	-0.165	-0.033	0.109	0.12	0.048	0.044	-0.026	0.081	0.057	0.092	0.103	0.1	-0.047	0.036	0.104	0.049	0.084	0.014	0.027	0.168	0.061	0.053
ENSG00000250884.1	OR7E85P	0.018	0.041	0.092	0.081	-0.033	0.027				0.077	-0.029	0.084	0.007	-0.085	0	0.244	0.258	0.1	0.327	0.4	-0.031	0.052	-0.037	-0.06	-0.01	-0.046	0.028	-0.073	-0.011	-0.089	-0.023	-0.07	-0.006	0.138	0.099	0.025	0.174	0.1	0.094	0.144	0.056	0.045	0.017	0.052	-0.073
ENSG00000250885.1	CTD-2004A9.1	0	-0.016	-0.032	-0.02	-0.048	0.059										0.074	-0.104	0.001	0.039	0.04	-0.032	-0.181	0.037	0.043	-0.056	-0.059	-0.006	0.076	0.177	-0.044	0.058	0.016	0.018	0.043	0.042	-0.035	0.077	-0.017	-0.034	0.111	-0.001	0.025	0.04	-0.021	0.052
ENSG00000250886.1	CTD-2046J7.1	0.236	0.261	0.195	0.242	0.2	0.068										0.071	0.041	-0.002	0.055	0.137	-0.095	0.137	-0.159	-0.033	0.026	-0.056	0.023	-0.055	0.121	0.085	-0.033	-0.063	-0.026	0.008	0.015	0.059	0.068	0.092	-0.004	0.027	0.03	-0.147	0.03	-0.027	-0.002
ENSG00000250887.1	RP11-366M4.13	-0.015	-0.007	0.017	0.087	-0.037	-0.018										-0.089	-0.07	-0.065				-0.185	-0.015	0.338	-0.073	0.092	-0.01	-0.038	-0.066	0.03	0.063	-0.056	-0.063	-0.014	-0.087	-0.033	0.056	0.09	-0.019	0.031	0.026	0.036	-0.019	0.036	-0.068
ENSG00000250888.1	LINC01455	0.027	0.005	-0.004	-0.025	-0.054	-0.016										-0.138	-0.173	-0.014	0	-0.059	-0.104	-0.238	0.031	-0.133	0.042	0.087	0.02	0.097	0.094	-0.012	0.025	0	0.06	0.003	0.109	-0.026	-0.033	0.059	0.023	-0.062	0.149	-0.016	0.108	0.015	0.022
ENSG00000250890.1	RP5-837O21.8	0.022	0.014	-0.037	-0.051	-0.059	-0.024										0.013	0.084	-0.036	0.044	-0.022	0.02				0.047	-0.074	-0.088	0.08	-0.057	-0.158	0.053	-0.004	-0.135	-0.015	-0.065	0.008	-0.09	0.026	-0.009	0.074	0.069	0.047	0.065	-0.023	-0.009
ENSG00000250891.2	CTD-2281M20.1	0.083	0.02	0.034	0.053	-0.047	0.089										-0.029	0.021	0.122	-0.012	-0.008	-0.128	0.08	0.036	-0.015	0.033	0.035	0.035	-0.024	0.087	-0.11	-0.037	0.107	0.022	0.108	0.059	0.1	0.046	0.008	-0.067	0.024	0.049	-0.076	0.014	0.027	-0.042
ENSG00000250892.1	RP11-1365D11.1	0.086	0.123	0.052	-0.068	0.082	-0.043										0.048	-0.069	-0.015	0.032	0.006	0.024	-0.105	0.04	-0.059	-0.058	-0.006	-0.068	0.054	-0.006	-0.011	-0.049	-0.031	-0.038	0.081	0.01	-0.028	0.021	-0.088	-0.01	0.123	-0.069	-0.115	-0.012	0.039	0.046
ENSG00000250893.1	RP11-588L15.2	0.339	0.324	0.255	0.166	0.259	0.023										0.097	0.045	0.155	0.064	0.041	0.019	-0.054	0.136	-0.093	0.054	-0.041	-0.1	0.132	0.182	0.068	0.115	0.136	0.013	0.258	0.151	0.061	0.133	-0.029	0.102	0.138	0.076	0.003	0.187	-0.008	0.113
ENSG00000250894.1	RP11-450I1.4	0.053	0.038	-0.081													-0.029	0.049	0.002							0.025	-0.076	-0.023	0.037	0.115	0.04	0.075	0.002	0.025	0.036	0.107	0.037	-0.041	-0.007	-0.031	-0.101	0.174	0.038	0.021	0.038	0.102
ENSG00000250895.1	CTD-2158P22.4	0.007	0.053	0.061	0.065	0.112	0.046										0.08	0.028	0.011	0.063	-0.051	-0.06	0.004	0.046	0.025	0.05	0.007	-0.019	-0.008	-0.05	-0.034	-0.039	0.02	-0.007	0.106	0.017	0.016	0.006	-0.049	0.026	-0.039	0.017	-0.058	-0.071	-0.028	-0.028
ENSG00000250896.1	RNPS1P1	0.204	0.191	0.13	0.168	0.215	0.044				-0.009	-0.015	-0.044	0.149	0.136	0.005	0.49	0.479	0.516	0.101	0.091	-0.051	-0.205	-0.241	0.292	0.102	-0.12	0.018	0.037	-0.016	0.118	0.111	0.084	0.003	0.12	0.088	0.085	-0.027	-0.102	0.104	0.059	0.004	0.012	0.024	0.017	-0.027
ENSG00000250897.2	HMGB3P15	0	-0.03	-0.011	-0.028	-0.108	-0.017							-0.062	0.011	0.055	-0.01	0.062	-0.062	-0.088	0.063	0.085	0.086	0.013	0.036	-0.064	0.096	-0.02	0.256	-0.061	0.066	0.069	0.058	-0.023	0.036	0.039	-0.006	0.015	-0.006	0.055	-0.011	0.075	-0.106	0.008	-0.052	0.008
ENSG00000250899.3	RP11-253E3.3	0.299	0.337	0.366	0.277	0.247	0.094										0.203	0.218	0.169	0.174	0.097	0.099	0.097	0.04	0.179	0.147	0.011	-0.015	0.065	0.173	0.154	0.13	0.105	0.012	0.205	0.146	0.03	0.16	0.171	0.079	0.209	0.219	0.221	0.237	0.164	0.204
ENSG00000250900.6	CTC-338M12.6	0.117	0.154	0.078	-0.071	0.045	-0.028										0.227	0.191	0.081	0.15	0.231	0.046	0.021	0.078	0.075	0.05	-0.097	0.004	0.235	0.207	0.101	0.069	0.005	-0.029	0.222	0.234	0.072	0.155	0.087	0.033	0.233	-0.025	0.008	0.138	-0.025	0.047
ENSG00000250902.1	SMAD1-AS1	0.058	0.032	0.059	0.03	0.042	0.018										0.03	-0.002	-0.091	-0.04	0.017	-0.018	0.064	0.006	-0.025	-0.042	-0.076	-0.021	0.029	0.073	-0.013	0.013	0.019	0.039	-0.001	0.019	0.021	0.025	-0.089	0.005	-0.136	-0.052	-0.093	0.027	0.067	0.037
ENSG00000250903.9	GMDS-AS1	0.342	0.361	0.246	0.48	0.458	0.145										0.213	0.255	0.17	0.219	0.235	0.105	0.042	-0.103	0.104	-0.041	0.001	0.033	0.328	0.436	0.156	0.224	0.274	0.215	0.259	0.179	0.103	0.186	0.222	0.127	0.371	0.243	0.191	0.287	0.06	0.141
ENSG00000250905.1	RP11-707F2.1	-0.02	0.02	0.009	-0.027	0.002	0.068										0.055	0.019	-0.031	-0.014	-0.014	0.058	-0.024	0.107	0.166	-0.045	-0.048	-0.025	0.105	-0.034	0.063	0.117	0.01	0.004	-0.003	-0.013	-0.035	0.053	0.065	-0.014	-0.011	-0.066	-0.083	0.002	0.064	-0.04
ENSG00000250906.1	RP11-632F7.3	0.35	0.374	0.286	0.359	0.398	0.225										-0.001	0.065	0.053	0.035	-0.035	0.02	0.005	-0.02	-0.052	0.003	-0.041	-0.011	0.13	0.113	0.061	0.061	0.179	0.08	0.251	0.097	0.079	0.201	0.055	0.076	-0.081	-0.001	-0.052	-0.02	-0.022	-0.044
ENSG00000250908.1	RP11-703C10.1	0.067	-0.032	-0.02													0.083	0.117	-0.008				-0.189	0.134	-0.123	0.031	0.039	0.036	0.16	0.087	-0.012	-0.003	0.052	0.091	0.152	0.133	0.023	0.074	0.039	-0.022	-0.144	0.077	0.125	0	0.001	0.027
ENSG00000250909.1	RP11-843P14.2	0.194	0.169	0.168	-0.033	0.036	-0.017										0.158	0.18	0.15	0.002	0.158	0.037	-0.041	-0.081	-0.025	-0.022	-0.01	0.072	0.217	0.182	0.149	-0.03	0.057	-0.039	0.218	0.298	0.237	0.013	0.049	-0.002	0.209	0.231	0.061	0.041	0.015	0.065
ENSG00000250910.8	AC097467.2	-0.015	-0.054	0.052	-0.016	-0.084	0.086										-0.045	0.027	-0.031	0.083	-0.063	-0.017	-0.211	-0.173	-0.009	0.095	-0.011	-0.041	0.011	0.051	-0.009	0.03	-0.027	-0.06	0.018	0.144	-0.086	-0.015	0.013	-0.024	0.018	0.022	0.034	-0.017	-0.106	0.054
ENSG00000250913.2	USP17L23	-0.01	0.105	0.09																						0.042	-0.035	-0.017							0.112	-0.176	-0.043	0.029	0.074	-0.037				-0.067	0.01	0.085
ENSG00000250914.1	RP11-1084J3.1	0.002	-0.046	-0.026	-0.012	0.054	-0.013										0.01	0.028	-0.066	0.009	-0.071	-0.06	0.134	-0.091	0.02	0.074	0.067	0.076	-0.04	-0.113	0.002	0.005	0.034	-0.075	0.018	0.04	-0.027	-0.061	0.006	0.034	0.08	-0.001	0.046	0.044	0.039	0.005
ENSG00000250915.2	RP11-1338A24.1	0.018	0.002	0.055	0.018	-0.018	0.02										0.007	-0.056	-0.086	0.073	-0.001	0.044	-0.023	-0.099	0.212	-0.118	0.056	-0.04	0.046	0.039	-0.006	-0.042	-0.043	0.002	-0.052	0.055	-0.006	-0.016	0.007	0.012	-0.028	0.027	0.15	-0.033	-0.049	-0.021
ENSG00000250917.1	RP4-785G19.5	0.193	0.17	0.131	0.097	0.169	0.01										0.152	0.102	0.113	0.126	0.125	-0.041	-0.138	-0.008	-0.007	-0.12	-0.036	-0.054	0.142	0.204	0.053	0.185	0.219	0.116	0.062	0.108	0.104	0.213	0.171	0.104	0.209	0.232	0.095	0.147	0.141	-0.024
ENSG00000250919.1	RP11-813N20.3	0.063	-0.042	0.01	-0.066	-0.043	-0.071										-0.03	0.033	0.04	0.097	-0.014	-0.028	-0.164	-0.04	0.114	0.044	0.065	-0.041	-0.018	-0.07	0.002	-0.013	0.066	0.049	-0.022	-0.043	0.019	0.034	-0.046	-0.005	0.2	-0.097	0.039	0.233	0.032	-0.062
ENSG00000250920.3	RP11-297P16.4	0.026	0.091	0.036	-0.042	-0.026	0.09										0.212	0.188	0.18	0.241	0.278	0.227	-0.008	-0.17	0.145	-0.003	-0.026	-0.014	0.211	0.253	0.125	0.354	0.342	0.392	0.297	0.264	0.248	0.214	0.144	0.132	0.063	0.142	-0.05	0.186	0.158	0.08
ENSG00000250921.2	CTD-2008N3.1	0.14	0.029	0.025	0.102	0.019	-0.023										-0.032	-0.037	-0.029				-0.152	-0.127	0.068	-0.045	0.054	-0.062	-0.099	-0.07	0.044	-0.142	0.039	-0.044	0.075	-0.084	-0.009	0.146	0.136	0.031	0.016	-0.089	-0.023	-0.018	-0.013	-0.01
ENSG00000250922.1	ATP5EP1	0.223	0.28	0.124	0.099	0.146	0.067										0.151	0.113	0.053	0.057	0.016	0.08	0.33	0.021	0.187	-0.011	-0.019	-0.041	-0.008	-0.065	0.036	-0.008	-0.027	0.082	0.042	0.052	0.123	-0.04	0.015	-0.016	-0.004	0.084	-0.029	0.122	0.004	0.033
ENSG00000250923.1	RP11-548K12.8	0.064	-0.066	-0.055	0.023	-0.016	-0.001										0.158	0.158	0.021				0.146	-0.092	-0.152	-0.052	-0.001	-0.034	-0.004	0.007	0.084	-0.037	-0.051	-0.015	0.021	0.098	-0.151	-0.041	-0.078	0.035	0.056	-0.103	0.128	0.045	0.008	-0.028
ENSG00000250927.1	MESTP3	0.084	0.054	-0.022	0.087	-0.039	0.162				-0.021	0.105	-0.096	0.138	0.022	0.051	0.086	0.048	0.03	-0.022	0.048	-0.05	-0.187	-0.111	0.145	0.032	0.028	-0.044	0.115	0.228	0.037	0.023	0.07	0.079	0.194	0.155	0.089	-0.057	-0.143	0.006	0.097	0.221	-0.086	-0.008	-0.023	-0.003
ENSG00000250928.1	CTB-161M19.2
ENSG00000250929.2	LINC01181	0.122	0.095	0.007	0.221	0.219	0.027				0.142	0.148	0.142	-0.016	-0.01	-0.014	0.101	0.076	-0.116	0.042	0.076	-0.069	-0.049	-0.054	-0.019	-0.066	-0.007	-0.056	0.076	0.098	0.049	0.044	0.21	0.054	0.026	-0.04	-0.01	-0.049	0.089	0.022	-0.095	-0.041	-0.003	-0.011	0.094	-0.054
ENSG00000250930.5	LNX1-AS1	-0.004	0.003	0.039	0.054	0.053	-0.016				-0.176	0.118	-0.099	0.057	-0.056	-0.025	-0.019	-0.068	0.03	-0.042	-0.038	-0.025	-0.1	-0.141	0.166	-0.027	0.073	-0.008	0.042	-0.016	0.002	0.012	0.059	0.012	0.046	0.009	-0.074	0.118	-0.014	0.073	-0.005	0.012	0.122	0.002	-0.008	-0.054
ENSG00000250933.1	GAPDHP66	0.192	0.193	0.104	-0.025	-0.031	-0.016				0.042	0.012	-0.058	0.176	0.213	0.041	-0.01	-0.117	-0.082	0.014	-0.026	0.01	-0.124	0.136	0.077	-0.074	-0.011	-0.021	0.051	0.124	0.093	0.144	0.088	-0.016	0.082	0.036	0.022	0.098	0.033	-0.013	0.033	-0.01	0.021	-0.05	-0.038	0.008
ENSG00000250934.2	RP11-71E19.1	0.164	0.126	0.018	0.161	0.139	0.075										0.032	0.05	0.004	0.056	-0.004	-0.046	-0.012	0.209	0.001	0.024	0.026	-0.009	0.051	0.056	0.018	-0.038	0.032	-0.048	0.032	0.036	0.027	0.121	-0.011	-0.041	0.012	0.116	0.216	0.116	-0.023	0.074
ENSG00000250938.6	RP11-679C8.2	0.031	-0.025	0.098	0.089	0.008	-0.021										0.014	0.137	-0.071	0.035	-0.013	0.153	0.072	0.096	-0.101	0.039	-0.056	-0.03	0.043	0.013	-0.126	-0.032	0.109	-0.004	0.074	-0.008	0.095	0.105	0.09	0.012	-0.082	-0.016	-0.026	0.141	-0.011	0.058
ENSG00000250939.2	AC034198.7
ENSG00000250940.1	RP11-489M13.3	-0.001	0.015	0.004	-0.012	-0.03	-0.024										0.227	0.175	0.185	0.068	0.04	0.108	-0.135	-0.136	0.016	-0.017	-0.048	-0.004	-0.034	0.071	-0.118	0.07	0.06	0.043	0.08	0.024	0.042	0.044	0.068	-0.017	0.176	0.156	0.023	0.006	0.016	-0.072
ENSG00000250942.1	ENPP7P11	0.388	0.375	0.332	0.281	0.311	0.304				0.455	0.494	0.356	0.257	0.191	0.211	0.32	0.302	0.308	0.192	0.226	0.195	-0.1	0.021	0.154	-0.071	-0.004	0.061	0.048	0.228	0.145	0.052	0.123	0.021	0.206	0.182	-0.001	0.255	0.131	0.105	0.289	0.34	0.118	0.341	0.29	0.229
ENSG00000250945.1	RP11-810P8.1	0.047	0.055	0.006	-0.034	0.074	-0.044										-0.024	0.062	0.006	0.013	-0.027	0.002	0.138	0.245	-0.026	0.004	-0.028	0.01	-0.046	-0.045	-0.019	0.014	-0.075	-0.053	0.046	-0.004	-0.009	-0.028	-0.039	-0.127	0.04	-0.097	0.068	0.127	0.012	0.005
ENSG00000250946.2	RP11-358N4.6	-0.015	0.018	-0.008	0.005	0.013	0.046																-0.071	0.206	0.09	0.009	0.111	-0.077	0.008	0.053	0.072	0.057	0.014	0.007	-0.02	0.02	0.001	0.024	-0.058	0.052	-0.012	-0.101	0.071	-0.01	0.026	0.032
ENSG00000250947.1	TRPC7-AS2	-0.031	0.026	0.019	0.079	0.05	-0.065							0.016	-0.012	-0.009	-0.069	0.003	-0.008	0.05	0.071	0.004	-0.119	-0.048	0.109	-0.019	-0.003	0.029	0.079	0.119	0.031	0.006	-0.001	0.005	0.087	0.074	0.022	0.024	-0.048	0.112	0.046	-0.021	-0.064	0.017	0.038	0.019
ENSG00000250948.1	RP11-1079K10.2	0.083	0.11	0.069	0.038	0.123	0.066										0.025	0.026	-0.026	0.112	-0.013	-0.039	0.006	-0.041	-0.01	0.097	0.009	0.033	0.23	0.176	0.099	0.123	0.062	0.108	0.055	0.053	0.043	0.233	0.121	0.066	0.075	0.095	0.082	0.064	0.043	0.028
ENSG00000250949.1	RP11-492L8.2	-0.071	0.017	-0.005	0.008	-0.034	0.019										0.006	-0.085	0.017	0.025	0.027	0.003	-0.096	-0.177	0.563	0.071	0.026	-0.017	-0.05	0.03	0.05	0.012	0.041	-0.066	-0.047	0.06	0.064	-0.01	0.035	0.019				-0.002	-0.01	0.015
ENSG00000250950.1	RP11-33B1.3	0.115	0.178	0.05	0.077	0.139	0.085										0.099	0.052	-0.011	0.004	0.106	-0.02	-0.01	0.01	0.077	-0.059	0.009	0.053	0.168	0.08	0.172	0.043	0.083	0.101	0.196	0.094	0.048	-0.008	-0.021	0.1	0.137	0.005	0.025	-0.005	-0.008	-0.002
ENSG00000250951.1	USP9YP1	0.002	-0.001	-0.002													0.05	0.013	-0.02				-0.075	-0.127	0.298				0.121	0.265	-0.024	0.085	-0.054	0.016							-0.065	-0.18	-0.156
ENSG00000250954.6	RP11-79E3.3	0.003	0.007	0.06	0.038	-0.026	0.085										-0.053	0.096	-0.05	-0.005	-0.023	-0.03	-0.078	-0.011	0.213	0.011	0.007	-0.002	0.001	0.026	-0.046	-0.033	-0.002	-0.029	0.021	-0.06	0.02	0.129	0.032	-0.036	0.082	0.132	0.176	0.216	0.13	0.115
ENSG00000250955.1	AC008592.7	0.066	0.03	0.086	-0.05	0.01	-0.021										0.013	-0.047	0.014	0.032	0.005	0.028	0.046	0.018	-0.034	-0.028	0.019	-0.021	0.157	-0.002	0.029	0.023	0.025	0.008	-0.091	0.117	0.078	0.061	-0.023	0.081	-0.004	0.097	-0.028	0.07	-0.052	0.011
ENSG00000250956.1	CTB-88F18.3	0.099	0.116	0.106	-0.072	-0.003	-0.033										0.023	0.078	-0.029	-0.103	-0.119	-0.029	0.131	0.032	0.048	-0.061	0.069	0.03	0.168	0.24	0.219	0.026	0.096	0.042	0.089	0.153	0.127	-0.041	0.012	0.105	0.076	0.088	0.145	-0.028	-0.015	-0.09
ENSG00000250957.1	RP11-248N22.1	-0.027	0.017	-0.038	0.015	-0.014	0.076										0.028	0.017	0.117	0.014	0.035	0.04	0.281	0.174	-0.018	-0.049	-0.028	0.037	0.047	-0.024	-0.018	-0.021	-0.022	-0.005	-0.048	-0.011	-0.04	-0.035	-0.082	0.086	0.05	-0.005	0.054	-0.002	-0.028	-0.006
ENSG00000250958.1	LINC00492	0.019	-0.002	-0.054	0.074	0.007	0.083							0.073	0.016	-0.01	-0.064	-0.039	-0.011	-0.045	-0.019	-0.034	0.069	-0.093	0.391	-0.049	-0.068	0.041	0.047	0.048	0.108	0.012	0.091	-0.054	0.062	0.129	-0.032	0.152	0.114	0.008	0.009	-0.075	-0.054	-0.03	0.026	0.009
ENSG00000250959.2	GLUD1P3	0.32	0.318	0.297	0.19	0.214	0.132				-0.101	-0.035	-0.031	0.125	0.095	-0.011	0.257	0.225	0.222	0.105	0.113	0.039	0.102	0.05	0.079	-0.057	0.014	0.01	0.112	0.165	0.12	0.024	0.021	-0.054	0.321	0.332	0.206	0.067	0.051	0.067	0.241	0.203	0.249	0.169	-0.055	0.083
ENSG00000250961.2	CTD-2023N9.1	0.233	0.176	0.077	0.092	-0.002	-0.033										0.01	-0.059	-0.032	0.029	-0.024	0.05	0.012	-0.038	-0.373	-0.001	-0.038	0.073	0.132	0.089	0.075	0.019	-0.08	-0.018	0.08	0.208	-0.06	0.056	0.14	-0.033	0.22	0.088	-0.025	0.167	0.109	0.015
ENSG00000250962.1	RP11-69I13.1	0.083	-0.007	0.027	-0.019	0.021	0.059										-0.058	0.018	0.053	-0.044	-0.04	-0.023	-0.129	0.084	-0.017	-0.05	-0.003	0.031	0.1	-0.023	-0.005	-0.054	-0.062	0.082	-0.06	0.056	0.133	0.053	0.036	-0.008	0.095	0.091	0.078	-0.045	0.002	-0.022
ENSG00000250966.2	RP11-402J6.3	0.248	0.262	0.295	0.042	0.131	-0.196										0.312	0.336	0.307	0.12	0.144	0.066	-0.154	0.109	0.044	-0.229	-0.033	0.126	0.258	0.221	0.213	-0.074	-0.104	-0.099	0.402	0.484	0.415	0.012	0.05	0.142	0.143	0.131	0.225	0.047	0.035	0.004
ENSG00000250968.1	RP11-322J23.1	0.011	-0.034	0.036	0.031	-0.039	-0.008										0.038	0.012	-0.005	0.035	0.009	-0.027	0.054	0.183	0.239	0.011	-0.047	-0.029	0.154	0.221	0.032	0.023	0.08	-0.085	0.279	0.256	0.132	0.286	0.232	0.177	-0.021	-0.071	0.052	0.025	-0.002	-0.044
ENSG00000250969.1	RP11-364L4.3	0.158	0.065	0.065	0.077	0.094	0.071										0.083	-0.001	0.044	0.042	0.057	0.098	0.136	0.056	0.095	-0.032	-0.063	-0.031	0.169	0.216	0.207	-0.045	-0.013	0.072	-0.115	-0.041	-0.039	0.039	-0.049	-0.056	0.009	-0.106	0.008	0.021	0.042	0.002
ENSG00000250971.3	RP11-696F12.1	0.292	0.28	0.234	0.506	0.302	0.152										0.223	0.181	0.106	0.173	0.171	0.153	-0.146	-0.193	0.066	0.085	-0.071	0.03	0.001	-0.033	0.131	0.095	-0.023	0.012	0.036	0.069	-0.011	0.155	0.047	0.13	-0.065	0.015	0.01	0.021	-0.023	-0.024
ENSG00000250972.1	CKS1BP5													0.008	0.05	0.079
ENSG00000250973.1	KRTAP13-6P	0.037	-0.063	0.014																			0.429	-0.004	0.162	0.088	-0.061	0.009	-0.053	-0.053	-0.008	0.122	0.088	0.072	0.003	-0.034	0.098	0.074	-0.007	-0.019	0.024	-0.149	-0.085	-0.048	0.05	-0.041
ENSG00000250974.4	RP11-122F24.1	0.077	0.076	0.073	-0.062	-0.062	-0.016										-0.019	-0.03	-0.102	0.049	0.006	0.015	0.069	-0.074	0.011	-0.059	0.017	0.064	0.031	0.041	0.065	-0.008	0.072	0.189	0.067	0.015	0.045	0.04	0.006	0.075	0.056	0.046	0.075	0.02	0.01	0.019
ENSG00000250976.1	RP11-94C24.11	-0.033	0	-0.008	-0.019	-0.008	-0.079										-0.019	0.028	0.203				0.002	0.046	0.033	-0.01	0	-0.015	-0.013	0.033	-0.028	-0.108	-0.014	0.016	0.013	0.086	0.006	0.081	-0.023	0.066	-0.02	-0.047	0.007	-0.04	0.027	-0.014
ENSG00000250977.1	RP11-173E2.2	0.355	0.307	0.27	0.392	0.344	0.152										0.018	0.07	0.057	0.01	-0.03	-0.054	-0.114	-0.011	-0.124	-0.014	0.008	0.144	0.056	0.068	0.049	0.008	0.059	-0.032	0.028	-0.04	0.032	0.017	-0.045	-0.065	0.051	-0.129	-0.001	0.031	0.024	0.015
ENSG00000250978.5	RP11-357D18.1	0.023	-0.033	-0.018	-0.039	-0.013	-0.022										0.024	0.035	-0.014	0.027	0.02	0.053	0.066	-0.051	0.058	-0.058	0.019	-0.028	-0.034	-0.082	-0.104	-0.079	-0.038	0.033	0.261	0.286	0.163	0.229	0.162	0.176	0.415	0.441	0.511	0.205	0.202	0.139
ENSG00000250979.1	RP11-656G20.1	0.066	0.062	0.014	0.124	0.025	-0.057										0.035	0.04	-0.062	0.063	0.106	0.077	-0.035	-0.111	-0.068	-0.082	-0.029	-0.018	0.007	0.055	-0.043	0.129	0.152	0.117	0.226	0.238	0.091	0.125	0.109	0.032	0.192	-0.012	0.02	0.133	0.013	0.032
ENSG00000250980.1	RP11-529H22.1	0.085	0.115	0.084	-0.015	-0.13	0.065										-0.072	0.033	-0.004	-0.024	-0.074	-0.067	-0.031	0.096	0.019	0.047	0.036	0.043	-0.027	0.021	-0.091	0.005	-0.041	0	-0.009	-0.046	-0.049	0.079	-0.014	0.007	0.034	-0.117	0.13	-0.012	-0.072	-0.012
ENSG00000250981.1	RP11-19O2.1	-0.026	-0.019	-0.02	0.029	0.102	-0.059										-0.086	0.029	-0.043				-0.078	-0.196	-0.106	0.031	-0.015	0.037	0.074	-0.005	-0.015	0.08	0.108	0.05	-0.093	0.093	-0.109	0.009	-0.125	-0.054	0.078	-0.032	0.001	0.009	0.128	0.001
ENSG00000250982.2	RP11-159J3.1	0.401	0.401	0.382	0.394	0.441	0.214										0.039	0.052	0.087	0.062	0.036	-0.005	-0.047	-0.054	0.272	0.044	0.026	-0.025	-0.005	0.005	0.085	0.033	0.084	0.054	0.088	0.103	0.078	-0.02	-0.029	0.063	0.292	0.316	0.243	0.188	0.177	0.121
ENSG00000250983.1	RP11-91K8.2	0.018	-0.007	0.047	0.061	-0.006	0.048										0.046	0.048	0.059	-0.04	-0.079	-0.079	0.109	0.167	-0.266	0.013	-0.03	0.054	0.038	-0.021	0.01	-0.108	0.04	-0.033	0.044	0.116	0.098	-0.01	0.025	-0.007	0.209	0.1	-0.135	0.038	0.022	-0.041
ENSG00000250984.1	CTD-2011G17.1	0.018	0.044	0.075													0.08	0.177	-0.041				-0.034	0.027	-0.291	0.035	-0.036	-0.017	0.05	0.021	0.018	-0.032	-0.044	0.024	0.088	0.026	-0.03	0.097	0.071	-0.011	0.033	0.174	-0.045	-0.009	-0.043	0.034
ENSG00000250986.1	AC141928.1	0.246	0.162	0.171	0.148	0.129	0.09										0.193	0.179	0.168	0.153	0.193	0.09	-0.02	0.01	0.049	0.057	0.067	-0.016	0.241	0.204	0.125	0.105	0.124	0.163	0.104	0.04	0.117	0.29	0.19	0.19	0.021	-0.002	-0.048	0.074	-0.069	-0.052
ENSG00000250988.7	SNHG21	0.355	0.327	0.3	0.13	0.093	-0.012				-0.035	-0.079	-0.111	0.181	0.095	0.116	0.274	0.301	0.295	0.133	0.169	0.168	-0.098	-0.123	0.01	-0.093	0.065	-0.044	0.312	0.316	0.258	0.004	0.012	-0.007	0.399	0.405	0.293	0.342	0.341	0.368	0.032	0.071	-0.003	0.043	0.138	0.03
ENSG00000250990.1	AC073635.5	0.231	0.24	0.216	0.279	0.261	0.081										0.342	0.341	0.32	0.084	0.027	0.051	0.083	0.066	-0.122	-0.022	-0.025	0.028	0.277	0.368	0.337	0.298	0.274	0.226	0.245	0.263	0.265	0.012	0.118	0.076	0.114	0.071	0.061	0.075	0.102	0.162
ENSG00000250992.2	RP11-826N14.1	-0.017	0.077	-0.011	-0.044	0.12	0.029										-0.006	0.013	-0.058	-0.063	0.021	0.098	-0.02	-0.079	-0.014	-0.013	0.024	0.009	0.084	0.127	0.013	0.058	0.147	0.048	0.101	-0.003	-0.016	-0.033	0.047	-0.049	-0.159	-0.015	0.04	0.016	-0.006	-0.02
ENSG00000250993.1	RP11-404J23.1	0.002	-0.01	-0.031	0.032	0.02	0.003										0.048	-0.073	0.002				0.028	0.039	-0.013	-0.011	-0.034	0.054	0.054	0.107	0.12	0.107	0.063	0.017	0.12	0.111	0.081	0.156	0.156	0.168	0.12	0.122	0.088	0.032	0.062	-0.001
ENSG00000250994.1	AC005355.1	0.191	0.148	0.084	0.247	0.219	0.107										0.007	0.042	0.035	0.004	-0.067	0.054	0.055	-0.172	0.063	0.024	0.028	-0.05	0.226	0.155	0.071	0.161	0.07	-0.004	0.003	0.092	0.02	-0.028	0.003	0.079	0.058	0.015	-0.067	0.013	0.009	0.046
ENSG00000250995.1	RP13-128O4.3	0.19	0.194	0.148	0.116	0.146	0.053										0.117	0.129	0.154	-0.022	-0.095	-0.017	-0.16	-0.04	0.067	0.008	0.005	0.091	0.267	0.239	0.2	0.042	0.042	0.006	0.305	0.314	0.321	0.062	0.174	0.312	0.059	0.054	0.183	-0.014	-0.049	0
ENSG00000250997.1	RP11-502M1.1	0.054	0.059	0.038	0.096	0.003	0.001										0.071	-0.014	0.015	0.019	0.06	-0.004	-0.208	0.04	-0.008	-0.003	0.038	-0.049	0.009	-0.005	-0.021	0.11	0.128	-0.052	0.046	0.043	0.028	0.022	0.046	0.046	0.032	-0.03	0.006	0.011	0.009	0.044
ENSG00000250999.2	RP11-1379J22.5	0.3	0.315	0.216	0.367	0.423	0.159										0.018	0.042	-0.034	-0.073	-0.034	0.102	0.008	-0.01	0.054	0.021	0.028	0.008	0.252	0.251	0.16	0.277	0.318	0.107	0.237	0.195	0.18	0.2	0.163	0.068	0.239	0.129	0.232	0.131	0.014	0.037
ENSG00000251000.1	AC008592.3	0.343	0.335	0.317	0.103	0.214	0.068										0.249	0.225	0.18	0.022	0.055	0.035	0.008	0.078	0.21	0.03	-0.095	0.041	0.122	0.041	-0.027	-0.006	0.043	-0.053	0.26	0.277	0.279	0.259	0.262	0.217	0.024	0.033	0.129	-0.021	0.024	-0.025
ENSG00000251001.1	CTD-2193P3.1	-0.029	0.024	-0.003	0.069	0.061	0.066										-0.003	-0.006	-0.047	-0.108	-0.001	0.007	0.055	0.077	0.291	-0.01	-0.011	0.016	0.051	-0.124	-0.051	0.033	0.007	-0.005	0.056	0.042	0.018	-0.086	0.112	-0.018	0.168	-0.067	0.068	0.102	0.023	0.047
ENSG00000251002.8	AE000661.37	0.153	0.133	0.054	0.05	0.103	-0.085										-0.063	-0.015	-0.03	0.038	-0.028	0.071	0.014	-0.163	0.001	-0.008	-0.051	-0.041	0.185	0.262	-0.027	0.011	-0.122	-0.033	0.013	0.047	0.007	-0.08	-0.094	-0.078	0.02	0.042	0.025	0.128	0.012	-0.057
ENSG00000251003.9	ZFPM2-AS1	0.225	0.25	0.208	0.221	0.276	0.147				0.098	0.12	-0.111	0.138	0.066	0.115	-0.01	0.059	0.007	0.064	0.118	0.022	-0.101	-0.09	0.15	0.013	-0.007	-0.02	0.359	0.435	0.312	0.248	0.259	0.262	0.227	0.247	0.198	0.063	0.102	0.15	0.052	0.095	-0.035	-0.028	-0.026	-0.001
ENSG00000251005.1	RP11-318I4.2	0	-0.011	-0.012													-0.013	0.029	-0.008				0.065	0.032	0.094	0.003	0.002	-0.018	0.067	0.055	0.083	-0.143	-0.049	0.021	0.016	-0.001	0.071	0.099	-0.088	-0.02	-0.001	-0.033	0.005	0.044	0.018	-0.006
ENSG00000251008.1	ORAOV1P1	0.062	0.124	0.053	0.135	0.144	-0.068										0.208	0.156	0.2	-0.044	0.006	0.026	-0.034	0.029	0.132	0.018	-0.068	0.005	0.218	0.249	0.074	0.125	0.179	0.1	0.223	0.216	0.168	0.019	-0.072	0.114	0.359	0.26	0.313	0.512	0.387	0.437
ENSG00000251009.2	RP13-494C23.1	0.166	0.212	0.068	0.221	0.202	-0.053										0.092	-0.012	0.012	0.041	-0.028	0.074	-0.044	0.072	-0.131	-0.006	0.021	-0.03	0.109	0.082	-0.025	0.05	0.078	-0.04	0.07	0.154	0.073	0.221	0.104	0.11	0.072	-0.073	0.187	0.016	0.079	0.021
ENSG00000251010.1	RP11-6L6.7	0.046	-0.014	0.046	0.043	-0.052	-0.006										-0.008	-0.028	-0.093	-0.02	0.01	-0.014	-0.026	0.133	0.046	0.036	0.05	0.05	0.116	-0.043	-0.012	-0.042	-0.083	0.026	0.013	-0.052	-0.012	0.063	-0.022	-0.01	0.002	-0.047	-0.016	0.067	0.008	0.017
ENSG00000251011.6	TMEM108-AS1	0.007	0.021	0.002	-0.019	-0.024	0.039				-0.081	0.026	-0.07	-0.047	0.001	0.026	0.038	-0.032	-0.08	-0.023	0.053	-0.057	-0.083	-0.133	0.116	-0.108	-0.015	-0.088	-0.046	0.051	0.054	0.066	-0.086	0.035	-0.008	0	-0.006	0.097	-0.149	-0.041	-0.085	0.165	-0.054	-0.194	-0.121	-0.048
ENSG00000251012.2	RP11-484M3.5
ENSG00000251013.1	GAPDHP62	0.066	0.059	0.008	0.119	0.022	0.005				0.023	0.029	0.054	-0.068	0.003	0.066	0.065	0.066	0.079	0.078	0.122	0.031	-0.117	-0.018	0.112	-0.026	-0.098	-0.048	0.084	0.138	0.113	0.109	0.074	0.079	0.097	0.092	0.023	0.077	0.155	0.12	-0.004	0.095	-0.093	-0.008	-0.004	-0.023
ENSG00000251014.1	RP11-159K7.1	0.035	0.039	-0.035	0.038	-0.045	0.016										-0.098	0.043	-0.004	0.006	-0.063	0.031	0.007	-0.408	0.169	-0.011	-0.013	0.032	0.117	-0.015	-0.01	-0.018	0.021	0.14	0.005	0.035	-0.005	0.084	0.067	0.056	0.023	0.014	0.085	0.036	0.074	0.053
ENSG00000251015.1	SLC25A30-AS1	0.225	0.236	0.181	0.156	0.233	0.133				0.127	0.047	-0.104	0.157	0.133	0.077	0.107	0.157	0.092	0.032	0.062	-0.003	0.029	-0.044	-0.012	-0.008	-0.037	0.023	-0.057	0.051	0.039	-0.062	-0.008	0.142	0.086	0.04	0.005	0.057	0.001	0.025	0.068	-0.015	-0.053	0.131	0.064	-0.03
ENSG00000251017.1	RP11-629B11.4	0.019	0.003	-0.027	-0.01	-0.074	0.033										0.309	0.345	0.118	0.03	-0.066	-0.037	0.22	0.042	-0.046	-0.022	0	0.044	0.073	0.026	0.004	0.052	-0.081	-0.087	-0.056	-0.009	0.024	0.074	-0.104	0.03	-0.094	-0.048	-0.012	-0.044	0.027	0.062
ENSG00000251018.2	HMMR-AS1	0.003	-0.037	0.023	0.046	0.058	0.105				0.132	-0.019	0.082	-0.046	-0.035	-0.043	0.11	0.049	0.061	0.015	-0.042	0.019	0.053	-0.177	-0.167	0.107	0.004	-0.007	0.024	0.043	-0.065	-0.04	-0.025	-0.033	0.051	-0.049	0.086	-0.019	-0.024	0.011	-0.191	-0.062	0.026	-0.12	-0.044	-0.031
ENSG00000251019.1	HIGD1AP13	0.038	0.016	0.024	-0.012	0.022	-0.005				-0.078	-0.115	0.036	-0.011	-0.024	-0.029	0.144	-0.01	-0.083	-0.106	-0.025	0.046	-0.038	0.199	0.041	0.08	-0.04	-0.019	-0.093	0.035	-0.089	-0.048	-0.057	-0.056	0.013	-0.015	0.007	0.047	-0.001	0.072	-0.079	0.025	-0.074	-0.145	0.099	-0.069
ENSG00000251022.6	THAP9-AS1	0.241	0.213	0.148	0.107	0.098	0.092				0.11	0.066	0.166	0.255	0.203	0.214	0.302	0.274	0.265	0.226	0.236	0.108	-0.065	-0.175	0.086	0.082	-0.092	0.008	0.395	0.402	0.427	0.177	0.229	0.095	0.255	0.267	0.117	0.125	0.076	0.172	0.006	0.087	-0.018	-0.019	-0.001	0.168
ENSG00000251023.1	RP11-549J18.1	0.317	0.339	0.237	0.312	0.306	0.067										0.098	0.159	0.095	0	0.049	0.043	0.14	-0.102	-0.092	-0.066	0.003	-0.027	0.127	0.039	-0.046	0.116	0.045	0.044	0.174	0.219	0.082	0.056	0.085	0.077	0.181	0.289	0.1	0.269	0.188	0.041
ENSG00000251025.1	RP11-751A18.1	0.022	-0.01	0.011	0.009	0.017	-0.112																0.033	-0.102	-0.246	-0.037	-0.031	0.037	0.005	-0.062	0.105	0.016	0.023	0.032	-0.006	0.013	-0.076	0.057	0.062	-0.044	-0.031	-0.067	-0.094	0.035	0.032	0.014
ENSG00000251026.2	RP11-138J23.1	0.133	0.151	0.096	0.169	0.074	-0.004										0.144	0.178	0.101	0.065	0.039	0.005	-0.015	0.2	-0.279	0.041	0.09	0.002	0.186	0.204	0.076	0.382	0.408	0.161	0.231	0.224	0.162	-0.048	0.031	-0.057	0.191	0.188	0.048	0.195	0.126	0.096
ENSG00000251027.2	CTC-254B4.1	0.148	0.131	0.124	0.228	0.205	0.139										0.049	0.054	-0.014	-0.062	-0.001	-0.049	-0.019	-0.141	0.083	0.038	-0.009	0.016	-0.033	0.01	0.011	0.065	0.01	-0.024	0.03	-0.057	0.061	-0.001	0.034	-0.048	0.006	0.103	0.035	0.024	0.033	0.038
ENSG00000251031.2	CTC-367F4.1	0.012	0.01	0.004	-0.043	0.028	-0.043										0.009	0.03	0.042	0.154	0.018	-0.015	0.096	0.162	0.009	-0.048	-0.038	0.035	0.066	0.05	-0.04	-0.069	0.077	0.002	0.054	-0.053	-0.025	0.02	0.008	-0.05	0.058	-0.033	-0.027	-0.007	0.051	-0.062
ENSG00000251032.1	CUL1P1	-0.014	0.039	0.066	0.124	0.146	0.079				0.106	0.075	-0.082	-0.06	-0.062	-0.003	0.079	0.024	-0.054	0.041	-0.033	-0.003	0.124	0.01	0.132	0.015	0.044	-0.087	-0.013	0.064	-0.081	-0.078	-0.033	0.082	-0.058	0.043	-0.026	-0.014	0.046	0.009	0.001	-0.024	-0.025	0.039	-0.031	0.078
ENSG00000251033.1	CTD-2533K21.4	0.016	-0.071	0.019													-0.045	0.038	0.033				-0.198	-0.084	-0.164	-0.015	-0.031	-0.019	0.013	-0.007	0.078	0.053	-0.017	-0.042	0.043	0.034	0.049	-0.027	-0.04	0.014	0.022	-0.111	-0.088	0.019	0.032	-0.013
ENSG00000251034.2	RP11-582J16.4	0.318	0.336	0.259	0.418	0.365	0.249										0.106	0.067	0.034	-0.035	0.027	0.002	0.006	-0.174	0.075	-0.024	-0.026	-0.024	0.126	0.116	0.08	0.164	0.061	-0.01	0.205	0.149	0.043	0.212	0.072	0.073	0.222	0.211	0.023	0.207	0.075	0.169
ENSG00000251035.1	WBP1LP4	-0.1	-0.11	0.058							-0.081	-0.156	0.11	-0.004	0.033	-0.036							0.136	0.327	0.09	0.009	-0.014	0.025																-0.048	0.021	-0.032
ENSG00000251038.1	AC090958.5	-0.019	-0.032	-0.032	-0.035	-0.042	0.09										0.047	-0.048	0.077	0.038	-0.051	-0.101	0.132	-0.219	-0.214	0.069	-0.003	0.057	0.033	-0.057	-0.077	-0.072	-0.039	0.047	-0.148	0.023	-0.115				0.014	0.049	0.024	-0.039	0.045	-0.005
ENSG00000251039.2	IGKV2D-40	0.428	0.439	0.474	0.501	0.494	0.478				0.616	0.627	0.566	0.398	0.404	0.352	0.349	0.373	0.331	0.286	0.294	0.303	-0.159	0.273	-0.049	0.015	-0.024	0.026	0.219	0.335	0.275	0.055	0.108	0.084	0.419	0.422	0.44	0.356	0.284	0.31	0.302	0.205	0.16	0.208	0.02	0.267
ENSG00000251040.1	RP11-535C7.1	0.071	-0.031	0.034	-0.051	-0.046	-0.041										0.034	0.043	-0.039	-0.035	-0.032	0.071	0.069	0.149	-0.314	-0.001	0.045	0.02	-0.038	-0.009	0.015	-0.036	-0.02	-0.002	0.091	0.054	0.019	-0.11	0.006	0.047	0.071	0.036	0.035	0.018	-0.002	0.008
ENSG00000251044.2	CTD-2582M21.1	0.101	0.067	0.025	0.091	0.095	0.078										-0.039	0.039	-0.058	0.085	0.092	-0.046	-0.096	0.037	0.067	-0.095	0.004	-0.047	0.002	0.006	-0.059	0.065	0.073	0.045	0.035	-0.033	-0.003	0.09	0.077	-0.031	0.002	-0.031	-0.007	0.039	-0.022	-0.047
ENSG00000251045.1	CTC-321K16.4	-0.033	0.019	-0.006	-0.005	0.084	-0.026										0.081	-0.003	0.074	0.001	0.046	-0.011	0.052	0.085	-0.146	0.023	0.07	0.105	0.04	0.027	0.058	0.06	0.005	-0.027	0.059	-0.092	0.092	0.074	0.04	0.026	-0.144	-0.129	-0.075	0.008	0.052	0.008
ENSG00000251046.2	ZNF969P	0.004	0.055	-0.006	-0.05	-0.022	0.001				0.161	-0.06	-0.126	-0.021	0.058	0.003	-0.01	-0.046	0.026	-0.021	-0.02	0.018	0.007	-0.029	0.058	-0.082	-0.001	0.08	-0.02	-0.006	-0.041	0.077	0.021	0.021	0.064	0.033	0.055	0.065	0.095	-0.051	-0.012	0.099	0.053	0.022	-0.04	0.009
ENSG00000251048.1	RP11-608B3.1	0.045	0.023	0.024													0.025	-0.022	0.006				0.009	0.056	0.314	-0.014	-0.046	-0.013	0.026	-0.029	0.051	-0.01	-0.008	0.022	0.012	-0.012	0.119	0.078	0.039	-0.055	0.013	0.023	0.057	-0.07	0.023	0.021
ENSG00000251049.2	RP11-685F15.1	-0.05	0.043	-0.028	-0.003	0.039	-0.021										-0.054	-0.058	-0.017				-0.077	-0.2	-0.07	-0.021	-0.009	-0.007	0.106	0.043	-0.082	0	0.055	-0.003	0.045	0.063	0.02	-0.019	0.006	0.044	0.106	-0.149	-0.044	0.022	0.083	-0.035
ENSG00000251050.1	RP11-168A11.4	0.263	0.259	0.228	0.061	0.057	0.079										0.113	0.108	-0.002	-0.012	0.052	0.023	-0.133	0.012	0.032	-0.163	0.019	0.135	0.345	0.353	0.32	0.223	0.238	0.203	0.233	0.307	0.171	0.301	0.234	0.295	0.219	0.231	0.182	0.21	0.063	0.059
ENSG00000251051.1	ELL2P2	-0.027	-0.036	0.019										0.018	0.006	-0.036	-0.098	0.025	-0.023				0.007	0.203	-0.291	0.005	-0.159	0	0.008	0.045	0.096	0.016	0.014	0.002	-0.031	0.008	-0.055				0.011	-0.037	-0.12	0.038	-0.026	0.013
ENSG00000251054.1	CTD-2215E18.3	0.046	0.029	0.039	-0.023	-0.028	-0.063										-0.083	-0.007	-0.004	-0.047	-0.004	-0.076	0.044	0.146	-0.033	-0.016	-0.019	0.034	-0.128	-0.009	0.09	-0.045	0.001	0.047	0.062	-0.042	0.105	-0.028	-0.003	0.026	0.036	0.041	-0.001	-0.165	-0.05	-0.062
ENSG00000251055.2	RP11-257A22.1	0.021	-0.02	-0.062													-0.152	-0.197	-0.151				-0.183	-0.093	0.314	0.026	-0.015	0.023	0.04	0.03	-0.041	-0.007	-0.007	0.023	-0.003	-0.037	0.041	-0.026	0.071	-0.04	0.07	0.085	-0.027	-0.036	-0.034	0.022
ENSG00000251056.1	ANKRD20A17P	0.035	0.069	0.024	0.095	-0.065	0.065				-0.181	-0.132	-0.104	-0.107	0.019	-0.082	0.005	0.049	-0.032	-0.079	0.006	-0.017	-0.239	0.038	0.034	0.093	0.023	0.031	-0.003	0	0.022	-0.01	-0.084	-0.002	-0.06	0.001	0.027	0.036	-0.085	-0.02	-0.039	0.058	-0.075	0.014	0.044	0.031
ENSG00000251058.1	RP11-68L1.1	0.025	0.01	0.018	0.044	-0.029	-0.033										-0.094	-0.024	-0.015	0.025	-0.058	-0.042	-0.225	0.053	-0.298	0.096	0.029	0.044	0.033	0.069	0.057	0.042	0.03	-0.024	-0.049	-0.078	-0.093	0.063	0.034	-0.016	0.153	0.1	0.112	-0.046	0.06	-0.005
ENSG00000251059.6	RP11-100N20.1	-0.024	0.001	-0.023	0.063	0.038	0.022										0.079	0.027	0.045	-0.068	-0.051	0.099	0.304	-0.012	0.388	-0.056	0.007	0.11	0.047	0.055	-0.037	0.102	-0.065	0.08	0.045	0.088	-0.066	-0.002	0.029	0.091	0.044	0.127	0.092	0.108	0.102	0.131
ENSG00000251061.2	RP11-789C1.2	-0.003	0.007	0	0.069	-0.035	-0.059										0.246	0.25	0.197	0.135	0.193	0.1	0.036	-0.126	0.135	0.037	-0.138	0.115	-0.038	0.052	0.021	0.019	-0.017	0.068	0.14	0.055	0.075	0.088	0.041	0.002	0.281	0.316	-0.092	0.069	0.068	-0.021
ENSG00000251062.1	CTD-2218G20.1	0.155	0.183	0.085	0.058	-0.009	-0.057										0.198	0.2	0.084	0.004	-0.034	0.073	-0.004	0.134	-0.143	-0.032	-0.036	-0.017	0.22	0.244	0.081	0.06	0.082	0.004	0.16	0.178	0.023	0.162	0.039	0.079	-0.069	-0.007	0.004	0.003	-0.018	0.016
ENSG00000251066.1	CTC-534B23.1	0.114	0.103	0.008	0.181	0.065	-0.008										0.009	-0.044	-0.006	-0.028	0.032	0.005	-0.126	-0.08	-0.018	0.004	0.025	-0.044	0.076	0.073	0.045	0.07	0.023	0.063	0.087	0.065	0.083	0.08	0.044	0.066	0.155	0.138	0.052	0.115	0.084	0.055
ENSG00000251072.2	RP11-434D11.4	0.099	0.044	0.062	0.076	0.084	0.027										0.049	0.111	0.027	-0.034	0.185	0.048	-0.128	-0.027	-0.081	-0.002	-0.003	-0.001	0.083	0.275	0.084	0.118	0.09	-0.034	0.141	0.098	-0.002	0.052	0.018	0.047	0.08	0.165	0.002	0.163	0.011	-0.036
ENSG00000251073.1	NUDT19P5	0.303	0.305	0.234	0.493	0.512	0.305				0.087	0.034	0.003	-0.01	-0.042	0.022	0.016	0.046	-0.018	-0.009	-0.075	-0.042	-0.117	0.032	-0.031	-0.08	-0.055	-0.004	-0.08	0.024	-0.115	0.047	-0.038	0.047	-0.073	-0.042	0.043	0.034	-0.044	-0.012	-0.016	-0.054	0.133	-0.093	0.024	0.032
ENSG00000251074.1	RP11-1267H10.3	0.01	0.027	-0.012	0.06	0.067	0.081										-0.09	0.018	-0.06	0.053	0.058	0.006	-0.305	-0.086	0.482				0.079	0.05	0.002	-0.01	0.049	0.055	-0.046	-0.017	0.05	0.011	-0.002	0.028	0.167	0.006	-0.072	0.169	0.015	-0.018
ENSG00000251075.2	HTT-AS	0.122	0.202	0.001	0.146	0.163	0.061				-0.013	0.119	0.044	-0.05	-0.064	-0.005	-0.035	-0.072	0.078	-0.064	-0.032	-0.009	0.063	-0.064	0.023	0	0.027	0.016	-0.14	0.033	-0.078	-0.029	-0.068	0.013	0.002	0.061	0.006	-0.037	0.009	0.01	0.108	0.079	-0.047	0.032	-0.041	0.02
ENSG00000251076.1	RP11-526F3.1	0.056	0.027	0.059	-0.039	0.035	-0.073										-0.014	-0.089	0.002	-0.022	0.044	-0.038	0.042	0.069	0.047	-0.021	-0.063	-0.047	0.276	0.413	0.355	0.066	0.122	0.093	0.163	0.096	0.053	0.19	0.154	0.107	0.008	0.013	0.041	-0.24	-0.232	-0.106
ENSG00000251078.1	SLC25A5P9	-0.023	0.002	0.051	-0.092	0.007	-0.011							-0.001	-0.068	-0.016	0.077	0.003	0.022	0.063	0.016	0.049	-0.083	0.014	-0.01	0.013	0.037	0.012	0.153	0.052	-0.02	-0.067	0.036	-0.011	0.048	0.024	0.018	0.023	0.017	0.024	-0.189	-0.069	0.087	-0.012	0.003	-0.011
ENSG00000251079.6	BMS1P2	0.082	0.089	0.047	0.022	0.076	0.079				-0.031	-0.137	-0.001	0.04	0.109	0.078	0.108	-0.018	-0.011	0.035	0.094	0.011	0.05	-0.026	0.116	-0.062	0.043	0.104	-0.063	0.095	-0.066	-0.011	-0.012	0.008	0.13	0.066	0.022	-0.012	0.047	0.042	-0.133	-0.06	-0.063	0.058	0.067	0.103
ENSG00000251080.1	RP11-415C15.1	0.029	0.02	0.077	-0.014	-0.029	0.01										0.06	-0.046	0.009				-0.077	0.014	0.153	-0.096	0.035	-0.032	0.034	0.002	0.092	-0.026	-0.038	-0.001	0.068	0.003	-0.015	0.043	0.107	0.014	-0.11	0.058	-0.026	-0.045	0.023	-0.016
ENSG00000251081.1	RP11-713M6.2	0.147	0.072	0.02	0.156	0.13	0.095										0.071	-0.07	-0.022	0.046	0.088	-0.009	-0.221	0.189	-0.084	0.085	0.05	-0.033	0.067	0.006	0.031	0.039	0	-0.035	0.063	0.032	0	0.035	0.018	-0.047	-0.02	-0.029	0.106	0.091	0.05	-0.021
ENSG00000251087.3	ALG1L3P	0.195	0.185	0.102	0.246	0.266	0.109				-0.084	-0.036	-0.05	-0.117	-0.246	-0.139	0.197	0.202	0.145	0.33	0.26	0.278	0.134	0.045	-0.002	-0.069	-0.085	-0.078	0.065	0.085	0.032	0.114	0.169	0.011	0.119	0.089	-0.078	0.171	0.131	0.048	0.065	0.135	0.143	-0.021	-0.037	-0.008
ENSG00000251088.1	RP11-325B23.2	-0.016	0.008	0.019	0.057	-0.06	-0.004										-0.031	0.073	0.148	-0.046	0.004	-0.062	-0.433	0.18	0.055	0.008	0.001	0.005	-0.097	0.076	-0.007	0.029	0.068	0.066	-0.02	0.051	-0.002	0.022	0.031	-0.094	0.051	-0.073	0.186	-0.003	-0.035	0.048
ENSG00000251090.2	OR5AC4P	0.068	-0.001	0.023	-0.066	0.053	-0.027				-0.124	-0.007	-0.076	-0.029	0.044	0.043	-0.04	0.038	-0.015				0.081	0.206	0.121	0	0.002	-0.033	0.005	-0.062	0.117	0.06	0.061	-0.052	-0.068	0.002	0.041	0.012	-0.032	-0.039	-0.057	0.059	0.012	0.017	0.044	-0.125
ENSG00000251093.1	RP11-414H23.3	0.052	0.043	0.007	0.119	0.043	0.029										0.121	0.073	0.028	-0.009	0.04	0.011	-0.233	0.007	0.134	-0.021	-0.108	-0.049	0.018	0.074	-0.069	0.022	0.081	-0.002	0.037	0.002	0.041	0.02	0.062	0.163	-0.048	0.137	-0.012	0.018	0.083	-0.041
ENSG00000251095.7	RP11-115D19.1	0.397	0.403	0.358	0.335	0.336	0.17										0.202	0.272	0.334	0.272	0.258	0.314	0.142	-0.164	0.105	0.151	-0.042	-0.028	0.013	-0.044	0.048	0.049	0.106	0.079	0.017	0.111	-0.032	-0.044	-0.08	-0.097	0.095	-0.018	-0.036	0.075	-0.027	0.044
ENSG00000251099.2	CTD-2367A17.1	0.109	0.164	0.019	0.058	0.097	0.058										-0.032	-0.051	0.017	0.003	0.023	-0.041	0.052	-0.099	-0.028	-0.028	-0.009	-0.064	0.162	0.16	0.049	-0.085	-0.068	-0.035	-0.005	0.058	0.061	0.005	0.084	0.021	0.056	-0.117	-0.074	0.056	0.013	-0.001
ENSG00000251101.1	RP11-1267H10.1	0.016	0.049	-0.025	0.051	-0.033	0.017										0.017	0.07	-0.039	0.032	-0.001	-0.024							-0.041	-0.054	-0.006	0.03	-0.037	0.024	0.048	-0.005	0.024	0.017	-0.026	0.022	-0.026	0.028	0.184	-0.156	0.079	0.01
ENSG00000251102.1	CTBP2P4	0.02	-0.015	0.031	0.015	0.085	-0.014				-0.004	-0.139	-0.016	-0.044	0.04	0.035	-0.064	0.037	0.029	0.012	-0.031	0.002	0.008	0.152	0.108	0.043	0	0.019	-0.042	-0.054	0.121	0.096	0.081	0.051	0.025	0.01	-0.045	0.011	0.024	0.005	0.028	0.105	-0.073	-0.13	0.055	0.052
ENSG00000251105.1	RP11-571I18.2	0.05	0.024	0.055	0.041	-0.04	0.042										0.009	0.006	0.039	-0.046	0.003	0.027	-0.062	-0.129	-0.022	0.009	0.042	-0.003	0.04	0.024	-0.076	-0.001	-0.037	0.043	0.071	0.074	0.097	0.053	0.105	0.046	0.076	-0.018	-0.011	-0.029	0.002	0.026
ENSG00000251106.1	FAM206BP	-0.004	0.059	0.011	0.027	0.045	0.051										0.067	0.127	-0.021	0.031	0	0.067	0.12	0.043	0.103	0.003	-0.014	-0.024	-0.034	0.085	0.048	0.077	0.026	-0.032	-0.047	0.03	-0.009	0.001	0.067	0.065	0.045	0.019	0.017	-0.035	0.071	-0.024
ENSG00000251107.1	PDCD5P2	0.016	0.032	0.09	0.173	0.147	0.152				0.06	0.121	0.055	0.061	0.024	-0.065	0.376	0.353	0.296	-0.086	-0.011	0.027	0.089	0.084	0.006	0.038	0.031	-0.01	0.118	0.031	0.09	-0.029	-0.048	-0.034	0.084	0.065	0.126	0.052	0.051	-0.011	0.093	-0.026	0.044	0.053	-0.052	0.011
ENSG00000251108.1	YBX1P5	-0.004	0.007	-0.016	-0.038	-0.031	-0.03				-0.035	-0.133	0.112	-0.014	0.039	0.035	-0.036	0.006	-0.008	0.002	-0.046	0.003	0.067	0.001	0.175	-0.037	0.081	0.06	0.045	0.077	0.11	0.009	-0.033	-0.026	-0.004	0.106	0.008	0.023	0.021	-0.029	0.07	-0.049	0.023	-0.019	0.003	-0.023
ENSG00000251111.2	FCF1P8	0.005	0.002	0.042	0.003	0.071	-0.057				0.124	0.099	-0.094	0.068	0.026	0.08	0.004	0.091	0.079	-0.059	-0.036	-0.054	0.042	-0.216	-0.075	0.001	0.014	-0.013	0.069	0.028	0.037	-0.001	0.021	-0.008	0.024	0.007	0.032	-0.009	0.018	0.029	-0.03	-0.069	0.039	0.065	0.04	0.081
ENSG00000251112.2	RP11-419C19.3	0.046	-0.08	0.047	0.02	0.018	-0.026										0.023	-0.059	0.041	0.043	0.016	0.008				-0.009	-0.008	0.037	0.049	0.068	0.018	0.085	0.107	-0.001	0.02	0.017	0.007	-0.017	-0.054	0.046	0.079	0.037	-0.113	0.043	0.054	-0.068
ENSG00000251113.2	RP11-68D16.2	-0.019	0.01	0.036													0.11	-0.079	-0.042				-0.145	-0.011	-0.267	0.029	0.006	0.035	0.025	0.025	-0.086	0.023	-0.042	0.006	0.035	0.037	0.077				-0.098	0.083	-0.059	-0.03	0.028	0.01
ENSG00000251118.1	CTC-505O3.1	-0.004	0.053	0.11	0.083	-0.056	0.019										0.46	0.449	0.479	0.105	0.127	-0.01	-0.038	0.133	0.277	0.011	0.018	-0.025	-0.064	0.002	0.032	0.06	0.063	0.033	0.072	0.019	0.021	0.06	0.041	-0.028	-0.078	0.012	-0.07	-0.015	0.004	0.035
ENSG00000251122.1	NIFKP2	-0.004	-0.011	-0.021	-0.078	-0.018	-0.059							-0.014	-0.024	0.062	0.029	-0.018	-0.002	0.008	0.036	0.024	-0.002	-0.038	0.248	0.01	0	-0.009	0.026	0.012	-0.048	0.039	-0.025	-0.007	0.066	-0.007	0	0.044	0.027	0.039	0.001	0.032	-0.001	-0.016	-0.028	0.016
ENSG00000251123.1	RP11-580J4.1	-0.044	-0.047	-0.011	0.021	-0.096	0.041										-0.001	0.032	0.002	-0.015	0.052	-0.027	-0.006	0	-0.042	-0.076	0.061	-0.032	-0.015	0.03	-0.004	-0.078	0.024	-0.064	0.037	0.066	-0.075	0.073	-0.016	0	0.037	-0.171	-0.054	0.06	0.012	0.049
ENSG00000251125.1	CTD-2335O3.3	0.011	-0.058	-0.017	-0.025	-0.007	-0.093										0.011	-0.011	-0.044	0.094	-0.01	-0.006	0.041	0.058	-0.389	-0.049	-0.016	-0.029	0.097	-0.024	-0.02	0.046	-0.033	-0.049	0.019	0.028	-0.031	-0.004	0.053	0.016	-0.025	-0.004	-0.069	-0.028	0.103	-0.01
ENSG00000251126.2	RP11-119H12.6	0.003	-0.022	-0.057	0.122	0.017	0.033										0.037	0.049	0.02	0.029	0.012	0.017	-0.216	0.132	-0.017	-0.006	-0.008	-0.03	-0.051	0.01	-0.053	-0.046	0.003	0.05	-0.034	0.036	-0.004	-0.07	-0.08	0.027	0.049	-0.079	0.012	0.015	0.06	0.112
ENSG00000251127.2	RP11-280G9.1	-0.027	-0.002	0.029	0.085	-0.024	0.052										0.052	0.016	0.102	0.047	-0.012	-0.05	0.031	0.205	-0.001	0.002	-0.004	-0.016	0.009	-0.02	-0.095	0.014	0.086	-0.055	0.05	0.001	-0.099	0.195	0.022	0.121	0.196	0.209	0.077	0.146	0.17	0.079
ENSG00000251128.1	WWC2-AS1	0.082	0.041	0.051	0.099	0.036	-0.026				-0.002	0.097	0.143	-0.015	0.019	0.082	-0.085	-0.012	0.005	-0.002	0.004	0.03	-0.095	-0.076	0.13	-0.037	0.02	-0.082	0.021	0.114	-0.015	0.042	-0.074	0.01	0.12	0.065	0.02	0.015	-0.011	0.035	-0.063	0.047	0.033	-0.065	-0.037	0.033
ENSG00000251129.2	RP11-734I18.1	0.084	0.084	0.03	0.042	0.026	-0.082										0.018	-0.014	-0.006	0.014	-0.046	-0.158	-0.055	0.028	-0.058	-0.007	-0.044	-0.024	0.09	-0.044	-0.01	0.013	0.026	0.084	0.066	0.045	0.007	0.155	-0.028	0.025	0.2	0.216	0.01	0.221	0.196	0.143
ENSG00000251131.2	CTD-2035E11.3	0.172	0.211	0.108	0.138	0.132	0.109										0.18	0.195	0.082	0.184	0.146	0.078	0.053	0.104	-0.055	0.056	-0.014	0.038	0.156	0.2	0.067	0.14	0.071	0.043	0.096	0.172	0.084	0.06	0.081	0.107	0.152	0.228	0.181	0.176	0.158	0.123
ENSG00000251132.1	RP11-438C19.2	-0.008	-0.005	-0.001	0.059	0.077	0.002										0.004	-0.023	0.116	0.048	0.066	-0.007	-0.037	0.031	-0.066	-0.021	0.021	0.013	0.031	-0.041	-0.001	-0.012	0.009	-0.05	-0.025	0.001	0.074	0.038	0.036	0.039	0.011	0.096	-0.087	0.026	-0.03	-0.025
ENSG00000251135.2	AC008565.1	-0.005	-0.012	0.013	0.066	0.003	-0.019										0.148	0.112	0.024	-0.007	0.039	0.131				0.062	0.043	-0.002	0.067	-0.064	-0.038	-0.017	0.02	0.026	0.009	-0.052	0.076	0.045	0.031	0.044	0.025	-0.067	0.047	0.002	0.03	-0.018
ENSG00000251136.9	RP11-37B2.1	0.417	0.414	0.372	0.195	0.157	0.21										0.212	0.242	0.149	0.292	0.248	0.092	0.026	-0.023	-0.092	-0.142	0.089	-0.01	0.284	0.2	0.189	0.217	0.192	0.102	0.356	0.343	0.198	0.057	0.173	0.147	0.12	0.065	0.061	0.164	0.073	0.013
ENSG00000251137.1	RPL7L1P7	0.007	0.04	0.026										-0.053	0.019	0.03	0.021	0.034	-0.037							0.052	-0.029	0.03	-0.039	-0.046	-0.025	0.03	0.036	0.004	-0.06	0.096	-0.012	-0.11	-0.032	0.105	-0.161	-0.076	0.12	-0.049	0.005	0.001
ENSG00000251138.7	RP11-81H3.2	0.049	0.084	0.07	-0.014	-0.027	0.058										-0.096	-0.076	-0.023	0.041	0	0.083	0.112	0.03	-0.078	-0.065	-0.071	-0.013	0.031	0	0.018	-0.047	0.04	0.035	0.031	0.031	0.079	0.11	0.139	0.088	-0.008	0.016	0.019	0.066	0.115	0.025
ENSG00000251139.2	RP11-701P16.2	0.153	0.182	0.101	0.195	0.173	0.175										0.036	0.086	0.104	0.069	0.118	0.092	0.088	-0.076	0.166	0.134	-0.108	0.096	0.085	0.066	0.057	0.015	0.059	-0.002	0.046	0	0.033	0.129	0.171	-0.025	0.084	0.01	0.005	0.03	-0.108	0.006
ENSG00000251141.6	RP11-53O19.1	0.535	0.522	0.525	0.608	0.576	0.576										0.275	0.276	0.131	0.297	0.237	0.207	-0.1	0.037	-0.152	-0.049	-0.007	0.001	0.004	0.038	0.137	0.155	0.126	0.075	0.11	0.094	0.016	0.087	0.115	0.054	0.053	0.002	0.016	0.027	0.059	0.046
ENSG00000251142.1	RP11-513O17.1	0.128	0.218	0.051	0.184	0.313	-0.015										0.06	-0.003	-0.07				0.089	0.012	-0.092	0.02	0.028	-0.064	0.121	0.007	0.048	-0.09	0.019	0.026	0.067	0.058	-0.004	0.189	0.183	-0.037	0.064	0.111	-0.024	0.078	0.123	-0.045
ENSG00000251143.1	RP11-849H4.4	0.189	0.198	0.123	0.234	0.263	-0.059										0.118	0.03	0.105	0.08	0.024	-0.051	-0.051	-0.139	-0.073	-0.041	0.032	-0.011	0.087	0.021	0.017	-0.064	-0.003	-0.051	0.286	0.19	0.055	0.095	0.09	0.016	0.087	0.054	-0.052	0.026	0.022	0.057
ENSG00000251144.1	CTD-2532K18.2	0.294	0.261	0.246	0.495	0.499	0.34										0.216	0.251	0.156	0.324	0.346	0.275	0.202	-0.238	0.038	0.033	-0.008	-0.092	0.244	0.222	0.206	0.005	0.107	0.041	0.398	0.387	0.366	0.398	0.388	0.416	0.26	0.272	0.19	0.382	0.311	0.235
ENSG00000251147.1	RP11-701P16.3	-0.06	0.031	0.059	-0.007	0.149	-0.008										0.094	0.107	-0.088	0.038	-0.051	0.041	-0.066	-0.195	0.011	0.059	-0.085	-0.027	-0.011	-0.026	0.092	-0.015	0.078	0.035	0.039	-0.023	-0.048	-0.027	0.013	-0.003	-0.048	0.028	0.199	-0.021	0.016	0.036
ENSG00000251148.1	RP11-478C1.7	0.019	0.026	-0.012	-0.028	0.038	-0.068										0.02	-0.079	0.024	0.013	-0.014	0.085	0.05	-0.108	-0.091	-0.081	-0.025	-0.08	-0.074	0.128	-0.074	0.023	0.034	-0.031	0.066	0.008	-0.014	0.125	-0.031	0.002	0.042	0.026	0.072	-0.01	0.009	0.015
ENSG00000251149.1	MTND5P5	0	0.074	-0.049	0.042	0.06	0.019				0.014	-0.104	-0.05	-0.051	-0.007	-0.024	-0.06	0.015	-0.118	-0.025	0.035	0.027				-0.041	-0.012	0.051	-0.043	-0.072	-0.177	0.106	-0.02	-0.004	-0.013	0.002	0.049	-0.038	0.027	0.033	-0.069	0.019	0.082	-0.117	-0.135	-0.012
ENSG00000251151.2	HOXC-AS3	0.214	0.169	0.201	0.164	0.134	0.102				0.174	0.182	0.11	0.041	-0.089	-0.008	0.065	0.043	-0.011	0.058	-0.015	0.005	0.146	-0.148	-0.018	-0.008	0.027	-0.021	0.302	0.186	0.24	0.023	0.075	0.069	0.356	0.369	0.342	0.447	0.348	0.305	0.101	-0.053	0.066	0.182	-0.018	0.008
ENSG00000251152.1	RP11-281P23.1	-0.008	0.085	0.048	0.061	0.078	0.055										0.013	0.092	-0.101	0.001	0.06	0.026	0.255	0.014	-0.087	0.041	-0.068	0.045	-0.022	0.051	0.059	-0.001	0.17	-0.06	0.159	0.085	0.03	0.128	0.044	-0.002	0.019	0.026	-0.029	-0.071	0.078	0.076
ENSG00000251154.2	AC006153.3	-0.013	0.026	-0.007	-0.034	-0.006	-0.003										0.059	0.058	-0.011	-0.05	-0.055	-0.031	-0.129	0.088	0.001	0.023	-0.044	0.01	-0.011	-0.023	0.168	-0.032	-0.064	0.047	0.03	0.012	-0.03	0.076	-0.007	-0.057	0.146	0.037	-0.112	0.032	0.023	-0.037
ENSG00000251155.2	RP11-384K6.4	0.114	0.148	0.028	-0.061	-0.094	0.027										0.137	0.11	-0.035	-0.014	-0.012	0.047	0.075	-0.012	-0.078	0.106	0.021	0.001	0.241	0.211	0.079	0.009	-0.038	0.126	0.143	0.19	0.123	0.137	0.072	0.156	-0.054	-0.007	-0.088	0.024	-0.01	-0.007
ENSG00000251158.1	RP11-98J23.1	-0.011	-0.068	-0.001	0.039	0.001	0.056										0.058	0.017	0.053	-0.001	-0.036	0.007	-0.057	-0.138	0.108	0.058	-0.009	0.03	0.026	-0.055	0.078	-0.107	0.003	0.009	0.104	0.029	-0.016	0.01	-0.034	-0.026	0.12	-0.019	-0.086	-0.01	-0.035	0.006
ENSG00000251159.1	RP11-500G9.1	0.056	0.024	0.027													-0.074	-0.183	-0.014				0.139	0.134	0.171	-0.018	0.015	0.031	0.165	0.017	0.029	-0.009	0.064	0.014	0.038	-0.149	0.067	0.034	0.044	-0.029	0.05	0.163	0.181	0.098	-0.055	-0.03
ENSG00000251161.4	RP11-540O11.1	0.556	0.558	0.529	0.491	0.464	0.351										0.029	0.096	0.114	0.06	0.128	0.026	-0.015	0.028	0.099	0.042	-0.014	0.034	0.06	0.121	0.256	0.042	0.145	0.055	0.256	0.297	0.238	0.349	0.31	0.245	0.152	0.107	0.123	0.13	0.141	0.106
ENSG00000251162.1	RP11-75A5.1	0.006	-0.006	-0.053	0.018	-0.103	0.042										-0.028	0.018	-0.138							0.025	-0.038	-0.029	0.097	-0.266	0.112	0.027	0.021	-0.03	0.043	0.007	0.004	0.144	0.031	0.006	0.023	0.013	0.077	-0.007	-0.017	-0.074
ENSG00000251163.1	CTD-2325A15.2	0.2	0.147	0.038	0.08	0.093	0.048										0.07	-0.012	0.036	0.047	0.022	-0.017	-0.036	0.024	0.09	0.022	-0.02	-0.008	0.183	0.1	0.114	-0.032	0.064	-0.049	0.151	0.085	0.047	0.059	0.129	0.032	0.033	0.082	0.059	0.141	0.05	0.104
ENSG00000251165.6	F11-AS1	0.21	0.21	0.076	0.258	0.085	0.064				0.12	0.065	0.068	0.027	0.056	0.068	0.016	0.006	-0.028	-0.023	0.057	0.062	-0.049	0.017	0.058	0.005	-0.01	-0.023	0.039	0.044	-0.03	0.025	-0.044	0.038	0.072	0.114	0.1	0.134	0.043	0.029	0.012	0.018	0.004	-0.031	-0.004	0.001
ENSG00000251166.1	OR7E163P	0.008	0.035	-0.079	-0.005	0.043	0.038				0.044	-0.102	0.052	0.032	-0.017	0.02	-0.077	-0.08	-0.034	-0.024	-0.022	0.041	-0.004	0.142	-0.031	-0.058	-0.007	-0.039	-0.021	-0.02	-0.042	-0.028	-0.031	0.042	0.003	-0.035	0.006	0.025	0.039	-0.041	-0.036	-0.032	-0.013	-0.06	-0.046	-0.04
ENSG00000251168.1	CTD-2072I24.1	0.059	0.042	0.056	0.089	0.048	-0.014										0.088	-0.022	0.06	-0.027	0.018	0.018	0.201	-0.011	0.075	0.029	-0.01	-0.034	-0.001	0.069	0.076	0.033	0.069	-0.008	0.049	0.066	0.104	0.065	0.161	0.026	0.083	0.164	0.006	0.074	0.083	-0.003
ENSG00000251169.2	AC005355.2	0.49	0.474	0.452	0.447	0.369	0.348										0.306	0.357	0.333	0.437	0.435	0.369	-0.133	0.005	0.085	-0.154	-0.11	0.011	0.138	0.135	-0.001	-0.018	0.027	-0.031	0.139	0.129	0.137	0.229	0.116	0.134	0.065	0.058	0.048	0.06	0.051	0.093
ENSG00000251170.6	RP11-729M20.1	-0.038	0.021	-0.013	0.057	-0.033	0.074										-0.071	-0.072	-0.031	-0.12	-0.094	0.076	0.089	0.121	0.189	0.079	0.027	-0.064	-0.005	0.019	-0.071	0.018	0.029	0.037	0.01	0.016	0.001	-0.013	0.068	0.068	-0.047	0.009	-0.011	0.058	-0.004	-0.004
ENSG00000251171.1	RP11-327O17.2	0.045	0.081	0.061	-0.019	-0.031	0.059										0.011	-0.02	0.002	0.042	-0.041	-0.041	-0.034	-0.147	0.037	-0.015	0.013	-0.09	0.053	-0.008	-0.051	-0.003	-0.048	0.096	0.019	0.055	0.057	-0.053	0.112	-0.02	-0.006	0.003	-0.034	-0.151	-0.087	-0.014
ENSG00000251172.1	RP11-529P9.1	-0.007	0.048	0.008	-0.009	-0.081	-0.029										0.084	0.095	0.074	0.005	0.019	0.052	-0.036	-0.239	-0.07	0.038	-0.036	-0.008	0.095	0.091	0.024	0.146	0.172	0.155	0.027	0.054	0.014	0.131	0.125	0.02	0.07	0.05	0.053	0.089	0.017	-0.007
ENSG00000251173.1	UCHL1-AS1	0.015	0.057	0.035	0.013	0.038	0.011										0.019	0.035	0.035	0.016	-0.013	0.035	-0.062	0.098	-0.18	0.009	0.024	0.03	0.033	0.065	-0.048	-0.035	0.056	0	0.03	-0.018	0.012	0.083	-0.001	-0.003	0.042	0.029	-0.028	0.016	0.004	-0.029
ENSG00000251174.1	TSEN2P1	0.021	-0.013	0.098	0	0.052	0.056							0.037	0.036	-0.003	-0.056	0.125	-0.018	-0.019	-0.002	0.052	-0.199	-0.002	0.168	-0.035	-0.072	-0.011	0.033	0.014	-0.066	0.013	0.033	0.056	-0.049	0.015	0.076	-0.036	-0.065	-0.062	-0.074	-0.064	0.043	-0.053	0.013	0.063
ENSG00000251175.5	RP11-45L9.1	0.212	0.212	0.113	0.209	0.223	0.067										0.059	0.027	-0.019	0.033	0.046	-0.086	-0.212	-0.086	0.153	-0.103	-0.003	0.027	0.084	0.16	0.071	0.039	-0.021	-0.055	0.165	0.124	0.076	0.102	0.1	-0.001	0.09	0.096	0.039	0.143	-0.021	0.068
ENSG00000251176.1	RP11-97E7.1	0.006	0.003	-0.047													0.033	-0.055	-0.069				0.15	-0.058	0.082	0.036	0.007	-0.015	-0.016	0.09	0.037	0.091	0.026	0.061	-0.019	0.005	0.041	-0.045	0.053	-0.035	0.013	-0.197	0.033	-0.004	-0.095	0.034
ENSG00000251177.2	RP11-401E5.2	-0.018	0.05	-0.016	0.014	0.055	0.054										0.001	0.028	0.026	0.02	-0.042	0.016	-0.161	0.055	0.212	0.044	-0.075	-0.043	-0.04	0.049	-0.021	-0.032	-0.013	0.043	0.182	0.114	0.084	0.081	0.104	-0.019	0.021	0.048	-0.033	-0.018	0.029	-0.015
ENSG00000251178.1	OR7E21P	0.017	0.011	-0.003	-0.021	0.032	0.069				0.052	-0.019	-0.051	-0.034	0.082	0.007	0.075	0.043	-0.012	-0.005	0.066	-0.023	-0.095	-0.024	-0.027	0.045	-0.082	-0.013	0.115	-0.076	-0.006	-0.049	0.086	-0.016	-0.054	0.001	0.045	-0.082	-0.03	0.108	-0.088	0.069	-0.014	-0.008	-0.026	0.008
ENSG00000251179.1	TMEM92-AS1	0.347	0.3	0.278	0.41	0.438	0.39				0.404	0.261	0.397	0.229	0.282	0.219	0.35	0.289	0.273	0.142	0.138	-0.058	-0.102	0.103	0.136	-0.06	-0.018	-0.036	0.192	0.141	0.135	0.222	0.208	0.182	0.429	0.388	0.326	0.351	0.325	0.418	0.303	0.216	0.255	0.191	0.069	0.141
ENSG00000251182.2	RP11-617I14.1	0	0.01	-0.02	-0.051	-0.079	-0.017										0.014	0.055	-0.07	0.027	0.03	-0.016	-0.029	-0.132	0.103	-0.057	-0.068	-0.033	0.063	0.009	0.046	0.048	0.022	-0.003	0.004	0.091	0.099	-0.024	0.032	0.074	-0.067	-0.035	-0.09	0.044	-0.027	0.078
ENSG00000251183.1	AC091962.3	0.059	0.098	-0.008	0.003	-0.06	0.086										0.022	0.005	-0.002	0.041	0.025	-0.011	-0.319	-0.053	-0.066	0.061	-0.015	-0.039	-0.055	0.034	-0.007	-0.092	-0.037	-0.019	-0.068	-0.007	0.071	0.03	0.04	0.016	0	0.014	-0.008	-0.023	-0.052	-0.003
ENSG00000251184.1	RP11-101E3.5
ENSG00000251185.1	RP11-542G1.1	0.017	0.017	0.057	0.024	0.032	0.008										0.056	-0.01	-0.049	0.055	0.032	0.114	0.048	-0.042	-0.033	0.037	-0.028	-0.036	0.135	0.14	0.214	0.163	0.125	0.022	0.232	0.237	0.181	0.194	0.18	0.265	0.112	0.097	0.002	0.056	0.064	0.065
ENSG00000251186.1	RP11-689P11.3	0.05	0.083	0.061	-0.005	-0.003	-0.015										0.004	0.024	-0.015	0.064	-0.04	0.003	0.032	-0.042	0.167	-0.014	0.042	-0.119	-0.054	0.028	0.022	-0.006	0.119	-0.087	0.009	0.06	0.005	-0.023	-0.006	-0.012	0.061	-0.019	-0.015	-0.039	-0.021	-0.041
ENSG00000251187.5	CTC-459M5.2	0.202	0.158	0.157	0.214	0.28	0.013										-0.023	-0.066	0.109	0.001	-0.049	-0.077	-0.134	-0.108	0.034	0.082	0.002	0.072	-0.123	-0.065	0.067	0.029	0.007	-0.035	0.172	-0.018	0.079	-0.088	0.033	0.022	0.1	-0.004	0.036	0.197	0.121	0.05
ENSG00000251188.1	RP11-478C6.6	0.194	0.232	0.196	0.153	0.135	0.021										0.068	0.108	0.125	0.094	0.039	0.134	-0.166	-0.042	-0.021	-0.026	0.111	-0.043	0.26	0.326	0.225	0.172	0.16	0.077	0.188	0.163	0.059	0.191	0.077	0.088	0.061	0.006	0.032	0.087	-0.013	0.017
ENSG00000251189.1	CTD-2196P11.2	0.029	0.062	-0.031	0.137	0.151	0.081										-0.008	-0.038	0.015	0.098	0.002	0.029	0.052	-0.088	-0.023	-0.023	-0.012	-0.034	-0.029	-0.053	0.029	0.051	0.058	0.019	0.032	0.157	-0.009	0.029	0.035	0.115	-0.016	0.084	0.018	0.121	0.109	0.029
ENSG00000251191.8	LINC00589	0.195	0.137	0.166	0.217	0.169	0.14				0.124	0.017	0.035	0.129	0.096	0.115	0.287	0.296	0.313	0.347	0.321	0.277	-0.001	0.06	0.119	-0.004	-0.068	0.009	0.02	-0.009	-0.033	0.071	0.131	0.046	0.032	0.021	-0.018	0.096	-0.009	-0.048	0.154	0.094	0.113	0.298	0.069	0.155
ENSG00000251192.7	ZNF674	0.167	0.202	0.143	0.049	0.003	0.057	-0.192	-0.114	-0.085	0.056	0.049	-0.033	0.037	0.054	0.033	0.324	0.33	0.228	0.109	0.048	0.093	-0.094	0.051	-0.07	-0.057	0.065	-0.102	0.376	0.302	0.133	0.175	0.207	0.086	0.269	0.251	0.237	0.173	0.121	0.177	-0.034	-0.032	0.023	0.026	-0.024	-0.076
ENSG00000251193.1	RP11-72K17.1	0.002	-0.063	-0.038	0.004	0.011	0.019										-0.005	0.084	0.05				-0.003	0.008	0.138	0.03	-0.141	0.015	-0.034	0.033	-0.046	0.002	-0.036	0.014	-0.08	-0.046	-0.093	-0.024	0.096	0.041	0.127	0.064	0.073	-0.047	-0.073	0.002
ENSG00000251194.2	RP1-68D18.2	0.171	0.196	0.157	0.074	0.066	-0.046										0.198	0.164	0.125	0.049	0.102	0.016	0.251	0.134	-0.027	-0.06	-0.025	-0.007	0.037	0.17	0.13	0.048	0.08	-0.025	0.335	0.363	0.319	0.179	0.197	0.186	0.085	0.076	0.239	0.104	0.156	0.228
ENSG00000251195.1	RP11-378N18.1	0.084	0.082	0.053													0.04	-0.092	0.124							0.001	0.008	-0.005	-0.044	0.024	0.016	0.01	0.013	0.023	0.078	0.117	-0.093	-0.005	0.031	-0.023				0.035	-0.034	-0.033
ENSG00000251196.1	RP11-54F2.1
ENSG00000251199.6	RP11-400D2.2	-0.031	0.001	0.025	0.046	-0.004	0.028										-0.027	-0.008	-0.08	0.049	-0.018	-0.023	-0.173	0.162	0.063	-0.001	-0.013	0.016	0.117	0.013	0.101	0.077	-0.11	-0.042	0.072	-0.011	0.116	-0.051	0.063	0.03	-0.08	-0.032	0.057	-0.001	-0.049	0.029
ENSG00000251200.2	RP11-6E9.5	-0.005	0.003	-0.025													0.039	0.077	0.078	0.032	0.07	0.054	-0.141	-0.129	-0.099	0.053	0.025	-0.021	-0.088	0.115	0.021	-0.002	0.059	-0.017	0.045	0.025	-0.064	-0.001	-0.001	0.013	-0.05	0.136	-0.046	0	-0.033	-0.026
ENSG00000251201.8	TMED7-TICAM2	0.005	-0.032	0.051	0.013	0.01	0.068	-0.037	-0.063	0.039	0.006	0.035	0.014	0.041	0.017	-0.025	0.149	0.151	-0.031	0.031	-0.011	-0.034	-0.05	0.004	-0.186	-0.016	-0.017	-0.027	0.016	0.013	-0.043	0.106	-0.058	0.003	-0.055	-0.066	0.01	0.06	0.032	0.064	0.042	-0.005	-0.062	0.002	-0.014	-0.007
ENSG00000251203.1	RP11-14I17.1	0.103	0.104	0.041	0.083	0.099	0.056										-0.069	0.067	-0.068	0.093	0.099	-0.002	0.035	-0.083	0.024	-0.016	-0.028	0.005	-0.06	-0.039	-0.087	-0.072	-0.022	-0.031	-0.025	-0.056	0.024	-0.005	0.07	0.018	-0.083	0.02	0.035	0.023	-0.004	0.036
ENSG00000251204.1	CTC-278L1.1	0.015	0.034	0.018	-0.064	-0.005	0.095										0.119	0.043	0.009	-0.009	0.065	0.052	0.117	0.145	-0.012	-0.032	0	0.055	0.001	-0.032	0.071	-0.022	0.135	0.042	-0.017	-0.006	-0.004	-0.021	0.002	0.044	0.046	0.048	0.004	-0.006	0.078	0.003
ENSG00000251205.3	CTD-2050E21.2	-0.016	0.022	0.042	0.048	-0.042	-0.098										0.063	-0.006	0.004	-0.009	-0.007	-0.085	0.048	-0.083	0.093	0.05	0.013	-0.068	-0.049	-0.013	-0.039	0.03	0.018	-0.025	0.004	0.047	-0.092	0.036	0.011	0.024	0.021	0.084	-0.032	0.066	-0.008	0.003
ENSG00000251206.1	CTD-2187J20.1	0.094	0.092	0.051	0.141	0.095	0.019										-0.001	0.022	0.031	0.03	-0.004	-0.021	0.08	0.034	-0.045	0.02	0.047	0.024	0.052	0.042	0.05	0.074	-0.014	-0.028	0.152	0.131	0.104	0.032	0.082	0.036	0.087	0.027	0.131	0.089	0.069	0.057
ENSG00000251209.9	LINC00923	0.042	-0.003	-0.018	0.018	-0.074	0.125				-0.032	0.029	0.059	0.019	-0.041	0.018	0.053	0.039	0.08	0.045	0.088	0.101	-0.13	0.005	0.002	0.062	0.028	-0.027	0.011	-0.011	0.007	-0.025	-0.009	0.146	0.126	0.101	0.02	0.16	0.093	0.083	0.049	-0.079	0.036	-0.05	-0.055	0.029
ENSG00000251210.6	RP11-168E17.1	-0.013	-0.021	0.011	0.01	0.002	0.127										-0.028	-0.087	-0.038	-0.068	0.055	-0.008	-0.074	0.053	0.005	-0.038	0.024	0.048	-0.017	-0.068	0.013	0.014	-0.002	0.037	-0.023	0.041	0.067	0.027	0.008	-0.019	-0.028	-0.037	-0.075	0.004	0.106	0.042
ENSG00000251211.1	RP11-889L3.4	0.187	0.226	0.172	0.016	0.051	0.065										0.181	0.317	0.219	-0.035	0.036	-0.023	-0.168	-0.007	0.099	0.01	0.076	-0.005	0.284	0.182	0.134	0.063	0.103	-0.021	0.164	0.294	0.077	0.125	0.027	0.168	-0.011	-0.067	0.08	0.076	0.134	-0.026
ENSG00000251212.1	MTND5P4	-0.018	-0.037	0.023										-0.024	0.064	0.048	-0.017	-0.029	0.08				-0.058	-0.22	0.258	0.045	0.1	0.054	0.079	0.044	0.125	-0.023	-0.057	-0.059	0.01	0.008	-0.012	-0.079	0.012	-0.088	-0.01	-0.113	-0.026	-0.009	-0.045	-0.032
ENSG00000251213.1	RP11-248N22.2	0.018	0.016	0.07													0.029	-0.008	0.007	0.059	0.037	-0.017	0.237	-0.263	-0.174	-0.017	0.004	-0.028	-0.073	-0.052	0.125	-0.061	0.054	-0.065	-0.044	0.167	-0.027	-0.055	0.085	-0.002	-0.042	0.103	0.04	0.02	-0.035	-0.049
ENSG00000251214.1	CTD-2308B18.1
ENSG00000251215.1	GOLGA5P1	-0.009	0.111	0.037	0.047	0.109	-0.073				0.097	-0.044	0.044	0.104	0.062	0.039	0.052	0.012	0.023	0.019	0.004	-0.037	0.12	0.069	-0.097	0.089	-0.012	0.054	0.076	-0.015	-0.022	0.056	-0.032	-0.03	0.026	0.06	0.032	0.148	0.247	0.153	0.16	0.028	0.056	0.145	-0.002	-0.038
ENSG00000251216.2	RP11-161D15.3	0.021	0.026	-0.002	0.016	0.023	-0.037										-0.005	-0.095	-0.033	0.021	-0.013	0.033	0.259	-0.013	0.11	-0.003	-0.044	0.005	0.067	-0.001	-0.011	0.005	0.025	0.045	-0.026	-0.002	-0.03	-0.058	-0.014	0.011	0.09	-0.016	-0.117	-0.011	-0.031	0.001
ENSG00000251218.1	RP11-1057B8.2	0.013	0.007	-0.019	-0.003	-0.062	-0.029										-0.021	-0.022	-0.023	0.024	-0.073	-0.036	-0.177	0.025	-0.054	0.037	0.086	-0.074	0.032	-0.016	0.084	0.021	0.043	0.075	0.045	0.056	0.077	0.037	-0.015	0.003	0.025	0.105	-0.024	0.072	0.001	0.009
ENSG00000251219.2	LINC01217	0.031	0.041	0.012	-0.033	-0.001	-0.002							-0.054	-0.086	0.014	0.088	0.033	-0.025	-0.052	0.071	0.006	0.001	0.085	-0.02	-0.053	0.03	0.022	-0.124	0.037	0.008	0.023	0.085	0.068	0.016	0.055	0.029	-0.035	0.025	0.055	0.011	-0.035	0.137	0.004	0.057	-0.032
ENSG00000251220.2	RFPL4AP3	-0.028	0.018	0.03	0.05	0.003	-0.022										0.01	-0.067	0.033	-0.014	0.022	0.035	-0.169	0.077	-0.036	-0.103	-0.038	-0.008	-0.046	-0.042	-0.092	0.112	0.066	0.021	-0.023	0.003	0.004	0.075	-0.083	0.05	-0.031	0.028	-0.01	-0.008	0.138	-0.023
ENSG00000251221.1	LINC01337	0.147	0.083	0.07	-0.046	-0.037	0.096				0.133	0.087	-0.051	0.116	0.199	-0.013	0.156	0.144	-0.061	0.084	0.06	-0.069	-0.131	0.079	0.023	-0.118	0.051	-0.043	0.372	0.32	0.108	0.055	0.046	0.068	0.206	0.186	0.045	0.154	0.161	0.118	-0.007	-0.015	-0.011	0.022	0.053	-0.059
ENSG00000251223.1	RP11-627H22.5	-0.029	0.014	-0.041	-0.033	0.021	0.052										0.014	0.051	0.049	-0.032	-0.013	0.041	-0.112	-0.162	0.127	0.007	0.014	0.001	0.079	0.011	0.012	0.025	0.048	0.015	0.011	-0.171	0.002	-0.012	0.062	0.057	-0.051	0.051	-0.068	0.053	-0.037	-0.024
ENSG00000251224.1	CNOT10-AS1	0.028	0.085	0.073	-0.018	-0.01	0.033				0.023	0.095	-0.034	0.025	0.09	-0.04	-0.044	-0.053	-0.012	-0.029	0.096	0.004	0	0.201	-0.203	-0.002	0.016	0.009	-0.032	0.048	0.027	0.04	-0.006	-0.04	-0.034	0.01	0.03	-0.089	0.003	0.043	-0.049	-0.162	0.065	-0.003	-0.017	0.071
ENSG00000251226.1	RP11-469N6.1	0.076	0.124	0.058	0.026	-0.003	0.043										0.047	0.038	0.023	0.084	-0.061	-0.039	0.012	0.002	0.072	0.048	-0.039	0.005	-0.038	0.101	-0.113	-0.019	0.03	0.023	0.053	0.05	0.057	0.043	0.041	0.072	0.03	0.08	0.056	0.005	-0.049	0.042
ENSG00000251228.1	RP11-192C21.3	0.005	-0.048	0.044	0.018	0.051	-0.014										0.058	0.15	0.101	-0.022	0.011	0.104	0.012	0.113	0.089	-0.038	-0.084	0.042	-0.004	0.07	-0.027	-0.073	-0.04	0.04	0.053	-0.01	0.15	-0.049	-0.008	-0.038	0.005	0.121	0.088	-0.033	-0.043	0.029
ENSG00000251229.1	RP11-503N18.5	0.13	0.119	0.095	-0.058	0.012	0.102										0.338	0.284	0.323	0.032	0.016	-0.004	0.121	0.02	0.116	-0.074	0.151	0.006	0.131	0.162	0.056	-0.036	-0.009	-0.043	0.111	0.085	0.052	0.105	0.043	0.092	0.194	0.024	-0.019	0.043	0.007	-0.008
ENSG00000251230.6	RP11-701P16.5	0.172	0.215	0.102	0.134	0.273	0.185										0.241	0.189	0.055	0.145	0.181	0.067	0.14	-0.101	0.14	0.032	-0.034	0.027	0.409	0.398	0.253	0.145	0.151	0.1	0.107	0.131	0.149	0.198	0.109	0.111	0.018	0.073	0.064	-0.047	0.005	0.042
ENSG00000251234.1	PSMA2P2	-0.035	0.056	0.029	0.044	0.092	-0.001				-0.054	0.001	0.095	0.01	0.019	-0.022	0.209	0.23	0.051	0.018	0.057	0.034	-0.167	-0.009	0.028	0.089	-0.007	-0.019	0.012	0.004	0.016	-0.09	-0.041	0.039	-0.01	0.036	-0.029	-0.031	0.034	0.021	0.188	0.007	0.126	0.083	0.015	0.083
ENSG00000251235.3	SNRPCP2	0.114	0.047	-0.009	0.012	0.081	0.095				-0.013	0.045	-0.039	0.03	0.034	-0.05	0.447	0.434	0.488	0.08	0.049	0.045	0.122	-0.017	0.012	0.012	0.027	0.003	0.056	-0.094	0.009	0.058	0.032	-0.036	0.087	0.117	0.025	-0.062	-0.051	-0.002	-0.098	-0.108	-0.108	-0.086	-0.021	0.044
ENSG00000251236.1	RP11-468N14.1	0.005	0.025	0.046	-0.022	0.011	-0.065										-0.004	0.101	-0.012	0.001	0.016	-0.003							-0.115	0.085	0.102	0.015	0.005	0.019	0.072	-0.008	-0.04				0.025	0.358	0.109	0.064	-0.018	0.011
ENSG00000251237.1	B3GNTL1P1	0.016	0.102	0.002	-0.089	0.045	-0.019							-0.07	-0.061	0.02	0.12	0.048	0.036	-0.044	-0.016	-0.025	0.165	-0.009	0.098	-0.005	0.057	-0.066	0.044	0.046	0.037	0.042	0.016	-0.027	0.111	-0.02	-0.011	0.01	0.012	-0.014	0.124	0.079	-0.08	0.01	-0.022	0.017
ENSG00000251239.1	CTB-22K21.2	0.006	0.037	-0.084													-0.034	0.01	0.099	0.019	-0.002	0				0.017	-0.065	0.064	-0.108	-0.065	0.047	-0.015	0.024	-0.037	0.005	0.052	-0.006	0.049	0.051	0.039	0.177	-0.045	-0.001	-0.019	-0.024	0.022
ENSG00000251243.1	AC005178.1	0.044	-0.057	-0.058													0.126	0.066	0				0.074	-0.373	0.381	-0.035	-0.01	0.027	-0.027	-0.125	0.083	0.05	0.004	-0.044	-0.102	-0.004	0.055	-0.019	0.059	-0.032	-0.107	0.014	-0.233	-0.048	-0.001	0.022
ENSG00000251244.2	RP13-487K5.1	0.097	0.108	0.072	0.159	0.061	0.044										0.092	0.112	0.076	0.139	0.132	0.003	-0.017	0.051	0.11	0.03	0.026	0.02	0.146	-0.032	0.116	-0.081	-0.152	-0.002	0.065	0.04	0.029	0.01	0.021	0.07	0.067	-0.022	-0.109	-0.011	-0.012	0.016
ENSG00000251246.1	RP11-540D14.8
ENSG00000251247.11	ZNF345	0.385	0.351	0.313	0.211	0.242	0.149	0.185	0.257	0.216	0.282	0.307	0.267	0.24	0.142	0.266	0.391	0.361	0.287	0.27	0.236	0.209	-0.221	0.057	0.158	-0.228	-0.042	0.1	0.372	0.354	0.274	0.233	0.2	0.179	0.261	0.274	0.226	0.156	0.194	0.193	0.278	0.146	0.202	0.186	0.159	0.199
ENSG00000251248.1	RP11-223C24.2	0.075	0.055	0.024	-0.02	-0.078	-0.03										0.151	0.129	0.059	0.24	0.317	0.193				-0.042	-0.162	0.017	-0.059	-0.038	-0.061	-0.041	-0.043	0.069	-0.009	-0.027	-0.033	-0.019	0.07	0.045	0.062	0.042	-0.08	-0.022	0.125	0.041
ENSG00000251249.2	RP11-73G16.1	0.043	-0.006	-0.023	0.124	0.072	-0.008										0.005	0.049	-0.032	0.025	0.067	-0.073	-0.019	-0.076	-0.043	0.002	0.037	-0.035	0.007	-0.028	0.009	-0.032	-0.076	0.031	0.052	-0.022	0.025	-0.014	0.007	0.044	0.001	-0.024	-0.063	0.009	-0.03	0.017
ENSG00000251250.3	RP11-404K5.4	0.01	-0.016	-0.035	0.123	-0.021	0.113										0.03	-0.003	-0.009	0.037	0.076	-0.08	-0.101	-0.212	0.163	-0.021	-0.048	-0.051	-0.027	-0.058	-0.043	0.032	0.058	-0.048	0.052	0.038	-0.017	0.092	0.006	0.038	-0.017	-0.056	-0.012	-0.022	-0.017	-0.047
ENSG00000251252.1	MTND2P31	0.054	0.049	0.047	0.062	0.067	-0.032				0.039	-0.019	0.02	0.034	0.017	-0.016	0.008	0.041	-0.008				0.289	0.222	0.036	0.059	-0.022	-0.001	0.019	0.143	0.082	-0.079	0.018	0.079	0.071	-0.036	0.007	-0.004	0.045	0.023	-0.142	-0.019	0.059	-0.042	-0.019	-0.013
ENSG00000251253.1	MTHFD2P4	-0.056	0.004	0.01													0.017	0.04	0.035				-0.078	0.388	0.049	-0.086	-0.022	-0.025	-0.077	-0.078	-0.103	-0.045	-0.021	0.01	0.034	-0.097	0.097				0.206	0.278	0.21
ENSG00000251254.1	GTF2F2P1	0.133	0.131	0.042	0.184	0.049	0.076				0.14	0.101	0.016	0.045	0.099	0.041	0.457	0.454	0.387	0.049	0.058	-0.006	-0.065	0.297	0.11	0.041	0.041	0.073	0.053	0.11	0.021	0.103	0.095	0.004	0.084	0.109	0.082	0.121	0.139	0.168	-0.055	0.012	0.039	-0.005	-0.033	0.097
ENSG00000251256.1	RP11-273B19.1	-0.002	-0.024	0.008	-0.037	0.051	0.036																-0.094	0.07	0.052	-0.042	-0.058	0.004	0.035	0.017	0.02	-0.027	0.065	-0.013	-0.006	-0.008	-0.147	-0.12	-0.029	-0.002	-0.02	-0.088	0.066	0.016	-0.017	-0.016
ENSG00000251257.2	CTD-2263F21.1	0.339	0.337	0.293	0.385	0.403	0.281										-0.022	0.037	0.064	0.041	0.206	-0.054	0.144	0.02	-0.041	0.048	0.034	-0.012	0.228	0.238	0.281	0.202	0.167	0.247	0.079	0.116	-0.008	0.192	0.086	0.097	0.091	0.032	0.065	0.01	0.035	0.014
ENSG00000251258.2	RFPL4B	0.164	0.088	0.102	0.162	0.06	-0.025	0.187	0.267	0.119	0.303	0.182	0.033	0.136	-0.007	-0.006	-0.002	0.007	0.029	0.032	0.037	0.014	0.045	-0.032	-0.002	-0.041	0.059	0.04	-0.018	-0.036	-0.023	0.02	0.044	-0.013	-0.032	0.102	0.081	0.085	0.089	0.078	0.066	0.024	0.067	-0.015	0.063	0.039
ENSG00000251259.1	AC004069.2	0.415	0.422	0.31	0.105	0.109	0.081										0.226	0.235	0.12	-0.052	-0.026	0.066	-0.078	-0.188	-0.003	0.022	-0.002	-0.086	0.43	0.384	0.406	0.329	0.373	0.369	0.324	0.342	0.285	0.245	0.214	0.263	0.077	0.088	0.117	0.058	-0.04	0.063
ENSG00000251260.2	WDFY3-AS1	0.003	-0.002	0.059	0.049	0	0.001				-0.037	0.121	0.08	0.103	0.136	0.02	0.013	-0.078	0.02	-0.003	0.009	-0.024	0.225	0.119	0.119	-0.01	-0.014	-0.047	0.009	0.045	0.058	-0.084	-0.032	0.013	0.027	-0.052	-0.043	-0.054	-0.048	-0.139	0.056	0.098	-0.014	0.073	-0.016	0.059
ENSG00000251261.4	OR7H2P	-0.01	-0.056	-0.012	-0.011	-0.04	0.026							0.083	-0.013	-0.069	-0.023	0.034	-0.002	0.011	-0.025	0.023	-0.154	-0.517	-0.005	-0.002	0.034	0	0.105	0.013	-0.123	0.066	0.051	0.001	-0.056	-0.006	-0.075	0.02	0.015	-0.025	0.09	-0.058	-0.077	-0.018	-0.016	-0.029
ENSG00000251264.1	RP11-545H22.1	0.056	0.044	0.068	0.15	0.013	-0.068										-0.011	0.008	0.029	0.075	-0.012	0.066	0.119	0.048	-0.027	-0.075	-0.039	0.013	-0.083	-0.036	-0.099	-0.035	-0.006	-0.006	0.021	0.043	-0.04	0.058	0.087	0.035	0.195	0.058	0.094	0.009	-0.022	0.025
ENSG00000251266.2	RP11-340A13.2	-0.017	0.051	0.01	-0.07	0.125	0.029										-0.042	0.01	-0.038				-0.487	0.023	-0.062	-0.011	0.093	-0.086	-0.055	0.013	-0.006	-0.022	-0.019	-0.139	0.032	0.078	-0.022	0	0.029	0.015	-0.061	-0.008	0.022	0.027	0.001	-0.008
ENSG00000251270.1	RP11-231L11.1	0.008	0.008	0.064	-0.008	-0.056	0.045										-0.058	0.052	0.06	-0.022	0.023	0.081	0.002	0.087	0.13	-0.079	-0.038	-0.051	0.057	0.023	-0.042	0.087	0.019	0.004	0.086	-0.025	0.079	0.195	-0.003	0.031	0.067	-0.056	0.044	0.101	-0.015	-0.081
ENSG00000251271.3	ALG1L7P	0.186	0.156	0.126	0.129	0.026	0.093				0.055	0.12	-0.109	0.007	-0.07	-0.043	0.119	0.097	-0.041	0.033	-0.016	-0.065	0.078	-0.007	0.035	-0.069	0.089	0.019	0.285	0.246	0.19	0.147	0.064	0.078	0.158	0.147	0.017	0.175	0.152	0.012	-0.019	0.027	0.073	-0.03	0.027	-0.025
ENSG00000251273.4	RP11-549K20.1	0.014	0.04	-0.065	0.074	0.053	0.031										0.003	0.014	-0.012	-0.027	-0.071	0.039	-0.105	-0.111	0.065	-0.062	0.036	-0.087	-0.006	0.075	-0.041	0.166	0.187	0.056	0.097	0.032	0.074	0.039	0.009	-0.058	0	0.068	-0.026	0.092	0.08	0.026
ENSG00000251276.1	MAGI2-AS1	0.033	-0.004	-0.003	0.052	0.023	0.053				0.133	0.155	-0.072	-0.054	-0.101	-0.004	-0.068	0.026	0.059	0.06	-0.045	-0.015	0.054	-0.176	0.009	-0.025	0.031	0.043	-0.175	-0.091	-0.081	-0.04	-0.026	-0.009	-0.029	-0.08	0.015	0.055	-0.039	0.049	0.05	-0.037	0.066	-0.012	-0.048	-0.053
ENSG00000251278.1	AC006499.2	0.065	0.05	-0.075													-0.059	-0.061	-0.041							0.025	0.004	-0.009	0.077	0.14	-0.082	0.017	-0.051	0.077	0.076	-0.123	0.035	0.053	-0.029	0.032	-0.066	-0.216	0.051	-0.117	0.005	-0.008
ENSG00000251279.1	CTC-436P18.1	0.073	0.08	0.056	0.182	0.171	0.072										0.079	0.073	0.05	0.03	0.004	0.033	0.229	-0.079	-0.226	0.033	0.024	-0.055	0.136	0.031	0.052	0.017	0.034	0.026	0.113	0.192	0.008	0.087	0.086	-0.004	-0.175	-0.047	0.02	-0.047	0.028	0.042
ENSG00000251281.1	CTD-2066L21.2	0.122	0.121	0.062	0.1	0.168	0.07										0.074	-0.015	-0.034	-0.012	0.02	0.002	-0.176	0.088	0.071	-0.074	0.036	0.033	0.338	0.324	0.268	0.168	0.178	0.123	0.176	0.157	0.186	0.112	0.105	0.091	0.229	0.293	0.136	0.304	0.286	0.157
ENSG00000251283.1	RP11-171N4.2	-0.039	0.018	0.055	-0.021	-0.049	-0.067										0.053	-0.123	0.007	0.076	-0.057	0.092	0.05	0.27	-0.108	-0.012	0.002	-0.084	0.058	0.014	0.045	0.106	0.065	-0.04	0.003	0.001	-0.064	0.022	0.032	0.053	0.064	0.013	0.117	-0.068	0.006	-0.031
ENSG00000251284.2	RP13-644M16.1	0.035	-0.011	-0.009	0.121	-0.01	0.018										-0.133	0.037	-0.014	0.029	0.009	-0.074	0.108	-0.037	0.063	0.041	-0.045	0	0.057	-0.103	-0.017	0.024	0.057	0.03	-0.084	0.004	-0.033	0.059	-0.023	0.01	0.094	0.079	-0.025	-0.016	0.03	0.01
ENSG00000251285.2	RP11-147K6.2	-0.062	0.002	0.026	0.012	-0.035	-0.067										0.033	-0.013	0.08	-0.047	0.047	-0.066	-0.108	0.179	0.049	-0.003	0.077	0.022	0.002	-0.017	0.037	-0.055	-0.016	-0.101	0.011	-0.029	-0.045	0.04	-0.005	0.002	-0.073	0.021	-0.066	-0.05	0	-0.006
ENSG00000251286.2	RP11-588F10.1	-0.054	-0.045	-0.003	-0.014	0.064	0.026										0.059	-0.027	-0.113	-0.007	-0.066	0.035	-0.032	-0.169	-0.002	-0.011	-0.011	-0.021	-0.029	-0.062	0.018	-0.096	0.002	-0.034	0.005	-0.089	-0.049	-0.046	0.004	-0.002	-0.009	0.059	0.056	-0.062	-0.049	-0.037
ENSG00000251287.8	ALG1L2	0.086	0.1	0.03	0.107	0.037	0.122				0.067	0.052	0.05	0.106	0.077	0.011	0.255	0.269	0.226	0.083	0.034	0.026	-0.258	-0.067	-0.015	-0.095	-0.041	-0.013	0.476	0.466	0.37	0.128	0.133	0.118	0.059	0.107	0.07	0.181	0.04	0.048	-0.052	-0.101	-0.097	0.099	-0.101	-0.016
ENSG00000251288.2	RP11-10L12.2	0.048	0.072	0.037	0.145	0.074	0.153										0.072	0.042	0.046	0.096	-0.114	-0.048	0.006	0.142	0.082	0.025	0.023	-0.115	0.02	0.02	0.011	0.015	-0.009	0.038	-0.032	0.036	0.063	-0.098	0.001	0.023	-0.112	-0.025	0.061	0.115	0.019	0.057
ENSG00000251291.2	RP11-400D2.3	0.038	-0.058	-0.001	-0.03	-0.039	0.002										0.114	-0.073	0.024	0.073	0.003	0.024	-0.027	-0.058	0.104	-0.042	-0.036	-0.028	0.106	0.08	0.024	0.036	0.069	0.06	-0.035	-0.01	0.021	0.013	0.04	-0.002	-0.078	-0.016	0.062	-0.155	-0.1	0.047
ENSG00000251292.1	ERVH-1	-0.003	0.022	0.025	-0.047	0.036	0.015				0.148	0.027	-0.086	0.047	0.043	0.009	0.216	0.233	0.075	0.187	0.201	0.148	-0.143	0.117	-0.034	0.032	0	0.008	0.03	0.101	-0.033	0.076	-0.033	-0.019	0.099	0.109	0.099	0.004	0.02	-0.01	-0.059	0.004	-0.072	0.099	0.006	0.033
ENSG00000251293.1	CTC-552D5.1	0.007	-0.004	-0.014	-0.004	0.041	0.072										-0.042	0.133	0.038	0.041	0.011	0.021	-0.112	0.063	-0.061	-0.041	0.002	-0.002	0.009	0.099	-0.009	-0.088	-0.058	-0.087	0.06	-0.028	0.062	-0.045	0.032	-0.047	0.167	0.04	-0.028	0.107	0.047	0.038
ENSG00000251294.1	RP11-116O11.1	0.02	0.067	0.003													0.105	0.021	0.043	-0.046	0.025	0.002	-0.142	0.1	-0.141	-0.024	-0.034	0.002	-0.086	0.093	-0.044	0.044	-0.04	0.024	-0.013	0.082	-0.01	0.031	-0.019	0.004	-0.094	-0.031	0.011	-0.021	-0.026	-0.005
ENSG00000251296.1	AC006499.7	0.011	0.036	-0.023	-0.068	0.057	0.044										-0.09	-0.059	-0.024				0.219	0.175	0.081	-0.066	-0.046	-0.064	-0.085	-0.02	-0.082	0.104	0.017	-0.002	-0.055	0.013	-0.038	0.017	-0.045	-0.052	-0.151	0.008	-0.019	-0.025	-0.013	-0.015
ENSG00000251297.1	TUBB7P	0.016	0.074	0.069	0.042	0.049	0.227				0.01	-0.104	0.157	0.04	0.038	0.006	0	0.119	0.025	-0.039	-0.084	0.068	-0.088	-0.244	-0.178	-0.05	0.029	-0.06	0.181	0.226	0.089	0.151	0.101	0.084	0.048	0.085	0.043	0.116	0.144	0.138	-0.018	-0.096	0.017	0.023	-0.004	0.049
ENSG00000251298.1	RP11-425A23.1	0.072	0.108	0.061	0.109	-0.055	-0.042										0.03	-0.082	0.071	0.079	0.029	0.048	0.05	-0.011	0.05	-0.061	0.001	-0.049	0.016	-0.109	-0.093	0.012	0.008	-0.051	0.112	0.125	-0.024	0.01	0.08	-0.037	0.007	-0.043	0.089	0.035	-0.026	-0.023
ENSG00000251299.1	SLC25A15P3	0.021	-0.039	-0.021	0.036	0.036	-0.069				-0.016	-0.159	0.123	-0.013	0.053	-0.014	0.111	0.125	-0.008	0.092	0.156	0.063	-0.053	-0.123	-0.008	0.008	-0.02	-0.093	0.05	0.113	0.121	0.133	0.067	-0.079	-0.015	0.018	-0.001	-0.044	-0.032	0.034	-0.025	0.049	-0.187	-0.058	0.065	0.004
ENSG00000251300.1	RP11-54P19.1	-0.015	-0.047	0.042	0.099	-0.093	-0.128										0.045	-0.206	0.022	-0.062	0.059	0.025	-0.092	-0.051	-0.099	-0.012	-0.024	0.075	0.071	0.036	-0.026	0.007	-0.033	-0.015	0.006	0.092	0.109	0.039	0.047	-0.012	-0.126	0.01	0.045	-0.05	0.058	-0.016
ENSG00000251301.7	RP11-81H14.2	0.482	0.502	0.441	0.665	0.612	0.538										0.059	0.071	0.037	0.071	0.073	0.109	0.14	0.019	-0.035	-0.013	0.003	-0.006	0.314	0.412	0.24	0.206	0.203	0.198	0.404	0.419	0.417	0.421	0.337	0.328	0.162	-0.007	0.128	0.26	-0.038	0.1
ENSG00000251303.1	CTD-2003D5.1	0.18	0.196	0.144	0.15	0.223	0.102										0.09	0.058	0.163	0.068	0.079	0.075	-0.122	-0.026	0.106	-0.007	0.002	-0.014	0.042	0.044	0.091	0.002	-0.209	-0.029	0.051	0.053	0.094	0.192	0.008	0.009	0.165	0.343	0.059	0.259	0.356	0.058
ENSG00000251306.1	NDUFB4P2	0.029	0.042	-0.037	0.006	0.167	0.029							-0.021	0.011	-0.032	0.067	0.165	-0.055	0.017	0.051	-0.006	-0.169	-0.012	0.184	-0.033	0.037	0.005	0.059	0.044	0.077	-0.005	-0.01	-0.026	0.007	0.033	-0.014	0.115	0.018	-0.016	-0.033	-0.01	0.062	-0.102	-0.16	0.022
ENSG00000251307.1	RP11-506H20.1	0.33	0.309	0.291	0.297	0.341	0.315										0.171	0.169	0.08	0.163	0.165	0.068	-0.124	-0.07	0.047	0.053	0.004	0.029	0.35	0.332	0.197	0.146	0.108	0.082	0.013	-0.005	0.043	0.002	0.009	0.048	0.115	-0.005	-0.008	0.157	0.035	0.032
ENSG00000251308.1	MRPS33P3	-0.06	0.069	-0.04	-0.087	-0.002	0.07							0.038	-0.024	-0.039	-0.014	0.003	0.03	-0.016	-0.021	-0.017	-0.037	0.178	-0.257	0.016	-0.036	0.04	0.04	0.07	0.004	-0.101	-0.028	-0.05	-0.066	0.054	-0.004	0.028	0.023	0.017	-0.01	0.03	-0.037	0.036	0.036	0.019
ENSG00000251309.1	RP11-498M5.2	0.057	-0.065	0.048	0.034	-0.029	-0.002										0.003	-0.045	-0.002	-0.011	0.025	-0.002				0.049	-0.031	-0.023	0.007	-0.013	0.061	-0.026	0.035	-0.08	-0.035	-0.055	-0.071	0.014	0.025	0.065	0.042	-0.176	0.067	-0.003	-0.039	0.051
ENSG00000251310.1	RP11-706F1.1	0.127	0.081	0.025	-0.002	0.147	0.022										0.027	0.074	-0.001	-0.008	-0.015	0.032	-0.085	0.085	-0.082	0.047	0.011	-0.061	0.058	-0.036	-0.021	0.046	-0.006	0.06	-0.047	0.003	-0.007	0.039	0.042	0.067	0.2	0.135	0.011	0.003	0.01	-0.033
ENSG00000251311.1	RP11-249M12.2	-0.002	0.032	0.024	-0.034	0.118	0.12										0.011	0.055	-0.053				0.11	0.015	-0.083	0.033	0.016	-0.021	-0.063	0.046	-0.057	0.044	-0.054	0.029	0.111	0.019	-0.023	0.002	-0.1	0.004	0.073	-0.044	-0.044	0.05	-0.035	0.045
ENSG00000251312.2	AC004062.2	0.07	0.014	0.032													0.064	0.024	0.112							-0.033	-0.028	-0.066	-0.014	-0.082	0.136	0.106	0.054	0.046	0.078	-0.048	0.049	-0.044	-0.075	-0.052	-0.039	-0.039	0.065	0.097	-0.007	-0.057
ENSG00000251313.1	RP11-747H12.5	0.063	0.049	0.051	0.003	-0.078	-0.005										0.008	0.144	-0.061	-0.023	0.03	-0.031	-0.09	0.107	-0.042	-0.064	-0.014	-0.002	-0.033	0.052	-0.002	-0.032	0.056	0.117	0.036	0.073	0.112	0.119	0.091	0.091	-0.071	0.057	-0.033	-0.056	0.063	-0.037
ENSG00000251314.2	CTD-2337A12.1	0.122	0.106	0.057	-0.032	0.003	-0.064										0.132	0.199	0.14	0.374	0.295	0.136	0.173	0.088	-0.235	0.075	0.062	-0.025	0.105	0.129	0.015	0.099	0.072	0.113	0.247	0.154	0.146	0.399	0.222	0.202	-0.072	-0.016	0.09	-0.048	-0.066	0.027
ENSG00000251320.1	CTC-327F10.4	0.395	0.388	0.391	0.515	0.465	0.577										0.275	0.324	0.207	0.327	0.241	0.261	0.079	-0.071	-0.057	0.084	-0.086	-0.008	0.138	0.146	0.084	0.342	0.339	0.229	0.2	0.152	0.136	0.302	0.317	0.252	0.291	0.229	0.133	0.151	0.066	0.054
ENSG00000251321.1	PCAT4	0.017	-0.05	-0.009	-0.032	0.005	-0.018				0.094	0.09	-0.058	-0.049	0.026	0.024	0.021	0.091	0.053	0.048	0.072	0.087	0.11	0.125	0.09	0.049	-0.036	0.05	-0.062	0.008	-0.009	-0.052	0.015	0.024	0.027	-0.021	-0.037	-0.051	0.02	-0.068	-0.086	0.065	-0.074	0.003	0.019	-0.026
ENSG00000251322.9	SHANK3	0.381	0.377	0.409	0.161	0.19	0.109	0.155	0.153	0.092	0.164	0.285	0.424	0.218	0.186	0.41	0.336	0.348	0.399	0.222	0.115	0.19	-0.032	-0.035	0.237	0.093	-0.024	-0.04	0.143	0.331	0.112	-0.085	-0.072	-0.012	0.26	0.299	0.243	-0.009	-0.077	-0.117	0.189	0.219	0.177	0.075	0.121	0.026
ENSG00000251323.3	RP11-452H21.4	0.134	0.12	0.1	-0.098	-0.051	-0.013										0.121	0.071	0.002	0.02	0.094	0.032	-0.034	-0.017	-0.126	-0.026	-0.037	0.001	-0.046	-0.028	0.002	-0.071	-0.026	0.071	0.245	0.232	0.121	0.251	0.154	0.092	0.068	0.038	0.091	0.052	-0.077	0.06
ENSG00000251324.1	LINC01386	0.009	0.014	0.028	0.102	0.028	0.124							0.027	-0.088	0.047	0.066	-0.009	0.016	-0.054	-0.033	-0.002	-0.001	0.126	0.043	-0.064	-0.015	0.008	0.048	-0.01	0.026	-0.017	0.039	0.021	0.071	0.08	0.05	0.16	0.05	0.035	-0.047	-0.06	-0.058	-0.017	0.007	0.014
ENSG00000251325.1	RP11-415C15.3	0.022	0.053	0.08	0.057	0.007	0.075										-0.031	-0.021	-0.073	-0.014	0.004	0.026	-0.161	0.143	0.204	-0.027	-0.031	-0.056	-0.048	-0.038	0.085	0.026	0.02	0.005	-0.063	-0.059	-0.035	0.019	-0.021	-0.044	-0.007	-0.056	0.03	0.063	0.021	0.073
ENSG00000251326.2	RP11-521E5.1	-0.048	0.051	-0.002													-0.001	-0.003	0.009				-0.357	0.046	0.473	-0.033	0.045	-0.006	-0.05	0.049	0.177	-0.071	-0.078	-0.019	0.041	-0.018	0.004	-0.018	0.001	-0.024	0.18	-0.119	-0.16	0.041	-0.005	0.009
ENSG00000251329.1	RP11-240A16.1	-0.013	0.04	0.008	0.087	-0.011	-0.075										0.042	0.038	-0.029	-0.032	-0.042	0.02	0.252	-0.028	-0.35				-0.004	-0.076	-0.027	-0.017	-0.037	0.016	-0.025	0.082	0.02	0.056	0.041	-0.077	-0.004	0.098	-0.025	0.086	0.01	0.02
ENSG00000251330.3	CTD-2283N19.1	0.251	0.255	0.211	0.124	0.221	0.102										0.23	0.254	0.169	0.071	0.197	0.055	0.131	0.004	-0.013	-0.09	0.049	0.079	0.121	0.103	0.013	-0.055	0.039	0.012	0.215	0.248	0.13	-0.165	-0.007	-0.061	0.221	0.189	0.23	0.268	0.095	0.16
ENSG00000251332.1	RP11-177C12.4	0.092	0.029	0.002	0.027	0.108	0.09										0.006	0.066	-0.048	-0.022	0.033	0.052	0.023	-0.095	-0.089	0.061	0.024	0.005	-0.041	0.015	0.018	0.035	0.055	-0.053	-0.011	0.003	0.045	0.01	0.028	0.058	0.037	0.12	0.08	-0.049	0.043	-0.033
ENSG00000251333.3	RTN3P1	0.157	0.256	0.108	0.145	0.165	0.115				0.09	0.284	0.154	-0.122	0.012	0.077	0.429	0.431	0.363	0	0.008	-0.103	-0.078	-0.127	-0.029	-0.059	0.006	-0.084	-0.018	0.022	0.045	0.177	0.087	0.044	0.131	0.068	-0.061	0.063	0.103	-0.038	0.084	0.039	-0.113	0	0.034	-0.007
ENSG00000251334.2	RP11-317G22.2	-0.026	0.043	-0.004	-0.061	-0.021	0.011										-0.015	0.016	-0.033				-0.077	0.003	0.112	0.035	0.02	-0.038	0.066	0.086	0.049	0.084	-0.061	0.017	0.032	0.004	0.003	-0.057	-0.081	-0.019	0.003	-0.055	0.234	-0.005	-0.038	0.004
ENSG00000251336.1	RP11-540E16.2	-0.003	-0.06	-0.023													0.017	0.029	0.108	-0.029	-0.093	-0.009	0.129	-0.01	-0.021	0.045	0.025	0.068	0.027	0.091	0.097	-0.004	0.015	-0.037	0.036	0.05	0.025	0.041	-0.003	0.032	-0.107	0.019	-0.024	-0.012	0.014	-0.011
ENSG00000251338.1	AC006499.1	-0.047	-0.083	-0.024	-0.048	0.088	0.006										0.043	0.092	-0.02				-0.025	-0.068	0.169	-0.032	-0.023	-0.096	0.014	0.04	-0.056	0.098	0.016	-0.044	0.031	-0.023	-0.043	-0.018	-0.035	-0.028	-0.049	0.14	0.164	0.081	0.026	0.017
ENSG00000251339.6	RP11-506N2.1	0.021	0.02	-0.063													0.059	0.023	0.034	-0.044	0.024	-0.05	0.136	-0.126	0.206	0.027	-0.01	-0.04	0.061	0.073	-0.092	0.045	0.097	-0.11	0.011	0.101	-0.037	-0.09	-0.02	-0.058	-0.077	-0.059	-0.003	0.067	0.008	0.047
ENSG00000251340.1	RP11-461G12.2	0.047	0.015	-0.03	0.025	-0.005	-0.009										-0.011	0.098	0.07	-0.067	-0.044	0.006	-0.061	-0.032	-0.239	0.009	-0.035	-0.025	-0.058	0.02	0.018	0.03	0.029	0.032	0.033	0.014	-0.008	-0.05	0.032	0.09	0.062	0.055	0.039	0.167	-0.03	0.034
ENSG00000251342.1	CTC-235G5.2	0.004	-0.07	0.005	-0.078	-0.039	0.04										0.118	0.107	0.015	-0.055	-0.042	-0.002	0.093	0.038	0.006	-0.037	0.032	0.038	-0.093	0.047	0.085	0.054	-0.09	0.053	-0.005	-0.072	-0.044	-0.012	0.031	-0.003	0.046	0.008	0.019	0.047	-0.025	-0.011
ENSG00000251345.2	RP11-392L5.2	-0.054	0.013	-0.017	0.091	0.058	0.082										-0.016	0.053	0.093				-0.014	0.007	0.21	0.079	-0.074	-0.047	0.177	-0.021	0.059	0.029	-0.024	-0.076	0.066	-0.056	0.014	-0.134	0.055	0.078	-0.094	-0.1	-0.102	-0.024	0.015	-0.033
ENSG00000251347.2	IRF5P1	-0.009	0.029	-0.048	-0.008	0.087	0.067				0.014	-0.002	0.014	0.026	-0.014	-0.022	0.02	0.079	-0.062	-0.067	-0.009	0.049	-0.211	0.143	0.173	0.061	0.039	0.037	0.058	-0.03	-0.016	0.032	0.016	-0.075	-0.058	0.033	0.006	0.065	-0.087	-0.012	-0.002	-0.055	0.177	0.022	-0.019	-0.008
ENSG00000251348.1	HSPD1P11	0.137	0.15	0.112	0.173	0.127	0.078				0.137	0.186	-0.061	0.058	0.039	0.043	0.014	-0.042	0.068	-0.025	-0.044	0.026	0.056	0.018	-0.162	-0.034	-0.011	0.042	0.206	0.029	0.008	0.03	0.147	0.076	0.105	0.092	-0.003	0.081	0.013	0.066	0.2	0.157	0.038	-0.016	-0.085	-0.017
ENSG00000251349.3	MSANTD3-TMEFF1										-0.043	-0.029	0.22	-0.013	-0.063	0.025
ENSG00000251350.2	RP11-328N19.1	0.118	0.081	0.035	-0.023	0.076	0.051										0.185	0.226	0.197	0.19	0.284	-0.061	-0.097	-0.018	0.15	-0.053	0.018	-0.062	0.162	0.115	0.131	0.09	0.144	0.062	0.154	0.149	0.055	0.075	0.001	0.043	-0.113	-0.019	-0.029	0.098	0.02	0.074
ENSG00000251352.1	RP11-451H23.2	0.026	0.037	0.003	0.045	0.033	0.002										-0.029	0.016	0.041	0.032	-0.07	0.061	-0.069	-0.084	0.056	0.063	0.051	0.025	0.009	0.058	-0.028	-0.045	0.072	-0.001	0.008	-0.021	0.005	0.129	0.046	-0.029	0.07	-0.161	0.013	0.016	0.051	-0.008
ENSG00000251353.1	MTND3P5	0.052	-0.057	-0.024	0.012	0.024	-0.067				0.025	0.073	0.123	0.043	-0.049	-0.033	-0.041	-0.068	-0.039	0.027	-0.025	-0.022	-0.25	-0.062	-0.04	0.114	-0.072	0.043	0.018	-0.078	0.015	-0.012	-0.008	-0.047	0.025	0.047	-0.049	0.052	0.063	0.001	0.047	-0.022	0.082	0.009	0.053	-0.073
ENSG00000251354.3	RP11-697N18.1	0.037	0.075	0.064	0.039	0.129	0.059										0.025	0.062	0.084	0.04	-0.028	-0.081	-0.203	0.033	0.287	-0.051	0.005	-0.024	0.058	0.16	0.12	-0.036	0.028	0.045	0.066	0.15	-0.057	0.067	-0.009	0.009	0.125	-0.021	0.005	0.021	-0.009	0.06
ENSG00000251356.1	RAB5CP2	0.08	0.109	0.068	0.065	-0.033	-0.048				-0.038	0.018	0.132	0.16	0.004	0.124	0.238	0.276	0.094	0.02	-0.022	0.051	0.11	-0.16	0.141	0.024	-0.027	-0.154	-0.097	0.041	-0.01	0.005	0.019	0.066	-0.078	-0.034	-0.05	0.088	0.007	-0.057	0.065	-0.026	-0.085	0.066	-0.025	0.113
ENSG00000251357.4	AP000350.10
ENSG00000251359.4	WWC2-AS2	0.34	0.36	0.24	0.164	0.168	0.069				0.09	0.052	0.103	0.223	0.297	0.202	0.172	0.182	0.153	0.2	0.174	0.111	-0.154	-0.1	-0.037	-0.034	0.024	0.016	0.19	0.083	0.137	-0.038	-0.084	0.069	0.171	0.058	0.08	0.244	0.165	0.164	0.069	-0.155	0.04	-0.076	-0.04	-0.094
ENSG00000251360.2	KHDC1P1	0.042	-0.045	-0.033	0.034	-0.041	0.011				-0.01	-0.085	0.186	-0.062	-0.031	-0.048	-0.099	0.091	-0.058				-0.066	-0.025	-0.098	-0.068	-0.028	0.081	-0.061	-0.143	0.12	-0.063	-0.008	-0.025	-0.003	0.021	0.079	0.035	0.01	-0.066	0.072	-0.005	-0.046	-0.009	0.005	0.03
ENSG00000251361.1	CTD-2091N23.1	0	0.048	0.004	-0.001	0.138	0.068										0.011	0.013	0.052	0.005	0.032	0.014	0.225	0.116	0.234	0.023	-0.027	0.054	0.108	0.143	0.016	0.158	0.17	0.115	0.009	0.099	0.017	0.201	0.15	0.094	0.016	-0.053	0.139	0.089	0.056	0.008
ENSG00000251363.3	RP11-129M6.1	0.091	0.115	0.03	-0.05	-0.011	-0.088										-0.047	-0.111	0.057	0.076	-0.031	-0.031	0.159	0.134	-0.113	-0.009	0.013	0.068	0.198	0.201	0.18	0.444	0.43	0.369	0.105	0.07	0.076	0.165	0.096	0.04	0.269	0.259	0.178	0.18	0.145	0.113
ENSG00000251364.7	CTD-2516F10.2	0.22	0.239	0.175	0.175	0.185	0.107										0.148	0.01	0.058	0.135	0.148	0.028	0.109	0.094	-0.029	0.142	-0.03	-0.056	0.406	0.434	0.197	0.22	0.23	0.181	0.319	0.255	0.157	0.125	0.103	0.083	0.173	0.273	0.132	0.105	-0.019	0.055
ENSG00000251365.4	RP11-332J15.3	0.279	0.286	0.187	0.126	0.185	0.119										0.222	0.028	-0.079	0.235	0.124	0.178	0.128	0.081	0.104	0.034	0.012	0.068	0.322	0.303	0.183	0.281	0.295	0.179	0.067	0.058	0.03	0.018	0.074	-0.065	0.114	0.202	0.109	0.194	0.203	0.065
ENSG00000251366.1	DBIP2	0.05	0.071	0.018	0.008	0.014	0.031				0.061	-0.049	-0.08	0.049	0.089	0.099	0.06	0.057	-0.099	0.092	0.062	0.006	0.072	-0.059	0.149	-0.064	0.018	0.04	-0.009	0.087	-0.044	0.078	0.104	0.079	0.102	0.043	0.02	0.012	-0.054	0.043	-0.03	-0.048	-0.103	0.029	0.003	0.006
ENSG00000251367.1	RP11-231G15.2	0.051	-0.02	-0.071	-0.028	-0.084	0.046										0.001	-0.022	-0.009	0.056	0.062	0.018	-0.004	0.036	-0.136	-0.033	0.047	-0.048	0.084	0.085	0.046	0.049	0.028	0.01	0.044	-0.008	0.018	0.058	-0.026	-0.032	0.095	-0.024	0.06	-0.017	0.021	-0.011
ENSG00000251368.1	RP11-175M2.1	0.068	-0.026	-0.004																			0.187	0.261	-0.423	-0.008	-0.017	0.05	0.019	0.066	0.034	0.059	0.009	-0.031	-0.054	0.008	-0.031	-0.078	-0.042	-0.06	0.008	-0.06	-0.134	-0.008	0.004	0.047
ENSG00000251369.9	ZNF550	0.203	0.194	0.214	0.186	0.142	0.093	-0.068	0.026	0.13	0.019	0.028	0.104	0.201	0.085	0.13	0.286	0.285	0.324	0.089	0.058	0.113	-0.084	0.133	-0.044	-0.206	0.014	0.111	0.451	0.46	0.382	0.432	0.481	0.388	0.285	0.268	0.188	0.134	0.127	0.013	0.101	0.023	-0.001	0.169	0.046	0.038
ENSG00000251370.1	CTD-2201E9.1	-0.006	0.086	0.056	0.071	0.063	-0.033										-0.016	0.103	0	0.084	0.019	-0.029	-0.024	-0.157	0.258	-0.065	0.074	0.014	-0.006	-0.033	0.026	0.058	0.043	0.037	0.103	-0.101	0.015	0.128	0.009	0.025	0.035	0.028	-0.02	0.096	0.057	-0.011
ENSG00000251371.1	CTD-2318H23.1	0.008	-0.013	-0.019													0.221	-0.017	0.124	-0.061	0.005	0.003	-0.468	-0.224	-0.324				-0.005	0.088	-0.013	0.008	0.096	-0.016	-0.001	-0.01	0.068	0.142	-0.136	-0.026	-0.066	-0.115	0.026	0.062	0.005	0.006
ENSG00000251372.6	LINC00499	0.083	0.137	0.026	0.196	0.261	-0.001				0.006	-0.173	-0.162	0.037	0.017	0.036	-0.009	0.047	-0.039	0.088	-0.019	-0.066	-0.066	0.026	-0.005	-0.039	-0.052	0.026	-0.018	-0.065	-0.08	-0.05	-0.066	-0.015	-0.016	0.012	0.014	-0.088	-0.078	0.058	0.076	0.152	0.04	0.025	0.029	-0.044
ENSG00000251373.1	RP11-68D16.1	-0.024	0.001	-0.002													0.023	0.059	-0.069				0.203	0.309	0.118	0.038	-0.002	0.017	0.001	-0.033	0.089	-0.029	-0.046	0.044	0.03	-0.047	-0.042				0.165	0.053	-0.126	0.055	-0.027	-0.052
ENSG00000251374.1	RPS23P5	0.162	0.167	0.056	0.105	0.102	-0.007										0.13	0.102	0.106	0.095	0.121	-0.064	-0.033	-0.025	-0.149	-0.071	-0.061	0.061	0.119	0.172	0.071	0.124	0.185	0.024	0.152	0.135	0.044	0.159	0.145	0.103	0.17	-0.024	0.144	0.054	-0.016	0.037
ENSG00000251376.1	CTD-2313F11.2	0.058	-0.033	-0.024	0.012	0.038	0.059										-0.082	0.086	0.071	0.091	-0.011	0.078	0.031	-0.032	-0.121	-0.003	0.006	-0.02	0.056	-0.007	0.136	0.025	0.093	0.018	-0.007	0.073	-0.01	-0.105	0.032	0.04	-0.128	0.006	0.003	-0.046	-0.059	0.005
ENSG00000251377.2	RP11-18H21.3	0.073	0.018	0.053	0.078	0.118	0.021										0.094	-0.038	-0.048	0.05	-0.027	0.09	-0.04	-0.004	0.08	-0.021	0.022	0.023	-0.067	-0.049	0.04	-0.033	0.044	-0.045	0.07	0.064	0.048	0.298	0.036	0.138	0.011	-0.075	-0.067	0.085	0.021	0.081
ENSG00000251378.1	AC096582.9	-0.046	0.002	-0.003	0.009	-0.041	0.005										0.036	-0.08	-0.018				-0.282	-0.166	0.031	-0.05	-0.175	0.063	-0.006	0.02	-0.045	0.004	0.007	-0.001	-0.068	0.048	0.023				-0.005	-0.015	0.06	-0.033	0.043	0.034
ENSG00000251379.1	RP11-484O2.1	0.012	0.028	-0.027	-0.054	-0.081	0.008										-0.036	-0.003	-0.031	0.118	0.11	0.032	-0.094	0.066	-0.034	0.006	-0.033	0.058	0.004	0.105	-0.053	0.131	-0.05	0.007	0.001	0.021	-0.086	0.012	0.11	0.011	-0.111	-0.005	0.045	-0.025	0.038	-0.167
ENSG00000251380.3	DCANP1	-0.017	-0.039	0.017							0.043	0.087	-0.03	-0.051	0.103	-0.006				-0.012	-0.038	-0.034							0.102	-0.062	-0.109	0.061	0.084	-0.123	0.011	-0.011	0.02	-0.083	-0.053	-0.023	-0.052	0.055	-0.116	-0.071	0.007	0.03
ENSG00000251381.8	LINC00958	0.144	0.15	0.044	0.002	-0.033	0.058				-0.127	-0.068	0.057	0.057	0.042	0.138	0.053	0.06	0.122	0.09	0.034	-0.011	-0.105	0.251	-0.083	0.009	0.009	-0.067	0.384	0.391	0.345	0.238	0.254	0.222	0.265	0.195	0.185	0.201	0.287	0.34	0.254	0.166	0.182	0.192	0.137	0.083
ENSG00000251383.1	RP11-542G1.3	0	-0.021	0.011	-0.033	0.023	0.008										-0.028	-0.067	-0.035				-0.086	0.056	0.149	0.01	0.03	-0.019	0.046	0.006	-0.034	-0.113	0.022	0.034	0.033	0.041	-0.02	0.039	0.037	-0.041	0.117	0.029	0.089	0.043	-0.045	0.019
ENSG00000251385.2	RP11-63H19.2	0.009	-0.009	0.032	-0.041	0.012	0.093										0.281	0.306	0.246	-0.099	-0.048	0.074	-0.129	-0.122	0.006	-0.111	-0.027	-0.024	-0.064	-0.014	0.114	0.012	0.048	-0.092	0.076	0.032	0.014	-0.007	0.023	-0.04	0.041	-0.069	-0.047	0.043	-0.004	0.078
ENSG00000251387.1	CTB-35F21.3	-0.013	0.014	0.006	0.02	0.022	-0.058										0.159	0.124	0.096	0.053	0	0.042	0.042	-0.033	0.086	-0.04	0.046	0.065	0.015	0.066	0.033	0.042	0.006	0.019	0.071	0.089	-0.012	0.132	0.027	0.03	-0.047	-0.03	-0.049	0.033	-0.017	0.021
ENSG00000251388.1	RP11-427M20.1	0.003	0.029	0.051	0.135	0.01	-0.125										0.021	0.048	-0.045	0.02	-0.013	-0.055	-0.113	0.122	0.145	-0.023	-0.012	-0.07	0.028	0.067	-0.041	0.054	0	-0.016	0.045	0.085	0.026	-0.051	0.034	-0.116	0.062	0.123	-0.004	0.013	-0.014	-0.023
ENSG00000251389.1	YTHDF1P1	0.002	0.001	0.034	-0.038	-0.149	0.017				0.011	0.031	-0.141	-0.082	-0.026	0.011	-0.048	0.014	-0.058	0.022	-0.021	0.041	-0.002	0.122	0.122	0.022	0.056	-0.003	-0.105	0.037	-0.029	0.026	0.033	0.024	-0.068	-0.012	-0.007	0.074	0.048	-0.003	0.052	-0.004	0.021	0.052	-0.009	0.008
ENSG00000251391.5	RP11-305P14.1	0.058	0.023	-0.001	-0.006	-0.084	-0.002										-0.001	-0.011	-0.037	0.042	0.004	0.069	-0.053	-0.085	-0.132	0.021	0.021	0.029	0.083	0.21	-0.012	0.096	-0.058	-0.025	-0.016	0.013	0.002	0.036	0.027	-0.062	-0.065	0.117	-0.069	-0.029	0.022	-0.029
ENSG00000251393.4	RP1-240K6.3	0.069	0.044	0.02	0.01	0.022	-0.045										0.194	0.281	0.168	0.238	0.222	0.074	-0.017	-0.033	-0.125	-0.061	0.073	0.071	-0.09	-0.074	-0.003	-0.009	0.04	0.025	0.014	-0.029	-0.049	-0.011	0.04	0.069	-0.032	-0.019	0.063	0.136	0.051	-0.02
ENSG00000251395.1	FTH1P9	0.01	-0.009	-0.015	0.073	0.004	-0.077							-0.033	0.024	-0.047	-0.087	-0.009	-0.087	0	-0.038	0.007				0.043	0.067	0.013	0.094	-0.219	0.067	-0.121	-0.021	-0.039	0.06	0.015	0.037	-0.027	0.075	0.106	0.038	-0.044	-0.016	-0.019	-0.042	0.063
ENSG00000251396.7	LINC01301	0.4	0.365	0.311	0.354	0.313	0.18				0.271	-0.01	0.186	0.078	0.083	0.039	0.177	0.203	0.087	0.201	0.176	0.044	-0.035	-0.094	-0.15	-0.127	0.034	0.087	0.17	0.106	-0.064	0.025	0.048	-0.004	0.136	0.069	0.075	0.13	0.089	-0.019	0.059	0.012	0.091	0.03	0.035	-0.021
ENSG00000251398.2	LINC01256	-0.014	0.02	-0.013	-0.021	0.022	0.036										0.052	0.222	-0.091				-0.236	0.063	0.142	0.038	0.024	0.031	0.146	-0.008	0.034	-0.01	-0.012	0.014	-0.052	0.029	-0.004	0.078	-0.003	-0.057	-0.031	0.104	-0.001	0.044	-0.01	0.015
ENSG00000251399.1	RP11-234K19.1	0.14	0.198	0.096	0.102	0.175	0.088										0.038	-0.028	0.041	0.019	-0.018	0.05	0.114	0.203	-0.035	-0.004	-0.004	-0.021	-0.019	0.066	0.059	0.052	0.02	0.09	-0.049	-0.014	-0.079	-0.027	-0.008	-0.02	0.076	0.051	-0.004	0.051	-0.076	-0.017
ENSG00000251400.1	ALDH7A1P1	0.035	0.013	0.068	0.079	0.017	0.004				-0.011	0.066	0.108	0.039	-0.092	-0.066	0.417	0.415	0.405	-0.058	-0.049	-0.02	-0.125	-0.018	-0.049	-0.002	-0.018	-0.036	0.07	0.013	0.037	0.005	-0.024	-0.017	0.095	0.063	0.022	0.148	0.096	0.03	0.087	0.005	0.009	0.06	0.008	-0.015
ENSG00000251401.2	RP11-11N6.1	0.005	-0.014	-0.014	0.039	-0.008	0.03										0.04	0.038	0.031	0.105	-0.016	0.043	0.095	0.193	0.044	-0.04	-0.082	-0.074	0.078	0.042	-0.166	-0.017	0.036	-0.04	0.001	0.041	0.045	0.044	0.041	-0.063	-0.027	0.038	0.014	0.071	-0.011	0.006
ENSG00000251402.3	FAM90A25P	0.158	0.156	0.026	-0.022	0.019	0.063				0.01	-0.069	-0.083	0.134	0.037	0.101	-0.076	0.042	0.06	-0.046	0.028	-0.041	0.085	-0.181	-0.007	0.01	0.032	-0.051	0.171	0.074	0.045	0.164	0.062	0.006	0.072	0.002	0.105	0.051	0.1	-0.062	-0.017	0.063	0.053	0.026	0.03	0.04
ENSG00000251405.3	CTB-109A12.1	0.05	0.053	0.022	0.013	0.075	-0.032										0.039	0.06	0.047	0.113	0.136	-0.029	0.054	0.072	0.197	0.011	0.007	0.042	-0.008	0.093	0.047	0	0.045	0.037	0.077	0.116	-0.034	0.021	-0.013	-0.008	0.088	0.016	0.076	-0.096	-0.079	-0.081
ENSG00000251407.1	MTND1P22	-0.011	-0.016	0.013										-0.049	-0.001	-0.025	0.009	0.009	0.042				0.066	-0.037	-0.021	0.03	-0.015	0.007	0.058	-0.001	0.117	-0.045	-0.025	0.018	0.001	-0.021	-0.053	0.028	0.076	-0.035	0.048	0.155	-0.073	0.02	0.041	-0.067
ENSG00000251408.1	RP11-586D19.2	-0.013	-0.026	0.047	0.037	0.116	0.004										0.063	0.113	0.122	-0.001	-0.057	-0.004	-0.076	-0.134	0.246	0.041	-0.03	0.036	-0.033	-0.087	-0.129	0.063	-0.032	-0.011	-0.08	0.015	0.026	-0.002	0.024	0.009	-0.062	-0.047	0.077	-0.014	-0.034	0.027
ENSG00000251409.1	AC008592.4	0.118	0.165	0.113	-0.067	0.037	0.018										0.074	0.091	0.055	0.086	0.047	0.05	0.083	-0.02	-0.041	-0.03	-0.027	0.07	0.157	-0.028	0.036	0.06	-0.104	-0.02	0.102	0.159	0.017	0.065	0.049	0.071	-0.006	-0.114	0.083	0.064	-0.068	0.02
ENSG00000251410.2	AC007106.1	0.02	0.098	0.002	0.1	0.129	-0.039										0.019	0.065	-0.03	-0.013	-0.013	0.051	-0.065	0.087	0.104	-0.06	-0.002	-0.034	-0.03	0.069	-0.023	0.059	-0.029	0.022	0.033	-0.046	0.082	-0.007	0.107	0.103	0.164	0.068	-0.06	0.101	0.066	-0.011
ENSG00000251411.1	RP11-397E7.4	0.218	0.299	0.151	0.108	0.144	0.031										0.172	0.191	0.124	0.048	0.032	0.019	0.242	-0.017	-0.062	0.168	0.025	0.071	0.173	0.204	0.111	-0.021	0.042	0.018	0.197	0.219	0.22	-0.027	0.077	0.113	0.228	0.275	0.117	0.17	0.124	0.126
ENSG00000251412.1	AC006296.1	0.044	0.092	0.113	0.051	0.103	-0.058										0.014	0.065	-0.082	-0.027	-0.011	0.065	0.27	-0.098	0.144	-0.091	-0.025	-0.03	0.059	0.059	0.077	0.014	0.005	0.032	-0.056	-0.019	0.117	0.092	-0.18	0.082	-0.012	0.007	-0.052	0.049	0.011	0.009
ENSG00000251413.1	RP11-534L6.5	0.024	-0.001	0.038	-0.073	-0.077	0.05										0.012	0.035	-0.037	0.035	-0.039	-0.01	-0.097	-0.088	-0.08	-0.064	-0.02	-0.011	-0.002	-0.076	0.09	0.024	-0.005	-0.047	-0.007	0.064	-0.044	0.225	-0.036	0.06	0.037	0.053	0.041	0.044	0.075	-0.016
ENSG00000251414.1	RP11-843P14.1	0.29	0.28	0.312	0.064	0.127	0.014										0.174	0.123	0.117	0.139	0.15	0.075	0.097	-0.002	0.154	-0.019	0.035	0.082	0.212	0.204	0.167	0.051	0.107	0.063	0.289	0.283	0.307	0.033	0.059	0.031	0.163	0.14	0.151	0.094	0.007	-0.02
ENSG00000251416.1	RP11-140M13.1	-0.013	0.045	-0.005	0.055	0.077	0.117										-0.001	0.084	0.064	0.036	0.034	-0.037	0.192	0.061	-0.03	0.086	-0.002	-0.035	0.134	0.011	0.099	0.047	-0.077	-0.051	0.053	0.009	0.048	0.01	0.095	0.028	0.114	-0.106	-0.036	0.005	0.014	-0.031
ENSG00000251417.2	RP11-1348G14.4	0.192	0.211	0.141	-0.14	-0.015	-0.142										0.186	0.152	-0.009	0.082	0.088	0.019	0.097	-0.083	0.048	-0.066	0.051	-0.108	0.066	0.098	0.02	0.03	-0.002	-0.033	0.147	0.132	0.097	0.215	0.04	0.03	0.195	0.151	0.132	0.202	0.131	0.154
ENSG00000251418.2	RP11-655B23.1	0.036	0	0.016	0.013	0.045	0.161										0.288	0.308	0.165	0.12	0.053	-0.019	-0.052	-0.053	0.119	-0.008	-0.036	0.106	-0.021	-0.048	0.034	0.039	0.01	-0.103	0.016	-0.032	0.036	-0.02	-0.023	-0.022	0.027	0.06	-0.032	0.053	-0.008	0.023
ENSG00000251419.1	RP11-524L6.4	0.024	0.035	0.003	0.026	-0.048	-0.036										0.018	-0.071	0.03	0.039	-0.006	-0.01	0	-0.322	0.04	-0.06	-0.022	0.086	-0.101	0.136	0.049	0.008	0.001	-0.073	0.038	-0.009	-0.024	0.041	-0.026	-0.119	-0.051	0.073	0.098	-0.009	0.045	-0.032
ENSG00000251421.2	CTC-369A16.2	0.012	-0.04	-0.078	-0.07	-0.085	-0.022										0.008	-0.134	0.029	0.004	0.036	0.052	-0.039	0.14	-0.078	0.037	0.064	-0.009	0.079	0.002	0.002	-0.039	-0.042	-0.043	0.035	-0.066	0.006	0.079	0.005	0.042	-0.022	-0.033	-0.082	-0.01	-0.011	0.029
ENSG00000251423.3	CTB-51A17.1	-0.001	0.007	-0.006	-0.051	-0.025	0.089										-0.005	0.005	0.047	0.002	0.044	-0.007	0.107	-0.003	-0.007	0.009	-0.043	0.038	0.086	-0.093	-0.017	0.026	0.016	-0.001	0.011	0.016	-0.031	0.016	0.002	-0.001	0.018	0.027	0.054	0	-0.012	-0.079
ENSG00000251424.1	RP11-468N14.3	0.045	0.008	-0.011	0.023	0.128	-0.026										0.049	0.105	-0.01	0.028	0.06	-0.016							0.013	-0.062	-0.091	0.063	0.044	0.03	0.035	0.079	0.138	-0.046	0.031	0.06	-0.037	-0.029	-0.116
ENSG00000251426.1	CTD-2247C11.4	0.003	0.038	-0.015													0.069	-0.002	0.022							-0.004	-0.007	-0.014	0.085	-0.088	-0.078	-0.033	0.007	-0.053	0.02	0.045	0.062	0.023	-0.07	-0.051				-0.002	0.01	-0.072
ENSG00000251427.1	RP13-644M16.2	-0.041	0.014	0.029	0.125	0.106	0.057										0.057	-0.025	0.016							-0.031	0.041	-0.039	0.077	-0.061	0.002	-0.035	-0.099	-0.041	0.076	-0.099	0.041	-0.001	-0.041	0.043	-0.104	-0.106	-0.022	-0.018	-0.028	-0.065
ENSG00000251429.1	RP11-597D13.7	0.355	0.328	0.326	0.486	0.466	0.329										0.022	0.043	0.007	-0.039	0.001	0.04	0.026	0.132	0.171	0.12	0.071	0	-0.059	0.032	0.027	0.005	0.085	0.059	0.077	0.049	0.028	0.125	-0.033	-0.011	0.049	-0.02	0.059	-0.042	0.051	-0.062
ENSG00000251430.1	RP11-63H19.1	-0.049	0.001	0.01													0.006	0.007	0.085	0.054	-0.03	0.05	0.309	-0.031	-0.18				0.097	0.12	0.05	-0.037	-0.016	0.095	0.047	-0.037	0.041				-0.065	0.119	-0.024	0.037	0.011	-0.006
ENSG00000251431.1	AC008984.5	0.028	0.057	0.051													-0.052	-0.011	-0.052	-0.004	-0.037	-0.013	-0.21	0.139	0.118	-0.064	0.018	-0.016	0.047	0.038	0.035	0.015	-0.001	0.038	0.028	0.081	0.005	-0.091	0.036	-0.054	0	0.022	-0.021	-0.046	0.067	-0.056
ENSG00000251432.7	RP11-420A23.1	0.266	0.235	0.198	0.318	0.347	0.049										0.354	0.339	0.202	0.21	0.32	0.1	0.09	-0.015	0.051	-0.019	-0.025	-0.037	0.154	0.135	0.082	0.186	0.158	0.067	0.238	0.252	0.171	0.18	0.068	0.067	0.191	0.085	0.008	0.152	0.038	0.083
ENSG00000251433.1	CCNHP1	0.006	-0.068	-0.071	-0.007	-0.068	-0.067							-0.002	0.045	-0.048	-0.029	0.02	0.018	0.014	-0.038	0.029	-0.019	0.106	0.022	0.015	0.021	0.001	-0.003	0.025	-0.092	-0.02	0	-0.055	0.03	-0.001	-0.009	-0.009	-0.064	-0.011	0.046	-0.036	0.037	0.016	0.083	0.013
ENSG00000251434.1	RP11-315A17.1	-0.045	0.053	0.019	-0.003	-0.013	-0.013										0.016	-0.098	-0.002				-0.071	0.056	0.097	-0.094	-0.026	0.034	0.18	0.05	0.016	0.135	0.074	0.018	0.273	0.247	0.137	0.308	0.283	0.269	0.06	0.184	0.054	-0.036	0.024	-0.003
ENSG00000251435.1	RP11-365H8.2	-0.041	0.048	0.066	-0.018	0.075	-0.022										0.006	-0.059	-0.038	-0.024	0.052	0.001	-0.101	0.017	-0.311	-0.048	0.034	-0.019	0.045	-0.041	-0.019	-0.066	-0.001	-0.044	-0.019	-0.115	-0.048	-0.05	0.085	0.016	0.109	0.09	0.02	0.097	-0.055	-0.048
ENSG00000251436.2	NUPL1P1	-0.085	-0.034	0.045	-0.017	-0.009	-0.007										-0.005	-0.02	-0.084	0.081	-0.091	-0.005	-0.145	0.097	-0.222	0.024	0.009	-0.028	-0.109	-0.009	-0.056	-0.005	-0.019	0.02	0.003	-0.111	-0.021	0.05	0.026	-0.017	-0.035	0.053	0.211	0.016	0.014	0.007
ENSG00000251437.1	NDUFS5P4	-0.006	-0.009	0.002	-0.013	-0.04	0.008							-0.002	-0.038	-0.013	-0.031	0.006	0.054	-0.007	-0.025	-0.063	-0.052	0.042	0.122	-0.008	0.06	-0.026	-0.013	-0.024	0.011	0.017	0.019	0.013	0.041	0.011	0.016	0.034	0.015	-0.004	0.029	-0.056	-0.01	-0.022	-0.028	-0.034
ENSG00000251438.1	RP11-431M7.2	-0.021	0.001	-0.005	0.116	0.104	-0.026										0.077	0.012	0.073	0.015	0.037	-0.053	0.002	-0.007	0.202	-0.099	-0.01	-0.015	-0.122	0.022	0.126	-0.033	0.052	-0.04	-0.013	0.05	-0.039	0.093	0.058	-0.08	0.033	-0.096	-0.061	-0.033	0.009	-0.013
ENSG00000251439.1	AC006070.12	0.018	0.012	-0.044	0.027	0.011	-0.055										0.01	0.133	0.052	0.087	0.137	0.064	0.027	-0.207	-0.515	-0.02	0.018	0.033	0.026	0.009	-0.099	-0.058	0.006	-0.019	0.044	0.059	0.035	0.14	0.014	0.068	-0.12	-0.099	0.046	-0.058	0.008	-0.03
ENSG00000251440.2	STMN1P2	0.029	0.055	-0.006	0.07	0.005	0.023				-0.043	-0.034	0.009	0.007	0.12	0.018	0.015	0.08	0.027				0.152	-0.109	-0.022	0.028	-0.061	-0.038	0.005	0.093	0.086	-0.026	-0.045	-0.085	-0.023	-0.068	0.027	-0.014	0.014	-0.066	0.027	0	-0.008	0.008	0.007	0.012
ENSG00000251441.3	RTEL1P1	-0.003	0.072	0.029	-0.036	-0.04	-0.026				0.106	0.022	0.064	0.031	0.048	0.026	0.088	-0.015	-0.055	-0.027	-0.077	0.047	-0.071	-0.092	0.265	0.127	0.087	-0.051	0.08	0.038	0.02	0.057	0.095	0.027	-0.02	0.079	0.014	-0.047	-0.043	0.034	0.159	0.103	0.027	-0.126	-0.15	0.024
ENSG00000251442.6	LINC01094	0.397	0.402	0.399	0.27	0.293	0.138										0.525	0.515	0.418	0.439	0.404	0.356	0.355	0.232	-0.072	0.265	-0.058	-0.016	0.447	0.451	0.381	0.41	0.435	0.337	0.368	0.37	0.37	0.504	0.48	0.516	0.29	0.044	0.349	0.27	0.095	0.233
ENSG00000251443.2	RP11-113I22.1	0.004	0.03	0.015	0.056	0	-0.004										-0.08	0.047	-0.037	0.144	-0.022	0.031	-0.079	0.155	-0.093	-0.006	-0.027	0.044	-0.087	-0.078	-0.005	0.054	-0.064	-0.064	0.008	0.014	0.031	0.121	0.007	0.034	0.057	-0.029	0.011	-0.017	0.046	0.001
ENSG00000251445.1	RP11-483A20.3	0.183	0.164	0.142	0.26	0.282	0.126										0.142	0.058	0.179	0.012	0.028	0.038	-0.048	0.157	-0.166	-0.027	-0.02	0.021	0.102	0.052	0.094	0.018	-0.012	-0.014	0.025	-0.101	-0.018	-0.022	0.044	0.041	0.022	-0.004	-0.043	0.065	-0.004	0.053
ENSG00000251446.1	RP11-375B1.2	0.07	-0.029	0.001	0.071	0.087	0.036										0.095	0.02	-0.046	0.07	0.026	-0.021	-0.09	0.08	0.112	0.062	0.045	0.009	-0.069	-0.038	-0.003	-0.005	-0.052	0.004	0.051	-0.014	-0.006	0.058	0.117	-0.004	-0.133	-0.248	0.076	0.007	0.019	0.005
ENSG00000251447.1	RP11-517B11.6	-0.046	-0.003	0.015	0.051	0.02	0.059										0.051	-0.059	-0.05	0.014	-0.036	0.007	0.024	0.122	0.182	0	-0.017	0.086	-0.04	-0.08	-0.1	0.037	0.118	0.017	0.088	0.056	0.071	0.158	0.137	0.006	0.063	0.039	-0.014	-0.01	0.047	0.008
ENSG00000251448.2	RP11-71E19.2	0.045	0.011	0.005	0.1	0.054	-0.14										0.006	0.002	-0.119	-0.096	0.007	-0.044	-0.137	0.155	-0.054	0.042	-0.009	0.021	0.039	0.054	0.012	-0.03	0.017	0.003	0.03	0.014	0.037	0.089	-0.031	-0.087	0.099	0.053	0.02	0.201	0.07	0.085
ENSG00000251449.2	MTND1P19	-0.018	-0.006	0.047							0.046	-0.01	-0.089	-0.016	-0.066	0.002	-0.043	-0.006	0.03				0.175	-0.069	0.168	0.104	-0.031	-0.002	0.028	-0.076	-0.113	-0.054	-0.024	-0.017	0.043	-0.004	-0.123	-0.069	-0.052	-0.005	0.217	-0.124	0.019	0.004	-0.033	-0.018
ENSG00000251450.2	RASGRF2-AS1	0.184	0.23	0.05	0.115	0.285	0.156				0.039	0.071	0.054	0.122	0.194	0.013	0.038	0.003	-0.004	-0.007	0.041	-0.068	0.004	0.033	0.032	-0.016	0.034	0.039	0.09	0.028	0.009	-0.004	0.085	0.067	0.083	0.057	0.026	0.125	0.1	0.118	0.035	0.151	-0.001	0.09	-0.001	0.011
ENSG00000251451.1	GS1-124K5.6	-0.008	0.055	0.007	0.031	0.024	0.093										-0.018	0.056	-0.057	-0.003	-0.019	0.011	0.004	-0.253	-0.061	0.022	-0.073	0.035	-0.061	0.005	-0.004	0.066	0.046	-0.008	0.04	0.051	-0.042	-0.077	-0.013	-0.005	-0.089	0.081	0.085	0.051	0.033	-0.074
ENSG00000251452.2	RP13-539F13.2	0.09	-0.006	-0.011	0.044	-0.002	0.035										-0.018	-0.06	0.024	0	0.058	-0.049	-0.066	0.001	-0.09	-0.094	0.006	-0.057	0.018	-0.012	0.066	-0.042	-0.032	-0.005	0	0.035	0.005	0.031	0.04	0.089	0.035	-0.012	-0.092	0.006	0.008	0.027
ENSG00000251453.1	HAUS1P1	0.01	0.058	0.006	-0.078	0.001	0.01				0.058	-0.017	0.169	0.019	-0.031	-0.004	0.073	0.141	0.071	0.024	-0.083	-0.024	0.04	0.146	0.102	0.122	0.03	0.049	-0.012	0.013	0.009	0.013	-0.06	0.004	0.125	-0.047	0.026	0.034	-0.008	0.033	0.046	-0.077	-0.025	0.06	-0.005	0.032
ENSG00000251454.1	RP11-542G1.2	-0.005	0.055	-0.021	0.14	0.139	-0.014										0.118	0.023	-0.066	0.005	-0.095	-0.013	-0.129	-0.055	-0.177	-0.003	-0.026	0.047	-0.026	0.073	0.159	-0.019	-0.015	0.033	-0.018	0.026	-0.044	-0.061	0.015	-0.008	-0.105	-0.061	0.046	-0.016	0.019	0.013
ENSG00000251455.1	RP11-164P12.3	0.059	0.081	0.094	-0.045	-0.067	-0.07										0.127	0.046	-0.084	0.042	0.077	0.01	-0.196	0.2	0.07	0.004	0.027	0.015	0.154	0.133	-0.004	0.055	0.057	0.045	0.245	0.293	0.142	-0.028	-0.083	-0.004	0.012	-0.031	-0.003	-0.004	-0.073	0.033
ENSG00000251456.1	RP11-436H11.5	0.025	0.071	0.084	0.004	0.067	0.016										-0.001	0.015	-0.073	-0.033	0.006	0.064	-0.128	0.007	-0.037	0.089	0.011	0.022	0.063	0.019	-0.003	0.018	0.004	-0.002	0.013	-0.002	0.028	-0.069	-0.006	0.08	0.188	0.11	0.033	-0.038	-0.027	-0.013
ENSG00000251458.1	RP11-844P9.1	-0.127	-0.028	0.111																						-0.019	-0.005	-0.043				-0.027	0.071	0.023	-0.109	-0.148	-0.028
ENSG00000251459.2	RP11-319E12.2	0.071	0.104	0.162	0.103	0.166	0.04										-0.006	-0.093	-0.043	0.002	-0.045	-0.021	0.183	-0.017	-0.016	0.016	-0.018	-0.039	0.058	0.062	-0.047	-0.063	-0.032	-0.064	0.011	0.01	0.059	0.046	0.001	-0.073	-0.001	0.091	0.033	0.042	-0.062	-0.017
ENSG00000251460.1	RP11-1258F18.1	0.013	0.047	-0.083	0.02	-0.029	-0.073										0.094	0.113	-0.059	0.024	0.038	0.04	-0.079	0.054	0.025	0.059	-0.024	0.008	-0.058	0.086	-0.004	-0.048	-0.015	0.001	-0.01	-0.007	-0.002	0.043	-0.099	-0.014	-0.027	-0.041	-0.116	-0.006	-0.003	-0.021
ENSG00000251461.3	RP11-501C14.6	0.013	-0.015	0.017	0.102	0.008	-0.098										0.035	0.056	0.089	0.049	0.11	-0.064	0.143	0.294	-0.065	0.009	-0.024	0.029	-0.024	-0.078	-0.018	0.098	-0.038	0.016	0.108	0.02	0.078	0.096	0.161	0.056	0.049	0.001	-0.05	0.04	0.087	-0.052
ENSG00000251463.2	FKBP4P1	0.115	0.12	0.041	0.013	-0.089	0.098				0.015	-0.037	0.151	0.043	0.009	0.165	0.252	0.209	0.176	-0.108	0	0.058	0.03	0.018	0.042	-0.001	0.005	-0.006	0.039	0.084	0.11	0.023	-0.029	-0.023	0.021	0.073	-0.007	0.121	-0.018	0.048	0.017	0.107	-0.037	0.024	-0.009	0.05
ENSG00000251464.2	RPL7L1P13	-0.07	0.015	-0.023	0.107	0.011	-0.06				0.039	0.117	0.015	0.018	0.011	0.063	-0.046	-0.106	0.024	0.029	-0.06	-0.061	0.087	-0.191	0.323	0.061	-0.021	-0.021	0.036	-0.102	-0.047	-0.068	-0.021	0.063	0.047	-0.038	-0.059	-0.076	0.041	-0.013	0.052	-0.024	0.057	-0.015	-0.031	0.02
ENSG00000251467.1	CTC-250P20.2	-0.042	0.032	0.004	0.066	-0.144	-0.021										0.308	0.312	0.297	-0.113	-0.05	-0.044	-0.117	0.078	-0.041	-0.097	-0.026	-0.012	-0.02	0.03	-0.068	-0.088	-0.108	-0.054	0.071	-0.021	0.028	0.06	-0.016	-0.049	-0.05	-0.003	-0.043	0.058	-0.039	-0.019
ENSG00000251468.2	RP11-369K16.1	0.129	0.11	0.086	-0.039	0.109	0.044										0.087	0.088	0.059	0.2	0.16	0.051	-0.101	0.045	-0.062	0.065	-0.045	-0.008	0.157	0.232	0.068	0.336	0.217	0.014	0.077	0.121	0.051	0.09	0.079	0.081	0.049	-0.006	-0.084	0.122	-0.063	0.038
ENSG00000251470.1	ASNSP4	0.049	0.031	0.015	0.022	0.057	-0.033				-0.06	0.156	0.035	0.033	0.008	0.045	0.095	-0.057	0.043	-0.02	-0.061	-0.051	-0.073	-0.058	-0.261	0.016	-0.024	0.013	-0.066	-0.036	-0.06	-0.01	-0.019	0.007	-0.086	0.036	-0.046	0.04	-0.022	-0.024	-0.021	-0.06	0.065	0.015	0.016	0.013
ENSG00000251471.1	RP11-166D18.1	0.043	0.051	0.022	0.043	0.113	0.05										0.021	0.079	-0.165				0.013	0.137	0.055	0.009	-0.04	-0.047	-0.054	0.144	-0.016	-0.032	-0.015	0.031	0.001	0.021	-0.036	0.038	0.024	0.135	-0.02	0.039	-0.22	-0.013	-0.018	0.026
ENSG00000251473.2	AC004069.1	-0.049	-0.034	0.042	0.018	-0.078	-0.035										0.03	0.025	0.072	-0.041	0.038	-0.059	0	0.034	0.048	0.022	0.003	-0.065	0.044	0.053	0.019	0.034	0.023	0.009	0.112	0.018	-0.03	-0.043	-0.04	0.064	0.057	-0.119	-0.146	-0.068	-0.004	0.015
ENSG00000251474.6	RPL32P3	0.324	0.287	0.307	0.061	0.172	0.017	0.132	0.16	0.094	-0.132	-0.039	-0.131	0.111	0.08	0.019	0.398	0.398	0.448	0.252	0.338	0.139	-0.019	0.001	-0.061	-0.097	-0.058	-0.008	0.501	0.475	0.404	0.346	0.353	0.271	0.459	0.463	0.408	0.302	0.236	0.283	0.18	0.034	0.169	0.07	0.081	0.036
ENSG00000251476.2	RP11-531A21.2	0.065	0.052	0.117	0.081	0.105	0.007										-0.009	0.046	-0.012	-0.008	0.019	0.005	-0.056	0.069	-0.107	-0.091	0.038	-0.045	0.015	-0.019	0.131	0.012	0.068	-0.02	0.022	-0.054	-0.022	-0.016	0.038	-0.077	0.013	0.046	0.06	0	-0.029	0.032
ENSG00000251477.1	RP11-74D3.2	0.056	0.048	0.006	0.105	0.052	0.028										-0.076	0.038	-0.046				0.008	0.047	-0.227	-0.007	0.005	0.048	-0.026	0.001	0.029	0.006	-0.008	0.108	-0.044	0.094	-0.032	-0.001	0.002	-0.026	-0.153	-0.105	-0.104	-0.013	-0.02	-0.039
ENSG00000251478.1	CTD-2122P11.1	-0.013	-0.04	0.048	-0.059	0.055	0.149										0.026	-0.057	0.056	0.03	-0.022	0.017	-0.054	0.053	-0.073	-0.059	-0.023	-0.01	-0.018	0.045	0.024	-0.082	0.019	-0.015	0.021	0.051	0.024	0	-0.062	-0.073	-0.003	-0.144	0.036	-0.019	0.007	0.009
ENSG00000251482.1	AKIRIN2P1	-0.048	0.02	-0.052	-0.023	-0.023	-0.017				-0.093	0.017	0.005	0.068	-0.011	0.002	0.091	0.169	0.024	0.077	-0.03	0.06	-0.118	-0.203	0.1	-0.024	0.035	-0.019	-0.007	0.051	-0.013	-0.037	0.028	0.017	-0.022	-0.03	-0.031	0.021	0.02	0.083	-0.062	-0.02	-0.019	-0.027	-0.072	-0.007
ENSG00000251483.2	LYPLA1P2	0.023	0.058	0.085	0.024	0.129	-0.004				-0.019	0.177	0.035	0.008	0.049	0.085	0.129	0.221	0.032	-0.046	0.02	0.002	0	0.152	-0.11	-0.062	-0.051	0.044	0.03	0.025	0.056	0.058	-0.012	0.032	-0.039	0.048	-0.023	-0.02	-0.044	0.024	-0.059	0.017	0.006	0.049	-0.063	0.023
ENSG00000251484.3	RP5-1065J22.4	0.192	0.166	0.113	0.206	0.096	0.006										-0.047	0.007	0.08	0.016	-0.021	0.057	-0.005	-0.022	0.006	-0.003	-0.048	0.025	0.243	0.346	0.143	0.101	0.19	0.063	0.156	0.072	-0.004	0.197	0.029	0.095	-0.046	-0.059	0.019	0.023	0.058	0.04
ENSG00000251485.1	AC068134.10	0.204	0.166	0.091	0.063	0.001	0.018										0.24	0.232	0.061	0.138	0.201	0.006	-0.073	0.013	-0.061	-0.12	0.024	-0.043	0.369	0.386	0.228	0.358	0.395	0.222	0.282	0.335	0.116	0.122	0.101	0.088	0.109	-0.021	0.013	0.146	0.001	-0.003
ENSG00000251487.1	RP11-124N3.2	0.013	0.004	0.02	0.058	-0.012	0.09										0.063	-0.024	0.016	-0.01	0.001	0.004	0.095	0.33	-0.097	-0.012	-0.049	0.032	-0.053	-0.021	-0.069	-0.049	0.02	0.089	0.022	0.027	0.02	0.093	0.057	0.001	0.06	0.119	-0.04	0.038	0.046	0.066
ENSG00000251488.1	RP11-404I7.2	0.118	0.094	0.064	-0.022	0.019	-0.121										-0.011	0.07	0.039	-0.011	0.055	0.008	0.037	-0.061	0.061	0.014	-0.01	-0.041	0.058	-0.001	-0.027	-0.092	0.048	-0.07	0.021	0.037	-0.005	0.036	-0.019	0.019	0.108	0.034	-0.027	-0.056	-0.008	0.006
ENSG00000251489.2	RP11-736K12.1	0.019	0.003	-0.191													-0.235	-0.005	-0.013	0.05	0.043	-0.042				-0.01	-0.058	0.04	-0.138	0.131	-0.035	-0.025	-0.027	0.014	0.018	0.012	-0.067	0.014	0.018	0.045	0.263	-0.151	0.268	0.001	-0.042	-0.012
ENSG00000251490.1	RP11-237D3.1	0.11	0.088	-0.025	0.115	0.053	0										-0.104	-0.007	-0.033	0.007	-0.005	0.086	0.334	0.197	0.179	-0.032	0.024	-0.021	-0.012	0.048	-0.079	0.02	-0.06	-0.074	0.007	0.017	-0.02	0.095	0.088	0.034	0.133	-0.006	-0.015	0.15	-0.009	0.056
ENSG00000251491.2	OR7E28P	0.059	0.071	-0.008	0.033	-0.04	-0.114				-0.079	-0.116	0.146	-0.017	0.006	0.062	-0.056	-0.012	-0.005	0.014	-0.021	0.014	0.06	0.137	0.058	0.051	-0.055	-0.012	0.159	0.232	0.146	0.087	0.122	0.068	0.176	0.166	0.106	0.182	0.101	0.125	0.08	-0.118	-0.036	0.026	-0.023	0.067
ENSG00000251492.1	RP11-782E2.2	0.029	0.035	0.018																						-0.016	0.096	-0.047				-0.008	0.024	-0.025	-0.063	-0.011	0.027	0.041	0.017	0.052	0.003	0.258	-0.049	-0.066	0.039	-0.003
ENSG00000251493.5	FOXD1	0.314	0.301	0.298	0.27	0.32	0.198	0.18	0.136	0.086	-0.001	0.149	0.163	0.15	0.121	0.09	0.471	0.426	0.452	0.297	0.297	0.232	0.067	0.231	0.055	-0.17	-0.005	0.037	0.328	0.305	0.294	-0.024	-0.02	0.051	0.267	0.239	0.08	0.329	0.252	0.22	0.243	0.228	0.136	0.255	0.199	0.166
ENSG00000251495.1	PPIAP11	0.249	0.269	0.242	0.146	0.115	0.147				0.266	0.242	0.104	0.028	0.01	0.034	0.418	0.461	0.457	-0.043	-0.098	-0.049	-0.224	0.06	0.041	-0.013	-0.023	-0.085	0.149	0.198	0.027	0.041	0.125	-0.065	0.234	0.256	0.189	0.012	0.013	0.078	-0.091	-0.034	0.073	-0.023	-0.02	0.039
ENSG00000251497.2	RP11-197N18.7	-0.017	0.04	-0.015	0.047	-0.112	-0.098										0.195	0.206	0.17	-0.114	-0.028	0.042	0.137	-0.171	-0.036	-0.017	-0.073	0.095	-0.003	0.051	-0.02	-0.057	-0.014	-0.067	-0.052	0.134	-0.003	0.119	0.132	0.05	-0.098	0.02	0.019	-0.053	0.028	-0.014
ENSG00000251498.1	RP11-468N14.10	0.006	0.031	-0.034													0.019	-0.045	0.001				-0.071	0.026	-0.306	-0.013	-0.034	-0.089	-0.082	-0.093	0.04	-0.062	-0.015	0.032	-0.003	-0.064	-0.049	0.027	0.14	0.059				0.044	0.004	0.038
ENSG00000251501.1	RP11-466J24.1	0.027	0.043	0.025	0.092	-0.026	-0.078										-0.019	0.017	-0.143				-0.163	0.112	0.01	-0.084	0.063	0.077	-0.114	-0.001	-0.14	0.001	0.029	-0.039	-0.061	-0.058	0.061	-0.034	0.005	-0.028	0.066	0.076	-0.041	0.005	-0.021	-0.041
ENSG00000251503.8	APITD1-CORT	0.029	0.004	-0.044	-0.01	0.005	0.064										-0.049	0.036	0.056	0.043	0.052	-0.003	0.089	0.034	-0.248	-0.025	0.004	0.006	-0.062	-0.042	0.042	0.062	0.043	-0.006	0.099	-0.009	0.001	0.106	0.016	0.011	-0.085	0.094	0.043	0.006	-0.024	0.064
ENSG00000251504.1	LINC01099	0.013	0.002	0.058	0.054	-0.027	-0.014				0.048	0.207	-0.009	0.136	0.029	0.121	0.017	-0.019	-0.006	0.025	-0.01	-0.059	0.008	0.066	-0.296	0.002	0.114	-0.053	0.007	-0.014	-0.023	0.074	-0.033	0.111	0.065	0.064	-0.015	0.078	0.032	0.026	-0.019	0.135	0.034	-0.003	-0.006	0.032
ENSG00000251506.1	CTD-2247C11.2	0.05	-0.028	0.016													0.002	0.07	0.048				0.151	0.034	-0.366	-0.012	0.042	-0.023	-0.042	0.05	-0.126	-0.103	0.035	-0.035	-0.073	0.012	0.057	0.006	-0.089	-0.04				-0.003	0	0.015
ENSG00000251508.1	RP5-862P8.3																0.101	0.175	0.02							0.023	0.035	0.024				0.009	0.02	-0.018	0.142	0.168	-0.033	0.025	0.067	-0.132				0.068	0.002	-0.011
ENSG00000251510.1	AC022486.1	0.002	0.04	0.061	-0.017	-0.02	0.064													0.067	0.018	0.113	0.2	0.202	-0.074	0.011	0.017	-0.044	0.028	0.002	-0.035	-0.032	-0.066	-0.013	-0.095	-0.054	-0.052	-0.059	0.114	-0.003	-0.066	-0.213	-0.034	0.001	0.015	-0.077
ENSG00000251511.1	RP11-171N4.1	0.123	0.067	0.092	0.085	0.025	0.075										-0.037	0.021	0.001	0.001	-0.007	-0.005	-0.168	-0.026	0.165	-0.021	-0.002	0.041	0.056	0.05	0.087	0.039	-0.022	-0.016	0.133	0.092	0.041	0.085	0.132	0.052	-0.026	0.072	-0.066	-0.006	-0.045	0.001
ENSG00000251513.2	CTD-2215E18.1	0.021	0.081	-0.023	0.032	0.024	-0.03										0.115	0.005	0.035	-0.046	-0.039	0.013	0.1	0.131	0.079	-0.023	-0.025	-0.017	0.083	0.043	0.086	-0.037	-0.078	0.049	0.085	0.04	0.048	-0.066	-0.047	0.049	0.103	-0.054	0.057	0.027	-0.125	0.03
ENSG00000251515.1	CCDC11P1	-0.002	0.065	-0.005	-0.026	-0.009	0.019										0.06	0.028	0.025	-0.054	-0.072	0.024	-0.207	0.179	-0.114	-0.046	-0.047	0.072	-0.044	-0.049	0.039	0.082	0.011	0.019	0.05	0.03	-0.007	-0.006	0.032	0.035	-0.154	0.188	0.14	0.031	0.017	0
ENSG00000251516.1	RP11-10G12.2	-0.011	0.059	0.043													0.093	-0.009	-0.004	0.114	-0.044	0.041	-0.129	-0.073	-0.106	0.015	-0.078	-0.031	-0.021	0.078	-0.035	-0.104	0.061	-0.074	0.093	0.001	0.03	0.044	-0.023	0.037	0.025	-0.075	-0.104	-0.032	0.038	-0.03
ENSG00000251517.1	RP11-109E24.1	0.412	0.451	0.292	0.432	0.461	0.252										0.153	0.055	0.036	0.041	-0.039	0.071	-0.133	-0.004	-0.026	-0.04	-0.025	0.013	0.054	0.098	-0.001	0.042	0.069	0.004	0.311	0.205	0.099	0.29	0.218	0.128	0.207	0.068	0.101	0.236	-0.039	0.093
ENSG00000251518.1	CTD-2130F23.2	-0.067	-0.099	-0.066													-0.032	0.152	0.123				-0.129	-0.014	-0.112	-0.054	0.008	-0.034	-0.166	0.015	-0.005	0.02	0.006	0.17	0.108	0.059	-0.105	-0.079	-0.036	-0.02				0.009	-0.06	0.019
ENSG00000251520.1	RP11-46A10.6	0.046	0.174	0.056	-0.05	0.075	-0.053										0.026	0.114	0.06	0.003	0.135	0.068	0.158	0.1	0.001	0.092	-0.017	-0.075	0.18	0.163	0.112	0.02	0.043	-0.035	0.215	0.168	0.103	0.046	0.062	-0.001	0.11	0.018	0.125	0.165	0.044	0.037
ENSG00000251521.2	IMPA1P	0.099	0.08	-0.029	0.051	0.048	0.09										0.184	0.166	0.008	0.202	0.206	-0.035	-0.145	0.005	0.137	-0.058	0.081	0.022	0.018	-0.007	0.068	0.088	0.118	0.001	0.095	0.131	0.051	0.059	0.03	0.041	0.126	0.196	0.11	0.217	0.192	0.16
ENSG00000251523.1	RP11-724M22.1	0.055	0.132	0.067	0.186	0.187	0.006										-0.094	-0.024	-0.04	0.015	0.03	0.009	-0.047	0.015	0.104	0.041	-0.069	-0.075	0.027	0.04	0.014	-0.011	-0.002	-0.053	0.141	0.045	0.029	-0.005	-0.072	0.06	0.058	0.08	0.15	0.057	0.158	0.106
ENSG00000251525.6	TCP11X3P	-0.011	-0.002	-0.013										-0.03	0.01	-0.018	-0.045	-0.075	0.149	-0.053	-0.05	0.012	0.242		-0.16	-0.016	0	-0.056	-0.03	-0.009	-0.051	0.005	0.004	0.027	0.063	-0.009	0.039	0.003	0.017	0.06				-0.026	-0.059	-0.01
ENSG00000251526.1	RP11-381N20.1	0.206	0.209	0.137	0.249	0.188	0.082										-0.021	0.043	0.059	0.067	0.127	0.034	0.067	0.092	-0.155	0.059	0.019	-0.036	0.161	-0.116	-0.071	0.003	0.001	-0.053	0.135	0.176	0.105	0.194	0.012	0.033	0.273	0.219	0.136	0.354	0.158	0.237
ENSG00000251527.1	RP11-51P8.1	-0.027	0.03	-0.012	0.088	0.003	-0.09										-0.017	0.012	0.035	-0.004	0.024	-0.042	0.014	-0.145	0.109	0.04	-0.039	-0.103	0.016	-0.018	0.06	-0.006	0.047	0.025	0.021	0.108	-0.059	0.056	-0.046	0.063	-0.086	0.038	-0.119	0.004	0.011	-0.001
ENSG00000251529.1	RP11-468N14.5	0.086	0.015	-0.025	-0.025	0.007	-0.043										-0.013	0.03	0.078	0.058	-0.018	0.006							0.092	-0.115	0.016	-0.102	0.003	-0.012	0.07	0.102	0.049	0.036	0.016	0.005	-0.082	0.02	-0.018	0.02	-0.018	0.024
ENSG00000251532.1	CTD-2245E15.3	0.261	0.242	0.21	0.315	0.33	0.151										0.034	0.011	0.009	0.061	0.088	0.014	0.095	-0.088	0.118	-0.067	-0.029	-0.048	0.059	0.175	0.101	0.051	-0.122	-0.077	0.284	0.3	0.22	0.303	0.308	0.298	0.361	0.341	0.406	0.224	0.2	0.15
ENSG00000251533.2	LINC00605	0.279	0.268	0.183	0.281	0.333	0.118				0.207	0.187	0.208	0.115	0.118	0.042	0.042	0.013	-0.026	0.137	-0.027	0.005	0.091	0.062	-0.24	0.013	-0.043	-0.031	0.204	0.235	0.16	-0.008	-0.078	-0.006	0.093	0.091	-0.01	0.103	0.088	0.047	0.221	0.08	0.024	0.117	0.099	0.037
ENSG00000251535.1	RP11-478C6.1	0.15	0.122	0.104	0.158	0.161	0.005										-0.009	0.008	0.039	0.038	0.022	0.127	0.037	-0.106	-0.024	0.047	-0.038	-0.018	0.04	-0.04	-0.015	0.129	0.058	0.015	-0.015	0.084	-0.035	0.082	0.043	0.039	-0.095	0.089	0.052	-0.019	0.051	0.059
ENSG00000251536.2	RP11-572C21.1	0.029	-0.035	-0.049	0.019	-0.012	-0.019										0.016	0.074	0.005	-0.029	-0.026	0.007	-0.062	-0.12	0.12	0.02	-0.014	-0.015	-0.106	0.015	-0.085	0.008	-0.01	-0.005	0.136	0.049	-0.013	0.069	-0.066	0.011	-0.038	-0.033	0	0.098	0.038	0.029
ENSG00000251537.4	RP11-385D13.1	0.019	0.106	0.071	0.124	-0.017	0.048										-0.016	0.132	0.023	0.103	0.088	0.036	-0.102	0.031	-0.111	0.038	0.022	-0.014	0.001	0.023	-0.037	0.064	0.035	-0.076	0.032	0.035	-0.059	0.048	0.004	0.013	0.266	0.107	-0.011	0.053	0.094	-0.058
ENSG00000251538.7	RP11-166A12.1	0.163	0.129	0.102	0.245	0.295	0.057										-0.078	0.004	-0.063	-0.046	-0.042	-0.031	0.051	0.041	0.001	0.03	-0.018	0.038	-0.028	0.005	0.001	0.023	-0.036	0.03	0.157	-0.023	0.056	0.112	0.005	0.091	0.091	0.01	0.117	-0.029	0.01	0.056
ENSG00000251539.1	SNX18P24	0.041	-0.048	-0.001	-0.081	0.021	-0.11				0.063	-0.117	-0.027	-0.001	-0.046	-0.007	0.065	-0.085	-0.065				-0.057	-0.075	0.001	-0.057	0.022	-0.063	-0.012	-0.117	0.054	-0.021	0.06	0.047	0.014	-0.035	-0.049	0.006	-0.019	-0.021	0.117	-0.068	0.016	-0.01	0.042	-0.026
ENSG00000251542.1	CTC-313D10.1	-0.041	0.083	-0.005													-0.088	0.049	0.105				-0.079	-0.03	-0.162	-0.016	0.023	-0.053	-0.058	0.041	0.084	-0.012	-0.095	0.061	-0.046	0.037	-0.084	0.038	0.003	0.055				-0.002	-0.021	0.041
ENSG00000251543.1	RP11-60A8.2	0.056	0.002	-0.026													-0.069	-0.004	-0.017	-0.052	-0.022	0.044	0.093	-0.047	0.419	-0.03	-0.034	0.038	-0.078	0.061	-0.011	-0.035	-0.056	0.067	-0.124	0.094	-0.071	0.072	0.011	-0.011				0.051	-0.035	-0.012
ENSG00000251544.1	MTND5P12	0.047	-0.028	0.02	0.024	0.006	0.045				-0.021	0.135	0.158	0.028	0.05	0.062	0.112	0.056	-0.06	-0.077	-0.025	-0.03	-0.156	-0.099	0.161	0.064	0.001	0.04	-0.114	0.004	-0.025	-0.019	0.118	0.049	-0.089	-0.002	0.083	0.032	-0.033	-0.011	0.041	0.001	0.12	-0.031	0.01	0.024
ENSG00000251545.2	RP11-798K23.3	0.003	0.053	0.046	-0.147	0.029	0.071										0.036	0.04	-0.006	-0.015	-0.022	-0.028	0.06	-0.019	0.04	-0.03	-0.02	-0.038	0.067	0.041	-0.021	-0.04	-0.051	-0.103	0.025	0.043	-0.018	0.024	0.057	0.03	-0.159	-0.097	0.012	-0.002	0.025	-0.025
ENSG00000251546.1	IGKV1D-39	0.487	0.491	0.512	0.504	0.46	0.47				0.651	0.668	0.627	0.536	0.555	0.543	0.38	0.43	0.406	0.285	0.2	0.247	0.004	0.063	0.013	0.015	-0.065	0.025	0.278	0.37	0.337	0.109	0.194	0.233	0.395	0.413	0.437	0.443	0.369	0.333	0.295	0.183	0.213	0.159	0.061	0.3
ENSG00000251548.1	RP11-215G15.4	0.003	-0.027	0.025	-0.149	-0.03	-0.008										0.181	0.153	0.075	0.104	0.038	0.04	-0.159	0.03	-0.05	-0.034	0.003	-0.048	-0.096	-0.064	0.046	-0.041	0.023	-0.031	0.018	0.026	0.06	0.008	0.007	0.016	-0.034	0.046	-0.078	0.04	0.08	0.03
ENSG00000251549.2	RP11-480D4.5	-0.036	-0.024	-0.019	0.001	-0.073	-0.082													-0.013	-0.003	0.005	0.038	0.049	0.191	0.026	-0.055	0.096				0.035	-0.129	-0.012	-0.091	-0.042	-0.057	-0.032	-0.003	-0.029	0.012	0.047	-0.117	-0.031	0.001	0.042
ENSG00000251550.1	RP11-501C14.7	0.168	0.228	0.119	0.216	0.157	-0.058										-0.007	-0.07	0.061	-0.089	0.004	-0.054	-0.069	-0.042	-0.046	0.054	-0.02	0.009	0.184	0.213	0.191	0.313	0.311	0.298	0.208	0.185	0.177	0.322	0.244	0.261	0.295	0.251	0.195	0.259	0.205	0.235
ENSG00000251552.1	COQ10BP2	0.057	-0.01	0.031	-0.041	-0.004	0.006				-0.048	-0.055	0.005	0.047	-0.049	-0.07	-0.074	-0.045	0.02	0.018	-0.053	0.011	-0.107	-0.148	-0.092	-0.055	-0.006	-0.01	0.036	0.037	0.014	-0.009	-0.062	-0.017	0.005	-0.026	-0.058	-0.006	0.004	-0.034	0.049	0.089	-0.024	-0.047	-0.094	-0.007
ENSG00000251553.1	CTC-463N11.1	0.003	-0.005	0.04	-0.023	-0.058	-0.021										0.054	0.083	-0.069	0.042	-0.063	-0.002	0.179	-0.06	-0.008	-0.038	0.071	0.017	0.057	-0.026	0.055	0.061	0.015	0.011	0	0.008	0.062	-0.023	-0.092	0.083	-0.053	-0.02	-0.015	-0.013	0.018	-0.062
ENSG00000251555.1	RP11-745L13.2	-0.037	-0.044	-0.003	-0.097	-0.025	0.055										0.152	0.049	-0.006	0.071	0.075	0.012	-0.179	-0.013	0.28	-0.015	0.011	0.043	0.129	0.104	0.028	0.104	-0.031	-0.03	0.081	0.046	0.028	0.056	-0.001	0.13	0.154	0.048	0.081	0.001	-0.037	0.016
ENSG00000251556.1	RP11-118M9.3	0.008	0.026	0.001	0.036	-0.017	-0.055										0.089	0.035	-0.02	0.057	0.091	0.014	0.022	-0.143	-0.068	-0.016	0.005	-0.012	0.045	0.001	0.008	-0.002	0.005	0.028	-0.028	0.001	-0.012	0.089	0.035	-0.048	0.127	0.089	0.033	-0.042	-0.019	0.028
ENSG00000251557.2	HNRNPKP3	0.01	-0.022	-0.034	0.094	-0.145	-0.032										0.078	0.096	0.089	-0.032	0.016	-0.025	0.105	0.086	-0.121	0.005	0.003	-0.004	-0.018	0.083	-0.011	-0.072	0.025	-0.033	-0.029	-0.08	-0.144	-0.029	-0.035	-0.045	0.033	0.011	-0.011	-0.018	0.02	-0.047
ENSG00000251562.8		0.292	0.274	0.257	0.11	0.177	-0.126				0.153	0.112	0.119	0.145	0.105	-0.004	0.474	0.505	0.542	0.165	0.08	0.073	0.13	-0.054	0.075	-0.002	-0.011	-0.107	0.174	0.086	0.117	-0.193	-0.053	-0.138	0.342	0.377	0.386	-0.079	-0.115	-0.118	0.117	0.033	0.117	0.264	-0.053	0.185
ENSG00000251563.1	IARS2P1	-0.001	0.03	-0.01	-0.023	0.004	0.025							0.016	-0.005	-0.036	0.036	0.041	-0.007	-0.019	0.04	0.026	0.233	-0.073	0.25	0.047	-0.008	0.003	-0.014	-0.022	0.077	-0.07	0.089	0.059	-0.02	0.036	0.005	-0.012	0.066	-0.043	-0.061	0.093	-0.109	0.005	0.048	-0.01
ENSG00000251566.1	HMGB1P35										-0.043	0.103	-0.032	0.048	0.067	-0.002
ENSG00000251567.5	RP11-775H9.2	0.02	-0.012	-0.007	-0.034	-0.016	-0.073										-0.051	0.05	0.042	-0.05	0.001	-0.073	-0.372	0.068	-0.116	-0.009	0.015	-0.021	-0.102	-0.009	-0.01	0.036	0.062	0.011	-0.051	-0.021	0.033	0.041	0.104	-0.044	0.065	-0.018	-0.02	0.013	0.042	-0.015
ENSG00000251568.1	ALG3P1	0.039	-0.043	0.005	0.022	0.009	-0.07				0.029	0.003	0.047	-0.129	-0.031	-0.01	0.053	0.046	0.076	-0.012	-0.007	0.016	0.167	-0.012	0.004	0.119	-0.004	0.06	0.049	-0.045	0.145	-0.088	-0.006	0.075	-0.036	0.036	0.114	-0.015	-0.024	0.033	0.097	-0.066	0.043	0.056	-0.028	-0.003
ENSG00000251569.1	RP11-724O16.1
ENSG00000251571.1	DDX3P3	0.073	-0.002	-0.021	-0.054	0.012	-0.027				-0.025	0.025	-0.032	0.021	-0.023	-0.059	0.11	0.103	0.057	0.057	0.101	0.004	0.034	-0.131	0.051	0.073	0.022	0.017	0.101	-0.004	-0.027	0.019	0.031	0.037	0.057	0.001	0.065	0.015	0.08	0.063	-0.016	-0.013	-0.045	-0.054	-0.052	0.006
ENSG00000251572.2	AF213884.1	-0.022	-0.037	0.05	0.024	0.083	0.053										-0.011	-0.073	-0.016	0.002	0.01	-0.018	0.064	-0.024	0.109	0.055	0.04	0.017	-0.045	-0.101	-0.032	-0.049	-0.086	0.021	0	0.093	0.145	-0.04	0.047	-0.002	-0.028	-0.136	-0.106	0.036	0.049	0
ENSG00000251573.2	CTD-2089N3.2	0.028	-0.011	-0.033	-0.003	-0.051	-0.008										-0.032	0.035	0.001	-0.082	0.008	0.076	-0.06	0.06	-0.154	-0.01	0.019	0.072	0.04	0.166	-0.073	-0.023	0.073	-0.031	0.08	0.107	-0.009	0.178	0.132	-0.011	0.058	0.158	-0.018	0.041	-0.007	-0.042
ENSG00000251574.8	RP11-6N13.1	0.138	0.007	-0.023	0.115	0.059	0.062										-0.078	-0.015	0.057	0.04	-0.005	0.023	0.211	0.065	0.16	0.141	-0.043	0.028	0.081	0.008	0.058	0.059	0.062	-0.066	0.068	0.033	0.002	-0.096	0.125	0.057	0.024	0.111	0.095	0.107	0.106	0.016
ENSG00000251575.3	CTD-2170G1.2	-0.051	-0.034	-0.032	0.017	0.028	0.03										-0.051	-0.068	-0.041	-0.011	0.025	0.08	-0.067	-0.02	-0.084	-0.111	0.023	0.047	-0.048	0.036	0.055	-0.007	-0.084	0.029	0.014	-0.02	-0.04	-0.008	0.042	-0.073	0.051	-0.043	-0.037	-0.028	-0.003	0.052
ENSG00000251576.1	LINC01267	0.132	0.134	0.085	0.07	0.046	0.031				0.162	0.118	0.133	0.043	0.064	0.016	0.123	0.045	0.028	0.231	0.142	-0.075	-0.043	0.105	-0.079	0.005	-0.001	-0.028	0.152	0.061	0.128	0.055	0.028	0.077	0.138	0.223	0.1	0.01	0.049	0.032	0.182	0.163	0.095	0.01	-0.033	0.014
ENSG00000251577.5	RP11-297P16.3	-0.026	0.062	0.012	0.008	-0.012	-0.006										0.182	0.131	0.097	0.137	0.141	0.074	-0.268	-0.116	0.313	-0.026	0.041	-0.034	0.123	0.111	-0.076	0.202	0.17	0.17	0.26	0.187	0.205	0.197	0.032	0.108	-0.02	-0.1	0.001	-0.136	0.061	0.059
ENSG00000251578.1	TRBV21-1	0.424	0.441	0.368	0.484	0.496	0.42				0.33	0.342	0.429	0.221	0.283	0.25	0.15	0.144	0.092	0.196	0.091	0.086	0.017	-0.33	0.053	0.005	0.073	-0.055	0.201	0.299	0.049	0.342	0.304	0.1	0.259	0.278	0.265	0.437	0.359	0.272	0.172	0.12	0.024	0.087	0.051	0.104
ENSG00000251579.1	RP11-39E3.5	-0.003	0.048	0.036	-0.07	-0.033	0.062										0.026	-0.008	0.018	0.024	0.089	-0.086	0.069	-0.045	-0.166	-0.012	0.066	-0.044	0.082	0.002	-0.034	-0.056	0.083	-0.005	-0.052	0.096	-0.095	-0.016	-0.042	-0.039	0.13	0.054	0.059	0.108	0	0.037
ENSG00000251580.3	RP11-539L10.3	0.228	0.198	0.184	0.361	0.333	0.125										0.183	0.238	0.127	0.074	0.137	0.08	-0.1	0.212	0.089	-0.053	0.014	-0.065	0.201	0.124	0.065	0.129	0.045	0.065	0.198	0.23	-0.024	0.19	0.079	0.076	0.119	0.032	0.043	0.051	0.025	0.014
ENSG00000251583.1	AC008427.2	0.006	0.061	-0.017	-0.028	0.094	0.036										0.346	0.332	0.256	0.128	0.127	-0.003	0.056	0.081	0.053	-0.061	-0.128	-0.095	0.021	0.13	-0.001	-0.088	0.113	0.032	0.007	0.227	-0.051	0.061	0.022	0.055	0.175	0.141	0.064	0.22	0.129	0.066
ENSG00000251584.2	RP11-440I14.3	0.053	0.026	0.014	0.098	0.01	0.042										0.132	0.089	0.124	0.183	0.096	0.056	-0.018	-0.233	-0.138	-0.053	0.038	0.025	0.102	0.029	0.129	0.032	-0.029	0.042	0.026	0.012	0.072	0.081	0.149	0.038	0.17	0.167	0.156	0.171	0.038	0.089
ENSG00000251585.1	CTD-2299E8.1	0.048	-0.04	-0.079	0.025	0.039	0.004										0.007	-0.067	-0.009	0.037	0.024	-0.006	0.085	0.14	0.383	-0.038	0.028	0.007	-0.037	-0.026	-0.01	0.08	0.133	0.025	-0.036	-0.014	-0.011	0.085	0.003	0.057	0.132	0.09	-0.091	0.03	0.074	0.01
ENSG00000251586.1	TET2-AS1	0.039	0.073	0.029	-0.034	-0.032	0.004				0.001	0.17	0.043	0.034	0.069	0.006	0.047	-0.044	0.013	0.006	0.029	0.008	0.153	0.126	0.057	0.042	-0.018	-0.008	0.072	-0.004	0.033	-0.099	0.066	-0.047	0.16	0.093	-0.067	0.022	-0.058	-0.067	0.007	0.064	0.053	-0.123	-0.028	-0.005
ENSG00000251587.1	LDHAP1	0.061	0.032	0.05	-0.076	0.018	0.063				-0.031	0.023	0.005	-0.024	-0.063	-0.062	0.169	0.17	0.012	0.004	-0.073	-0.006	0.135	0.108	-0.055	0.04	0.002	-0.052	-0.051	0.094	-0.015	-0.035	0.062	0.012	0.018	-0.021	0.007	-0.012	-0.002	0	-0.088	-0.005	-0.061	0.024	-0.042	-0.011
ENSG00000251588.2	RP11-698E18.1	0.075	0.043	-0.035	-0.011	0.068	0.069										-0.066	0	0.025				-0.222	0.129	-0.062	-0.06	-0.02	0.024	-0.067	-0.016	0.065	-0.013	0.058	0.009	0.12	-0.05	-0.068	0.068	-0.026	0.033	-0.115	-0.061	0.132	0.052	0.054	-0.024
ENSG00000251590.1	NIFKP7	0.017	0.055	0.081	-0.043	0.037	-0.017				0.215	0.022	0.002	0.032	-0.034	-0.079	0.086	-0.01	-0.03	-0.019	0.007	0.051	0.098	-0.053	-0.163	0.01	0.019	0.018	-0.043	0.124	0.04	-0.006	-0.032	-0.053	0.041	0.033	0.03	-0.059	0.002	-0.097	0.022	0.001	0.113	-0.024	0.007	0.008
ENSG00000251591.2	CTD-2197M16.1	-0.011	-0.007	0.034													0.073	-0.068	-0.067							-0.019	-0.004	0.031	0.102	-0.03	0.062	-0.023	-0.014	0.056	-0.023	-0.11	-0.066	0.064	-0.077	0.066				0.081	-0.018	0.078
ENSG00000251593.1	MSNP1	0.252	0.307	0.134	0.172	0.308	0.181				0.155	0.14	0.054	-0.005	-0.046	-0.01	0.268	0.255	0.243	0.126	0.136	0.143	-0.074	0.046	0.062	0.083	-0.022	-0.024	0.161	0.255	0.182	0.192	0.15	0.082	0.192	0.141	0.13	0.317	0.195	0.144	0.116	0.033	0.041	0.072	-0.013	0.043
ENSG00000251595.7	ABCA11P	0.261	0.259	0.148	0.19	0.179	0.133	0.155	0.2	0.175	0.181	0.242	0.137	0.161	0.164	0.142	0.281	0.347	0.245	0.077	0.022	0.031	0.16	0.064	0.015	-0.065	0.064	-0.018	0.123	0.05	0.057	0.239	0.087	0.014	0.111	0.204	0.009	0.207	0.152	0.193	-0.114	-0.042	-0.053	0.077	0.022	0.003
ENSG00000251596.1	HADHAP1	0.131	-0.005	0.081	0.052	-0.042	-0.051				0.098	-0.103	-0.108	0.037	0.021	0.043	0.276	0.303	0.182	0.128	0.002	-0.069	0.002	0.168	-0.043	0.022	0.028	-0.119	0.05	-0.11	0.067	-0.03	0.103	-0.046	0.084	0.107	0.051	-0.002	-0.13	-0.096	0.085	0.1	0.084	0.264	0.185	0.118
ENSG00000251597.1	RPL37P25	0.004	-0.046	-0.037													0.063	0.006	0.009				-0.038	-0.081	-0.127	0.044	0.03	-0.082	0.114	0.082	-0.046	0.012	0.028	-0.046	0.005	0.012	-0.063	0.044	-0.064	0.028	-0.005	0.079	-0.208	0.057	0.023	-0.02
ENSG00000251598.2	RP11-789C2.1	0.075	0.081	0.047	0.042	-0.011	-0.072										0.063	-0.07	-0.12	0.096	0.03	-0.007	0.064	0.182	-0.111	-0.029	-0.104	-0.015	0.114	0.051	0.056	0.097	0.153	0.072	0.07	0.086	0.013	0.241	0.123	0.048	0.057	0.117	0.164	0.144	0.056	0.03
ENSG00000251599.1	RP11-232L2.2	-0.025	0.004	-0.001													-0.031	0.16	-0.047	0.06	0.001	-0.045	0.183	0.098	-0.174	0.054	-0.014	-0.074	0.089	-0.027	-0.009	0.065	-0.057	0.082	-0.066	-0.055	-0.039	0.023	0.008	-0.009	-0.018	-0.18	-0.046	0.035	-0.029	-0.02
ENSG00000251600.8	RP11-673E1.1	0.105	0.115	0.069	0.056	0.032	0.069				0.036	0.023	0.057	0.018	-0.015	0.056	0.044	-0.038	0.062	0.038	0.025	0.011	-0.166	0.02	0.16	-0.036	-0.05	-0.016	0.058	-0.088	0.012	0.016	0.011	0.109	-0.033	0.002	-0.055	0.123	0.033	0.047	0.037	0.02	0.052	0.025	-0.009	0.033
ENSG00000251601.1	RP11-317O24.2	0.02	0.04	0.005													-0.077	0.098	0.028	0.005	0	0.004				-0.001	-0.039	-0.034	-0.117	-0.08	-0.084	-0.038	0.013	0.055	-0.092	0.054	-0.02				0.037	-0.035	0.007	-0.006	-0.013	0.003
ENSG00000251602.7	RP11-521B24.3	0.276	0.272	0.255	0.269	0.184	0.145										0.262	0.205	0.217	0.182	0.217	0.004	-0.166	-0.066	-0.101	-0.074	-0.029	0	0.362	0.377	0.267	0.342	0.309	0.194	0.261	0.262	0.19	0.387	0.318	0.322	0.284	0.287	0.164	0.243	0.207	0.054
ENSG00000251604.1	LINC01385	0.146	0.125	0.153	0.148	0.118	0.108				0.254	0.188	0.17	0.066	0.061	-0.062	0.176	0.045	0.004	0.2	-0.009	0.102	-0.009	-0.007	-0.044	-0.134	0.067	0.035	0.123	0.074	0.068	0	-0.083	-0.006	0.062	0.106	0.075	0.244	0.113	0.112	0.118	-0.043	0.077	0.099	0.032	0.004
ENSG00000251605.1	CTD-2037K23.1	0.017	-0.031	0.042	0.025	0.07	-0.086										0.029	-0.035	-0.015							-0.039	-0.073	0.014	-0.07	0.141	-0.019	-0.083	0	-0.027	0.017	0.035	0.008	0.063	-0.046	-0.007				0.01	0.019	-0.001
ENSG00000251608.2	OR12D1	0.013	-0.031	-0.034	-0.036	0.101	-0.004							-0.13	-0.025	-0.01	0.048	-0.019	0.034	-0.074	0.019	0.105	0.146	-0.043	0.001	-0.068	0.016	-0.003	-0.083	0.014	0.047	-0.1	0.051	0.077	-0.028	-0.014	0.035	-0.04	-0.046	0.051	0.089	-0.089	0.086	0.02	-0.028	-0.053
ENSG00000251609.2	SETP12	0.01	0.05	0.016	0.007	0.054	-0.026				0.01	-0.013	0.08	-0.076	0.033	-0.007	-0.026	-0.005	0.028	0.038	0.062	0.021	0.173	-0.079	-0.075	0.077	-0.018	-0.004	0.217	-0.01	0.033	0.099	0.112	0.008	0.111	0.095	0.056	0.047	0.049	0.052	-0.001	0.051	0.093	-0.054	-0.107	-0.026
ENSG00000251610.2	RP11-77P16.3	0.026	0.075	0.072	-0.028	-0.049	0.051										0.04	-0.045	0.128	0.025	0.041	0.066	0.039	-0.072	0.108	-0.035	-0.011	-0.041	0.059	0.018	-0.125	-0.006	0.035	0.025	0.043	0.062	0.106	0.037	0.055	-0.051	0.125	0.042	-0.043	-0.106	-0.002	0.031
ENSG00000251611.1	RP11-610P16.1	0.321	0.345	0.348	0.362	0.282	0.27										0.306	0.318	0.327	0.309	0.368	0.343	0.014	-0.109	-0.047	0.049	0.02	-0.001	0.23	0.27	0.184	0.095	0.148	0.094	0.223	0.187	0.221	0.28	0.243	0.259	0.132	0.022	0.208	0.204	0.031	0.13
ENSG00000251613.4	CTC-347C20.1	0.011	0.085	-0.033	0.005	-0.051	-0.005										0.03	-0.028	-0.046	-0.023	-0.01	0.059	0.004	-0.088	-0.113	-0.034	-0.041	-0.011	0.04	0.015	0.026	0.045	0.002	0.008	0.089	0.116	-0.018	-0.068	-0.074	0.128	0.038	0.078	-0.103	0.053	0.112	-0.037
ENSG00000251614.1	HSPA8P19	0.003	0.037	-0.03	-0.078	-0.068	0.061				0.116	-0.011	0.089	-0.026	0.061	0.04	0.06	0.093	-0.013	0.046	-0.027	0.064	-0.124	0.272	0.027	-0.025	0.003	0.002	-0.009	0.026	0.014	-0.016	0.028	-0.022	0.041	0.01	0.078	0.047	0.1	0.021	0.13	0.045	-0.088	0.072	0.078	0.058
ENSG00000251615.3	RP11-774O3.3	0.53	0.515	0.485	0.494	0.552	0.42										0.3	0.283	0.165	0.308	0.268	0.158	0.041	-0.12	-0.073	-0.006	-0.064	-0.022	0.321	0.308	0.261	0.165	0.169	0.159	0.249	0.237	0.246	0.185	0.181	0.259	0.344	0.285	0.199	0.356	0.291	0.25
ENSG00000251616.1	RP11-485M7.3	0.01	0.056	-0.05	-0.065	-0.017	0.045										-0.076	0.03	0.006	-0.023	0.099	0.055	0.053	0.017	-0.032	0.061	0.016	-0.047	0.216	0.117	0.092	0.209	0.218	0.099	0.001	-0.076	-0.012	-0.021	0.013	0.041	0.066	0.018	0.054	-0.013	-0.041	0.055
ENSG00000251618.1	AC007322.3																																		-0.138	-0.232	-0.23
ENSG00000251619.1	RP11-756P10.5	0.018	0.028	0.053	-0.013	0	-0.004										-0.044	-0.016	0.021				-0.02	0.138	-0.107	-0.065	0.064	-0.007	0.038	0.035	0.014	0.021	0.034	0.042	-0.088	-0.004	-0.024	-0.025	-0.08	0.034	0.073	-0.007	0.178	-0.018	0.015	-0.004
ENSG00000251620.3	STPG2-AS1	-0.014	-0.027	-0.013	0.01	0.017	-0.036										0.021	-0.044	0.044	0.076	-0.017	0.019	-0.108	0.141	0.021	-0.015	0.013	0.027	0.014	-0.06	0.001	0.05	-0.025	0.04	-0.006	0.018	-0.053	0.013	0.002	-0.001	-0.048	0.111	0.169	0.003	-0.056	0.03
ENSG00000251621.1	AC009487.5	-0.015	0.05	-0.01	-0.039	0.016	-0.001										-0.015	0.065	0.114	0.037	-0.003	-0.012	0.043	-0.035	-0.172	-0.024	-0.018	-0.082	-0.09	-0.017	0.116	-0.033	0.056	-0.064	0.043	0.09	0.041	0.065	-0.026	0.081	-0.119	-0.059	-0.076	-0.071	0.032	-0.073
ENSG00000251623.2	RP11-826N14.4	-0.023	0.039	-0.012	0.032	0.041	-0.043										-0.01	0.055	-0.017	0.123	0.089	-0.028	0.14	-0.02	-0.128	-0.008	0.017	0.091	0.026	-0.003	-0.073	-0.033	-0.1	-0.039	0.035	0.036	-0.058	0.043	0.091	0.082	0.012	0.118	-0.02	-0.042	-0.008	-0.026
ENSG00000251624.1	UNC93B7	0.09	0.004	-0.031	-0.033	0.185	-0.029				0.014	-0.08	0.139	-0.026	0.092	-0.015	0.064	0.069	-0.008	0.051	0.105	0.066	0.015	0.055	-0.028	-0.025	0.001	0	-0.005	0.023	-0.018	-0.086	0.001	0.029	0.033	-0.035	0.108	0.037	0.066	0.054	-0.145	-0.056	0.033	0.092	-0.038	-0.017
ENSG00000251627.1	CTD-2089O24.2	-0.04	0.058	0.027	0.021	0.124	0.155										0.124	-0.05	0.117	-0.008	-0.021	-0.087	-0.101	0.043	0.013	-0.134	-0.021	-0.076	0.058	-0.018	0.079	0.052	0.062	0.034	0.139	0.131	0.019	0.019	0.084	-0.026	0.041	-0.09	0.019	-0.025	-0.016	0.006
ENSG00000251629.7	RP11-774D14.1	0.038	0.07	0.062	-0.03	0.056	-0.046										-0.053	-0.011	0.013	0.038	0.043	-0.001	-0.08	0.082	-0.1	0.002	-0.018	-0.075	0.025	0.064	-0.043	-0.024	0.074	-0.004	0.089	-0.017	0.045	-0.127	0.035	-0.047	0.15	0.075	-0.001	0.146	0.038	0.073
ENSG00000251630.1	RP11-241F15.9	0.101	0.165	0.005	0.119	0.199	-0.057										0.099	0.097	0.107	0.073	0.011	-0.077	-0.054	0.168	0.188	0.014	0.088	-0.112	0.023	0.059	0.084	0.054	0.034	0.055	0.007	-0.022	-0.004	0.001	-0.09	0.004	0.119	0.1	0.044	0.092	0.087	0.042
ENSG00000251632.1	RP11-714L20.1	0.072	0.076	0.041	-0.009	0.105	-0.083										0.115	0.036	0.01	0.021	-0.105	-0.012	-0.025	0.085	-0.163	-0.033	0.064	-0.051	0.095	-0.003	0.054	0.021	-0.001	0.072	0.031	0.011	-0.002	0.11	-0.047	0.045	0.042	-0.181	-0.062	0.083	-0.024	0.019
ENSG00000251633.3	GYG1P1	0.037	0.059	-0.003	0.054	0.082	-0.214				-0.027	0.074	-0.122	0.007	0	-0.013	0.052	0.121	0.015	0.07	-0.028	0.04	-0.019	0.007	-0.166	0.005	0.05	-0.043	0.028	-0.03	0.062	0.007	0.04	0.074	-0.001	0.033	0.037	-0.002	-0.078	-0.026	0.035	0.045	-0.057	0.033	0.018	-0.041
ENSG00000251634.2	RP11-1280N14.3	0.273	0.223	0.15	0.265	0.315	0.107										-0.007	0.011	-0.011	-0.052	-0.01	-0.036	0.013	-0.124	-0.057	-0.017	-0.096	0.069	0.182	0.192	0.09	0.067	0.036	0.04	0.14	0.11	0.071	0.05	-0.002	0.049	0.07	-0.031	0.086	0.102	0.068	0.016
ENSG00000251635.2	RP11-213G21.2	0.302	0.303	0.163	0.345	0.216	0.163										0.161	0.105	0.044	0.17	0.089	0.075	-0.018	0.033	0.24	-0.001	-0.045	0.064	0.015	-0.041	0	-0.106	-0.084	0.082	-0.019	0.099	-0.07	0.048	0.043	0.038	-0.036	-0.063	0.055	-0.139	0.092	0.012
ENSG00000251636.1	LINC01218	0.017	0.001	-0.014	0.021	0.063	0.031				-0.096	0.026	-0.067	-0.039	0.031	0.016	0.044	-0.035	0.023	0	-0.083	0.055	0.009	0.016	0.128	-0.011	0.012	0.023	0	0.022	0.092	0.002	0.074	0.034	0.049	-0.005	-0.047	-0.04	0.057	0.016	-0.013	-0.009	-0.029	-0.007	0.028	0.025
ENSG00000251637.6	RP11-119D9.1	0.068	0.057	0.054	0.07	0.048	0.096										0.284	0.292	0.276	0.307	0.351	0.228	-0.036	-0.118	0.083	0.052	0.053	0.041	-0.038	0.045	-0.073	0.11	-0.092	0.027	0.023	0.072	-0.033	0.186	0.084	0.092	0.082	0.01	-0.069	0.025	0.016	0.083
ENSG00000251638.1	AC006390.4	0.002	0.006	-0.005	-0.088	-0.06	-0.027										0.087	-0.225	-0.001				-0.171	0.197	-0.271	-0.059	0.04	-0.028	-0.073	-0.086	-0.057	0.004	-0.072	-0.073	-0.083	-0.061	0.013	0.011	-0.056	0.007	-0.009	-0.068	0.077	-0.021	0.035	0.003
ENSG00000251639.2	RP11-20I20.1	0.094	0.175	0.004	-0.028	-0.012	0.104										-0.038	0.045	0.084	0.025	-0.007	0.006	0.113	-0.021	-0.084	-0.003	0.017	0.024	0.205	0.173	0.036	0.038	0.04	0.002	0.028	0.023	0.002	0.111	0.016	0.08	0.083	0.147	0.053	0.051	-0.052	0.003
ENSG00000251642.1	RP11-600L4.1	0.066	-0.053	0.022	0.001	-0.047	0.005										-0.01	0.029	0.012	-0.012	-0.038	0.045	0.055	0.146	0.128	0.047	-0.011	0.049	0.054	0.016	-0.091	0.045	-0.119	-0.002	-0.025	-0.008	-0.023	0.07	0.067	-0.014	0.138	0.094	0.109	0.054	0.039	0.044
ENSG00000251643.1	RP11-91J3.1	-0.014	-0.011	-0.015	-0.024	0.026	0.005										-0.02	0.044	0.096	0.123	0.045	0.017	-0.026	-0.236	0.131	-0.009	0.066	0.024	0.01	0.127	-0.12	0.027	-0.011	-0.024	-0.086	0.065	-0.008	0.012	0.009	-0.034	0.018	0.034	0.009	0.019	0.05	0.002
ENSG00000251644.1	RP11-442P12.1	0.036	0.057	-0.047	-0.024	0.062	0.049										-0.063	-0.078	0.089	-0.041	-0.018	0.022	0.206	0.097	-0.169	-0.052	-0.009	0.088	0.05	0.034	-0.02	0.013	-0.006	0.048	0.006	0.091	-0.022	0.104	0.044	0.048	0.032	0.016	-0.003	-0.092	-0.054	0.041
ENSG00000251647.2	RP11-576N17.4	0.061	0.027	0.016	-0.063	-0.058	-0.015										0.036	-0.018	-0.028	-0.04	-0.017	0.024	0.116	-0.018	0.05	-0.031	-0.001	-0.009	0.018	-0.053	-0.043	-0.045	0	0.079	0.01	0.02	0.046	-0.004	-0.019	0.021	-0.001	-0.011	0.08	0.001	0.011	-0.025
ENSG00000251648.2	CTD-2353N24.1	0.01	0.031	0.047	0.001	-0.03	0.024										-0.014	-0.021	0.087	0.068	-0.029	-0.014	0.011	0.047	-0.183	-0.001	0.054	-0.021	0.058	-0.027	-0.031	0.002	0.031	-0.03	0.032	0.066	-0.086	0.056	0.163	0.012	-0.021	0.168	0.034	-0.081	0.041	0.012
ENSG00000251649.2	RP11-318I4.1	0.059	-0.004	-0.036													-0.096	0.212	-0.168				-0.236	-0.12	-0.04	-0.073	0.048	0.002	0.03	0.046	0.064	0.086	0.028	0.107	0.004	0.117	-0.051	-0.05	0.005	-0.128	0.002	0.113	0.175	-0.117	-0.022	0.066
ENSG00000251652.1	RP11-20I20.2	0.082	0.101	0.058	0.003	0.063	0.015										0.012	0.052	0.075	-0.055	-0.072	-0.066	-0.096	0.049	-0.027	-0.054	0.011	-0.005	0.064	0.189	0.002	0.038	0.047	0.069	0.136	0.125	-0.06	0.081	0.019	0.029	0.135	0.147	0.07	0.003	-0.004	-0.008
ENSG00000251654.2	RP11-192H6.2	-0.055	-0.015	0.003	0.028	0.047	0.071										-0.008	0.035	0.018	0.046	-0.025	-0.015	-0.187	-0.148	-0.118	-0.045	0.003	0.057	-0.076	0.054	-0.004	0.111	-0.06	-0.016	-0.02	0.013	0	0.048	0.056	-0.118	0.05	0.05	-0.073	-0.004	-0.017	0.002
ENSG00000251655.6	PRB1	0.128	0.186	0.067	0.036	0.053	0.007	-0.004	-0.014	0.024	0.12	-0.016	-0.059	0.074	0.189	0.057	0.173	0.155	0.02	0.155	0.152	-0.017	0.039	-0.167	-0.061	0.045	0.002	-0.008	0.033	-0.02	0.04	0.07	0.086	0.025	0.078	0.047	0.081	0.027	-0.02	0.007	0.112	0.102	0.091	0.096	0.014	0.03
ENSG00000251656.1	CTD-2201E18.4	0.05	0.02	-0.006	0.04	0.04	0.002										0.105	0.026	0.018	-0.024	-0.017	-0.08	0.017	-0.132	-0.104	-0.03	-0.023	-0.029	-0.059	0.112	-0.112	0.027	-0.031	-0.012	0.013	0.048	0.043	-0.103	0.009	-0.039	-0.01	0.158	0.127	0.04	0.128	0.09
ENSG00000251660.1	AC007036.5
ENSG00000251661.3	RP11-326C3.11	0.287	0.3	0.279	0.091	0.199	0.077										0.392	0.31	0.272	0.266	0.283	0.183	0.095	0.038	-0.046	-0.099	0.058	0.104	0.253	0.183	0.226	0.034	0.054	0.025	0.183	0.152	0.09	0.015	0.029	-0.066	0.043	0.055	0.021	0.064	0.036	-0.077
ENSG00000251663.1	SUMO2P5	-0.004	0.035	-0.014	0.006	-0.013	-0.011										-0.005	0.102	-0.055				-0.131	0.035	-0.11	0.063	0.011	-0.033	-0.084	-0.01	-0.122	-0.02	0.012	0.035	-0.121	0.052	0.016	-0.023	0.018	0.026	-0.216	0.102	-0.149	0.005	0.015	-0.062
ENSG00000251664.5	PCDHA12	0.164	0.17	0.115	0.265	0.191	0.164				-0.042	0.13	0.052	0.068	0.112	-0.012	0.033	0.051	0.064	-0.02	-0.021	-0.001	-0.055	-0.008	0.067	0.052	0.006	-0.01	-0.004	0.054	-0.061	-0.052	-0.008	0.019	0.127	0.105	0.041	0.173	0.127	0.109	-0.023	-0.139	0.039	-0.011	-0.083	0.001
ENSG00000251665.1	RP11-700H6.2	0.09	0.113	0.021	-0.094	0.067	-0.042										0.125	0.154	0.011	0.081	0.111	0.079	0.013	-0.072	-0.025	0.047	-0.059	-0.069	0.014	0.002	0.018	-0.131	-0.108	0.058	0.108	0.032	0.035	0.057	0.048	0.123	-0.033	-0.044	-0.107	-0.002	0.047	-0.03
ENSG00000251666.1	ZNF346-IT1	0.2	0.189	0.186	0.116	0.183	0.047				-0.085	-0.139	-0.044	0.098	0.09	0.09	0.129	0.163	0.059	0.112	0.203	0.018	-0.216	0.04	-0.035	-0.046	-0.019	0.006	0.25	0.261	0.164	-0.009	0.075	0.052	0.275	0.299	0.229	0.184	0.076	0.133	0.218	0.096	0.064	0.103	0.078	0.12
ENSG00000251667.1	BRCC3P1	0.104	0.152	0.106	0.143	0.122	0.076				0.007	0.072	-0.01	0	-0.024	0.077	0.261	0.288	0.212	-0.083	-0.126	-0.061	-0.012	-0.002	0.129	0.017	-0.054	0.023	0.178	0.046	0.103	0.02	0.023	0.084	0.127	0.168	0.094	0.119	0.206	0.117	0.063	0.036	0.046	-0.033	-0.016	0.007
ENSG00000251668.2	RP11-466P24.5	0.023	0.028	0.033	-0.03	-0.027	-0.019										0.059	-0.02	0.028	-0.003	-0.014	0.018	0.083	-0.032	-0.246	-0.003	0.018	0.011	-0.053	-0.053	0.008	0.003	0.016	-0.052	0.085	-0.015	0.113	-0.023	0.051	0.016	-0.111	0.036	-0.052	0.008	0.011	0.071
ENSG00000251669.6	FAM86EP	0.359	0.353	0.247	0.331	0.358	0.179	0.127	0.147	0.049	0.45	0.469	0.412	0.066	0.047	0.052	0.166	0.129	0.064	0.207	0.195	0.03	-0.039	0.03	0.167	0.033	0.042	0.035	0.228	0.171	0.233	0.277	0.273	0.179	0.058	0.103	0.021	0.154	0.079	0.025	0.049	-0.083	0.098	0.044	-0.012	-0.013
ENSG00000251670.1	CTD-2532K18.1	-0.042	0.014	-0.022	0.015	-0.039	-0.022										0.049	0.018	0.073	0.007	-0.021	0.051	-0.024	0.047	0.141	-0.056	-0.014	-0.007	-0.002	0.017	0.011	0.036	-0.046	0.01	0.022	-0.058	-0.019	-0.019	0.022	-0.047	-0.03	-0.076	0.034	0.058	0.005	-0.016
ENSG00000251675.1	CTC-458I2.2	0.157	0.147	0.098	0.008	-0.073	0.005										0.216	0.221	0.19	0.239	0.29	0.038	-0.203	-0.167	-0.015	-0.051	-0.061	0.002	0.143	0.132	0.02	0.183	0.129	-0.001	0.158	0.267	0.042	-0.02	-0.043	0.098	0.276	0.3	0.257	0.279	0.244	0.179
ENSG00000251676.2	RP11-614F17.2	0.159	0.042	0.035	0.125	0.054	0.093										0.029	0.013	-0.044	0.016	0.058	-0.03	0.056	0.039	-0.068	-0.012	0.002	-0.025	0.112	0.103	0.042	-0.01	0.056	0.021	0.034	0.017	-0.062	0.153	0.024	0.024	0.089	-0.007	0	0.025	0.077	-0.023
ENSG00000251678.1	CTD-2296D1.1	-0.02	0.001	-0.042													0.065	0.013	-0.026				0.053	-0.141	0.039	0.032	0.047	0.011	-0.091	-0.027	-0.043	0.042	0.012	0.048	-0.108	-0.154	-0.095	-0.095	-0.113	-0.082	0.09	0.131	0.049	-0.015	0.034	0.01
ENSG00000251679.1	RP11-669M16.2	0.129	0.11	0.046	0.214	0.154	0.046										-0.031	0.021	0.001	-0.009	0.079	-0.077	-0.052	-0.037	0.071	-0.044	0.114	-0.019	0.047	0.012	0.133	-0.008	0.022	0.022	-0.059	0.053	-0.014	-0.052	-0.023	0.027	0.194	0.008	-0.007	-0.003	0.055	-0.004
ENSG00000251680.6	CTC-575N7.1	0.038	0.032	-0.013	0	-0.044	0										-0.006	0	-0.105	-0.005	-0.018	0.036	0.076	0.012	0.056	0.013	0.013	0.062	0.043	-0.042	-0.024	-0.023	-0.05	-0.031	-0.018	0.011	0.008	0.028	0.058	0.091	0.08	0.154	0.071	0.019	0.013	0.012
ENSG00000251682.1	RP11-631M6.3	0.084	0.141	0.028	0.127	0.127	0.084										0.041	0.097	0.072	0.003	0.039	-0.06	-0.034	-0.061	0.163	-0.059	-0.018	0.068	0.021	-0.108	0.074	-0.024	0.036	0.013	0.171	0.172	0.115	0.047	0.023	0.066	0.141	0.005	0.15	-0.094	0.029	0.037
ENSG00000251685.3	RP11-813N20.1	0.172	0.139	0.073	0.09	0.08	0.003										0.055	-0.007	0.033	0.003	0.058	0.017	0.02	0.348	-0.047	-0.021	0.029	-0.008	-0.1	-0.046	0.04	-0.069	0.022	-0.001	0.011	0.109	0.029	0.039	-0.042	-0.022	-0.004	0.089	-0.102	0.069	-0.036	-0.015
ENSG00000251686.1	OR10J8P	-0.023	0.021	0.047	0.039	0.085	-0.015				-0.002	0.033	0.072	0.012	-0.026	-0.062	0.044	0.034	-0.125				-0.096	0.186	0.101	-0.063	-0.027	-0.014	0.113	0.035	0.03	-0.123	0.001	0.003	0.008	-0.072	-0.067	0.031	-0.031	-0.044	0.031	-0.072	-0.077	-0.004	0	0.003
ENSG00000251687.1	RP11-181K12.2	0.028	0.103	0.052	-0.063	-0.074	-0.059										0.258	0.216	0.128	-0.001	-0.067	0.04	0.164	-0.118	0.121	0.011	0.002	-0.016	0.009	0.048	-0.084	0.049	-0.024	-0.003	0.052	-0.005	0	-0.037	-0.093	-0.019	0.075	0.031	0.085	0.025	-0.004	0.016
ENSG00000251688.2	RP11-752L20.5	-0.05	0.042	-0.022	0.034	-0.035	-0.005										-0.002	0.002	-0.011	0.036	-0.048	-0.003	-0.059	0.183	0.147	-0.03	0	0.011	0.062	0.019	0.045	0.068	0.057	0.106	0.124	0.133	0.084	-0.063	-0.068	-0.003	0.07	-0.013	0.022	0.06	0.016	-0.008
ENSG00000251689.1	RP11-478C6.5	0.214	0.204	0.138	0.07	0.051	0.083										0.046	0.036	-0.027	-0.063	0.005	0.021	-0.01	0.12	0.063	-0.058	0.084	-0.025	0.279	0.277	0.15	0.124	0.19	0.069	0	0.057	0.014	0.117	0.055	0.029	0.134	0.107	-0.066	0.053	-0.012	0.02
ENSG00000251691.2	RP11-618I10.4	0.099	0.03	0.033	0.036	-0.053	-0.033										0.011	0.01	-0.03	0.023	0.039	0.042				-0.031	-0.027	0.025	-0.036	-0.076	-0.133	-0.045	-0.123	0.146	0.045	0.02	0.004	-0.006	0.083	-0.048	-0.035	0.155	0.058	-0.066	-0.051	-0.008
ENSG00000251692.8	PTX4	0.035	0.001	0.051	0.024	-0.048	0.003				0.023	0.027	0.107	0.135	0.036	0.001	0.032	-0.005	-0.003	0.031	-0.042	-0.083	0.094	0.17	-0.148	0.043	0.044	-0.008	0.312	0.295	0.283	0.034	0.104	0.084	0.04	0.011	0.014	0.11	0.037	0.154	-0.144	0.105	-0.03	0.05	0.005	0.021
ENSG00000251694.1	USP17L9P																															-0.026	-0.02	-0.031
ENSG00000251697.1	RN7SKP24	0.001	0.011	-0.012	0.033	0.027	0							-0.003	0.03	-0.015				-0.054	-0.003	-0.001	-0.269	0.135	0.073	-0.057	-0.055	-0.003	-0.032	-0.019	0.085	-0.092	-0.053	0.077	0.045	0.046	0.061	-0.003	0.083	-0.041	-0.06	0.119	0.101	0.1	-0.003	0.023
ENSG00000251698.1	RNA5SP445	0.045	-0.041	0.02													-0.07	0.037	0.003	-0.084	-0.108	-0.128	-0.037	-0.005	-0.078	-0.011	-0.014	-0.06	0.011	0.048	0.092	0.101	0.034	-0.06	-0.005	0.026	0.108	-0.072	-0.041	0.039	-0.082	-0.134	-0.001	0.019	0.028	0.018
ENSG00000251702.1	RNU6-857P	0.052	0.063	0.024	-0.058	-0.045	0.062																-0.071	-0.128	-0.172				0.086	0.012	-0.028	-0.013	-0.029	0	0.004	0.037	0.011	0.125	-0.02	-0.04				0.003	0.055	-0.006
ENSG00000251703.1	RNU6-998P	0.013	0.047	0.034	-0.103	-0.004	0.067										0.039	0.065	0.054	0.003	0.014	-0.014	-0.077	-0.201	0.101	-0.001	0.028	-0.026	0.02	-0.012	0.041	0.026	-0.007	-0.016	0.051	0.005	0.007	0.047	-0.07	0.084	0.005	0.152	0.1	0.021	0.123	-0.019
ENSG00000251704.1	LOC124900535	0.098	-0.018	0.043																									-0.017	-0.123	0.083	-0.007	-0.004	0.066	-0.02	0.054	0.09
ENSG00000251705.1	RNA5-8SP6	0.098	0.116	0.105	0.068	-0.028	0.049										0.126	0.116	0.091	-0.068	-0.04	-0.011	-0.093	-0.092	0.18	0.05	-0.008	0.03	0.094	0.098	-0.053	-0.021	-0.02	0.072	-0.068	0.029	-0.047	0.105	0.116	0.119	0.033	-0.067	0.041	0.047	0.129	0.075
ENSG00000251706.1	RNU7-61P	0.082	0.091	-0.017	0.064	0.082	0.032										0.085	0.055	0.019	0.074	-0.039	-0.034	0.037	0.015	-0.087	0.011	-0.006	-0.004	0.104	-0.004	0.016	0.106	0.085	-0.019	0.036	0.066	-0.058	0.069	-0.01	0.013	0.149	0.116	0.166	0.155	0.083	0.058
ENSG00000251707.2	RNU7-37P	-0.007	-0.023	0.069																						-0.012	0.005	-0.013	0.088	0.084	0.226	0.073	-0.067	0.083	-0.019	-0.046	-0.047	0.006	-0.074	-0.012				0.018	-0.015	0.037
ENSG00000251711.1	RNU6-632P	-0.03	-0.013	0.012													-0.152	-0.024	-0.079							0.101	-0.068	0.047	-0.105	-0.077	-0.03	-0.047	0.02	0.048	-0.071	-0.041	0.105
ENSG00000251712.3	RNU7-20P	0.087	0.107	0.096	0.017	0.015	-0.072										0.282	0.278	0.243	0.046	0.101	0.054	0.29	0.138	0.119	0.009	0.005	0.034	0.202	0.276	0.247	0.131	0.128	0.035	0.356	0.349	0.265	0.27	0.233	0.261	0.191	0.09	-0.093	0.272	0.137	0.142
ENSG00000251714.1	RN7SKP67	0.047	0.021	0.023													-0.082	-0.031	0.089	-0.019	0.021	-0.059	-0.173	-0.11	-0.117	0.024	0.02	0.003	-0.118	-0.016	-0.017	-0.028	-0.127	-0.009	0.036	0.084	-0.03	0.018	-0.04	0.021	0.02	-0.014	0.142	0.092	-0.021	0.042
ENSG00000251715.1		-0.069	-0.103	-0.05																						-0.034	-0.037	0.01	-0.054	-0.007	0.019	-0.033	-0.046	-0.007	-0.069	-0.026	-0.045	0.053	0.067	0.011	0.112	0.021	-0.128
ENSG00000251717.1	RNA5SP419	0.001	0.01	0.021	0.056	-0.048	0.085							0.07	0.014	0.122	-0.048	-0.036	-0.027							0.03	-0.049	-0.012	-0.111	0.1	0.153	0.032	0.099	-0.04	0.024	0.093	-0.057	0.044	-0.133	0.038	0.088	-0.014	-0.01	0.018	-0.039	0.01
ENSG00000251718.1	RNU2-13P	0.177	0.207	0.145	0.336	0.362	0.146										-0.069	0.004	0.033	0.026	-0.015	0.086	0.125	0.15	0.272	0.04	0.084	0.006	-0.07	-0.038	0.022	-0.003	0.083	-0.009	0.065	0.039	0.06	0.071	-0.03	0.019	0.051	-0.079	0.037	0.144	0.009	0.094
ENSG00000251719.1	RNU6-408P	0.04	-0.021	0.049													-0.008	0.011	0.008				0.21	-0.226	0.012	-0.011	-0.033	-0.121	0.02	-0.029	-0.037	-0.003	-0.024	-0.037	0.107	0.08	0.065	0.022	-0.08	0.007				-0.08	-0.049	-0.005
ENSG00000251720.1	RNU7-123P	0.269	0.221	0.226	0.003	-0.043	-0.032										0.211	0.22	0.137	0.043	0.098	0.069	-0.153	0.021	0.117	-0.151	-0.079	0.143	0.318	0.329	0.257	0.088	0.113	0.11	0.184	0.204	0.113	0.254	0.022	0.153	0.1	0.143	0.051	0.119	0.14	0.09
ENSG00000251722.1	RNU5E-3P	0.008	0.016	0.085	-0.023	0.051	-0.046										-0.041	0.03	0.027	-0.008	0.046	0.003	0.168	0.09	0.03	-0.009	-0.04	0.026	0.069	-0.002	0.038	0.027	-0.025	0.051	0.009	0.09	-0.075	0.003	0.078	-0.02	-0.002	0.141	0.08	0.015	0	-0.026
ENSG00000251724.1	RNU7-175P	0.018	0.044	0.043	0.101	0.125	0.04										0.051	0.104	0.108	-0.061	-0.022	0.006	-0.06	0.16	-0.022	0.061	0.026	-0.043	0.112	-0.013	-0.157	-0.029	0	-0.028	-0.027	0.022	-0.077	0.074	0.094	0.077	0.082	0.031	0.12	-0.082	-0.009	0.034
ENSG00000251726.1	RNU7-41P	0.009	-0.065	-0.041	-0.042	-0.071	-0.006										0.01	0.029	0.05	0.056	0.053	0.002	-0.035	0.12	-0.112	-0.009	-0.028	-0.036	0.081	0.003	-0.05	-0.07	-0.1	0.021	-0.04	-0.051	-0.062	0.059	0.032	0.021	-0.014	-0.093	-0.067	0.073	-0.021	0.135
ENSG00000251727.1	RNU6-488P	-0.012	0.029	0.024																			-0.095	0.141	-0.141	0.041	0.07	0.062	0.095	0.034	0.079	0.079	0.025	0.01	0.06	-0.046	-0.107							-0.015	-0.023	0.021
ENSG00000251728.1		0.205	0.25	0.221	-0.014	0.134	0.068										0.393	0.377	0.429	-0.012	0.05	0.077	0.061	-0.129	0.174	0.019	0.01	0.015	0.127	0.155	0.118	0.051	0.081	0.028	0.253	0.243	0.286	0.034	-0.012	-0.037	0.05	-0.055	0.108	0.01	0.003	0.074
ENSG00000251729.1	RNA5SP401	-0.035	-0.008	-0.013													0.035	-0.001	-0.064	0.029	0.033	0.073	0.339	-0.14	-0.081	0.059	0.035	0.02	0.028	0.008	0.194	-0.028	-0.005	0.093	0.025	0.048	-0.039	-0.01	0.071	0.041	-0.002	0.046	-0.012	0.031	-0.029	-0.099
ENSG00000251730.1		0.039	0.011	0.005	0.048	0.051	0.031										-0.073	0.004	0.058	-0.032	-0.033	-0.028	-0.007	0	0.076	0.013	-0.052	-0.013	0.018	0.022	0.008	0.063	0.029	-0.016	0.12	0.172	0.057	0.061	0.072	0.003	-0.064	0.1	-0.083	-0.011	0.074	0.035
ENSG00000251732.1	RN7SKP122	-0.042	0.035	-0.087													-0.087	0.07	-0.055							0.063	-0.002	0.003	-0.148	0.049	0.028	0.018	0.036	-0.043	-0.041	0.032	-0.109				0.098	-0.128	-0.029	-0.069	0.003	0.008
ENSG00000251733.1	SCARNA8	0.076	0.175	0.162	-0.026	0.03	-0.014				-0.014	0.158	0.069	0.028	-0.002	0.046	0.068	0.067	0.137	-0.055	-0.025	-0.03	-0.041	0.102	0.056	0.001	0.096	-0.007	0.075	0.143	-0.033	-0.002	-0.072	-0.048	0.167	0.164	0.126	0.154	0.171	0.154	0.217	0.023	0.075	0.139	0.181	0.151
ENSG00000251735.1		0.13	0.151	-0.086													0.012	0.019	0.19				-0.148	0.461	-0.103	-0.037	-0.016	-0.003	0.245	0.082	0.005	0.01	-0.048	-0.01				-0.024	-0.029	0.159				-0.035	0.037	-0.009
ENSG00000251739.1	RNU6-1053P	0.235	0.256	0.259	0.166	0.132	0.115										0.304	0.293	0.283	0.052	0.113	0.058	-0.145	0.04	-0.176	-0.137	0.091	0.004	-0.02	0.068	0.097	-0.104	0.029	0.043	0.355	0.351	0.312	-0.078	-0.026	-0.076	0.266	0.256	0.076	0.212	0.164	0.094
ENSG00000251741.1	RNU4ATAC13P	0.036	0.043	-0.037	0.024	-0.01	0.022										0.018	-0.165	0.103							-0.013	0.012	-0.043	0.061	-0.092	0.07	0.097	-0.039	-0.014	0.085	-0.102	-0.041	0.025	-0.028	-0.04				0.036	-0.008	-0.012
ENSG00000251742.1	RN7SKP13	-0.089	0.012	0.048										0.052	0.083	0.057	0.022	-0.066	0.066							-0.052	-0.048	0.034	-0.039	-0.144	0.027	0.055	0.012	0.013	0.072	0.185	0.113	0.059	-0.067	0.068				-0.024	-0.021	-0.046
ENSG00000251744.1		0.06	0.073	-0.155																						0.013	-0.015	0.014	-0.016	-0.228	-0.048	0.041	-0.003	-0.054	0.104	-0.04	0.082
ENSG00000251745.1	RNU7-124P	0.084	0.162	0.104	0.15	0.084	0.064										-0.057	-0.011	-0.018	-0.033	-0.062	-0.052	-0.39	0.01	0.589	0.063	0.014	-0.043	0.027	0.136	0.102	-0.019	0.124	-0.086	-0.048	-0.018	-0.063	-0.073	-0.046	0.028	0.094	0.059	0.037	-0.043	-0.037	-0.066
ENSG00000251746.1	RNA5SP112	0.016	-0.011	0.001													-0.127	-0.238	0.099				-0.024	-0.188	0.146	-0.019	-0.036	0.026	0.049	0.063	-0.079	-0.024	-0.087	0.136	-0.078	-0.021	-0.03	-0.042	-0.05	-0.053	-0.252	0.047	-0.172	-0.008	0.011	0.032
ENSG00000251747.1	RNU7-60P	0.029	0.028	0.012	-0.004	0.01	-0.015										0.033	0.052	0.051	0.136	0.07	0.023	-0.045	-0.023	0.045	-0.029	-0.046	0.056	-0.009	-0.056	0.024	-0.054	0.1	0.047	0.046	0.029	0.058	0.106	0.02	-0.018	0.045	-0.061	0.023	0.019	-0.015	-0.029
ENSG00000251748.1	RNU4ATAC11P	0.008	0.096	0.042	0.001	-0.035	0.054										-0.078	0.003	-0.021	-0.019	0.1	-0.029	-0.004	-0.011	-0.019	0.015	0.025	-0.008	0.11	0.024	0.111	-0.066	-0.051	-0.044	0.018	-0.04	-0.057	0.013	0.044	-0.061	0.183	0.036	0.109	0.044	0.057	0.092
ENSG00000251750.1	RNU5F-8P	0.013	-0.035	-0.024													0.201	0.054	-0.049				0.195	-0.231	-0.187				0.047	-0.049	0.01	0.072	-0.028	-0.014	-0.02	0.044	-0.021							-0.039	-0.004	0.019
ENSG00000251751.1	RN7SKP46	-0.024	-0.026	0.015													-0.051	-0.089	-0.047				0.402	-0.218	-0.122	0.022	0.012	-0.006	0.026	0.084	0.162	-0.076	0.037	-0.053	-0.069	0.009	0.013	0.018	0.008	-0.023	-0.25	-0.438	0.108	0.005	-0.027	-0.014
ENSG00000251752.1	RNU4-29P	0.273	0.274	0.266	0.286	0.392	0.212				-0.034	-0.221	-0.087	0.065	0.026	0.023	0.052	0.025	-0.004	-0.101	-0.051	-0.062	0.029	-0.001	0.09	-0.053	0.022	-0.012	0.003	0.059	-0.027	0.108	-0.012	0.081	0.108	0.121	0.117	-0.031	0.028	0.035	0.04	0.059	0.106	0.1	0.168	0.096
ENSG00000251753.1	RNU6-75P	0.021	-0.021	-0.042	-0.053	0.003	0.037										0.03	-0.061	0.017	-0.072	-0.04	-0.032							-0.031	-0.032	0.09	0.034	-0.002	0.032	0.075	-0.02	-0.06	0.11	0.056	0.04	0.074	-0.052	-0.077	0.025	0.031	0.06
ENSG00000251754.1	RNU6-999P	0.021	-0.053	0.062	-0.032	-0.073	-0.028										0.006	0.062	0.052	0.004	0.087	-0.016	0.018	-0.131	0.066	-0.016	-0.007	0.038	0.04	-0.105	-0.054	-0.011	-0.011	-0.043	-0.021	-0.049	-0.011	-0.064	-0.093	0.004	0.013	-0.014	-0.116	0.061	0.01	0.01
ENSG00000251756.1	RNA5SP385	0.113	0.129	0.057	0.164	0.119	0.011										0.021	-0.001	-0.083	0.037	0.035	0.043	0.037	0.198	0.261	0.009	-0.012	-0.07	0	0.016	-0.065	-0.027	0.006	-0.068	0.065	0.165	0.105	0.275	0.052	0.069	-0.064	0.096	0.04	0.009	-0.013	0.068
ENSG00000251757.1	RNU6-848P	0.106	0.116	0.081	0.175	0.18	0.035										-0.008	0.036	-0.013				-0.018	0.144	0.069	-0.008	0.039	-0.009							-0.008	0.007	0.022	-0.036	0.017	-0.013				-0.061	-0.015	0
ENSG00000251759.1	RN7SKP298																																		-0.041	-0.023	0.013							-0.036	-0.019	0.003
ENSG00000251760.1	RNA5SP418	0.042	0.021	-0.022	0.021	0.061	0.033																			0.042	0.006	0.014	0.038	-0.092	0.058	-0.099	0.066	-0.006	-0.001	0.028	0.072	0.11	0.051	-0.036
ENSG00000251761.1	RNU6-138P	-0.019	-0.018	-0.017	-0.021	0.013	-0.059										0.143	-0.088	0.104							0.033	-0.009	-0.064	0.171	-0.049	0.099	-0.026	0.039	0.039	0.066	0.023	-0.058	0.052	-0.063	0.068	0.134	-0.039	-0.15	0.081	0.035	0.004
ENSG00000251763.1	RNU6-470P	0.027	0.015	-0.043	-0.036	0.001	-0.005										0.042	0.02	-0.019							0.025	0.025	0.056	0.077	-0.073	0.073	-0.017	-0.08	-0.078	0.038	0.033	-0.019	0.097	0.032	0.01	0.071	0.123	0.048	-0.001	-0.026	-0.002
ENSG00000251764.1	RNA5SP446	-0.056	-0.016	-0.119													-0.038	-0.096	-0.091				-0.287	-0.105	-0.077	0.058	-0.116	0.052	0.195	-0.116	-0.028	-0.113	-0.03	-0.025	0.089	0.016	0.001	0.058	-0.017	0.086				0.02	-0.011	0.048
ENSG00000251766.1	RNA5SP518	-0.014	-0.016	-0.036													0.062	-0.047	-0.112										0.115	0.064	-0.07				-0.052	-0.071	0.173	0.004	0.007	-0.003	0.139	-0.068	0.051	0.041	-0.044	0.003
ENSG00000251767.1	RNU7-8P	0.134	0.126	0.074	0.064	0.139	0.071										-0.004	0.001	0.036				0.226	-0.163	-0.318	-0.036	-0.059	-0.004	-0.041	-0.07	-0.032	-0.092	-0.071	-0.066	-0.011	0.023	0.032	0.026	0.043	-0.093	0.006	0.363	0.153	0.034	-0.003	0.024
ENSG00000251768.1	RNA5SP217	0.167	0.167	0.097	0.036	0.061	-0.024										0.241	0.29	0.296	0.052	0.093	0.099	-0.025	-0.097	-0.126	0.174	-0.064	0.128	0.061	0.098	0.093	-0.044	0.043	-0.017	0.195	0.228	0.158	0	-0.051	0.006	0.154	0.085	0.124	0.141	0.035	0.032
ENSG00000251770.1	RNA5SP486	-0.038	-0.002	0.003													0.089	0.026	0.017							-0.034	-0.058	0.019	0.088	-0.038	-0.081	-0.021	0.045	0.03	0.113	-0.014	-0.004	0.021	-0.032	-0.031
ENSG00000251773.1	RNU6-1129P																									-0.046	-0.04	-0.032							0.095	-0.074	0.066
ENSG00000251774.1	RNU6-377P	0.169	0.137	0.127	0.089	0.11	0.115										0.199	0.174	0.176	0.096	0.149	0.075	0.091	0.079	0.004	-0.07	0.063	-0.068	0.062	0.13	0.033	0.093	0.121	-0.028	0.188	0.124	0.139	0.147	0.247	0.054	0.005	0.09	0.007	0.021	0.019	0.017
ENSG00000251775.1		0.092	0.125	0.085	0.021	-0.023	0.08										0.121	0.152	0.15	0.046	-0.016	0.017	-0.084	-0.054	0.086	-0.036	0.022	0.075	-0.014	0.012	-0.055	0.079	0.115	0.127	0.109	0.078	0.084	0.019	0.086	0.122	0.004	-0.089	0.026	0.003	0.008	-0.014
ENSG00000251776.1	RN7SKP242	0.006	0.022	-0.039	0.04	-0.053	-0.017							0.066	-0.027	0.06	0.156	0.112	0.078							-0.021	0.074	0.066	0.072	0.006	-0.076	-0.043	0.059	-0.024	0.007	-0.017	0.002	-0.037	0.006	-0.01	-0.085	0.05	0.053	-0.029	0.077	0.08
ENSG00000251778.1	SNORA3	0.01	0.029	0.001	-0.003	-0.04	-0.041										0.079	0.003	0.005	0.022	-0.062	0.007	-0.08	-0.059	0.066	-0.026	-0.005	-0.058	-0.015	0.035	-0.12	0.022	-0.012	-0.11	0.026	0.114	0.011	-0.104	0.026	-0.032	0.063	-0.024	-0.018	-0.056	-0.046	-0.017
ENSG00000251779.1		0.049	0.043	0.018	-0.165	-0.094	0										-0.014	0.038	0.051	0.096	-0.089	-0.014	0.066	0.036	0.096	0.004	-0.077	0.036	0.06	0.043	0.069	-0.038	-0.05	0.042	0.062	-0.012	0.08	0.131	0.097	0.031	0	0.03	-0.031	0.053	0.012	0.029
ENSG00000251781.1	RNA5SP356	-0.036	-0.028	0.032													0.175	0.059	0.102							0.022	-0.011	0.021	-0.038	-0.008	0.075	0.013	-0.009	-0.025	-0.031	-0.043	0.028	-0.043	-0.087	-0.018	0.171	-0.027	0.024
ENSG00000251783.1	RNU6-1170P	0	0.082	-0.014	-0.065	-0.11	-0.026										0.051	-0.032	-0.068	0.049	0.056	-0.055	-0.156	0.08	-0.007	0.017	0.079	-0.032	0.097	0.142	0.037	0.072	0.095	-0.008	0.075	0.148	-0.074	0.084	-0.027	0.078	-0.075	0.043	0.014	-0.037	0.056	0.042
ENSG00000251785.1	RNA5SP20	0.084	0.158	0.122	0.002	-0.08	0.047										-0.023	-0.006	-0.029	0.094	0.084	0.024	-0.01	-0.01	-0.055	-0.074	-0.062	-0.026	0.016	-0.04	0	-0.095	0.04	-0.061	-0.012	-0.028	0.089	-0.038	0.093	0.017	0.068	0.048	-0.093	0.003	0.017	0.023
ENSG00000251787.1	RNU7-47P	0.089	0.038	0.057	0.077	-0.082	-0.113										0.121	0.107	0.072	0.117	0.068	0.006	-0.066	-0.081	-0.004	0.02	-0.081	-0.001	0.042	-0.039	0.07	-0.146	-0.022	0.101	0.173	0.188	0.064	0.208	0.052	0.029	-0.036	-0.02	0.064	0.062	0.016	-0.001
ENSG00000251788.1	RNU5A-7P	0.029	-0.048	-0.004	-0.07	0.061	0.009										-0.036	-0.103	0.026	-0.042	-0.025	0.02	0.221	0.027	-0.007	-0.013	0.038	0.022	0.074	0.139	0.133	0.034	0.04	0.026	0.115	0.092	0.081	0.091	0.107	0.048	-0.048	-0.022	0.046	-0.009	-0.024	0.056
ENSG00000251789.2	RNU4-57P	0.029	0.049	-0.006	0.043	-0.082	-0.049																			0.039	-0.019	-0.073	0	-0.105	0.031	-0.027	0.058	0.031	0.04	0.015	-0.042	0.006	-0.015	-0.072	-0.031	0.027	-0.045	-0.026	-0.022	0.057
ENSG00000251791.1		0.143	0.177	0.189	0.111	0.145	-0.021				0.211	-0.027	0.099	0.084	0.001	0.063	0.093	0.121	0.161	0.081	0.03	0.032	-0.157	-0.012	0.047	-0.038	0.094	0.054	0.026	-0.03	-0.057	0.005	0.089	-0.024	0.189	0.196	0.176	0	-0.004	0.119	0.129	0.073	0.112	-0.351	-0.283	-0.136
ENSG00000251792.1		0.009	-0.05	0.038	-0.031	-0.088	-0.055										0.081	0.07	0.06	0.071	0.081	0.016	0.097	-0.137	0.044	0.006	0.011	-0.009	0.026	0.029	0.003	-0.047	0.047	-0.012	-0.005	0.076	0.036	0.063	0.022	0.018	0.029	-0.056	-0.045	0.009	-0.023	0.026
ENSG00000251794.1	RNU6-237P	0.051	0.103	0.089	0.021	0.038	-0.016										-0.009	0.023	0.027	-0.139	-0.036	0.013	0.149	-0.082	-0.097	-0.043	0.095	-0.013	0.155	0.133	0.093	0.003	0.042	0.052	0.219	0.173	0.102	-0.041	-0.001	0.029	0.044	0.073	0.004	-0.003	-0.005	-0.007
ENSG00000251796.1	SNORA70							0.001	-0.038	-0.019																						-0.017	0.005	0.091										-0.033	-0.001	0.028
ENSG00000251798.1	RNU6-863P	0.297	0.314	0.256	0.37	0.36	0.159										0.133	0.116	0.086	-0.005	-0.015	0.002	-0.048	0.095	0.133	-0.031	-0.042	-0.028	0.089	0.168	0.053	0.026	0.072	0.09	0.209	0.146	0.087	0.168	0.146	0.123	0.093	0.132	0.061	0.115	0.097	-0.021
ENSG00000251799.1		-0.015	0.036	-0.053													-0.073	0.002	-0.016	-0.095	0.125	-0.014				0.03	0.046	-0.026	-0.143	-0.111	-0.094	-0.01	-0.041	-0.059	-0.029	-0.042	-0.01	0.084	0.055	0.137	0.055	0.078	-0.108	0.025	0.064	0.026
ENSG00000251802.1		-0.012	0.012	0.004	-0.009	0.117	0.014										0.057	0.032	-0.001	0.111	0.045	0.021	0.379	-0.125	0.184	-0.04	-0.021	-0.023	0.035	0.019	-0.074	-0.05	0.038	0.012	0.072	0.046	-0.003	0.012	-0.019	0.002	0.059	-0.046	-0.014	0.087	-0.034	0.001
ENSG00000251803.1		0.143	0.129	0.141	0.077	0.041	0.078										-0.008	-0.024	0.076	0.095	0.005	0.002	0.167	-0.234	-0.045	-0.032	-0.005	-0.038	0.072	-0.036	-0.053	0.091	0.101	-0.071	0.154	0.126	0.075	0.287	0.247	0.147	0.169	0.209	0.022	0.131	0.136	0.101
ENSG00000251804.1	RNU6-1294P	0.022	0.02	0.059	-0.043	0.081	0.01										0.007	-0.086	0.007	0.005	-0.126	-0.1	-0.005	-0.093	-0.102	-0.054	-0.071	0.038	0.062	0.194	0.004	0.108	-0.001	0.043	0.076	0.099	-0.019	-0.1	0.004	0.017	-0.043	0.012	-0.019	0.115	0.073	-0.016
ENSG00000251805.1	LOC124900541	0.024	0.041	0.019	0.005	-0.088	0.028										0.038	0.053	0.052	0.048	0.028	0.01	-0.137	0.066	-0.001	-0.026	-0.07	-0.014	0.109	0.038	0.03	-0.197	-0.049	-0.007	-0.012	0.073	0.061	0.097	0.066	0.075	0.024	0.025	0.005	0.047	-0.052	-0.022
ENSG00000251807.1	RNU6-202P	0.074	0.102	0.063	-0.031	0.005	-0.088										-0.043	-0.007	-0.037	0.012	0.017	0.013	-0.113	-0.01	0.072	0.01	-0.097	-0.039	0.03	0.082	-0.015	0.029	0.012	0.004	-0.047	0.032	-0.07	0.09	0.098	0.011	0.249	0.086	0.185	-0.033	-0.005	0.059
ENSG00000251809.1	RN7SKP14	-0.016	-0.006	0.004	-0.108	0.096	-0.141							0.084	-0.013	0.054	-0.013	-0.042	-0.08	-0.056	-0.038	-0.049				-0.037	-0.078	0.079	-0.045	-0.041	-0.089	0.062	0.055	0.031	-0.054	0.006	-0.001	-0.075	0.068	-0.044	0.115	0.124	0.116	0.01	0.038	0.002
ENSG00000251810.1	RN7SKP132	0.012	0.004	-0.037	0.062	-0.036	-0.075										-0.086	-0.019	0.139	-0.03	-0.036	0.014	-0.006	-0.058	-0.207	-0.018	0.059	-0.019	-0.103	0.099	-0.011	0.036	-0.035	-0.016	-0.063	0.094	0.082	0.018	-0.087	-0.084	0.08	0.061	-0.16	-0.017	-0.018	0.027
ENSG00000251811.1		0.069	0.027	0.026	0.007	-0.021	-0.018										0.071	0.093	0.025	-0.042	-0.056	0.003	0.163	-0.107	-0.105	-0.06	-0.061	-0.041	-0.089	0.003	0.047	0.022	0.123	0.006	0.068	0.017	-0.056	0.023	-0.056	-0.03	0.098	0.074	0.117	-0.017	-0.026	0.012
ENSG00000251812.1		0.002	0.097	-0.013	0.02	-0.003	0.007										0.016	0.064	0.006	0.001	0.038	0.005	-0.024	-0.037	-0.121	0.017	-0.079	0.002	-0.02	-0.041	-0.07	-0.024	-0.01	-0.016	-0.005	0.037	-0.03	-0.008	0.052	-0.001	0.105	-0.052	0.013	-0.025	0.015	-0.018
ENSG00000251813.1	RNU6-983P	0.025	0.006	0.067																						-0.057	-0.025	0.068	-0.011	-0.094	0.127	-0.022	-0.019	0.138	-0.118	0.027	-0.055
ENSG00000251814.1	RN7SKP18	0.014	-0.015	-0.003	-0.001	-0.036	0.052							0.032	0.07	-0.152	0.034	-0.036	0.028				0.1	-0.197	0.133	0.009	0.019	0.052	-0.024	-0.022	-0.061	0.055	-0.029	0.023	0.206	0.199	0.089	0.194	0.154	0.245	0.338	0.348	0.245	0.375	0.271	0.289
ENSG00000251815.1	SNORD116-26
ENSG00000251816.1	RNA5SP157	0.054	-0.149	0.089	-0.016	-0.004	-0.019																0.106	-0.066	0.224	0.035	-0.037	0.075	-0.036	0.046	0.06	-0.058	-0.016	0.034	-0.039	-0.024	0.056	0.012	0.044	-0.008	-0.122	-0.145	0.137	0	-0.03	-0.017
ENSG00000251818.1	LOC124900402	-0.022	0.004	0.002	-0.024	-0.049	0.05										-0.034	-0.024	0.025				-0.038	-0.231	-0.105	0.008	-0.02	0.008	0.122	0.014	0.023	-0.002	-0.015	0.021	0.129	0.09	-0.184	0.016	-0.023	-0.012	-0.077	0.055	-0.045	-0.014	-0.016	-0.049
ENSG00000251819.1	RNU6-322P	0.2	0.196	0.198	0.109	0.129	0.045				-0.059	-0.137	-0.166	-0.002	-0.028	-0.041	0.229	0.24	0.263	0.083	0.107	0.015	-0.251	-0.152	-0.066	-0.057	0.074	0.076	0.217	0.158	0.152	0.135	0.158	0.05	0.213	0.168	0.137	-0.045	-0.035	-0.025	0.09	0.003	0.161	-0.043	0.069	-0.119
ENSG00000251821.1	RNU6-583P	0.229	0.169	0.208	0.054	0.088	0.119										0.194	0.146	0.194	0.037	0.117	0.034	-0.2	-0.002	-0.09	-0.172	-0.1	-0.045	0.234	0.241	0.195	0.201	0.224	0.057	0.204	0.201	0.1	0.19	0.093	0.2	0.309	0.323	0.164	0.395	0.323	0.219
ENSG00000251822.1	SNORA19																									0.015	-0.053	0.011				0.01	0.076	-0.001	0.133	-0.032	-0.165	0.062	-0.026	-0.051				-0.046	0.003	0.007
ENSG00000251823.2	RNA5SP162	-0.04	0.056	-0.034	-0.023	0.06	0.006										0.017	0.046	0.06				-0.194	-0.074	0.085	-0.03	-0.029	-0.016	0.001	0.001	0.111	0.011	-0.01	-0.036	0.084	0.014	0.033	-0.004	-0.086	-0.023	0.122	-0.093	0.019	0.011	0.017	-0.028
ENSG00000251825.1	RN7SKP19	-0.03	-0.019	-0.03										0.015	-0.003	-0.01	-0.108	-0.012	0.15							0.04	-0.008	0.042	0.053	-0.062	0.01	0.017	0.077	-0.002	0.047	-0.005	-0.062	-0.075	-0.024	0.002	0.036	0.18	0.123	0.018	-0.021	0.009
ENSG00000251828.1	LOC124900204	-0.032	-0.043	-0.079													-0.03	0.12	-0.051				0.573	0.204	-0.34	0	-0.009	-0.037	0.081	0.139	-0.063	0.053	0.09	-0.065	-0.043	-0.036	0.004	-0.007	-0.006	-0.06	-0.031	0.023	-0.102	-0.043	0.011	-0.007
ENSG00000251829.1	RNA5SP436	0.002	-0.056	-0.014	-0.037	-0.048	0.019										0.259	0.003	0.018				0.001	-0.044	-0.03	-0.011	-0.005	-0.058	-0.013	0.08	0.008	0.093	-0.028	-0.036	0.019	0.033	-0.027	-0.005	0.015	-0.042	0.176	-0.193	0.033	0.013	-0.024	-0.046
ENSG00000251830.1	LOC124900220	0.006	0.015	-0.008	0.053	0.002	0										-0.057	-0.034	0.06	-0.019	-0.001	0.008	-0.141	0.203	-0.034	-0.012	0.013	0.036	-0.001	0.07	-0.134	-0.086	-0.039	-0.012	-0.004	-0.086	-0.153	0.026	-0.041	0.026	0.104	-0.009	0.081	0.02	-0.01	0.005
ENSG00000251831.1	RNU6-1114P	0.048	0.042	0.001	0.046	0.044	-0.008										0.096	0.006	0.041	-0.011	0.013	0.013	0.079	0.029	0.131	0.038	0.036	-0.004	0.079	0.13	-0.008	-0.034	-0.007	-0.029	0.17	0.042	0.129	0.061	0.061	0.066	0.025	-0.009	0.111	-0.011	-0.04	0.026
ENSG00000251834.1	RNU6-319P	0.013	0.08	0.043	-0.015	0.016	-0.045							-0.039	-0.001	-0.017	0.08	-0.002	0.04	0.048	-0.063	-0.019	0.047	0.07	0.171	0.036	0.006	0.091	0.021	0.15	0.085	-0.085	0.032	-0.034	0.014	-0.045	0.053	0.067	-0.093	-0.003	0.035	0.026	-0.046	-0.007	0.07	-0.027
ENSG00000251835.1	RNU6ATAC32P	0.094	0.041	0.048	0.004	-0.001	0.019										0.114	0.113	0.08	-0.039	0.036	0.007	0.011	0.14	0.13	0.009	0.013	-0.014	0.016	0.062	0.03	0.061	0.058	0.026	0.034	0.034	0.062	-0.024	0.062	0.06	-0.056	-0.01	-0.044	0.053	0.057	-0.043
ENSG00000251837.1		-0.034	0.004	0.03													-0.065	-0.237	0.057							0.023	-0.052	0.128	-0.128	-0.075	0.028	0.021	-0.1	0.069	0.005	-0.021	-0.013	0.032	-0.02	-0.066	-0.061	0.088	0.08	-0.027	-0.004	0.017
ENSG00000251838.1		-0.076	0.021	-0.028																									0.08	0.129	0.031	0.053	-0.011	-0.099	-0.018	-0.017	0.094							0.025	-0.061	-0.007
ENSG00000251839.1	RNU7-12P	0.04	0.066	-0.002	-0.075	-0.093	-0.055										0.103	0.105	-0.03	-0.025	0.028	-0.024	-0.082	-0.037	-0.305	0.017	0.094	0.134	0.011	0.05	0.041	0.059	0.141	-0.016	-0.039	0.072	0.004	0.038	0.047	0.032	-0.064	0.019	0.039	0.009	0.054	0.023
ENSG00000251840.1	RN7SKP155	-0.024	-0.004	0.004										-0.018	0.031	0.02	-0.128	-0.135	0.048							-0.017	-0.169	0.027	0.025	0.092	0.042	0.014	-0.013	-0.007	0.029	-0.018	-0.016	-0.033	-0.03	-0.004	0.033	0.083	0.048	-0.077	0.032	-0.049
ENSG00000251841.1	RNU6-1334P	0.005	0.067	0.083													0.113	-0.004	0.004				0.078	0.195	0.049	-0.026	0.083	0.071	0.094	0.151	0.018	-0.03	0.008	0.059	0.002	-0.038	0.024	0.007	-0.015	-0.001	-0.082	0.005	0.104	-0.01	0.027	-0.014
ENSG00000251842.1	RNU6-732P	0.001	0.002	-0.036													-0.038	-0.042	0.067	0.002	0.025	-0.04	-0.397	-0.314	-0.421	-0.06	-0.021	-0.068	-0.024	-0.129	0.015	-0.091	-0.051	-0.012	-0.021	-0.014	-0.084	-0.07	-0.002	0.027	-0.136	-0.084	-0.043	0.004	0.002	-0.036
ENSG00000251843.1	RNU6-803P	-0.005	-0.002	0.042																						-0.001	-0.05	-0.025	0.191	0.109	0.134	0.001	-0.065	0	0.017	0.111	0.113	0.016	0.056	-0.021				-0.012	-0.02	0.011
ENSG00000251844.1	snoMe28S-Am2634	0.044	-0.005	0.018	0.145	-0.038	-0.015																-0.108	0.078	0.1	-0.013	0.017	-0.002				0.071	0.066	0.041	0.007	0	-0.121	-0.03	-0.013	-0.052	-0.201	-0.096	-0.006	0.03	0.011	0.079
ENSG00000251850.1	RNA5SP96	0.015	-0.01	0.1	0.036	0.06	0.014										0.097	0.017	0.018	-0.02	-0.026	0.109				-0.001	0.061	0.099	0.044	0.009	0.094	0.119	0.073	-0.034	-0.036	0.048	0.045	-0.015	-0.01	0.028	-0.067	-0.008	-0.023	-0.013	0.036	-0.001
ENSG00000251851.1	RNU6-772P	0.013		0.274																															-0.078	0.022	0.062
ENSG00000251852.1		0.035	-0.048	0.034	0.055	-0.021	0.026										-0.035	0.074	-0.018				-0.025	-0.233	0.04	-0.066	-0.002	-0.077	0.205	0.17	0.112	0.155	0.128	-0.064	0.059	-0.05	0.021	0.091	-0.137	-0.015	-0.068	0.005	-0.006	0.081	-0.026	-0.008
ENSG00000251854.1	RNU6-507P
ENSG00000251856.1	MIR449C	0.003	0.047	0.017	0.018	-0.013	0.064																0.097	-0.122	-0.184	-0.002	-0.007	0.013	0.038	-0.014	0.007	0.037	0.06	-0.071	-0.146	-0.026	-0.166	-0.052	0.012	-0.092	-0.02	-0.133	-0.095	-0.054	-0.032	-0.03
ENSG00000251857.1	RNA5SP362	-0.058	-0.052	-0.044	0.053	0.018	0.04										-0.024	0.122	0.019				0.277	0.027	0.103	-0.044	-0.049	-0.014	0.162	0.006	0.024	-0.026	0.041	-0.013	-0.04	0.014	0.052	0.038	-0.039	0.017	-0.207	0.006	0.059	0.008	0.039	-0.004
ENSG00000251858.1	LOC124900349	-0.01	0.035	-0.009	0.09	-0.072	0.053										0.002	0.131	-0.147	-0.014	0.005	-0.056	-0.115	0.212	-0.159	-0.042	0.008	0.012	-0.129	-0.129	-0.099	-0.004	0.061	-0.015	-0.071	0	0.006	0.02	-0.008	-0.078	-0.108	-0.085	0.106	-0.055	-0.031	-0.017
ENSG00000251859.1	RNU6-1288P	0.066	0.027	0.022																						0.054	0.103	-0.006	0.02	-0.179	-0.153	-0.02	0.025	-0.011	-0.071	0.155	0.032	-0.036	0.15	-0.017				-0.039	0.024	0.02
ENSG00000251861.1	LOC124900453	0.169	0.107	0.001	0.124	0.071	0.087										0.018	-0.033	-0.173	-0.031	0.063	0.071	-0.072	-0.035	0.042	0.04	-0.035	-0.057	0.098	-0.022	0.054	0.019	-0.046	0.042	0.091	0.032	0.001	0.062	0.054	0.015	-0.13	0.174	-0.049	-0.032	0.005	-0.005
ENSG00000251862.2	MIR1343	-0.025	0.005	-0.003													-0.027	-0.035	-0.023	0.03	0.015	0.097				0.035	0.022	-0.005	0.071	0.091	0.115	0.116	0.111	0.119	-0.026	-0.106	0.004	0.023	0.126	-0.053	0.037	-0.026	0.031	-0.04	-0.02	0.034
ENSG00000251864.1		0.086	0.028	0.013	-0.015	-0.071	0.03										0.082	0.008	0.077				-0.202	-0.076	-0.053	-0.061	-0.056	0.009	-0.052	-0.039	-0.046	0.071	0.01	-0.032	0.016	0.05	-0.026	0.015	-0.031	-0.112	-0.009	-0.101	-0.083	0.023	-0.016	-0.027
ENSG00000251865.1	RNU6-518P	-0.024	0.004	0.034	-0.003	0.019	-0.006																-0.096	-0.15	0.232	-0.058	-0.048	0.051	-0.021	-0.082	-0.046	0.134	0.042	0.086	-0.025	-0.107	-0.057	0.096	0.013	0.04	0.333	0.185	0.03	0.164	0.13	0.026
ENSG00000251866.1	SCARNA21B	0.043	0.1	0.031	0.057	0.07	0.079										-0.054	-0.027	0.156	-0.025	0.01	-0.142	0.169	-0.11	0.021	0.076	0.076	0.046	0.016	0.032	0.106	0.061	0.047	-0.008	-0.048	-0.079	0.034	-0.028	0.052	-0.097	0.088	0.126	0.046	0.028	-0.021	0.005
ENSG00000251867.4	RP11-48B3.5	0.25	0.19	0.166	0.07	0.059	0.164										0.464	0.465	0.364	0.402	0.467	0.328	-0.005	0.005	0.148	-0.107	-0.004	0.095	0.358	0.277	0.259	0.115	0.123	0.048	0.314	0.305	0.218	0.19	0.182	0.184	0.185	0.22	0.19	-0.047	-0.037	-0.04
ENSG00000251868.1	RNU7-71P
ENSG00000251869.1	SCARNA23	0.048	0.134	0.13	0.103	0.026	0.085										0.001	0.105	-0.03	-0.005	-0.078	-0.01	-0.108	0.071	-0.067	-0.012	-0.048	0.062	-0.01	-0.047	0.112	0.028	0.019	-0.016	0.022	-0.058	0.028	0.13	0.029	0.038	0.201	0.2	0.113	0.206	0.054	0.065
ENSG00000251870.1	RNU2-69P	0.097	0.199	0.127	-0.021	-0.094	0.024										0.086	0.1	0.029	-0.093	-0.036	-0.009	-0.092	-0.021	0.154	-0.016	0.079	-0.075	0.089	0.102	0.017	-0.098	-0.101	-0.022	0.112	0.027	-0.081	-0.098	-0.075	-0.067	0.045	0.025	0.183	0.083	0.005	0.026
ENSG00000251873.1	RNA5SP182	0.035	-0.264	0.03													0.113	-0.007	0.091													-0.025	0.04	-0.014	0.102	-0.078	0.136	-0.015	0.01	0.026
ENSG00000251874.1	RNU6-615P	0.023	-0.007	0.031	-0.007	0.02	-0.087										-0.012	0.018	-0.09	-0.042	0.061	0.017	0.134	0.186	-0.054	0.038	0.003	-0.011	-0.01	0.048	-0.007	0.056	-0.039	0.139	0.054	-0.069	-0.082	0.02	-0.049	-0.032	-0.075	-0.082	-0.01	-0.062	0.032	-0.034
ENSG00000251875.1	RNU5F-2P	-0.013	0.03	0.021	0.01	-0.04	0.129										0.001	-0.062	0.004	0.084	0.033	-0.069				0.065	0.062	0.058	-0.167	0.052	-0.003	-0.049	-0.017	0.028	-0.034	0.074	-0.022	0.035	0.049	-0.063	-0.058	0.068	-0.034	-0.041	-0.026	-0.085
ENSG00000251877.1	RNU2-45P	-0.023	-0.072	-0.036	0.007	0.043	-0.021							-0.036	0.006	0.014	-0.002	0.107	0.023	-0.042	0.08	0.028	-0.09	-0.079	0.114	-0.036	-0.055	-0.005	0.085	-0.126	0.053	0.003	-0.017	0.022	0.06	-0.003	-0.078	-0.084	-0.015	0.029	0.083	0	0.078	0.015	-0.027	0.014
ENSG00000251878.1	SNORD79	-0.03	-0.037	0.017	0.024	0.076	-0.009										0.015	-0.023	0.05	-0.046	0.1	0.02	-0.041	0.004	-0.022	0.005	0.045	0.054	-0.027	-0.012	-0.023	0.01	0.044	0.065	-0.046	0.026	0.046	-0.047	0.024	-0.009	0.032	-0.049	0.027	-0.035	-0.061	0.042
ENSG00000251880.1	RNU7-75P	0.11	0.111	0.143	-0.324	-0.286	-0.205										0.159	0.145	0.162	0.131	0.161	-0.019	0.002	0.081	-0.075	-0.071	0.078	0.032	0.222	0.176	0.195	0.211	0.26	0.106	0.292	0.285	0.241	0.192	0.133	0.193	0.253	0.211	0.205	0.382	0.31	0.309
ENSG00000251882.1	RNU6-475P	0.011	-0.012	-0.03																			0.014	0.197	-0.355	0.089	0.031	-0.087				0.069	0.01	0.03	0	-0.083	0.04	-0.006	0.019	-0.011	0.211	-0.103	0.072	0.026	0.004	-0.04
ENSG00000251883.1	RNU6ATAC17P	-0.015	0.009	-0.025	0.033	0.086	-0.002										0.01	0.108	-0.019	-0.072	-0.027	0.038	-0.026	-0.044	-0.147	-0.072	0.002	0.055	-0.144	0.116	0.037	-0.067	-0.01	0.042	0.134	0.088	0.059	-0.026	-0.01	0.053	-0.008	-0.04	-0.064	-0.048	-0.018	-0.018
ENSG00000251884.1	RNA5SP288	0.083	0.037	0.02	0.114	-0.066	0.048										0.005	-0.049	0.077	0.042	0.063	-0.039	-0.007	0.081	-0.132	0.032	0.059	-0.041	0.011	-0.077	0.063	0.074	0.058	0.056	0.085	0.074	0.068	0.002	0.049	-0.069	0.034	-0.066	-0.002	0	-0.052	-0.045
ENSG00000251886.1	RNU6-120P	0.008	-0.021	-0.009																			0.233	0.032	-0.251	0.031	-0.048	0.046	-0.157	0.176	-0.14	-0.063	0.032	0.018	0.014	-0.051	0.181	0.013	-0.014	-0.031	0.018	-0.137	0.035	-0.079	-0.041	-0.047
ENSG00000251887.2	RNU6-760P	-0.01	0.078	0.017	0.013	-0.068	0.036										0.001	-0.088	-0.061	0.04	0.005	0.035	-0.092	0.062	0.103	-0.038	0.122	-0.058	-0.006	0.078	0.091	0.051	0.025	0.012	0.091	0.152	0.068	0.012	-0.009	0.026	0.046	0	-0.001	0.02	-0.014	0.047
ENSG00000251888.1	RN7SKP190	-0.073	0.079	-0.03	-0.038	-0.006	0.06				0.042	-0.012	0.11	0.076	-0.005	-0.088	-0.005	-0.078	0.215							0.128	-0.052	-0.019	0.067	0.053	0.007	0.187	-0.068	0.014	0.143	0.084	0.101	-0.05	-0.046	0.028	-0.025	0.08	0.005	-0.014	0.011	0.069
ENSG00000251889.1	RNU4-49P	0.042	0.074	0.034	-0.057	-0.004	-0.064										0.014	0.03	-0.068	-0.011	0.029	0.047	0.066	-0.044	-0.043	-0.002	-0.014	-0.008	-0.027	0.11	-0.002	-0.047	0.092	0.064	0.029	0.015	0.012	0.018	-0.053	0.021	-0.034	0.045	0.044	0.084	0.019	0.032
ENSG00000251890.1	RNA5SP497	0.018	0.021	0.016													0.153	0.123	0.053	-0.025	-0.067	0.014	0.353	0.254	0.047	0.016	0.013	-0.056	0.025	0.077	0.068	0.01	0.01	-0.011	-0.008	-0.07	0.045	0.029	0.003	-0.043	-0.004	-0.034	0.042	-0.005	0.032	0.016
ENSG00000251891.1	RNU7-79P	0.069	0.08	0.05	0.07	-0.084	0.082										-0.039	-0.012	0.015	0.008	0.005	-0.021	-0.153	0.103	0.004	0.062	0.038	-0.024	-0.029	0.049	-0.007	0.026	-0.042	-0.039	-0.043	0.015	0.019	-0.035	0.07	0.062	-0.084	-0.095	0.117	-0.046	-0.095	0.012
ENSG00000251892.1	RNU7-84P	0.113	0.178	0.099	0.163	0.083	0.054										0.151	0.183	0.085	0.039	-0.018	-0.019	-0.071	-0.01	0.23	0.028	0.023	-0.015	0.053	0.076	-0.083	-0.035	0.047	-0.082	0.005	0.046	0.003	0.058	0.12	0.028	0.086	0.067	0.043	0.049	-0.087	0.061
ENSG00000251893.2	LOC124900321	0.312	0.308	0.19	0.344	0.338	0.195										0.245	0.237	0.271	0.133	0.194	0.053	-0.158	0	-0.044	0.143	-0.03	-0.001	0.196	0.18	0.169	0.109	0.085	0.072	0.258	0.202	0.177	0.176	0.201	0.173	0.247	0.076	0.12	0.193	0.161	0.152
ENSG00000251895.1	RNU6-976P	-0.021	0.031	-0.046																			-0.007	-0.187	0.029				-0.055	0.013	0.042				0.053	-0.095	0.006				-0.005	0.161	0.006	-0.017	0.023	-0.007
ENSG00000251896.1	SNORD116-27
ENSG00000251897.1	RNU6-916P	0.07	-0.015	-0.007													-0.044	0.046	-0.025				0.072	0.176	-0.089	0.071	0.024	0.062	-0.105	0.008	-0.028	0.047	0.033	-0.035	0.048	0.009	-0.071	-0.009	0.062	0.007				-0.01	0.016	0.011
ENSG00000251898.1		0.066	0.108	0.133	0.06	0.028	0.255				0.012	0.096	0.061	0.085	0.04	0.091	0.109	0.054	0.016	-0.099	-0.042	-0.089	-0.005	0.021	-0.001	0.068	0.047	-0.018	0.175	0.099	0.071	0.068	0.049	0.01	0.012	0.07	-0.054	0.036	0.024	0.057	0.144	0.125	0.051	0.039	-0.042	-0.009
ENSG00000251900.1	VTRNA2-2P	-0.01	0.065	0.026	-0.053	-0.011	-0.023										0.11	-0.094	-0.006				-0.134	0.197	0.051	0.022	-0.022	0.033	0.021	-0.03	0.046	-0.072	-0.108	-0.053	0.035	0.014	0.005	0.019	0.034	0.033	0.013	-0.218	-0.019	0.04	0.056	-0.066
ENSG00000251904.1	RNA5SP272	0.024	0.049	0.032	-0.02	0.016	-0.052										-0.122	0.07	0.132				-0.066	0.037	0.023	0.061	0.009	0.031	0.025	-0.09	0.068	-0.008	-0.022	-0.062	-0.081	0.117	-0.097	-0.095	0.062	0.042	0.206	0.328	-0.047	-0.012	0.071	0.063
ENSG00000251905.1	RNU7-2P	0.031	0.197	0.001																						0.018	0.052	-0.008	0.037	-0.112	0.077	-0.022	0.049	-0.103	0.019	-0.071	-0.232	-0.05	0	-0.023				-0.011	0.046	-0.042
ENSG00000251906.2	RNU6-351P	0.018	-0.048	0.02	0.031	0.029	0.108																			-0.013	-0.034	-0.015				-0.053	-0.031	0.041	0.072	0.068	-0.089	-0.048	-0.028	0.019	0.059	-0.119	0.115	0.044	0.019	-0.053
ENSG00000251907.1	RNU6-240P	0.009	0.005	0.007	-0.004	-0.098	-0.052										0.049	-0.028	0.017	-0.019	-0.052	-0.007	0.277	-0.128	-0.2	-0.008	0.015	-0.009	0.02	0.024	0.03	0.048	0.02	-0.002	0.02	0.062	0.086	-0.039	-0.021	-0.038	-0.014	0.099	0.055	0.072	0.008	0.006
ENSG00000251908.1	RNU6-491P	-0.052	-0.08	0.011													-0.047	-0.047	0.023				0.042	0.022	-0.286	-0.043	-0.014	0.083	0.033	-0.096	-0.075	-0.008	-0.064	0.01	0.114	-0.091	0.058	0.054	0.067	0.032				-0.021	0.035	0.017
ENSG00000251913.1	RNU6-513P
ENSG00000251914.1	RNU7-200P	0.069	0.054	0.031	0.013	-0.095	0.036										-0.035	-0.008	0.005	-0.021	-0.034	0.014	0.048	-0.135	-0.056	-0.087	-0.007	0.033	0.001	-0.092	0.081	-0.021	0.039	-0.011	-0.036	0.039	-0.024	0	0.075	0.045	-0.017	0.055	0.141	-0.006	0.086	-0.024
ENSG00000251915.1	RNA5SP406	-0.002	0.05	-0.016													-0.065	-0.129	-0.06										0.139	-0.083	-0.128	0.072	0.017	0.025	-0.028	-0.019	0.102
ENSG00000251916.1	RNU1-61P	0.164	0.173	0.058	0.188	0.127	0.053				-0.182	-0.188	-0.15	0.066	0.097	0.023	0.044	0.051	0.1	0.01	-0.014	0.008	-0.046	-0.111	-0.057	0.075	-0.001	0.085	0.159	0.164	0.058	0.125	0.145	0.108	0.147	0.069	0.016	0.191	0.078	0.053	0.259	0.243	0.241	0.285	0.146	0.2
ENSG00000251917.1	RNU1-86P	0.057	0.044	0.026
ENSG00000251919.1	RNU7-105P	0.014	-0.038	-0.011													-0.044	0.061	0.016				-0.066	-0.084	-0.051	0.017	0.166	-0.008	-0.073	0.19	-0.073	-0.027	-0.032	-0.002	0.003	-0.004	0.001	-0.041	-0.032	0.017	0.016	-0.11	0.083	0.094	-0.043	0.015
ENSG00000251920.1	RNA5SP216
ENSG00000251922.1	SNORA14	0.298	0.307	0.178	0.317	0.356	0.199										0.184	0.2	0.147	0.003	-0.016	-0.085	0.151	-0.138	0.23	0.038	0.106	0.111	0.152	0.213	0.102	-0.053	0.079	-0.035	0.211	0.24	0.239	0.343	0.345	0.333	0.278	0.065	-0.015	0.211	0.084	0.088
ENSG00000251923.1	RNU6-276P	-0.004	0.019	0.004																0.041	0.095	0.086				-0.036	0.038	-0.048	-0.061	0.037	0.189	-0.104	-0.023	0.006	-0.062	0.134	-0.022							0.028	0.037	-0.014
ENSG00000251924.1	RNA5SP408	0.078	0.008	0.01	0.038	0.091	-0.064										0.134	0.055	0.203							-0.003	0.009	-0.004	0.05	-0.071	0	-0.152	0.034	-0.041	0	0.021	-0.05	-0.034	-0.123	-0.038
ENSG00000251925.1	LOC124900506																															0.02	0.082	-0.024
ENSG00000251929.1	RNU6-189P	-0.024	0.032	0.042	0.007	-0.073	0.062										-0.009	-0.021	0.153	0.016	0.007	0.003	0.043	-0.062	-0.284	0.007	0.032	0.028	0.058	-0.062	0.046	0	0.063	-0.023	0.01	-0.034	0.062	0.003	-0.007	0.026	0.044	-0.075	0.014	0.002	-0.039	0.045
ENSG00000251931.1	RNU6-871P	0	0.031	0.045	-0.035	-0.008	-0.018										-0.086	0.275	0.084				-0.049	0.054	0.019	0.01	0.006	-0.047	-0.051	-0.085	-0.014	0.008	-0.018	-0.054	0.095	0.059	0.075	0.004	0.023	0.028	-0.054	-0.109	0.021	-0.01	0.007	-0.063
ENSG00000251934.1	RNU6-1143P	-0.05	0.008	0.031	-0.038	0.046	0.021										0.025	0.056	-0.032	0.033	0.085	-0.009	-0.005	0.06	0.192	0.042	0.038	0.001	-0.075	0.058	-0.014	-0.006	0.047	-0.004	0.091	0.073	0.048	0.073	0.022	0.049	-0.014	-0.008	0.063	0.124	-0.008	0.116
ENSG00000251935.1	RN7SKP179	0.054	-0.069	-0.027	-0.041	-0.041	-0.102				-0.009	0.061	0.014	-0.003	0.013	0.007	-0.059	0.133	0.038	-0.047	0.057	-0.03	-0.203	0.416	0.075	-0.044	0.054	-0.032	0.079	-0.073	-0.013	-0.004	-0.054	0.04	-0.018	0.085	0.034	-0.049	0.069	0.062	-0.072	-0.005	-0.011	-0.042	-0.061	0.014
ENSG00000251936.1	RNA5SP249	0.014	0.133	0.1																-0.046	0.008	-0.003	-0.265	-0.65	-0.311	0.007	0.051	0.009	-0.083	0.06	-0.002				0.063	0.059	0.059	0.121	-0.087	0.053	0.214	-0.105	-0.077	-0.056	-0.013	0.015
ENSG00000251937.1	RNU7-129P	0.046	0.058	0.017	0.026	0.002	-0.012										0	0.003	0.042	0.019	0.064	0.03	-0.106	-0.041	-0.125	0.071	0.006	-0.071	0.057	0.098	0.132	-0.058	0.009	0.029	0.065	-0.016	0.013	-0.016	0.057	-0.044	0.046	-0.075	0.118	-0.04	-0.03	-0.01
ENSG00000251939.1	RNU6-1278P	0.227	0.217	0.157	0.07	0.04	0.016							0.111	0.065	0.013	0.004	-0.027	0.017	-0.009	0.032	0.038	0.074	0.047	-0.116	-0.051	-0.046	0.042	0.203	0.15	0.046	-0.012	0.032	0.036	0.232	0.223	0.177	0.168	0.185	0.17	0.137	-0.046	0.1	0.064	-0.06	-0.003
ENSG00000251940.1	SNORA15	0.077	0.046	0.079	-0.024	0.048	-0.063										-0.017	0.001	0.006	-0.007	-0.038	-0.021	-0.04	-0.103	-0.195	0.009	-0.059	0.052	-0.002	0.01	0.058	0.072	-0.085	0.047	0.002	0.063	0.039	-0.024	0.012	-0.045	-0.011	0.014	-0.002	-0.051	-0.006	-0.057
ENSG00000251941.1	RNA5SP116	0.131	-0.028	0.077	0.067	0.092	0.053										0.051	-0.037	-0.078				-0.139	-0.047	0.126				-0.025	-0.089	0.032	-0.036	-0.081	0.055				0.102	-0.012	0.097
ENSG00000251942.1	LOC124900528	-0.011	-0.017	0.046	-0.021	-0.028	0.035										-0.006	0.03	-0.019							-0.021	-0.012	-0.02	-0.152	0.029	-0.024	-0.012	-0.01	-0.022	0.021	-0.088	0.029	-0.04	0.04	-0.077				-0.04	0.034	-0.04
ENSG00000251943.1	RNU6-693P	0.009	-0.005	0.002	0.01	0.009	-0.056										0	0.085	-0.007	0	0	0.001	-0.107	-0.138	0.305	-0.01	-0.125	0.021	-0.032	-0.112	-0.038	0.1	0.048	-0.009	0.056	-0.023	0.026	0.152	0.058	-0.057	-0.292	-0.033	0.025	-0.055	-0.059	0.018
ENSG00000251946.1	RNU6-1023P	-0.086	-0.001	-0.085													0.026	-0.147	0.004	-0.088	0.029	0.072				-0.033	-0.07	0.042	0.112	0.019	-0.063	-0.036	-0.062	0.041	0.053	0.069	0.079	0.002	0.042	-0.049				-0.013	-0.006	0.007
ENSG00000251947.1	RN7SKP164	0.003	-0.024	-0.007																						-0.004	0.017	0.011	0.054	-0.013	-0.056	-0.082	0.148	0.069	-0.067	0.049	0.005	0.1	-0.014	-0.049	0.078	-0.058	-0.004	0.027	-0.029	0.006
ENSG00000251951.1	RN7SKP34	-0.031	0.019	0.02													0.011	-0.085	-0.054				-0.178	-0.148	0.043	-0.012	-0.017	-0.063	0.136	-0.038	0.055	-0.013	0.08	-0.004	0.038	-0.175	-0.006	-0.064	0.086	0.048	-0.001	0.069	0.026	0.061	0.022	0.005
ENSG00000251952.1	RNU6-1219P	0.066	0.079	0.002	-0.068	-0.049	-0.026										0.072	0.115	-0.115	0.047	-0.025	-0.042	0.001	-0.079	-0.051	0.006	0.007	0.004	0.244	0.238	-0.006	0.079	0.066	0.063	0.01	0.022	0.049	0.08	0.066	-0.033	-0.025	-0.06	-0.053	0.035	-0.024	-0.04
ENSG00000251953.1	RNA5SP522	0.05	0.012	0.006																															-0.051	-0.058	-0.031
ENSG00000251954.1	RNU6-496P	0.009	0.069	0.045													-0.011	0.075	0.065							0.01	-0.008	0.04	0.005	-0.105	-0.035	0.014	0.001	0.091	0.039	-0.128	0.022				-0.05	-0.008	0.006	-0.003	0.017	-0.046
ENSG00000251955.1	RNU6-27P	0.006	0.043	-0.047	0.04	0.019	-0.021										-0.13	0.058	0.058	0.039	0.037	0.008	0.08	0.121	-0.055	0.029	0.002	0.03	-0.01	0.081	0.099	0.02	0.054	-0.027	-0.032	0.006	-0.017	0.054	0.032	0.016	-0.014	0.173	0.103	0.042	0.071	-0.011
ENSG00000251956.1	RNU6-617P	0.102	0.121	0.105	0.159	0.159	0.086										0.01	0.187	0.016				0.287	-0.406	0.049	0.033	-0.013	-0.068	0.03	0.057	0.175	-0.059	-0.047	0.018	0.165	-0.044	-0.06	0.038	0.107	0.052	0.195	-0.059	-0.119	0.005	-0.025	-0.001
ENSG00000251957.1	RNU6-1095P	0.1	0.092	0.132	-0.204	-0.088	-0.032							0.127	0.076	0.104	0.254	0.249	0.236	0.076	0.123	0.15	0.091	-0.056	-0.084	0.009	-0.048	0.019	0.087	0.111	0.013	0.098	0.14	0.13	0.268	0.245	0.246	0.071	0.09	0.042	0.226	-0.038	0.064	0.051	-0.01	-0.007
ENSG00000251958.1	RNU6-1102P	-0.009	0.006	0.028	-0.006	-0.01	0.06										-0.102	-0.102	-0.012	-0.047	-0.006	0.06				-0.045	0.006	-0.013	0.035	-0.113	-0.156	0.059	-0.069	-0.011	0.008	0.016	-0.04	-0.035	-0.041	0.04	0.09	0.081	-0.119	-0.007	-0.011	-0.067
ENSG00000251960.1	RNU6-559P	-0.019	0.014	0.033													0.116	-0.078	0.049							-0.015	0.002	0.028	0.086	0.235	-0.053	0.106	0.053	-0.056	-0.102	-0.032	0.117	0.048	-0.012	0.05	-0.09	-0.07	-0.051	-0.038	-0.002	-0.022
ENSG00000251961.1	RNU6ATAC13P	0.013	-0.082	0.041																									0.07	0.023	-0.085	0	0.03	-0.023	0.077	-0.089	0.08							0.029	0.011	0.013
ENSG00000251965.1	RNA5SP208	0.064	-0.023	0.05													0.071	0.137	0.002	0.006	-0.019	0.017	0.016	-0.103	-0.082				-0.026	-0.078	0.039	-0.134	0.002	0.035	-0.137	-0.028	-0.037	0.023	-0.004	-0.019	0.078	-0.094	0.075	-0.032	-0.005	-0.033
ENSG00000251967.1		-0.015	-0.039	-0.088	0.027	-0.052	0.047										-0.083	0.024	0.063										0.198	0.054	0.066	0.092	0.044	-0.015	-0.037	-0.126	0.028				-0.053	0.059	0.11	0.002	-0.024	-0.008
ENSG00000251970.1	RNU1-41P
ENSG00000251971.1	RNU6-1333P	0.094	0.062	0.055	0.094	0.005	-0.028										0.097	0.175	0.146	-0.027	0.089	0.041	-0.02	0.046	-0.045	-0.002	-0.046	-0.059	-0.036	0.02	0.026	0.006	0.101	0.063	0.072	0.15	0.082	0.073	0.009	0.081	0.002	-0.148	0.061	-0.028	-0.021	0.038
ENSG00000251972.1	RNU6-123P	0.054	0.103	0.11	0.058	0.089	0.045										-0.039	-0.027	-0.017	-0.046	-0.049	-0.031	0.092	-0.077	-0.03	-0.005	0.03	-0.097	-0.053	0.083	0.146	0.141	0.005	0.022	0.085	0.092	0.056	-0.051	0.076	0.031	0.092	-0.03	0.098	-0.063	0.018	0.003
ENSG00000251973.1	RNU6-473P	0	0.051	-0.059	0.168	0.167	-0.019																						-0.008	-0.04	0.201	0.019	-0.01	-0.039	0.15	-0.033	0.047	-0.113	0.107	-0.056				-0.005	0.002	0.024
ENSG00000251974.1		0.033	0.016	0.04	-0.03	0.008	0.077										0.12	-0.261	-0.064				0.182	0.156	0.089	0.048	0.017	0.007	0.084	-0.086	0.062	-0.051	-0.003	-0.038	-0.069	-0.065	-0.182	0.001	0.002	0.011	-0.03	-0.179	-0.19	0.021	0.052	0.016
ENSG00000251975.1	RNU6-718P	-0.018	0.084	-0.007	0.052	-0.009	0.008										0	0.053	0.035				-0.107	-0.072	-0.053	-0.023	-0.009	-0.008	0.013	-0.014	0.05	0.023	0.029	0.017	-0.019	0.02	-0.046	-0.033	-0.109	-0.012	-0.138	-0.051	-0.081	0.022	0.06	0.036
ENSG00000251976.1	RN7SKP141	-0.013	-0.027	0.014	-0.03	0.004	-0.032							-0.011	0.029	-0.026	-0.027	0.02	0.097	-0.048	0.068	0.003				0.075	-0.017	-0.08	0.071	-0.012	0.07	-0.047	0.077	-0.027	0.029	-0.038	0.062	-0.069	0.067	0.097	0.181	0.144	-0.115	-0.014	0.01	-0.021
ENSG00000251977.1	RNU6-991P	0.002	-0.004	0.003	0.024	0.001	-0.049										0.023	-0.053	0.071	-0.007	-0.061	-0.042	0.774	-0.34	0.192	0.007	0.005	-0.034	-0.022	-0.045	0.009	-0.098	-0.013	-0.049	-0.112	0.088	0.028	-0.037	0.022	0.004	0.063	-0.026	0.072	0.039	0.03	0.007
ENSG00000251978.1	RNA5SP236
ENSG00000251980.1	RNU6-436P	-0.047	0.014	-0.004	-0.039	-0.04	0.016										-0.042	0.014	0.049	-0.014	0.008	-0.049	-0.005	-0.135	-0.113	0.003	-0.004	0.005	-0.068	0.083	-0.017	0	0.097	-0.006	0.083	-0.015	0.055	-0.01	0.005	0.055	0.066	0.054	-0.071	0.171	-0.046	0.002
ENSG00000251981.1	RNU7-52P	-0.049	0.039	0.01	0.098	0.034	-0.09										0.021	-0.007	-0.154				-0.174	0.045	-0.196	-0.073	-0.098	-0.007	0.014	0.069	-0.017	-0.028	0.007	0.016	0.071	-0.03	0.052	-0.087	-0.039	-0.093	-0.137	-0.028	-0.04	0.021	-0.006	0.018
ENSG00000251982.1	RN7SKP43	0.001	0	0.039	-0.007	0.07	0.034							-0.006	0.08	0.055	0.052	0.107	-0.07	0.01	-0.045	0.077	-0.179	0.09	0.38	0.024	-0.022	-0.034	0.053	0.027	-0.006	0.031	0.032	0.043	0.015	0.037	0.025	0.028	0.037	0.029	0.102	-0.025	-0.019	0.043	0.028	-0.026
ENSG00000251983.1	RN7SKP157	0.11	-0.022	0.036																			-0.15	-0.014	-0.195	0.019	-0.021	0.005	0.011	0.067	-0.035	-0.058	-0.021	0.031	0.086	-0.16	0.005	0.047	-0.06	0.045				0.065	0.021	0.018
ENSG00000251985.1	RNU6-1161P	0.145	0.156	0.11	0.068	-0.006	0.062										0.312	0.297	0.337	0.025	-0.033	0.033				-0.037	0.102	0.016	0.281	0.234	0.203	0.124	0.078	0.081	0.42	0.396	0.366	0.26	0.294	0.32	-0.034	0.037	0.054	-0.004	-0.047	0.019
ENSG00000251986.1		-0.019	-0.029	0.015	-0.022	-0.056	-0.005										0.103	0.127	-0.003	0.138	-0.005	-0.047	0.07	0.243	0.19	0.063	-0.022	-0.019	-0.004	0.058	0.013	-0.018	-0.053	-0.004	0.05	-0.098	0.013	-0.044	0.184	-0.049	-0.014	-0.142	0.026	-0.006	0.007	0.038
ENSG00000251987.1		0.041	0.104	0.061	0.001	0.047	0.012										0.051	-0.067	0.029	-0.007	0.052	-0.004	0.101	-0.029	-0.245	-0.057	-0.004	0.065	0.067	0.152	0.06	0.094	-0.038	0.019	-0.074	0.157	0.074	0.109	0.076	0.081	-0.027	-0.141	0.09	0.125	0.006	-0.074
ENSG00000251988.1	RNU4ATAC18P	0.157	0.178	0.149	-0.287	-0.138	-0.172				0.207	0.102	0.124	-0.045	-0.095	-0.06	0.246	0.241	0.207	0.197	0.257	0.194	0.066	0.166	0.058	-0.143	-0.034	-0.046	0.26	0.265	0.193	0.244	0.284	0.18	0.168	0.24	0.159	0.169	0.227	0.217	0.041	0.079	-0.001	0.111	0.044	0.101
ENSG00000251990.1	RNA5SP180	0.02	0.001	0.016													-0.014	-0.11	-0.08				-0.085	-0.14	-0.189	0.033	-0.06	-0.046	0.076	0.084	0.078	-0.028	-0.066	0.044	-0.019	0.036	-0.022	-0.059	-0.04	-0.035	-0.062	0.071	-0.035	0.031	0.013	-0.021
ENSG00000251991.1	RNU7-49P	0.16	0.179	0.127	0.027	0.027	-0.035										0.398	0.381	0.413	-0.092	-0.036	0.035	0.08	0.02	0.019	-0.023	0.104	0.003	0.063	0.056	0.103	0.085	0.043	0.003	0.164	0.118	0.095	-0.042	-0.057	0.065	0.141	-0.006	-0.009	0.092	0.05	0.076
ENSG00000251992.1														0.038	-0.002	-0.031
ENSG00000251993.1	RNA5SP227	-0.093	0.034	-0.052	-0.055	-0.036	0.054										-0.032	-0.009	0.04	0.056	0.002	-0.034				0.006	0.072	-0.013	0.007	-0.104	-0.02	-0.019	-0.01	-0.003	-0.039	0.047	-0.077	-0.034	-0.008	-0.007	-0.004	-0.021	0.001	0.083	-0.088	0.006
ENSG00000251994.1	RNU2-27P										0.11	-0.089	-0.022	0.019	-0.054	-0.071
ENSG00000251996.1																	0.06	-0.144	-0.016				0.254	-0.015	-0.284	0.002	0.02	-0.005	0.007	0.075	-0.01	-0.021	-0.048	-0.009	-0.015	0.023	-0.04	0.048	0.034	0.003	0.103	-0.032	-0.086	-0.055	0.036	0.005
ENSG00000251997.1	RNA5SP458	-0.026	-0.007	-0.045													0.091	0.075	-0.053							0.032	-0.009	-0.014	0.031	0.073	-0.072				0.006	0.019	0.036	0.009	-0.041	0.032	0.093	-0.092	-0.105
ENSG00000251998.1	RNU6-168P	0.053	0.017	-0.02																						-0.015	-0.021	-0.031	0.075	-0.173	0.074	0.017	0.025	0.051	-0.084	0.032	0.056							-0.065	-0.04	0.005
ENSG00000251999.1		-0.016	0.085	-0.029	-0.017	0.061	0.043										0.047	-0.032	-0.034	0.087	-0.041	-0.007	-0.147	-0.095	0.068	0.046	0.047	0.023	-0.035	0.005	-0.061	0.035	-0.017	-0.084	0.045	0.047	-0.01	0.03	0.053	0.004	0.029	0.056	0.027	0.071	0.065	0.012
ENSG00000252001.1	RNA5SP303	0.002	0.028	-0.037	-0.047	-0.032	0.027										0.092	-0.059	-0.061	-0.022	-0.042	-0.026				-0.009	-0.022	0.088	0.082	-0.089	-0.042	0.098	0.004	0.069	0.011	0.033	0.001	-0.065	-0.013	0.013	0.007	-0.054	0.015	0.022	0.089	-0.007
ENSG00000252002.1	RNA5SP154	0.119	0.122	0.074	0.059	0.032	0.038										0.061	0.154	0.008	0.084	0.07	-0.045	-0.057	-0.025	0.07	-0.006	-0.032	0.049	0.074	0.018	0.08	0.051	-0.019	0.048	0.143	0.126	0.066	0.095	0.068	0.115	0.075	-0.021	0.061	0.034	-0.017	0.025
ENSG00000252003.1	RNU7-154P	0.144	0.168	0.03	0.244	0.271	-0.052										0.04	-0.053	0.018	0.015	-0.095	0.068	0.018	-0.097	-0.197	0.034	0.047	-0.034	0.01	0.013	0.049	0.086	-0.001	0.069	0.178	0.19	0.072	0.147	0.1	0.092	0.072	0.016	-0.034	0.084	0.065	0.082
ENSG00000252005.2	RNU4ATAC8P	0.073	0.025	-0.04																			-0.38	-0.012	0.033	0.04	0.019	0.019	-0.018	0.203	-0.058	0.074	-0.064	0.064	0.032	0.095	0.166	-0.015	-0.009	-0.002	-0.017	-0.171	-0.017	0.035	-0.017	0.023
ENSG00000252008.1	RNU6-927P	0.06	0.002	-0.024	0.038	0.026	0.057										0.027	-0.006	0.055	0.015	-0.081	-0.018	0.005	0.064	0.107	-0.079	0.012	0.051	0.004	-0.052	-0.04	0.011	0.02	0.009	0.024	-0.032	0.005	-0.005	0.001	0.085	0.094	0.153	0.076	0.029	-0.003	0.04
ENSG00000252010.1	SCARNA5	0.081	0.131	0.145	0.145	0.117	0.027				0.197	0.095	0.236	-0.025	0.002	-0.025	0.113	0.17	0.131	-0.066	-0.108	-0.153	0.013	0.049	-0.049	0.142	0.005	-0.003	0.048	0.06	0.093	0.163	0.137	-0.027	0.155	0.176	0.033	0.024	0.052	-0.016	0.121	0.018	0.17	-0.254	-0.299	-0.019
ENSG00000252011.1		0.037	-0.009	0.031													0.146	0.112	0.034				0.216	-0.029	0.046	-0.049	0.073	0.011	0.035	0.058	0.102	0.032	0.085	0.028	-0.065	0.039	0.094	0.004	0.032	0.027	-0.099	-0.125	0.089	-0.015	0.028	0.058
ENSG00000252012.1	RNA5SP521																												0.014	-0.004	-0.031	-0.072	-0.048	-0.044	0.024	-0.021	-0.083	0.035	-0.05	-0.066	0.014	0.031	0.097	-0.063	0.032	0.017
ENSG00000252013.1	RNU4ATAC14P	0.013	0.053	-0.014	0.058	-0.058	0.088										0.034	-0.097	-0.069							-0.008	0.004	0.078	0.002	-0.052	0.014	-0.018	0.002	0.013	0.008	0.052	0.022	-0.012	0.029	0.01	-0.15	-0.053	-0.025	0.014	0.022	0.017
ENSG00000252014.1	LOC124900177	0.013	0.035	-0.035	-0.118	-0.022	-0.08										0.04	-0.001	-0.026							-0.038	-0.057	0.05	-0.128	0.207	-0.131	0.035	0.014	0.034	-0.076	-0.032	-0.033	-0.03	-0.019	-0.061	-0.104	0.119	-0.076	-0.01	0.012	-0.045
ENSG00000252015.1	RNU6-904P	-0.019	0.057	0.038	-0.016	-0.015	0.022																-0.079	0.15	-0.061	0.02	-0.066	-0.021	-0.006	-0.04	0.017	0.052	0.045	0.055	0.05	0.162	-0.03	0.112	0.045	0.152	0.153	-0.124	-0.085	-0.045	0.026	-0.06
ENSG00000252016.1	ACA64	-0.117	0.063	0.004																						0.056	0.004	0.023	-0.057	-0.03	0.075	-0.032	-0.07	0.082										0.016	-0.014	-0.006
ENSG00000252017.1	RNU6-1194P	0.026	0.064	0.102													-0.069	-0.042	0.141				-0.032	0.051	0.124	-0.074	-0.043	0.024	0.016	0.061	0.017	0.112	0.087	0.007	0.096	0.076	-0.028	-0.012	0.069	-0.02	-0.028	-0.053	0.106	0.084	0.042	-0.036
ENSG00000252018.1	RNU2-30P	0.017	0.025	-0.02	0.073	0.101	-0.023										0.023	0.004	0.055	-0.1	-0.081	0.028	0.027	0.078	0.167	-0.033	-0.004	-0.049	0.067	-0.001	-0.023	0.055	0.015	-0.05	-0.019	-0.062	-0.03	0.027	-0.002	-0.004	-0.097	-0.011	0.058	-0.085	-0.072	-0.008
ENSG00000252019.1	RNU6ATAC9P	0.032	0.102	-0.009	0.072	0.132	0.069										0.025	0.033	-0.04	-0.009	0.039	0.069	0.01	0.256	-0.117	0.045	0.029	-0.008	-0.053	0.098	-0.019	-0.015	0.02	0.059	0.079	0.059	-0.03	0.099	0.068	0.05	0.08	-0.005	-0.013	0.095	0.025	0.015
ENSG00000252020.1	LOC124905172	0.09	0.056	0.082																			0.01	-0.259	-0.108				0.075	0.042	-0.055	0.032	-0.038	0.142				-0.028	0.01	0.041				-0.015	0.029	-0.026
ENSG00000252021.1		-0.056	-0.009	-0.031	0.019	-0.072	-0.025										0.013	-0.053	-0.051	0.009	0.014	0.051	-0.277	0.137	0.063	0.013	0.023	0.019	0.194	0.197	0.071	-0.033	0.028	-0.009	0.036	-0.064	0.061	0.031	0.013	-0.035	-0.013	-0.006	-0.032	0.023	0.042	0.039
ENSG00000252022.1	SNORD33	0	-0.091	0.127	0.003	0.029	-0.036										0.038	0.096	0.007				0.489	-0.291	0.03	0	-0.018	-0.036	0.223	-0.065	-0.012	-0.054	-0.071	-0.044	0.139	-0.002	0.076	0.088	-0.088	0.043	0.141	-0.217	-0.075	0.055	0.046	0.006
ENSG00000252023.1	RNU6-581P	0.033	-0.001	0.031	0.02	0.022	-0.073										-0.041	-0.037	0.019				0.004	0.067	0.268	-0.046	0.063	-0.056	-0.046	0.08	-0.053	-0.05	0.068	-0.038	0.011	0.079	0.122	0.042	-0.022	-0.029	-0.037	-0.029	0.029	-0.023	0.027	0.007
ENSG00000252025.1	RNU6-982P	-0.007	-0.04	-0.014																-0.023	0.022	0.019							0.032	0.059	-0.114	-0.007	-0.023	0.001	0.167	-0.028	-0.134	0.151	0.013	-0.042	0.052	0.149	0.211	-0.012	0.043	0.039
ENSG00000252026.1	RNU6-1262P	0.14	0.177	0.14	-0.137	-0.052	0.013										0.171	0.192	0.152	0.001	-0.019	-0.012	0.056	-0.086	-0.051	0.024	-0.015	0.014	0.08	0.108	-0.041	-0.061	0.009	-0.037	0.138	0.154	0.159	0.013	0.028	-0.087	0.157	0.172	0.185	0.057	0.085	0.034
ENSG00000252027.1	RNU6ATAC14P	0.304	0.315	0.222	0.391	0.352	0.246										0.018	0.03	0.026	-0.017	0.025	-0.023	-0.108	0.084	0.048	-0.008	0.012	-0.053	-0.038	-0.032	0.001	0.26	0.15	0.055	0.002	-0.044	0.042	0.018	-0.003	-0.017	-0.085	-0.05	0.001	0.026	0.059	0.006
ENSG00000252028.1	RN7SKP52	0.059	0.07	-0.016	0.031	0.037	0.048							-0.116	0.03	-0.031	0.014	0.025	-0.029	-0.025	-0.003	0.024	0.018	-0.152	-0.084	-0.097	0.055	0.019	-0.001	-0.005	-0.026	0.049	0.141	0.027	0.088	-0.029	-0.019	-0.06	-0.065	0.035	0.14	0.022	-0.075	0.039	0.016	0.021
ENSG00000252029.1	RNA5SP253																																		-0.043	-0.097	-0.049
ENSG00000252030.1	RNU6-1196P	0.039	0.058	0.022	-0.032	-0.019	-0.033										0.002	0.034	0.049	0.006	0.003	-0.044	-0.028	0.086	0.097	-0.043	-0.095	0.05	0.183	0.143	0.006	0.161	0.144	-0.062	0.074	0.042	-0.034	0.096	-0.017	-0.039	0.116	-0.084	-0.058	0.085	0.009	0.008
ENSG00000252031.1	RNU6-561P	-0.029	0.03	0.087													-0.062	0.003	-0.042				-0.004	-0.103	0.019	-0.06	0.062	-0.081	-0.106	-0.034	-0.292	-0.141	0.032	0.014	-0.089	-0.069	0.019	0.002	0.004	-0.041	0.135	0.152	-0.012	0.018	0.022	0.02
ENSG00000252032.1	RNU6-1281P	-0.041	0.027	-0.033	0.015	-0.037	0.032										0.028	0.003	0.001	-0.066	0.06	-0.003	0.162	-0.025	-0.051	0.034	0	-0.051	-0.075	0.086	-0.071	-0.03	0.036	-0.014	-0.025	0.031	0.014	-0.056	-0.051	0.009	0.034	-0.033	-0.046	-0.033	0.031	-0.056
ENSG00000252033.1	RNU6-311P	0.024	-0.01	-0.002	0.02	-0.111	-0.073										0.021	0.064	-0.009				0.1	-0.051	-0.147	0.008	-0.002	-0.026	0.02	0.033	-0.081	-0.029	-0.056	-0.033	0.034	-0.011	-0.002	0.038	-0.021	0.055	-0.07	-0.019	0.021	0.04	0	-0.1
ENSG00000252034.1	RNY4P37	0.062	0.1	0.103	0.021	0.07	-0.005										0.156	0.09	0.048	0.147	0.145	-0.111	0.106	0.104	-0.05	0.027	-0.127	-0.12	0.07	0.011	0.069	0.05	0.061	0.011	-0.039	0.042	-0.093	0.182	0.157	0.012	0.096	0.086	0.136	-0.01	-0.028	0.051
ENSG00000252035.1	RNU6-397P	0.002	-0.108	0.012																0.032	0.02	0.042				-0.012	-0.002	0.034	0.003	-0.055	-0.038	-0.027	0.051	0.049	-0.059	0.007	-0.059	-0.089	0.061	-0.007	0.059	-0.082	0.003
ENSG00000252036.1	RN7SKP288	0.024	0.032	-0.006										0.105	-0.063	-0.021	0.092	-0.027	-0.061				-0.059	0.565	0.182	-0.023	0.041	0.022	0.026	0.142	0.017	0.096	-0.115	-0.063	0.016	0.047	-0.02	0.012	0.037	0.027	-0.007	0.076	-0.008	0.095	0.11	0.097
ENSG00000252037.1	RNU6-162P	-0.041	0.027	0.023													0.003	0.137	-0.089							-0.002	-0.007	0.098	-0.09	-0.032	0.086	0.034	0.023	0.128	0.022	0.047	-0.08	-0.101	0.063	0.044	-0.18	0.049	-0.103	-0.014	0.037	-0.035
ENSG00000252039.1	RNU6-287P	0.029	0.066	-0.006													0.054	0.081	-0.027	0.036	-0.033	0.066				-0.006	0.045	0.05	0.116	0.188	0.071	0	0.069	-0.005	-0.009	-0.009	0.111	-0.03	0.005	0.026				0.078	0.01	0.009
ENSG00000252040.1	LOC124903808	0.019	0.002	0.04	0.074	-0.071	-0.074										-0.053	-0.049	-0.026				-0.077	-0.109	0.02	0.024	0.094	0.04	0.049	-0.018	0.049	0.053	-0.108	-0.011	-0.037	0.057	-0.048	-0.003	-0.041	-0.08	-0.002	0.152	-0.089	0.072	0.004	0.013
ENSG00000252041.1	RNA5SP228	-0.014	0.006	0.039	0.011	0.033	-0.013										-0.093	0.031	-0.016	-0.019	-0.082	0.143	-0.11	0.116	-0.104	-0.007	0.016	-0.072	0.039	-0.01	0.069	-0.017	0.047	0.027	-0.008	0.028	0.065	-0.031	0.027	0.001				0.013	-0.036	-0.02
ENSG00000252042.1
ENSG00000252045.1	SNORA33	0.005	0.036	-0.004	-0.096	0.041	-0.056										0.026	0.032	0.055	-0.028	-0.004	0.023	-0.107	-0.017	-0.047	0.005	0.042	0.052	0.086	-0.054	-0.011	0.122	0.012	0.137	-0.01	0.067	-0.056	0.019	-0.028	-0.009	0.054	0.096	-0.087	0.081	-0.118	-0.07
ENSG00000252046.1	RNU6-150P	-0.022	0.034	0.023	0.034	0.013	0.027										-0.065	-0.071	-0.033	-0.028	-0.054	-0.07	-0.025	-0.201	0.164	-0.028	0.023	-0.058	-0.019	-0.008	0.022	-0.008	0.023	0.047	-0.09	0.037	-0.054	0.178	0.164	0.06	0.086	0.003	0.025	-0.065	-0.068	0.011
ENSG00000252047.1		0.022	-0.034	-0.044													0.207	-0.193	-0.125							0.05	0.005	0.011	0.072	-0.001	0.041	0.019	0.05	-0.021	0.029	-0.031	0.013	-0.1	-0.007	-0.008	0.031	-0.03	0.053	0.048	-0.006	0.055
ENSG00000252049.1	LOC124900299	-0.033	-0.101	0.038													-0.084	-0.039	-0.042				0.069	0.572	-0.097	0.048	0.015	-0.003	0.096	-0.077	0.006	0.146	0.02	-0.006	0.014	0.042	-0.114	0.008	0.016	0.052	0.004	0.039	-0.154	-0.008	0.044	0.041
ENSG00000252050.1	SNORA31	0.047	0.08	0.045	-0.007	-0.036	-0.009										0.121	0.092	0.006	0.129	0.183	-0.027	0.071	0.113	-0.046	0.067	-0.06	-0.044	0.091	-0.046	0.116	0	-0.091	-0.049	-0.132	-0.052	-0.019	0.066	0	-0.037	0.04	0.127	0.061	0.044	-0.116	0.008
ENSG00000252051.1	RN7SKP276	0.113	0.075	-0.006	0.015	0.096	0.034				0.064	0.046	-0.03	-0.045	0.017	-0.009	-0.025	-0.034	-0.013	-0.028	0.019	-0.027	-0.161	0.06	0.03	0.012	0.002	-0.004	0.159	0.186	0.111	-0.013	-0.019	0.023	-0.022	0.018	-0.078	0.085	-0.018	-0.048	0.098	0.066	0.038	0.023	0.105	0.032
ENSG00000252053.1	RNU6-1101P	0.036	-0.017	-0.003													-0.004	-0.028	0.016	-0.003	0	-0.003	0.024	-0.379	-0.233	-0.011	0.04	0.069	-0.021	0.012	-0.075	-0.007	-0.046	-0.013	-0.051	-0.008	0.075	-0.008	-0.002	0.058	-0.091	-0.135	-0.01	0.065	0.055	0.049
ENSG00000252057.2	RNU7-174P	0.031	0.001	-0.014																			0.066	-0.075	-0.16	0.064	-0.04	0.003	0.073	0.052	0.094	0.025	-0.048	-0.014	0.089	0.025	-0.02	-0.006	0.081	0.061	-0.005	0.075	-0.062	-0.007	0.025	0.019
ENSG00000252060.1	RNA5SP464	0.092	0.032	0.044	0.023	0.046	-0.058										0.022	0.146	0.01	-0.004	-0.077	-0.113	0.174	0.053	-0.053	0.046	0.076	-0.081	0.119	0.152	0.046	0.078	0.081	0.075	0.006	0.051	-0.081	0.121	-0.065	0.057	0.032	0.11	-0.06	-0.102	-0.008	-0.017
ENSG00000252061.1	RNU6-415P	0.24	0.255	0.199	-0.05	-0.061	-0.031										0.246	0.224	0.178	0.227	0.225	0.165	0.008	0.12	0.097	-0.069	-0.056	-0.033	0.099	0.099	0.077	-0.036	-0.039	0.014	0.123	0.172	0.095	0.062	0.096	0.12	0.093	0.159	0.056	0.203	0.05	0.195
ENSG00000252062.1	RNU6-469P	0.003	0.048	-0.028	-0.09	-0.056	0.013										0.019	-0.019	-0.011	0.053	0.01	0.005	-0.014	0.047	0.131	-0.063	-0.073	-0.035	-0.014	-0.063	0.006	0.027	0.102	-0.067	0.045	0.067	-0.09	0.003	-0.047	0.016	0.164	0.071	0.042	-0.086	-0.069	-0.028
ENSG00000252063.1	RNU6-1041P	0.155	-0.217	0.119	0.005	-0.02	-0.062																			0.046	-0.033	-0.042	0.019	-0.077	0.075	-0.024	-0.011	-0.031	-0.013	-0.016	0.022							0.026	-0.01	-0.026
ENSG00000252064.1		0.019	0.078	-0.02	-0.037	-0.026	-0.054										-0.059	0.03	0.029	0.015	0.086	0.032	-0.117	-0.233	0.05	0.052	-0.05	0.044	0.12	0.016	-0.031	0.007	-0.008	0.017	0.075	0.057	0.004	0.045	0.038	0.016	0.053	0.001	-0.05	0.068	-0.003	-0.002
ENSG00000252065.1	RNU6-864P	0.018	-0.033	-0.023													-0.051	-0.008	-0.037				-0.064	-0.206	-0.1	0.027	-0.01	-0.017	0.134	0.016	0.069	-0.089	-0.033	0.063	0.023	0.067	0.024	0.026	-0.052	-0.051	-0.169	-0.087	0.078	0.052	-0.022	-0.034
ENSG00000252066.1	RNU2-53P	-0.01	0.026	0.044	-0.035	0.051	-0.041							-0.004	0.066	-0.031	0.094	-0.028	-0.144							-0.009	0.001	-0.058	-0.024	0.12	-0.142	0.002	0.065	0.071	0.018	0.038	0.041	0.028	0.026	-0.007	0.341	0.039	0.251	0.05	-0.049	-0.059
ENSG00000252067.1	RNU4-71P	-0.007	0.02	0.025	0.019	0.054	0.007										0.173	-0.159	0.033							-0.016	0.02	-0.004				0.003	0.022	0.001	0.088	-0.136	-0.097	-0.044	0.012	0.03	-0.1	-0.043	-0.038	-0.004	0.019	0.019
ENSG00000252068.1	RNU6-390P	0.045	-0.007	-0.016	-0.013	-0.012	0.041										-0.017	0.07	-0.03	0.056	0.017	0.102	-0.025	0.046	-0.047	0.039	0.026	-0.028	-0.136	-0.066	0.046	0.006	0.002	0.077	0.015	-0.048	0.141	-0.109	0.055	0.044	-0.056	-0.115	-0.084	-0.013	-0.017	-0.009
ENSG00000252069.1		-0.022	0.066	-0.012													0.195	-0.096	0.036							0.008	0.029	-0.01	0.039	-0.062	-0.043	-0.035	-0.145	-0.015	0.016	0.008	-0.146	-0.003	-0.036	-0.053	-0.39	0.025	-0.326	-0.038	-0.043	-0.006
ENSG00000252070.1	RNA5SP341	0.033	0.051	0.006	0.197	0.132	0.108										0.085	0.026	0.056	-0.067	0.029	0.044	0.03	-0.079	-0.47	0.017	-0.027	0	0.086	-0.058	0.014	0.015	-0.075	0.114	0.051	0.032	-0.006	0.032	0.12	0.055	0.012	0.015	0.114	0.036	0.101	0.017
ENSG00000252072.1	RNA5SP320	0.004	-0.016	0.007	0.015	-0.038	-0.004										-0.056	0.038	-0.023	-0.086	0.021	-0.056	-0.051	-0.163	-0.075	-0.001	-0.003	-0.001	0.073	0.199	0.158	-0.091	0.011	0.019	0.055	0.031	0.089	0.027	0.053	0.004	-0.021	-0.004	0.082	0.075	-0.009	-0.021
ENSG00000252073.1	RNU6-947P	0.039	0.026	0.075													-0.031	-0.111	0.012				0.437	0.119	-0.326	-0.03	-0.036	-0.136	-0.108	-0.068	0.044	-0.069	0.01	0	0.084	0.079	-0.04	-0.086	-0.015	0.092	0.005	0.065	0.164	-0.005	-0.037	0.017
ENSG00000252074.1	RNU6-416P	-0.01	-0.009	0.055	-0.046	0.012	-0.043										-0.072	-0.043	-0.131				0.244	-0.059	0.072	-0.017	-0.049	-0.01	0.072	0.052	-0.001	0.063	-0.025	-0.04	0.077	-0.074	0.007	0.004	0.092	0.117	-0.033	0.013	0.009	0.093	-0.074	-0.011
ENSG00000252076.1	RN7SKP196	0.045	0.018	0.056	-0.028	-0.009	0.014										0.058	-0.017	-0.075				-0.365	-0.051	0.081	-0.034	0.041	-0.017	-0.075	0.079	0.005	-0.039	0.088	0.071	-0.015	-0.107	-0.078	-0.047	-0.027	0.081	0.118	-0.006	-0.075	0.037	0.021	0.048
ENSG00000252079.1	RNU6-327P
ENSG00000252080.1	RNU7-99P	0.01	0.027	0.006																						-0.038	0.043	0.006	-0.153	0.366	0.016	0.011	0.045	-0.066	0.05	0.01	-0.087	0.088	0.022	0.014				0.03	-0.044	0.05
ENSG00000252081.1	RNU6-277P	0.133	0.168	0.053	0.107	0.09	0.116										-0.046	-0.08	0.027	0.021	0.001	-0.079	-0.118	-0.043	-0.171	0.012	0.135	0.026	-0.026	0.028	0.01	0.031	0.034	-0.022	0.018	0.093	0.002	0.013	-0.023	0.053	0.022	0.054	-0.039	-0.032	0.007	0.015
ENSG00000252082.1	RNU6-547P	0.034	-0.019	-0.02	0.001	0.006	-0.005										0.034	-0.055	0.04	-0.039	-0.051	-0.068	0.173	-0.141	0.15	-0.045	0.068	0.021	0.152	0.119	-0.023	0.148	0.06	-0.007	-0.009	0.059	-0.012	-0.123	-0.092	0.006	-0.007	-0.103	-0.048	-0.035	-0.01	-0.005
ENSG00000252083.1	LOC124900210	0.063	0.074	-0.015	-0.059	-0.016	-0.002										0.057	-0.004	-0.006				0.121	0.146	0.406	0.003	0.006	0.027	0.156	0.001	0.053	-0.038	0.045	-0.043	-0.047	-0.04	-0.05	-0.051	-0.023	0.031	-0.135	0.028	-0.092	-0.028	-0.002	-0.04
ENSG00000252084.1	RN7SKP12	0.021	-0.056	0.037	0.038	0.026	-0.004										0.009	0.023	-0.024				-0.086	0.107	-0.021	-0.016	0.008	0.025	-0.049	0.046	-0.096	-0.097	-0.044	0.026	0.002	-0.047	0.045	-0.039	-0.025	-0.04	0.018	-0.013	-0.094	0.062	-0.006	0.037
ENSG00000252086.1	RNA5SP76	0.077	-0.047	0.032													-0.053	-0.172	-0.239							0.015	0.065	-0.009	-0.031	0.057	-0.005	0.044	0.006	-0.027	-0.028	0.033	-0.073	0.006	-0.018	0.024				0.032	0.04	0.012
ENSG00000252087.1	RN7SKP248	0.02	-0.004	-0.005	-0.036	0.03	0.082				0.028	-0.09	-0.037	0.024	0.047	-0.029	0.035	0.021	0.017	-0.054	0.013	0.031	-0.044	0.043	0.036	-0.015	0.056	-0.006	0.006	0.015	0.03	-0.035	-0.078	0.021	0.007	-0.076	-0.018	0.05	0.079	0.013	-0.018	0.118	-0.037	-0.052	-0.047	-0.005
ENSG00000252089.1	RNU4ATAC7P	0.017	-0.052	0.003													0.03	0.15	0.001							0.048	-0.018	-0.06	0.097	-0.003	0.123	0.029	0.009	0.023	0.027	-0.047	0.088	0.002	-0.082	-0.014	0.048	0.016	0.197	-0.025	-0.013	-0.024
ENSG00000252091.1	RNU6-1146P	0.253	0.257	0.109	0.204	0.186	0.035										0.194	0.243	0.066							0.024	0.035	0.001	-0.039	-0.04	0.09	-0.057	0.04	-0.041	-0.043	0.103	0.107	-0.064	-0.001	0.024	-0.032	-0.065	-0.196	-0.029	-0.001	0.029
ENSG00000252094.1	RNA5SP410	0.028	-0.024	-0.022	0.02	0.14	0.059																0.219	-0.02	-0.323				-0.022	0.077	0.085	0.013	-0.016	0.015	-0.005	-0.029	0.016	0.093	-0.002	0.062	0.066	-0.089	-0.032	0.015	-0.023	-0.013
ENSG00000252096.1		0.04	0.073	0.057	-0.044	0.014	-0.063										0.078	-0.041	0.093	0.045	0.094	0.04	0.125	-0.02	0.064	-0.018	-0.014	0.03	0.133	0.041	0.061	-0.057	-0.036	-0.024	0.085	0.056	0.013	-0.028	0.021	0.007	0.048	0.063	-0.017	0.004	0.065	-0.01
ENSG00000252097.1	RNU6-346P	0.074	0.041	0.017	-0.034	0.027	0.013										-0.009	0.069	0.056	0.021	-0.004	0.076	0.04	0	-0.027	0.005	0.033	0.056	0.067	0.091	-0.016	-0.025	-0.054	0.002	0.031	0.092	-0.063	-0.054	0.062	-0.039	0.014	0.06	0.085	-0.04	0.066	0.058
ENSG00000252098.1		0.088	0.044	0.005	0.046	0.087	0.02										0.004	0.001	0.025	0.148	0.207	-0.009	0.045	-0.115	0.04	-0.138	-0.1	-0.015	-0.016	0.05	-0.042	-0.017	-0.036	-0.012	0.151	0.129	0.105	-0.065	0.054	-0.025	0.039	-0.058	-0.073	0.011	-0.05	0.04
ENSG00000252101.2	RNU6-758P	0.053	0.095	0.012	-0.049	-0.028	0.041										0.075	0.021	0.051	0.025	-0.025	0.005	-0.1	-0.083	0.115	0.038	0.067	-0.005	0.042	0.063	0.001	0.043	-0.009	-0.137	0.039	0.04	-0.041	-0.004	-0.007	-0.016	0.018	-0.008	-0.006	0.156	0.039	0.016
ENSG00000252103.1	RNU6-917P	0.179	0.123	0.141	0.151	0.144	0.035										0.024	0.015	-0.017	-0.016	0.068	0.019	-0.15	0.055	0.027	-0.031	-0.049	-0.032	-0.016	-0.012	0.005	-0.063	0.035	-0.083	0.083	0.071	0.071	0.171	0.117	0.064	0.05	0.033	0.143	0.046	-0.004	0.169
ENSG00000252104.1	RNU6-191P	-0.008	-0.013	-0.105																			-0.268	0.093	0.016	0.008	0.021	-0.067	0.034	-0.054	-0.031	0.04	-0.01	-0.08	-0.132	0.205	-0.018	0.028	-0.016	0.014
ENSG00000252105.1	RNU1-143P	-0.013	-0.037	0.015	-0.037	0.018	0.026				-0.025	0.04	0.026	0.046	0.032	0.024	-0.044	0.061	-0.073	-0.068	-0.009	-0.064	-0.064	0.095	0.046	-0.068	0	-0.022	-0.006	0.131	0.011	0.013	-0.078	0.125	-0.045	0.001	0.023	0.071	-0.025	-0.016	-0.183	-0.157	-0.006	0.011	-0.03	0.007
ENSG00000252106.2	RNY3P15
ENSG00000252107.1	RNA5SP220																									-0.081	0.037	0.02	0.039	-0.001	-0.13	-0.045	-0.018	-0.008	0.085	-0.013	0.017	0.046	0.001	-0.044				0.021	0.043	0.018
ENSG00000252108.1	RNU6-1232P																									0.017	-0.023	-0.003	0.252	0.098	-0.029				0.05	-0.013	-0.305	0.006	-0.065	0.062				0.019	-0.028	0.053
ENSG00000252112.1	SNORD63	0.081	0.08	0.018	0.113	0.086	0.039							0.008	-0.005	0.01	0.069	-0.001	0.037				-0.43	0.066	0.203	0.026	-0.051	-0.008	0.053	0.005	-0.085	-0.028	0.04	0.086	-0.02	0.001	0.033	0.048	-0.069	0.06	0.033	-0.003	0.174	0.013	0.007	-0.006
ENSG00000252113.2	RNU6-523P	0.025	-0.044	0.041													-0.175	0.054	-0.068							0.01	-0.007	-0.04	-0.023	0.024	0.036	-0.037	0.096	0.009	-0.024	0.029	-0.007	-0.093	-0.018	-0.012	-0.051	0.003	-0.044	-0.038	-0.055	-0.038
ENSG00000252115.1
ENSG00000252116.1	RNU4ATAC4P	-0.032	-0.009	0.021	-0.004	-0.039	0.046										0.021	-0.018	-0.069	0.075	0.073	0.04				-0.008	0.028	0.005	-0.001	0.031	-0.071	0.009	-0.071	-0.061	-0.116	-0.011	-0.073	-0.021	-0.049	0.008	0.158	-0.052	-0.008	0.018	-0.035	-0.018
ENSG00000252117.1	RNU6-1108P	-0.004	-0.006	-0.092	0.004	0.099	-0.086										-0.034	-0.068	-0.033	-0.005	0.004	0.067				0.033	0.031	-0.044	0.033	0.089	0.015	0.054	0.015	0.006	0.073	-0.07	-0.078	0.044	-0.016	-0.026	0.093	-0.087	-0.103	-0.006	-0.043	-0.008
ENSG00000252118.1	RNU6ATAC39P	0.033	0.096	0.037	0.097	0.077	0.043							0.002	-0.085	-0.049	0.098	0.144	0.08	-0.083	0.034	0.019	0.021	-0.038	0.11	0.16	0.015	-0.009	0.041	0.095	0.026	-0.002	-0.003	-0.043	-0.025	-0.016	-0.06	0.078	-0.063	0.092	0.028	0.115	0.087	0.218	0.089	0.108
ENSG00000252119.1	LOC124900316	-0.042	0.037	-0.054	-0.038	0.036	0										0.066	-0.017	-0.026	-0.005	0.037	-0.016	-0.092	-0.174	0.332	0.015	-0.019	0.014	-0.103	0.034	-0.104	-0.018	0.005	0.04	0.036	-0.084	0.028	0.022	-0.066	0.004	0.103	-0.05	0.107	0.022	-0.02	-0.044
ENSG00000252121.1	RNU6-970P	-0.04	-0.063	-0.015	0.061	0.02	0.058										0.031	-0.075	-0.07	-0.097	0.016	-0.027				0.005	0.067	0.001	-0.005	-0.107	-0.043	0.081	0.08	-0.044	0.034	0.008	0.081	0.061	0.092	-0.012	0.073	0.021	-0.018	-0.062	-0.018	-0.011
ENSG00000252122.1	LOC124900382	0.005	-0.003	0.016	-0.063	-0.067	0.076										-0.032	-0.075	0.065	-0.028	0.044	-0.004	-0.051	-0.215	0.013	-0.003	-0.018	0.001	0.029	0.098	-0.001	0.001	-0.023	0.034	-0.011	0.003	0.025	-0.021	0.102	-0.013	0.154	-0.008	-0.132	0.104	-0.011	0.039
ENSG00000252125.1	RNU6-1299P	0.039	-0.025	-0.037	-0.026	-0.068	0.003										0.046	0.04	-0.037				-0.219	-0.243	-0.327	0.023	0.015	-0.037	-0.107	0.125	0.012	0.005	0.009	0.009	-0.018	-0.034	-0.03	0.016	-0.082	-0.06	0.034	-0.018	0.106	-0.002	-0.01	0.019
ENSG00000252126.2	RNU6-313P	-0.005	-0.049	-0.021	0.052	0.011	-0.058										-0.017	0.09	0.025	0.052	0.094	-0.016	0.001	0.097	-0.014	0.026	0.061	-0.056	0.158	0.059	0.056	0.066	0.132	-0.005	0.026	0.098	0.054	0.184	0.076	0.019	0.144	0.174	-0.008	0.089	-0.017	0.014
ENSG00000252128.1		-0.026	0.045	-0.002	0.076	-0.048	0.006										0.012	0.079	-0.09	-0.062	-0.021	0.025	0.031	-0.097	-0.041	-0.064	-0.041	-0.008	0.018	0.002	0.058	0.042	0.035	0.025	-0.051	-0.069	-0.086	0.097	0.049	0.063	-0.034	-0.037	0.016	-0.004	0.034	-0.007
ENSG00000252129.1																	-0.143	-0.067	0.089																									-0.019	0.033	-0.015
ENSG00000252130.1	RNU6-1045P	0.054	0.071	-0.011	0.036	-0.035	0.013										-0.066	0.001	0.012	0	-0.047	0.011	0.053	-0.055	-0.105	-0.037	0.04	0.062	0.033	0.037	-0.09	0.111	0.168	-0.005	0.068	0.117	-0.027	0.035	0.02	-0.063	-0.001	0.036	0.016	-0.01	-0.149	0.039
ENSG00000252132.1	RNU6-795P	0.085	0.151	0.116	-0.043	-0.002	0.047							-0.058	-0.037	-0.035	0.106	0.106	0.061	-0.038	-0.087	-0.023	-0.051	0.027	-0.07	-0.019	-0.03	0.023	-0.02	0.145	-0.061	0.067	-0.002	-0.029	0.119	0.03	-0.105	-0.084	-0.075	0.066	-0.027	-0.068	0.016	-0.072	0.019	0.097
ENSG00000252133.1	LOC124900279	0.07	0.081	-0.077	0.045	-0.006	0.003										0.169	-0.103	-0.006							-0.045	-0.017	-0.04				-0.04	-0.041	0.093	0.025	-0.08	-0.121	-0.038	-0.033	0.02
ENSG00000252135.1	RNVU1-2	0.09	0.097	0.079	-0.105	-0.076	-0.106										0.025	0.103	0.042	0.064	0.021	0.008	-0.053	-0.188	0.031	0.082	-0.112	-0.062	0.044	0.109	0.04	0.117	0.034	0.115	0.072	0.078	-0.024	0.023	0.087	-0.003	-0.059	0.006	0.103	-0.023	-0.035	-0.016
ENSG00000252136.1		0.014	0.009	-0.011													0.222	-0.093	0.028	-0.047	-0.063	0.043				-0.033	0.027	-0.011	0.105	-0.254	0.177	-0.028	0.024	0.018	-0.019	-0.068	-0.094	0.001	-0.01	-0.026	0.002	-0.044	-0.216	-0.03	0.058	0.035
ENSG00000252137.1	RNU6-1338P	-0.076	-0.015	-0.003	-0.015	-0.001	0.103										-0.042	-0.032	0.085	-0.023	0.028	0.009	0.001	-0.638	-0.045	-0.019	-0.027	-0.026	0.115	0.016	0.124	-0.006	0.048	0.018	0.002	-0.023	0.017	0.064	0.007	-0.011	0.017	0.069	0.038	-0.003	0.017	0.014
ENSG00000252138.1	LOC124900381	0.08	-0.075	0.021																			-0.023	-0.003	-0.098	-0.055	0.017	-0.015	-0.019	-0.083	0.036	0.03	-0.053	-0.091	0.035	-0.005	-0.043	-0.023	0.05	0.051	0.173	-0.013	0.054	0.034	-0.048	-0.007
ENSG00000252139.1	SCARNA18
ENSG00000252141.1	RNU6-65P	-0.003	0.011	0.037													-0.203	-0.175	0.307	-0.014	-0.032	-0.009				-0.002	-0.014	0.058	0.025	0.052	-0.013	0.004	-0.024	-0.059	-0.096	0.013	0.048	-0.015	0	0.045	0.121	0.017	-0.047	0.04	-0.013	0.047
ENSG00000252143.1	SCARNA17	0.054	0.056	0	-0.08	0.059	-0.02	0.172	0.259	-0.016							-0.002	-0.023	-0.075	0.101	-0.1	0.011	-0.111	-0.153	0.157	0.046	-0.01	0.002	-0.021	0.075	0.001	-0.036	0.006	0.087	0.014	-0.002	-0.057	-0.036	0.015	0.098	0.167	0.037	0.019	0.035	0.029	0.013
ENSG00000252145.1	RNU6-1225P	0.053	0.074	0.088	0.054	-0.078	0.092										0.112	-0.005	0.014				0.031	0.01	0.092	-0.1	-0.066	0.016	0.102	0.033	0.021	-0.019	0.018	0.041	-0.053	0.04	-0.106	0.013	-0.002	0.006	0.056	0.011	0.044	0.015	-0.074	0.015
ENSG00000252147.1	RNY3P16	0.237	0.291	0.282	0.08	-0.018	0.129				0.068	-0.059	-0.121	-0.084	-0.09	-0.009	0.326	0.339	0.318	0.161	0.11	0.179	-0.073	-0.047	-0.069	-0.035	0.043	0.001	0.269	0.284	0.189	0.119	0.122	0.085	0.215	0.217	0.087	0.049	0.077	0.147	0.111	0.099	0.093	0.087	0.077	0.084
ENSG00000252148.1	RNU6-1206P	0.061	0.093	0.045	0.06	0.114	0.034										0.073	0.062	0.039	0.013	-0.025	0.002	-0.058	0.284	0.1	0.047	0.058	0.044	-0.029	0.148	0.08	0.016	-0.021	0.037	0.018	0.05	-0.055	-0.01	0.003	-0.019	0.07	0.005	0.02	0.006	-0.018	0.031
ENSG00000252149.1	RNA5SP315	-0.013	0.033	0.038	-0.01	0.061	-0.01				0.091	0.031	-0.089	0.073	-0.051	0.007										0.089	-0.01	-0.002				-0.069	0.011	-0.077	0.091	0.039	-0.014	0.131	0.091	-0.032				0.052	-0.052	0.053
ENSG00000252151.1	RNU6-1265P	-0.025	-0.027	-0.037	0.094	-0.051	0.006										0.053	-0.047	0.05				0.208	0.007	0.036	-0.04	0.009	-0.014	-0.152	0.022	-0.012	-0.058	-0.01	0.002	0.081	-0.024	-0.106	0.047	0.025	-0.015	-0.036	0.124	0.194	0.03	-0.088	-0.048
ENSG00000252153.1	MIR2278	0.045	0.035	0.106	0.066	-0.02	-0.033										0.025	-0.043	-0.055	0.013	0.019	-0.001	-0.1	0.045	0.072	0.01	-0.133	0.039	0.182	0.088	0.056	-0.009	-0.014	0.077	-0.032	0.083	0.036	-0.068	0.017	-0.045	0.048	-0.047	0.07	0.011	-0.037	0.051
ENSG00000252155.1	RNU6-941P
ENSG00000252156.1	RNU6-155P	0.158	0.045	0.016	0.011	0.056	-0.01										-0.039	-0.09	-0.017	-0.031	-0.048	-0.022	0.212	-0.096	0.148	0.018	0.048	0.017	0.025	0.025	0.054	-0.011	0.058	-0.088	0.056	0.014	-0.01	0.16	-0.084	-0.001	0.046	-0.028	0.11	-0.097	-0.068	0.043
ENSG00000252157.1	RNU6-479P	0.047	0.054	0.022	0.047	0.027	-0.056										-0.039	0.019	-0.011	-0.084	0.022	0.038	-0.047	-0.092	0.016	0.044	-0.017	0.01	-0.057	0.003	-0.032	-0.078	0.05	-0.082	0.046	0.087	-0.052	-0.01	0.018	-0.051	-0.008	0.045	-0.007	0.01	-0.011	0.028
ENSG00000252158.1	SNORA72	-0.075	0.005	0.006										-0.054	0.01	0.054										-0.036	-0.042	0.022	-0.226	-0.01	0.017	0.015	0.078	0.019	-0.042	0.03	-0.118	-0.029	-0.034	-0.027				-0.083	0.017	-0.057
ENSG00000252161.1	RNA5SP318	-0.001	-0.014	0.04													0.126	0.142	0.014							-0.017	0.029	-0.024	-0.219	-0.068	0.15	0.023	0.005	-0.046	-0.085	0.085	-0.311	-0.064	0.008	-0.009	-0.054	0.089	-0.065	-0.058	-0.018	-0.009
ENSG00000252162.1	RNU6-830P	0.045	0.034	-0.089	0.049	-0.006	0.025																			0.081	-0.092	0.058	0.018	0.125	0.149	0.082	-0.011	0.093				0.043	-0.027	-0.022
ENSG00000252163.1	RN7SKP31													-0.054	0.025	0.065	0.097	-0.055	0.213							-0.035	-0.029	-0.075	0.36	-0.084	-0.143	-0.019	-0.081	0.008	0.048	0.051	0.056	0.019	-0.024	0.034				-0.013	0.01	-0.01
ENSG00000252164.1	RNA5SP282	0.045	0.087	0.042	0.009	0.042	-0.019										-0.018	-0.104	-0.032	0.001	0.018	0.088	0.068	0.055	0.03	0.048	0.085	-0.002	0.056	0.006	-0.051	0.029	-0.1	0.154	0.084	0.067	0.031	0.033	0.073	-0.007	0.057	0.044	0.063	0.024	-0.046	0.056
ENSG00000252166.1	RNU1-95P	-0.032	0.007	-0.054													-0.042	-0.069	0.041													-0.006	0.057	-0.037	-0.051	0.001	0.048
ENSG00000252167.1	RNA5SP287	-0.036	0.055	0.059	0.015	0.027	0.051																			0.011	0.034	0.013	0.023	-0.057	0.116	0.017	0.004	0.019	-0.058	0.045	-0.037
ENSG00000252169.1	RNA5SP200	0.06	0.081	0.007	0.098	0.142	0.018																			0.034	-0.018	0.055	-0.046	0.014	0.053	-0.138	0.016	-0.062	0.039	0.033	0.008	0.013	0.015	-0.029	-0.002	0.102	-0.078	0.001	0.051	-0.011
ENSG00000252170.2		0.018	0.054	0.035	0.014	-0.067	-0.012										-0.06	-0.174	0.05	-0.022	-0.041	-0.012	0.019	0.168	-0.095	-0.03	0.034	-0.006	-0.086	0.079	-0.099	0.011	-0.13	0.049	0.004	-0.018	-0.01	-0.062	0.011	-0.062	-0.044	-0.036	0.082	0.031	0.032	-0.017
ENSG00000252171.1		0.02	0.024	0.053	-0.021	-0.026	-0.042										-0.048	-0.019	0.024	-0.043	0.066	0.046				0.067	-0.016	0.089	-0.034	0.03	-0.008	0.024	0.033	0.028	0.075	0.036	0.002	0.11	0.021	0.042	-0.079	-0.026	-0.062	0.04	-0.019	0
ENSG00000252172.1	RNU6-720P	0.067	0.081	0.08	0.006	0.009	-0.152										0.127	0.114	0.096	0.087	0.113	0.075	-0.021	0.168	0.077	-0.017	0.04	-0.032	0.164	0.201	0.137	0.007	0.055	-0.009	0.195	0.21	0.087	0.211	0.18	0.181	0.008	0.063	0.132	0	-0.011	0.067
ENSG00000252173.1	RNU6-109P																															0.102	0.011	-0.027
ENSG00000252174.1	RNU7-18P	0.125	0.164	0.098	0.128	0.171	0.137										0.068	0.074	0.16	0.036	0.104	-0.083	-0.068	0.08	-0.007	0.037	0.07	0.028	0.202	0.245	0.183	0.075	0.123	0.05	0.135	0.18	0.105	0.177	0.08	0.09	-0.023	-0.003	-0.007	0.192	0.073	0.053
ENSG00000252178.1	RNU7-69P	0.051	-0.015	0.024	-0.002	0.057	0.068										-0.1	0.026	-0.041							0.005	0.015	-0.038	-0.092	-0.113	0.063	0.074	-0.004	0.013	0.058	-0.027	0.002				0.06	0.023	0.073	0.028	-0.034	0.059
ENSG00000252179.1	RNA5SP255	-0.033	0.05	0.054																			0.11	-0.248	0.156	0.072	-0.06	-0.028	-0.093	0.161	-0.012	0.06	-0.007	0.029	0.14	0.16	-0.059	-0.061	-0.011	-0.067	-0.005	-0.119	0.149	0.026	-0.036	0.032
ENSG00000252182.1	RNA5SP413	0.047	-0.018	0.054	0.151	0.118	-0.054										-0.015	0.074	0.074							-0.011	0.022	0.042	0.043	-0.04	0.047	0.116	0.034	-0.054	0.029	0.071	0.029	0.092	0.049	-0.013	-0.038	0.199	0.188
ENSG00000252183.1	RNU6-948P	0.089	0.118	-0.021	0.108	0.008	0.095										-0.068	-0.024	-0.013	-0.019	0.009	0.034				0.022	0.01	-0.02	0.034	0.164	0.02	0.173	0.058	0.034	0.076	0.128	0.199	0.082	0.035	0.007	-0.083	0.007	0.026	0.091	-0.002	0.073
ENSG00000252184.1	RNU2-10P	-0.045	0.025	-0.006													-0.037	0.016	0.044	-0.037	-0.073	-0.017	0.221	0.204	-0.147	0.015	0.029	-0.033	0.087	-0.089	0.028	-0.058	-0.021	0.02	0.019	0.037	-0.009	0.029	0.064	0.025	0.014	-0.04	-0.083	-0.017	-0.111	-0.062
ENSG00000252185.1	RNU6-752P	0.009	0.055	-0.013																						0.004	-0.018	0.029	0.071	0.049	0.045	-0.032	-0.072	-0.065	0.049	0.189	-0.096	0.028	0.071	0.056	-0.103	0.06	-0.222	-0.066	0.048	-0.042
ENSG00000252186.1	RNU6-781P	0.096	0.034	0.025	-0.114	-0.069	0.01										-0.042	0.073	-0.087	0.029	-0.049	0.004	-0.167	0.143	-0.096	-0.053	-0.002	-0.102	0.133	0.124	0.095	0.143	0.026	0.036	0.028	-0.036	-0.106	0.063	-0.019	0.034	-0.011	-0.066	0.022	0.036	0.063	0.057
ENSG00000252188.1	LOC124900246	-0.086	-0.016	-0.055													0.006	0.033	-0.032							0.006	0.003	-0.072	0.058	0.166	0.042	-0.069	0.005	-0.017	0.018	-0.021	-0.085	-0.016	-0.031	-0.006	-0.082	0.115	0.027	-0.013	-0.008	0.012
ENSG00000252190.1		0.009	-0.045	0.038	0.006	0.105	0.073										-0.159	-0.123	-0.011	-0.016	0.05	0.048	-0.282	0.166	-0.119	0.01	0.061	0.028	-0.02	0.063	0.014	-0.028	0.085	-0.033	0.046	0.034	-0.032	0.074	0.057	-0.035	-0.004	-0.089	-0.018	-0.02	-0.025	-0.002
ENSG00000252191.1	RNU6-751P	-0.061	-0.006	-0.021																						0.018	0.007	0.007	-0.002	0.01	-0.001	0.046	-0.054	0.024	0.048	-0.113	0.052	0.045	0.011	0.07	0.029	0.109	-0.094
ENSG00000252192.1		0.129	0.173	0.12	0.098	0.093	0.055										0.037	0.043	-0.076	0.014	0.125	0.017	0.022	0.02	-0.092	-0.012	0.003	-0.061	0.173	0.227	0.114	-0.027	-0.022	-0.02	0.152	0.207	0.077	0.175	0.191	0.123	0.204	0.047	0.069	0.141	0.1	0.133
ENSG00000252193.1		0.021	-0.001	-0.023																						0.033	0.095	0.005	0.136	0.041	-0.188	-0.115	-0.062	0.004	0.132	-0.049	0.146	-0.016	-0.004	0.068	-0.003	-0.143	0.027	0.027	0.03	-0.081
ENSG00000252198.1		0.003	0.033	0.042	0.024	0.001	-0.006										0.181	0.181	0.07	-0.003	-0.027	-0.008	0.037	-0.157	-0.08	-0.002	-0.025	0.014	0.082	0.086	0.125	-0.021	-0.021	0.017	0.065	0.091	0.121	-0.031	0.092	-0.05	0.174	0.109	-0.09	0.052	0.046	0.012
ENSG00000252199.1	LOC124900471	0.02	0.023	-0.089																			-0.148	0.304	0.213	0.043	0.028	0.01	0.29	-0.018	0.094	-0.075	0.003	-0.09	0.022	0.087	0.04				0.057	0.048	-0.05
ENSG00000252200.1		0.184	0.147	0.146	0.214	0.088	-0.096										0.169	0.174	0.201	0.064	-0.027	0.062	-0.085	0.031	-0.045	-0.032	0.004	-0.041	0.213	0.242	0.208	0.08	0.08	0.083	0.217	0.222	0.068	-0.005	0.064	0.052	0.03	-0.02	0.083	0.111	0.031	0.028
ENSG00000252202.1		0.251	0.286	0.266	0.151	0.2	0.016										0.315	0.321	0.329	0.095	0.119	0.079	0.052	0.02	0.085	0.008	-0.007	-0.076	0.188	0.133	0.163	0.24	0.197	0.12	0.315	0.36	0.291	0.06	0.052	0.007	0.158	0.199	0.066	0.138	0.13	0.09
ENSG00000252204.1		0.053	-0.026	-0.003	-0.036	-0.03	0.011										-0.058	0.011	-0.08	0.025	-0.01	0.009	0.162	-0.051	0.352	0.035	0.014	-0.05	0.045	0.095	-0.03	0.046	-0.103	0.064	0.121	0.084	0.01	0.18	-0.014	-0.002	0.035	0.005	0.027	-0.08	-0.032	0.021
ENSG00000252205.1	RNU6-764P	0.008	-0.107	-0.031													-0.065	-0.016	0.025				-0.166	-0.024	0.314	0.022	-0.107	-0.028	-0.01	0.026	0.089	0.014	-0.061	-0.023	-0.034	0.021	0.013	0.121	0.035	-0.008	-0.135	0.035	0.293	0.096	-0.016	-0.056
ENSG00000252206.1	RNU7-40P	0.153	0.16	0.147	-0.048	-0.044	-0.05										0.143	0.178	0.12	0.073	0.183	0.124	0.195	0.159	0.176	-0.081	-0.029	-0.008	0.138	0.139	0.147	0.007	-0.037	-0.045	0.151	0.112	0.192	0.03	-0.027	-0.094	0.039	0.021	0.003	0.14	0.048	0.138
ENSG00000252207.1	RNA5SP365	-0.009	-0.051	0.028	0.013	0.054	-0.108										-0.011	0.026	0.013	0.053	-0.011	0.061	-0.024	0.027	-0.066	0.072	-0.01	0.018	-0.053	0.055	-0.132	0.01	-0.01	-0.012	0.099	0.087	0.005	0.064	-0.028	-0.036	0.047	-0.034	0.05	0.031	0.049	-0.019
ENSG00000252209.1	RNU1-48P	-0.04	0.015	0.04																0.069	-0.037	0.011	0.614	0.119	0.416	0.044	0.002	-0.061	-0.013	0.029	-0.081	0.002	0.087	-0.058				0.003	0.152	0.026
ENSG00000252210.1		0.111	0.104	0.101	0.158	0.066	-0.004										0.111	0.057	0.041	-0.033	-0.031	-0.024	0.062	0.058	0.175	0.019	0.079	-0.032	0.174	-0.01	-0.001	-0.102	-0.028	0.085	0.095	0.068	0.064	0.086	0.108	0.084	0.03	-0.018	0.056	-0.002	0.045	0.073
ENSG00000252211.1	RNA5SP473	0.28	0.282	0.181	0.245	0.296	0.094							-0.012	-0.006	0.01	-0.012	-0.034	-0.027	-0.022	-0.107	0.061	0.21	-0.021	-0.131	0.023	-0.032	-0.037	0.034	0	0.052	-0.072	-0.058	-0.022	0.005	0.043	0.027	-0.02	0.003	0.026	-0.018	0.027	0.007	-0.011	-0.061	0.028
ENSG00000252212.1	RNU2-58P	0.006	0.013	-0.018	-0.06	-0.109	-0.024				0.102	-0.004	-0.06	-0.025	-0.014	0.039	-0.033	-0.082	-0.028	-0.036	-0.035	-0.032	-0.108	-0.059	0.024	-0.032	-0.016	-0.032	0.075	0.061	0.131	-0.063	0.025	-0.114	-0.002	-0.005	0.075	0.117	0.102	0.104	-0.011	0.045	0.038	0.007	-0.005	0.037
ENSG00000252213.1	SNORA74D	0.079	0.144	0.089	-0.014	-0.034	-0.057										0.027	0.102	0.068	-0.057	0.026	-0.011	0.063	-0.089	-0.147	0.047	-0.028	-0.048	0.072	0.076	0	0.051	0.035	-0.101	0.11	0.082	0.058	0.174	0.139	0.139	0.172	0.115	0.228	0.121	0.159	0.035
ENSG00000252214.1	RNU6-542P	-0.005	-0.019	-0.003	-0.035	-0.036	0.113										-0.032	-0.033	-0.007	-0.033	-0.082	-0.03	-0.027	-0.147	0.096	-0.107	-0.047	0.044	0.018	0.075	0.017	-0.003	-0.062	0.063	-0.022	-0.07	0.049	0.021	0.037	-0.094	-0.014	0.071	0.018	0.069	-0.011	0.003
ENSG00000252217.1		0.035	0.069	0.047	0.063	-0.041	-0.007										-0.063	-0.11	-0.099	0.003	-0.007	0.019	-0.087	-0.051	-0.112	-0.045	-0.086	0.024	-0.029	0.037	0.023	-0.038	-0.023	-0.04	-0.002	0.055	0.034	0.06	0.066	-0.051	0.042	0.07	0.067	-0.019	-0.014	0.012
ENSG00000252218.1	LOC124900224	0.14	0.141	0.105	0.07	-0.03	-0.001										0.078	0.091	0.022	0.139	0.12	-0.014	-0.122	-0.076	0.127	0.024	0.029	-0.06	0.157	0.137	0.043	0.069	0.019	0.055	0.226	0.283	0.119	0.279	0.17	0.181	0.147	0.046	0.091	0.147	0.107	0.117
ENSG00000252219.2	MIR892C	-0.011	-0.001	0.07													-0.07	0.032	-0.033				-0.05	-0.037	-0.017	-0.083	-0.053	0.023	0.029	0.092	-0.14	0.009	-0.007	-0.057	0.036	0.015	0.126	0.065	-0.023	0.077				-0.031	-0.02	0.024
ENSG00000252220.1	RNU6-977P	0.036	0.03	0.056	0.035	0.026	0.004										-0.023	0.031	0.104	0.057	-0.017	0.13	0.074	-0.084	0.015	-0.035	-0.03	0.028	0.013	-0.019	0.012	0.055	-0.014	-0.073	0.021	0.04	-0.017	0.216	0.131	0.064	-0.013	-0.01	-0.075	-0.038	0.079	-0.06
ENSG00000252222.1	RNU7-13P	0.117	0.149	0.143	0.036	-0.02	0.02										0.053	0.089	0.088	0.003	-0.011	-0.004	-0.09	0.044	0.472	-0.004	-0.022	0.138	0.091	0.018	0.031	0.001	-0.082	-0.036	0.107	0.056	0.011	-0.005	-0.002	0.087	0.063	0.018	0.021	0.111	-0.082	0.042
ENSG00000252223.1	RNU6-1049P	-0.025	0.055	-0.027	-0.009	-0.004	0.015																			0.042	0.102	0.036				0.105	-0.014	0.041	-0.096	0.116	-0.084	0.053	-0.101	-0.034				0.025	-0.04	-0.048
ENSG00000252224.1	RNU4ATAC15P	0.011	-0.027	0.029	0.018	-0.053	0.013										0.005	-0.012	0.138	0.024	0.005	0.039	-0.119	0.017	0.062	0.008	0.074	0.017	-0.021	-0.087	0.066	0.006	-0.049	-0.06	-0.05	-0.024	0.022	0.022	-0.006	-0.063	-0.008	0.035	0.023	0.004	-0.01	0.075
ENSG00000252225.1		-0.006	0.05	-0.093	-0.054	0.038	-0.038										0.049	-0.047	0.017	-0.039	0.007	0.02	0.116	0.261	0.091	-0.019	0.032	0.025	-0.006	0.041	-0.016	-0.008	-0.063	0.017	0.033	0.009	0.012	0.005	0.034	0.012	-0.182	-0.037	0.028	-0.007	0.047	-0.028
ENSG00000252228.1	LOC124900227	0.047	-0.052	0.017	-0.107	0.011	0.089										0.033	-0.039	-0.029	-0.03	0.047	0.083	-0.085	0.031	0.082	0.014	-0.014	0.043	-0.065	-0.015	-0.02	-0.023	-0.058	-0.046	-0.085	-0.067	-0.072	-0.019	0.043	0.041				0.025	-0.01	-0.01
ENSG00000252230.1	SNORD111	0.105	0.123	0.067	0.018	0.024	-0.047										0.056	0.1	0.005	0.057	0.174	0.036	-0.065	0.092	0.028	-0.026	0.08	-0.007	0.059	0.143	-0.08	0.054	0.055	-0.066	0.102	0.114	0.049	0.234	0.081	0.087	0.07	0.112	-0.059	0.021	-0.01	-0.03
ENSG00000252231.1	RNA5SP67	0.089	0.049	0.085	0.087	0.017	-0.045				-0.056	0.13	0.191	0.005	0.005	-0.033	0.065	0.033	0.105	0.019	0.026	-0.053	-0.074	-0.157	-0.107	-0.009	-0.049	0.031	-0.027	0.124	0.051	0.013	0.046	0.049	-0.002	0.013	-0.074	0.056	-0.011	-0.027	0.01	-0.051	0.07	0.021	-0.018	-0.047
ENSG00000252233.1	RN7SKP253	-0.014	0.053	0.06	0.066	0.056	0.065				0.061	-0.181	0.041	0.08	-0.027	-0.051	-0.012	-0.042	-0.041	0.018	0.031	0.015	-0.034	-0.336	0.099	0.027	0.076	-0.036	-0.006	-0.077	0.101	-0.01	-0.024	-0.002	-0.042	0.019	-0.001	-0.061	-0.017	0.001	0	0.119	-0.061	0.019	-0.044	-0.05
ENSG00000252236.1	LOC124900449	0.013	0.034	0.022	0.048	-0.031	0.012										0.056	0.044	-0.043	0.017	0.021	0.009	0.09	0.017	-0.176	0.027	0.054	-0.009	0.041	0.067	-0.005	-0.076	-0.01	-0.008	0.101	0.031	-0.028	0.018	0.003	0.039	0.036	-0.064	0.089	0.015	-0.064	0.104
ENSG00000252237.1	RNU4-54P	0.061	0.052	0.029	0.003	0.024	0.02										0.065	0.058	-0.017	-0.134	-0.017	-0.111	-0.364	-0.108	0.209	0.105	0.037	-0.046	0.031	0.04	0.049	0.063	-0.054	0.041	-0.005	-0.088	0.041	0.06	-0.114	-0.035	0.128	0.15	0.147	-0.013	-0.003	-0.023
ENSG00000252238.1		0.029	0.005	-0.058	-0.008	-0.016	0.041										-0.058	0.142	-0.074							0.012	0.03	0.001	-0.169	0.058	-0.156	-0.043	0.055	-0.029	-0.054	-0.035	-0.025
ENSG00000252242.1	RNU7-115P	0.036	0.031	0.013	-0.031	0.09	0.023										0.136	0.213	0.185	0.129	0.222	0.008	0.065	0.062	-0.037	0.024	-0.026	0.015	0.065	0.023	0.055	-0.102	-0.067	-0.128	0.057	0.056	0.045	0.073	0.099	-0.032	-0.096	0.045	0.035	0.031	0.064	0.045
ENSG00000252243.1	RNU6-412P	0.027	-0.004	0.019																												-0.045	0.022	-0.011	0.05	0.006	-0.067	-0.051	-0.018	0.031				0.046	0.013	0.013
ENSG00000252244.1	RNU7-3P	0.069	0.074	0.042	-0.056	-0.004	0.005										0.213	0.18	0.123	0.017	0.033	0.014	0.023	0.049	-0.107	0.001	-0.02	-0.015	0.082	0.089	0.04	0.093	0.073	0.132	0.153	0.16	0.062	0.313	0.249	0.103	0.17	0.157	0.074	0.041	-0.059	-0.006
ENSG00000252246.1	RNA5SP92	-0.037	0.043	-0.016	0.021	0.112	0.073										-0.024	-0.133	-0.002	0.042	-0.025	0.026	0.097	-0.051	0.177	-0.036	0.035	-0.023	-0.049	-0.005	-0.005	0.03	0.107	-0.019	0.077	0.034	0.035	0.079	0.095	0.049	0.035	0.087	0.023	-0.009	-0.042	-0.077
ENSG00000252247.2	RNU6-70P	0.01	0.043	-0.006	0.042	0.045	0.013										0.101	0.117	0.014	0.151	0.089	0.044	0.1	-0.228	-0.072	0.018	0.022	-0.009	0.011	-0.019	-0.025	0.047	-0.058	-0.026	0.088	0.092	0.073	0.169	0.155	0.034	0.082	-0.003	-0.072	0.005	0.003	-0.003
ENSG00000252249.1		0.064	-0.078	0.01													0.08	-0.076	0.065	-0.075	-0.102	0.064				-0.004	0.008	-0.052	0.096	-0.038	-0.023	0.114	0.014	-0.053	0.041	0.053	0.081	0.075	0.05	0.035	-0.066	0.031	0.173	-0.034	0.029	0.02
ENSG00000252250.1		-0.018	0.016	0.073	-0.046	-0.086	-0.026										-0.054	0.01	0.057	-0.072	-0.1	0.02	-0.067	-0.045	-0.021	0.006	0.067	-0.076	0.108	-0.104	-0.08	0.021	-0.006	0.02	-0.06	-0.008	-0.07	-0.046	0.096	0.031	-0.053	-0.022	0.059	-0.016	0.05	-0.032
ENSG00000252252.1	RNU6-687P	0.004	-0.036	-0.06																			-0.082	0.02	-0.179	0.06	0.137	0				0.002	0.05	0.054	-0.018	0.014	-0.122	0.005	-0.029	0.108				-0.05	0.033	0.009
ENSG00000252254.1		0.054	0.062	0.046	-0.084	-0.173	0.029										0.068	-0.027	-0.009	-0.041	-0.059	-0.097	0.011	0.101	-0.028	-0.063	-0.057	0.018	-0.044	-0.021	0.023	-0.005	0.02	0.045	0.025	0.067	0.063	0.012	0.021	0.138	0.102	0.128	0.136	0.055	-0.028	0.009
ENSG00000252255.1	RNU2-35P	0.054	0.111	0.062	-0.02	0.001	-0.01							0.019	0.073	-0.04	0.088	0.052	0.01	0.021	0.037	-0.05	-0.086	-0.048	0.133	-0.013	-0.011	-0.037	0.069	0.038	0.09	0.043	0.069	0.049	0.033	0.04	0.01	0.175	0.103	0.035	0	-0.027	0.077	0.229	0.119	-0.036
ENSG00000252257.1	RN7SKP265	-0.047	-0.009	0.046													-0.003	-0.01	-0.033				0.085	0.232	-0.041	0.051	0.058	0.044	0.115	0.124	0.119	0.171	0.19	0.037	0.189	0.14	0.075	0.244	-0.002	-0.007	-0.087	-0.161	0.038	0.033	0.024	-0.005
ENSG00000252258.1	LOC124900407	0.074	-0.013	0.031	0.071	0.09	0.04										-0.036	-0.039	0.136	0.046	0.006	-0.003	-0.004	-0.044	-0.042	-0.002	-0.001	-0.004				-0.047	0.041	-0.101	0.064	-0.165	-0.112	-0.017	-0.02	0.012	-0.079	-0.035	-0.003	0	0.046	-0.024
ENSG00000252259.1	RNA5SP49	-0.018	0.025	-0.01	-0.013	-0.015	0.002																			-0.034	-0.043	-0.059	0.009	-0.01	-0.046	0.031	0.026	-0.029	-0.011	0.133	-0.107	-0.039	0.037	-0.09				-0.007	-0.036	0.025
ENSG00000252260.1	RNA5SP461	0.064	0.007	0.031													-0.015	-0.122	0.202							0.016	0.007	-0.042	0	-0.034	0.123				0.072	-0.019	-0.058
ENSG00000252261.1	RNA5SP262	-0.074	0.079	0.025													0.069	0.074	-0.026							0.194	-0.048	-0.156	-0.023	0.196	0.007	0.056	0.092	0.084	-0.003	0.009	0.019	-0.08	0.054	0.056	-0.014	-0.109	-0.015	-0.128	-0.022	-0.024
ENSG00000252262.1	RNA5SP61	0.159	0.199	0.125	0.273	0.315	0.073										-0.046	-0.012	-0.064	-0.011	0.046	0.135	0.053	-0.111	-0.072	0.054	0.004	0.043	0.029	-0.056	-0.037	0.032	0.037	0.101	0.111	0.101	0.053	0.024	0.09	-0.059	0.059	-0.034	-0.027	-0.018	-0.039	-0.001
ENSG00000252263.1	RNU6-659P	0.054	0.013	0.023	0.03	-0.045	-0.053										0.045	-0.112	0.074				0.256	0.172	0.243	-0.016	-0.041	-0.043	0.093	0.023	-0.049	-0.063	-0.131	0.014	0.027	0.045	0.008	0.011	-0.113	0.01	0.136	0.163	0.048	-0.036	-0.096	0.065
ENSG00000252264.1	RNU7-153P	0.07	0.018	-0.015																			-0.002	-0.083	-0.474	0.069	-0.027	-0.031	-0.116	-0.035	-0.015	-0.045	-0.013	0.029	-0.009	-0.057	0.082	-0.045	0.001	0.073				-0.062	0.022	-0.068
ENSG00000252266.1		0.046	0.022	0.042	-0.013	-0.001	-0.038										-0.198	0.118	0.088	0.019	0.047	-0.004	-0.103	0.058	-0.1	0.015	0.018	0.038	0.008	0.016	0.029	-0.08	0.01	0.049	-0.078	-0.007	-0.083	-0.015	0.059	0.002	0.177	-0.078	-0.019	-0.138	0.049	-0.042
ENSG00000252267.1	RNA5SP495	-0.036	0.002	0.02	0.072	-0.014	0.039										-0.127	-0.03	-0.106				-0.145	-0.217	0.045	-0.02	-0.091	-0.01	-0.037	0.055	-0.088	-0.056	-0.08	-0.047	0.065	-0.007	0.008	-0.015	0.028	0.034				-0.027	-0.003	0.031
ENSG00000252268.1	RNA5SP417	0.083	0.009	0.002																						-0.036	-0.022	-0.018	-0.166	-0.018	-0.1	0.016	0.013	-0.004	-0.02	0.054	0.08	0.115	-0.013	-0.071	-0.095	0.113	-0.097
ENSG00000252269.1	RNU4ATAC12P	0.097	0.065	0.084	-0.085	-0.014	-0.1										0.001	-0.027	-0.156	0.06	0.013	-0.027	-0.022	-0.006	0.198	-0.012	-0.036	0.131	-0.011	0.042	0.001	-0.022	0.094	-0.067	0.056	0.062	0.052	0.026	0.038	-0.028	0.127	-0.037	0.038	0.233	0.01	0.06
ENSG00000252271.1	RNU6-1110P	0.152	0.021	-0.019	0.064	0.049	0.031										-0.112	0.066	-0.067	-0.051	-0.116	0.07	0.115	0.014	-0.132	-0.069	0.001	0.013	0.192	0.161	0.095	0.117	0.1	0.055	0.23	0.216	0.086	0.19	0.127	0.072	-0.127	0.18	0.018	0.037	0.053	0.032
ENSG00000252272.1	RNA5SP470	0.006	-0.036	0.048	0.038	-0.027	0.027													-0.023	-0.084	-0.044	-0.204	0.12	-0.141	0.029	-0.062	-0.05	-0.074	-0.181	0.072	0.01	0.029	-0.018	0.026	-0.006	-0.04				0.067	0.155	-0.02	0.016	0.023	0.013
ENSG00000252273.1	RNU6-426P	0.009	0.084	0.01													-0.025	-0.039	0.006							0.033	-0.007	-0.088	-0.138	0.024	-0.036	0.05	-0.054	0.03	0.155	0.088	0.21							0.061	-0.017	0.053
ENSG00000252274.1	SCARNA24	0.05	0.035	0.045	0.08	0.048	0.174										0.239	0.225	0.221	0.088	0.117	0.021	0.051	0.027	-0.01	0.008	-0.065	-0.054	0.132	0.068	0.062	0.064	0.069	-0.045	0.178	0.189	0.157	0.142	0.132	0.16	0.057	-0.107	-0.057	0.043	-0.002	0.129
ENSG00000252275.1	RNU7-192P	0.036	0.006	-0.061	-0.032	0.04	0.009										-0.014	-0.088	-0.189							0.084	-0.016	0.056	-0.042	0.142	0.074	0.097	-0.014	-0.037	0.073	0.109	-0.037	0.05	0.033	-0.007	-0.138	-0.059	0.133	0.018	-0.037	-0.007
ENSG00000252277.1	SNORD116-30
ENSG00000252279.1	RNU6-406P	0.03	0.062	0.067	-0.045	0.008	-0.075										-0.027	0.055	0.043	0.012	-0.024	-0.047	-0.236	-0.118	-0.021	-0.012	-0.028	0.047	0.022	0.049	-0.07	-0.077	0.016	0.014	0.161	0.059	0.098	0.154	0.053	-0.002	-0.014	0.198	-0.065	-0.047	0.009	-0.004
ENSG00000252282.1	RNU6-1089P	-0.012	0.083	0.038	0.11	0.085	-0.04										-0.017	-0.018	0.024	-0.009	-0.033	-0.004	-0.082	0.145	-0.037	0.065	-0.087	-0.001	-0.02	0.032	0.015	-0.074	0.009	-0.027	-0.029	0.008	0.004	-0.038	0.084	0.021	-0.038	0.09	-0.073	-0.033	-0.035	0.084
ENSG00000252283.1		0.044	0.089	0.027	-0.065	-0.037	0.038										-0.009	0.035	-0.071	0.089	0.038	0.132	-0.131	-0.084	-0.141	0.026	-0.003	-0.077	-0.143	-0.089	-0.068	0.034	-0.024	0.072	-0.004	0.057	-0.058	-0.009	0.076	0.002	0.167	-0.005	0.005	0.018	-0.021	0.028
ENSG00000252284.1		0.054	-0.026	0.032													0.001	-0.043	-0.307							0.042	0.022	0.023	-0.01	-0.013	-0.046	0.016	-0.016	-0.018	0.015	-0.012	-0.091	-0.01	0.01	0.058	0.081	0.27	0.094	0.027	0.023	-0.012
ENSG00000252287.1	RNA5SP24	0.041	-0.03	0.029													-0.069	0.079	0.027							-0.029	0.023	0.048	0.101	0.14	-0.01	0.044	-0.028	0.033	0.121	0.105	-0.08	-0.008	0.051	0.011				-0.068	-0.021	-0.087
ENSG00000252288.1	RNU6-966P	-0.004	0.036	0.017	0.042	0.065	0.056										0.197	0.125	0.037										-0.175	-0.134	0.045	0.018	0.123	-0.057	-0.014	0.072	0.081	-0.035	0.028	0.055				0	0.016	0.008
ENSG00000252289.1	RNA5SP519	-0.033	-0.033	0.008	-0.046	0.034	0.132										-0.048	0.025	-0.002				0.208	0.156	-0.042	0.049	-0.031	-0.037	0	-0.042	0.132	0.003	0.023	-0.002	-0.015	-0.032	0.031	0.116	-0.033	0.013	0.08	-0.061	0.009	0.039	0.015	-0.002
ENSG00000252290.1		0.066	0.049	-0.039													-0.084	-0.055	0.07	-0.045	-0.011	0.061	0.311	-0.034	-0.015	0.007	-0.013	0.039	0.014	-0.045	0.074	0.025	0.045	-0.106	0.019	-0.019	-0.087	-0.043	0.01	-0.091	0.021	0.029	0.065	-0.034	0.015	0.027
ENSG00000252291.1		-0.03	0.017	0.005	-0.041	-0.002	0.003										0.066	-0.076	0.019				0.063	-0.196	-0.081	0.023	0.09	0.048	0.016	0.007	-0.063	0.064	-0.024	0.041	-0.016	-0.023	-0.034	-0.038	-0.016	-0.088	0.076	-0.036	0.09	-0.016	-0.066	0
ENSG00000252292.1	RN7SKP238	-0.05	0.027	-0.028	0.034	-0.038	-0.019							-0.041	-0.06	0.067							-0.308	-0.159	-0.233	-0.012	-0.062	-0.066	-0.126		-0.049	0.086	0.008	-0.065	-0.048	0.01	0.05	0.016	0.011	0.073	0.182	0.097	-0.123	-0.031	-0.093	-0.046
ENSG00000252294.1	RNU6-589P	0.002	0.078	-0.006	-0.029	0.01	0										0.068	0.038	-0.023	-0.016	-0.002	0.023	0.051	0.03	-0.1	0.052	0.029	0.076	0.067	0.051	0.057	-0.039	-0.03	-0.042	0.008	0.008	0.015	0.051	-0.112	-0.053	0.111	-0.056	-0.034	0.027	0.042	0.001
ENSG00000252296.2	SNORA25	0.016	0.009	0.002																			0.495	-0.014	0.501	0.006	-0.029	-0.044	0.045	-0.045	-0.09	0.021	0.056	0.078	0.026	0.016	-0.072	-0.036	0.027	0.025				0.068	0.029	-0.002
ENSG00000252297.1	RNU6-875P	0.2	0.207	0.179	0.192	0.089	0.155							0.001	-0.054	0.081	0.169	0.147	0.169	0.192	0.115	0.003	0.095	-0.054	0.096	-0.01	-0.036	0.06	0.113	0.18	0.241	0.002	-0.02	-0.029	0.139	0.173	0.068	0.321	0.02	0.175	0.352	0.261	0.195	0.345	0.227	0.084
ENSG00000252301.1	RNA5SP134	0.064	0.064	0.004	0.081	0.033	-0.025										0.046	0.053	0.005				-0.201	0.158	0.251	-0.063	0.033	0.017	0.06	-0.01	-0.223	-0.013	-0.013	-0.121	0.03	-0.049	0.048	0.045	0.009	0.043	-0.069	-0.068	0.062	-0.022	-0.079	-0.053
ENSG00000252302.1	RNA5SP147	0.036	-0.025	0.051	-0.006	-0.029	-0.036										-0.145	0.03	0.1							0.017	-0.006	0.01	-0.026	0.004	0.062	0.042	-0.04	-0.09	-0.052	-0.047	-0.017	0.016	-0.017	-0.079	-0.13	-0.074	0.063	-0.009	0.012	0.005
ENSG00000252305.1		-0.027	-0.033	-0.001	0.006	-0.054	-0.05										0.154	0.018	-0.012	-0.064	0.053	-0.044	0.082	-0.069	-0.076	-0.029	-0.034	-0.005	-0.008	-0.025	0.216	-0.007	0.009	-0.014	-0.004	0.048	0.052	0.055	0.016	0.057	0.068	0.047	0.027	0.059	0.009	-0.041
ENSG00000252307.1	RNA5SP153	-0.018	-0.043	-0.005																			0.448	0.194	0.609				0.014	0.169	-0.044	-0.028	-0.049	-0.033	-0.07	0.111	-0.048	0.049	-0.028	-0.051				-0.041	0.048	0.015
ENSG00000252311.1	RNU1-103P	0.126	0.172	0.141	-0.208	-0.147	0.036				0.11	0.027	0.04	0.073	0.004	0.072	0.168	0.148	0.219	0.226	0.253	0.158	0.076	-0.052	0.006	-0.053	0.122	-0.028	0.125	0.112	0.101	0.03	0.039	0.024	0.312	0.319	0.292	0.103	0.021	0.045	-0.016	0.014	0.148	0.081	0.043	-0.01
ENSG00000252312.1	RN7SKP21	0.007	0.044	0.028	-0.035	-0.007	-0.034				-0.06	0.152	0.017				0.001	-0.074	-0.021				-0.011	-0.075	0.051	-0.048	0.04	0.004	-0.064	-0.065	-0.155	-0.002	-0.025	0.041	0.005	0.094	-0.08	0.086	0.033	0.05	0.043	0.226	-0.038	0.143	0.128	0.13
ENSG00000252313.1	RNA5SP281	-0.007	-0.032	0.03	-0.002	0.014	-0.015										0.043	-0.032	0.118				0.117	0.05	0.185	-0.058	0.001	-0.021	-0.043	0.005	-0.094	0.157	-0.04	0.034	-0.077	0.096	0.065	0.002	0.03	0.059	-0.076	0.008	0.007	-0.072	-0.075	-0.027
ENSG00000252315.1	RNA5SP520																0.009	-0.183	0.128													0.063	0.072	-0.025				0.058	0.004	0.031	0.337	0.406	-0.252	-0.009	0.027	0.013
ENSG00000252316.1	RNY4	0.081	0.152	0.117	-0.107	-0.108	-0.074				-0.132	-0.087	-0.255	-0.007	0.003	-0.027	0.078	0.066	0.001	0.083	0.041	0.019	0.074	0.012	0.035	-0.081	0.006	-0.053	-0.024	0.057	-0.049	0.056	-0.037	0.035	-0.027	0.089	-0.01	-0.003	-0.011	0.009	0.058	-0.019	-0.023	0.051	0.051	0.068
ENSG00000252317.1		0.045	0.023	0.019																			0.308	-0.18	-0.008	0.044	0.059	0.036	0.015	-0.106	-0.173	-0.047	-0.027	0.049				-0.096	-0.022	-0.079				-0.135	0.02	-0.035
ENSG00000252319.1		0.014	0.048	-0.007	0.001	-0.084	-0.044										0.058	0.013	0.018	0.019	-0.066	-0.092				-0.03	0.001	-0.05	-0.007	0.018	0.1	0.03	0.008	0.078	0.021	0.046	0.041	0.005	0.05	-0.031	0.213	-0.05	-0.122	0.094	0.021	-0.017
ENSG00000252320.1	RNU6-320P	-0.067	0.002	-0.016	-0.04	-0.048	-0.041																-0.205	0.055	-0.121	0.077	0.035	0.069	0.06	0.151	-0.051	-0.002	0.04	0.014	-0.084	0.008	-0.031	-0.025	0.072	-0.003				-0.016	0.012	-0.014
ENSG00000252321.1	RN7SKP83	-0.039	-0.051	0.009	-0.071	0.09	0.023							-0.026	-0.059	0.033	-0.048	-0.07	-0.021	-0.052	-0.003	0.045	0.041	0.129	0.017	0.034	-0.097	0.1	0.104	0.059	-0.018	0.015	0.114	-0.018	-0.029	0.038	-0.031	0.015	0.031	-0.045	0.116	0.091	0.131	0.11	0.134	0.041
ENSG00000252322.1	RN7SKP244	-0.004	0.029	0.042	0.059	-0.122	0.011							0.039	0.055	0.053	-0.027	-0.045	0.046	0.012	0.008	-0.006	-0.028	0.128	0.006	0.023	0.022	0.083	-0.043	-0.083	-0.048	-0.029	0.05	0.085	0.068	0.01	-0.002	-0.105	-0.075	0.096	-0.011	0.07	0.091	-0.008	-0.023	-0.049
ENSG00000252323.1	RNU6-184P																									0	0.029	-0.047				-0.029	-0.032	0.02							-0.026	-0.118	-0.003
ENSG00000252325.1	RNU6-1038P	-0.045	0.023	0.019													0.006	0.045	-0.083							0.026	0.003	-0.011	-0.077	0.087	-0.03	0.077	-0.007	0.045	0.102	0.049	0.046	-0.097	0.017	-0.056	0.056	-0.048	0.015	0.05	0.021	-0.012
ENSG00000252326.1	SNORD116-25
ENSG00000252328.1
ENSG00000252329.1	LOC124900312	0.003	0.014	-0.043	-0.074	0.03	-0.041										-0.019	0.072	-0.05	-0.058	-0.024	-0.101	0.082	-0.048	-0.091	-0.035	0.039	0.009	-0.062	0.038	-0.025	-0.018	-0.033	-0.071	0.035	0	0.04	0.016	-0.022	0.112	0.066	0.035	-0.046	0.081	0.064	-0.043
ENSG00000252332.1	RNU6-911P	0.257	0.239	0.235	0.137	0.198	0.232							-0.089	-0.089	-0.083	0.044	0.065	0.033	0.098	-0.055	0.045	-0.144	-0.021	0.038	-0.003	-0.045	0.066	0.334	0.302	0.213	0.108	0.141	0.05	0.236	0.233	0.169	0.29	0.306	0.124	0.068	0.026	0.093	0.105	0.002	-0.025
ENSG00000252333.1	RNU6-964P	0.149	0.131	0.06	0.216	0.203	0.086										0.093	0.199	0.128	-0.058	0.042	0.038	0.022	0.171	0.047	-0.055	-0.079	-0.019	0.05	0.06	-0.017	0.129	0.071	-0.003	0.072	0.026	0.041	0.091	0.036	0.058	0.098	0.032	0.028	-0.04	-0.069	-0.011
ENSG00000252334.1	RNU6-1337P	0.177	0.176	0.119	0.059	0.121	0.015										-0.039	0.093	-0.021	-0.09	-0.032	0.056	0.021	0.104	0.18	-0.082	-0.03	0.089	0.158	0.126	0.062	0.137	0.113	0.109	0.02	0.036	-0.013	-0.01	-0.063	0.018	0.142	-0.007	-0.048	-0.043	0.002	0.048
ENSG00000252335.1	RNU6-62P	0.044	0.106	0.015	-0.015	-0.001	0.018										0.097	0.071	0.036	0.025	-0.032	-0.008	-0.079	-0.119	0.137	0.028	0.008	0.01	0.074	0.004	0.137	-0.084	-0.044	0.016	0.152	0.17	0.097	0.107	0.073	-0.013	0.211	0.127	0.149	0.116	0.141	0.045
ENSG00000252336.1	RNA5SP148	-0.003	0.043	0.036													-0.045	-0.03	-0.083							-0.073	-0.113	0.033	0.131	0.026	-0.023	0.017	0.059	-0.097	-0.071	-0.043	0.024	-0.011	0.039	-0.065				-0.018	0.04	-0.028
ENSG00000252337.1		0.093	-0.002	0.113																						-0.021	-0.032	-0.032	-0.138	-0.09	-0.137	-0.161	-0.073	-0.03	0.025	0.021	0				0.163	-0.149	-0.395	0.02	0.034	0.101
ENSG00000252338.1	RNU6-503P	0.052	0.059	0.008	-0.067	-0.027	-0.024																-0.102	0.065	0.173	-0.011	0.026	-0.005	-0.11	0.073	-0.093	-0.054	-0.021	0.076	0.012	0.005	-0.068	0.003	-0.041	-0.019	0.024	0.028	-0.012	-0.031	-0.124	-0.014
ENSG00000252339.1	RNU6-1061P	0.071	0.187	0.069	0.14	0.085	0.036										0.105	0.097	0.071	-0.06	-0.012	-0.029	0.012	0.118	0.064	0.04	-0.04	-0.022	-0.075	-0.06	0.068	-0.077	-0.05	-0.01	0.128	0.126	0.038	0.115	0.149	0.107	-0.008	-0.036	0.085	0.131	-0.03	-0.027
ENSG00000252341.1		0.123	0.127	0.127	0.083	0.154	0.035										0.016	0.082	0.044	0.069	0.126	0.014	0.025	-0.059	-0.125	0.007	0.024	0.037	-0.016	0.009	-0.141	0.066	0.029	-0.048	0.047	0.083	-0.008	0.035	-0.075	-0.019	0.023	0.029	-0.042	-0.021	0.013	-0.013
ENSG00000252342.1	RNA5SP164	0.015	0.082	0.003	-0.03	0.018	0.08										0.161	0.003	0.02				-0.003	0.042	0.177	-0.05	0.108	0.039	-0.075	0.04	-0.163	0.129	0.102	-0.03	-0.046	-0.122	0.068	-0.019	0.034	0.043				-0.003	-0.007	0.018
ENSG00000252343.1	RNU2-34P	0.022	0.033	0.057	-0.062	-0.068	-0.007										-0.047	0.055	0.027	0.018	0.034	0.182				-0.095	-0.062	0.027	0.068	0.093	-0.107	0.041	0.011	0.019	-0.048	0.081	0.057	0.006	0.085	-0.053	-0.007	-0.088	0.119	0.083	-0.021	-0.046
ENSG00000252346.1	RNA5SP121	0.02	-0.019	0.032													0.037	0.017	-0.026	-0.007	-0.046	0.108				-0.066	0.12	-0.002	0.035	0.005	0.036	0.017	-0.047	0.059	0.112	-0.117	0.344	-0.038	0.018	0.095	-0.119	0.019	0.045	0.027	-0.012	-0.021
ENSG00000252347.1	RNU6-1046P	0.019	-0.008	0.058	0.151	-0.016	0.133										-0.015	0.009	0.033	-0.032	-0.024	0.025	0.1	0.024	0.137	-0.019	0.08	-0.01	0.071	0.075	0.078	0.003	0.018	0.043	0.091	0.036	0.046	-0.044	0.015	0.003	-0.075	0.105	0.042	0.019	0.045	-0.041
ENSG00000252348.1	RNU6-1256P	-0.019	0.037	0.01	0.041	0.041	-0.032										0.027	0.058	0.045	-0.033	-0.002	-0.022	0.016	-0.139	0.073	-0.04	-0.028	0.064	0.053	-0.003	0.073	-0.012	0.089	-0.017	0.039	-0.028	0.047	0.092	-0.029	0.102	0.029	0.07	0.011	0.021	0.003	-0.031
ENSG00000252349.1	LOC124900397	0.16	0.162	0.08	0.139	0.116	0.091										-0.054	-0.082	0.02	-0.099	-0.02	-0.036	0.049	0.077	0.235	-0.114	-0.01	-0.032	0.165	0.162	-0.018	0.132	0.126	0.07	0.296	0.246	0.24	0.331	0.252	0.194	0.167	-0.077	-0.014	0.182	0.057	0.148
ENSG00000252350.1	RPPH1-3P	0.01	0.038	-0.029													-0.052	0.032	-0.163				-0.054	-0.158	0.069	-0.04	0.009	-0.002	0.057	0.047	-0.001	-0.045	0.05	-0.049	-0.002	0.02	-0.046	0.047	0.02	-0.05				0.011	-0.007	0.006
ENSG00000252351.1	RNU6ATAC12P	-0.016	0.071	0.026	0.014	0.017	0.01																0.148	-0.162	-0.035	0.119	0.084	-0.049	0.173	-0.12	-0.153	-0.108	-0.067	0.036	0.019	0.071	0.054	0.001	-0.038	0.048	0.001	-0.045	-0.111	0.035	-0.007	0.026
ENSG00000252352.1		-0.021	0.03	-0.031	0.036	-0.026	0.108																0.026	-0.143	0.035	-0.004	0.033	0.014	0.138	0.111	0.069	-0.015	0.096	0.028	0.1	-0.069	0.021	-0.078	-0.041	-0.068
ENSG00000252353.1	RNU7-25P	0.033	0.073	-0.036																						-0.066	0.051	0.072	0.063	-0.074	0.015	0.007	-0.02	-0.043	0.164	0.052	-0.113	-0.012	0.018	-0.043				-0.019	-0.042	0.036
ENSG00000252355.1	RN7SKP287	0.075	0.076	0.095	-0.031	-0.195	-0.112				0.135	-0.123	0.08	-0.122	-0.061	0.014	0.139	0.092	0.055	0.02	0.058	0.018	0.058	-0.085	-0.16	-0.087	-0.05	-0.009	0.015	0.08	0.059	-0.019	0.142	0.024	0.307	0.327	0.231	0.054	0.067	0.099	0.192	-0.014	0.172	-0.017	-0.06	0.055
ENSG00000252357.1		0.036	0.08	0.034	-0.025	-0.054	-0.012										0.072	0.033	0.077	-0.071	0.118	-0.033	0.046	0.049	0.264	-0.019	-0.083	-0.043	0.071	0.203	0.123	0.082	0.212	-0.058	-0.038	-0.043	0	0.171	0.051	0.022	0.106	0.145	-0.02	0.071	0.079	0.04
ENSG00000252358.1	RN7SKP135	-0.006	-0.022	0.012													0.048	0.024	-0.072							-0.017	0.11	-0.021	0	0.088	-0.174	0.042	0.007	0.062	-0.131	0.004	-0.052	0.033	-0.005	0.071				0.046	0.083	-0.034
ENSG00000252361.1	RNU6-118P	0.102	0.117	0.097	-0.236	-0.152	0.024										0.106	0.133	0.122	0.218	0.196	-0.021	-0.089	0.095	0.018	0	-0.015	-0.059	0.054	0.056	0.008	-0.029	-0.067	-0.042	0.235	0.231	0.166	0.109	0.093	0.051	0.208	0.128	0.036	0.157	0.1	0.181
ENSG00000252362.1	RNU6-506P	0.013	0.01	0.017													0.058	-0.035	-0.028	-0.016	0.077	-0.003	0.118	0.139	-0.168	-0.022	0.047	0.026	-0.091	0.041	0.062	0.063	0.026	0.003	-0.027	0.034	-0.054	0.065	0.007	0.041	0.032	-0.023	-0.072	0.046	0.045	0.018
ENSG00000252363.1	RNU7-43P	0.015	0.048	0.016	0.012	0.017	-0.041										-0.005	0.037	-0.005	-0.06	0.018	0.105	-0.003	0.054	-0.196	0.05	-0.022	0.033	-0.003	-0.014	0.047	-0.018	0.053	0.004	0.064	0.077	-0.063	0.163	0.093	0.098	0.037	-0.134	-0.023	0.118	0.055	-0.015
ENSG00000252364.1	RNA5SP360	0.073	0.011	-0.031	-0.023	0.057	0.02																-0.175	0.019	0.003	-0.012	-0.057	-0.008	-0.176	0.004	-0.116	-0.041	0.029	0.051	0.052	0.101	0.051	0.076	0.096	0.067	0.061	-0.2	0.043	-0.032	-0.046	0.038
ENSG00000252366.1	RNA5SP367	0.02	0.037	0.043	0.021	-0.008	0.087										-0.029	-0.038	0.045				0.113	-0.041	-0.049	-0.034	0.016	0.045	0.014	-0.028	0.023	-0.013	0.099	-0.122	0.048	0.023	-0.082	0.025	0.111	-0.05	-0.035	0.003	0.102	0.028	-0.032	-0.013
ENSG00000252367.1		0.162	0.126	0.103	-0.042	-0.012	-0.13										0.195	0.17	0.09	0.018	-0.036	-0.006	-0.215	0.041	-0.02	-0.149	0.071	0.009	0.194	0.241	0.219	-0.03	0.032	0.039	0.047	-0.017	-0.002	0.128	0.133	0.078	0.036	0.006	0.027	0.015	0.003	-0.06
ENSG00000252368.1	RNA5SP43	0.04	0.038	0.042	-0.032	0.036	0.002										-0.032	-0.06	0.208				0.246	-0.021	-0.297	-0.032	0.002	0.004	-0.158	0.061	0.278	0.056	0.004	-0.043	0.022	0.04	0.008				0.127	0.217	-0.052	-0.076	-0.039	0.068
ENSG00000252369.1	RNU7-51P	-0.056	-0.013	-0.064																									-0.12	0.002	-0.089	0.041	0.015	0.021	-0.035	-0.016	-0.003
ENSG00000252370.1	RNA5SP438	-0.014	-0.001	-0.008													0.017	-0.143	-0.019				0.108	0.121	-0.227	0.021	0.074	-0.033	-0.031	0.052	-0.029	0.028	0.041	-0.05	0.044	0.034	0.028	0.046	0.093	-0.012	-0.118	0.03	-0.069	-0.021	0	-0.022
ENSG00000252371.1	RNU6-725P	0.008	0.097	-0.041																									-0.109	0.161	0.118	0.048	-0.064	0.057	0.014	0.067	-0.076	-0.026	0.045	-0.047	0.039	0.169	-0.113	-0.03	0.033	-0.026
ENSG00000252373.1	RNU6-358P	0.053	0.029	0.021	0.008	0.062	0.038										-0.014	-0.05	-0.054				-0.132	0.044	0.114	0.075	-0.096	0.042	0.091	0.056	0.121	0.098	0.06	0.044	0.039	0.134	-0.047	0.112	0.01	0.046	-0.067	-0.119	-0.019	0.017	-0.075	-0.075
ENSG00000252374.1		-0.042	-0.025	0.072																			-0.155	0.123	-0.003	0.01	-0.041	-0.005	0.09	0.002	0.158	-0.082	0.059	-0.015	-0.061	0.034	0.096	-0.009	-0.024	0.004	-0.039	0.08	0.068	0.057	0.034	0.057
ENSG00000252376.1	RNA5SP395	-0.016	0.032	0.014	-0.032	-0.06	-0.04							-0.069	0.006	0.052	0.001	0.023	0.034	0.05	0.05	0.087	-0.136	0.008	-0.076	-0.009	-0.015	0.105	0.082	-0.006	0.015	-0.106	0.019	-0.048	0.07	0.097	0.121	-0.01	-0.049	0.003	0.031	-0.071	-0.059	0.084	0.048	-0.016
ENSG00000252377.1	RNU6-504P	-0.005	0.042	0.057	0.012	-0.12	-0.029										-0.099	-0.008	-0.037	0.051	0.143	0.039	0.009	0.225	0.08	0.035	0.022	0.047	0.078	0.072	0.002	0.023	-0.045	0.056	0.139	0.055	0.062	-0.019	0.031	0.001	-0.103	0.051	0.021	0.053	0.035	-0.022
ENSG00000252383.1	RNU6-314P	0.035	0.126	0.099	-0.031	-0.103	0.002										0.024	-0.019	0.01	0.019	0.07	-0.023	0.142	-0.032	0.11	-0.038	-0.095	-0.009	-0.007	-0.011	0.059	-0.014	-0.033	-0.075	0.112	0.095	0.033	0.029	0.017	0.014	0.092	0.056	0.001	0.036	-0.021	-0.09
ENSG00000252385.1	RNU6-68P	-0.026	0.032	0.029													-0.015	-0.019	0.029	-0.023	-0.014	-0.01	-0.089	0.188	0.125	0.005	0.001	0.032	-0.082	-0.044	-0.042	-0.016	0.003	0.013	-0.044	-0.002	0.06	0.038	0.005	-0.025	-0.039	-0.102	0.072	-0.024	0.009	0.005
ENSG00000252386.1	RNU6-1018P	0.016	0.008	-0.03													0.2	0.135	0.114				0.533	0.084	0.225	0.013	0.057	0.053	-0.042	-0.038	0.018	-0.015	-0.047	0.039	0.058	-0.025	-0.054	0.001	0.104	0.014	0.011	0.032	0.008	0.004	0.018	-0.044
ENSG00000252390.1	RNU5F-4P	0.046	-0.026	-0.08	-0.029	0.015	-0.036										0.061	0.008	-0.09	0.037	-0.116	-0.016	0.108	0.116	-0.081	-0.051	0.03	0.026	0.16	-0.005	0.011	0.02	0.056	0.032	0.04	0.036	0.008	0.032	0.059	-0.022	-0.015	-0.043	-0.096	-0.039	0.049	-0.039
ENSG00000252391.1	RNU6-638P	0.163	0.22	0.21	0.009	0.039	0.077							0.113	0.055	0.078	0.067	0.06	0.067	0.049	0.139	0.048	-0.035	-0.033	0.147	0.009	-0.065	0.045	0.09	0.092	0.089	-0.031	0.003	0.029	0.165	0.14	0.106	0.132	0.139	0.183	0.128	0.109	-0.035	-0.038	0.103	0.144
ENSG00000252393.1	RNU6-1004P	0.06	0.087	0.02	0.019	-0.074	-0.014							-0.128	-0.025	-0.033	0.064	0.073	0	-0.072	0.024	0.05	-0.018	0.068	0.166	0.018	0.089	-0.085	0.131	0.207	0.082	0.055	0.064	0.036	0.161	0.084	-0.023	0.18	0.131	0.017	0.11	-0.038	0.049	0.017	0.028	-0.02
ENSG00000252395.2	RNU6-1007P	-0.02	-0.009	0.116													-0.016	0.076	0.067										0.522	0.101	0.172	-0.002	0.11	0.005	0.061	0.014	0.037				0.078	0.115	-0.057	-0.088	-0.055	0.03
ENSG00000252396.1	RN7SKP195	-0.022	0.004	-0.05	-0.061	0.066	0.003				-0.099	0.025	-0.037	0.053	-0.012	-0.043	-0.022	0.156	-0.018	-0.081	0.098	-0.017	-0.12	-0.012	0.213	0.08	-0.052	0.076	0.025	0.057	-0.01	0.05	0.022	0.066	0.117	-0.074	0.021	-0.041	-0.059	-0.077	-0.099	0.046	-0.024	0.035	-0.044	-0.012
ENSG00000252397.1	RNU5A-4P	0.045	0.031	0.05	0.013	0.052	0.047										-0.011	0.016	0.029	-0.047	-0.091	0.033	0.456	0.1	-0.299	0.017	0.021	-0.016	0.003	-0.023	0.049	0.002	0	-0.034	-0.025	0.029	0.026	0.023	-0.106	0.011	-0.054	0.245	0.016	0.156	0.102	0.128
ENSG00000252398.1		-0.014	0	0.061	-0.016	-0.03	0.064										-0.068	-0.016	-0.068	-0.004	-0.057	0.018				-0.042	-0.023	-0.05	-0.076	-0.043	-0.134	0.04	-0.02	-0.009	-0.044	-0.01	-0.044	0.149	-0.061	0.011	0.131	-0.02	0.038	0.071	-0.009	0.032
ENSG00000252400.1	RNU6-1291P	-0.03	0.007	0.077	0.07	0.075	-0.055										0.098	-0.085	-0.031	0.016	-0.031	0.05				0.043	-0.042	-0.07	0.069	-0.06	0.008	0.104	-0.005	0.031	0.043	0.03	0.01	0.081	0.166	0.011				0.04	-0.012	-0.07
ENSG00000252401.1	RNU4ATAC6P	0.002	-0.038	0.002													-0.176	0.124	0.006	-0.029	-0.051	0.018				0.035	0.026	0.013	0.014	-0.075	0.029	-0.067	0.009	0.016	-0.03	0.009	-0.013	-0.095	-0.041	0.068				-0.01	0.025	-0.002
ENSG00000252404.1	LOC124900441	0.037	0.064	-0.064													-0.012	0.093	-0.141	-0.091	-0.016	0.006				-0.041	0.022	-0.005	0.072	0.036	0.042	0.024	-0.038	-0.044	-0.029	0.057	-0.116	-0.003	0.05	-0.077	-0.012	0.096	0.052	0.065	0.056	0.009
ENSG00000252407.1	RNU7-183P	0.001	0.07	-0.035																						-0.014	-0.015	0.056	-0.106	0.173	0.109	-0.057	0.046	0.019	-0.116	0.067	-0.069	-0.101	-0.079	0.003				-0.012	-0.03	-0.012
ENSG00000252408.1	SNORD38	0.077	0.026	0.037	-0.148	-0.005	-0.028										-0.014	0.002	-0.035	0.017	-0.033	-0.111	-0.019	0.093	-0.12	0.01	-0.05	0.005	0.033	0.085	0.046	-0.019	-0.025	-0.079	0.167	0.12	0.066	0.085	0.078	-0.03	0.145	-0.023	-0.015	-0.049	-0.074	-0.052
ENSG00000252409.1		0.022	0.094	0.083	0.047	0.009	0.042										-0.076	0.002	0.068	0.011	0.024	-0.004	-0.048	0.004	0.289	0.014	0.073	-0.001	0.045	-0.05	-0.041	-0.008	0.059	0.023	-0.017	0.029	0.037	0.051	-0.03	-0.052	0.009	0.072	-0.026	-0.019	-0.017	0.074
ENSG00000252410.1	RNU5B-3P	0.118	0.138	0.094	0.035	-0.019	0.075				-0.049	-0.066	-0.117				-0.061	0.078	-0.014	0.022	0.011	0.002	0.02	0.197	-0.05	0.012	0.014	-0.038	-0.046	0.134	-0.039	-0.006	-0.004	-0.007	0.091	0.099	0.052	0.005	0.123	-0.001	0.084	0.087	0.08	0.144	0.097	0.138
ENSG00000252411.1	RNU6-1087P	-0.014	0.006	-0.006	-0.047	0.002	-0.071										0.108	0.074	0.141													-0.031	0.095	-0.029	-0.031	0.02	-0.083
ENSG00000252412.1		0.09	0.108	0.084	0.061	0.134	-0.026										0.333	0.318	0.362	0.114	0.071	0.156	0.047	-0.031	-0.01	-0.027	-0.033	-0.015	0.204	0.255	0.082	0.115	0.126	0.033	0.284	0.299	0.322	0.087	0.151	0.173	0.137	0.194	0.122	0.275	0.11	0.187
ENSG00000252413.1	RNU7-121P	-0.096	-0.05	0.045																			-0.142	-0.187	-0.115	0.054	0.037	-0.132				0.038	-0.052	-0.009	-0.029	-0.077	-0.112	-0.087	-0.022	0.022	-0.041	0.019	0.03
ENSG00000252414.1	RNU6-100P	0.135	0.186	0.114	-0.109	-0.075	-0.041										0.208	0.176	0.083	0.178	0.198	0.057	-0.077	-0.041	-0.01	0.045	-0.008	-0.117	0.175	0.205	0.08	-0.084	-0.04	0.018	0.271	0.232	0.167	-0.025	0.03	0.004	0.039	0.126	-0.072	0.089	0.078	0.115
ENSG00000252415.1	RNU6-1012P	-0.011	0.032	-0.015																						-0.023	-0.018	0.068	-0.004	-0.008	-0.061	-0.051	0.121	0.054	-0.049	0.096	-0.159	-0.035	0.014	0.01	-0.045	-0.232	0.038	-0.034	-0.087	-0.03
ENSG00000252416.1	RNU6-885P
ENSG00000252417.1	RNU7-179P	-0.071	0.023	-0.001													-0.028	-0.071	0.05	0.052	-0.102	0.075	-0.091	0.035	-0.014	0.014	0.147	0.033	-0.066	-0.189	0.08	-0.011	-0.018	0.023	0.08	-0.012	0.027	-0.002	-0.053	0.016	-0.018	0.024	0.057	-0.029	-0.021	0.055
ENSG00000252420.1		0.001	0.04	-0.016	0.027	0.074	-0.036										-0.007	-0.026	0.045				0.223	-0.06	0.161	-0.026	0.019	-0.008	0.002	0.004	0.073	-0.029	0.039	-0.026	0.025	-0.001	-0.063	-0.033	-0.116	0.044	0.087	-0.052	0.028	-0.023	-0.071	-0.024
ENSG00000252421.1	RNU6-1069P	0.151	0.239	0.081	0.014	0.095	0.095										0.056	0.089	-0.009	0.039	0.015	-0.012	0.147	-0.03	0.017	0.01	0.004	0.009	0.011	0.142	0.073	0.002	-0.026	0.007	0.165	0.175	0.122	0.261	0.157	0.181	0.116	0.081	0.094	0.125	0	-0.047
ENSG00000252422.1	RNA5SP476	0.003	-0.026	0.017	0.083	-0.001	0.022										0.042	0.038	-0.041							0.006	-0.02	-0.04	0.071	0.014	-0.115	-0.013	0.059	-0.034	-0.062	-0.092	-0.161	-0.047	0.028	0.053	-0.024	0.099	0.101	0.02	-0.013	0.009
ENSG00000252423.1	RNU6-229P	0.053	-0.006	0.019	0.016	-0.025	-0.051										-0.022	0.158	-0.008							0.071	0.052	0.037	-0.041	0.021	-0.101	0.013	0.044	-0.006	0.035	-0.061	-0.056	-0.042	0.024	0.007	0.01	0.073	-0.02	-0.044	0.035	-0.049
ENSG00000252424.1	RNA5SP384	0.012	-0.004	0.025	-0.111	-0.063	0.148										-0.036	0.105	-0.056	0.01	-0.032	0.012	0.258	0.544	-0.415	0.043	0.036	-0.036	0.039	0.113	0.086	-0.028	-0.075	-0.039	0.098	0.022	0.142	-0.104	0.068	0.063	-0.249	0.158	-0.084	-0.048	0.034	0.041
ENSG00000252425.1		0.024	-0.009	0.079	-0.001	-0.053	-0.01										0.053	-0.043	-0.029				-0.029	-0.059	-0.02	-0.024	-0.046	0.031	0.046	0	-0.243	-0.014	0.019	-0.017	-0.012	0.004	-0.088	0.013	-0.048	0.086	0.092	-0.167	-0.066	-0.01	0.05	-0.066
ENSG00000252426.1	RNU1-107P																															0.052	-0.045	-0.026										0.066	-0.034	-0.005
ENSG00000252427.1	LOC124900314	0.044	0.088	0.023	-0.033	0.103	0.071										0.001	0.024	0.002	0.015	0.103	-0.047	-0.167	0.052	-0.127	-0.045	0.036	-0.083	0.031	0.056	-0.075	0.076	0.072	-0.014	0.075	0.148	0.072	0.116	0.067	0.096	0.081	-0.084	0.025	-0.033	0.08	-0.004
ENSG00000252428.1	RNA5SP285	-0.022	0.012	-0.031													-0.04	-0.012	-0.033				-0.161	0.221	0.203	-0.024	0.013	-0.032	-0.097	-0.107	0.053	-0.009	-0.021	0.034	-0.073	0.091	0.035	-0.088	-0.004	-0.037	0.025	0.067	0.062	0.05	-0.033	-0.005
ENSG00000252429.2	RNU7-29P	-0.046	-0.014	-0.014													-0.078	0.015	0.098				-0.039	-0.016	-0.159	0.052	-0.029	-0.045	-0.022	-0.081	0.004	-0.065	-0.05	-0.018	0.046	0.064	-0.067
ENSG00000252431.1	RNU6-1247P	0.031	0.062	0.015													-0.106	0.041	-0.063	0.045	-0.083	0.006	-0.058	-0.041	0.024	0.006	0.017	-0.007	0.074	0.035	0.022	0.064	-0.039	0.042	-0.061	0.074	0.054	0.039	-0.022	-0.043	0.028	-0.091	-0.05	0.001	-0.038	0.017
ENSG00000252433.1	LOC124900434	-0.013	0.029	-0.005	-0.009	-0.043	0.079										-0.038	-0.059	0.009				0.167	0.088	-0.066	0.016	-0.045	-0.029	0.135	0.027	-0.057	0.06	0.005	0.059	-0.022	0.014	-0.059	0.036	0.083	0.017	0.055	-0.044	0.017	-0.009	-0.041	-0.033
ENSG00000252436.1		0.018	-0.059	0.01	0.008	0.029	0.03										-0.022	-0.017	-0.075	-0.039	-0.015	-0.036	0.226	0.014	-0.005	0.06	-0.056	-0.03	0.101	0.096	0.018	0	-0.061	-0.012	0.003	0.118	-0.008	0.032	0.068	-0.002	0.019	0.005	0.045	0.056	0.001	-0.02
ENSG00000252437.1	RNA5SP459	0.007	0.013	-0.036													-0.003	0.046	-0.105							-0.051	-0.006	0.014	0.184	0.045	-0.077	0.085	0.002	0.002	-0.138	0.072	0.016	0.049	0.054	-0.031				0	0.023	-0.002
ENSG00000252438.1		0.03	0.027	-0.024	-0.005	0.062	-0.016										0.058	-0.01	0.062				-0.05	-0.092	0.155	0.041	0.006	0.046	-0.004	0.068	-0.039	-0.022	0.031	0.025	-0.049	0.013	-0.059	0.064	0.093	0.043	-0.054	-0.063	0.071	0.117	-0.061	0.024
ENSG00000252441.1	SNORA64	0.049	0.064	0.013	0.133	0.09	0.03										-0.029	-0.071	0.085	0.044	-0.007	-0.024	-0.127	-0.099	-0.041	0.027	0.023	-0.002	-0.021	0.076	0.007	-0.018	-0.02	-0.081	0.127	0.208	0.115	0.223	0.147	0.071	-0.013	0.008	-0.138	0.085	0.064	0.037
ENSG00000252443.1		-0.014	-0.027	0.014													0.051	0.001	0.043	0.026	0.017	0.059	-0.192	0.094	0.22	0.006	0.024	0.015	0.138	0.035	0.099	0.001	0.041	-0.025	0.114	-0.018	0.069	0.092	0.039	-0.02	-0.089	0.14	0.014	-0.02	0.082	0.024
ENSG00000252444.1	RNU6-344P	-0.025	0.093	0.031	-0.017	-0.04	0.057										-0.052	-0.03	-0.041	0.025	-0.006	-0.064	0.16	0.211	-0.18	0.019	-0.007	0.013	0.099	-0.049	0.035	0.002	0.013	-0.042	0.044	0.005	0.014	0.005	-0.063	-0.038	0.117	0.053	0.07	0.018	-0.025	-0.041
ENSG00000252446.1	RNU6-405P	0.004	0.043	-0.041	-0.083	0.002	-0.108																			-0.049	-0.023	0.053	0.02	0.064	-0.014	0.046	-0.016	0.042	-0.057	-0.043	-0.011	-0.024	0.039	0.041	-0.037	0.008	-0.033	-0.01	-0.003	0.001
ENSG00000252448.1	SNORA63	0.221	0.234	0.279	0.105	0.162	0.052				-0.255	-0.033	-0.091	-0.003	0.06	-0.087	0.256	0.174	0.184	0.026	0.019	-0.068	0.042	-0.069	-0.026	0.033	-0.106	0.064	0.084	-0.014	0.024	0.041	-0.026	-0.008	0.158	0.16	0.086	0.268	0.203	0.236	0.084	0.043	-0.003	0.203	-0.006	0.144
ENSG00000252449.1	RNU6-139P	-0.036	0.109	0.006	0.049	-0.043	0.038										0.077	0.012	0.12	-0.014	-0.054	-0.045	-0.056	0.017	-0.099	-0.023	0.036	-0.075	-0.177	0.019	0.149	-0.082	0.001	0.057	0.074	0.062	-0.027	-0.046	0.054	0.001	0.033	-0.017	0.283	0.012	-0.033	0
ENSG00000252450.1		0.067	0.073	-0.014													0.008	0.041	-0.037	-0.008	0.017	-0.042	-0.025	-0.014	-0.108	0.088	-0.001	0.03	0.088	-0.018	-0.058	-0.015	0.049	-0.022	0.03	0.035	-0.065	0.059	0.03	0.005	-0.024	0.017	0.017	0.025	0.06	0.02
ENSG00000252451.1	RNA5SP168	0.069	0.063	0.076	0.017	-0.034	0.028										-0.005	0.05	0.036	-0.041	-0.033	-0.075	-0.16	-0.162	0.019	-0.095	-0.012	0.12	-0.046	0.076	-0.057	0.068	0.006	-0.024	0.025	0.015	-0.007	-0.012	0.044	-0.015	0.125	0.036	0.108	-0.055	0.051	-0.012
ENSG00000252452.1	RNU6-107P	0.088	0.097	0.072	0.067	0.065	0.017										-0.014	-0.01	-0.014	0.029	0.05	-0.022	0.07	-0.045	0.035	0.038	0	0.014	0.036	0.068	0.036	0.095	0.121	0.091	0.086	0.054	0.047	-0.047	-0.008	0.031	0.037	0.02	0.011	0.03	-0.053	0.035
ENSG00000252454.3	MIR2114	0.031	0.025	0.039	-0.024	0.027	-0.021										-0.02	0.119	0.095							-0.036	-0.116	-0.01	0.098	-0.237	0.035	0.094	0.023	-0.023	0.155	0.091	0.013	-0.013	-0.075	0.044	0.031	-0.182	0.049	0.058	0.018	-0.034
ENSG00000252456.1	RNA5SP434	0.134	0.105	0.008	0.068	-0.012	-0.056										0.059	0.082	0.121	-0.024	0.026	-0.018	-0.172	-0.089	-0.076	0.1	0.002	-0.035	0.055	0.035	0.015	-0.118	0.019	-0.076	0.095	0.108	0.024	0.002	0.048	0.01	0.054	0.089	-0.114	0.002	-0.038	0.023
ENSG00000252457.1	RNU7-65P	-0.035	0.044	-0.078																-0.006	0.039	0.036				-0.023	-0.043	0.051	0.022	0.065	0.176	-0.007	-0.01	-0.006	-0.085	0.077	0.105	0.092	0.015	-0.044	-0.096	0.034	-0.115	-0.047	-0.031	-0.016
ENSG00000252458.1	LOC124900203	-0.002	-0.003	-0.022	0.043	-0.078	-0.037										-0.003	0.074	0.141	-0.045	-0.049	-0.083	0.012	0.029	0.101	-0.006	-0.047	0.033	0.004	-0.033	0.028	0	0.023	-0.046	0.072	0.129	0.037	0.054	0.124	-0.036	-0.024	0.08	0.106	0.027	0.005	-0.02
ENSG00000252459.1	LOC124900329	-0.004	-0.044	-0.027	0.026	0.015	0.13										0.106	-0.019	0.087	-0.01	-0.001	0.043	-0.018	-0.094	0.009	0.003	-0.02	0.042	0.034	0.019	-0.076	-0.044	-0.09	0.031	0.011	-0.08	0.044	0.124	0.016	0.075				0.049	0.003	0.059
ENSG00000252460.1	RNU6-635P	0.094	0.071	0.039	0.003	0.116	-0.012										0.048	-0.011	0.149							0	0.028	0	0.05	0.05	-0.125	0.058	0.029	0.098	-0.111	-0.025	-0.1				-0.172	-0.132	0.181	-0.045	0	-0.028
ENSG00000252461.1	SNORA43	0.132	0.063	0.063	-0.088	0.048	-0.082										0.11	0.118	-0.004	0.076	0.093	0.044	-0.104	-0.054	0.069	-0.022	0.033	-0.04	0.225	0.199	0.1	0.283	0.356	0.081	0.292	0.331	0.264	0.304	0.174	0.208	-0.051	0.041	0.045	-0.059	-0.023	-0.028
