## Supplementary material for "Integration of Gene Expression and Digital Histology to Predict Treatment-Specific Responses in Breast Cancer": Source Data Tables (part 12 of 19)

### Sheet: Gene Prediction Accuracy (continued)
		BRCA															COAD						GBM						HNSC						LUSC						LUAD
ENSG00000252462.1	RNU6-113P	0.055	0.015	0.003													-0.011	0.011	-0.166				-0.525	-0.099	0.263	0.009	-0.027	0.006	-0.009	-0.092	0.005	-0.033	-0.106	-0.055	-0.106	0.012	-0.012	0.049	0.057	-0.03	-0.102	0.008	0.019	-0.014	0.015	-0.036
ENSG00000252464.1	RN7SKP70	0.229	0.237	0.203	0.253	0.16	0.074				0.098	0.109	0.1	0.137	0.13	0.143	0.153	0.142	0.028	0.106	0.148	0.081	-0.283	0.161	0.144	-0.03	-0.014	-0.032	0.191	0.211	0.267	0	0.071	0.11	0.269	0.181	0.078	0.105	0.093	0.034	0.241	0.24	0.117	0.32	0.233	0.115
ENSG00000252466.1	MIR2115	0.005	0.048	-0.029	-0.037	0.001	0.007										0.037	0.098	0.162				0.019	0.114	-0.077	0.006	0.018	0.02	-0.019	-0.054	0.057	0.032	-0.001	0.037	-0.032	0.057	-0.029	0.047	-0.05	0	-0.083	0.084	0.124	-0.003	0.016	-0.029
ENSG00000252467.1	RNU6-347P	-0.017	0.075	0.039													-0.153	-0.017	0.149	-0.034	-0.019	0.032	-0.191	0.063	-0.155	0.031	-0.015	0.08	-0.03	-0.005	-0.064	0.011	-0.053	0.03	-0.059	-0.041	-0.018	-0.002	-0.06	0.016				0.01	0.054	0.016
ENSG00000252468.1	RNU2-57P	0.038	-0.092	-0.006													-0.018	0.004	0.089				-0.019	0.041	-0.057	-0.032	-0.073	-0.136	0	-0.015	-0.021	0.029	-0.001	0.004	0.035	0.002	0.046	0.072	0.009	-0.01	0.065	-0.014	-0.075	0.001	0.035	0.009
ENSG00000252469.1	RNU7-160P	0.11	0.131	0.143	0.001	0.005	0.006										0.028	0.093	0.033	0.001	0.078	0.028	-0.079	-0.232	-0.029	0.013	0.116	0.091	-0.039	0.044	0.005	-0.046	-0.064	-0.028	0.155	0.148	0.034	0.132	0.149	0.057	0.11	0.102	-0.002	0.05	0.037	-0.01
ENSG00000252470.1	RNU6-551P	0.053	0.033	0.044																						-0.042	0.111	0.049	-0.215	0.061	-0.071	0.039	0.045	-0.079	-0.066	-0.194	0.057	-0.008	-0.046	0.006				-0.003	0.07	-0.031
ENSG00000252472.1	RNU6-521P																									0.007	0.016	0.005	0.244	0.027	0.029	0.037	-0.029	0.068	0.046	0.062	0.112	-0.078	-0.025	-0.036	0.256	-0.236	0.083	-0.009	0.042	0.017
ENSG00000252473.1		0.205	0.228	0.251	0.128	0.112	0.052										0.115	0.153	0.13	0.112	0.145	-0.012	-0.002	-0.111	0.098	-0.101	0.003	0.091	0.035	0.058	0.05	0.015	0.005	0.04	0.186	0.182	0.065	-0.016	-0.013	0.119	0.125	0.033	0.015	0	-0.026	0.034
ENSG00000252474.1	RNU6-539P	0.022	0.091	-0.003	0.012	0.027	-0.033										0.054	0.019	0.008	0.081	0.074	-0.018	-0.029	0.133	-0.024	-0.029	-0.041	-0.061	-0.036	-0.021	-0.022	-0.075	-0.005	0.039	0.085	0.099	0.009	0.065	-0.012	0.024	0.031	-0.051	0.122	0.042	0.098	-0.02
ENSG00000252475.1	RNU6-1332P	0.034	0.052	-0.062	0.003	0.062	-0.006										0.008	0.001	0.031							0.006	0.058	-0.079	-0.043	0.059	-0.032	-0.024	-0.028	0.006	-0.013	0.053	-0.015	-0.151	-0.059	-0.031	-0.006	-0.06	0.028	0.012	0.019	-0.079
ENSG00000252479.1	RNA5SP309	0.026	0.024	0.003	0.064	0.052	0.008										-0.031	0.065	0.034	-0.009	0.003	0.022	0.047	-0.071	0.149	-0.052	0.005	0.025	-0.006	0.036	0.09	-0.061	-0.005	0.065	0.038	0.042	-0.05	-0.024	-0.122	-0.031	-0.018	0.082	0.033	-0.055	0.038	0.058
ENSG00000252480.1	RNU6-719P	-0.013	-0.039	0.04													0.064	0.058	0.103	0.022	0.064	-0.095	0.379	-0.119	0.166	-0.009	0.008	-0.04	-0.071	-0.056	-0.085	-0.04	0.011	-0.002	0.012	0.186	-0.001	-0.008	-0.03	-0.024	0.134	-0.027	0.038	-0.011	0.023	-0.039
ENSG00000252481.1	SCARNA13										-0.087	-0.029	-0.019	0.036	0.014	0.006
ENSG00000252482.1	RNU7-22P																			-0.004	-0.034	-0.055				0.039	0.087	0.032				-0.037	0.009	-0.047	-0.042	0.097	-0.015	0.021	-0.006	0.013				-0.052	-0.031	-0.109
ENSG00000252483.1	RNU6-1178P	0.084	0.04	0.008	0.033	0.032	-0.009										0.022	-0.085	0.114				-0.033	0.16	-0.214	-0.098	0.012	0.01	0.071	0.093	0.058	0.199	0.165	-0.032	0.046	0.009	0.008	0.059	-0.025	-0.014	0.106	0.01	-0.005	0.072	0.029	0.063
ENSG00000252484.1	RN7SKP49	0.012	0.007	0.011	0.052	-0.12	-0.175				-0.061	-0.123	-0.03	-0.051	0.044	0.018	0.028	0.019	-0.031	-0.035	-0.08	-0.017	-0.244	-0.034	0.443	-0.022	0.013	-0.027	0.114	0.022	0.108	0.102	0.097	0.085	0.208	0.166	0.053	0.042	0.093	0.076	-0.085	-0.048	0.038	-0.025	-0.03	-0.02
ENSG00000252485.1	Vault	-0.01	0.026	0.016	-0.086	-0.084	-0.012										-0.031	0.046	-0.075	-0.007	-0.071	-0.037	-0.004	0.026	-0.231	-0.032	-0.027	0.121	0.134	0.077	-0.042	0.071	-0.062	0.013	-0.037	-0.039	-0.011	-0.014	-0.035	0.035	-0.064	0.098	0.014	0.034	-0.085	0.002
ENSG00000252486.1		-0.009	-0.029	-0.014	0.009	-0.082	-0.033										0.147	0.155	0.151	-0.007	-0.064	0.035	-0.414	0.151	-0.297	0.105	-0.026	-0.042	-0.057	-0.082	0.028	-0.046	0.104	-0.065	-0.058	0.003	-0.001	-0.111	0.036	-0.082	0.016	0.119	0.062	0.023	-0.019	0.067
ENSG00000252487.1	RNY4P20	-0.032	-0.011	-0.041	-0.009	0.027	0.036										0.007	0.117	-0.007	-0.015	-0.042	0.017	-0.187	-0.014	-0.138	-0.047	0.037	-0.011	0.009	0.001	0.006	-0.087	-0.014	-0.054	-0.027	-0.06	0.02	0.053	-0.008	0.025	-0.081	-0.01	-0.006	0.068	0.003	-0.038
ENSG00000252489.1	RNU6-197P	-0.047	0.036	0.077	-0.007	-0.017	-0.048										0.101	0.087	-0.035	0.055	0.032	-0.033	0.01	0.127	0.004	-0.007	-0.029	0.028	-0.035	0.023	-0.062	-0.021	0.018	0.098	0.039	-0.069	-0.053	0.091	-0.097	-0.086	0.027	0.032	-0.077	0.058	0.049	0.058
ENSG00000252490.1	RN7SKP66	-0.005	0.023	0.045	-0.013	0.007	-0.031							-0.016	0.012	-0.006	-0.034	0.057	0.004	0.018	0.029	0.022	0.228	0.035	0.25	-0.041	0.022	0.042	0.062	0.089	0.072	0.042	-0.064	0.022	-0.097	-0.041	0.012	0.063	0.034	-0.048	0.073	-0.053	0.012	-0.03	0.028	0.009
ENSG00000252491.1	RNU1-142P	-0.016	0.057	0.012																						0.033	-0.034	0.01				-0.027	0.011	0.021	0.071	-0.124	0.083	-0.019	0.035	-0.03	-0.099	0.289	0.028	0.042	0.02	-0.007
ENSG00000252494.1	RNU6-126P	0.143	0.152	0.133	0.024	0.039	0.002										-0.03	0.078	0.047	0.036	0.001	0.017	0.069	-0.073	-0.042	-0.099	-0.04	-0.042	0.144	0.118	0.022	-0.027	0.006	-0.028	0.15	0.134	0.105	0.148	0.026	0.092	0.162	0.01	0.024	0.24	0.138	0.14
ENSG00000252496.1	RNA5SP33	0.005	-0.004	0.017	0.004	0.092	0.066										-0.096	-0.029	-0.01	0.091	0.088	0.014	-0.207	-0.06	-0.013	0.053	-0.054	-0.087	-0.156	-0.048	0.059	0.129	-0.077	0.164	0.054	0.052	-0.042	-0.078	0.025	-0.049	0.112	0.072	0.122	0.02	-0.043	-0.045
ENSG00000252497.1	RPPH1-2P	0.03	-0.011	0.053																						0.061	-0.022	-0.053	-0.158	-0.08	0.01	0.022	0.069	0.069	0.093	0.061	-0.061	0.02	-0.047	-0.089	-0.077	0.131	-0.024	0.05	0.009	0.007
ENSG00000252498.1	RNU6-1016P	0.207	0.257	0.275	-0.067	-0.004	-0.03										0.383	0.382	0.395	0.169	0.235	0.028	-0.132	-0.031	0.019	-0.095	0.073	-0.023	0.142	0.179	0.121	0.025	0.129	0.117	0.363	0.369	0.312	0.189	0.168	0.179	0.038	-0.074	0.008	0.164	-0.009	0.173
ENSG00000252499.1	RNU6-63P	-0.007	0.024	0.01	0.026	-0.012	0.041										0.026	0.054	0.022	0.013	-0.005	0.007	-0.093	0.381	-0.101	0.039	0.086	0.022	0	0.097	0.015	0.025	-0.113	-0.024	0.098	0.065	-0.04	0.047	0.027	-0.045	0.033	0.077	-0.107	-0.037	-0.053	-0.072
ENSG00000252501.1	RNU4-77P	0.052	-0.057	0.064																			-0.159	0.076	-0.197	0.057	-0.061	-0.049	-0.153	-0.179	0.014	-0.005	-0.082	-0.039	-0.005	0.01	-0.07	0.014	0.055	0.035	0.096	0.026	-0.18	0.014	0.013	-0.019
ENSG00000252503.1	RNU6-531P	0.297	0.359	0.32	0.175	0.163	0.123										0.339	0.358	0.355	-0.016	-0.05	0.037	0.189	-0.123	-0.061	0.018	0.085	0.007	0.191	0.295	0.302	-0.157	-0.101	-0.074	0.202	0.186	0.118	0.189	0.176	0.132	-0.018	-0.058	-0.018	-0.066	-0.01	0.141
ENSG00000252505.1	LOC124900261	-0.048	-0.002	0.067													-0.119	0.071	0.037				-0.056	-0.311	0.204	-0.061	0.004	-0.057	0.052	0.116	0.083	-0.043	-0.015	-0.012	-0.003	-0.012	0.044	0.061	0.02	0.063	0.072	0.047	-0.11	-0.026	-0.119	0.023
ENSG00000252506.1	RNU6-180P	-0.045	0.113	-0.021																						0.028	0.006	0.001	-0.001	0.221	-0.062	-0.004	-0.001	0.012	-0.081	-0.007	0.004	0.035	-0.003	0.117	0.147	-0.001	-0.141	0.014	0.01	0.102
ENSG00000252507.1	RNU7-81P	0.058	0.003	-0.011	-0.046	0.064	-0.027										0.008	0.089	0.088	0.163	0.055	-0.257	0.013	-0.055	-0.247	0.002	-0.108	0.046	0.096	0.023	-0.003	0.051	-0.07	0.007	0.092	0	-0.01	0.099	0.027	0.038	-0.023	0.047	0.079	0.028	0.03	-0.008
ENSG00000252508.1	RNU4ATAC3P	0.011	-0.021	-0.014																			-0.229	0.188	0.264	-0.041	0.049	-0.041				0.048	-0.047	-0.096	-0.029	-0.004	0.087	0.038	0.029	-0.015	0.076	-0.142	0.17	-0.057	0.085	-0.057
ENSG00000252509.1	RNA5SP271	0.016	0.021	0.016	0.013	0.037	-0.008										0.025	-0.02	0.112	-0.081	0.012	0.014	-0.024	0.118	-0.159	0.02	-0.001	0.006	0.139	0.027	-0.043	0.329	0.301	0.001	0.11	0.028	0.184	0.091	0.09	0.053	-0.025	0.216	0.022	0.042	0.1	-0.007
ENSG00000252510.1	RNA5SP55	-0.046	0.068	0.019	-0.011	0.004	-0.02										-0.012	0.072	-0.043	0.028	-0.004	0.04	-0.022	0.059	-0.222	0.037	-0.045	0.013	0.154	0.022	-0.017	0.005	0.104	-0.01	-0.036	0.026	0.031	0.019	0.1	0.079	0.07	-0.026	-0.123	-0.052	-0.033	-0.035
ENSG00000252512.1	RNA5SP206	-0.025	0.003	-0.01	-0.069	0.025	0.115										-0.029	-0.011	-0.035	0.022	0.017	-0.026	0.105	0.072	0.014	-0.04	-0.034	0.038	0.015	0.109	-0.018	0.011	0.044	-0.03	-0.005	0.047	-0.063	-0.069	0.036	0.055	-0.065	0.117	-0.022	0.052	0.067	-0.018
ENSG00000252513.1	RNU1-128P	0.027	0.03	0.041																												-0.051	0.049	-0.101				-0.005	-0.029	0.015
ENSG00000252514.1	RNU7-53P	-0.002	0.035	-0.021	0.041	-0.053	-0.053										-0.121	0.004	-0.025							0.055	-0.057	0.04				-0.059	-0.024	0.007	0.027	0.053	0.019	0.022	-0.03	-0.01	-0.025	0.26	0.173	0.024	-0.002	-0.002
ENSG00000252515.2	RNU6-1171P				0.036	0.016	0.015																0.236	-0.245	0.142	-0.02	-0.03	-0.041										0	-0.035	0.082
ENSG00000252516.1	RNA5SP82	0.262	0.262	0.294	0	0.031	0.059							0.037	0.099	0.042	0.361	0.345	0.324	0.166	0.19	0.135	0.059	0.029	0.038	0.063	-0.007	0.011	0.24	0.277	0.222	-0.019	0.115	0.027	0.246	0.222	0.171	-0.032	-0.046	-0.007	0.158	0.111	0.095	0.045	-0.034	-0.012
ENSG00000252517.1	SNORD59	0.019	0.018	0.131	-0.009	0.007	-0.03										-0.05	-0.057	0.01							-0.015	0.012	-0.057	-0.034	0.036	-0.166	-0.071	-0.011	-0.101				0.013	0.078	0.021	0.291	-0.2	-0.134	-0.002	0.024	-0.001
ENSG00000252519.1	RNU6-783P	0.026	0.097	0.023	0.06	-0.013	0																			-0.034	-0.002	0.04	0.088	0.063	-0.069	-0.051	0.009	-0.051	0.042	-0.068	0.066	-0.015	0.096	-0.004	-0.013	-0.031	-0.018	-0.018	-0.043	-0.028
ENSG00000252521.1	RNU5D-2P	-0.077	-0.028	-0.075													0.109	-0.038	0.193	0.088	-0.077	0.015				0.016	-0.003	0.009	-0.011	-0.015	-0.032	0.019	-0.063	-0.002	0.003	-0.07	0.217	-0.039	0.004	0.006				0.031	-0.067	0.015
ENSG00000252523.1	RNU6-267P	0.009	-0.028	-0.088	-0.016	0.053	0.061										-0.087	-0.089	-0.013	-0.029	0.05	-0.051	0.644		0.372	0.032	0.029	0.028	-0.001	0.06	-0.068	0.027	0.073	0.11	-0.044	-0.048	0.066	0.024	-0.098	0.016	-0.1	-0.028	-0.064	0.111	-0.029	0.039
ENSG00000252524.1		-0.076	-0.083	-0.01																						0.056	-0.117	-0.002	0.072	0.19	-0.2	-0.054	-0.076	-0.031	0.005	0.087	0.052	-0.041	-0.051	0.006	-0.13	-0.111	-0.028	0.023	0.016	-0.021
ENSG00000252526.1	LOC124900375	-0.013	-0.018	0.012													-0.057	-0.006	0.051				0.029	-0.238	-0.196	0.012	-0.062	0.014	-0.004	-0.029	0.058	0.009	-0.135	-0.073	-0.053	0.036	-0.098	-0.055	0.017	0.055	-0.028	0.109	-0.054	-0.017	0.026	0.033
ENSG00000252530.1	RNU6-965P	-0.014	0.074	0.033	-0.046	0.053	0.014										0.023	-0.088	-0.05	0.044	0.01	-0.049	0.079	0.154	0.168	-0.016	0.009	0.034	-0.098	0.036	0.1				-0.016	-0.018	0.094	0.005	-0.011	-0.031	-0.141	0.098	0.058	-0.012	-0.016	-0.011
ENSG00000252532.1	RNU7-193P	0.089	-0.051	0.013	0.006	0.001	0.03										-0.02	0.016	-0.037	0.018	-0.059	-0.056	0.055	0.146	-0.044	-0.032	-0.018	-0.032	-0.02	-0.055	0.036	0.025	0.025	-0.087	-0.078	0.025	-0.021	0.055	0.009	-0.01	0.063	-0.047	-0.084	-0.022	-0.013	0.073
ENSG00000252533.1	RNU6-572P	0.009	-0.042	-0.014													-0.079	0.265	0.081	-0.022	0.071	0.039				0.012	-0.003	0.027	0.102	-0.078	-0.069	0.044	0.124	0.023	0.021	0.067	-0.018	0.004	0.022	0.007	0.131	-0.064	-0.138
ENSG00000252534.1		0.005	-0.01	0.02	-0.021	-0.068	-0.024										-0.056	0.086	-0.035	-0.002	-0.005	0.005	0.288	-0.128	0.038	0.007	0.015	0.077	0.075	0.037	0.13	0.059	-0.035	-0.018	0.067	0.005	-0.017	-0.089	-0.059	0.027	-0.108	0.027	0.073	-0.009	0.009	0.003
ENSG00000252535.1	RNA5SP254
ENSG00000252537.1		-0.074	0.002	-0.058	-0.045	-0.015	0.007										-0.037	0.047	0.044	-0.128	-0.024	0.1	0.041	-0.03	-0.1	-0.013	-0.036	0.045	0.125	0.069	-0.053	0.04	-0.001	0.006	0.037	-0.039	0.022	0.082	0.064	-0.018	0.09	-0.089	0.005	0.014	0.03	0.028
ENSG00000252539.1	RNA5SP462	0.19	0.19	0.159	0.207	0.144	0.066										-0.02	-0.047	0.012	-0.136	-0.219	0.067	-0.09	0.006	-0.036	-0.022	0.064	0.002	0.007	0	0.035	0.162	0.086	0.057	0.107	0.082	0.061	0.089	-0.179	-0.022	0.033	0.048	0.066	0.01	-0.021	0.006
ENSG00000252540.1	RNU6-919P	0.025	-0.01	0.027	0.049	0.082	0.076										-0.022	-0.068	0.087	-0.054	-0.043	-0.08	-0.126	0.125	-0.003	-0.001	0.011	-0.026	0.053	-0.04	-0.02	-0.048	0.003	-0.062	-0.152	-0.053	0.03	0.049	-0.042	-0.019	0.026	0.073	0.089	0.005	-0.041	0.003
ENSG00000252542.1	SNORD36C	0.053	0.014	0.092	0.015	-0.01	0.006										0.19	0.175	0.195	-0.143	-0.092	-0.08	-0.057	0.054	0.092	-0.007	0.035	0.073	0.063	-0.011	0.008	0.066	0.042	-0.046	0.089	0.067	-0.034	0.05	0.046	-0.052	-0.083	-0.149	-0.073	0.06	-0.02	0.029
ENSG00000252544.1	RNU6-1282P	0.014	0.039	0.066	-0.072	-0.002	-0.083										-0.109	-0.04	-0.003	0.036	0.098	-0.01	0.176	-0.105	0.149	-0.04	0.061	-0.038	-0.131	0.04	0.026	0.069	0.104	0.019	-0.002	-0.01	0.015	0.067	-0.003	0.031	0.006	0.086	0.038	-0.037	-0.078	-0.016
ENSG00000252545.1	RNU6-362P	-0.039	0.001	0.04	-0.067	-0.044	-0.032										0.132	0.03	-0.02							0.013	-0.02	-0.015	-0.149	-0.056	-0.053	-0.054	-0.015	0.065	-0.071	-0.12	-0.126	-0.067	0.092	-0.009	0.153	0.128	-0.021	0.019	0.043	-0.001
ENSG00000252546.1	RNA5SP466	0.074	0.093	0.03	-0.074	-0.039	-0.025										0.013	-0.022	0.031	-0.031	0.019	0.012	0.12	0.036	-0.112	0.01	0.014	-0.036	0.01	0.039	-0.02	0.032	0.012	-0.042	0.092	0.065	0.057	0.089	-0.021	-0.066	-0.059	-0.094	-0.009	0.044	0.05	0.005
ENSG00000252548.1	RNU7-149P	-0.009	0.038	0.011	-0.013	-0.012	0.025										0.007	0.032	-0.015	-0.034	0.11	-0.016	0.204	0.031	0.022	0.002	0.035	0.006	-0.114	0.113	0.046	0.071	0.009	0.069	0.078	0.074	-0.077	0.111	0.061	0.037	-0.113	-0.093	-0.068	-0.072	-0.035	-0.034
ENSG00000252549.1	RNU6-759P	0.142	0.093	0.137	0.104	0.153	-0.011							0.007	0.065	-0.016	0.018	0.001	0.038	0.13	0.253	0.172	-0.162	-0.031	0.114	0.056	0.017	0.222	0.145	0.157	0.132	0.08	0.081	-0.04	0.168	0.139	0.019	0.049	0.008	-0.098	-0.006	0.056	0.114	0.046	0.008	0.01
ENSG00000252550.1																	-0.046	-0.141	0.043							0.003	0.084	-0.046	-0.057	0.05	0.009	-0.039	0.08	0.011	-0.048	-0.09	0.083	-0.026	-0.027	0.061				0.003	-0.018	0.006
ENSG00000252552.1	RNU6-307P	0.066	0.002	-0.004	0.062	0.055	-0.066										0.116	-0.002	-0.111	0.06	-0.014	-0.05	-0.038	-0.057	-0.12	-0.066	0.042	-0.067	0.119	0.141	0.102	0.025	0.052	0.011	0.264	0.192	0.137	0.192	0.218	0.138	-0.053	-0.09	0.002	0.047	-0.002	0.108
ENSG00000252553.1	RNA5SP73	0.031	-0.039	0	0.04	0.027	0							-0.023	-0.025	-0.159	-0.026	0.035	0.045	0.025	0.077	0.018				0.025	0.05	0.026	0.128	0.131	-0.011	0.116	0.098	0.006	-0.104	-0.07	-0.077	-0.068	-0.052	-0.03	-0.049	-0.02	0.042	-0.026	0.02	-0.041
ENSG00000252554.1	RNU6-861P	-0.007	0.032	0	0.002	0.074	0.027										-0.075	0.075	0.065	-0.001	-0.009	0.1	0.05	0.123	0.097	0.113	-0.056	-0.066				-0.032	0.073	-0.059	-0.061	0.094	-0.034	-0.018	-0.074	-0.014	0.102	-0.053	0.062	-0.006	-0.018	0.052
ENSG00000252555.1	RNU6-567P	-0.044	0.005	-0.056	0.028	-0.021	-0.032										-0.099	0.004	0.015							-0.034	0.025	-0.004	-0.025	0.029	-0.097	0.061	-0.024	-0.028	0.053	-0.098	-0.022	0.033	0.021	0.096	0.159	-0.127	0.131	0.021	-0.1	0.009
ENSG00000252556.1	RNU6-256P	-0.023	0.069	-0.093																-0.039	0.024	0.006	-0.164	0.098	-0.06	-0.025	0.016	-0.067	0.161	0.057	0.066	-0.035	-0.053	-0.038	-0.021	-0.013	0.005	0.043	0.071	0.018				0.006	-0.008	0.016
ENSG00000252558.1	RNU6-914P
ENSG00000252560.1	RNU4-18P	-0.032	0.007	0.011	0.021	0.053	0.056										0.054	0.072	-0.1	0.031	0.057	0.028				-0.081	0.054	-0.022	0.072	0.026	0.063	-0.039	-0.056	0.004	0.099	-0.042	-0.063	0.027	-0.006	0.032	-0.078	0.058	-0.112	0.044	0.012	-0.028
ENSG00000252561.1	RNU1-125P
ENSG00000252562.1	RNU6-922P	-0.057	0.032	-0.009	0.001	0.001	-0.041										0.057	-0.019	0.113				-0.176	-0.097	-0.006	0.038	-0.01	-0.006	-0.022	0.022	-0.025	0.064	-0.029	-0.009	-0.029	0.034	0.052	-0.064	0.086	0.025	-0.022	-0.013	-0.057	0.026	0.004	0.006
ENSG00000252563.1	RNA5SP45	0.014	0.035	-0.013	0.013	0.005	0.073										-0.029	0.012	-0.108				-0.051	-0.229	-0.541	-0.007	0.057	0.013	0.09	0.098	-0.036	0.087	-0.007	0.034	-0.048	0.007	-0.109	-0.002	0.06	0.087	-0.169	0.194	-0.064	0.08	0.064	0.048
ENSG00000252568.1	RNU7-28P	0.034	0.083	0.047	0.005	-0.087	-0.019										0.146	0.04	0.038	0.014	-0.04	0.036	-0.157	0.053	-0.094	-0.009	0.104	0	-0.051	-0.13	0.083	0.009	0.003	0.042	-0.002	0.092	0.084	-0.069	0.015	-0.027	-0.009	0.03	-0.079	0.04	0.011	0.044
ENSG00000252569.1	RNU6-1153P	0.029	0.055	0.041	0.053	0.072	0.032										0.043	0.034	0.013	0.013	0.008	-0.012	-0.207	0.143	-0.066	0.009	0.053	0.054	0.093	0.013	-0.014	0.041	0.088	-0.024	0.129	0.105	0.109	0.069	0.03	0.001	-0.081	0.004	0.024	0.081	0.01	0.029
ENSG00000252574.2	RNU5B-6P	0.109	0.092	0.052																0.032	-0.063	-0.125							-0.005	0.055	0.005	0.039	0.021	-0.052	-0.032	0.037	-0.081	0.035	0.03	0.065				-0.034	0.025	-0.002
ENSG00000252577.1	SCARNA20	0.073	0.061	0.073	0.01	0.095	0.027				0.013	0.097	0.017	-0.022	-0.072	-0.039	0.122	0.069	0.104	-0.043	-0.018	-0.028	-0.056	-0.057	-0.011	0.009	-0.037	-0.12	0.2	0.18	0.076	-0.066	0.039	0.016	0.124	0.146	0.05	0.088	0.109	0.111	0.127	0.092	0.114	0.197	0.058	-0.041
ENSG00000252578.1	RNU6-135P	0.046	0.008	-0.009	-0.017	-0.113	0.006										-0.049	-0.026	0.063	-0.032	0.108	0.06	0.014	0.104	-0.059	-0.045	0.076	0.06	0.003	0.023	0.031	-0.069	-0.022	-0.039	0.012	0.034	-0.106	-0.053	0.048	-0.014	-0.066	-0.014	0.129	-0.039	0.047	-0.068
ENSG00000252580.1		-0.035	-0.026	-0.005	0.061	0.042	-0.036										-0.033	-0.068	0.03	-0.015	0.042	0.008	-0.123	-0.12	0.208	-0.042	0.03	0.005	0.064	0.181	0.056	-0.012	0.008	-0.086	-0.014	0.042	-0.067	-0.043	0.064	-0.019	0.024	0.116	0.128	-0.061	-0.012	0.035
ENSG00000252581.1	RNU6-1098P	0.248	0.266	0.163	0.102	0.08	0.033										0.125	0.066	0.09	0.131	0.073	-0.054	-0.035	0.022	0.174	0.05	-0.059	-0.017	0.127	0.16	0.165	-0.019	0.066	0.025	0.153	0.198	0.077	-0.075	-0.028	0.017	0.207	0.022	0.066	0.071	0.043	0.105
ENSG00000252582.1	LOC124900284	0.023	0.019	-0.004													-0.152	0.047	-0.121							0.032	-0.026	0.056	-0.031	0	0.036	-0.002	-0.052	0.009	-0.004	-0.002	-0.043	-0.05	0.04	-0.013	-0.09	0.048	0.081	0.043	0.003	0.015
ENSG00000252583.2	MIR514B	-0.061	0	-0.034	-0.073	0.015	0.072										0.29	0.278	0.27	0.37	0.359	0.208	0.154	0.074	-0.397	0.036	0.022	-0.083	0.007	-0.119	-0.022	0.132	-0.002	0.082	-0.035	0.025	0.022	0.063	0.012	-0.009	0.142	0.119	0.031	-0.01	-0.028	0.037
ENSG00000252585.1		0.135	0.072	0.044	-0.065	-0.073	-0.025										0.323	0.282	0.276	0.14	0.139	-0.007	-0.123	-0.075	0.106	-0.125	0.005	0.028	0.155	0.198	0.046	0.18	0.271	0.081	0.278	0.269	0.197	0.135	0.095	-0.031	-0.04	0.073	0.074	0.049	0.086	0.039
ENSG00000252587.1	RNA5SP422	0.103	0.056	-0.027													0.002	0.001	0.015							0.035	-0.133	-0.045	-0.042	0.044	0.013	-0.069	0.036	0.011	-0.001	-0.063	0.048	0.004	-0.017	0.058
ENSG00000252590.1	RNU7-143P	0.071	0.069	-0.01													0.092	0.018	-0.009	0.022	0.018	-0.066	0.1	0.092	-0.084	0.086	0.049	0.115	0.199	0.22	0.177	0.302	0.362	0.139	0.153	0.126	0.137	0.28	0.163	0.13	0.136	0.174	-0.048	0.347	0.223	0.124
ENSG00000252591.1	RNA5SP468	0.053	0.066	0.026	0.048	0.135	-0.01										0.016	-0.007	0.039	0.094	0.063	-0.006	0.017	-0.268	-0.058	0.021	-0.005	-0.041	0.08	-0.042	-0.068	-0.011	0.012	0.042	0.044	0.012	-0.041	0.018	-0.033	0.04	0.093	0.129	0.122	-0.012	-0.035	-0.035
ENSG00000252593.1	RNU6-1224P	-0.019	0.033	0.063	0.069	-0.001	-0.102										0.038	0.052	-0.023				0.057	0.018	-0.042	0.002	-0.061	-0.047	0.016	0.015	0.088	-0.025	-0.018	-0.013	0.042	0.041	-0.035	-0.001	0.082	-0.055	0.108	-0.018	-0.012	-0.028	-0.01	0.022
ENSG00000252594.1	RNU6-656P	-0.004	0.049	-0.059	-0.073	-0.031	-0.045										-0.043	0.029	-0.129	0.009	-0.026	0.055	-0.083	-0.181	-0.037	0.028	-0.018	0.053	-0.039	0.071	-0.15	0.122	0.021	0.024	-0.049	-0.059	0.001	-0.058	-0.049	0.036	-0.134	0.077	-0.068	-0.01	0.007	-0.002
ENSG00000252595.1	RN7SKP82	0.036	0.017	-0.011										-0.118	0.078	-0.009	-0.054	-0.048	0.044				0.09	0.057	0.399	0.047	-0.017	0.044	0.084	-0.029	0.084	0.066	-0.114	0.055							-0.132	0.012	-0.22	0.031	0.026	0.039
ENSG00000252597.1	RNU7-137P	-0.04	-0.047	-0.018													-0.02	0.045	-0.004										0.171	0.067	-0.015	0.01	-0.024	0.014	-0.01	-0.152	0.012				-0.071	-0.097	-0.093	-0.018	0.024	0.012
ENSG00000252598.1	RNA5SP460	-0.003	0.002	0.03	-0.044	0.1	0.025										0.24	0.175	0.129	-0.065	-0.075	0.029	-0.235	0.082	-0.307	-0.014	0.001	0.067	0.143	-0.082	0.053	0.034	0.036	-0.056	0.055	0.001	0.021	0.039	0.097	0.066	-0.121	0.113	-0.117	0.072	0.025	0.022
ENSG00000252599.1	RNU6-566P	-0.009	-0.111	-0.048																0.02	0.037	-0.091	0.039	0.064	0.086	-0.073	-0.012	-0.016	-0.057	-0.192	-0.007	0.008	-0.063	0.075	-0.12	0.168	0.001							-0.049	0.001	-0.021
ENSG00000252601.1	LOC124900206	-0.085	0.038	-0.013	0.01	0.098	0.028										0.004	0.006	-0.015	-0.004	0.081	0.028				-0.035	0.008	0.039	0.057	0.042	-0.03	0.035	-0.069	0.039	0.074	-0.024	-0.048	0.072	0.074	0.03	-0.192	-0.03	-0.026	0.065	-0.002	-0.021
ENSG00000252603.1	RNU6ATAC22P	0.074	0.03	-0.057	-0.004	0.048	-0.032																			0.01	-0.018	-0.005	0.1	-0.033	0.059	-0.015	-0.048	0.066	-0.049	-0.036	-0.125	-0.099	0.066	0.018	-0.058	-0.014	0.083	-0.015	-0.011	0.035
ENSG00000252604.1	RNU2-44P	0.034	0.014	-0.009	0.02	0.064	-0.013							-0.026	-0.002	-0.029										0.006	-0.054	-0.008	-0.222	0.047	-0.024	0.073	-0.028	-0.033	-0.093	-0.057	-0.064	-0.006	0.02	-0.088				-0.001	-0.007	0.031
ENSG00000252606.1	RNU6-1150P	0.005	0.037	0.037	0.034	-0.016	0.031										-0.035	0.025	-0.044	0.02	-0.006	0.026				0.035	-0.032	-0.034	-0.028	-0.075	-0.001	-0.065	0	0.004	0.064	0.005	0.011	0.021	-0.008	0.01	0.056	0.112	-0.058	-0.079	-0.034	-0.013
ENSG00000252607.1		0.006	0.026	-0.042																						-0.009	-0.021	-0.03	0.214	-0.068	0.007	0.092	0.046	0.038	0.018	0.046	0.051				0	0.129	-0.31	0.026	0.025	-0.01
ENSG00000252608.1	RNU6-1191P	0.031	0.007	0.049	-0.082	-0.011	-0.009										0.041	-0.08	0.036	-0.076	0.006	-0.004	0.134	0.036	-0.076	0.06	-0.044	0.039	0.002	0.115	0.062	0.001	0.044	-0.006	0.051	-0.012	-0.035	0.157	0.102	0.063	0.216	0.208	0.073	0.022	0.027	-0.037
ENSG00000252611.1	RNU6-1121P	0.125	0.115	0.123	0.107	0.11	0.024										0.197	0.15	0.024	0.016	-0.099	0.054	0.058	-0.083	0.11	0.001	-0.018	0.029	0.117	0.04	-0.031	-0.08	0	0.01	0.113	0.14	0.146	0.057	-0.022	0.059	-0.023	-0.042	-0.014	-0.058	-0.052	-0.029
ENSG00000252612.1		0.139	0.169	0.042	0.026	-0.089	-0.074										0.024	0.083	-0.023	-0.081	0.008	-0.032	0.234	-0.063	-0.061	0.067	-0.087	0	0.157	0.188	0.153	0.106	-0.009	-0.025	0.182	0.14	0.133	0.004	-0.029	0.062	0.007	0.15	-0.053	0.067	0.093	-0.004
ENSG00000252614.1	RNU6-807P	0.1	0.164	0.13	0.059	0.121	0.102							0.116	0.009	0.104	0.084	0.082	0.034	0.009	0.048	0.008	0.04	-0.024	-0.103	-0.003	0.152	-0.083	0.12	0.122	0.069	0.013	-0.022	-0.008	0.242	0.251	0.218	0.054	0.084	0.056	0.075	0.017	0.063	0.063	0.039	0.015
ENSG00000252615.1		0.087	0.068	0.074	-0.014	-0.071	-0.027										-0.031	-0.054	0.052	-0.051	-0.023	0.033	0.094	-0.004	-0.199	-0.095	0.002	0.049	0.11	0.098	-0.079	0.079	-0.023	-0.016	0.093	0.033	0.066	-0.085	-0.037	0.043	0.155	0.094	0.055	0.063	0.054	0.049
ENSG00000252618.1	RNA5SP441	0.121	0.159	0.1	0.104	-0.021	0.027										0.049	0.093	-0.016	0.09	0.092	0.046	-0.03	-0.079	0.07	-0.036	0.015	-0.009	0.12	0.084	0.064	0.216	0.206	0.078	-0.014	0.051	-0.049	-0.091	-0.014	-0.035	-0.036	-0.043	-0.035	-0.01	-0.048	0.018
ENSG00000252619.1	RNU6-1149P	0.173	0.26	0.117	0.065	0.061	-0.076										-0.005	0.075	0.015	0.018	0.052	-0.012	0.059	-0.063	0.018	-0.001	0.004	0.021	0.022	0.153	0.038	-0.077	0.069	0.014	0.285	0.218	0.143	0.186	0.044	0.049	0.066	-0.097	0.008	0.081	-0.022	0.009
ENSG00000252620.1	RNU6ATAC24P	0.203	0.257	0.208	0.015	0.031	-0.068							-0.109	-0.103	-0.053	0.073	0.168	0.122	0.132	0.173	0.083	0.284	-0.185	0.076	0.007	-0.043	0.081	0.251	0.259	0.185	0.007	0.111	0.134	0.265	0.287	0.243	0.054	0.039	-0.009	0.152	0.033	0.008	0.098	0.164	0.122
ENSG00000252621.1		0.6	0.598	0.575	0.587	0.627	0.591										0.006	0.033	0.02	-0.022	-0.001	-0.017	0.039	-0.05	-0.341	0.017	-0.005	0.037	0.024	0.134	-0.1	-0.016	-0.018	-0.005	0.005	0.178	0.136	0.073	0.038	-0.14	-0.155	-0.002	0.038	-0.046	0.008	-0.037
ENSG00000252622.1	RNU6-881P	-0.008	0.021	0													0.035	0.05	0.07				-0.07	-0.065	-0.063	-0.027	-0.059	0.002	-0.015	-0.07	0.004	0.062	0.038	-0.102	-0.02	-0.019	-0.037	0.03	0.104	-0.103	0.067	0.099	0.106	0.003	-0.006	-0.024
ENSG00000252623.1	RNA5SP481	-0.046	-0.006	0.002	0.001	-0.051	-0.012										0.051	0.103	0.057	-0.101	0.001	-0.05	0.147	0.213	-0.011	0.041	0.031	-0.027	0.039	0.11	-0.059	0.004	0.011	-0.049	0.013	-0.001	-0.078	0.117	-0.001	-0.018	-0.062	-0.051	0.037	0.103	-0.007	0.046
ENSG00000252624.1	RNA5SP409	-0.019	-0.011	-0.005	-0.053	-0.09	-0.031										0.059	-0.099	0.2										0.01	0.002	-0.072	-0.033	-0.089	0.013	0.218	0.184	-0.009	-0.081	-0.18	-0.03
ENSG00000252625.1	RNU1-40P	0.012	-0.018	-0.056																						-0.018	0.007	0.064				-0.011	-0.039	-0.037	-0.132	0.183	-0.135	0.062	-0.056	0.036				-0.024	0.004	0.018
ENSG00000252626.1	RNU6-1308P	-0.041	0.032	0.007																						0.078	0.12	0.053	-0.097	-0.132	0.02	0.052	0.067	0.083	0.016	0.026	-0.026	0.013	0.035	0.079				-0.006	0.005	0.005
ENSG00000252627.1	RNU6-122P	0.023	0.052	-0.002	-0.064	0.057	0.038				-0.027	-0.158	-0.015	-0.07	-0.043	0.011	0.015	0.059	-0.026	-0.018	-0.116	-0.011	0.059	-0.061	0.003	0.071	0.003	0.012	-0.09	-0.026	-0.026	-0.086	-0.027	-0.054	-0.063	-0.042	0.075	0.11	-0.126	0.073	0.089	0.013	-0.008	0.009	-0.045	-0.001
ENSG00000252628.2	RNU6-453P	0.072	0.029	-0.01	0.084	0.077	-0.023										-0.069	-0.05	0.017				-0.023	0.03	-0.242	0.036	0.021	-0.017	0.016	-0.015	-0.042	-0.04	0.057	0.027	0.046	0.065	-0.038	0.042	-0.012	0.013	-0.033	0.038	0.015	0.047	0	-0.05
ENSG00000252633.1	RN7SKP282	0.036	0.094	-0.011													0.021	0.008	0.102	0.045	0	-0.044				0.022	-0.027	0.033	0.106	0.03	0.129	-0.018	-0.001	0.072	-0.043	0.003	0.067	-0.026	-0.006	0.081	0.175	-0.25	-0.077	0.039	0.014	0.008
ENSG00000252634.1	RN7SKP219	0.103	0.116	0.052	0.049	0.005	0.076				0.113	-0.058	-0.009	-0.111	-0.011	-0.003	0.03	0.012	0.019	-0.087	-0.116	-0.039	0.074	0.158	-0.056	-0.057	-0.066	-0.097	-0.031	-0.006	-0.037	-0.025	0.046	-0.04	-0.017	0.032	0.029	-0.001	0.003	-0.038	0.041	0.134	0.054	0.087	-0.018	-0.037
ENSG00000252635.1	RNU2-56P	0.046	0.099	0.05	0.068	-0.031	-0.036										0.046	-0.034	-0.017				0.455	0.016	-0.345	0.062	-0.049	-0.034	0.02	0.01	0.03	0.005	-0.008	-0.012	-0.005	0.01	0.007	-0.014	0.033	0.003	0.088	-0.045	-0.025	-0.057	0.023	-0.039
ENSG00000252636.1	RNU6-826P	0.111	0.12	0.075	-0.022	0.037	0.054										-0.01	-0.023	0	-0.006	0.028	-0.002	-0.018	-0.23	-0.223	0.017	-0.045	-0.042	0.164	0.149	-0.022	0.148	0.168	0.085	0.09	0.066	0.099	0.265	0.222	0.059	0.189	0.125	-0.092	0.104	0.058	0.071
ENSG00000252637.1	RNA5SP268
ENSG00000252639.1	RNU2-24P	0.015	0.033	0.028	0.054	0.019	0.024				0.073	0.015	-0.082				0.13	0.118	-0.077	-0.036	0.018	0.037	-0.223	-0.005	-0.102	0.021	-0.016	0.038	-0.064	0.003	-0.067	-0.126	0.02	0.013	-0.03	0.045	-0.057	0.013	0.024	0.049	-0.105	-0.074	0.051	0.025	0.021	-0.033
ENSG00000252640.1	LOC124903809	0.019	-0.063	0.015	-0.046	-0.02	0.021										0.02	-0.072	-0.065				-0.027	0.002	0.201	-0.006	0.082	-0.06	-0.038	-0.07	0.087	-0.006	0.055	-0.094	0.041	-0.015	-0.031	0.037	-0.003	-0.005	0	-0.011	-0.061	0.032	0.027	-0.046
ENSG00000252641.2	RNU6-678P	0.155	0.146	0.183	0.05	0.068	0.082							0.176	0.095	0.057	0.175	0.171	0.125	0.117	0.128	0.094	0.001	-0.141	0.101	-0.089	0.031	-0.074	0.225	0.251	0.043	0.108	0.122	0.108	0.295	0.234	0.218	0.102	0.113	0.168	0.121	0.035	0.21	0.093	0.022	-0.016
ENSG00000252642.1	RNA5SP137	-0.011	0.018	0.062	0.008	-0.031	-0.067										-0.049	-0.038	0.034	0.011	0.055	0.004	-0.049	0.14	0.362	-0.018	0.094	-0.015	0.113	0.128	-0.043	0.015	-0.092	-0.091	0.075	-0.053	0.027	0.026	-0.016	-0.05	-0.109	-0.054	0.035	0.003	-0.032	0.03
ENSG00000252643.1	RNU6-1136P	0.27	0.252	0.202	0.198	0.275	0.124										0.123	0.15	0.106	0.118	0.135	0.065	0.207	0.014	-0.068	-0.008	-0.045	-0.043	0.114	0.054	0.068	0.213	0.156	0.161	0.152	0.158	0.075	0.16	0.074	0.102	0.313	0.265	0.148	0.14	0.144	0.13
ENSG00000252644.1	RNU7-30P	-0.017	0.032	-0.001	-0.033	0.001	0.034										0.023	0.019	-0.039	-0.01	0.009	0.014				0.072	-0.017	0.026	-0.083	-0.083	0.066	-0.027	0.022	0.015	-0.026	-0.06	-0.034	-0.035	0.051	0.018	0.064	0.04	0.057	-0.07	0.009	0.037
ENSG00000252645.1	RNU7-111P
ENSG00000252647.1	RNA5SP416	0.011	-0.003	0.029	-0.078	-0.007	0.012										0.036	0.057	-0.312							0.024	0.039	0.007	-0.009	-0.013	0.028	-0.045	-0.06	0.042	0.038	0.021	0.053	0.119	-0.035	0.046				0.05	0.005	-0.043
ENSG00000252649.1	RNA5SP480	0.004	-0.026	-0.014													-0.05	-0.062	-0.105							-0.025	0.01	-0.069	0.116	0.05	-0.018	0.037	0.049	0.059	0.035	-0.097	0.126	0.043	-0.11	0.005				0.061	-0.024	-0.039
ENSG00000252650.1	RNA5SP75	0.055	0.024	-0.032	0.127	0.029	0.035										0.043	0.067	-0.023	-0.002	0.009	0.018	0.095	0.009	0.179	0.009	0.014	0.061	0.082	0.014	-0.008	0.067	0.13	-0.006	0.06	0.128	-0.002	0.214	0.114	0.099	0.076	-0.029	-0.073	0.05	0.03	-0.002
ENSG00000252651.1	RNU6-557P	0.012	0.076	-0.033																			0.172	0.166	-0.011	-0.02	-0.034	-0.021	0.012	-0.031	0.108	-0.036	-0.096	-0.068	0.064	0.002	0.017	-0.061	0.04	0.036	-0.067	0.05	0.115	-0.079	-0.002	-0.013
ENSG00000252652.1		0.125	0.17	0.133	-0.037	-0.007	0.011										0.17	0.197	0.057	0.032	0.106	-0.025	-0.192	-0.096	-0.023	0.03	-0.052	-0.045	0.163	0.229	0.114	0.026	0.02	0.043	0.172	0.178	0.213	0.101	0.033	0.116	-0.122	-0.022	0.009	0.003	-0.028	0.013
ENSG00000252653.1	RNA5SP444	-0.03	0.024	-0.022													0.164	0.169	0.096				0.039	0.079	0.27	-0.07	0.04	0.007	0.061	-0.085	-0.059	-0.088	-0.06	-0.068	-0.178	-0.078	-0.08	0.081	0.01	-0.018	0.062	-0.011	0.003	0.045	0.022	-0.034
ENSG00000252654.1	RNU7-6P	0.001	-0.069	-0.035	-0.059	0.022	-0.064										-0.039	0.126	0							-0.032	0.014	-0.009	0.032	-0.024	-0.11	0.034	-0.064	-0.019	-0.035	-0.002	-0.075	0.034	0.032	0.005				-0.033	-0.018	0.08
ENSG00000252655.1		0.031	-0.023	0.026													0.339	0.165	0.152				-0.197	0.109	0.104	0.009	-0.036	-0.01	0.016	-0.09	-0.038	-0.06	0.046	0.028	-0.031	0.035	0.021	-0.029	0.046	-0.011	-0.16	-0.076	0.016	0.011	0.059	-0.03
ENSG00000252656.1	RN7SKP88	0.083	0.016	-0.046							0.04	-0.002	-0.067	0.048	-0.028	-0.031										0.002		0.061				0.023	0.022	-0.053
ENSG00000252657.1	LOC124900394	-0.052	0.047	0.005	-0.025	0.055	0.073										-0.008	0.024	0.016	-0.029	-0.014	0.005	-0.06	-0.132	0.175	-0.023	-0.003	0.073	0.034	0.139	-0.011	0.041	0.13	0.096	0.05	0.041	0.024	0.042	0.084	-0.061	0.011	-0.131	0.074	0.062	-0.02	0.023
ENSG00000252658.1	RNU6-786P	0.096	0.109	0.038	0.054	0.098	-0.048										-0.008	0.014	0.031	-0.025	-0.087	-0.013	0.103	-0.033	0.2	0.029	-0.002	-0.019	-0.017	-0.032	0.03	-0.009	0.011	-0.034	-0.021	-0.014	-0.029	0.072	-0.03	0.088	0.135	0.088	-0.029	0.117	0.112	0.005
ENSG00000252659.1	RNU6-1088P	0.037	-0.024	0.037	-0.034	-0.042	-0.023										-0.016	-0.056	0.085	0.014	0.069	-0.048	0.109	0.345	0.078	0.019	0.049	-0.02	0.1	0.074	0.146	0.117	-0.011	-0.068	0.051	0.046	0.077	0.125	0.107	0.017	-0.031	-0.113	0.057	0.035	-0.017	0.017
ENSG00000252660.1		0.032	0.054	0.01	0.024	0.041	-0.104										0	-0.011	0.055	-0.075	-0.057	-0.018	-0.222	0.124	-0.143	-0.062	0.064	-0.064	0.068	0.098	0.038	0.02	-0.056	0.022	0.062	0.111	0.029	0.12	0.05	0.005	0.01	0.072	-0.08	0.09	0.099	0.031
ENSG00000252661.1	RNU6-782P	-0.006	-0.084	0.018	0.059	-0.029	0.007													-0.011	0.015	0.004	0	0.023	0.097	-0.029	-0.068	-0.029	0.078	0.135	-0.001	0.057	-0.012	0.006	0.004	0.075	0.028	0.039	0.045	0.034	0.079	0.01	-0.007	0.01	0.009	0.002
ENSG00000252667.1	RNA5SP523	0.021	0.092	0.031																									0.164	0.193	0.045	0	-0.006	-0.039	-0.067	0.138	-0.04							0.043	-0.023	0.012
ENSG00000252671.1		0.108	0.075	0.059	0.149	0.056	-0.068										-0.001	0.092	0.005	0.077	-0.024	0.083	-0.005	0.138	0.055	-0.002	0.018	-0.008	0.133	0.217	0.148	0.308	0.342	0.227	0.08	0.061	-0.038	0.194	0.072	0.124	-0.054	-0.03	0.176	0.049	0.044	0.039
ENSG00000252673.1	RNA5SP421	0.019	0.016	0.038													-0.113	-0.026	-0.023							0.051	-0.036	-0.013	0.017	0.011	-0.061	-0.025	-0.017	0.025	0.135	0.153	0.076	0.123	0.074	0.124	-0.069	-0.067	-0.114	-0.064	-0.021	-0.013
ENSG00000252674.1	RNA5SP102	-0.055	-0.016	0.005													0.13	0.005	-0.009							-0.055	0.032	-0.036	-0.044	0.123	-0.025	0.107	-0.029	0.053	0.074	0.15	-0.116							-0.024	0.031	0.053
ENSG00000252677.1	LOC124900411	0.098	0.034	0.042	0.035	-0.025	-0.008										0.056	0.042	0.099	-0.041	-0.002	0.041	-0.017	-0.232	0.063	0.042	-0.034	0.013	0.162	0.115	0.024	0.138	0.072	0.077	0.009	0.047	0.102	0.169	0.172	0.056	0.123	0.09	0.003	-0.026	0.03	-0.016
ENSG00000252680.1	RNA5SP449	0.243	0.208	0.226	0.204	0.241	0.133				-0.096	-0.041	0.063				0.159	0.159	-0.012	0.033	-0.038	-0.059	0.082	0.089	-0.022	0.065	0.011	0.015	0.104	0.054	-0.02	0.171	0.212	0.091	0.259	0.252	0.247	0.256	0.276	0.165	0.159	0.214	0.243	0.054	0.132	0.019
ENSG00000252681.1	RNU1-97P	-0.029	0.049	0.063																									-0.103	0.014	0.073	-0.044	0.058	-0.009
ENSG00000252682.1	LOC124904806	0.068	-0.01	0.004	0.057	0.067	0.035										-0.034	-0.097	-0.065	-0.023	0	-0.009	0.189	-0.022	0.076	0.02	0.003	0.013	-0.021	-0.068	-0.038	0.015	-0.048	-0.044	0.029	-0.063	-0.029	-0.038	-0.063	-0.051	0.015	-0.209	0.101	0.027	-0.064	0.028
ENSG00000252684.1	RNU6ATAC36P	-0.006	-0.034	0.024	0.011	0.007	-0.008										0.08	0.158	-0.104	0.037	-0.007	0.019	-0.295	-0.044	0.028	0.021	-0.141	0.032	0.11	0.038	0.058	-0.06	0.066	-0.027	0.051	0.03	-0.09	-0.039	0.087	-0.024	0.064	0.027	0.029	-0.155	-0.031	-0.025
ENSG00000252685.1	RNU6-928P	-0.028	-0.055	-0.01	-0.1	-0.007	0.011										0.018	0.062	-0.048	0.119	0.109	-0.011	0.007	-0.013	0.143	0.048	0.023	0.076	-0.115	0	-0.023	0.033	-0.079	-0.024	0.059	-0.023	0.08	-0.051	-0.043	0.013	-0.137	-0.029	0.012	-0.064	-0.07	-0.062
ENSG00000252686.1	RNU6-1234P	-0.002	0.028	-0.035	0.006	0.015	-0.027										-0.041	-0.071	0.003	0.006	0.106	-0.006	-0.044	-0.054	-0.178	-0.022	-0.107	-0.025	0.046	0.076	0.007	-0.053	0.103	0.05	0.049	-0.001	-0.012	-0.011	0.004	-0.005	0.173	0.045	0.065	-0.001	0.028	-0.018
ENSG00000252688.1	RNU6-579P	0.062	0.045	0	0.041	-0.07	0.012										-0.08	-0.023	-0.076	-0.021	-0.117	-0.001	0.04	0.031	-0.028	-0.023	0.022	0.016	0.062	0.141	-0.019	-0.006	-0.057	-0.069	-0.066	-0.006	0.03	0.025	0.027	0.037	-0.007	-0.072	0.126	0.007	-0.008	-0.008
ENSG00000252689.1	SNORA20																												0.014	-0.146	-0.089	0.062	-0.017	0.015	0.056	-0.018	-0.055	-0.032	0.031	-0.038
ENSG00000252690.3		0.129	0.022	0.061	0.018	0.034	0.049										0.091	0.015	0.096	0.068	-0.01	-0.022	0.028	0.006	-0.215	-0.081	-0.062	0.048	0.159	0.201	-0.008	0.031	0.073	-0.002	0.269	0.295	0.151	0.08	0.092	0.01	0.007	0.028	0.15	0.054	0.105	-0.039
ENSG00000252691.1	LOC124900433	-0.024	0.012	-0.011	-0.063	-0.048	-0.071										-0.006	-0.068	0.063				0.545	-0.108	-0.307	0.022	-0.051	0.041	0.091	0.128	0.034	0.021	-0.048	-0.077	0.047	0.051	-0.019	0.035	-0.069	-0.065				-0.053	-0.071	-0.006
ENSG00000252692.1	LOC124900428	0.183	0.189	0	0.074	0.11	0.024										0.05	0.011	-0.033							0.118	0.031	0.018	-0.071	0.035	-0.017	-0.02	0.067	-0.059	-0.083	0.039	0.087	0.085	0.017	0.064	0.053	-0.089	0.062	0	-0.054	0.027
ENSG00000252693.1	SNORA40	0.015	0.077	-0.029																						-0.02	-0.009	0.01	-0.09	0.011	0.034	-0.063	0.026	-0.044	0.078	0.057	0.006	0.049	0.073	-0.022				0.003	0.001	0.012
ENSG00000252695.1	MIR2276	0.084	0.148	0.092	0.065	0.068	-0.057										0.012	-0.083	0.005	-0.04	0.062	0.023	-0.104	0.137	-0.073	-0.006	-0.022	-0.086	0	-0.012	0.164	-0.041	0.078	0.006	-0.016	0.05	-0.015	-0.021	-0.065	0.19	-0.052	0.012	0.028	0.058	-0.127	0.018
ENSG00000252696.1	RNA5SP34	-0.043	0.006	0.044													0	-0.046	-0.118							-0.015	-0.079	0.006	0.007	0.076	0.088	0.025	-0.087	0	-0.058	-0.063	-0.102	0.022	0.055	0.134	-0.103	0.011	-0.325	-0.039	0.03	-0.01
ENSG00000252697.1	RN7SKP209	0.071	0.007	0.039	-0.004	-0.01	0.158							-0.024	0.039	-0.002	0.043	-0.092	0.055				0.147	-0.166	-0.502	-0.065	-0.014	-0.006	0.117	0.09	-0.028	0.07	0.012	0.023	0.017	0.053	0.057	0.018	0.082	-0.04	-0.031	0.12	0.042	0.004	0.044	0.02
ENSG00000252699.1	SNORA21B
ENSG00000252700.1	RNU7-110P	0.043	0.086	-0.022	0.006	0.043	0.075										0.021	-0.003	0.078	-0.042	-0.063	0.03	-0.048	0.028	-0.028	0.008	0.009	-0.051	0.172	0.225	0.093	0.014	0.028	0.066	0.073	0.056	-0.012	-0.046	0.002	-0.029	-0.031	0.015	-0.016	0.024	-0.058	-0.023
ENSG00000252704.1	RN7SKP277	0.002	0.018	0.087													0.041	-0.03	0.138				-0.029	0.18	0.301	0.026	-0.018	-0.032	0.064	-0.076	0.005	-0.078	0.072	0.051	0.003	-0.001	0.031	-0.072	-0.005	0.026	-0.116	0.042	0.031	-0.025	0.011	0.04
ENSG00000252705.1	RNU6-175P	0.009	0.009	-0.015	0.003	-0.039	-0.011																0.024	-0.102	-0.026	-0.024	0.086	0.006	0.088	-0.107	0.008	0.023	-0.008	-0.067	-0.049	-0.059	-0.045	0.055	-0.022	-0.085	0.007	0.121	0.047	0.038	-0.044	-0.058
ENSG00000252707.1	RNU11-2P	0.093	0.16	0.127	0.039	0.032	-0.009							0.045	0.022	0.023	-0.074	-0.027	0.039	0.015	-0.014	-0.091	0.027	-0.024	0.054	-0.159	-0.072	0.018	0.11	0.018	0.042	-0.044	-0.106	-0.11	0.028	0.02	-0.04	0.013	0.092	0.024	0.046	0.12	0.056	0.086	0.07	0.002
ENSG00000252710.1	RNU6-295P	-0.024	0.031	0.048										-0.057	0.048	0.084										-0.006	-0.014	-0.04	0.015	0.051	-0.058	-0.03	-0.114	0.012	0.087	-0.05	-0.044	0.076	0.029	-0.009	-0.074	0.037	0.101	-0.028	0.014	0.04
ENSG00000252711.1	RN7SKP116	0.084	0.109	0.054	0.127	0.184	0.121				-0.009	0.006	0.119	0.064	-0.012	0.128	0.164	0.131	0.097	0.159	0.108	0.089	0.137	0.044	-0.237	-0.038	-0.034	0.05	0.172	0.228	0.182	0.287	0.308	0.152	0.292	0.282	0.206	0.375	0.299	0.249	0.236	0.289	0.069	0.156	0.09	0.114
ENSG00000252712.1	SCARNA14	0.05	0.107	0.05	-0.034	-0.056	0.047							-0.001	-0.038	-0.083	0.086	0.087	0.094	-0.072	-0.08	0.002	-0.006	0.014	0.045	0.04	0.072	0.056	0.055	0.08	0.084	-0.034	-0.002	-0.079	-0.064	0.053	-0.001	-0.079	0.027	-0.037	0.023	0.066	0.082	0.009	0.059	0.042
ENSG00000252713.1	RNU6-1198P	0.012	0.086	0.001	0.059	-0.007	0.014										0.111	0.07	0.035	-0.052	0.012	0.008	0.132	0.057	0.074	-0.041	0.041	-0.016	0.021	0.043	0.072	0.045	0.143	0.071	0.008	0.101	0.064	0.042	0.013	-0.011	-0.012	-0.006	0.026	0.049	0.096	0.035
ENSG00000252714.1	RNA5SP392
ENSG00000252716.1	RN7SKP260	-0.045	0.002	-0.006							0.105	0.017	-0.046													0.015	-0.046	0.022	0.201	0.092	0.051	-0.143	-0.039	0.023	0.092	-0.012	-0.074	0.046	0.072	0.07	0.013	0.026	-0.036	-0.009	-0.017	0.025
ENSG00000252717.1	RNU6-352P	0.012	0.069	0.017	-0.072	0.046	0										-0.061	0.024	0.01	-0.033	0.02	0.013				-0.014	-0.024	0.02	-0.213	-0.009	0.008	-0.06	0.054	-0.004	-0.054	0.055	0.118	0.025	0.05	-0.008				0.079	0.022	0.036
ENSG00000252718.1	RNU6-612P	0.016	0.054	0.057																			-0.212	0.054	0.152	-0.005	0.004	0.044	0.001	0.11	0.074	0.104	-0.089	0.085	0.052	0.019	-0.02	-0.035	0.024	0.02	0.031	0.133	-0.051	0.049	0.083	0.041
ENSG00000252719.1	SNORA18	-0.001	0.078	-0.029	-0.035	-0.052	0.019										0.05	-0.02	0.01	0.026	0.054	0.033	-0.387	0.208	0.416	-0.01	0.015	0.003	0.007	0.028	-0.081	-0.052	0.048	-0.014	-0.026	0.029	-0.056	-0.002	0.022	-0.11	0.034	0.04	0.028	0.011	0.097	0.057
ENSG00000252720.1	RNU6-1258P	-0.099	0.043	-0.018	0.019	0.036	0.117										0.072	0.165	-0.001				-0.235	0.057	0.459	0.056	0.035	0.038	0.071	0.03	0.043	0.038	0.05	-0.045	-0.15	0.007	0.096	0.077	0.052	-0.016	0.059	0.064	0.035	-0.056	-0.069	-0.011
ENSG00000252721.1	RNU6-798P	0.032	-0.012	-0.01	0.062	0.035	-0.054																			0.009	-0.042	-0.008	-0.089	0.084	-0.002	-0.007	-0.024	-0.086	-0.023	0.105	0.073	0.018	0.071	0.046	0.126	-0.165	-0.035	-0.047	-0.032	0.013
ENSG00000252722.1	LOC124900369	0.071	0.067	0.013	0.006	0.055	0.026										-0.023	-0.05	0.027	0.037	-0.048	-0.071	-0.022	0.065	-0.02	0.007	0.021	0.052	-0.093	0.019	-0.086	0.012	0.024	0.061	0.011	-0.068	-0.013	0.039	-0.011	0.068	0.064	-0.056	-0.008	0.045	0.101	-0.017
ENSG00000252723.2	RNU6-677P	0.057	0.102	0.069	-0.04	0.048	0.084										0.009	0.032	-0.007	0.065	0.048	-0.022	-0.185	-0.098	0.006	-0.026	0.005	-0.012	0.192	0.078	0.072	0.037	-0.013	0.042	0.061	0.04	-0.055	-0.09	-0.02	0.017	0.078	0.026	0.004	-0.02	-0.056	-0.003
ENSG00000252724.1	LOC124900278
ENSG00000252725.1	RNU6-765P	0.042	-0.048	0.024													-0.116	0.075	0.102										0.071	-0.079	0.027	-0.057	-0.002	0.032	-0.016	-0.006	0.034	0.041	0.014	-0.009	0.062	0.115	0.072	0.057	-0.016	0.032
ENSG00000252726.1	RNA5SP94	-0.007	-0.006	0.007													-0.155	-0.016	-0.054				-0.074	-0.168	0.088	0.028	0.019	-0.018	0.059	-0.163	-0.089	0.024	0.072	0.036				0.087	-0.052	0.029	-0.093	-0.035	-0.151	0.009	0.015	-0.107
ENSG00000252727.1	SCARNA11	-0.11	0.154	0.049																									0.074	0.055	0.045	-0.062	-0.008	0.036	0.063	0.028	-0.019	0.049	0.005	0.008
ENSG00000252729.1	RNU6-971P	-0.033	0.025	0.048													-0.062	0.148	-0.018	0.028	0.02	-0.014				-0.015	0.025	-0.045	0.109	0.025	-0.064	0.002	0.002	-0.016	0.084	0.035	-0.021	0.002	-0.019	0.081	0.033	-0.171	-0.127	0.033	0.006	0.089
ENSG00000252734.1	RNU6-980P	-0.01	-0.089	0.033																									0.033	0.102	0.138	0.035	0.006	-0.016	0.07	0.012	0.238				0.137	-0.286	-0.128	-0.103	-0.03	-0.041
ENSG00000252735.1	RNU6-528P	0.029	0.021	-0.015	-0.139	-0.024	0.002										0.038	-0.047	-0.059	-0.035	-0.051	-0.025				0.005	-0.031	0.006	0.065	-0.046	0.013	-0.006	0.081	0.032	-0.002	-0.087	-0.118	-0.008	-0.027	0.013	-0.177	0.103	-0.063	0.01	-0.035	0.037
ENSG00000252739.1	RNU7-151P	0.071	0.066	0.049	-0.004	-0.027	-0.018										-0.015	0.033	0.068	0.05	0.089	-0.022	0.003	0.212	0.138	0.032	0.046	-0.02	0.18	0.102	0.067	0.089	0.027	-0.051	0.182	0.165	0.036	0.129	0.037	0.02	0.107	-0.053	0.004	0.008	0.047	0.115
ENSG00000252742.1		0.06	0.067	-0.058	0.044	0.085	0.055										-0.073	0.014	0.07	-0.031	-0.026	0.029	0.27	-0.111	-0.151	-0.006	0.031	0	0.038	0.094	-0.025	-0.024	-0.068	0.063	-0.072	-0.029	0.002	0.064	-0.004	0.036	0.072	-0.054	0.046	0.092	0.066	0.081
ENSG00000252743.1	RNU6-850P	0.22	0.173	0.192	-0.171	-0.118	-0.158				-0.101	-0.187	-0.192	-0.085	-0.001	-0.001	0.295	0.286	0.361	0.315	0.364	0.223	0.003	0.019	-0.011	-0.163	0.046	0.059	0.261	0.321	0.297	0.165	0.156	0.058	0.404	0.401	0.354	0.296	0.213	0.189	0.205	-0.007	0.071	0.165	0.026	0.146
ENSG00000252744.1
ENSG00000252745.1	RNA5SP143	-0.064	-0.019	-0.075	-0.05	-0.036	0.123										0.022	0.028	0.057				-0.158	-0.009	0.003	0.022	-0.028	-0.069	0.058	0.023	0.028	-0.02	-0.01	0.011	-0.011	0.055	0.018	-0.023	-0.065	0.002	0.132	0.138	0.02	0.035	-0.043	0.047
ENSG00000252746.1	RNU6-273P	-0.001	0.02	-0.024	-0.061	0.014	-0.055										-0.026	0.02	-0.138				0.391	0.156	-0.328	0.017	0.036	-0.032	0.084	-0.068	0.044	-0.033	0.014	0.048	0.019	0.062	-0.005	-0.041	0.047	0.181	0.01	0.182	-0.008	-0.06	0.064	-0.049
ENSG00000252747.1	RNA5SP364	0.145	0.113	0.104	0.303	0.201	0.011										0.027	0.003	-0.001	0.018	0.006	0.02	0.06	0.036	0.183	-0.032	0.001	0.083	0.155	0.076	0.078	0.098	0.154	-0.066	0.031	0.109	0.036	-0.064	0.046	0.008	-0.003	-0.017	0.021	0.057	0.016	0.067
ENSG00000252749.1	RNU7-116P	-0.016	0.081	0.013	-0.071	0.004	0.023										0.144	-0.142	0.047							0.052	-0.018	0.037	0.026	0.038	-0.108	0.092	-0.014	0.009	0.028	-0.042	-0.003	-0.009	-0.065	0.067	-0.077	0.14	0.103	-0.006	0.027	0.007
ENSG00000252750.1	RNU7-70P	0.043	-0.011	0.008	0.013	-0.057	0.117										-0.058	-0.019	-0.003	0.015	-0.017	-0.03	0.244	-0.023	-0.122	-0.014	-0.002	0.038	-0.014	-0.025	-0.048	0.044	0.087	0.035	0.018	-0.009	0.131	0.121	-0.034	-0.01	0.118	0.127	0.029	-0.004	0.023	-0.01
ENSG00000252751.1	RNU6-143P	0.023	0.09	0.065	0.018	0.086	-0.022										0.002	-0.111	-0.042	0.056	0.011	0.009	-0.047	0.058	-0.032	-0.01	0.004	0.052	0.039	0.012	0.122	0.073	0.042	-0.002	-0.096	0.032	0.024	0.077	-0.018	-0.019	0.036	0.065	-0.106	-0.003	-0.039	-0.02
ENSG00000252752.1	RNU6-210P	-0.003	0.08	0.019													-0.068	-0.016	0.004				0.188	0.128	-0.028	0.045	0.014	0.009	0.027	-0.032	-0.028	-0.055	0.008	0.101	0.022	-0.01	-0.057	0.103	-0.02	-0.048	0.109	-0.208	0.028	0.042	0.099	0.053
ENSG00000252755.1	RNU6-703P	0.252	0.192	0.168	0.02	0.021	0.045										0.206	0.216	0.145	0.048	-0.003	-0.044	0.02	-0.01	-0.049	-0.018	0.096	0.047	0.129	0.158	0.137	0.157	0.178	0.079	0.169	0.169	0.126	0.192	0.135	0.121	0.205	0.027	0.007	0.041	0.023	-0.003
ENSG00000252756.1	RNU6-577P	0.086	0.07	0.059	0.046	0.063	0.047										0.184	0.191	0.151	0.031	0.142	-0.088	0.069	-0.162	-0.125	-0.053	0.091	-0.04	0.083	0.063	0.143	-0.027	0.119	0.032	0.112	0.061	0.155	0.034	0.04	-0.006	-0.006	0.093	0.033	-0.055	0.002	0.063
ENSG00000252757.1	RN7SKP96	-0.021	0.016	-0.048	-0.004	-0.005	-0.011				-0.154	0.093	0.06	0.056	0.058	0	-0.096	0.195	-0.084	-0.027	0	0.006	0.093	0.117	-0.157	-0.014	-0.03	-0.03	0.068	0.022	0.032	0.044	0.01	-0.047	0.032	0.014	0.112	0.076	-0.041	-0.044	0.058	-0.002	0.077	0.208	-0.108	0.09
ENSG00000252758.1	RNU6-445P	-0.032	-0.001	-0.016	-0.005	0.027	0.095										-0.035	-0.042	-0.194	0.018	0.064	0.01				0.027	0.037	0.029	-0.024	-0.034	0.077	-0.037	0.043	-0.026	0.02	0.066	0.037	0.034	0.081	-0.032	0.108	-0.123	-0.108	0.012	-0.003	0.051
ENSG00000252759.1		0.107	0.153	0.083	0.11	0.138	-0.066										0.206	0.233	0.253	0.09	0.082	0.023	0.034	-0.041	-0.135	0.077	-0.032	0.03	0.128	0.226	0.188	-0.038	0.081	-0.108	0.307	0.331	0.358	-0.091	-0.107	-0.021	-0.016	-0.039	-0.084	-0.002	0.053	0.028
ENSG00000252760.1	RNA5SP54	0.011	-0.043	-0.01	0.053	0.108	0.006										0.089	0.051	0.082				-0.113	-0.132	0.208	-0.007	0.012	-0.038	-0.128	-0.115	0.101	-0.008	-0.089	-0.026	0.065	-0.021	0.061	-0.013	-0.018	0.048				0.011	-0.048	0.069
ENSG00000252761.1		0.053	0.018	0.016	0.083	0.026	-0.087										-0.001	-0.051	-0.021	0.006	0.055	0.045	0.123	-0.185	0.074	0.05	-0.005	0.107	-0.1	0.069	-0.07	0.045	0.03	0.017	0.162	0.158	0.082	0.084	-0.032	0.016	0.3	0.29	0.203	0.237	0.199	0.284
ENSG00000252762.1		-0.004	-0.003	0.014																						-0.014	0.031	0.03	-0.01	-0.044	0.075	-0.049	-0.015	-0.005	0.05	-0.022	0.05	0.024	-0.014	0.118	-0.134	-0.005	-0.054	0.025	0.062	0.024
ENSG00000252763.1	RNU2-31P	0.006	0.004	0.005	0.116	-0.008	-0.009										0.002	0.08	0.005	0.052	0.036	0.038	0.008	0.208	-0.228	-0.002	-0.02	-0.034	-0.051	0.07	0.075	0.019	0.034	0.08	0.154	0.113	-0.062	0.131	0.036	-0.01	0.056	0.128	0.007	0.068	0.055	0.097
ENSG00000252764.1	RNU6-1092P	-0.021	0.009	-0.02	-0.021	-0.022	0.046										-0.051	0.08	0.051				-0.2	-0.022	-0.063	-0.047	-0.024	-0.033	0.071	0.087	0.007	0.05	0.076	-0.044	-0.034	0.019	0.021	0.007	0.1	-0.023	0.015	0.098	-0.069	-0.073	0.016	-0.108
ENSG00000252765.1	LOC124900440	0.024	0.08	0.006													0.083	0.091	0.197	0.063	-0.004	-0.013	0.165	-0.289	-0.154	0.007	0.008	0.025	0	0.009	0.128	0.001	0.013	0.006	0.061	-0.048	0.111	-0.033	-0.006	-0.002	0.027	0.029	0.035	0.019	0.022	-0.005
ENSG00000252766.1	RNU6-255P	0.034	-0.031	-0.027	-0.009	0.063	0.057										0.085	-0.089	-0.035	0.054	0.003	-0.056	0.123	-0.03	0.015	-0.012	0.09	-0.008	-0.004	0.052	-0.036	-0.025	-0.044	-0.011	-0.021	-0.085	-0.021	-0.014	0.03	-0.027	-0.017	0.008	0.095	-0.031	0.054	-0.002
ENSG00000252767.1	RNU6-250P	0.259	0.26	0.142	0.242	0.171	0.135										-0.087	-0.005	-0.06	0.058	0.001	-0.016	-0.201	-0.101	-0.152	0.013	-0.018	0.034	-0.058	0.039	0.032	-0.089	0.014	0.017	0.037	-0.016	0.023	0.09	0.048	-0.073	0.022	0.088	-0.043	0.053	0.037	-0.021
ENSG00000252768.1	RNU6-856P	0.158	0.157	0.113	0.031	0.034	-0.056										0.218	0.217	0.189	-0.041	0.044	0.002	0.076	0.005	0.011	-0.127	-0.025	-0.001	0.044	0.031	0.103	0.032	0.019	-0.07	0.246	0.196	0.104	0.096	0.053	0.042	0.149	0.103	0.069	0.135	0.091	0.088
ENSG00000252769.1	RNU6-943P	-0.022	0.014	0.023	0.116	-0.018	-0.024										-0.178	-0.012	0.047							-0.098	-0.043	-0.018	0.011	0.08	0.108	0.012	0.005	-0.033	-0.039	-0.022	0.039	-0.012	-0.002	0.046	-0.024	-0.015	0.165	0.025	-0.031	0.037
ENSG00000252770.1	RNU7-4P	-0.074	0.017	0.043	-0.024	-0.019	-0.073										0.008	0.03	0.065	0.062	-0.012	0.006	-0.04	0.061	0.121	-0.096	0.096	0.045	-0.058	-0.015	-0.059	-0.042	0.036	0.024	0.015	0.056	0.076	0.028	0.126	0.115	0.02	-0.11	-0.07	0.081	0.079	0.171
ENSG00000252772.1	RNU6-714P	0.051	0.073	0.011	-0.046	0.07	0.054										-0.048	0.044	-0.016	-0.008	0.025	0.03	-0.012	-0.173	-0.02	0.016	0	0.021	0.118	0.153	0	0.114	0.157	0.087	0.142	0.107	0.015	0.151	0.119	0.218	-0.065	-0.104	0.064	-0.017	0.016	0.021
ENSG00000252774.1	LOC124900364	-0.022	-0.065	-0.001	0.036	-0.038	0.057										-0.066	-0.008	-0.095							0.05	0.005	0.023	-0.083	-0.016	-0.069	-0.04	-0.062	-0.014	-0.032	-0.004	-0.045	0.046	-0.01	-0.06	-0.137	-0.031	0.102	0.049	-0.008	0.036
ENSG00000252776.1	RNU4ATAC10P	-0.025	-0.006	-0.001																						0.076	-0.026	0.058	-0.023	-0.035	0.054	-0.076	0.011	-0.044	-0.072	-0.179	0.042	-0.079	-0.185	0.03	-0.093	0.02	0.077	0.087	0.048	-0.017
ENSG00000252777.1	LOC124904809	-0.074	-0.013	0.014	-0.038	-0.03	-0.017										0.016	0.108	-0.063	0.009	-0.024	-0.004	-0.053	-0.028	0.09	0.032	0.019	-0.021	-0.066	0.033	-0.04	-0.064	-0.069	0.008	0.044	0.075	0.097	-0.003	0.025	0.034	-0.01	0.05	0.064	0.011	-0.047	-0.065
ENSG00000252778.1	LOC124900315	0.001	0.03	0.005	-0.025	0.039	-0.062										-0.066	-0.05	-0.027	-0.008	-0.038	-0.002	-0.068	-0.267	-0.142	-0.059	0.009	-0.099	0.048	-0.046	0.085	0.074	0.066	0.067	0.073	-0.014	-0.035	-0.096	0.009	-0.094	-0.165	-0.039	-0.032	-0.117	-0.126	0.077
ENSG00000252779.1	RNU6-182P	0.084	0.13	0.077	-0.166	-0.098	-0.086										-0.046	0.009	-0.005	0.023	-0.014	0	0.007	0.07	0.052	0.043	0.062	-0.124	0.16	0.18	0.205	-0.013	0.006	0.016	0.072	0.075	0.056	0.08	0.025	-0.037	-0.047	-0.073	0.133	0.032	0.063	0.004
ENSG00000252780.1	RNA5SP471	-0.023	-0.11	-0.014																									-0.075	0.063	0.004	-0.032	0.028	0.069	-0.131	0.076	-0.09	0.04	0.02	-0.045				-0.006	-0.003	0.017
ENSG00000252782.1	RNU6-341P	0.144	0.154	0.071	0.08	0.022	0.017										0.088	0.141	0.1	0.005	0.068	-0.12	-0.194	0.056	0.021	0.037	0.027	0.008	0.079	0.126	0.062	-0.007	0.007	0.005	0.035	-0.018	0.003	0.062	0.101	-0.012	0.033	-0.028	-0.146	0.145	0.03	0.084
ENSG00000252783.1	RNU6-835P	0.033	-0.005	-0.024	-0.025	0.09	-0.041										0.058	0.043	-0.127	-0.05	0.031	-0.007	-0.247	0.328	0.235	0.037	-0.03	-0.008	0.114	0.068	0.052	0.003	-0.028	-0.028	0	0.008	-0.031	0.012	0.032	-0.033	0.084	-0.102	0.091	0.013	-0.015	0.031
ENSG00000252784.1		-0.034	-0.013	-0.015													-0.052	-0.054	-0.2				-0.046	0.16	0.12	-0.012	0.039	-0.052	0.091	0.002	-0.155	0.007	0.115	0.097	-0.03	-0.042	0.047	0.031	-0.046	-0.02	0.096	0.048	-0.132	-0.005	0.043	0.035
ENSG00000252787.2
ENSG00000252794.1	RN7SKP60	0.012	-0.027	-0.034													0.022	0.095	-0.084				-0.08	-0.078	-0.186	-0.021	0.084	0.024	0.046	0.006	0.017	0.009	-0.011	-0.066	-0.004	0.047	-0.009	-0.071	-0.004	-0.066				-0.003	0.062	0.013
ENSG00000252795.1	RNU6-56P	-0.006	0.026	-0.002													-0.062	0.285	-0.149				-0.531	-0.049	-0.087	-0.128	0.005	-0.038	0.074	-0.008	-0.009	0.052	0.095	-0.029	0.068	0.015	-0.11	0.037	0.066	0.022	0.035	0.072	-0.021	0.051	0.073	-0.075
ENSG00000252796.1	RNU7-11P	0.021	0.062	0.108	-0.057	-0.166	0.018										0.076	-0.065	-0.001	-0.063	-0.113	-0.049	0.072	-0.085	0.099	0.04	0.086	-0.047	0.074	0.006	0.056	-0.009	-0.09	-0.093	0.003	-0.005	-0.049	-0.011	0.113	-0.006	0.049	0.026	0.002	0.024	-0.069	0.071
ENSG00000252797.1	RN7SKP272	0.096	0.129	-0.003	0.065	0.049	0.068				0.187	0.095	0.013	0.069	0.025	-0.02	0.001	0.064	-0.04	0.03	0.062	0.059	-0.142	0.072	0.113	0.113	-0.075	-0.036	-0.007	0.045	0.046	0.156	0.25	0.038	0.116	0.13	0.001	0.055	-0.04	-0.046	0.066	-0.046	-0.023	-0.025	0.02	0.028
ENSG00000252798.1	SCARNA6	0.014	0.015	-0.006	0.057	0.047	-0.042										-0.078	0.01	-0.085	-0.01	0.057	0.025	0.073	-0.279	-0.017	0.028	0.032	-0.008	0.176	0.187	0.184	-0.012	-0.02	-0.013	-0.074	0.013	0.014	0.045	0.064	0.049	-0.168	0.003	0.056	0.013	0.039	-0.01
ENSG00000252800.1	LOC124900352	0.023	0.117	0.008	0.017	0.026	-0.039										-0.007	0.107	-0.012	0.044	0.051	0.021	-0.241	-0.064	0.057	-0.048	-0.022	0.017	0.004	0.113	0.088	-0.032	-0.018	0.035	0.069	0.002	0.038	-0.016	-0.056	0.038	0.047	0.041	0.003	0.046	0.062	0.032
ENSG00000252802.1		0.01	-0.028	-0.036	0.047	0.053	0.074										-0.044	0.083	-0.051	0.023	0.027	-0.129	0.152	-0.064	-0.025	0.036	0.012	0.012	0.156	0.191	0.119	0.022	0.056	0.014	-0.03	0.024	0.014	-0.044	-0.014	-0.013	0.071	-0.03	-0.007	-0.042	0.006	0.042
ENSG00000252804.1	RNU6-958P	0.017	0.036	0.069													-0.111	-0.003	-0.041	0.05	0.049	0.061	-0.088	-0.129	-0.238	-0.08	-0.015	0.036	0.007	-0.019	-0.077	0.025	-0.001	0.013	-0.027	-0.045	-0.054	0.011	-0.052	-0.036	-0.055	0.027	0.02	-0.075	-0.082	0.02
ENSG00000252806.1	RNA5SP420	-0.005	-0.07	-0.027	0.067	0.022	0.045																			0.035	-0.006	0.018	0.083	-0.123	0.071	-0.005	0.079	0.017	0.105	0.063	0.063	0.055	-0.052	0.049	0.044	-0.103	-0.148
ENSG00000252807.1	RNU6-1006P	-0.016	-0.056	0.011																						0.008	0.028	0.026	-0.079	-0.069	-0.045	-0.075	-0.025	-0.034	-0.078	-0.007	0.036	0.065	0.022	-0.01	-0.006	-0.048	-0.03	-0.019	0.019	0.012
ENSG00000252810.1	RNU6-345P	0.038	0.066	0.077	0.065	0.003	-0.005																0.047	-0.117	-0.157	-0.021	0	0.136				0.029	-0.053	0.053	-0.048	0.107	-0.013	-0.038	0.02	-0.017	-0.053	-0.001	0.115	-0.052	-0.01	-0.022
ENSG00000252812.1	RN7SKP2	0.035	0.029	-0.026										-0.067	0.043	-0.039	0.065	0.038	0.125				0.287	0.019	-0.108	0.033	0.02	-0.012	-0.085	-0.077	0.059	0.04	0.021	0.005	0.071	-0.029	-0.069	0.088	0.079	-0.049	0.041	-0.117	0.004	-0.019	0.064	-0.043
ENSG00000252814.1	RN7SKP233	0.08	-0.098	0.007																						0.161	0.034	0.024	0.224	-0.035	-0.073	0.052	-0.003	-0.023	0.01	-0.046	0.016	0.004	-0.082	0.03	0.079	-0.033	0.256	-0.018	-0.006	0.049
ENSG00000252815.1	RNU6-410P	0.048	0.037	0.011	-0.049	0.038	-0.043										-0.005	0.049	0.002	0.033	-0.048	-0.037	-0.169	-0.311	0.38	0.022	-0.05	-0.001	0.063	-0.004	0.069	0.024	0.083	-0.058	0.034	0.082	0.058	-0.058	0.011	0.014	0.048	0.056	0.064	0.014	0.018	0.002
ENSG00000252816.1	RNA5SP337	-0.024	-0.001	0.004	-0.017	-0.065	-0.015										-0.052	0.039	-0.11				0.3	0.106	-0.583	-0.033	0.031	-0.022	0.033	-0.083	0.238	-0.007	-0.133	-0.048	0.065	-0.025	0.069	-0.041	-0.038	-0.022	-0.17	0.03	-0.005	-0.004	-0.003	-0.048
ENSG00000252820.1		-0.081	0.011	-0.067	0.005	-0.009	-0.022										0.049	0.019	-0.059				0.094	0.049	0.096	0.09	-0.002	0.062	0.164	0.025	-0.081	-0.055	-0.069	-0.075	0.054	-0.07	0.034	0.051	-0.019	0.03	0.057	0.163	0.017	-0.057	0.018	-0.029
ENSG00000252821.1	RNU6-388P	0.137	0.166	0.081	0.147	0.059	-0.012				-0.076	-0.053	-0.157	-0.142	-0.144	-0.033	0.245	0.176	0.163	0.027	0.045	0.109	-0.032	0.044	0.324	-0.081	0.017	-0.054	-0.008	0.123	0.115	0.068	-0.025	-0.046	0.132	0.169	0.048	-0.085	-0.099	0.01	0.083	0.005	0.07	0.011	0.036	-0.021
ENSG00000252822.1		0.001	0.016	-0.007	0.036	0.021	0.003										0.012	0.021	0.019	0.001	-0.007	-0.018	0.088	-0.022	0.006	-0.051	-0.038	-0.061	0.006	0.099	-0.033	0.05	0.052	0.039	0.057	0.101	0.049	-0.055	-0.03	0	0.046	0.05	-0.163	0.027	-0.023	0.1
ENSG00000252823.1	RNU6-148P	0.033	0.015	-0.01	0.005	0.055	0.045																			-0.057	-0.025	-0.013	0.081	-0.172	0.04	-0.069	-0.051	0.048	0.042	-0.051	0.098	-0.035	0.027	-0.027				-0.029	-0.064	0.064
ENSG00000252824.1		0.019	0.046	-0.004	0.075	0.03	-0.024										-0.047	0.04	-0.006	0.009	-0.025	-0.058	-0.052	0.1	-0.013	0.01	-0.017	-0.01	-0.01	0.013	0.021	0.007	-0.045	0.038	-0.097	-0.012	0.049	0.032	-0.002	0.014	-0.033	0.054	0.057	0.004	0.002	-0.047
ENSG00000252826.1	RNU1-92P	0.04	0.036	0.028													0.009	0.017	-0.021	-0.062	-0.1	-0.023	0.042	-0.046	-0.081	-0.047	0.083	-0.027	0.083	0.132	0.055	-0.005	0.015	-0.089	-0.025	-0.004	0.043	-0.034	-0.039	-0.035	0.08	-0.058	-0.035	0.017	-0.059	-0.013
ENSG00000252827.1	RN7SKP11	0.013	0.066	-0.034	0.037	0.099	-0.03				0.039	-0.1	-0.01	0.057	0.071	0.001	0.029	-0.048	0.054	0.058	-0.015	0.064	-0.027	0.014	-0.037	0.005	-0.024	0.043	0.027	0.024	-0.036	-0.051	0.034	0.016	-0.059	0.035	0.07	0.039	-0.006	0.041	-0.006	-0.158	0.053	0.027	0.047	-0.043
ENSG00000252828.1	RNA5SP135	0.012	0.091	0.121													-0.015	-0.052	0.106							0.108	-0.035	0.073	-0.053	-0.115	0.013	-0.075	0.007	-0.09	0.018	0.015	-0.017	-0.061	0.017	0.056				0.009	0.039	0.008
ENSG00000252830.2	RNA5SP533																												-0.072	0.205	-0.164	0.025	-0.027	-0.029
ENSG00000252832.1	RNU6-1212P	0.098	0.164	0.042	0.109	0.11	-0.012										0.05	0.029	0.004	0.032	0.005	0.028	0.046	0.045	-0.017	0.004	-0.042	0.097	-0.02	0.09	0.078	-0.012	-0.011	-0.08	0.043	0.027	0.036	-0.02	0.051	0.003	-0.038	-0.046	-0.006	0.046	-0.099	-0.025
ENSG00000252833.1	RNA5SP186	0.039	0.045	-0.024	-0.061	0.079	0.023										-0.083	-0.063	-0.095	0.015	0.008	-0.021	-0.059	0.182	0.054	0.031	-0.03	-0.038	0.13	-0.159	0.048	-0.046	-0.048	-0.066	-0.02	0.011	-0.016	-0.013	0.012	-0.015				-0.018	-0.001	-0.072
ENSG00000252835.1	SCARNA21	0.118	0.11	0.107	0.12	0.081	0.031				-0.132	0.102	-0.335	-0.039	-0.018	-0.009	-0.089	-0.032	0.039	-0.1	-0.119	-0.128	-0.023	-0.031	0.085	0.011	0.012	0.055	0.143	0.11	0	0.132	0.104	0.085	0.188	0.178	0.19	-0.214	-0.082	-0.116	0.094	0.077	0.24	-0.297	-0.45	-0.189
ENSG00000252837.1	RN7SKP99	0.019	0.015	-0.001										-0.017	-0.033	-0.002	0.012	-0.034	0.025							-0.049	-0.044	0.006	0.047	-0.019	0.024	0.019	0.061	0.02	-0.008	-0.029	0.129	0.014	0.008	-0.014				0.092	-0.075	0.023
ENSG00000252839.1	RNU6-419P	-0.004	0.055	0.099	-0.011	0.016	-0.004										-0.066	0.06	0.038	0.093	0.031	-0.006	0.103	-0.044	-0.001	0.034	0.021	-0.054	0.208	0.158	0.114	-0.051	-0.021	-0.058	0.044	-0.024	-0.01	0.098	0.067	0.104	-0.05	0.017	0.032	0.016	0.044	0.03
ENSG00000252840.1		0.175	0.178	0.128	0.262	0.179	0.049										0.277	0.265	0.266	0.128	0.262	0.012	-0.058	0.079	0.065	0.02	-0.029	0.054	0.159	0.169	0.124	0.081	0.079	-0.046	0.174	0.2	0.274	0.1	0.106	0.02	0.072	0.113	0.115	0.259	0.091	0.179
ENSG00000252845.1	RNA5SP101	0.182	0.17	0.167	0.208	0.125	0.053										0.023	-0.074	0.005	0.011	0.057	-0.032	0.146	0.071	0.101	-0.036	-0.065	-0.118	0.202	0.245	0.182	0.014	0.1	0.1	0.153	0.162	0.063	0.248	0.105	0.147	0.154	0.151	0.147	0.031	0.015	0.009
ENSG00000252847.1	RNU2-46P	0.098	0.101	0.101	-0.02	-0.019	0.005							0.03	-0.024	-0.08	-0.012	0.059	0.024	0.022	-0.035	0.047	-0.021	-0.105	-0.047	-0.049	0.037	0.012	0.111	0.006	-0.017	0.071	0.065	0.037	0.07	0.015	-0.012	0.086	0.031	0.002	-0.002	0.1	0.105	-0.148	-0.123	0.036
ENSG00000252848.1	RNA5SP230	-0.063	-0.046	-0.008	0.022	-0.065	0.047										0.018	0.039	-0.061	-0.004	-0.085	-0.042	-0.189	-0.134	-0.098	-0.055	-0.013	0.029	-0.079	-0.047	0.035	0.037	-0.015	0.029	-0.1	0.037	0.037	0.084	-0.063	0.047	0.058	-0.105	-0.105	0.03	0.002	-0.034
ENSG00000252850.1	RNU1-117P	0.053	0.111	0.078	0.097	0.12	0.168										0.173	0.135	0.162	0.018	0.066	-0.036	-0.16	0.121	0.351	-0.023	0.008	0.01	-0.022	0.021	0.014	0.105	-0.038	0.016	0.102	-0.035	-0.002	-0.001	-0.045	0.043	-0.044	-0.031	0.068	0.047	0.022	0.023
ENSG00000252852.1		0.145	0.12	0.013	0.239	0.321	-0.014																			-0.011	-0.013	-0.018	0.029	0.102	0.016	-0.037	-0.012	-0.081	0.01	-0.176	0.14	-0.009	0.029	-0.001				-0.007	-0.003	0.008
ENSG00000252854.1	RN7SKP5	0.104	0.059	0.01	0.015	0.005	-0.087				0.108	0.102	0.046	0.102	0.119	-0.045	-0.185	0.053	0.092	0.037	0.009	0.013	-0.149	-0.095	0.049	0.05	0.02	0.017	-0.052	-0.066	0.098	0.17	-0.049	-0.058	0.063	0.046	-0.032	0.123	0.024	0.028	0.225	-0.043	0.058	-0.044	-0.041	0.026
ENSG00000252856.1	RNA5SP503	-0.023	-0.014	-0.029																			-0.196	-0.277	-0.165	-0.029	-0.033	0.062	0.061	-0.024	-0.008	0.045	0.022	0	-0.106	-0.078	-0.015	0.008	-0.009	-0.06	0.038	0.006	-0.017	-0.045	0.036	-0.041
ENSG00000252857.1	RNU6-389P	0.036	0.004	0.028	-0.055	0.073	0.04										0.041	0.066	0.042	-0.015	-0.05	-0.013	-0.055	0.013	-0.01	-0.062	0.03	-0.063	-0.018	-0.003	0.002	-0.001	-0.131	-0.043	0.048	0.07	-0.024	0.035	0.037	-0.041	0.028	0.017	0.035	0.071	0.055	-0.038
ENSG00000252858.1	RNU6-1271P																															-0.058	0.003	0.003	-0.076	-0.029	-0.176
ENSG00000252859.1	RNU6-375P	0.027	0.059	0.066	0.002	-0.012	0.005										-0.003	-0.094	-0.023	-0.059	-0.023	-0.023	0.086	-0.009	-0.197	0.057	0.002	-0.013	0.007	-0.096	-0.043	-0.015	0.09	0.104	0.101	0.041	0.018	0.067	0.021	0.037	-0.084	0.006	0.008	0.063	-0.024	0.038
ENSG00000252860.1	RNU6-570P	-0.052	0.089	0.079	0.096	-0.058	-0.029										0.039	0.039	-0.013	0.044	-0.097	-0.031	-0.103	0.021	0.055	-0.027	0.084	-0.01	0.124	0.176	0.124	-0.066	-0.077	-0.003	0.024	-0.01	-0.018	0.08	0.037	0.015	0.093	-0.039	0.045	-0.047	0.007	0.005
ENSG00000252861.1	RNU6-448P	0.025	0.017	-0.012	0.091	-0.011	0.01							0.009	-0.033	-0.019	0.222	-0.079	0.159	0.024	-0.007	0.057	0.144	-0.444	0.263	-0.106	-0.054	0.053	0.008	0.07	0.079	-0.019	0.039	-0.062	0.017	-0.071	-0.012	-0.008	-0.112	-0.028	0.007	0.025	0.076	0.063	-0.016	0.043
ENSG00000252863.1	RNU6-1183P	0.025	-0.003	-0.004													-0.086	-0.09	0.027	-0.06	-0.01	-0.044	0.022	-0.128	-0.015	0.015	0.053	-0.007	0.024	0.19	0.114	0.027	0.053	-0.002	0.112	-0.04	-0.078	0.048	0.053	0.09	-0.091	0.066	-0.059	0.007	-0.034	0.002
ENSG00000252864.1	RNA5SP278	0.034	0.067	0.054	0.01	0.062	0.013										-0.036	0.012	-0.033	0.005	0.027	-0.061	-0.103	-0.045	0.152	-0.034	-0.01	-0.012	-0.002	-0.011	0.01	0.024	-0.042	-0.04	0.023	0.036	0.022	-0.035	-0.018	-0.089	0.077	0.05	0.145	0.084	-0.123	0.023
ENSG00000252866.1	RNA5SP243	0.089	0.108	0.134	0.106	0.094	0.006										0.159	0.178	0.199				0.059	0.028	0.102	0.027	-0.056	0.074	0.046	0.057	-0.077	0.007	0.022	-0.008	-0.024	0.004	0.049	0.021	0.026	0.074	0.035	0.121	0.028	0.005	-0.009	0.01
ENSG00000252867.1	RNU6-909P	-0.03	-0.009	0.055																-0.027	-0.034	-0.006				0.097	-0.029	-0.013	-0.277	0.13	0.218	-0.013	-0.062	0.071	0.104	0.074	-0.075	0.133	-0.017	0.034	-0.006	0.065	-0.06	-0.036	0.025	0.005
ENSG00000252868.1	snoZ278
ENSG00000252870.1	ACA59	0.026	-0.039	0.025													-0.034	0.095	0.204							-0.052	0.066	0.039	-0.02	0.032	0.168	0.047	0.082	-0.06	0.064	0.069	-0.271
ENSG00000252872.1	RNU7-188P	0.042	-0.104	0.064													-0.135	0.174	-0.038							0.061	-0.029	-0.058	-0.102	-0.003	0.073	0.108	0.024	0.089	-0.05	0.103	0.092							-0.02	-0.04	-0.024
ENSG00000252874.2		0.132	0.139	0.16	-0.013	-0.019	-0.054										0.307	0.301	0.248	0.121	0.217	0.067	0.149	-0.074	0.077	-0.036	-0.002	-0.065	0.104	0.151	0.137	-0.02	0.026	-0.032	0.142	0.159	0.148	0.093	0.067	-0.079	0.121	0.059	-0.047	0.111	0.124	0.069
ENSG00000252877.1	RNA5SP312	-0.024	0.019	0.021	-0.08	0.059	0.009				-0.088	-0.016	0.132	-0.032	0.098	-0.058							0.071	0.147	0.289	-0.013	0.022	0				0.036	0.123	-0.012	-0.044	-0.038	0.043	-0.071	-0.084	0.03	-0.118	-0.027	0.002	0.027	-0.095	-0.004
ENSG00000252879.1	RN7SKP98	-0.027	0.056	0.043	-0.059	-0.147	-0.054							0.063	-0.034	-0.068	0.007	0.027	0	-0.082	-0.004	-0.021	0.038	-0.019	0.042	-0.127	-0.021	0.014	0.043	0.032	-0.027	0.17	0.176	0.041	0.053	0.168	0.066	0.241	0.076	-0.013	0.073	0.057	0.187	0.016	0.122	0.005
ENSG00000252881.1	RNU6-334P	-0.023	-0.036	-0.044	0.021	0	0.005																			-0.046	-0.12	0.027				0.066	-0.009	0.026	-0.044	0.013	-0.103	-0.021	-0.039	-0.077	0.01	-0.006	-0.103	-0.05	-0.013	0.04
ENSG00000252882.1	RNU6-1137P	0.007	-0.002	0.015	0.063	-0.013	-0.058										-0.083	-0.068	-0.076				0.137	-0.019	-0.107	0.028	-0.029	-0.007	0.153	0.136	-0.014	-0.004	0.012	-0.008	0.031	-0.07	-0.12	-0.023	-0.061	-0.035	-0.121	-0.06	-0.062	-0.014	0.012	0.033
ENSG00000252884.1	RNU6-1213P	0.067	-0.064	-0.031	0.03	0.02	-0.031										-0.048	-0.055	0.162							0.019		-0.002	0.036	0.014	-0.127	-0.011	-0.026	0.02	-0.137	-0.071	0.003							-0.007	0.012	-0.047
ENSG00000252886.1	RN7SKP197	0.031	0.043	-0.064	-0.013	-0.018	-0.041				0.019	-0.094	0.067	0.024	0.035	-0.057	0.019	0.017	0.034	-0.019	0.001	-0.042	-0.006	-0.039	0.198	-0.025	0.081	-0.051	-0.018	0.118	0.027	-0.014	0.033	0.042	0.059	0.006	-0.044	0.023	0.062	-0.092	0.068	0.067	0.162	0.011	0.093	-0.025
ENSG00000252887.1	RNU6-430P	-0.021	-0.034	-0.035	0.053	0.033	-0.015										-0.052	0.013	-0.023	0.123	0.068	0.066	0.123	-0.194	-0.237	0.104	0.129	-0.018	0.048	0.094	0.024	-0.032	-0.052	-0.009	0.024	0.035	0.033	0.023	-0.001	-0.05	0.013	0.078	-0.067	-0.038	-0.018	-0.001
ENSG00000252888.1		0.054	-0.004	-0.037													0.007	0.043	0.03				0.068	0.692	0.015	-0.007	-0.031	-0.029	0.124	-0.076	-0.005	0.038	0.024	0.06	0.026	0.069	0
ENSG00000252889.1	RNU6-1236P	0.062	-0.033	-0.067																			0.035	-0.254	-0.107	-0.021	0.013	0.056	-0.061	0.036	0.04	0.046	0.004	-0.03	-0.053	0.171	0.135	0.002	0.057	0.014				0.007	0.026	0.005
ENSG00000252890.1	RNU6-699P	-0.017	-0.039	0.044																						0.008	-0.084	0.042	-0.109	0.12	0.093	-0.044	-0.071	0.091	-0.049	-0.044	0.015	0.002	0.053	-0.038				0.005	-0.022	-0.028
ENSG00000252891.1		-0.018	0.017	0.059													0.079	0.131	-0.004							-0.058	-0.037	-0.001	-0.016	-0.059	0.023	-0.047	0.028	-0.063	-0.116	0.02	0.049	0.054	0.042	-0.034	-0.075	-0.05	0.062	0.006	-0.023	0.052
ENSG00000252892.1	RNU6-548P	0.184	0.202	0.112	0.093	0.076	-0.003							0.085	0.093	0.069	0.185	0.184	0.27	0.115	0.104	0.086	-0.044	0.053	0.024	0.057	0.005	-0.047	0.2	0.203	0.113	-0.038	-0.02	-0.079	0.194	0.228	0.177	0.161	0.132	0.088	0.178	0.098	0.247	0.23	0.146	0.148
ENSG00000252894.2		0.046	-0.021	0.016	-0.007	-0.062	0.077										0.118	0.079	0.099	0	0.036	0.006	0.049	-0.079	-0.027	-0.1	0.099	-0.04	-0.007	0.039	0.041	0.019	-0.062	0.041	0	-0.09	0.032	0.121	-0.017	0.002	-0.06	0.116	0.085	0.148	-0.033	0.079
ENSG00000252897.1	RNU6-685P
ENSG00000252898.1	RNU6-1096P	0.059	0.07	0.038	-0.033	-0.037	-0.03										0.024	0.042	-0.05	-0.042	-0.044	-0.005	0.309	0.038	0.742	-0.089	0.001	-0.013	-0.042	0.02	-0.026	-0.049	0.077	0.063	0.061	-0.09	-0.025	-0.045	-0.079	0.032	0.001	-0.077	0.172	-0.047	0.037	0.048
ENSG00000252900.1	RNU6-303P																									-0.001	-0.001	0.019							-0.052	0.181	-0.114							-0.053	0	-0.005
ENSG00000252902.1	RNA5SP342	0.019	-0.002	-0.034	0.177	0.17	0.064										-0.015	0.018	-0.056	0.052	0.008	0.08	-0.139	-0.096	-0.025	-0.037	-0.039	-0.032	0.217	0.228	0.127	0.185	0.143	0.031	0.124	0.132	0.121	-0.044	-0.031	-0.053	-0.038	0.023	0.115	-0.051	0.036	-0.028
ENSG00000252903.2	RNU6-894P	-0.115	0.087	0.055													0.017	-0.007	-0.01							0.038	0.044	0.007	0.134	0.084	-0.07	-0.038	0.012	0.03	-0.01	-0.043	-0.047	-0.006	-0.033	0.087	0.072	-0.052	0.123	-0.012	-0.025	0.137
ENSG00000252904.1	LOC124900212	0.06	0.141	0.127	-0.083	-0.015	-0.024										0.009	0.001	-0.037	-0.13	-0.026	0.041	0.089	-0.063	0.25	-0.012	-0.091	0.014	-0.024	-0.064	-0.04	0.001	0.008	-0.056	-0.072	-0.019	-0.044	-0.113	-0.046	0.06	0.049	0.009	0.004	-0.072	-0.065	0.053
ENSG00000252905.1	RNA5SP330	-0.003	0.06	0.048	0.019	-0.034	0.035										0.018	-0.041	-0.004	-0.015	-0.018	0.016	0.017	0.06	-0.164	0.033	0.014	-0.003	0.048	-0.044	0.029	-0.028	-0.021	0.077	0.013	0.124	0.021	-0.068	-0.069	0.014	-0.05	0.026	-0.032	0.011	0.015	-0.051
ENSG00000252906.1	SCARNA3	0.055	0.157	0.119	-0.023	-0.072	-0.073				0.18	-0.034	0.156	-0.02	0.053	0.038	0.054	0.064	0.069	0.003	0.028	-0.132	0.033	-0.036	0.029	0.048	-0.022	0.012	0.075	0.035	0.063	0.05	0.035	-0.101	0.172	0.143	0.067	0.162	0.148	0.034	0.231	0.171	0.257	-0.019	-0.116	0.002
ENSG00000252908.1	RNU6-1003P	-0.008	0.02	0.064	0.056	-0.015	0.029										-0.06	0.076	0.007	-0.038	0.033	0.053	0.005	0.036	-0.167	-0.006	-0.056	0.02	-0.024	0.009	-0.06	-0.053	0.069	0.016	-0.003	0.001	0.096	-0.055	-0.04	-0.037	0.215	0.177	0.054	0.072	0.111	0.089
ENSG00000252909.1	RNU6-201P
ENSG00000252913.1	RNU6-158P	-0.063	-0.02	0.038	0.005	0.079	0.004										-0.042	-0.062	-0.029	-0.016	-0.049	0.086	0.307	0.122	0.097	-0.014	-0.02	-0.005	-0.027	-0.037	0	-0.056	0.042	0.04	-0.06	0.004	-0.025	0.053	-0.001	0.034	-0.053	-0.098	-0.093	0.018	0.013	-0.035
ENSG00000252914.1	RNU6-789P	0.026	0.023	-0.008	-0.008	-0.003	-0.004										-0.01	-0.027	-0.044	-0.035	0.031	0.002	0.024	-0.047	0.096	0.001	0.019	0.005	0.08	0.156	0.054	0.041	-0.002	0.037	0.064	0.064	0	0.142	-0.067	0.029	0.08	0.078	-0.011	-0.05	0.026	-0.019
ENSG00000252915.1		0.141	0.129	0.119	-0.233	-0.142	-0.196										0.446	0.447	0.453	0.031	0.074	0.084	-0.004	0.094	0.099	-0.053	0.007	0.032	0.238	0.217	0.245	0.012	0	0.015	0.343	0.385	0.323	0.092	0.062	0.097	-0.007	0.022	0.107	0.019	0.038	0.115
ENSG00000252916.1	RNU6-762P	0.18	0.147	0.157	-0.068	0.009	-0.054							0.105	0.126	0.005	0.307	0.294	0.311	0.092	0.094	0.069	-0.16	-0.153	0.206	-0.073	-0.001	-0.068	0.249	0.227	0.175	0.175	0.194	0.118	0.341	0.36	0.276	0.123	0.062	0.189	0.196	0.08	0.052	-0.051	-0.118	-0.011
ENSG00000252917.1	SNORA74	0.009	0.082	0.047	-0.034	-0.063	-0.001				0.157	0.129	0.04	0.092	0.088	0.034	-0.016	-0.069	-0.015	-0.019	0.081	-0.064	-0.067	-0.096	0.018	0.069	0.055	0.034	-0.046	0.113	-0.046	-0.057	0.054	0.066	0.072	-0.016	0.119	0.084	-0.052	0.003	0.183	0.014	0.074	0.136	0.028	-0.092
ENSG00000252919.1		0.049	0.076	0.103	-0.039	0.002	-0.011										0.249	0.302	0.245	0.073	0.081	0.021	0.087	0.067	-0.015	-0.026	0.041	-0.002	0.143	0.067	-0.056	-0.022	0.062	-0.047	0.167	0.142	0.117	0.107	0.02	0.036	0.197	0.129	0.021	0.091	0.028	-0.003
ENSG00000252920.1	LOC124900435	0.045	-0.002	0.017													-0.171	0.037	-0.062							0.052	-0.071	-0.048	0.21	0.125	0.083	0.14	0.139	0.052	0.13	0.142	0.078	0.14	0.069	0.096	0.198	0.225	-0.046	-0.018	0.001	0.044
ENSG00000252922.1	RNU6-365P	0.024	-0.007	0.032	-0.026	-0.038	-0.012																-0.087	0.028	0.048	0.025	-0.038	-0.053				-0.028	0.026	-0.049	0.033	0.004	-0.077	-0.028	0.021	0.089				-0.002	-0.01	-0.009
ENSG00000252923.1	LOC124900529	0.003	-0.014	0.018	-0.014	0.126	-0.074										0.033	0.054	0.06							-0.073	-0.005	0.082	-0.083	0.009	-0.052	0.055	0.014	0.076	-0.087	0.031	0.011	-0.069	-0.013	-0.018	0.137	0.08	0.088	-0.106	0.047	-0.059
ENSG00000252927.1	RNA5SP404	-0.087	-0.003	0.045	0.027	-0.031	0.069										0.02	0.1	0.078	0.004	0.011	0.005				-0.078	-0.027	-0.026	-0.06	0.051	0.022	0.051	0.001	0.041	-0.045	0.078	-0.023	-0.014	-0.092	0.029	0.125	-0.048	-0.047	-0.004	0.012	-0.032
ENSG00000252928.1	RNU6-64P	0.028	-0.028	0.009	-0.048	-0.007	-0.046										0.044	0.104	-0.037	-0.005	0.022	0.043	0.011	0.186	0.325	-0.191	-0.014	-0.01	0.118	0.102	0.104	0.056	-0.079	0.027	-0.043	0.011	-0.023	0.099	0.041	0.038	-0.002	-0.001	0.021	0.045	-0.004	0.07
ENSG00000252929.1	RNU6-218P	0.088	0.065	0.063	0.001	-0.033	0.03							-0.091	-0.036	-0.066	0.008	0.042	-0.067	0.031	0.01	0.027	-0.116	0.005	-0.037	0.046	0.112	-0.039	0.187	0.198	0.186	0.108	0.182	0.114	0.057	0.006	0.039	0.135	-0.025	-0.06	0.146	0.028	0.245	0.172	0.106	0.067
ENSG00000252930.1	RNU6-1015P	-0.017	-0.026	-0.032													0.024	-0.029	0.089							-0.033	0.029	-0.007	0.212	-0.107	0.062	0	-0.025	-0.003	0.007	0.04	0.1	-0.05	0.006	0.117	0.108	-0.053	-0.04	0.069	0.035	-0.01
ENSG00000252931.1	RNU6-231P	-0.032	0.042	-0.003													-0.13	-0.116	0.057	0.002	-0.04	0.062				-0.071	0.041	-0.032	-0.045	0.085	0.02	0.081	-0.008	-0.01	0.177	0	0.237				0.039	-0.02	0.084	-0.029	-0.041	-0.023
ENSG00000252933.1	RNU6-1223P	0.227	0.196	0.174	0.083	0.173	0.182										0.317	0.348	0.334	0.025	0.045	0.097	0.157	0.097	0.193	0.083	-0.023	0.02	0.244	0.258	0.147	0.103	0.119	0.084	0.401	0.387	0.343	-0.144	-0.067	-0.031	0.206	0.032	0.12	0.1	0.003	-0.026
ENSG00000252934.1	RNU7-172P	0.021	0.045	0.124	0.107	-0.014	0.033										-0.015	-0.045	-0.058	-0.008	-0.002	-0.024	-0.205	0	0.158	0.114	0.074	-0.028	0.094	-0.076	0.037	-0.007	0.076	-0.002	0.032	-0.054	0.061	0.037	0.108	0.08	0.014	-0.077	-0.031	0.063	-0.05	-0.032
ENSG00000252935.1	RNU6-1220P	0	0.125	0.036													0.114	-0.089	0.046	-0.153	-0.004	-0.001				0.024	-0.042	0.042	-0.023	-0.046	0.183	0.056	0.009	-0.029	-0.029	0.017	0.032	0.017	-0.014	-0.041	-0.154	-0.066	-0.057	-0.038	-0.011	0.012
ENSG00000252936.1	RNA5SP423	0.03	-0.001	-0.024	-0.054	0.004	0.095																			-0.032	-0.016	0.01	-0.043	-0.006	-0.063	0.104	0.07	0.058	-0.027	-0.001	-0.069	0.064	-0.02	0.004				0.017	0.01	-0.009
ENSG00000252937.1	RNU6-1270P	0.032	0.069	-0.062													0.025	-0.084	0.073	-0.019	0.025	0.053				-0.006	0.049	-0.022	0.09	-0.026	-0.009	0.037	0.022	0.02	0.15	0.023	0.012	-0.026	-0.009	-0.045				-0.005	-0.019	0.003
ENSG00000252941.1	RNA5SP340	-0.068	0.004	0.009	-0.051	-0.009	0.018										-0.023	0.037	-0.07	-0.071	-0.034	-0.05	-0.167	-0.002	-0.083	-0.037	-0.055	0.133	0.016	0.026	-0.014	0.017	0.009	-0.013	0.069	-0.04	0.028	0.029	-0.055	0.029	-0.003	0.006	-0.036	-0.019	0.04	-0.035
ENSG00000252942.1	RNA5SP290	0.164	0.165	0.119	0.347	0.226	0.075										0.102	0.075	0.031	0	-0.063	-0.034	0.01	-0.197	-0.109	0.021	-0.028	-0.025	0.088	-0.025	0.029	-0.035	0.059	-0.082	0.043	-0.094	0.024	0.091	0.152	0.031	0.02	0.059	0.028	-0.087	-0.104	-0.05
ENSG00000252943.1	RNU6-264P	0.071	0.052	0.043	0.014	0.057	0.065										0.068	0.027	-0.093	0.067	-0.069	-0.025	-0.131	-0.014	-0.206	0.009	-0.033	0.031	0.043	-0.004	0.037	0.009	0.118	0.015	0.037	0.007	-0.051	-0.007	-0.06	0.006	-0.075	-0.025	0.04	0.035	-0.008	0.048
ENSG00000252944.1	RNU6-897P	0.022	0.052	-0.01	-0.062	-0.055	-0.044										-0.067	-0.017	0.033	-0.075	0.011	-0.096	0.245	0.015	-0.242	-0.014	0.066	-0.031	0.038	0.117	-0.002	-0.008	-0.037	-0.083	0.066	-0.004	-0.007	0.035	0.018	0.015	0.025	0.036	-0.039	0.114	-0.005	0.037
ENSG00000252945.1	snoU83B	0.003	0.067	0.055	-0.018	0.122	-0.05										-0.012	-0.032	0.115	0.008	-0.026	-0.045	-0.081	0.076	-0.254	0.026	-0.02	-0.002	-0.03	-0.023	-0.062	-0.038	-0.024	-0.049	-0.013	-0.028	0.019	-0.038	0	-0.028	-0.081	-0.132	0.05	0.034	0.038	-0.02
ENSG00000252947.1	SCARNA1	0.063	0.151	0.115	-0.036	-0.115	0.077				0.293	0.128	0.177	-0.034	-0.016	0.026	-0.052	0.037	0.042	-0.044	-0.091	-0.122	0.114	-0.057	0.076	-0.047	0.006	0.103	0.041	0.156	0.14	0.02	-0.01	-0.017	-0.003	-0.064	0.051	0.051	-0.031	-0.049	0.14	0.139	0.124	0.141	0.03	0.029
ENSG00000252948.1	RNU6-1314P																															0.002	0.042	-0.034				-0.027	-0.013	0.08				-0.002	-0.01	0.016
ENSG00000252950.1	RNA5SP490	0.118	0.102	0.111	0.022	-0.026	-0.077							-0.013	0.041	0.006	0.194	0.136	0.085	0.08	0.069	0.018	-0.184	0.121	0.182	0.035	0.021	0.099	0.369	0.365	0.24	0.173	0.162	0.142	0.214	0.242	0.14	0.169	0.111	0.08	0.151	0.18	0.259	0.209	0.218	0.151
ENSG00000252951.1	RNA5SP165	0.066	-0.066	0.029	0.023	0.018	0.014										0.134	0.038	0.027	0.04	0.008	-0.006	0.007	0.019	-0.132	0.019	0.02	-0.054	0.043	0.036	0.091	-0.063	-0.028	-0.044	0.083	0.017	0.069	-0.025	-0.068	0.072	0.028	-0.02	-0.093	-0.024	0.016	-0.02
ENSG00000252952.1	RNU6-58P	0.082	0.041	-0.045	0.099	0.084	0.063										0.05	0.096	0.107				-0.193	-0.044	0.342	-0.023	0.011	0.11	-0.184	0.129	0.071	-0.027	0.064	0.092	0.011	-0.14	0.003	0.057	0.094	0.049	-0.14	-0.178	-0.108	0.031	0.045	0.051
ENSG00000252953.1	RNU6-232P	-0.023	-0.011	0.007													0.004	-0.064	0.09							0.018	0.072	-0.03	-0.04	0.159	0.014	-0.017	0.026	-0.03	-0.016	-0.122	-0.001	-0.034	-0.071	0.02	0.03	-0.048	0.077	-0.007	-0.023	0.026
ENSG00000252955.1	RNU4ATAC9P	0.044	0.046	-0.019	0.034	-0.035	-0.018										-0.069	-0.13	0.124							-0.003	0.019	0.091	0.055	-0.073	-0.1	-0.017	-0.009	-0.032	-0.121	-0.064	0.041	-0.007	-0.01	-0.11	-0.051	-0.021	-0.038	0	0.038	-0.002
ENSG00000252956.1	RNA5SP40	0.104	0.067	-0.038	-0.059	0.085	0.042							0.05	0.014	0.02	-0.011	0.014	0.103	0.013	-0.019	-0.022	0.119	0.013	0.069	-0.012	0.002	0.061	0.074	0.015	-0.073	-0.023	0.029	-0.002	-0.004	0.052	0.063	0.034	-0.027	0.113	0.055	0.071	0.105	0.055	0.052	0.007
ENSG00000252957.1	RNA5SP402	-0.005	0.005	0.055	0.06	-0.046	-0.06										-0.123	-0.072	-0.026	0.002	0.041	0.049	-0.095	-0.039	0.005	0.051	-0.011	0.109	0.004	0.044	-0.047	-0.009	0.092	0.025	0.093	0.007	-0.105	0.021	-0.053	0.165	0.045	0.045	-0.044	-0.02	0.057	-0.032
ENSG00000252959.1	RNA5SP170	0.019	0.018	-0.057	0.011	0.05	0.017										-0.147	0.161	0.021	-0.049	0	0.019				-0.016	0.014	-0.002	0.125	0.091	-0.099	-0.003	0.049	-0.078	0.024	0.077	0.181	-0.05	0.002	-0.002	-0.065	0.067	0.089	-0.054	0.033	0.001
ENSG00000252960.1	RN7SKP258	0.021	0.037	0.03	-0.022	-0.044	-0.019							0.058	0.006	0.062	-0.031	0.045	-0.035	-0.019	-0.026	0.031	-0.097	-0.029	0.201	-0.079	-0.016	0.051	-0.032	-0.087	0.064	0.04	0.08	-0.064	-0.143	-0.059	0.009	0.089	-0.014	-0.068	0.137	0.064	-0.067	-0.023	-0.009	0.02
ENSG00000252962.1	RNU6-993P	0.005	0.026	0.024	0.018	0.044	0.048										0.12	-0.066	-0.024				0.032	0.057	-0.197	-0.018	-0.033	-0.023	-0.003	0.091	0.015	0.092	-0.035	-0.021	-0.053	-0.048	0.07	-0.017	0.032	0.048	0.09	0.004	-0.049	0.008	-0.16	-0.012
ENSG00000252963.1	RN7SKP147	0.067	0.084	-0.045																									0.002	-0.083	0.042	0.091	0.029	0.128	-0.076	0.015	0.098							-0.007	-0.019	0.006
ENSG00000252964.1	RNA5SP400	0.049	0.012	-0.019													0.069	-0.057	-0.093				-0.131	-0.072	-0.12	-0.018	-0.001	-0.04	-0.057	0.137	0.077	-0.088	0.038	-0.058	0.029	0.039	0.051	0.073	0.032	0.031	0.071	-0.048	0.192	0.017	-0.02	0.023
ENSG00000252965.1		0.059	0.105	0.032	0.061	0.017	0.037										0.311	0.349	0.292	0.048	0.123	0.193	0.192	0.302	0.022	0.001	-0.004	0.013	0.192	0.252	0.096	-0.029	-0.002	-0.135	0.017	0.056	0.121	0.044	0.014	0.035	0.246	0.245	0.146	0.189	0.17	0.18
ENSG00000252969.1	LOC124900427	0.053	-0.008	0.025	0.099	0.011	0.031										0	-0.115	-0.021	-0.003	0.026	0.015	0.121	-0.161	0.013	0.109	-0.034	0.024	0.06	-0.007	-0.033	-0.03	-0.006	-0.035	-0.006	-0.011	-0.018	-0.022	-0.029	-0.048	-0.076	-0.2	0.051	-0.026	-0.032	-0.015
ENSG00000252970.1	RNA5SP159	-0.015	0.025	-0.027	0.061	0.042	0.006										0.064	0.06	0.004	-0.021	0.071	0.047	0.09	-0.018	-0.2	-0.029	-0.01	0.039	0	-0.063	0.041	-0.027	-0.017	0.032	0.037	0.08	0.039	-0.068	0.038	0.063	-0.073	-0.024	-0.064	-0.073	-0.029	0.062
ENSG00000252971.1	RNU6-1057P	-0.039	0.038	0.025	0.014	0.096	0.046										0.013	0.039	0.009	-0.028	0.026	-0.054	0.088	-0.163	-0.008	-0.08	0.072	-0.089	-0.017	0.121	-0.057	0.088	-0.036	-0.052	-0.027	-0.036	0	-0.019	0.032	0.034	-0.025	-0.008	-0.021	0.022	0.031	-0.016
ENSG00000252973.1	RNU6-1028P	0.031	0.003	0.061													0.357	0.18	-0.041				0.092	0.052	0.026	-0.053	0.026	-0.003	-0.034	-0.004	0.041	-0.022	0.028	-0.019	-0.087	0.025	0.003	0.03	0.067	-0.001	0.116	-0.026	0.003	-0.075	-0.022	0.02
ENSG00000252975.1		-0.01	0	0.057	0.104	0.044	0.057										-0.085	-0.015	-0.021	0.082	0.032	0.078	0.075	0.016	0.08	-0.096	-0.127	-0.076	0.055	0.013	0.02	-0.006	-0.044	0.012	0.006	0.005	0.083	-0.112	-0.015	-0.004	0.146	0.135	0.125	0.022	0.096	0.019
ENSG00000252977.1	RNA5SP70	0.047	0.032	0.006	0.038	-0.081	-0.008										0.131	-0.018	0.008							-0.073	0.009	0.015	0.012	-0.097	-0.035	-0.016	-0.103	0.038	-0.035	0.036	0.014	0.105	0.075	0.01	0.048	0.104	-0.042	-0.026	-0.011	0.008
ENSG00000252978.1	RN7SKP183	0.035	-0.034	0.041										-0.009	-0.007	-0.013							-0.139	-0.09	-0.097	0.007	-0.035	0.013	-0.018	-0.104	0.002	-0.042	-0.04	0.009	-0.04	0.073	0.017	0.095	0.013	-0.007	-0.029	-0.091	-0.007	-0.001	-0.018	0.017
ENSG00000252979.1	RNU6-165P	0.1	0.01	0.035													0.058	-0.012	-0.045										-0.002	0.101	0.197	0.015	0.006	-0.048	-0.087	-0.053	-0.019				0.179	0.003	-0.102	0.093	-0.031	0.068
ENSG00000252980.1	RNU6-367P	0.017	-0.014	0.025																-0.004	-0.06	0.008	-0.437	0.568	0.19	-0.014	-0.009	0.027	-0.176	0.094	0.051	0.005	-0.076	-0.112	-0.036	0.048	0.165	-0.043	-0.143	0.059	0.025	0.021	-0.025	-0.11	-0.049	-0.024
ENSG00000252982.1	RN7SKP234	-0.008	0.022	0.033													-0.035	0.092	-0.146				0.046	0.077	-0.003	0.183	-0.024	-0.156	0.03	0.107	0.101	0.137	0.071	-0.048	0.052	0.028	-0.008	-0.054	0.04	0.095	0.142	0.077	0.009	-0.016	-0.002	0.033
ENSG00000252983.1	RNU7-35P	0.015	0.056	-0.06	0.015	0.006	0.019										-0.105	0.047	-0.041	-0.124	0.02	-0.059	0.082	-0.05	0.01	-0.003	0.069	0.013	-0.066	0.023	-0.01	0.042	0.001	-0.047	-0.038	0.019	-0.117	0.02	0.008	0.077	0.26	0.276	-0.017	-0.025	-0.018	-0.009
ENSG00000252984.1	RNU6-844P	0.199	0.195	0.146	0.224	0.181	0.088				-0.212	-0.185	-0.102				-0.08	-0.013	0.048	0.051	-0.006	0.16	0.044	0.235	0.138	-0.047	0.02	-0.012	0.002	0.154	-0.087	0.027	0.151	0.018	0.117	0.001	-0.015	0.146	0.058	0.05	0.054	0.072	-0.117	-0.043	0.066	-0.022
ENSG00000252985.1	LOC124902337	0.029	0.002	0.05	0.092	0.09	-0.009										0.076	0.075	-0.021	-0.004	-0.025	-0.111	-0.076	0.102	0.091	-0.001	0.045	-0.053	0.106	0.063	0.043	-0.013	0.045	0.104	0.095	0.089	0.102	0.061	0.022	0.034	-0.119	-0.017	0.083	0.014	-0.015	0.055
ENSG00000252987.1	RNA5SP66	0.032	-0.035	-0.008	0.057	-0.058	0.065										-0.046	-0.076	-0.159	0.002	0.015	-0.043	-0.125	-0.095	0.083	0.054	0.016	-0.033	-0.096	-0.042	0.047	0.064	0.067	0.055	0.005	-0.1	-0.036	0.015	-0.064	-0.021	-0.056	0.095	0.09	0.041	-0.021	0.007
ENSG00000252988.1	RNU6-111P	0.042	0.043	0.031	-0.043	0.001	0.01										0.039	0.027	0.018	-0.124	0.102	0.079	0.216	-0.333	0.158	-0.011	-0.064	-0.005	0.092	0.056	-0.032	0.019	0.028	0.064	-0.049	-0.076	-0.08	0.064	0.005	0.057	-0.028	0.104	-0.072	0.065	0.026	0.051
ENSG00000252989.1																	-0.03	-0.192	0.135							-0.002	0.038	-0.121	-0.05	-0.121	0.017	-0.031	-0.085	-0.113	-0.122	-0.074	0.07				-0.023	0.017	0.062	0.026	0.018	-0.013
ENSG00000252990.1	RNU1-54P	0.058	-0.046	-0.005																0.011	0.016	-0.004	0.036	0.161	0.24	-0.022	0.016	0.002	-0.036	0.114	-0.023	-0.056	-0.01	0.049	0.075	-0.146	0.048	0.054	-0.061	-0.039	-0.035	0.245	-0.426	0.042	0.072	0.051
ENSG00000252991.1	RNU6-1073P	-0.024	-0.021	-0.08																			-0.308	0.331	-0.158	0.066	-0.031	-0.021				0.024	0.004	0.007	0.015	-0.137	-0.152							-0.035	0.021	-0.012
ENSG00000252992.1	LOC124900313	-0.004	0.086	0.014	-0.059	-0.036	0.034										-0.068	0.002	-0.022	0.051	0.054	-0.023	-0.064	-0.005	-0.162	0.069	0.036	-0.031	0.111	0.052	-0.045	0.091	0.07	0.077	0.035	-0.003	-0.048	0.049	0.072	-0.027	-0.036	0.046	-0.018	0.012	0.017	0.018
ENSG00000252993.1		0.05	-0.008	-0.013	0.027	-0.017	0.035										0.009	0.097	0.042	0.014	0.002	0.008	-0.064	-0.029	0.105	0.036	0.054	-0.023	-0.036	0	-0.014	0.019	-0.065	0.008	-0.05	-0.019	-0.003	-0.016	0.108	0.036	0.015	0.056	0.104	0.057	0.022	0.042
ENSG00000252994.1	RNU6-1231P	0.154	0.205	0.101	0.039	0.067	-0.006										0.036	0.036	0.054	-0.047	0.019	0.048	-0.226	-0.082	0.011	0.101	-0.086	0.018	-0.003	0.054	-0.005	-0.015	0.026	0.035	0.112	0.141	0.066	-0.066	0.053	0.13	-0.029	0.019	0.01	0.043	0.126	0.045
ENSG00000252995.1	RNU6-667P	0.127	0.068	0.074	0.025	0.05	-0.009							-0.054	0.035	0.02	0.022	0.075	-0.029	0.077	0.063	0.109	-0.029	-0.118	0.014	-0.004	0.046	0.097	0.107	0.018	-0.099	0.189	0.113	-0.025	-0.038	-0.002	0.008	0.04	0.025	-0.034	-0.11	-0.037	-0.052	0.002	-0.006	0.01
ENSG00000252996.1	RNU6-1315P	0.073	0.059	0.039	0.056	0.068	-0.017										0.01	-0.03	0.106	0.051	0.091	0.018	-0.079	-0.079	0.031	-0.008	-0.025	0.089	0.15	0.069	0.056	0.051	0.076	0.081	0.112	0.04	0.063	0.05	-0.105	-0.024	-0.011	0.002	0.206	0.005	-0.038	0.011
ENSG00000252998.1	RNU6-889P	0.004	0.053	0.053													0.076	0.075	-0.073										0.082	-0.024	-0.116	0.082	-0.019	-0.07	-0.107	-0.036	0.059	-0.004	0.007	0.044				-0.03	0.017	-0.035
ENSG00000252999.1	RNA5SP380	-0.002	-0.064	-0.099													0.023	0.067	-0.191							0.03	-0.062	-0.072	-0.098	-0.049	-0.147	-0.01	0.013	0.092	0.033	-0.051	0.049
ENSG00000253000.1	RNU1-45P	0.065	0.121	0.049													-0.177	-0.111	0.001							-0.029	0.01	0.005	-0.002	0.052	0.046	-0.053	0.034	0.058	0.186	0.061	0.024				-0.1	0.242	0.099	-0.016	-0.024	0.014
ENSG00000253001.1	RN7SKP105	0.016	0.047	0.003													0.072	0.167	-0.058				-0.016	0.088	0.004	-0.054	0.002	0.006	-0.035	-0.033	0.03	-0.013	0.102	0.016	0.069	0.031	-0.111	-0.029	-0.089	-0.102	-0.086	-0.03	-0.029	0.072	-0.04	-0.005
ENSG00000253003.1	RNU6-1261P	-0.018	0.032	-0.007																			-0.191	0.239	-0.062	0.073	-0.036	-0.009	0.005	0.027	-0.009	0.108	-0.002	-0.03				0.008	0.006	-0.061	0.142	0.03	0.079	0.038	0.004	-0.03
ENSG00000253005.1	RNU6-176P	0.027	0.023	0.035	0.037	0.015	0.068										0.121	0.12	0.092	0.046	0.014	-0.007	0.026	-0.08	0.076	-0.003	0.08	0.033	0.036	-0.019	-0.006	0.024	0.032	-0.004	0.05	0.077	0.033	0.07	0.041	0.015	-0.024	0.068	0.087	-0.025	0.026	0.049
ENSG00000253006.1	RN7SKP283	0.038	0.024	0.059										0.02	0.028	0.018	0.006	0.05	0.009	0.071	-0.012	-0.055	0.016	0.137	0.043	0.068	-0.098	-0.12	0.088	-0.063	-0.023	0.005	-0.007	-0.086	0.006	-0.022	-0.022	0.049	-0.012	0.029	0.028	0.103	0.039	-0.078	-0.157	-0.086
ENSG00000253007.2	SNORA76
ENSG00000253008.2	MIR2355	0.006	0.074	0.054	-0.058	-0.021	-0.034										0.002	-0.005	-0.071	0.002	-0.053	0.023	-0.183	-0.004	0.224	-0.092	-0.04	-0.007	0.068	0.038	-0.019	0.11	0.101	0.078	0.174	0.152	0.08	0.291	0.147	0.105	0.071	-0.007	0.12	-0.09	-0.097	-0.051
ENSG00000253010.1	RN7SKP256	0.225	0.151	0.179	0.294	0.126	0.241				-0.103	-0.092	0.04	0.023	0.039	0.036	-0.167	-0.029	-0.134							0.023	-0.017	0.069	0.024	-0.005	-0.018	0.07	0.013	0.025	0.042	-0.076	0.073	-0.029	-0.031	-0.068				-0.021	-0.048	-0.016
ENSG00000253013.1		-0.01	0.035	0.059	0.058	-0.067	0.025										0.028	0.068	0.029	0.023	-0.028	0.012	0.135	-0.255	-0.042	-0.026	-0.005	-0.061	-0.009	0.074	0.103	-0.067	0.04	-0.041	-0.017	-0.015	-0.036	0.052	0.045	-0.004	0.012	0.074	0.129	0.136	0.228	0.085
ENSG00000253015.1	RN7SKP64	0.072	0.046	0.091	0.023	0.051	0.08				-0.011	-0.118	0.03	-0.063	-0.068	0.005	-0.035	0.086	0.018	0.005	-0.063	-0.047	-0.108	0.171	0.085	-0.104	-0.029	-0.075	-0.041	0.075	0.111	-0.077	-0.057	0.041	0.047	0.002	-0.005	-0.003	0.083	-0.035	0.053	0.069	-0.004	-0.059	-0.024	0.015
ENSG00000253016.1		-0.02	0.005	-0.037																			0.121	0.089	0.018	0.011	0.005	-0.014	-0.008	0.004	0.101	-0.029	-0.012	0.06	-0.006	0.033	-0.118							-0.051	0.025	0.023
ENSG00000253019.1	RN7SKP35	0.019	0.058	0.079	0.067	-0.012	0.003										0.041	-0.068	-0.018	-0.026	-0.028	-0.012	-0.142	-0.042	0.199	0.034	0.033	0.02	-0.052	0.018	-0.007	-0.042	-0.019	-0.006	-0.031	0.083	-0.005	-0.005	0.105	-0.005	0.025	0.092	-0.024	-0.087	0.006	-0.019
ENSG00000253020.2	RN7SKP40	0.042	0.053	0.019	0.041	-0.007	-0.001				-0.057	-0.17	0.076	0.069	-0.039	-0.009	-0.002	-0.057	0.034	-0.082	-0.078	-0.013	0.013	0.075	-0.129	-0.032	-0.031	0.031	0.084	0.061	0.038	0.079	-0.02	-0.042	0.071	-0.044	0.054	0.048	0.034	-0.009	0.023	0.061	-0.08	-0.11	-0.049	0.003
ENSG00000253021.1	RNU6-902P	0.033	0.035	0.005	0.134	0.036	0.062										0.112	0.079	-0.006	0	-0.031	-0.089	0.057	0.091	0.053	0.109	0.011	0.004	-0.026	0.026	-0.076	0.085	0.044	-0.033	-0.016	-0.048	0.04	0.072	0.11	-0.046	0.029	-0.003	-0.025	-0.056	-0.036	0.005
ENSG00000253022.1	RNU6-731P	0.019	-0.016	-0.02	-0.034	0.038	0.095										-0.091	0.029	-0.044	-0.072	0.001	-0.004	-0.24	0.155	-0.013	-0.017	0.046	0.006	-0.036	0.159	0.066	-0.029	-0.004	-0.049	0.021	0.018	0.07	-0.027	-0.027	-0.015	-0.028	-0.023	-0.051	0.039	-0.025	-0.069
ENSG00000253023.1	RNU7-156P	0.035	-0.053	-0.032													-0.178	-0.081	0.017				-0.014	0.798	-0.204	-0.025	0.054	0.005	-0.108	0.114	-0.043	-0.053	-0.012	0.091	0.011	-0.048	-0.071	-0.033	0.031	-0.044	0.1	0.173	-0.083	0.051	0	-0.012
ENSG00000253024.1	RNU6-1238P	0.166	0.159	0.141	-0.068	-0.048	-0.073										0.105	0.19	0.116	0.088	0.093	0.05	-0.113	0.05	0.126	-0.019	-0.048	-0.014	0.071	0.036	0.172	0.043	0.056	-0.012	0.228	0.25	0.217	0.001	0.004	0.144	0.056	0.051	-0.027	-0.011	0.002	0.013
ENSG00000253025.1	RNU2-12P	0.003	-0.006	0.018													0.063	-0.048	-0.028							-0.043	0.006	0.048	0.007	-0.041	-0.059	0.004	0	-0.038	0.062	0.116	0.028	-0.068	-0.028	0.045	-0.13	-0.163	-0.023	0.007	0.064	0.021
ENSG00000253026.1	RNU6-464P	0.028	-0.046	-0.007																			0.247	-0.365	0.346	-0.123	-0.011	-0.05	-0.022	0.08	0.026	-0.017	0.127	-0.024	-0.008	0.021	0.005	0.009	0.013	0.07				0.025	0.077	0.045
ENSG00000253027.1	LOC124900431	0.042	0.019	0.006	-0.078	-0.035	0.06										-0.065	-0.004	0.118	0.117	-0.004	0.005	-0.31	-0.058	-0.176	-0.058	-0.01	0.009	0.088	0.06	0.082	-0.03	-0.002	0.009	0.02	-0.072	-0.014	0.021	-0.029	0.063	0.069	-0.023	-0.018	0.036	-0.003	0.003
ENSG00000253028.1	LOC124900240	0.052	-0.077	0.045													-0.106	-0.157	0.026							0.037	0.005	0.033	0.005	-0.018	-0.13	-0.022	-0.016	-0.017	-0.057	0.171	0.017	-0.062	0.037	-0.016				0.029	-0.017	-0.015
ENSG00000253030.1	MIR2116	0.166	0.188	0.073	0.165	0.13	0.044										0.104	0.113	0.071	0.077	0.053	-0.001	0.05	0.22	0.027	0.028	0.08	-0.08	0.054	0.069	-0.047	0.008	-0.035	-0.029	0.138	0.134	0.017	-0.212	-0.169	-0.197	0.045	0.108	-0.03	0.158	0.139	0.073
ENSG00000253031.1	RNA5SP291	-0.035	-0.009	-0.04	-0.031	-0.044	0.058																						0.064	0.166	0.088	-0.048	-0.025	0.068	-0.019	-0.118	-0.157	0.033	-0.008	-0.062	0.169	0.005	0.099	-0.001	0.034	0.015
ENSG00000253032.1	RNU6-299P	-0.033	-0.018	0.046	0.053	0.048	-0.012										-0.092	-0.026	-0.09	-0.031	0.011	0.075	0.194	-0.078	0.23	-0.051	-0.055	-0.014	-0.008	0.029	0.091	-0.048	-0.083	0.046	0.083	-0.108	-0.06	0.035	0.021	-0.001	0.041	-0.026	-0.015	0.011	0.037	0.102
ENSG00000253035.1	RNU4ATAC5P	-0.034	0.022	0.005													-0.071	-0.146	-0.198							-0.04	0.016	-0.012	-0.009	0.096	-0.024	-0.064	-0.093	-0.012	-0.026	0.024	-0.028	-0.01	0.111	-0.094	-0.157	-0.015	-0.042	-0.015	0.01	-0.01
ENSG00000253038.1	RNU6-706P	-0.028	0.031	-0.031													-0.174	0.033	0.005							0.031	-0.03	0.029	-0.052	-0.036	-0.037	0.031	-0.09	-0.036	0.012	0.02	-0.003	-0.028	0.075	0.001	-0.007	0.18	0.065	0.013	0.038	0.007
ENSG00000253039.1	RNA5SP47	0.027	0	0.05	0.037	0.039	0.159										0.032	-0.041	-0.033	0.019	0.061	0.049	0.088	0.541	-0.163	0.059	0.046	0.002	-0.035	-0.086	0.029	0.049	0.061	-0.007	-0.007	0.025	0.019	-0.12	0.056	-0.008	0.082	-0.035	-0.026	-0.092	-0.061	0.006
ENSG00000253040.1	RNA5SP454	-0.005	0.059	0.08	-0.066	-0.024	-0.009										-0.134	-0.028	0.109				0.193	0.01	0.188	-0.027	0.058	-0.08	-0.249	0.123	0.251	0.017	-0.022	0.029	0.018	-0.024	-0.055	0.1	-0.089	-0.001	0.093	-0.011	0.074	0.001	-0.014	-0.043
ENSG00000253041.1		0.021	-0.059	0.017	0.08	0.063	0.018										0.168	0.036	0.009	0.036	-0.043	-0.026	-0.031	0.021	0.146	0.036	0.051	0.051	0.051	0.172	0.072	0.153	0.209	0.062	0.163	0.109	0.046	0.304	0.091	0.211	0.14	0.101	0.209	0.202	0.073	0.055
ENSG00000253042.1	LOC124900426	-0.003	0.126	0.018	-0.04	-0.008	0.001										-0.159	-0.016	-0.006	-0.003	-0.039	-0.014	-0.214	-0.019	-0.11	-0.107	0.066	0	-0.044	0.056	0.056	-0.045	0.023	0.024	0.005	-0.012	-0.032	-0.017	0.235	0.091	-0.034	-0.032	-0.042	0.028	0	-0.011
ENSG00000253043.1	RNU7-181P	0.005	0.028	-0.008	0	-0.031	-0.119										0.001	-0.055	-0.007	0.076	0.008	0.071	-0.073	-0.099	-0.144	-0.071	-0.022	0.044	0.184	0.081	0.02	0.05	-0.019	-0.039	-0.015	-0.038	0.078	0.057	0.026	-0.083	0.064	0.037	0.006	-0.037	0.017	0.021
ENSG00000253047.1		0.264	0.242	0.183	0.059	0.144	0.057										0.286	0.256	0.281	0.086	0.15	0.085	-0.002	0.073	-0.085	-0.092	0.054	0.028	0.33	0.329	0.231	0.045	0.058	0.073	0.31	0.306	0.241	0.264	0.287	0.182	0.251	0.201	0.15	0.271	0.23	0.241
ENSG00000253048.1	RNU4-60P	0.031	0.007	0.029	0.094	0.02	0.003										-0.099	-0.107	-0.016	-0.038	0.017	0.002	-0.142	-0.141	0.126	0.069	-0.022	0.041	0.033	0.03	0.03	0.048	0.131	-0.026	0.036	0.053	-0.021	0.043	0.033	0.023	-0.022	0.034	-0.029	0.064	-0.029	0.028
ENSG00000253049.1		-0.011	-0.02	0.04													-0.078	-0.098	0.002							-0.046	0.038	-0.052				-0.008	0.035	-0.013	0.062	0.086	-0.036	0.038	-0.005	0.085	-0.218	-0.168	0.062	-0.016	0.033	0.034
ENSG00000253051.1	SNORA31B
ENSG00000253053.1	RN7SKP289	0.082	-0.056	-0.011										0.081	0.005	-0.138										0.019	-0.033	-0.01	-0.066	0.079	-0.156	0.045	0.035	-0.014	0.033	-0.062	0.01	-0.017	0.042	-0.056	0.101	-0.1	0.068	0.039	0.007	0.026
ENSG00000253054.1	RNU7-77P	0.125	0.056	0.106	0.023	0.139	-0.018										-0.071	-0.064	0.087	-0.009	-0.077	-0.007	0.069	0.108	0.252	0.001	-0.051	-0.071	0.001	-0.071	0	0.142	0.099	0.101	-0.023	0.083	0.023	0.037	-0.013	0.006	0.011	0.057	0.037	0.066	0.039	0.006
ENSG00000253055.1	RNA5SP415	0.056	0.047	-0.012	-0.046	-0.081	-0.058										-0.062	-0.012	0.026										-0.081	-0.027	0.051	0.007	0.051	0.022	0.089	0.118	-0.046	0.155	-0.044	0.134	-0.087	0.02	0.048
ENSG00000253056.1	RNU7-128P	0.105	0.108	0.099	-0.025	-0.052	-0.105										0.036	0.007	0.007	0.068	-0.019	0.009	-0.025	0.24	-0.025	0.086	-0.013	0.012	0.295	0.264	0.151	0.124	0.164	0.058	-0.001	0.015	0.014	0.078	0.029	0.054	-0.036	0.023	-0.023	0.14	-0.075	0.06
ENSG00000253057.1	RN7SKP57	0.085	0.075	0.075	-0.012	0.079	-0.02				-0.061	0.057	-0.128	0.018	-0.052	-0.014	0.037	0.029	0.145	0.029	0.135	-0.059	0.091	0	-0.049	0.023	-0.05	0.122	-0.037	-0.011	-0.059	-0.031	-0.109	0.039	-0.021	0.087	-0.02	0.033	0.006	0.037	-0.024	-0.003	-0.017	-0.011	-0.042	-0.003
ENSG00000253058.1	RNA5SP437	0.06	0	-0.006	0.035	0.056	0.113				0.076	0.039	0.052				-0.058	-0.033	0.052	0.006	0.052	-0.001	0.023	0.041	0.018	-0.004	0.032	-0.032	-0.079	0.075	-0.073	0.014	-0.004	0.005	0.131	0.067	-0.023	0.107	0.079	0.006	0.062	0.058	0.114	0.014	0	0.041
ENSG00000253059.1	LOC124900348	0.026	0.059	0.079	0.002	0.019	0.039										0.001	-0.022	0	0.037	0.039	0.005	0.016	-0.185	-0.26	0.051	0.009	-0.024	-0.014	0.072	-0.013	0.119	0.011	-0.026	-0.003	-0.016	0.005	-0.023	0.081	0.002	0.005	0.022	-0.055	0.004	-0.046	0.106
ENSG00000253060.1	LOC124900454	0.016	0.021	0.072													0.051	-0.071	0.18	0.067	0.07	0.044	-0.148	-0.28	-0.163	-0.03	0.024	0.016	0.034	0.098	-0.087	-0.092	0.077	0.013	0.048	0.055	0.087	0.003	0.064	0.008	0.07	0.156	-0.082	0.006	-0.004	-0.002
ENSG00000253063.1	RNU6-494P	0.066	0.042	0.074	0.016	0.057	0.044										-0.054	0.03	0.02	0.142	0.077	-0.029				0.01	-0.069	0.031	-0.054	0.003	0.005	0.103	0.017	0.07	-0.032	-0.075	0.056	0.026	-0.031	-0.074	-0.089	0.063	0.04	-0.141	-0.068	0.055
ENSG00000253064.1	RNU6-711P	0.043	0.043	0.08	0.186	0.036	-0.02							0.242	0.033	0.071	-0.04	-0.032	-0.056	-0.023	-0.083	-0.066	0.195	-0.139	0.012	-0.025	-0.081	-0.037	0.015	-0.042	-0.041	-0.011	-0.032	0.012	0.006	0.11	-0.051	0.026	-0.06	-0.068	0.013	-0.05	0.185	-0.049	-0.025	0.124
ENSG00000253065.1	LOC124900211	-0.059	0.027	-0.031																			0.262	-0.054	0.172	-0.08	-0.063	-0.014	-0.05	-0.041	0.065	0.075	0.034	0.002	0.048	-0.053	-0.047	0.139	0.009	-0.025	-0.065	0.211	-0.121	-0.029	-0.023	-0.028
ENSG00000253066.1	RNU6-709P																																		-0.134	0.086	0.315
ENSG00000253067.1		0.052	-0.054	0.117													-0.439	-0.021	0.389							0.074	-0.038	-0.004	-0.142	0.123	-0.25	0.05	0.08	-0.039	-0.065	-0.071	-0.279	0.056	0.001	0.003	0.01	-0.117	-0.065	-0.02	-0.001	-0.031
ENSG00000253070.1	RNU6-794P	0.016	0.04	-0.007													-0.063	0.094	-0.128	0.036	-0.014	0.024	-0.053	0.02	-0.065	-0.006	0.021	-0.038	0.051	-0.04	0.126	-0.031	-0.021	0.065	0.016	0.033	-0.027	-0.04	-0.103	0.029	-0.081	-0.051	0.086	0.006	0.01	0.009
ENSG00000253072.1		0.007	0.077	-0.001	0.091	0.072	-0.059										-0.017	-0.003	-0.066	0.099	0.059	-0.012				-0.054	0.02	-0.041	0.146	-0.011	-0.03	0.042	-0.079	-0.015	0.122	-0.037	0.021	-0.022	0.055	-0.059	-0.145	-0.024	0.164	0.037	-0.025	-0.057
ENSG00000253073.1	RN7SKP295	0.08	0.01	-0.061																			0.298	0.167	-0.276	-0.008	0.028	0.005	-0.173	-0.003	0.03	-0.051	-0.039	-0.059	0.035	-0.001	-0.075	0.051	-0.014	-0.08	0.098	-0.016	-0.254	0.054	0.001	0.01
ENSG00000253074.1	RNU6-586P	-0.017	-0.128	0.04													-0.014	0.08	-0.044	-0.015	0.003	-0.037							-0.197	0.087	-0.106	0.052	0.012	-0.005	-0.036	-0.036	0.011	0.03	0.012	-0.005				-0.014	0.039	-0.028
ENSG00000253075.1	RN7SKP92	-0.006	0.027	0.053	0.038	-0.023	-0.058										-0.106	0.177	-0.027	0.04	0.046	0.036	-0.304	-0.065	-0.332	-0.119	-0.125	-0.015	-0.018	-0.081	0.066	0.025	0.022	0.057	0.07	-0.015	0.035	0.022	0.003	0.048	0.017	-0.032	0.141	-0.034	-0.004	-0.03
ENSG00000253077.1	RNA5SP169	-0.01	0.16	0.025													0.081	-0.016	0.004	0.004	0.061	0.064	0.134	-0.183	0.012	0.034	0.013	-0.031	0.121	0.011	-0.029	-0.035	0.013	0.081	0.091	-0.035	0.193				-0.053	0.193	-0.011
ENSG00000253078.1	RNU6-1116P	-0.017	0.013	0.074	-0.005	0.02	0.004										0.022	-0.141	0.006				0.004	-0.06	0.232	0.037	-0.026	-0.009	0.012	-0.066	0.085	0.007	-0.027	-0.03	-0.086	-0.04	-0.005				0.159	0.07	-0.065	-0.001	-0.036	0.005
ENSG00000253079.1	NRON	0.042	-0.02	0.058	-0.084	-0.017	0.008				0.133	0.031	0.028	0.083	0.126	0.033	0.019	-0.026	0.015	-0.039	-0.096	0.023	-0.086	0.015	0.128	-0.02	-0.075	0.095	0.057	0.023	-0.132	0.068	0.13	0.057	0.031	-0.012	-0.017	0.055	0.003	0.052	-0.056	-0.042	0.003	-0.033	-0.073	-0.084
ENSG00000253080.1	RNA5SP373	-0.032	-0.02	-0.037	-0.017	0.005	-0.028										-0.064	0.175	0.068				0.026	0.072	-0.059	0	0.022	-0.005	0.057	0.063	0.125	0.002	-0.022	0.048	0.034	-0.029	-0.049	-0.015	-0.018	0.048	-0.006	-0.028	-0.084	0.014	-0.017	-0.015
ENSG00000253081.1	RNU4ATAC17P
ENSG00000253083.1	RNA5SP106	0.045	-0.007	0.173																			0.315	-0.456	0.162	0.013	0.113	0.023	-0.068	0.042	0.102	0.015	0.025	0.02	0.256	0.013	0.061	-0.086	0.08	0.016				-0.016	0.02	0.016
ENSG00000253084.3	RNU6-840P
ENSG00000253085.1	LOC124900446	0.047	0.044	-0.019	0.13	0.07	0.055										0.003	0.022	0.02	-0.089	0.052	-0.02	0.114	-0.03	-0.246	0.055	0.04	0.011	0.024	0.173	0.063	0.048	0.185	0.011	0.07	-0.065	-0.019	0	-0.033	0.105	0.019	-0.053	0.116	-0.031	0.008	0.063
ENSG00000253086.1	RNU6-537P	-0.037	0.048	-0.004	-0.046	-0.011	0.075										0	0.064	0.044	-0.042	-0.037	-0.042				-0.015	0.021	0.026	0.044	0.09	0.044	0.045	-0.011	0.047	0.039	0.028	-0.059	0.073	-0.119	-0.073	0.072	-0.012	0.006	0.066	0.022	0.05
ENSG00000253087.1	RNU6-1174P	0.038	-0.005	0.057	-0.021	-0.051	0.018										0.031	0.068	-0.008	-0.017	0.058	-0.002	-0.097	0.028	-0.125	0.001	-0.021	-0.019	-0.01	0.06	-0.032	0.1	-0.092	0.035	-0.013	0.132	-0.094	-0.018	0.038	0.038	0.096	0.021	0.085	0.053	0.064	0.002
ENSG00000253088.1		0.059	0.046	0.027	-0.042	-0.051	0.004										-0.047	-0.002	-0.031	0.077	-0.02	-0.081	0.111	-0.048	-0.012	0.014	0.075	0.049	0.061	0.028	-0.088	0.082	0.019	-0.03	-0.093	-0.004	-0.067	0.063	-0.102	-0.109	-0.094	0.077	0.014	0.117	0.087	0.047
ENSG00000253089.1	RNU1-104P	0.047	0.151	0.089													-0.012	-0.02	-0.109				0.031	0.173	-0.203	-0.053	0.009	0.025				-0.069	0.001	-0.027	0.016	-0.047	0.192				0.015	-0.09	0.167	-0.002	0.032	-0.082
ENSG00000253090.2	SNORA73	0.081	0.085	0.078							-0.014	0.036	-0.183	-0.093	-0.092	-0.051	0.08	-0.036	0.147				0.156	0.089	0.121	0.035	0.039	0.042	-0.045	0.008	-0.011	-0.056	-0.036	0.013	0.035	-0.014	0.195	0.021	0.01	0.009				-0.038	0.015	0.022
ENSG00000253092.1	LOC124900564	0.17	0.2	0.104	0.147	0.123	0.077										0.088	0.093	0.072	0.077	0.081	0.016	0.158	-0.117	-0.004	-0.054	0.009	0.093	0.046	0.108	0.052	0.055	0.058	0.002	0.173	0.202	0.116	0.157	0.106	0.139	0.255	0.203	0.065	0.216	0.133	0.035
ENSG00000253093.1	RNA5SP179	0.044	0.089	0.07	-0.023	0.016	-0.001							0.066	-0.048	0.023	-0.041	-0.086	0.071	0.01	0.028	-0.018	-0.248	-0.134	0.327	0.028	-0.061	-0.023	-0.102	-0.025	0.003	0.028	-0.031	-0.075	0.029	0.06	-0.121	0.066	0.005	-0.041	0.061	-0.026	0.122	0.023	-0.006	-0.002
ENSG00000253094.1	SNORD36	0.081	0.04	0.073													-0.002	0.064	0.036	0.005	-0.04	0.043							0.022	-0.014	-0.034	-0.046	0.034	-0.001	0.086	-0.019	-0.097	0.043	0.085	0.027	-0.142	-0.105	-0.142	0.015	-0.006	-0.011
ENSG00000253096.1
ENSG00000253097.1	RNU2-19P	0.031	0.021	-0.044	0.035	0.007	-0.023										0.061	0.023	-0.044	-0.019	0.027	0.021	-0.019	-0.316	0.175	-0.005	0.049	-0.012	0.07	0.016	0.016	0.067	0.091	0.088	-0.092	0.083	-0.045	0.047	0.034	-0.043	0.116	0.012	0.029	0.072	-0.116	0.042
ENSG00000253098.1	RNU7-161P	-0.02	0.014	-0.06	0.013	0.077	-0.053										0.039	0.124	-0.009							-0.077	-0.018	0.032	0.095	0.012	-0.047	0.122	0.039	-0.036	-0.041	0.025	-0.001	0.031	-0.007	-0.017	0.048	0.029	-0.048	-0.16	-0.071	0.017
ENSG00000253099.1	RNU2-60P	0.031	0.076	0.033	0.075	-0.003	0.003							-0.04	-0.021	0.038	0.023	-0.033	-0.041	0.03	0.022	-0.028	-0.066	0.161	0.076	-0.017	0.02	-0.073	0.159	0.14	0.013	-0.009	-0.012	0.05	0.057	-0.033	0.032	0.111	0.063	0.088	-0.015	-0.081	-0.046	0.035	-0.053	0.029
ENSG00000253100.2	RP11-219J21.1	-0.055	0.03	0.08	0.049	0.06	-0.037										-0.038	0.076	-0.051	0.047	-0.015	-0.03	0.025	-0.085	-0.072	0.012	0.008	0.043	-0.02	-0.032	0.007	-0.018	0.016	0.06	-0.042	0.041	-0.03	0.011	-0.028	0.04	-0.115	0.074	-0.107	0.04	0.016	-0.014
ENSG00000253102.1	RP1-117B12.4	0.421	0.395	0.331	0.227	0.169	0.1										0.06	0.087	0.073	0.022	-0.011	0.039	0.044	0.148	-0.034	-0.019	-0.06	-0.062	0.047	0.066	0.031	-0.051	-0.063	-0.004	0.074	0.08	0.05	0.08	0.075	0.039	-0.029	0.047	-0.043	0.001	0.019	0.008
ENSG00000253103.2	RP11-946L20.4	-0.068	-0.019	-0.019	0.01	0.033	0.054										0.004	0.017	-0.081	-0.052	0.08	-0.006	0.064	-0.195	0.15	-0.041	-0.079	0.046	0.037	0.025	0.038	-0.005	0.052	-0.036	0.008	-0.032	0.006	0.104	0.017	0.084	0.016	0.062	0.049	0.037	0.033	-0.012
ENSG00000253104.1	RP11-855C21.1	0.026	0.01	-0.024													-0.049	0.306	-0.228				-0.614	0.051	0.144	0.064	0.014	-0.006	0.062	-0.007	0.023	-0.002	-0.024	0.061	-0.022	0.126	-0.056	-0.036	-0.031	0.013	0.084	-0.016	-0.176	-0.011	0.034	-0.04
ENSG00000253105.6	KB-1448A5.1	0.172	0.151	0.103	0.135	0.084	0.104										0.214	0.205	0.034	0.234	0.141	0.189	0.188	0.166	0.036	0.022	0.008	-0.072	0.036	0.028	0.029	0.079	-0.032	-0.073	-0.045	0.117	0.041	0.082	0.01	0.096	0.042	0.088	0.055	-0.022	0.026	0.047
ENSG00000253106.1	RP11-158K1.3	0.361	0.32	0.324	0.267	0.253	0.151										0.208	0.244	0.204	0.248	0.339	0.128	-0.014	0.05	-0.006	-0.014	0.002	-0.048	0.24	0.236	0.181	0.083	0.081	0.016	0.261	0.296	0.247	0.136	0.154	0.108	0.272	0.258	0.174	0.257	0.114	0.263
ENSG00000253107.1	CTD-2544L4.1	0.056	-0.072	0.016	-0.037	0.023	0.017										0.058	0.053	-0.004	-0.111	-0.014	0.076				0.022	-0.002	-0.018	-0.065	0.043	-0.117	-0.012	0.043	-0.033	-0.06	0.012	0.043	-0.065	-0.088	-0.026	0.025	-0.2	-0.188	-0.026	-0.013	-0.037
ENSG00000253108.1	RP1-84O15.2	-0.008	0.045	-0.032	-0.156	0.036	0.055										0.068	-0.093	0.058	-0.031	-0.012	0.045	-0.044	-0.114	0.055	0.01	-0.041	0.022	0.022	-0.067	0.086	0.069	-0.032	-0.016	0.065	0.043	-0.004	0.047	0.06	0.016	0.013	0.017	0.039	0.072	-0.025	-0.039
ENSG00000253109.1	RP11-619L12.1	-0.034	-0.004	0.033	0.041	0.056	0.103										0.009	0.007	0.038				-0.109	-0.089	0.104	-0.097	0.022	0.024	-0.001	0.053	0.05	-0.008	0.01	0.007	0.025	-0.044	0.001	-0.009	-0.019	0.017	-0.005	-0.02	-0.099	0.039	0.046	-0.052
ENSG00000253110.1	CTB-78H18.1	0.036	0.008	0.018	0.046	0.011	-0.027										0.002	-0.023	-0.085	-0.037	0.016	0.075	-0.145	-0.14	0.039	-0.047	-0.021	0.018	-0.119	0.143	0.04	-0.016	0.024	-0.051	-0.035	0.036	0.038	0.081	0.038	0.047	-0.114	0.01	0.038	0.002	-0.065	-0.004
ENSG00000253111.2	RP11-136O12.2	0.082	0.055	0.032	0.001	0.001	-0.003										0.041	-0.037	0.046	0	-0.014	-0.026	0.027	0.016	-0.013	-0.052	-0.072	0.081	0.044	-0.006	0.011	-0.043	-0.04	0.009	0.03	0.035	0.042	-0.028	-0.051	0.078	-0.074	0.118	0.062	-0.025	0.043	0.033
ENSG00000253112.1	CTD-2373N4.5	0.041	0.039	-0.019	-0.126	-0.078	-0.031										-0.014	0.054	0.013	0.027	0.076	0.012	-0.172	-0.032	0.053	0.064	-0.017	0.015	0.17	0.159	0.117	0.086	0.126	0.04	0.006	0.02	0.009	-0.031	-0.002	-0.017	-0.003	0.144	0.023	-0.013	-0.037	0.011
ENSG00000253114.2	RP11-550I15.1	0.035	0.041	0.043	0.078	0.12	0										0.015	-0.052	0.073	0.021	0.049	-0.031	-0.038	-0.083	0.185	-0.024	0.031	-0.095	0.036	-0.001	0.022	-0.008	-0.064	-0.07	0.018	0.046	0.047	-0.016	0.004	-0.042	0.143	0.033	-0.019	-0.001	-0.047	0.028
ENSG00000253115.1	RP11-6I2.4	0.05	-0.021	0.018	0.014	-0.034	-0.019										0.025	0.063	0.046	-0.095	-0.039	0.004	0.009	0.018	0.052	-0.01	-0.028	0.187	0.196	0.176	0.224	0.035	-0.118	-0.03	0.029	0.005	0.034	0.019	-0.003	0.013	0.03	0.101	-0.006	-0.014	-0.065	-0.042
ENSG00000253116.1	RP11-648L3.2	0.204	0.229	0.191	0.243	0.257	0.095										-0.053	0.041	-0.014	0.045	0.04	-0.086	-0.01	0.089	0.164	-0.054	-0.168	-0.031	0.085	0.09	0.018	0.022	-0.03	0.03	-0.053	-0.044	-0.028	-0.025	0.025	0.005	0.052	0.021	-0.038	-0.057	-0.025	-0.039
ENSG00000253117.5	OC90	-0.015	0.066	0.055							-0.135	-0.023	-0.076	-0.005	0.111	-0.073	-0.136	-0.122	-0.14							0.041	0.018	-0.026	0.01	0.022	-0.071	0.012	-0.069	-0.048	0.028	0.086	0.07				0.027	-0.025	-0.005	-0.003	-0.002	0.039
ENSG00000253118.1	RP11-700E23.3	-0.022	0.019	-0.021	-0.006	-0.001	-0.018										-0.03	0.031	0				0.1	-0.068	0.159	-0.04	0.002	-0.022	0.19	-0.043	-0.103	0.063	0	-0.015	0.105	-0.016	-0.015	-0.028	0.048	0.004	-0.15	0.151	0.065	0.016	0.014	-0.026
ENSG00000253119.1	HNRNPA3P7	-0.064	0.099	-0.03	0.051	-0.105	0.044				0.07	0.012	-0.013	0.002	0.053	-0.078	0.022	-0.032	-0.007	0.027	0.033	0.049	-0.174	-0.179	0.069	0.065	-0.031	0.032	-0.013	0.01	-0.05	-0.025	-0.056	0.002	0.052	-0.019	-0.024	-0.013	0.018	-0.037	-0.022	-0.044	-0.011	0.099	-0.087	0.043
ENSG00000253120.1	IGLV2-34	0.388	0.399	0.389	0.451	0.411	0.424				0.579	0.584	0.583	0.274	0.267	0.25	0.483	0.497	0.447	0.222	0.206	0.218	-0.028	-0.136	-0.032	-0.002	-0.007	-0.009	0.193	0.309	0.215	0.064	0.064	0.137	0.382	0.381	0.415	0.349	0.339	0.227	0.196	0.108	0.1	0.161	0.132	0.083
ENSG00000253121.1	RP11-659E9.4	0.092	0.009	0.026	0.138	-0.042	0.186										0.143	0.112	0.151	0.176	0.213	0.097	0.062	0.185	-0.104	-0.053	0.004	-0.051	0.016	0.089	0.04	0.023	0.162	-0.07	0.09	0.172	0.108	0.307	0.184	0.034	-0.021	0.02	-0.006	0.028	-0.032	-0.045
ENSG00000253122.1	RP11-238I10.1	0.007	0.084	-0.064	-0.04	-0.029	0.134										-0.084	-0.025	0.01	0.003	-0.004	-0.015	-0.116	0.065	0.119	0.033	0.052	-0.048	0.067	0.049	0	0.152	0.077	0.055	0.023	0.084	0.046	0.169	-0.016	-0.043	0.01	-0.09	0.129	-0.016	0.131	-0.012
ENSG00000253123.4	RP11-527N22.1	0.194	0.15	0.108	0.066	0.059	0.174										0.24	0.236	0.11	0.257	0.291	0.095	-0.025	0.144	0.14	0.033	0.031	0.05	0.043	0.092	0.032	-0.009	-0.081	0	0.012	0.036	-0.045	0.186	0.133	-0.034	0.052	0.002	0.12	0.033	0.048	0.048
ENSG00000253124.1	TRAPPC2P2	-0.032	0.011	-0.001										0.064	-0.078	-0.029	-0.014	0.009	0.15	-0.006	-0.012	0.021	0.203	0.113	0.008	0.009	0.013	0.03	0.161	-0.058	0.025	-0.053	0.026	0.002	0.016	-0.034	0.008	-0.013	0.027	0.056	0.071	-0.048	-0.053	0	-0.076	0.056
ENSG00000253125.1	RP11-459E5.1	0.442	0.435	0.39	0.52	0.499	0.457										0.082	0.046	0.072	-0.001	0.008	0.03	-0.156	0.047	0.134	-0.007	-0.062	-0.031	0.161	0.12	0.091	-0.03	0.03	0.056	0.294	0.248	0.192	0.162	0.146	0.1	-0.001	-0.1	0.025	0.131	-0.114	-0.01
ENSG00000253126.1	IGLVI-56	0.044	0.059	0.02	0.06	0.119	0.029				0.171	0.076	-0.047	0.052	0.006	0.078	0.154	0.154	0.082	0.068	0.083	-0.01	-0.098	0.208	0.157	0.016	0.15	0.056	0.149	0.043	0.073	0.002	0.015	0.039	0.076	0.025	-0.027	-0.048	-0.079	-0.095	-0.022	0.024	0.129	0.112	0.005	0.022
ENSG00000253127.1	IGKV2D-36	0.018	0.006	0.037													0.075	0.114	0.043	-0.012	-0.044	-0.031				0.066	0.126	-0.06	0.107	0.159	0.063	-0.058	0.039	0.059	-0.017	0.028	0.028	-0.004	0.033	-0.042	-0.056	-0.017	0.004	0.02	0.019	-0.004
ENSG00000253130.2	CTD-3023L14.2	0.262	0.249	0.17	0.06	0.137	0.1										0.02	-0.063	0.003	0.044	-0.028	0.003	-0.059	-0.073	-0.189	-0.05	0.033	-0.041	0.063	0.028	0.001	-0.02	0.027	-0.03	0.05	0.103	0.049	-0.022	-0.055	-0.02	-0.032	-0.028	0.054	-0.019	0.047	0.011
ENSG00000253131.1	IGHV7-56	0.31	0.332	0.285	0.358	0.344	0.285							0.19	0.168	0.158	0.379	0.409	0.383	0.024	0.042	-0.039	-0.052	0.262	-0.69	-0.009	0.05	0.038	0.188	0.265	0.184	-0.045	-0.018	-0.029	0.32	0.318	0.34	0.093	0.1	0.185	0.154	0.145	0.04	0.074	0.083	0.133
ENSG00000253132.1	IGHV3-62	0.443	0.469	0.484	0.515	0.454	0.492				0.543	0.52	0.5	0.287	0.271	0.236	0.497	0.504	0.466	0.241	0.218	0.242	-0.014	0.033	0.111	0.033	0.075	0.08	0.281	0.385	0.368	0.209	0.248	0.276	0.374	0.372	0.36	0.362	0.299	0.303	0.288	0.203	0.248	0.149	0.062	0.137
ENSG00000253133.2	RP11-360L9.4	0.108	0.073	0.004	0.022	-0.029	0.001										-0.018	0.05	0.066	0.015	0.047	-0.026	0.207	-0.032	0.172	0.024	-0.079	0.059	0.116	0.08	-0.007	0.009	-0.024	0.01	0.034	0.086	0.01	0.06	0.016	-0.04	-0.023	-0.093	0.041	-0.041	0.053	-0.117
ENSG00000253134.1	CTC-436K13.2	0.07	0.025	0.066	-0.041	0.066	-0.012										0.087	-0.077	-0.004	0.099	0.022	-0.005	-0.16	-0.11	-0.093	-0.034	-0.027	0.049	-0.077	0.016	-0.002	-0.014	-0.023	0.058	0.04	0.003	-0.057	0.062	0.005	0.053	-0.029	-0.014	-0.029	-0.009	0.002	0.047
ENSG00000253135.1	RP11-589C21.2	-0.001	-0.024	-0.006	0.114	-0.064	0.026										-0.009	0.007	-0.042	-0.004	-0.051	0.029	-0.027	0.031	0.099	-0.109	0.067	-0.011	0.001	0.091	0.083	-0.072	-0.063	-0.076	-0.07	0.04	0.001	0.049	0.031	0.035	0.03	-0.081	0.053	0.019	-0.035	-0.018
ENSG00000253137.1	RP11-509P12.1	-0.039	0.005	-0.064	-0.026	-0.033	-0.021										0.002	-0.001	0.041				0.011	-0.186	-0.122	-0.009	0.017	-0.01	-0.011	-0.038	-0.03	-0.078	-0.034	-0.033	0.093	0.023	0.015	0.011	0.039	-0.024	0.04	0.142	-0.033	0.06	0.022	-0.059
ENSG00000253138.5	LINC00967	0.002	0.033	-0.003	0.052	0.05	-0.051				-0.003	-0.027	-0.008	0.042	0.049	0.023	0.011	0.034	-0.051	0.105	0.01	0.048	0.215	0.013	-0.104	-0.036	-0.016	0.02	0.061	0.013	0.033	0.054	-0.104	-0.01	0.042	0.046	0.069	0.064	0.016	0.094	-0.176	-0.066	0.072	-0.024	-0.037	-0.044
ENSG00000253139.1	RP11-17A4.3	0.003	-0.014	-0.025	0.028	-0.042	0.034										-0.026	0.001	0.011	-0.029	-0.022	-0.08	-0.19	0.135	-0.236	-0.012	-0.017	0.043	-0.003	-0.073	0.042	0.007	-0.022	-0.039	0.026	0.011	0.01	-0.065	0.003	-0.039	-0.012	-0.063	-0.062	0.04	0.129	0.035
ENSG00000253140.2	RP11-567J20.3	0.162	0.112	0.087	0.105	0.098	0.017										0.023	0.098	0.048	-0.037	0.032	0.033	0.172	-0.057	0.139	0.03	-0.028	-0.053	0.137	0.148	0.005	-0.03	-0.08	-0.039	-0.015	-0.001	-0.029	-0.053	-0.03	-0.04	0.009	0.097	-0.053	-0.008	-0.086	0.051
ENSG00000253141.2	CTB-164N12.1	0.058	0.099	-0.037	0.093	0.124	0.038										0.089	-0.023	-0.001	0.014	-0.027	0.035	0.008	0.022	0.043	0.001	-0.012	-0.049	0.008	0.021	-0.008	0.061	-0.007	0.035	0.053	-0.064	0.022	-0.005	-0.022	-0.036	-0.039	-0.063	-0.096	-0.016	0.007	-0.009
ENSG00000253142.1	RP11-87E22.1	0.036	-0.011	0.038	0.059	-0.042	0.06										0.027	0.018	0.054	0.028	0.002	0.023	0.019	-0.114	-0.623	-0.008	0.056	0.063	0.062	-0.043	-0.006	0.119	0.027	-0.045	0.073	0.049	0.01	0.033	-0.004	-0.035	0.093	0.033	-0.027	0.04	-0.02	0.058
ENSG00000253143.3	RP11-333A23.3	-0.021	0.038	-0.038	0.084	0.003	0.032										-0.007	-0.008	0.077	0.063	-0.005	-0.03	-0.218	-0.016	0.001	0.001	-0.004	0.108	-0.026	0.068	0.041	-0.05	0.072	0.015	-0.034	0.06	-0.039	0.032	-0.075	0.029	0.011	0.016	0.016	-0.024	0.006	0.003
ENSG00000253144.1	RP11-281O15.7
ENSG00000253146.1	CIR1P1	-0.012	0.002	-0.094	-0.02	-0.069	0.156				0.096	-0.034	0.051	-0.018	0.026	-0.01	0.067	0	0.066	0.006	-0.052	-0.104	-0.026	-0.015	0.166	-0.003	0.007	-0.079	-0.03	0.011	-0.024	-0.012	-0.021	-0.038	0.048	0.038	-0.068	0.044	0.026	-0.003	0.008	-0.006	0.065	-0.011	0.011	0.033
ENSG00000253147.5	RP11-369E15.4	-0.032	0.037	0.042	0.067	0.035	0.006										0.001	-0.071	-0.026	-0.08	0.065	-0.021	-0.164	-0.038	0.078	0.021	-0.037	-0.033	-0.121	-0.181	0.018	0.024	0.072	-0.003	-0.02	-0.076	-0.027	0.026	0.023	-0.005	0.107	-0.181	-0.073	0.027	-0.017	0.024
ENSG00000253148.1	RGS21	-0.008	-0.02	-0.017	0.029	0.057	0.041							0.078	-0.045	-0.025	0.084	-0.013	0.025	0.061	0.014	0.002	0.012	-0.053	0.005	-0.057	0.088	-0.002	-0.003	0.007	-0.032	-0.068	0.016	-0.028	-0.045	-0.027	0.02	-0.049	0.077	0.071	0.055	0.083	-0.036	0.028	-0.039	0.008
ENSG00000253149.3	IGHVII-31-1	0.106	0.012	-0.011	0.137	0.046	0.029										0.03	0.049	0.054	0.001	0.042	-0.013				0.053	-0.034	-0.058	0.134	0.141	0.194	0.153	0.143	0.031	0.172	0.151	0.146	0.063	0.079	-0.004	0.119	-0.08	0.031	0.012	-0.048	0.011
ENSG00000253152.1	IGLV3-17	0.15	0.173	0.169	-0.062	-0.016	0.077							0.005	-0.005	-0.024	0.288	0.307	0.187	0.001	0.017	-0.017	0.016	-0.385	0.183	0.067	0.006	0.019	0.056	0.102	-0.068	-0.067	-0.089	-0.03	0.198	0.205	0.197	0.117	0.042	0.015	0.046	0.062	0.011	0.001	-0.002	-0.022
ENSG00000253153.1	KB-1562D12.3	0.097	0.068	0.042	-0.009	-0.007	-0.037										0.054	0.026	0.009	-0.019	0.004	-0.026	0.064	0.063	0.053	-0.06	0.043	-0.027	-0.006	-0.174	0.047	0.15	0	0.034	0.023	0.01	0.014	0.024	-0.006	0.047	-0.059	0.046	-0.121	0.093	-0.051	-0.024
ENSG00000253154.2	CTA-392E5.1	0.188	0.19	0.16	0.188	0.194	0.08										-0.018	0.086	0.05	-0.083	-0.085	0.033	0.027	-0.01	-0.214	0.036	0.073	0.019	0.26	0.215	0.149	0.287	0.361	0.291	0.162	0.152	0.084	0.043	0.015	-0.027	-0.057	-0.006	0.041	-0.005	0.068	-0.048
ENSG00000253155.1	CTB-47B11.1	0.035	0.022	-0.011	0.023	0.111	0.025										-0.052	-0.063	0.046	-0.032	0.044	0.045	-0.135	0.189	-0.233	-0.08	-0.038	0.009	-0.07	0.147	0.068	0.02	-0.006	-0.043	-0.134	0.039	-0.045	0.051	0.016	-0.077	-0.025	-0.031	0.034	0.15	0.113	0.032
ENSG00000253156.1	RP11-58O3.1	0.015	0.045	0.009	0.028	0.026	-0.016										-0.086	-0.138	0.026				-0.211	0.058	0.006	0.038	0.024	-0.022	-0.027	0.038	0.014	0.041	-0.111	0.058	0.011	0.03	-0.077	0.06	0.008	0.025	-0.18	-0.104	-0.024	0.019	-0.016	-0.008
ENSG00000253158.1	IGKV3-31	0.069	0.04	0.009	0.02	0	-0.017							0.031	0.028	-0.05	-0.011	0.04	-0.05	-0.01	-0.056	0.051				-0.039	0.01	0.011	0.063	-0.051	0.047	-0.032	-0.035	-0.08	0.028	0.013	0.014	0.063	0.045	-0.012	0.03	-0.025	0.034	-0.023	-0.039	0.047
ENSG00000253159.3	PCDHGA12	0.326	0.317	0.325	0.264	0.265	0.134	-0.083	-0.048	-0.037	0.408	0.299	0.191	0.236	0.186	0.196	0.436	0.416	0.355	0.152	0.072	0.005	0.049	-0.154	0.03	-0.059	0.082	-0.019	0.272	0.338	0.122	0	0.047	0.004	0.303	0.293	0.238	0.323	0.366	0.259	0.079	0.096	0.046	-0.016	0.011	-0.04
ENSG00000253160.1	RP11-1113C11.2	0.034	-0.027	-0.027	-0.025	-0.012	-0.043										-0.019	0.021	-0.046							0.033	-0.029	0.027	-0.046	0.075	0.103	-0.079	-0.077	0.019	-0.013	-0.047	-0.006	-0.005	0.046	-0.004	0.1	0.001	0.042	-0.053	0.009	-0.026
ENSG00000253161.5	RP11-150O12.1	0.354	0.285	0.279	0.325	0.277	-0.007										0.271	0.256	0.275	0.332	0.331	0.246	0.061	-0.09	0.076	0.159	0.031	0.066	0.468	0.464	0.412	0.279	0.288	0.303	0.319	0.303	0.332	0.269	0.243	0.304	0.281	0.199	0.028	0.165	0.099	0.107
ENSG00000253162.1	RP11-279L11.1	-0.005	0.023	0.053													0.039	-0.044	-0.005				0.032	0.175	-0.054	-0.047	-0.075	-0.045	-0.031	0.011	-0.029	-0.008	0.042	-0.053	0.157	0.035	0.007	-0.01	0.085	0.102				0.061	-0.015	0.012
ENSG00000253163.1	RP11-443C10.1	0.246	0.141	0.132	0.156	0.123	0.079										0.231	0.275	0.142	0.366	0.385	0.113	0.068	0.038	-0.182	0.051	0.027	0.031	0.209	0.203	0.109	-0.006	0.024	0.016	0.082	0.077	0.022	0.164	0.062	0.124	-0.002	0.088	-0.038	0.05	-0.012	-0.019
ENSG00000253164.5	RP11-563N12.2	0.492	0.505	0.361	0.378	0.343	0.114										-0.063	0.048	-0.07	0.006	-0.008	-0.057	-0.188	0.176	0.007	0.06	0.079	-0.007	0.141	0.122	0.008	0.008	0.112	0.001	0.133	0.062	0.036	0.08	0.086	0.079	0.108	-0.09	0.078	0.053	-0.017	0.039
ENSG00000253165.1	CTD-2309H9.3	0.012	0.04	-0.031	0.041	0.05	0.024										-0.037	-0.003	0.017	-0.009	-0.057	-0.022	-0.053	-0.16	-0.161	0.004	0	0.007	0.043	0.046	0.02	0.035	-0.04	0.036	0.053	-0.078	0.008	0.04	-0.012	0.075	-0.036	0.073	-0.051	0.011	0.029	0.006
ENSG00000253166.2	RP11-585F1.6	0.178	0.234	0.102	0.151	0.13	-0.044										0.043	0.108	0.08	0.003	-0.006	-0.042	-0.042	-0.097	0.019	0.052	0.053	0.001	0.03	0.059	0.093	-0.03	0.076	0.115	0.094	0.051	0.038	-0.033	-0.011	-0.001	-0.088	-0.014	-0.026	0.038	-0.05	-0.029
ENSG00000253167.1	KIAA0196-AS1	0.285	0.229	0.166	0.17	0.128	0.133										0.189	0.155	0.156	0.243	0.275	0.068	0.194	-0.064	-0.047	-0.022	-0.078	0.009	0.05	0.048	0.092	-0.008	0.035	-0.05	0.238	0.286	0.176	-0.053	-0.056	0.024	0.102	-0.002	0.063	0.12	-0.04	0.032
ENSG00000253168.1	RP11-326L2.1	-0.014	0.076	0.031	-0.103	-0.034	0.045										0.075	0.028	0.039	0.063	0.091	0.026	0.062	-0.013	-0.059	0.105	-0.086	0.035	0.162	0.155	0.15	0.075	0.159	-0.094	0.12	0.154	-0.01	0.101	0.108	0.082	0.049	0.157	0.065	-0.056	-0.207	0.026
ENSG00000253169.2	IGHVII-65-1	0.063	0.004	0.062										-0.002	-0.041	0.009	-0.13	0.069	0.025	-0.041	-0.031	-0.027				0.003	-0.025	-0.054	0.108	0.003	0.036	0.023	0.024	0.058	0.022	0.006	-0.043	-0.032	-0.081	-0.1	0.043	-0.024	-0.03	-0.021	-0.012	0.019
ENSG00000253170.1	RP11-431J17.1	0.147	0.114	0.15	0.06	0.043	0.054										0.094	0.067	0.04	0.123	0.024	-0.015	-0.067	-0.085	0.029	0.009	-0.052	0.022	0.073	0.111	-0.02	0.032	0.017	-0.003	0.121	0.111	0.116	0.227	0.137	0.06	0.063	0.012	-0.073	0.055	0.01	-0.018
ENSG00000253171.1	CTB-118P15.2	0.227	0.257	0.195	0.158	0.027	0.092										0.007	0.083	-0.037	0.015	0.046	0.079	0.134	0.068	0.316	-0.099	0.022	0.016	-0.076	0.07	-0.004	-0.037	-0.003	-0.029	0.008	-0.03	0.032	-0.003	-0.097	0.004	0.007	0.125	-0.02	0.025	-0.036	-0.005
ENSG00000253172.1	CTC-209H22.3	0.018	-0.009	-0.019	0.019	0.121	-0.117										-0.023	0.015	0.019	-0.052	0.035	-0.07	0.118	0.073	0.002	-0.022	0.1	-0.101	0.033	0.037	-0.086	-0.016	-0.011	-0.06	-0.019	0.027	0.017	0.061	-0.059	0.042	0.099	-0.036	0.016	0.01	-0.002	0.016
ENSG00000253173.3	RP11-152C15.1	0.115	0.16	0.051	0.267	0.152	0.177										0.498	0.471	0.489	-0.035	-0.027	-0.041	-0.107	-0.124	0.155	-0.074	-0.018	0.016	0.111	0.072	0.047	0.08	0.096	0.029	0.115	0.112	0.047	-0.111	-0.069	-0.061	-0.05	-0.055	-0.014	0.034	-0.035	-0.01
ENSG00000253174.2	RP11-360L9.7	0.116	0.066	0.046	0.161	0.039	0.077										0.045	0.073	0.037	-0.031	0.066	-0.025	0.146	-0.137	-0.004	-0.117	0.091	0.049	0.119	0.081	0.029	0.127	0.14	-0.059	0.133	0.145	0.115	0.324	0.224	0.106	-0.024	0.186	0.078	0.056	0.097	0.035
ENSG00000253175.1	RP11-267M23.6	0.114	0.085	0.031	0.141	0.146	0.005										0.154	0.191	0.084	0.119	0.067	0.085	-0.141	-0.031	0.064	0.033	-0.052	0.061	0.211	0.164	0.023	0.05	-0.029	0.069	0.197	0.232	0.164	0.109	0.037	0.132	0.029	0.024	-0.032	0.021	-0.015	0.006
ENSG00000253176.3	RP11-1149M3.2	0.106	0.012	-0.02	0.049	0.081	-0.088										-0.016	0.05	0.007	-0.006	0.012	0.011	-0.08	0.053	0.102	0.081	0.032	-0.047	0.07	0.028	0.075	0.08	-0.001	-0.021	-0.051	0.034	-0.053	0.04	0.035	0.041	-0.03	-0.059	-0.055	-0.032	-0.043	-0.006
ENSG00000253177.2	RP11-100L22.1	0.242	0.164	0.154	0.258	0.247	0.348										0.103	0.051	-0.071	0.052	0.067	0.028	-0.115	0.109	0.026	-0.069	-0.059	0.018	-0.03	0.108	0.06	-0.005	-0.083	-0.026	0.182	0.088	0.091	0.087	0.096	0.115	0.304	0.282	0.019	0.187	0.118	0.088
ENSG00000253178.1	RP11-404E12.1	-0.011	0.012	0.046	0.082	-0.016	-0.08										0.059	0.063	0.036				-0.058	0.104	0.062	0.048	0.055	-0.016	0.01	0.067	0.056	0.141	0.075	-0.033	-0.003	0.109	0.064	0.063	-0.047	0.026	0.009	-0.024	0.019	0.016	0.05	0.062
ENSG00000253179.1	CALCP	-0.022	-0.064	-0.026							-0.073	-0.029	0.097				-0.021	-0.093	-0.075	-0.008	-0.034	0.023				0.003	-0.029	-0.096	0.011	-0.071	0.08	-0.063	-0.026	-0.075	-0.032	-0.04	-0.082	0.014	0.02	-0.005	-0.012	0.111	-0.071	0.036	0.006	-0.033
ENSG00000253180.1	RP11-410L14.1	0.19	0.247	0.2	0.144	0.118	-0.027										0.209	0.233	0.216	0.218	0.225	0.064	-0.038	-0.09	-0.17	-0.01	0.027	-0.002	0.203	0.163	0.06	0.066	0.106	-0.002	0.301	0.242	0.23	0.14	0.084	0.084	-0.066	-0.019	-0.056	0.035	-0.054	0.035
ENSG00000253181.2	RP11-863K10.2	0.007	-0.077	0.002	-0.024	0.133	0.048										-0.069	-0.037	-0.054	-0.021	0.057	0.019	-0.018	-0.053	0.093	0.058	-0.006	0.015	0.107	0.171	0.024	0.104	0.035	0.037	0.073	0.103	-0.057	0.025	0.088	0.011	-0.095	-0.002	0.013	-0.016	0.005	-0.012
ENSG00000253182.1	RP11-486M23.2	0.292	0.227	0.243	0.316	0.275	0.29										0.106	-0.009	0.066	0.001	-0.058	-0.07	-0.094	0.206	0.151	0.005	0.039	0	-0.035	0.034	-0.031	0.048	-0.108	0.077	0.11	0.065	0.095	0.037	0.097	0.108	0.08	0.009	0.007	0.219	-0.061	0.053
ENSG00000253183.1	RP4-701O16.5	0.024	0.012	0.006	0.036	-0.076	0.047										0.009	-0.016	0.059	-0.048	-0.053	-0.049	-0.118	-0.07	-0.027	-0.042	-0.006	-0.005	0.084	-0.027	0.044	0.015	-0.077	0.014	0.023	-0.02	0.018	0.006	0.054	0.002	-0.152	-0.059	0.019	0.019	-0.009	-0.019
ENSG00000253184.1	RP11-13N12.2	0.005	0.06	0.037	0.007	-0.033	-0.027										0.083	0.029	0.034	-0.082	-0.016	0.001	0.119	0.16	-0.112	0.125	-0.033	0.024	0.198	0.025	-0.018	-0.035	0.043	-0.028	0.004	-0.01	-0.001	0.012	-0.059	-0.019	-0.101	0.034	-0.085	0.012	0.023	0.061
ENSG00000253186.2	RP11-726G23.3	0.028	-0.027	0.034													-0.043	0.044	-0.205				0.204	0.151	-0.221	-0.038	-0.02	0.019	-0.016	0.071	-0.049	0.037	-0.039	0.068	-0.164	-0.13	0.027	-0.011	0.102	0.032	-0.186	-0.213	-0.072	0.003	-0.044	0.033
ENSG00000253187.2	HOXA10-AS	0.038	0.094	0.064	0.135	0.145	-0.042				0.06	0.204	0.095	0.051	0.174	0.098	0.439	0.448	0.437	0.306	0.32	0.32	-0.031	-0.221	0.018	-0.032	-0.037	-0.003	0.167	0.227	0.051	0.16	0.178	0.071	0.272	0.291	0.195	0.251	0.236	0.197	0.207	0.201	-0.026	0.159	0.114	0.05
ENSG00000253188.1	TRBV6-7	0.075	0.086	0.019	0.191	0.191	0.079				0.052	-0.006	0.097	0.142	0.165	0.052	0.028	-0.034	-0.017	-0.067	0.115	0.006	0.072	-0.077	-0.04	-0.014	0.044	0.039	0.018	0.1	0.102	-0.007	0.131	0.057	0.093	0.066	0.01	0.196	0.082	0.009	-0.033	0.102	0.028	0.095	-0.016	-0.028
ENSG00000253189.1	RP11-158A14.1	0.041	0.004	-0.012	0.012	0.047	-0.045										-0.097	0.015	-0.007	0.104	0.018	-0.047	0.102	0.235	0.068	0.01	-0.037	0.009	0.114	0.084	0.107	-0.007	0.054	0.108	-0.06	-0.014	0.091	0.077	-0.05	0.042	0.05	0.084	0.062	0.098	0.053	0.039
ENSG00000253190.4	AC084082.3	0.092	0.042	0.022	-0.015	0.101	0.101										-0.035	0.015	0.038	-0.045	-0.043	0.045	0.106	-0.017	0.244	-0.022	0.001	0.013	0.048	-0.043	0.018	0.021	0.059	0.036	-0.076	0.016	0.017	0.093	-0.04	-0.025	0.009	-0.057	-0.096	-0.025	0.028	-0.012
ENSG00000253191.1	IGKV1D-32	0.107	0.182	0.03	0.098	0.009	0.004										0.024	-0.044	-0.068							-0.055	-0.018	0.002	0.108	0.139	-0.069	0.037	0.132	0.058	0.167	0.127	0.066	0.102	0.091	0.063	0.17	0.076	0.072	0.036	-0.035	-0.048
ENSG00000253194.2	RP11-351A11.1	0.152	0.131	0.072	0.094	0.165	0.058										0.13	0.168	0.145	0.132	0.104	0.006	-0.093	0.289	-0.069	-0.005	-0.065	-0.022	0.063	0.003	0.021	-0.022	0.059	-0.002	0.259	0.286	0.085	0.25	0.322	0.167	0.345	0.403	0.256	0.184	0.226	0.194
ENSG00000253195.2	RP11-359P18.6	-0.029	-0.051	-0.016													-0.048	-0.103	-0.018							0.062	-0.044	0.053	0.032	0.253	-0.131	-0.071	0.017	0.017	0.049	-0.007	-0.032	0.096	-0.036	-0.003	-0.092	-0.155	-0.104	-0.042	-0.064	0.035
ENSG00000253196.1	RP11-706C16.7	0.431	0.439	0.376	0.493	0.531	0.314										0.097	0.017	0.113	0.039	-0.093	-0.049	0.018	0.222	0.151	0.091	0.037	-0.047	0.483	0.497	0.439	0.38	0.441	0.443	0.132	0.124	0.061	0.036	0.06	0.048	0.079	0.12	0.09	0.029	0.043	0.014
ENSG00000253197.5	CTD-3239E11.2	0.103	0.137	0.08	-0.028	-0.003	0.03										0.015	-0.007	-0.001	0.042	-0.048	0.023	-0.06	0.066	-0.161	-0.021	0.077	0.133	0.176	0.06	0.112	-0.002	0.028	0.03	0.065	0.041	0.016	0.115	-0.042	0.012	0.059	-0.046	-0.027	0	-0.072	0.024
ENSG00000253198.1	RP11-643N23.1	0.012	0.019	-0.055	-0.092	-0.046	0.171										-0.039	0.046	0.068	0.014	-0.011	-0.075	0.128	0.033	0.237	0.014	-0.051	-0.005	0.062	-0.041	-0.052	-0.07	0.031	0.096	-0.013	-0.119	-0.023	0.06	-0.073	0.072	0.24	-0.08	0.035
ENSG00000253199.2	RP11-421P23.1	-0.047	-0.005	0.04	-0.066	-0.009	0.052										-0.022	0.006	-0.056	-0.047	-0.051	0.011	0.052	0.015	0.133	-0.013	0.006	0.071	0.118	0.021	-0.039	-0.003	-0.086	0.016	-0.034	0.022	-0.052	0	0.084	-0.102	0.051	0.039	-0.053	-0.005	0.004	-0.007
ENSG00000253200.1	RP11-582J16.5	0.269	0.294	0.15	0.159	0.106	0.024										0.124	0.223	0.17	-0.032	-0.036	-0.021	0.02	-0.027	-0.073	0.04	0.056	-0.062	0.182	0.144	0.113	0.115	0.102	0.07	0.312	0.329	0.237	0.003	0.053	0.059	0.059	-0.115	0.14	0.146	0.088	0.074
ENSG00000253202.1	IGKV3-25	-0.011	0	0.056													0.18	0.252	0.117	-0.028	-0.074	0.012							0.034	0.055	0.044	0.02	-0.007	-0.019	0.027	-0.006	0.017	0.091	0.045	0.038	0.036	0.009	0.039	0.035	-0.001	0.072
ENSG00000253203.6	GUSBP3	0.273	0.269	0.239	0.201	0.174	0.071	0.232	0.193	0.21	0.15	0.13	0.133	0.106	0.133	0.003	0.011	0.062	0.014	-0.006	-0.044	0.066	-0.054	-0.045	-0.108	0.046	-0.045	0.031	0.014	-0.017	0.113	0.183	0.074	-0.041	0.117	0.035	-0.043	0.018	-0.063	-0.091	-0.086	0.022	-0.018	0.058	0.015	0.029
ENSG00000253204.1	RP5-1009N12.1	0.121	0.119	0.068	0.057	-0.01	0.039										0.26	0.223	0.219	-0.012	-0.017	0.003	-0.105	-0.074	0.12	-0.127	-0.093	0.105	-0.002	0.05	0.031	-0.042	0.017	-0.044	0.072	0.134	0.071	0.017	-0.053	0.046	0.04	0.082	0.094	0.002	-0.04	0.021
ENSG00000253205.6	CTD-3046C4.1	-0.017	-0.027	0	0	-0.047	0.004										-0.057	0.064	0.008	-0.001	0.021	-0.011	0.044	0.065	0.208	-0.016	0.006	-0.029	-0.05	0.071	0.007	-0.043	-0.077	0.074	0.029	-0.055	-0.09	-0.016	0.027	0.02	-0.092	-0.011	0.072	0.025	0.028	0.033
ENSG00000253206.1	RP11-738G5.2	-0.031	-0.002	0.056													0.071	-0.005	-0.023							-0.012	-0.052	-0.035	-0.092	0.14	0.011	-0.007	-0.053	0.034	0.022	0.042	-0.019	-0.021	-0.002	0.089	0.046	-0.093	0.039	-0.021	-0.061	0.011
ENSG00000253207.3	RP11-67H2.1	-0.06	-0.037	0	0.049	0.076	0.019										-0.007	-0.116	-0.088				0.009	-0.091	0.222	-0.014	-0.035	0.001	-0.018	0.021	-0.044	-0.005	0.086	-0.006	-0.027	0.006	-0.104	-0.011	0.039	0.043	0.029	0.005	-0.053	-0.027	-0.023	-0.044
ENSG00000253208.1	RP11-1G11.2	-0.037	0.068	0.062	0.011	0.134	-0.088										0.171	0.171	0.124	-0.106	-0.063	0.081	0.074	-0.076	0.096	0.065	0.017	0.002	0.024	0.086	-0.04	0.059	-0.039	0.048	0.046	-0.049	0.053	0.077	0.099	0.072	-0.017	-0.093	0.062	0.05	-0.021	0.032
ENSG00000253209.1	IGHV3-65	0.35	0.383	0.358	0.211	0.194	0.111				0.419	0.425	0.318	0.427	0.401	0.436	0.249	0.235	0.188	0.226	0.198	0.119	-0.02	0.214	-0.081	-0.029	-0.014	0.063	0.143	0.227	0.073	0.229	0.229	0.121	0.305	0.301	0.292	0.201	0.069	0.136	0.214	0.109	0.14	0.129	0.039	0.099
ENSG00000253210.2	RP11-809O17.1	0.146	0.131	0.106	0.211	0.135	0.209										0.146	0.178	0.195	0.094	0.099	0.028	0.242	-0.051	0.12	0.2	-0.087	-0.012	0.221	0.3	0.126	0.168	0.103	0.17	0.15	0.159	0.084	0.122	0.185	0.13	0.047	0.057	0.095	0.092	0.105	0.115
ENSG00000253213.1	RP11-546B8.3	0.081	0.132	-0.032	0.109	0.073	0.046										-0.027	0.063	0.065	0.037	0.003	-0.032	0.125	0.167	-0.116	-0.002	-0.108	0.001	0.181	0.253	0.104	0.086	0.047	-0.005	0.046	0.091	0.09	0.05	-0.008	0.02	0.078	0.242	0.039	0.017	0.122	0.05
ENSG00000253214.2	RP11-1149M10.2	0.227	0.193	0.064	0.23	0.156	0.068										0.183	0.1	0.021	0.126	0.141	-0.025	0.06	-0.006	0.028	0.015	0.038	0.056	0.069	0.078	0.117	-0.086	-0.074	0.035	0.271	0.329	0.08	0.343	0.114	0.039	0.158	0.064	-0.051	0.117	0.079	-0.028
ENSG00000253215.1	RP11-156K13.2	-0.014	0.072	0.043	0.021	0.038	0.001										-0.061	-0.045	-0.005				0.066	-0.1	-0.017	-0.081	-0.06	0.167	0.061	-0.014	0	-0.026	0.051	-0.104	0.02	0.112	-0.024	0.063	-0.06	0.06	-0.049	0.106	0	0.112	0.045	-0.003
ENSG00000253216.1	RP11-744J10.2	0.063	0.007	-0.03	-0.074	-0.042	0.032										0.07	0.052	-0.021	0.047	-0.01	0.107	-0.118	0.017	-0.082	0.022	-0.028	-0.08	0.026	-0.116	0.153	0.025	0.032	0.103	0.052	0.051	0.078	0.012	0.011	0.005	-0.03	-0.035	-0.056	0.031	0.033	0.013
ENSG00000253217.1	KB-1991G8.1	0.555	0.525	0.5	0.599	0.596	0.458										0.073	0.127	-0.033	0.043	0.054	0.035	-0.077	-0.119	-0.113	-0.036	-0.012	-0.078	0.164	0.218	0.174	0.048	0.031	-0.019	0.214	0.212	0.185	0.294	0.233	0.16	0.138	0.071	0.09	0.124	-0.014	0.125
ENSG00000253218.1	KLF3P1	0.008	0.06	0.052	-0.086	0.004	-0.054				0.055	-0.055	-0.09	-0.077	0.102	0.018	-0.033	0.07	0.008	-0.061	-0.158	-0.031	0.023	0.084	-0.011	-0.044	-0.098	0.012	-0.08	0.001	0.044	0.038	0.045	0.001	0.068	-0.134	0.013	-0.029	0.02	-0.004	0.07	0.027	-0.06	-0.002	-0.005	0.036
ENSG00000253219.1	KRT18P41	0.071	0.105	0.029	0.018	-0.015	-0.025				0.163	-0.053	0.058	-0.032	-0.024	0.061	-0.006	0.057	0.048	0.105	0.042	0.068	0.247	0.036	-0.141	0.011	-0.04	0.02	0.054	-0.067	-0.066	-0.005	0.02	0.018	0.05	0.088	0.097	0.079	-0.053	-0.013	0.028	0.064	0.008	-0.057	-0.003	0.019
ENSG00000253220.2	RP11-103H7.2	0.069	0	-0.029	0.03	-0.053	0.044										0.017	-0.02	-0.025	0.052	-0.044	0.039	0.066	-0.127	0.178	-0.004	-0.044	0.004	-0.098	0.005	-0.031	0.001	-0.131	0.036	0.025	0.023	-0.037	0.055	-0.038	-0.123	-0.203	0.034	-0.053	0.004	-0.001	0.017
ENSG00000253223.1	RP11-409C19.2	0.088	0.065	-0.019	0.071	-0.068	-0.107										0.139	0.203	0.01	-0.056	-0.091	-0.053	0.253	0.041	-0.123	0.063	-0.029	-0.012	0.029	0.121	0.034	-0.022	-0.022	-0.035	0.07	0.045	0.054	0.111	0.047	0.066	0.033	0.061	-0.009	0.013	-0.002	0.048
ENSG00000253224.1	PGAM5P1	0.03	-0.013	-0.064	-0.067	0	-0.106				0.122	-0.041	-0.025	0.024	0.011	-0.014	-0.048	-0.01	-0.058	0.006	0.033	0.065	-0.14	-0.075	-0.065	0.058	-0.012	0.001	0.035	0.011	-0.004	0.02	-0.06	0.009	0.011	-0.005	0.029	0.111	0.003	-0.044	0.119	-0.036	-0.115	0.042	0.016	-0.002
ENSG00000253225.1	RP11-1057N3.2	0.008	-0.01	0.06													0.05	0.011	-0.087	-0.022	-0.037	-0.009	-0.135	0.352	0.123	-0.014	-0.024	0.019	0.051	-0.068	-0.028	-0.012	0.137	0.019	-0.079	0.194	0.025	0.008	0.055	0.011	0.011	0.025	0.085	0.007	-0.009	0.042
ENSG00000253226.1	HAUS1P3	-0.019	-0.049	0.035	-0.038	-0.077	0.046							0.003	0.053	-0.014	0.094	-0.051	-0.083	0.087	0.103	-0.027	0.045	0.403	-0.143	0.033	0.027	-0.074	-0.01	0.028	0.061	0.013	0.015	0.08	-0.006	-0.078	-0.1	0.021	-0.046	0.018	0.011	0.053	0.004	-0.04	-0.02	-0.022
ENSG00000253227.2	RP11-383J24.1	0.178	0.146	0.153	-0.019	0.03	0.022										0.04	0.181	0.076	0.153	0.111	-0.04	-0.103	0.045	0.095	-0.042	-0.018	0.037	0.114	0.196	0.064	0.077	0.058	0.035	0.168	0.134	0.069	0.211	0.073	0.16	0.241	0.291	0.155	0.337	0.294	0.175
ENSG00000253228.1	NRBF2P4	0.044	0.004	0.05	0.071	0.006	0.046				0.088	0.193	0.08	-0.03	-0.034	-0.012	0.07	0.057	0.065	0.044	0.021	-0.019	0.161	-0.101	-0.103	0.02	0.058	-0.031	-0.069	0.039	0.041	-0.041	0.006	-0.021	-0.061	0.021	-0.029	-0.022	0.022	0.045	0.017	0.001	0.094	-0.018	0.005	-0.071
ENSG00000253229.1	HIGD1AP6	0.018	0.067	0.032	0.009	-0.022	0.043							0.01	0.006	0.03	0.007	0.065	-0.042	-0.007	-0.004	0.049	0.174	-0.037	-0.651	0.028	-0.055	0.009	0.031	0.096	0.093	0.028	0.008	0.029	0.125	0.045	-0.056	0.07	0.058	-0.023	0.095	0.092	0.051	0.156	0.012	0.051
ENSG00000253230.9	LINC00599	-0.031	0.034	-0.015	0.033	0.004	-0.054										0.015	0.04	-0.025	-0.061	-0.051	0.023	0.177	0.07	0.085	-0.029	0.069	0.008	0.005	0.085	-0.008	-0.032	-0.041	0.033	0.074	-0.038	-0.052	0.031	0.008	0.05	0.067	-0.152	-0.06	-0.032	0.107	0.008
ENSG00000253231.1	COX6CP8	-0.004	0.002	0.002													0.038	0.082	-0.076							0.068	0.007	-0.009	0.12	-0.025	-0.027	0.043	0.035	0.054	0.01	-0.018	-0.103	-0.055	0.03	-0.013	0.018	-0.253	0.301	0.074	0.071	-0.002
ENSG00000253232.1	RP11-359B20.5	-0.053	-0.007	0.08	0.045	0.062	0.092										0.048	-0.036	0.038	0.039	-0.054	0.079	0.045	-0.019	-0.06	-0.003	0.077	0.037	0.007	-0.052	-0.113	-0.02	0.07	-0.04	0.02	0.058	-0.12	0.065	0.008	-0.005	0.09	-0.046	0.037	0.022	-0.002	-0.044
ENSG00000253233.1	KB-1582A10.2	0.056	0.048	-0.01	-0.055	0.069	0.044										0.011	0.065	-0.04	-0.019	-0.006	0.028	-0.182	-0.178	-0.209	-0.016	-0.009	-0.036	-0.142	-0.008	0.098	-0.008	-0.074	-0.006	-0.042	0.015	0.035	0.01	-0.004	-0.011	-0.064	0.09	0.024	0.068	0.068	-0.04
ENSG00000253234.1	IGLV2-5	0.475	0.478	0.508	0.539	0.521	0.521				0.473	0.379	0.434	0.365	0.317	0.352	0.485	0.494	0.482	0.231	0.215	0.178	-0.157	-0.123	0.05	-0.04	0.04	0.029	0.261	0.4	0.335	0.207	0.272	0.331	0.465	0.48	0.47	0.494	0.435	0.44	0.268	0.197	0.122	0.143	0.05	0.181
ENSG00000253235.2	RP11-434I12.4	0.019	0.001	-0.028	0.008	0.014	0.03										-0.035	0.016	-0.015	-0.041	-0.032	0.018	-0.06	-0.027	0.113	0.026	-0.009	0.016	-0.128	-0.023	-0.127	-0.041	-0.037	-0.024	0.095	0.091	0.022	0.053	0.046	-0.015	-0.024	0.122	0.022	0.064	0.121	-0.029
ENSG00000253236.2	CTD-2313P7.1	-0.015	-0.062	0.048	0.017	0.071	0.01										0.037	0.012	0.038	0.001	-0.001	0.034				0.009	-0.011	0.019	0.007	-0.056	0.073	0.074	0.013	-0.022	-0.104	-0.019	0.024	-0.063	-0.009	0.035	0.03	-0.01	-0.055	0.116	0.052	0.01
ENSG00000253237.2	RP11-775E10.1	-0.008	-0.028	0.052	0.151	0.012	-0.002										-0.293	0.277	0.156	-0.077	-0.032	0.011	0.097	-0.009	-0.067	0.005	0.001	0.015	-0.039	0.018	-0.045	0.088	0.043	-0.05	-0.043	0.055	0.02	-0.083	-0.022	0.011	0.032	0.062	0.07	0.035	-0.014	-0.069
ENSG00000253238.3	RP11-941H19.3	0.053	0.033	0.05	0.089	-0.016	-0.004										0.02	-0.026	0.108	0.031	0.073	0.044	-0.188	0.002	-0.15	-0.036	-0.001	-0.064	0.091	-0.058	-0.013	-0.005	-0.036	0.08	0.004	-0.043	-0.096	0.003	-0.06	0.003	0.047	0.052	0.011	-0.001	-0.034	0.005
ENSG00000253239.1	IGLVI-70	0.348	0.363	0.326	0.371	0.362	0.35				0.508	0.461	0.471	0.324	0.273	0.233	0.183	0.198	0.151	0.098	0.128	0.029	0.122	-0.06	0.056	0.037	-0.02	0.02	0.104	0.192	0.115	-0.028	-0.03	-0.024	0.25	0.26	0.264	0.22	0.127	0.183	0.167	0.064	0.034	0.023	-0.005	0.055
ENSG00000253240.1	IGHV3-36	0.199	0.215	0.088	0.106	0.138	0.055				0.017	-0.046	-0.198	-0.002	0.032	0.04	0.325	0.34	0.218	0.093	0.067	0.014				0.035	-0.013	0.039	0.101	0.19	-0.068	0.005	0.077	0.032	0.189	0.178	0.049	0.258	0.13	0.075	0.059	0.042	-0.071	0.083	0.016	-0.032
ENSG00000253241.1	IGHV3-50	0.079	0.068	0.091	0.071	0.071	0.008										0.308	0.293	0.272	-0.002	0.013	0.051							0.095	0.063	0.027	0.07	0.01	0.075	0.124	0.135	0.07	0.021	0.017	0.032	0.074	0.139	0.119	0.013	-0.031	-0.052
ENSG00000253242.1	IGLVIV-64	-0.017	0.022	0.048	0.006	-0.083	-0.004							0.091	-0.043	-0.047	0.16	0.207	0.101	0.003	-0.015	0.035	0.063	0.07	-0.033				0.113	-0.011	0.022	-0.061	-0.045	0.092	0.086	0.007	0.027	-0.045	0.081	0.038	-0.006	-0.1	0.015	-0.043	0.039	0.057
ENSG00000253244.1	RP11-619L12.3	0.079	-0.026	-0.034	0.054	0.037	0.078										0.289	0.058	-0.145				-0.189	0.03	-0.283	0.09	-0.007	-0.006	0.106	0.161	-0.032	-0.022	-0.104	-0.015	-0.157	0.054	0.05	-0.033	0.07	0.017	-0.052	0.003	-0.085	0.028	0.03	-0.03
ENSG00000253245.2	MTND1P36	-0.007	-0.005	-0.019	0.002	-0.043	-0.072				0.016	-0.053	-0.038	0.018	-0.032	0.034	0.038	-0.034	-0.051	0.003	0.098	-0.02	-0.163	0.092	0.052	-0.03	-0.026	0.026	-0.009	0.071	0.122	-0.104	0.018	0.047	-0.031	0.018	0.048	0.063	0.075	0.067	0.087	-0.067	-0.05	0.025	0.079	-0.06
ENSG00000253247.1	IGHV3-76	0.292	0.324	0.325	0.113	0.076	0.044							0.026	0.094	0.032	0.28	0.293	0.242	0.025	0.032	-0.019				-0.043	0.009	-0.015	0.135	0.272	0.107	0.013	0.027	-0.057	0.342	0.306	0.281	0.246	0.113	0.268	0.225	0.175	0.282	-0.078	0.101	-0.051
ENSG00000253250.3	C8orf88	0.384	0.343	0.34	0.235	0.275	0.229				0.497	0.538	0.296	0.345	0.301	0.294	0.266	0.282	0.253	0.415	0.332	0.298	-0.036	-0.029	0.047	-0.126	0.085	0.114	0.316	0.259	0.224	0.279	0.293	0.234	0.304	0.279	0.19	0.336	0.245	0.164	0.226	0.151	0.209	0.03	0.057	0.057
ENSG00000253251.3	CTC-534A2.2	0.284	0.232	0.204	0.22	0.25	0.071										0.194	0.172	0.144	0.092	0.031	0.13	-0.029	0.229	0.141	-0.039	0.028	-0.018	0.26	0.311	0.244	0.067	0.134	0.116	0.247	0.252	0.245	0.129	0.14	0.202	-0.057	0.047	0.095	-0.048	0.006	0.063
ENSG00000253252.2	RP11-10A14.6	0.02	0.068	0.028	-0.032	0.005	0.001										-0.011	0.038	0.048	0.038	-0.047	-0.008	-0.4	-0.076	0.263	-0.008	-0.016	0.041	-0.013	0.123	-0.022	0.212	0.165	0.075	0.049	0.076	0.051	0.219	0.008	0.122	0	0.053	-0.045	0.051	0.004	-0.037
ENSG00000253256.1	CTB-11I22.1	0.124	0.175	0.077	0.14	0.185	0.085										0.028	0.025	0.046	0.011	0.053	0.022	-0.058	0.067	-0.062	-0.019	-0.011	-0.026	0.246	0.196	0.117	0.003	0.043	0.065	0.388	0.375	0.213	0.414	0.423	0.373	0.192	0.169	0.109	0.076	0.011	0.04
ENSG00000253257.1	MTND4P7	0.011	-0.034	-0.036	0.039	0.135	-0.016										0.02	0.02	0.013				0.12	-0.39	0.36	0.074	0.044	-0.031	-0.043	-0.113	-0.02	-0.03	0.003	-0.085	-0.045	0.005	-0.018	-0.077	0.062	-0.077	0.03	-0.008	0.165	0.035	0.038	-0.012
ENSG00000253258.1	RP11-539E17.5	0.139	0.142	0.047	0.206	-0.006	-0.008										-0.018	0.043	0.082	0.06	0.125	-0.103	-0.151	-0.03	0.07	-0.016	-0.031	0.027	0.152	0.2	0.112	0.111	0.195	0.138	0.245	0.278	0.191	0.3	0.185	0.139	0.18	0.259	0.139	0.295	0.265	0.213
ENSG00000253259.1	RP11-737F9.2	0.044	0.093	-0.056	-0.086	-0.083	0.047																0.161	-0.005	0.047	0.009	0.078	0.039	-0.032	0.031	-0.045	-0.007	0.093	-0.005	0.001	-0.087	-0.044	0.044	-0.039	-0.002	-0.049	0.051	0.016	0	0.036	-0.003
ENSG00000253260.2	RP11-379I19.1	0.016	0.06	0.012	0.081	-0.03	-0.023										0.002	0.007	0.06	-0.014	-0.015	0.012	0.118	0.305	0.014	-0.02	-0.064	0.092	0.114	0.026	-0.093	-0.002	0.067	-0.052	0.029	0.002	-0.018	-0.028	-0.037	-0.018	-0.07	0.055	-0.049	-0.025	0.031	0.129
ENSG00000253261.1	CTC-280C13.1	0.013	-0.009	0.023	-0.042	-0.024	0.014										0.006	0.002	-0.027				0.118	-0.177	0.118	0.021	0.009	-0.021	0.066	0.011	0.036	-0.011	-0.036	0.063	0.016	-0.06	-0.035	0.018	-0.005	-0.024				-0.049	-0.043	-0.027
ENSG00000253262.1	RP11-221H10.1	-0.05	-0.045	0													0.105	-0.016	0.058				-0.187	-0.155	-0.049	0.007	0.024	-0.016	0.169	0.142	-0.001	0.228	0.216	0.039	0.198	0.193	0.077	0.114	0.204	0.126	-0.2	-0.136	-0.205	-0.002	-0.003	0.043
ENSG00000253263.1	KB-1507C5.3	0.153	0.168	0.135	0.157	0.145	0.014										0.078	0.093	0.02	0.046	0.064	0.03	0.024	-0.037	0.07	-0.018	-0.068	0.121	-0.025	0.057	0.127	0.079	0.066	0.07	0.12	0.144	0.019	-0.042	0.006	0.036	-0.001	-0.024	-0.107	0.103	-0.005	-0.01
ENSG00000253265.1	IGKV2-14	-0.034	-0.008	0.052	-0.049	0.009	0.075							-0.016	0.074	-0.018	0.025	-0.057	-0.003	-0.014	0.128	-0.011							-0.009	0.08	-0.033	-0.062	0.008	0.009	-0.044	0.09	0.101	-0.029	-0.02	0.07	0.147	0.036	-0.028	-0.031	0.069	0.071
ENSG00000253266.1	RP11-128L5.1	0.23	0.198	0.127	0.211	0.289	0.095										0.047	-0.052	0.028	0.091	0.02	0.083	-0.021	0.003	0.052	-0.015	-0.015	0.052	0.339	0.329	0.093	0.12	0.116	0.11	0.149	0.17	0.131	0.11	0.203	0.002	0.015	-0.003	-0.007	0.058	0.097	0.073
ENSG00000253267.5	DLGAP2-AS1	-0.039	-0.017	0.026							0.021	-0.036	-0.084	-0.047	-0.025	0.042	0.02	0.03	0.011	0.042	0.096	0.044	-0.004	0.025	0.066	-0.028	-0.095	-0.016	-0.021	0.097	-0.062	0.045	-0.017	-0.048	0.019	0.024	0.036	-0.018	0.031	0.041	0.009	-0.03	0.093	0.031	-0.007	-0.025
ENSG00000253269.1	CTB-37A13.1	0.073	0.122	0.031	0.035	0.158	-0.013										0.007	0.092	0.041	-0.101	-0.035	0.01	-0.073	-0.062	0.148	0.218	0.027	0.033	0.012	-0.008	0.155	0.187	0.127	0.115	0.168	0.192	0.076	0.316	0.196	0.156	0.044	-0.015	-0.04	-0.073	0.034	0.058
ENSG00000253270.1	RP11-1105O14.1	-0.02	0.021	0.059	-0.017	-0.157	-0.054										0.15	0.029	0.042	-0.056	-0.054	-0.013	0.037	0.249	0.131	0.022	0.03	-0.047	0.12	-0.012	0.062	-0.046	-0.011	-0.015	0.113	0.005	0.009	0.144	0.104	0.117	0.236	0.201	0.127	0.122	0.067	0.048
ENSG00000253271.2	RP11-1059L18.1	0.054	0.029	0.003	0.019	0.009	-0.009										0.069	0.079	-0.012				-0.047	-0.163	0.323	0.023	-0.03	-0.005	0.012	0.019	-0.01	0.058	-0.027	-0.024	-0.038	-0.023	0.048	0.027	-0.031	-0.02	-0.08	-0.065	-0.078	-0.016	0.056	-0.054
ENSG00000253273.2	RP11-99A14.1	0.084	0.049	0.03	-0.075	0.026	0.028										-0.045	0.01	-0.053	-0.006	0.011	-0.03	0.01	0.004	-0.229	-0.057	0.081	-0.074	0.033	0.027	0.032	-0.05	-0.02	0.009	-0.023	0.074	0.024	0.062	0.038	0.017	0.002	0.035	0.049	0.1	0.083	-0.045
ENSG00000253274.1	IGHV1-67	0.469	0.474	0.481	0.477	0.401	0.373				0.261	0.168	0.231	0.265	0.245	0.296	0.477	0.494	0.472	0.23	0.208	0.193	-0.013	-0.054	0.106	0.034	-0.014	0.016	0.207	0.323	0.258	0.131	0.146	0.121	0.399	0.408	0.424	0.45	0.37	0.346	0.296	0.138	0.151	0.192	0.015	0.25
ENSG00000253275.1	RP11-566H8.1	-0.079	0.014	0.021													0.019	0.051	0.08							-0.026	-0.04	0.036	-0.075	-0.141	0.033	0.042	0.053	-0.044	-0.057	-0.06	0.121	0.009	0.025	0.059				0.002	0.023	-0.013
ENSG00000253276.4	CCDC71L	0.605	0.601	0.515	0.611	0.6	0.592				0.701	0.649	0.579	0.138	0.031	0.162	0.296	0.221	0.212	0.357	0.271	0.256	0.029	-0.066	-0.037	0.211	0.109	0.035	0.33	0.337	0.249	0.034	0.119	0.088	0.254	0.208	0.228	0.333	0.374	0.363	0.36	0.334	0.169	0.442	0.383	0.211
ENSG00000253278.1	IGKV2-10	0.051	0.05	-0.013							0.065	-0.052	-0.024	-0.042	0.041	0.066	0.144	0.159	0.02	0.051	0.111	-0.016				0.019	0.02	0.069	0.03	0.016	0.036	0.079	0.06	0.023	0.12	0.128	0.041	0.047	-0.021	0.067	-0.043	0.018	0.058	0.012	-0.053	-0.014
ENSG00000253279.6	FAM183CP	-0.051	-0.033	0.03	0.02	-0.063	0.113										-0.023	0.044	-0.015	0.017	0.057	0.012	0.039	0.06	0.049	0.002	0.098	-0.027	0.044	-0.043	-0.022	-0.062	0.02	0.003	-0.126	-0.059	0.033	-0.009	0.035	-0.011	0.032	0.081	-0.144	0.023	0.025	-0.038
ENSG00000253280.1	RP11-618M23.4	-0.042	0.017	0.014													-0.032	-0.07	-0.034				0.169	0.315	0.072	-0.028	0.014	-0.004	0.036	-0.038	0.082	0.037	0.003	-0.072	0.001	-0.017	-0.031	0.011	-0.056	-0.009	-0.058	0.063	0.061	-0.03	-0.064	-0.015
ENSG00000253281.7	RP11-716D16.1	0.036	-0.051	0.057	0.038	0.023	0.023										-0.092	-0.011	0.019	-0.103	-0.082	0.01	0.118	0.133	0.083	-0.043	-0.033	-0.033	0.127	-0.076	-0.015	-0.035	-0.03	-0.037	-0.062	-0.03	0	0.052	-0.017	-0.06	0.021	0.004	0.035	0.065	0.026	-0.03
ENSG00000253282.1	KB-1410C5.3	0.046	-0.02	-0.034	0.064	-0.001	0.048										0.035	-0.042	0.041	0.102	-0.049	0.053	-0.13	-0.129	0.074	0.008	-0.016	0.009	-0.034	0.03	-0.109	-0.009	-0.066	0.03	0.017	0.048	0.058	0.104	0.052	-0.003	-0.059	0.022	0.059	-0.035	0.032	-0.048
ENSG00000253283.1	RP11-146E23.2	0.335	0.306	0.182	0.195	0.179	0.151										0.039	-0.051	0.059	0.068	0.052	-0.112	0.238	0.054	0.042	0.028	-0.007	0.026	0.111	0.2	-0.073	-0.023	-0.06	0.09	0.081	0.041	-0.049	-0.062	-0.035	-0.003	-0.017	-0.147	-0.072	0.015	-0.013	-0.004
ENSG00000253284.2	RP11-282K24.3	0.043	0.044	0.002	-0.067	0.017	-0.035										-0.045	-0.047	-0.021	-0.033	-0.027	-0.083	-0.09	-0.113	0.005	0.03	-0.053	0.03	0.027	0.177	-0.11	-0.052	0.024	-0.034	0.116	0.017	0.053	0.144	0.068	0.065	-0.056	0.033	0.161	-0.026	0.019	0.022
ENSG00000253286.6	CTD-2552K11.2	0.207	0.129	0.044	0.201	0.069	0.123										0.021	0.02	0.045	-0.027	0.006	0.026	-0.04	0.092	0.031	0.02	-0.091	0.029	0.063	0.08	-0.031	0.007	0.005	-0.064	0.059	0.041	0.009	-0.043	-0.02	0.068	0.074	0.164	0.121	-0.032	-0.057	0.084
ENSG00000253287.1	RP11-281N10.1	-0.077	0.002	-0.03													-0.043	0.021	0.086				0.28	-0.375	-0.036	-0.13	-0.142	-0.056	-0.047	0.064	-0.089	0.046	0.006	-0.004	0.054	0.064	0.044	0.06	-0.011	0.098	0.066	0.022	-0.088	-0.033	-0.005	-0.027
ENSG00000253288.2	RP11-238K6.1	0.007	-0.022	-0.01	0.012	-0.117	0.074										-0.053	0.005	0.107	0.02	-0.027	0.05	-0.178	-0.121	0.116	-0.031	0.089	-0.019	0.051	0.053	0.097	-0.08	0.024	0.015	0.178	0.199	0.163	0.173	0.114	0.102	0.322	0.312	0.354	0.256	0.191	0.17
ENSG00000253290.1	RP11-597M17.3	0.035	0.051	-0.024	-0.001	0.009	-0.008										-0.082	0.017	-0.187	0.032	0.022	0.004				-0.007	-0.104	0.076	0.06	-0.168	0.008	-0.089	0.052	0.048	0.068	0.004	0.057	-0.025	0.01	0.051	0.021	-0.012	-0.086	-0.009	-0.004	0.033
ENSG00000253291.1	TRBV7-7	0.311	0.312	0.233	0.483	0.476	0.289				0.367	0.367	0.24	0.272	0.192	0.155	0.116	0.101	0.042	0.176	0.213	-0.014	0.033	-0.039	-0.115	0.07	0.007	-0.047	0.168	0.196	0.152	0.225	0.153	0.042	0.219	0.261	0.205	0.295	0.262	0.162	0.196	-0.002	0.034	0.2	0.056	0.035
ENSG00000253292.1	MIOXP1	0.016	0.033	-0.068	0.067	-0.02	0.029				0.1	0.008	-0.07	0.075	0.018	0.023	0.05	-0.139	0.007	-0.116	0.075	-0.07	0.011	-0.151	-0.137	-0.057	-0.04	-0.004	0.029	0.017	-0.019	0.006	0.019	0.052	-0.013	0.044	-0.01	-0.035	0.024	0.089	-0.082	0.037	-0.038	0.06	-0.039	0.005
ENSG00000253293.5	HOXA10	0.241	0.263	0.215	0.222	0.207	0.173	0.064	0.053	0.023	0.098	0.252	0.114	0.221	0.286	0.121	0.149	0.161	0.17	0.045	0.044	-0.17	-0.207	0.054	-0.08	-0.054	0.009	0.021	0.445	0.411	0.387	0.379	0.382	0.327	0.182	0.226	0.086	0.24	0.254	0.151	0.218	0.196	0.171	0.27	0.188	0.16
ENSG00000253294.1	IGHVII-40-1	0.025	0.081	-0.009	-0.06	-0.108	0.045										-0.005	-0.062	0.034	0.081	0.11	0.019				0.03	0.013	0.053	0.006	0.038	0.082	0.009	-0.071	0.002	0.102	0.073	-0.034	0.037	-0.002	0.026	-0.095	0.045	-0.045	0.06	0.058	-0.01
ENSG00000253295.2	RP11-779O18.1	0.127	0.017	0.056	-0.066	0.102	-0.025										-0.006	0.027	0.008	0.058	-0.006	0.009	0.176	0.075	-0.041	0.088	0.023	0.037	0.12	0.069	-0.017	-0.042	0.045	-0.027	0.042	-0.037	0.063	0.037	0.078	0.052	0.068	-0.027	0.02	0.037	0.066	-0.038
ENSG00000253297.1	CTB-160O22.1	0	0.03	-0.071	-0.094	-0.005	0.023										-0.062	-0.002	0.015	0.069	-0.083	-0.026	0.057	-0.06	0.095	-0.034	0.049	0.063	-0.082	-0.047	-0.059	0.03	-0.022	0.017	-0.024	-0.039	0.028	0.102	-0.005	-0.021	-0.002	-0.001	0.034	-0.029	-0.025	-0.097
ENSG00000253298.2	AC008703.1	0.013	0.025	0.003	-0.013	-0.004	-0.023										0.025	-0.044	-0.1	-0.017	0.013	0.07	0.062	0.049	-0.124	0.211	-0.042	-0.053	-0.02	0.031	-0.096	0.01	0.015	-0.035	0.004	-0.024	-0.033	0.025	-0.021	-0.119	0.07	0.041	0.003	0.052	-0.059	-0.022
ENSG00000253299.1	RP11-316J7.4	0.101	0.17	0.03	0.19	0.194	-0.012										0.066	-0.001	0.032	0.071	0.089	0.013	-0.063	-0.214	-0.02	0.015	0.021	-0.005	0.092	0.046	-0.017	0.182	0.144	-0.041	0.101	-0.01	0.02	-0.014	0.047	0.166	0.115	-0.048	0.054	0.048	-0.033	0.001
ENSG00000253300.2	RP11-108E14.1	-0.004	-0.021	0.023	-0.056	-0.013	-0.07										0.14	0.115	0.037	0.114	0.146	0.001	0.203	-0.278	0.238	0.051	-0.046	-0.015	0.022	-0.012	0.04	0.008	0.09	-0.074	-0.08	-0.014	-0.02	0.033	0.026	-0.009	0.169	0.022	0.056	0.241	0.184	0.018
ENSG00000253301.6	RP11-513O17.2	0.253	0.28	0.148	0.313	0.354	0.138										0.02	0.012	0.05	0.021	0.01	-0.01	-0.011	0.113	-0.002	-0.032	0.035	-0.048	0.178	0.097	0.031	0.021	0.078	0.048	0.1	0.133	0.161	0.387	0.175	0.177	0.193	0.215	0.059	0.105	0.099	-0.042
ENSG00000253302.1	STAU2-AS1	0.384	0.415	0.298	0.374	0.405	0.274				0.339	0.316	0.095	0.006	-0.058	-0.068	0	0.034	-0.007	0.051	0.037	-0.047	-0.133	-0.107	0.143	-0.053	0.033	0.024	0.14	0.116	0.026	0.076	-0.021	0.122	0.239	0.107	0.207	0.043	0.062	0.025	0.15	0.081	0.187	0.138	-0.035	0.113
ENSG00000253303.1	IGHVIII-82	-0.012	0.015	0										-0.051	-0.021	0.017	0.033	0.06	-0.013	-0.066	0.016	-0.04				0.003	0.016	0.031	-0.024	-0.002	0.052	-0.022	-0.072	-0.022	0.009	-0.037	-0.026	0.033	-0.041	-0.044	0.076	-0.048	-0.006	0.034	-0.02	0.047
ENSG00000253304.2	TMEM200B	0.281	0.239	0.205	0.238	0.192	0.058				0.362	0.378	0.359	0.345	0.343	0.327	0.424	0.406	0.41	0.552	0.444	0.464	0.133	0.062	0.195	0.001	0.022	-0.061	0.186	0.174	0.06	0.108	0.239	0.275	0.257	0.231	0.198	0.427	0.428	0.365	0.212	0.165	0.147	0.254	0.12	0.212
ENSG00000253305.2	PCDHGB6	0.234	0.253	0.128	0.193	0.103	0.063	0.028	0.142	0.049	0.193	0.293	0.179	0.249	0.301	0.117	0.149	0.055	0.09	0.074	-0.048	0.017	-0.127	-0.042	-0.067	0.091	0.008	0.022	0.09	0.014	-0.08	-0.091	-0.072	-0.015	0.223	0.194	0.079	0.236	0.116	0.11	0.108	0.058	0.099	-0.034	-0.031	-0.137
ENSG00000253307.1	RP11-10J21.4	0.221	0.19	0.149	0.347	0.327	0.169										0.072	0.181	0.117	0.103	0.029	0.007	-0.142	-0.036	0.199	0.072	-0.008	-0.064	0.093	0.158	0.054	0.276	0.276	0.086	0.061	0.103	0.087	0.13	-0.032	0.003	0.125	0.105	-0.01	0.086	0.073	0.004
ENSG00000253308.2	RP1-170O19.17	0.045	0.069	0.042	0.077	0.017	0.025										0.218	0.188	0.271	0.094	0.071	0.097	0.161	0.161	-0.13	-0.022	0.005	0.082	0.003	0.146	0.044	0	0.01	0.101	0.027	0.125	0.046	0.081	0.116	0.037	-0.052	0.15	0.028	0.039	-0.022	-0.001
ENSG00000253309.6	SERPINE3	0.013	0.01	0.054	-0.017	-0.019	0.041	-0.065	0.025	-0.115	0.171	0.224	0.036	0.032	0.089	0.042	0.047	0.103	0.078	0.033	-0.07	0.164	0.148	-0.077	0.01	0.068	-0.03	0.031	-0.058	0.049	-0.025	-0.001	-0.032	-0.012	0.116	0.007	-0.096	-0.033	-0.011	0.125	-0.037	0.098	-0.061	-0.053	0.021	0.071
ENSG00000253310.1	IGHVIII-76-1	0.004	-0.008	-0.009	-0.066	-0.018	0.075							0.018	-0.004	0.015	0.032	0.121	-0.008	-0.054	0.006	0.044				-0.031	-0.016	-0.088	-0.001	-0.011	0.029	-0.032	-0.048	0.051	0.022	0.024	-0.042	0.054	0.019	-0.015	-0.009	-0.084	-0.009	-0.024	0.042	0.09
ENSG00000253311.3	AC011343.1	-0.022	0.022	0.004	0.002	0.04	-0.035										0.041	0.061	-0.045	-0.064	-0.001	0.115	0.056	0.003	0.011	-0.046	-0.028	0.042	0.079	0.125	0.036	-0.028	-0.022	0.001	0.003	0.025	0.084	0.027	0.003	-0.008	-0.029	0.114	-0.025	-0.073	-0.015	0.012
ENSG00000253312.1	RP11-359P18.2	-0.03	0.025	-0.007	-0.003	-0.015	0.005																			-0.028	-0.014	0.071	0.128	-0.091	-0.076	0.027	0.028	0.035	-0.033	-0.129	-0.084	0.126	-0.1	0.017	0.002	0.183	-0.02	0.024	0.003	0.035
ENSG00000253313.6	C1orf210	0.331	0.25	0.244	0.31	0.294	0.192	0.139	0.175	0.06	0.171	0.09	0.215	0.189	0.061	0.147	0.146	0.192	0.031	0.205	0.21	-0.023	0.016	0.132	0.168	-0.025	0.005	0.012	0.32	0.313	0.263	0.167	0.27	0.291	0.371	0.348	0.298	0.336	0.336	0.19	0.386	0.271	0.389	0.399	0.224	0.296
ENSG00000253314.7	LINC00293	0.002	-0.047	-0.004	-0.068	0.01	-0.018				-0.045	0.043	0.051	0.012	-0.019	-0.013	-0.001	0.148	0.047	-0.048	-0.05	-0.009	-0.049	0.22	-0.065	-0.034	0.017	0.015	0.115	-0.013	-0.033	0.016	0.054	0.019	-0.014	0.067	0.011	0.076	-0.02	0.023	-0.079	0.025	-0.083	-0.041	0.088	0.007
ENSG00000253315.1	CTB-11I22.2	0.243	0.266	0.155	0.304	0.456	0.014										-0.006	0.002	0.034	-0.094	-0.044	0.017	0.091	-0.009	-0.097	0	0.119	-0.046	0.358	0.343	0.253	0.084	0.054	0.037	0.392	0.413	0.325	0.397	0.407	0.338	0.3	0.088	0.198	0.135	0.033	0.151
ENSG00000253317.1	RP11-142A23.1	0.065	0.047	-0.006	0.069	0.088	-0.022										-0.005	0.027	-0.003	-0.055	-0.019	0.027	0.031	0.039	-0.05	0.071	-0.018	0.006	0.068	0.122	0.054	0.247	0.161	0.095	0.194	0.186	0.177	-0.019	0.001	0.041	0.137	0.046	0.135	0.061	0.059	0.012
ENSG00000253318.1	TMCC1P1	-0.026	-0.048	-0.012										0.031	-0.042	-0.06	0.081	0.006	-0.019				0.053	0.004	-0.118	-0.068	0.022	-0.03	0.02	-0.005	0.04	-0.055	-0.013	-0.005	0.103	0.118	0.071	0.03	0.026	-0.03	0.193	-0.064	0.087	0.005	-0.04	0.002
ENSG00000253319.1	RP11-359P18.8	-0.01	-0.001	0.01													-0.13	-0.017	0.064							0.011	-0.032	0.088	0.043	0.021	0.034	0.003	-0.023	-0.079	0.045	0.003	-0.021	0.018	-0.012	0.102				0.015	-0.021	-0.053
ENSG00000253320.7	KB-1507C5.2	0.311	0.25	0.222	0.243	0.188	0.06										0.176	0.151	0.037	0.053	0.039	-0.021	-0.047	0.068	-0.044	-0.082	-0.069	-0.003	0.326	0.312	0.159	0.258	0.277	0.231	0.229	0.201	0.185	0.052	0.195	0.139	0.218	0.169	0.172	0.242	0.18	0.229
ENSG00000253321.1	RP11-61G23.2	0.039	0.071	-0.003	0.071	-0.03	-0.002										0	-0.054	-0.083	0.035	-0.027	-0.024	-0.071	0.129	0.025	0.005	-0.033	0.1	-0.007	-0.087	0.128	0.064	-0.008	0.046	-0.012	-0.054	0.02	0.028	-0.023	0.024	0.029	-0.049	0.016	0.126	-0.01	0.049
ENSG00000253322.1	RP11-388G22.1	-0.049	-0.011	0.027	-0.001	-0.035	0.013										-0.008	-0.055	0.026	-0.02	0.028	-0.046	0.077	0.196	-0.018	0.004	0.012	0.058	0.027	0.104	-0.075	0.011	-0.066	0.024	0.048	0.055	-0.006	-0.057	-0.066	-0.026	-0.049	-0.064	0.175	0.01	0.016	0.019
ENSG00000253325.1	IGHV7-34-1	0.207	0.241	0.192	0.158	0.203	0.135				0.047	0	-0.199	0.17	0.185	0.166	0.23	0.281	0.102	0.155	0.207	0.074	0.113	0.057	0.131	0.019	0.053	0.003	0.084	0.127	0.073	0.134	0.174	0.09	0.221	0.228	0.181	0.193	0.198	0.233	0.108	0.001	-0.145	0.026	0.007	0.013
ENSG00000253326.2	RP11-261C10.7	0.123	0.061	-0.011	-0.002	0.039	-0.013										0.12	0.115	0.123	0.122	0.144	0.089	0.02	0.069	-0.099	-0.074	-0.064	0.088	0.255	0.213	0.082	0.111	0.105	0.096	0.194	0.198	0.098	0.002	0.022	0.068	0.033	0.078	0.021	0.056	0.042	-0.001
ENSG00000253327.2	RAD21-AS1	0.138	0.162	0.135	0.257	0.108	0.027				0.503	0.474	0.491	0.032	0.065	0.122	0.132	0.181	0.047	-0.077	-0.103	0.063	0.119	0.047	0.05	-0.009	-0.072	0.002	0.224	0.21	-0.006	-0.048	-0.087	-0.008	0.026	0.107	-0.014	0.114	0.02	0.116	0.121	-0.058	0.061	0.005	-0.048	0.011
ENSG00000253328.2	SUMO2P19	0.162	0.165	0.163	0.033	0.031	-0.031				-0.161	-0.131	-0.099	0.034	0.003	-0.023	0.374	0.362	0.318	0.143	0.077	0.183	-0.117	0.068	-0.149	0.051	0.029	0.039	0.202	0.14	0.172	0.07	0.038	0.068	0.329	0.313	0.181	0.136	0.14	0.036	0.135	0.131	0.062	0.073	0.052	0.032
ENSG00000253329.1	IGLV3-30	0.176	0.206	0.178	0.013	0.079	0.054							0.115	0.125	-0.001	0.432	0.373	0.365	0.115	0.139	-0.044	-0.067	0.005	-0.093				0.082	0.149	0.047	0.137	0.162	0.095	0.22	0.241	0.246	0.294	0.219	0.074	0.129	0.064	0.099	0.033	0.043	-0.023
ENSG00000253330.1	RP11-697N18.3	0.166	0.163	0.133	0.189	0.101	0.076										0.092	0.137	0.136	0.086	0.093	0.028	0.087	-0.015	0.072	0.035	0.007	0.034	-0.026	0.061	0.075	-0.013	0.103	-0.02	0.158	0.149	0.194	-0.007	0.115	0.031	0.102	0.039	0.138	-0.024	-0.093	0.058
ENSG00000253331.1	CTC-207P7.1	-0.033	0.014	0.026	-0.102	-0.041	-0.015										-0.003	0.205	-0.016				-0.26	0.297	0.059	-0.045	0.002	-0.001	-0.142	0.115	0.023	-0.037	-0.049	-0.034	-0.029	-0.064	-0.052	-0.047	0.013	0.005	0.086	0.068	0.045	0.039	-0.031	-0.002
ENSG00000253332.1	KB-1582A10.1	-0.027	0.048	0.011	-0.089	-0.061	0.149										-0.044	0.054	0.039	0.017	-0.01	-0.124	-0.044	-0.211	-0.032	0.002	-0.007	-0.011	0.045	0.021	0.059	0.02	0.019	0.032	0.063	-0.025	0.023	0.056	-0.075	0.064	-0.025	0.137	0.042	0.112	-0.019	0.014
ENSG00000253333.1	RP11-497H16.8	0.202	0.205	0.17	0.037	0.049	-0.041										-0.085	0.036	0.027	-0.011	0.047	-0.018	-0.112	0.033	-0.028	0.055	0.041	-0.026	0.024	-0.09	-0.086	0.144	0.118	-0.031	0.053	-0.052	0.075	0.118	0.088	-0.01	-0.014	-0.016	-0.039	0.054	0.056	-0.037
ENSG00000253334.1	RP13-923O23.6	0.038	0.026	0.07	0.04	-0.004	0.037										0.085	0.019	-0.002	0.014	-0.002	0.073	-0.074	-0.084	0.162	-0.151	0.041	-0.033	0.115	-0.011	-0.08	-0.078	-0.042	-0.057	0.122	0.122	0.005	0.011	0.065	-0.015	-0.069	-0.029	0.004	0.067	-0.03	0.049
ENSG00000253335.1	RP11-420B22.1	0.002	-0.022	-0.011	-0.069	0.021	-0.029										-0.148	0.035	-0.039	0.016	-0.013	-0.007	0.077	-0.117	-0.021	-0.119	-0.064	-0.17	-0.041	0.039	0.062	0.064	-0.064	0.053	0.033	0.023	0.001	0.026	0.031	0.061	0.019	0.018	0.088	-0.049	-0.068	-0.006
ENSG00000253336.1	RP11-468O2.1	0.018	0.038	-0.001	0	-0.002	0										0.36	0.314	0.16	-0.103	-0.069	-0.058	0.012	0.035	0.056	-0.054	-0.059	-0.003	0.065	-0.07	0.056	0.033	0.048	-0.035	0.004	0.003	0.041	0.065	-0.015	-0.051	0.065	-0.143	0.023	0.064	0.05	0.049
ENSG00000253338.1	IGLV3-29	0.239	0.272	0.264	0.244	0.254	0.18							0.042	0.094	-0.027	0.351	0.36	0.312	0.184	0.131	0.022	-0.19	-0.18	0.115	-0.051	-0.001	-0.015	0.103	0.179	0.153	0.083	0.075	0.142	0.245	0.259	0.268	0.116	0.091	0.04	0.093	0.104	0.047	0.105	0.067	-0.048
ENSG00000253339.2	RP11-434I12.3	0.215	0.163	0.154	0.254	0.248	0.206										0.197	0.259	0.049	0.26	0.302	0.218	-0.182	0.04	0.008	-0.037	-0.021	-0.053	0.175	0.181	0.153	0.046	0.098	0.074	0.313	0.308	0.251	0.084	0.077	0.097	0.257	0.05	0.35	0.368	0.115	0.256
ENSG00000253340.1	RP11-139G7.1	-0.009	0.039	-0.006													-0.02	0.056	-0.021				0.399	-0.117	-0.094	0.061	0.032	-0.049	-0.044	0.058	-0.006	0.03	-0.017	0.036	0.042	-0.011	0.038	0.06	-0.084	0.054	-0.103	0.016	-0.002	-0.011	0.013	-0.016
ENSG00000253341.1	RP11-730G20.2	0.298	0.312	0.291	0.008	-0.003	-0.034										0.534	0.503	0.503	-0.064	-0.01	0.089	-0.108	-0.052	0.043	-0.108	-0.077	-0.189	0.305	0.34	0.227	0.043	0.026	-0.106	0.359	0.365	0.29	0.269	0.265	0.198	0.025	0.113	0.257	0.241	0.248	-0.004
ENSG00000253342.1	RP11-219J21.2	-0.042	-0.052	0.039													-0.044	-0.02	0.039				-0.215	-0.064	0.289	0.006	-0.049	0.015	-0.025	-0.05	0.023	0.037	-0.02	-0.029	-0.085	0.048	0.051	-0.079	0.038	-0.014	-0.105	-0.05	-0.14	-0.048	0.042	-0.006
ENSG00000253343.1	CTD-3023L14.3	0.07	0.088	0.001	0.069	0.039	-0.053										0.021	-0.067	0.066	0.019	0.001	0.028	0.114	0.124	0.203	-0.018	-0.085	-0.097	0.054	0.116	0.023	0.063	-0.066	0.042	0.036	0.028	0.01	0.129	0.054	0.041	-0.078	0.058	-0.072	-0.005	-0.018	-0.014
ENSG00000253344.1	RP11-346L1.2	0.124	0.014	-0.028	0.105	0.027	0.059										0.06	-0.024	0.009	-0.021	-0.018	0.035	-0.071	0.114	-0.111	0.006	-0.031	-0.006	-0.03	0.043	0.088	-0.04	0.068	0.003	0.075	0.137	0.052	0.04	-0.001	-0.011	0.114	-0.06	-0.018	0.036	-0.052	-0.04
ENSG00000253345.1	IGHVII-22-1	-0.031	0.005	0.079	-0.05	0.035	0				-0.071	0.023	0.049				0.213	0.184	0.202	0.133	0.044	0.062	0.2	-0.048	-0.149				0.105	0.128	0.068	0.04	-0.035	0.002	0.089	0.084	0.123	0.044	-0.028	0.036	0.021	-0.043	0.02	0.005	0.024	-0.017
ENSG00000253346.1	CTD-3107M8.1	-0.049	0.078	0.011	0.028	0.08	-0.071										0.099	0.156	-0.066	-0.001	0.032	0.004	0.111	0.02	-0.001	-0.109	-0.052	-0.062	-0.008	0.022	0.096	-0.029	0.062	-0.04	0.01	-0.021	-0.023	0.078	0.006	-0.002	0.015	-0.082	-0.022	0.061	-0.031	-0.023
ENSG00000253347.1	CTD-2026D20.2	0.221	0.174	0.193	0.111	0.154	-0.005										0.092	0.214	0.121	0.107	0.183	0.136	0.032	-0.009	0.048	-0.008	-0.037	-0.045	-0.016	0.051	0.027	0.042	0.012	0.041	0.165	0.218	0.079	0.145	0.013	0.055	0.073	-0.038	0.154	-0.037	0.072	0.046
ENSG00000253348.1	CTC-455F18.1	0.563	0.545	0.483	0.574	0.558	0.477										0.31	0.316	0.232	0.294	0.321	0.201	-0.004	-0.006	0.02	-0.083	-0.043	-0.003	0.196	0.388	0.15	0.113	0.106	0.163	0.068	0.079	0.097	0.191	0.085	0.063	-0.099	-0.075	0.043	0	-0.05	0.039
ENSG00000253349.1	COX6B1P6	0.077	0.078	0.044	0.134	0.058	0.091				0.251	0.107	0.088	0.071	0.098	0.025	-0.005	0.013	-0.01	-0.039	-0.015	-0.051	-0.019	-0.007	-0.28	0.051	0.015	0.027	-0.088	-0.017	0.103	0.026	0.084	0.039	-0.013	-0.071	-0.017	0.105	0.055	0.036	-0.008	0.006	0.009	0	-0.085	-0.056
ENSG00000253351.2	LINC01298	0.056	0.008	0.038	0.074	0.01	-0.069				0.051	-0.152	0.113	0.053	-0.04	0.043	0.008	-0.014	-0.047	0.034	-0.032	-0.029	-0.128	-0.128	0.056	0.016	0.071	0.015	0.017	0.048	0.011	0.059	-0.05	0.036	-0.05	0.052	-0.004	0.031	-0.028	-0.059	-0.066	-0.022	0.028	-0.025	0.085	0.053
ENSG00000253352.10	TUG1	0.211	0.285	0.172	0.083	0.092	-0.142	0.009	0.023	-0.077	-0.011	0.103	0.163	0.139	0.082	0.114	0.262	0.306	0.221	0.12	0.205	-0.029	0.08	-0.06	0.071	-0.228	0.008	-0.042	0.232	0.294	0.117	-0.012	0.039	-0.034	0.414	0.375	0.301	0.292	0.245	0.208	0.063	0.044	-0.12	0.11	0.074	0.16
ENSG00000253354.2	CTA-392C11.2	0.016	0.002	0.01	-0.046	0.02	-0.019										-0.057	0.033	0.007	-0.038	-0.048	-0.028	0.061	0.16	-0.342	0.017	0.042	-0.017	0.013	0.07	0.061	0.01	-0.002	-0.062	0.075	0.068	-0.008	-0.012	0.173	-0.038	-0.002	0.077	-0.097	0.027	0.039	-0.089
ENSG00000253355.1	KB-1460A1.2	0.161	0.101	0.065	0.129	0.06	0.07										0.058	0.085	-0.019	-0.04	-0.034	0.088	-0.059	-0.024	-0.14	-0.024	-0.015	-0.045	0.019	-0.048	0.122	0.015	0.034	0.037	0.214	0.138	0.155	0.209	0.056	0.087	0.068	0.171	0.103	0.074	0.047	-0.021
ENSG00000253356.1	RP11-90P5.2	0.035	-0.051	-0.055	0.003	-0.049	0.073										-0.016	-0.134	-0.022	-0.067	-0.089	0.015	0.084	0.156	-0.102	-0.008	-0.073	0.001	0.221	0.199	0.064	0.085	0.102	0.069	0.068	0.049	-0.043	0.087	0.058	0.119	0.026	0.082	0.033	0.073	0.011	0.043
ENSG00000253357.1	CTB-78F1.2	0.034	-0.006	0.06	0.061	0.069	0.046										-0.004	0.131	0.012	-0.053	-0.031	-0.031	-0.182	-0.141	-0.046	-0.032	-0.023	-0.053	0.065	0.097	0.072	0.017	0.053	0.079	0.174	0.191	0.125	0.183	0.15	0.211	0.042	0.05	0.1	0.019	0.006	0.008
ENSG00000253358.1	GS1-251I9.3	-0.002	-0.005	-0.018	-0.089	-0.043	0.064										0.023	-0.02	-0.125	-0.01	0.003	-0.037	0.013	-0.02	-0.161	0.026	-0.026	0.028	0.014	0.018	-0.006	-0.07	-0.009	0.019	-0.012	-0.021	0.014	0.022	-0.007	-0.004	-0.115	0.036	0.045	0.072	0.067	0.076
ENSG00000253359.1	IGHV3-37	0.206	0.223	0.104	0.248	0.185	0.066							-0.118	-0.054	-0.064	0.39	0.382	0.316	0.004	0.009	-0.043	-0.071	-0.068	-0.004	0.022	-0.037	0.057	0.107	0.219	0.157	0.019	0.069	0.173	0.23	0.244	0.108	0.297	0.217	0.205	0.145	-0.03	0.125	-0.02	0.043	-0.008
ENSG00000253361.3	RP11-675F6.3	0.284	0.28	0.276	0.436	0.368	0.253										0.12	0.023	0.091	0.143	0.064	-0.082	0.131	-0.076	-0.069	0.04	-0.061	-0.004	0.293	0.173	0.016	0.275	0.197	0.016	0.306	0.293	0.065	0.307	0.222	0.216	0.29	0.173	0.19	0.269	0.186	0.104
ENSG00000253362.1	RP11-120I21.3	0.06	-0.02	-0.022													-0.05	-0.002	-0.048				0.021	0.135	0.114	0.033	0.024	0.048	0.038	0.05	0.044	0.001	-0.006	0.046	-0.005	-0.006	-0.026	0.016	-0.054	0.002	0.042	0.096	-0.048	0.009	-0.018	-0.018
ENSG00000253363.7	RP11-962G15.1	0.095	0.065	0.081	0.075	0.078	0.018										-0.031	-0.002	0.026	0.041	0.044	0.072	-0.038	-0.016	0.067	0.023	0.001	-0.065	0.061	0.052	0.143	0.147	0.177	0.05	0.058	0.017	0.056	0.087	0.122	0.055	0.23	0.192	0.051	0.328	0.249	0.079
ENSG00000253364.2	RP11-731F5.2	0.204	0.208	0.218	0.365	0.32	0.297										0.251	0.261	0.2	0.33	0.295	0.212	-0.04	0.188	-0.098	0.038	-0.007	0.018	0.202	0.357	0.259	0.124	0.14	0.058	0.281	0.322	0.315	0.388	0.269	0.241	0.281	0.223	0.174	0.059	-0.07	0.15
ENSG00000253365.1	IGKV1D-22	-0.018	0.051	0.002	0.086	-0.013	-0.022				0.074	0.012	-0.026	-0.012	-0.012	-0.02	0.128	0.143	-0.03	0.077	0.064	-0.017				0.039	0.083	0.075	0.03	-0.052	0.091	0.043	0.073	0.086	0.141	0.116	0.159	0.021	0.076	0.156	-0.119	0.014	-0.102	-0.007	-0.014	-0.024
ENSG00000253366.3	RP11-589F5.4	0.057	0.031	0.08	0.027	0.092	-0.013										0.024	-0.056	0.072	-0.004	0.031	0.004	-0.05	0.018	-0.121	0.063	0.039	0.08	-0.006	-0.063	-0.062	0.006	0.015	-0.004	0.026	0.144	-0.05	0.02	0.05	0.031	0.057	-0.068	0.056	0.009	0.022	0.015
ENSG00000253367.1	IGHVIII-25-1	-0.022	0.069	-0.025	0.066	-0.106	-0.079										-0.003	-0.02	0.118				0.037	-0.171	0.013				0.047	-0.058	0.107	-0.032	-0.036	-0.09	-0.086	0.029	0.006	0.019	-0.057	0.033	-0.064	-0.098	-0.071	0.03	0.015	-0.042
ENSG00000253368.4	TRNP1	0.304	0.297	0.272	0.076	0.124	0.072	0.209	0.122	0.102	0.157	0.079	0.173	0.243	0.241	0.2	0.489	0.474	0.501	0.512	0.494	0.413	0.027	0.05	0.129	0.053	0.071	0.022	0.277	0.241	0.251	0.089	0.07	0.085	0.39	0.301	0.27	0.131	0.23	0.14	0.152	0.091	-0.026	-0.089	-0.076	0.034
ENSG00000253369.2	RP11-1081M5.1	0.178	0.173	0.107	0.122	0.135	0.047										-0.024	-0.029	-0.032	-0.076	0.001	0.084	-0.02	-0.269	0.07	-0.048	-0.015	0.058	0.074	0.094	0.039	0.087	0.097	0.057	0.232	0.174	0.099	0.139	0.052	0.086	0.203	0.204	0.044	0.133	0.07	-0.045
ENSG00000253370.2	CTB-56J15.1	0.057	-0.016	0	-0.058	-0.039	0.029													-0.006	-0.031	-0.009	0.089	0.055	-0.025	-0.01	0.022	-0.008	0.044	0.104	0.05	-0.025	0.014	0.042	-0.057	0.013	-0.128	-0.074	0.012	-0.009	0.175	0	-0.111	-0.017	-0.008	0.011
ENSG00000253372.5	RP11-44N11.1	0.022	0.056	0.013	-0.033	0.003	0.009										0.009	-0.037	-0.016	0.036	-0.012	-0.06	0.04	-0.005	-0.031	-0.098	-0.045	-0.116	0.033	0.006	-0.075	-0.062	0.009	0.038	0.014	0.053	0.008	0.095	-0.045	0.053	0.067	-0.011	0.02	0.046	0	-0.043
ENSG00000253373.1	RP11-21C17.1	0.058	0.002	-0.012	-0.039	-0.022	-0.038										-0.068	0.028	-0.018	-0.061	-0.01	-0.054	-0.078	0.152	0.074	-0.022	-0.057	0.022	0.127	0.153	-0.062	0.175	0.126	0.011	0.138	0.15	0.166	0.138	0.124	0.08	0.035	0.094	0.016	-0.084	0.063	0.016
ENSG00000253374.5	RP11-257P3.3	0.015	-0.068	-0.013	0.175	0.036	0.105										0.002	-0.039	-0.094	0.071	0.137	-0.045	-0.103	-0.075	0.223	-0.03	0.021	0.071	0.098	0.033	-0.028	0.071	0.102	0.1	0.097	0.042	-0.01	0.001	0	-0.024	0.046	0.021	0.018	0.049	-0.064	0.003
ENSG00000253376.2	RP11-44D19.1	0.039	0.035	0.045	0.015	0.072	-0.002										-0.062	0.026	-0.017	-0.042	0.066	0.045	0.178	0.181	0.149	0.006	-0.034	-0.001	0.081	-0.025	-0.007	0.006	0	0.011	0.073	-0.017	-0.069	0.048	0.052	0.008	0.094	-0.007	-0.07	0.014	-0.013	-0.02
ENSG00000253377.2	RP11-566H8.3	0.01	0.025	0.056	0.032	-0.038	-0.114										-0.009	0.092	-0.002	0.012	0.099	0.013	0.084	0.107	-0.18	0.014	0.05	-0.084	-0.064	0.066	-0.047	0.108	0.121	0.015	-0.049	-0.067	-0.068	-0.042	-0.018	-0.061	-0.033	0.103	0.006	0.033	-0.022	0.026
ENSG00000253380.1	RP11-738G5.1	0.095	0.084	-0.017													-0.005	0.055	0.033				-0.098	0.025	-0.07	-0.008	-0.035	0.021	0.009	0.033	0.023	0.049	-0.053	-0.007	0.026	0.119	-0.053							0.02	-0.008	-0.004
ENSG00000253381.1	RP11-359E19.1	0.044	-0.047	0.03	0.05	0.072	-0.02										0.074	-0.098	0.017	-0.012	-0.088	-0.013				0.048	-0.011	0.036	0.228	0.119	-0.035	0.099	0.051	-0.065	-0.012	-0.051	-0.073	0.025	-0.066	0.056	-0.128	-0.029	0.049	0.036	-0.018	0.082
ENSG00000253382.3	POU5F1P2	0.035	-0.043	0.003										-0.007	0.046	0	0.011	-0.018	-0.021	-0.001	0.047	-0.017	0.08	-0.082	-0.007	-0.013	0.081	0.018	-0.011	-0.065	-0.009	-0.026	-0.002	-0.126	0.095	-0.06	0.129	0.033	-0.015	-0.048	-0.046	0.227	-0.383	0.002	-0.014	-0.003
ENSG00000253383.1	RP11-116B19.2	0.028	0.017	-0.054	0.022	0.043	-0.034										0.018	0.111	0.017	-0.037	-0.03	-0.065	0.171	-0.133	0.019	-0.061	-0.061	0.023	0.051	0.205	0.121	0.084	0.089	-0.039	-0.008	-0.034	0.01	-0.075	-0.063	0.102	0.108	-0.004	0.099	0.029	0.01	-0.05
ENSG00000253384.1	CTD-2547L16.3	0.129	0.215	0.11	0.04	0.078	0.021										0.01	0.011	0.027	0.045	-0.05	0.07	-0.133	0.021	0.106	0.129	-0.027	-0.046	0.108	0.152	0.049	-0.014	-0.034	-0.014	0.042	0.129	0.021	0.132	0.045	-0.039	0.17	0.129	0.078	0.077	0.018	0.069
ENSG00000253385.1	KB-1254G8.1	0.052	0.064	0.068	-0.104	-0.044	0.079										-0.044	-0.034	0.011	-0.03	0.098	0.089	0.07	-0.158	0.137	-0.041	0.078	0.03	0.095	0.156	0.087	-0.097	0	-0.005	0.025	0.07	-0.007	-0.073	0.003	-0.033	-0.008	-0.01	0.029	0.027	0.012	-0.018
ENSG00000253386.1	IGHVII-49-1	0.013	0.027	0.035													-0.032	-0.018	0.023	-0.089	0.039	-0.03							-0.032	0.008	0.063	-0.031	0.033	-0.013	0.012	0.062	0.108	0.048	-0.021	-0.005	0.005	-0.074	-0.014	-0.038	0.021	0.054
ENSG00000253387.1	IGHVIII-5-1	-0.004	-0.028	-0.115													-0.103	0.05	-0.075	0.033	0.019	0.059	0.706	0.355	-0.333	-0.032	0.005	0.021	-0.006	0.145	-0.031	0.048	-0.008	0.025	0.041	0.038	0.077	-0.039	0.036	0.036	0.06	0.111	-0.062	0.01	-0.002	0.035
ENSG00000253388.1	RP11-150O12.2	0.078	-0.019	-0.031	0.084	-0.012	0.103										0.068	-0.006	-0.042	0.021	0.034	0.068	0.149	0.114	0.066	0.028	0.032	-0.033	0.026	-0.042	0.012	-0.018	0.043	0.018	-0.005	0.026	-0.099	-0.046	-0.031	0.029	0.04	0.062	-0.184	0.006	0.04	-0.011
ENSG00000253389.2	RP11-930P14.1	0.019	0.062	-0.011	0.059	-0.014	0.041										-0.019	-0.061	0.015	0.005	-0.039	-0.041	0.002	0.098	0.012	0.02	-0.025	-0.003	0.008	0.059	-0.073	-0.064	-0.155	0.052	0.038	0.021	-0.019	0.11	-0.016	0	0.144	-0.022	-0.001	0.018	0.007	-0.048
ENSG00000253390.1	CTC-756D1.2	0.12	0.132	0.01	0.176	0.212	0.027										0.179	0.128	0.138	-0.006	0.009	0.033	-0.157	0.014	-0.018	-0.107	-0.01	-0.008	0.109	0.147	0.051	0.073	0.032	0.037	0.074	0.068	0.029	0.065	0.107	0.03	0.113	0.152	0.102	0.123	0.112	0.091
ENSG00000253391.1	RP11-758H6.1	-0.024	0.015	0.003													0.019	0.131	0.111	-0.021	0.042	-0.006	-0.009	-0.225	-0.337	0.003	-0.093	-0.032	-0.111	-0.07	0.032	0.044	0.054	0.016	0.049	-0.032	0.02	0.044	-0.065	0.021	-0.121	0.072	0.04	-0.023	-0.005	0.013
ENSG00000253392.3	AC006277.2	0.126	0.133	0.098	0.1	0.147	0.01										0.107	0.132	0.035	0.136	0.143	0.056	0.023	-0.046	0.206	-0.041	-0.068	-0.047	0.234	0.159	0.181	0.072	0.092	0.076	0.071	0.101	0.097	0.221	0.006	0.105	0.046	0.066	0.005	0.046	0.009	-0.084
ENSG00000253393.1	RANP9	-0.05	0.011	0.009	-0.046	-0.023	0.039							-0.07	0.04	-0.054	0.033	-0.028	-0.094	-0.049	-0.021	0.007	0.052	-0.253	0.177	-0.05	0.08	-0.011	0.092	0.005	0.016	0.001	-0.01	0.072	-0.018	-0.018	-0.023	0.017	0.022	0.036	0.12	0.036	-0.086	0.08	-0.005	0.064
ENSG00000253394.6	LINC00534	-0.005	-0.029	0.062	0.029	0.069	0.037				-0.02	-0.156	-0.09	-0.008	-0.033	-0.043	0.008	0.074	0.025	-0.151	0.075	-0.077	-0.072	-0.086	0.145	-0.038	0.029	0.016	0.12	0.122	0.044	0.013	0.068	0.008	0.036	0.036	0.055	0.003	0.023	-0.046	-0.011	-0.007	-0.02	0.058	-0.016	0.001
ENSG00000253395.1	KB-1460A1.1	0.376	0.342	0.334	0.308	0.246	0.231										0.303	0.265	0.233	0.155	0.129	0.108	-0.062	0.012	0.134	0.053	-0.009	-0.018	0.27	0.274	0.204	0.074	0.137	0.033	0.191	0.199	0.139	0.263	0.235	0.168	0.28	0.284	0.271	0.287	0.271	0.199
ENSG00000253396.1	RP11-15G16.1	0.169	0.155	0.083	-0.017	0.011	-0.11										0.012	-0.04	-0.049	0.032	-0.037	0.025	-0.126	0.028	-0.054	-0.048	0.03	0.126	-0.11	-0.006	0.038	0.005	-0.002	-0.05	0.041	0.015	0.032	-0.046	0.064	-0.063	0.155	0.173	-0.05	0.111	0.002	0.029
ENSG00000253397.1	RP11-597M17.1	0.036	0.022	0.005	0.048	-0.01	-0.005										-0.036	0.054	0.045	-0.021	-0.01	0.016				0.063	0.036	-0.017	-0.149	-0.008	-0.071	0.057	0.006	0	-0.02	-0.03	0.019	0.015	-0.005	0.014	-0.027	0.005	0.042	0.045	-0.038	0.091
ENSG00000253398.1	RP11-775B15.2	0.076	-0.014	-0.002	0.128	0.06	0.052										0.057	-0.062	0.025	0.006	0.057	-0.039	-0.124	-0.08	-0.137	0.03	0.017	0.004	0.123	0.072	-0.051	-0.085	0.12	-0.035	0.055	0.033	-0.076	0.033	-0.01	-0.066	-0.104	-0.001	-0.092	0.04	-0.003	0.045
ENSG00000253399.1	AC078852.2	0.109	0.099	0.087	0.22	0.206	0.04										0.115	0.04	0.011	0.012	0.022	0.066	-0.054	-0.054	-0.015	-0.087	-0.061	0.019	0.098	0.142	0.072	0.169	0.06	0.059	0.114	0.046	-0.01	0.006	-0.037	-0.021	0.029	-0.048	0.005	0.059	0.009	-0.027
ENSG00000253400.1	RP11-337A23.6	0.009	0.032	-0.066	0.025	0.034	0.03										0.021	-0.08	-0.008	0.024	-0.01	-0.023	0.013	-0.059	0.166	0.01	-0.053	-0.033	0.099	0.119	0.124	-0.009	0.02	-0.053	-0.039	0.095	-0.02	-0.005	0.01	0.072	-0.077	0.062	-0.067	0.01	-0.01	0.005
ENSG00000253401.1	VTA1P2	0.054	-0.037	0.03	-0.039	-0.071	-0.048							0.001	0.001	0.024	0.142	0.11	0.059				-0.106	0.13	-0.081	-0.012	0.014	-0.036	0.017	0.075	0.031	-0.066	0.04	-0.019	-0.021	-0.044	-0.077	-0.051	-0.01	-0.025	-0.064	-0.069	-0.214	-0.013	0.02	0.012
ENSG00000253403.1	RP11-348M17.2	0.088	0.06	0.13	0.026	0.064	0.061																			0.039	-0.002	-0.042	-0.31	-0.362	0.04	0.088	0.042	0.043	0.031	-0.013	0.007
ENSG00000253404.1	AC034243.1	0.229	0.179	0.144	0.217	0.241	0.046										0.068	0.16	0.159	0.111	0.06	0.011	0.161	-0.022	-0.134	-0.031	0.023	-0.047	0.206	0.14	0.133	0.105	0.12	0.109	0.086	0.147	0.052	0.192	0.185	0.23	0.162	0.121	0.198	0.122	0.011	0.13
ENSG00000253405.1	EVX1-AS	-0.009	-0.031	-0.03	0.04	0.007	0.046				0.091	0.072	0.039	0.033	0.035	0.051	0.152	0.174	0.14	0.089	0.055	0.072	0.072	-0.078	0.044	0.008	0	0.006	-0.028	-0.019	0.036	0.034	0.05	-0.038	-0.017	0.07	0.086	0.115	0.085	0.048	0.062	-0.02	0.075	0.025	-0.023	0.048
ENSG00000253406.1	AC012613.2	0.064	0.06	0.011	0.135	-0.084	0.046										-0.025	0.041	0.11	0.049	-0.01	-0.054	-0.158	-0.195	0.11	0.082	-0.016	0.065	-0.078	0.011	-0.012	0.038	0.069	0.066	0.053	-0.04	0.023	0.135	-0.12	0.11	0.017	-0.004	-0.055	-0.093	-0.032	-0.037
ENSG00000253407.2	RP11-381I15.1	-0.03	-0.005	-0.024													0.055	-0.021	0.02	-0.024	0.043	0.016	0.076	0.14	0.258	0.009	0.028	0.029	-0.049	-0.1	-0.029	0.05	0.002	0.013	-0.034	-0.014	-0.002	0.079	-0.043	0.062	-0.002	-0.029	0.014	0.02	-0.023	-0.057
ENSG00000253408.6	RP11-231D20.2	-0.027	0.075	-0.005	-0.073	-0.063	0.043										-0.004	-0.041	0	0.119	0.018	-0.045	0.071	-0.261	-0.035	0.01	0.02	-0.043	0.051	0.093	0.032	0.115	0.071	0.054	0.287	0.262	0.202	0.399	0.285	0.353	0.046	0.01	0.107	-0.075	0.013	-0.007
ENSG00000253409.1	TRBV7-4	0.383	0.405	0.36	0.494	0.461	0.409				0.318	0.443	0.383	0.254	0.268	0.198	0.167	0.176	0.086	0.125	0.173	0.064	0.003	-0.184	-0.118	-0.07	-0.045	0.018	0.251	0.239	0.068	0.202	0.26	0.195	0.295	0.291	0.181	0.383	0.339	0.313	0.172	0.049	0.097	0.177	0.064	0.111
ENSG00000253410.1	RP11-539E17.3	0.017	0.012	0.04	0.024	-0.007	-0.027										0.06	0.045	0.052							-0.035	-0.023	-0.037	0.232	0.199	0.144	0.343	0.381	0.273	0.238	0.213	0.195	0.388	0.305	0.292	0.227	0.208	0.148	0.301	0.309	0.188
ENSG00000253412.1	IGHVIII-13-1	0.048	0.042	0.007	0.034	0.035	0.052				-0.028	0.2	-0.105	0.004	-0.067	-0.047	-0.091	0.049	-0.001	0.014	0.014	-0.004				0.019	0.068	-0.011	0.058	0.052	0.109	0.079	-0.011	-0.007	0.049	0.012	-0.008	-0.047	-0.043	0.01	0.021	0.088	0.046	-0.026	0.128	-0.049
ENSG00000253413.1	RP11-960H2.2	-0.037	0.019	0.026	0.021	0.035	0.012										0.053	0.077	-0.019							-0.036	-0.083	-0.033	-0.098	0.098	-0.032	-0.055	-0.019	0.02	0.017	-0.055	-0.007	-0.016	0.01	0.078	0.021	0.065	0.095	0.051	-0.019	0.023
ENSG00000253414.3	RP11-150O12.6	0.348	0.33	0.293	0.363	0.328	0.179										0.335	0.339	0.332	0.407	0.381	0.357	-0.075	0.162	-0.125	0.153	0.01	0.062	0.283	0.327	0.327	0.397	0.403	0.366	0.348	0.323	0.278	0.196	0.274	0.287	0.047	-0.058	0.063	0.082	0.118	-0.053
ENSG00000253415.1	RP11-44N12.4	0.056	-0.027	0.021	0.04	-0.017	-0.009										-0.064	0.044	-0.034	-0.052	0.077	-0.089	0.066	0.069	0.029	0.012	0.048	-0.021	-0.017	0.018	-0.11	0.095	0.106	0.017	-0.019	0.033	-0.037	-0.045	-0.049	0.012	0.011	0.003	-0.086	-0.027	0.029	-0.03
ENSG00000253416.1	RP11-48D4.2	0.03	0.021	0.043	0.026	-0.06	-0.084										-0.02	-0.053	0.03	-0.048	0.027	-0.057	-0.15	-0.066	0.075	0.044	0.036	0.037	0.077	-0.092	0.092	-0.004	-0.029	0.014	-0.049	-0.04	0	0.001	0.048	0.017	0.083	-0.054	0.024	0	0.018	0.025
ENSG00000253417.5	RP11-109J4.1	0.432	0.44	0.397	0.44	0.489	0.256										0.137	0.15	0.055	0.351	0.311	0.067	-0.004	-0.14	0.157	0.018	-0.06	-0.002	0.184	0.2	0.197	0.253	0.305	0.312	0.052	0.126	0.067	0.138	0.041	0.074	0.232	0.13	0.232	0.27	0.167	0.177
ENSG00000253418.1	SNX18P27	-0.005	-0.072	0.027	0.008	0.047	0.036				0.027	-0.153	0.04	-0.046	-0.042	-0.009	0.056	0.004	-0.04	-0.039	-0.058	-0.048	-0.023	-0.127	-0.216	-0.065	-0.022	-0.007	-0.081	0.071	0.138	-0.092	0.083	0.065	-0.097	0.01	0.009	-0.009	0.029	0.008	-0.035	-0.026	0.014	0.016	0.029	0.028
ENSG00000253420.1	RP11-642D21.2	0.101	0.032	0.038	0.047	-0.019	0.06										0.061	-0.008	0.037	0.029	0.046	0.007	0.141	0.02	-0.07	0.071	0.038	-0.031	0.044	-0.048	-0.058	0.08	0.044	0.03	0.033	0.101	0.084	0.014	0.021	0.14	-0.024	-0.068	-0.031	-0.027	-0.086	-0.018
ENSG00000253421.1	ZNHIT1P1	0.021	0.074	0.015	0.017	-0.104	0.131				0.026	0.066	0.13	0.071	0.037	0.033	0.121	0.099	0.06	-0.038	-0.042	-0.026	-0.121	-0.057	-0.029	0.031	0.005	0.017	0.009	-0.007	-0.034	0.018	0.052	0.015	0.007	0.064	-0.05	0.063	0.133	0.012	-0.01	-0.047	0.03	0.009	-0.051	-0.075
ENSG00000253422.1	CTB-47B8.4	0.037	0.004	-0.027	-0.061	0.054	0.016										0.066	0.016	-0.024							-0.022	-0.089	-0.048	-0.09	0.068	-0.008	-0.105	-0.031	0.004	-0.036	0.005	-0.1	-0.062	0.006	0.021	-0.026	0.015	0.075	0.02	-0.008	-0.033
ENSG00000253423.1	RP11-813B8.1	0.02	-0.028	-0.066	-0.033	-0.103	0.027										-0.055	0.001	-0.032							-0.006	-0.099	-0.063	0.024	-0.045	-0.151	0.085	0.081	0.033	-0.015	-0.027	0.024	-0.015	0.018	0.039	-0.06	-0.099	-0.015	-0.027	0.027	-0.017
ENSG00000253424.1	CTC-436K13.3	-0.036	0.019	0.012	-0.018	0.039	0.073										0.04	-0.007	0.035	-0.067	0.097	-0.12	-0.05	0.125	-0.093	-0.067	0.034	0.014	-0.003	0.066	-0.015	-0.007	-0.038	-0.02	0.031	-0.015	-0.014	0.043	0.088	-0.008	0.049	-0.068	0	0.029	-0.011	-0.05
ENSG00000253425.2	HSPA8P13	0.19	0.21	0.085	0.122	0.172	-0.007				0.18	0.09	-0.023	0.011	0.033	-0.083	0.014	-0.088	-0.097				0.087	0.023	0.069	0.111	-0.161	-0.004	0.017	0.096	0.007	-0.025	0.069	-0.028	0.121	0.162	0.167	0.254	0.104	0.149	0.198	0.188	-0.006	0.175	0.081	0.042
ENSG00000253427.1	RP11-103H7.1	0.01	0.012	0.037																0.031	0.042	-0.001	0.215	-0.063	0.141	-0.045	-0.024	0.018	0.014	0.056	0.003	0	0.007	-0.02	-0.001	0.044	-0.007	-0.017	0.026	0.021	0.117	-0.124	-0.063	0.081	0.004	-0.093
ENSG00000253428.1	CTB-43E15.2	0.011	0.006	-0.085	0.098	0.008	0.133										0.216	0.208	0.126	0.157	0.186	0.096	-0.09	0.015	-0.057	-0.052	0.026	-0.029	0.007	-0.041	0.11	-0.011	-0.082	-0.012	0.08	0.136	0.041	0.278	0.162	0.142	0.394	0.3	0.352	0.309	0.244	0.246
ENSG00000253429.1	KB-1090H4.2	0.015	0.056	0.061	0.008	-0.073	0.06										-0.049	0.02	-0.002	-0.069	0.05	0.011	-0.167	0.091	-0.116	0.015	0.009	-0.052	-0.026	0.012	0.009	-0.047	-0.018	0.01	0.031	0.024	-0.089	0.053	-0.02	-0.017	0.025	0.01	0.118	-0.001	-0.021	0.048
ENSG00000253430.1	RP11-14I17.2	-0.061	-0.007	0.024	-0.036	0.059	-0.004										-0.035	0.019	-0.081	0	-0.031	0.065	0.067	0.11	0.04	-0.039	-0.06	-0.025	-0.098	0.026	-0.002	0.028	-0.028	-0.061	0.038	-0.016	0.065	0.007	0.091	0.024	0.109	0.101	-0.008	-0.017	-0.034	0.063
ENSG00000253431.1	SRPK2P	0.005	-0.049	-0.028	0.013	-0.076	0.049				0.07	-0.053	0.098	0.023	0.06	-0.007	0.046	-0.004	-0.08	-0.005	-0.012	-0.029	-0.314	-0.004	0.052	-0.087	0.016	0.023	0.034	-0.05	0.03	0.038	0.007	0.026	0.003	0.061	0.007	0.046	-0.037	0.05	-0.048	0.053	-0.061	0.017	-0.048	-0.073
ENSG00000253432.1	RP11-324F11.1	-0.031	0.032	-0.042	-0.043	0.023	-0.009										0.015	-0.066	0.127							-0.005	-0.022	-0.008	-0.057	-0.007	0.016	0.138	-0.016	-0.011	0.017	0.013	0.14				0.043	0.196	-0.037	0.002	0.032	-0.009
ENSG00000253433.1	NCRNA00250	-0.015	-0.013	0.033	0.183	0.114	0.107										-0.105	-0.034	-0.014	-0.043	0.082	0.006	0.061	-0.019	0.254	0.02	-0.044	0.059	0.127	0.206	0.041	0.055	0.026	-0.022	0.059	0.129	0.085	0.036	0.095	0.043	-0.004	-0.018	0.082	0.041	0.05	-0.006
ENSG00000253434.8	RP11-1101K5.1	0.042	0.095	0.002	0.17	0.06	0.037										-0.049	0.06	-0.045	-0.143	0.001	-0.016	0.096	-0.108	-0.062	0.076	-0.04	-0.083	-0.042	-0.036	0	-0.007	0.09	-0.017	0.028	-0.067	-0.051	0.049	0.035	0.039	-0.098	-0.03	-0.082	0.012	0.041	-0.014
ENSG00000253435.1	IGKV2-4	0.29	0.272	0.267	0.21	0.137	0.083				0.296	0.236	0.211	0.262	0.258	0.161	0.402	0.406	0.348	0.043	0.046	0.067	-0.014	-0.384	0.085	0.039	0.039	-0.012	0.273	0.334	0.207	0.037	0.008	0.043	0.214	0.207	0.157	0.149	0.12	0.129	0.197	0.082	0.096	0.064	0.042	0.093
ENSG00000253437.1	RNU6-988P	0.096	0.062	0.069	0.048	0.039	-0.03										-0.012	-0.017	-0.055	0.005	-0.04	-0.056	0.204	-0.084	-0.066	0.011	0.05	0.014	0.057	0.017	-0.045	0.137	0.103	0.056	0.154	0.145	0.078	0.138	0.089	0.052	0.028	-0.102	0.062	-0.014	-0.093	-0.008
ENSG00000253438.4	PCAT1	0.088	0.133	0.073	0.094	-0.015	0.042				0.112	0.11	0.062	-0.02	-0.098	-0.04	0.393	0.348	0.268	0.41	0.398	0.195	0.3	-0.023	0.087	0.033	-0.006	0.04	0.131	0.238	0.081	0.185	0.215	0.149	0.114	0.131	0.094	0.049	0.017	0.055	0.036	-0.06	0.02	-0.016	-0.193	-0.01
ENSG00000253439.1	CDC42P5	0.038	0.08	0.005	-0.141	-0.102	-0.085				0.024	0.003	0.063	0.086	0.051	-0.031	-0.038	-0.014	0.045	0.035	-0.088	-0.064	0.044	-0.115	-0.061	-0.012	-0.055	-0.029	0.049	0.054	-0.033	-0.028	-0.016	0.01	0.037	0.016	0.005	0.004	0.032	0.073	-0.074	-0.133	-0.079	0.035	0.093	-0.014
ENSG00000253440.1	IGHV3-33-2	0.056	0.032	0.047	-0.032	0.111	0.015				0.13	-0.018	0.242	0.114	0.051	0.109	0.1	0.088	0.023	0.021	0.031	0.087				0.052	-0.019	0.045	0.091	0.151	0.026	0.013	0.058	0.007	0.003	0.077	0.047	0.089	0.003	-0.031	-0.029	0	0.078	-0.06	0.048	0.007
ENSG00000253441.1	IGHV3-25	0.239	0.283	0.158	0.141	0.131	0.101				-0.053	-0.083	-0.033	0.063	0.016	0.008	0.366	0.389	0.326	0.143	0.119	0.034	0.068	-0.037	-0.174	0.008	0.051	0.018	0.185	0.28	0.157	-0.022	-0.024	0.02	0.332	0.336	0.339	0.203	0.169	0.226	0.251	0.102	0.157	0.096	0.067	0.112
ENSG00000253444.1	AC133633.2	0.03	-0.041	-0.029	0	-0.082	0.047										0.118	0.033	0.008	-0.006	-0.039	0.008	0.123	-0.061	0.042	0.02	-0.005	-0.107	-0.018	0.04	0.004	0.064	-0.01	-0.045	0.056	-0.009	0.031	-0.013	-0.094	0.063	-0.018	-0.015	0.123	0.001	-0.016	-0.027
ENSG00000253445.1	CTB-79E8.2	0.019	-0.054	-0.024	-0.039	0.016	0.033										0.066	0.012	0.014	-0.003	0.033	0.031	-0.043	-0.111	-0.051	0.055	0.027	-0.024	-0.008	-0.069	-0.131	0.024	0.013	0.088	0.055	0.005	0.056	0.156	0.062	0.009	0.067	-0.062	0.044	0.002	-0.023	-0.057
ENSG00000253447.6	RP11-619L12.4	0.005	0.046	-0.049	-0.018	0.085	0.023										0.035	0.037	0.012	-0.002	-0.002	0.043	-0.222	-0.073	-0.031	-0.002	0.05	-0.033	-0.125	0	0.001	-0.075	0.061	0.061	0.03	-0.119	-0.031	0.097	-0.102	0.007	-0.006	-0.008	0.061	-0.053	-0.049	0.045
ENSG00000253448.1	IGLV3-6	0.333	0.297	0.271	0.42	0.435	0.302				0.481	0.352	0.347	0.265	0.285	0.261	0.389	0.38	0.348	0.218	0.22	0.065				-0.035	-0.028	-0.063	0.172	0.211	0.243	0.116	0.076	0.082	0.342	0.352	0.298	0.369	0.277	0.273	0.239	0.134	-0.045	0.225	0	0.05
ENSG00000253449.1	CTC-436K13.6	0	-0.033	-0.008	0.055	0.041	-0.027										-0.039	-0.011	0.02	0.004	-0.035	0.105	0.03	0.049	-0.024	-0.049	0.03	-0.045	0.043	0.075	0.158	-0.094	-0.072	0	0.038	0.044	-0.01	0.016	-0.01	0.031	-0.023	-0.069	0.097	-0.066	-0.03	0.057
ENSG00000253451.1	IGLV2-28	0.412	0.412	0.449	0.557	0.537	0.544				0.266	0.238	0.259	0.153	0.125	0.138	0.53	0.55	0.507	0.206	0.205	0.214	-0.009	0.063	-0.123	0.054	-0.025	0.005	0.179	0.309	0.21	0.085	0.086	0.221	0.373	0.378	0.414	0.242	0.219	0.184	0.193	0.196	0.122	0.007	0.024	0.091
ENSG00000253452.6	RP11-473J6.1	0.034	0.038	-0.056	0.041	0.074	0.008										0.031	-0.011	0.01	0.003	0.007	0.038	-0.141	-0.02	0.067	-0.011	0.015	0.011	0.118	0.007	-0.015	-0.03	0.037	-0.021	0.005	0.007	0.072	-0.059	-0.038	-0.035	-0.063	-0.01	0.016	-0.016	-0.007	0.061
ENSG00000253454.1	NDUFA5P2	0.033	0.031	-0.039	0.052	0.042	0.021				0.007	0.023	0.082	0.08	0.009	-0.035	0	-0.081	-0.016	-0.004	0.024	0.041	-0.056	-0.061	0.072	0.041	0.035	-0.057	-0.029	-0.013	0.044	0.096	-0.011	0.016	-0.016	0.013	0.106	0.036	0.007	0.014	0.009	-0.061	0.069	0.073	-0.042	0.017
ENSG00000253455.1	RP11-770E5.3	0.18	0.143	0.068	0.194	0.378	0.14										0.099	0.094	0.002	0.03	0.034	0.033	-0.034	0.086	0.067	0.035	0.035	0.007	0.09	0.097	0.059	0.034	0.057	0.1	0.164	0.043	-0.003	0.027	0.041	0.003	0.055	-0.019	-0.025	-0.006	0.035	-0.055
ENSG00000253456.1	CTD-2363C16.2	0.061	0.079	0.01	0.01	-0.032	0.016										-0.002	-0.028	-0.075	0.006	-0.027	-0.013	-0.028	-0.192	-0.059	-0.005	0.012	-0.014	-0.082	0.01	-0.004	0.056	-0.02	-0.04	-0.04	-0.043	0.032	0.042	-0.04	0.069	0.021	-0.059	-0.012	-0.046	-0.078	-0.054
ENSG00000253457.3	SMIM18	0.005	0.022	0.016	0.025	0.013	-0.037				0.097	0.057	0.06	0.04	0.072	0.01	0.114	0.07	0.053	0.107	0.058	-0.017	-0.067	0.06	0.226	-0.108	0.014	0.048	-0.007	-0.024	0.069	0.049	-0.031	-0.021	0.154	0.072	-0.049	-0.092	-0.045	-0.029	0.017	0.062	0.16	0.032	-0.022	0.013
ENSG00000253458.1	IGHVII-15-1	0.043	0.022	0.047	0.045	0.106	-0.026							-0.05	0.061	-0.065	-0.019	-0.115	-0.074							-0.042	0.002	0.014	-0.011	-0.041	0.101	0.022	0.013	0.01	-0.109	0.044	0.025	-0.022	0.009	0.037	-0.06	-0.158	0.122	-0.037	0.061	0.048
ENSG00000253460.2	IGKV2OR22-3	0.345	0.34	0.353	0.117	0.121	0.145				0.32	0.225	0.255	0.065	0.047	0.113	0.263	0.305	0.259	0.085	0.085	0.094	0.021	-0.183	-0.01	0.003	0.006	-0.071	0.196	0.289	0.169	0.04	0.027	0.008	0.252	0.287	0.263	0.357	0.222	0.203	0.259	0.158	0.204	0.054	0.035	0.118
ENSG00000253461.1	IGKV1-35	0.105	0.19	0.054	0.151	0.175	0.052							-0.124	-0.054	0.017	0.003	0.053	-0.025	0.037	0.06	-0.004							0.131	0.118	0.131	0.01	-0.015	-0.06	0.214	0.173	0.099	0.22	0.163	0.001	0.117	0.089	0.03	0.058	-0.021	0.049
ENSG00000253462.1	IGHVIII-26-1	-0.107	0.008	0.009													-0.046	0.068	0.01										0.125	-0.102	-0.07	-0.018	-0.038	-0.108	0.012	-0.018	-0.01	0.022	-0.058	-0.019	0.093	0.014	0.131	-0.025	-0.019	0.036
ENSG00000253463.1	HMGB1P19	0.127	0.098	0.056	0.128	0.064	-0.005				-0.054	-0.043	0.072	0.044	0.016	0.09	0.025	-0.026	0.014	0.092	0.049	-0.057	-0.055	-0.029	-0.141	0	-0.028	-0.004	0.052	0.039	0.054	-0.097	0.045	-0.057	0.118	-0.002	0.008	0.103	0.082	0.036	0.079	0.002	-0.102	0.225	0.004	-0.071
ENSG00000253465.1	IGHVIV-44-1	0.057	-0.063	-0.05	0.003	0.036	0.009							-0.041	0.03	-0.064	-0.005	-0.009	0.005	0.043	-0.032	0.014				0.055	0.011	0.103	0.072	0.062	-0.119	-0.042	0.085	0.001	0.039	0.066	0.033	0.125	0.085	0.006	-0.033	0.131	0.031	0.031	-0.063	0.018
ENSG00000253467.2	IGHV7-40	0.147	0.184	0.084	0.049	0.143	0.097				-0.044	0.045	0.053	0.201	0.198	0.149	0.075	0.111	-0.021	0.047	-0.006	0.028	-0.127	-0.076	-0.043	0.084	0.032	-0.022	0.083	0.08	-0.116	0.178	0.149	0.027	0.11	0.119	0.092	0.027	-0.019	0.033	0.09	0.086	-0.016	0.09	0.007	-0.008
ENSG00000253468.1	KB-1517D11.2	0.004	-0.017	0.02	0.024	-0.034	0.035										0.055	0.096	-0.011	0.092	0.031	0.049	0.047	0.175	-0.008	0.027	0.031	-0.105	0.02	0.1	0.021	-0.043	-0.093	0.059	0.01	0.001	-0.036	-0.096	0.031	0.032	0.024	0.01	-0.023	0.067	0.001	0.046
ENSG00000253469.1	CTC-264O10.1	-0.025	-0.058	-0.02													-0.139	-0.131	-0.006				0.119	-0.153	0.189	-0.028	0.008	-0.012	-0.124	0.069	0.011	-0.086	-0.051	0.048	-0.007	0.062	0.047	0.062	0.042	0.005	-0.224	0.14	0.026	-0.029	0.027	-0.031
ENSG00000253470.1	RP11-697B24.1	-0.008	-0.02	0.036	-0.052	-0.011	-0.042										-0.003	-0.005	0.018	-0.04	-0.031	-0.036	-0.091	0.05	0.116	-0.026	-0.025	-0.045	-0.024	0.007	-0.02	0.07	0.065	-0.006	-0.139	-0.027	-0.01	-0.043	0.174	0.093	0.002	-0.051	0.098	-0.036	-0.031	-0.042
ENSG00000253471.1	RP11-175E9.1	0.207	0.244	0.212	0.1	0.117	-0.002										-0.049	0.047	0.076	0.011	0.104	0.05	0.111	-0.037	0.076	-0.023	0.046	-0.019	0.034	0.101	0.072	0.037	0.051	0.089	0.073	0.054	0.062	0.02	0.05	0.044	0.047	0.005	-0.014	0.049	0.055	0.019
ENSG00000253472.1	CTB-23I7.2	-0.047	0.034	-0.059	-0.008	0.039	-0.078										-0.093	0.084	-0.066	0.016	0.027	-0.004	0.154	0.277	0.039	-0.042	-0.001	-0.032	0.023	-0.039	-0.044	-0.113	0.028	-0.056	-0.03	0.048	-0.078	-0.058	0.046	0.009	0.04	0.067	-0.067	0.015	-0.019	0.003
ENSG00000253474.2	RP11-10H3.1	0.043	0.039	0.055	-0.008	-0.021	-0.056										0.043	-0.035	-0.013	0.176	0.098	0.053	0.083	-0.064	0.05	0.03	0.028	-0.017	0.111	0.03	-0.038	0.012	-0.001	0.048	0.257	0.174	0.137	0.07	0.089	0.061	-0.159	-0.088	0.002	0.052	-0.01	0.058
ENSG00000253475.1	RP11-110G21.2	0.177	0.177	0.194	0.047	0.031	0.045										-0.025	0.062	-0.022	0.023	0.009	0.029	-0.036	-0.042	-0.158	0.062	-0.042	-0.026	0.042	-0.051	0	0.049	0.134	0.051	-0.009	0.041	0.016	-0.017	0.049	-0.021	0.054	0.108	0.005	0.011	0.072	0.028
ENSG00000253476.1	RP11-395I14.2	0.333	0.303	0.255	0.156	0.125	0.089										0.231	0.171	0.094	0.099	0.127	-0.012	-0.077	0.118	0.012	-0.009	0.008	-0.043	0.183	0.203	0.111	0.019	0.001	0.085	0.249	0.294	0.171	-0.061	-0.027	-0.033	0.157	0.106	0.11	0.08	0.073	0.01
ENSG00000253477.5	RP11-1C8.4	0.267	0.232	0.236	0.348	0.293	0.341										0.012	0.021	-0.085	-0.046	0.024	0.04	0.181	0.072	0.208	0.002	0.041	0.047	0.134	0.202	0.182	0.018	0.009	0.019	0.188	0.281	0.173	0.206	0.142	0.136	0.267	0.33	0.122	0.28	0.292	0.138
ENSG00000253479.6	RP11-744J10.3	0.033	0.038	0.011	-0.024	0.111	0.02										-0.047	-0.035	0.052	0.095	0.06	-0.098	-0.002	-0.057	-0.045	0.03	-0.015	0.059	0.014	-0.066	-0.11	0.083	-0.03	-0.021	-0.006	0.022	0.107	-0.065	0.001	-0.009	0.06	0.069	-0.039	-0.013	0.044	-0.014
ENSG00000253480.1	RP11-39H3.1	-0.044	0.004	0.007	-0.025	0.004	0.07										0.008	-0.019	-0.019	-0.04	-0.008	-0.033	0.096	-0.103	0.124	0.002	-0.004	-0.036	0.077	-0.035	0.027	0.012	0.062	-0.013	0.015	-0.02	0.017	-0.008	0.024	0.018	0.142	0.001	-0.036	-0.004	-0.021	0.016
ENSG00000253481.2	IGKV1OR22-1	0.401	0.404	0.384	0.05	0.031	0.066				0.609	0.544	0.6	0.219	0.252	0.264	0.264	0.305	0.22	0.26	0.263	0.204	0.13	-0.207	-0.026	-0.004	-0.025	0.068	0.2	0.318	0.196	0.01	0.029	0.027	0.382	0.4	0.398	0.253	0.139	0.236	0.213	0.14	0.169	0.13	0.005	0.124
ENSG00000253482.1	IGHVII-26-2	0	-0.011	0	-0.007	-0.056	-0.064							-0.067	-0.036	0.004	-0.034	0.002	0.004	0.071	-0.021	0.06				-0.014	0.014	-0.014	0.008	-0.001	-0.101	-0.063	-0.007	-0.022	0.047	0.02	-0.059	0.071	0.001	0.015	-0.008	0.06	-0.035	-0.021	-0.003	0.019
ENSG00000253483.1	CTC-756D1.1	0.073	0.121	0.087	0.007	0.038	0.058										0.045	0.016	0.081	-0.041	-0.131	-0.017	0.185	-0.089	0.033	0.034	0.003	0.032	0.071	0.096	0.077	0.033	-0.042	-0.036	0.153	0.125	0.024	0.2	0.011	0.077	0.099	0.091	-0.005	0.153	0.081	0.005
ENSG00000253484.1	RP11-109P6.2	0.033	0.099	0.021													-0.02	0.019	-0.04				-0.116	0.102	-0.228	-0.093	-0.036	0.029	-0.051	-0.102	-0.041	-0.074	0.027	-0.019	0.042	-0.054	0.056	0.134	0.011	0.025	0.005	-0.019	-0.029	0.049	-0.067	-0.032
ENSG00000253485.2	PCDHGA5	0.233	0.259	0.251	0.299	0.205	0.202	0.083	0.131	-0.019	0.114	0.222	0.068	0.409	0.322	0.113	0.199	0.147	0.075	0.177	0.199	0.107	0.064	0.129	0.068	-0.074	0.028	-0.021	0.061	0.167	-0.057	0.033	0.077	0.008	0.203	0.133	0.106	0.086	-0.023	-0.017	-0.105	-0.089	0.055	-0.053	0.061	-0.009
ENSG00000253487.1	IGKV2-36	0.008	-0.016	-0.045													0.047	-0.051	0.065										0.019	-0.021	-0.005	0.028	0.05	-0.057	0.001	-0.013	0.006	-0.052	0.017	-0.02	0.046	-0.025	0.037	0.043	0.019	0.002
ENSG00000253488.1	FAM60DP	0.015	0.013	0.01	0.062	-0.003	-0.019										0.021	0.065	0.025	-0.057	0.028	-0.031	-0.04	0.25	0.243	-0.056	-0.04	-0.009	0.126	0.194	0.013	0.178	0.04	0.111	0.154	0.007	0.033	0.087	-0.002	0	-0.002	0.05	0.078	-0.006	0.02	-0.032
ENSG00000253489.1	RP11-114O8.1	0.024	0.039	-0.05	-0.012	-0.005	-0.057										-0.028	-0.031	0.01							-0.023	-0.008	0.002	-0.104	0.107	-0.117	0.01	-0.031	-0.022	-0.013	0.109	0.02	0.076	0.007	0.035	0.05	0.033	0.189	0.04	0.031	0.008
ENSG00000253490.5	AC145110.1	0.196	0.161	0.099	0.163	0.075	0.034										0.115	0.235	0.033	0.136	0.179	0.136	0.115	0.039	-0.127	0.051	0.046	0.068	0.142	0.064	0.058	0.042	0.144	-0.024	0.136	0.253	0.037	0.134	0.016	0.019	-0.014	0.01	0.187	0.013	-0.003	0.033
ENSG00000253491.2	IGHVII-30-1	0.042	0.01	0.013	-0.012	0.033	-0.012							-0.028	0.003	-0.043	-0.056	0.054	0.067	-0.023	-0.078	0.013				-0.012	0.016	0.066	0.024	0.027	-0.065	-0.039	0.015	0.032	-0.044	0.015	-0.007	0.086	-0.003	-0.017	0.112	-0.06	0.089	0.063	0.005	-0.06
ENSG00000253492.1	CDH12P3	-0.053	0.018	-0.023	0.008	-0.07	-0.036				-0.037	0.066	-0.005	-0.076	0.037	-0.063	0.057	-0.078	-0.006	0.028	0.005	-0.009	-0.075	-0.006	-0.012	0.122	-0.087	0.048	0.048	-0.038	0.058	0.094	0.072	0.025	-0.122	0.077	-0.04	-0.059	-0.09	0.035	-0.048	0.006	-0.022	0.02	0	0.04
ENSG00000253493.1	RP11-89A16.1	-0.06	-0.014	0.01	-0.064	-0.042	0.057										0.241	0.104	-0.005				0.234	0.152	0.07	0.027	-0.019	0.051	0.079	0.001	0.04	0.083	0.001	0.009	0.014	-0.114	-0.007	0.02	0.062	0.015	-0.059	0.012	0.07	-0.053	0.045	-0.007
ENSG00000253495.1	CYCSP23	0.006	0.042	-0.012	-0.046	-0.094	0.1				-0.104	-0.003	0.034	-0.024	-0.082	-0.07	0.007	0.011	-0.131	-0.087	-0.015	-0.021	0.009	-0.021	0.107	-0.039	-0.015	-0.014	0.025	0.086	0.084	0.011	0.012	-0.067	0.015	0.072	0.029	0.146	0.06	-0.046	0.011	-0.067	-0.066	-0.052	0.038	0.017
ENSG00000253496.3	RP11-13N12.1	0.111	0.093	0.064	0.152	0.1	-0.074										-0.003	0.107	0.124	-0.019	0.02	0	0.068	-0.01	0.006	-0.062	0.047	0.072	0.075	0.036	-0.042	0.022	0.05	0.035	-0.013	-0.001	0.043	0	-0.033	-0.056	-0.017	0.076	0.008	0.096	-0.015	0.022
ENSG00000253497.1	IGKV1-13	0.417	0.387	0.384	0.477	0.426	0.421				0.283	0.226	0.249	0.4	0.386	0.347	0.364	0.394	0.335	0.238	0.209	0.131	0.149	-0.005	0.061	0.013	-0.025	-0.002	0.162	0.211	0.156	0.1	0.151	0.144	0.317	0.332	0.271	0.279	0.248	0.241	0.111	0.043	0.017	0.235	0.07	0.222
ENSG00000253499.2	RP11-393K19.1	-0.011	0.019	0.076	0.035	-0.051	-0.023										0.018	0.047	-0.026	-0.022	-0.002	-0.021	-0.034	0.296	0.028	-0.028	0.008	0.016	0.208	0.28	0.216	0.253	0.24	0.148	0.174	0.132	0.099	0.367	0.317	0.265	0.158	0.163	0.053	0.317	0.146	0.104
ENSG00000253500.6	AF121898.3	0.048	0.092	0.035	0.014	0.018	0.011										0.021	0.051	0.078	-0.015	-0.057	0.037	0.06	-0.093	-0.094	-0.08	0.012	-0.056	-0.019	0.05	0.106	-0.044	-0.042	-0.052	-0.065	0.06	0.074	-0.005	-0.054	0.01	0.011	0.033	-0.046	0.155	0.119	0.035
ENSG00000253501.1	IGKV3D-34	0.045	-0.048	0.049													-0.035	-0.131	0.062										0.106	0.077	-0.025	-0.029	0.06	-0.073	0.05	0.137	-0.048				-0.019	-0.058	-0.079
ENSG00000253502.1	ATP6V1G1P2	0.108	0.116	0.057	0.089	-0.002	0.02				-0.114	-0.013	-0.01	0.059	0.093	0.067	0.031	-0.006	0.025	-0.056	0.022	-0.043	0.077	0.034	-0.148	-0.064	-0.008	0.084	0.18	0.28	0.133	0.132	0.125	0.081	0.194	0.11	0.124	0.126	0.049	0.071	-0.181	0.146	-0.083	0.061	-0.006	0.055
ENSG00000253503.6	RP11-653B10.1	0.021	0.009	0.011	0.029	0.018	0.092										-0.111	-0.013	-0.005				-0.012	0.003	0.116	0.071	0.013	-0.034	-0.03	0.035	-0.051	-0.067	0.072	-0.027	0.014	-0.001	0.034	0.053	0.077	0.058	0.04	-0.076	0.023	0	-0.023	0.005
ENSG00000253504.1	RP11-593P24.2	0.002	-0.043	0.014	0.069	-0.018	0.026										-0.044	0.029	0.019	-0.039	-0.035	-0.042	-0.043	-0.083	0.215	0.037	-0.016	0.042	0.07	0.12	-0.02	-0.034	-0.039	-0.011	-0.083	0.025	0.037	-0.079	0	0.053	-0.032	0.03	0.108	-0.061	0.003	0.004
ENSG00000253505.3	CTA-398F10.1	0.021	-0.001	0.04	0.135	-0.005	0.091										-0.035	0.083	0.061	-0.04	0.02	-0.007	0.079	-0.115	0.042	-0.063	-0.003	0.023	0.019	-0.088	-0.061	-0.04	0.104	0.043	-0.04	0.041	-0.052	0.031	0.057	-0.011	-0.028	-0.025	0.017	0.056	0.101	0.045
ENSG00000253506.3	NACA2	0.062	0.103	0.05	0.029	0.06	-0.055				0.072	0.03	-0.075	0	0.017	0.035	0.542	0.526	0.587	-0.021	0.003	-0.009	-0.08	-0.076	-0.008	-0.015	0.045	-0.107	0.239	0.218	0.099	0.029	0.052	0.031	0.155	0.141	0.137	0.057	0.05	0.036	0.029	0.077	0.24	-0.05	-0.052	-0.061
ENSG00000253507.5	CTD-2501M5.1	0.024	-0.005	-0.012	0.021	0.062	0.072										0.094	0.03	-0.012	0.052	0.037	0.005	0.083	0.084	-0.049	0.004	0.034	-0.089	-0.031	-0.025	0.033	-0.028	-0.037	-0.051	0.182	0.12	0.071	0.024	0.027	0.043	0.04	0.008	0.011	0.035	0.021	-0.002
ENSG00000253508.1	RP1-170O19.14	0.036	0.067	0.069	0.108	0.162	-0.022										0.308	0.278	0.313	0.034	0.04	-0.077	-0.098	0.029	0.098	0.027	0.03	0.095	0.239	0.18	0.162	0.083	0.046	-0.023	0.152	0.138	0.086	0.147	0.144	0.063	0.216	0.106	0.126	0.071	0.057	0.041
ENSG00000253509.1	CTD-3080F16.3	0.471	0.475	0.363	0.475	0.38	0.165										-0.06	-0.003	-0.081				0.224	-0.122	0.383	0.007	0.058	0.003	-0.025	0.017	-0.085	-0.006	0.029	-0.03	0.031	0.064	0.045	0.026	-0.016	0.012	0.073	0.078	-0.157	-0.003	0.02	0.043
ENSG00000253510.1	RP5-991O23.1	-0.014	-0.001	-0.025													-0.024	0.04	0.057	0.005	0.006	-0.004				0.018	0.005	-0.027	-0.071	0.141	-0.022	0.035	0.052	0.033	0.05	0.049	-0.074	0.031	0.034	0.061	0.041	-0.131	0.046	-0.028	0.002	-0.046
ENSG00000253512.1	CTC-535M15.1	0.03	-0.026	-0.016	0.056	-0.058	-0.008										0.053	0.045	-0.017	-0.014	0.003	0.048	-0.17	0.203	-0.037	0.035	-0.051	0.033	0.085	0.014	0.047	-0.074	0.035	0.038	0.091	-0.036	-0.003	0.061	0.011	-0.022	-0.082	0.103	-0.007	0.033	0.007	0.044
ENSG00000253513.1	RP11-6D1.3	0.139	0.125	0.034	0.059	0.036	0.115										0.031	0.002	-0.012	0.171	0.004	-0.036	-0.051	0.074	-0.058	0.106	0.039	-0.007	0.085	-0.07	-0.078	0.064	0.06	-0.009	0.141	0.109	0.008	0.188	0.024	-0.009	-0.067	-0.092	-0.032	-0.01	-0.01	0.005
ENSG00000253515.2	RP11-417F21.2	0.115	0.089	0	0.012	-0.023	-0.053										0.025	-0.028	-0.034	-0.085	-0.046	-0.069	-0.157	0.021	-0.069	0.006	-0.012	-0.046	0.133	0.095	-0.027	0.109	0.148	0.221	0.136	0.124	0.038	0.101	0.075	0.075	-0.092	-0.119	-0.011	0.015	0.005	-0.014
ENSG00000253516.1	HMGB1P41	0.126	0.119	0.047	0.075	0.122	0.005				0.227	0.127	0.128	0.113	0.122	0.027	0.043	-0.001	0.015	0.096	0.131	-0.027	-0.059	-0.175	-0.126	-0.023	-0.105	-0.035	0.052	0.089	0.091	0.066	0.078	-0.044	0.164	0.113	0.105	0.209	0.065	0.051	0.019	-0.006	-0.032	0.073	-0.11	0.119
ENSG00000253517.1	XRCC6P4	-0.038	0.052	-0.023	-0.005	0.178	-0.055				-0.099	0.015	0.021	0.023	0.001	-0.031	0.287	0.278	0.135	0.073	0.101	0.063	0.168	0.054	-0.107	0.177	0.114	0	0.048	0.154	0.043	0.035	0.052	0.026	-0.027	-0.002	-0.009	0.009	-0.081	-0.129	-0.033	0.001	-0.006	0	0.064	-0.008
ENSG00000253519.1	AC106801.1	0.047	0.035	0.006	0.064	0.078	0.037										-0.002	0.049	0.058	0.041	0.047	0.064	0.056	0.039	-0.135	0.06	0.053	-0.046	0.113	-0.006	0.047	0.032	0.036	-0.059	0.049	0.089	0.065	0.131	0.012	-0.028	0.054	0.027	-0.012	0.066	0.078	0.003
ENSG00000253520.1	RP11-798K23.5	0.293	0.249	0.284	0.297	0.299	0.25										0.376	0.343	0.36	0.251	0.21	0.258	0.307	-0.006	0.16	0.074	0.039	0.06	0.346	0.3	0.327	0.097	0.058	0.094	0.33	0.322	0.318	0.49	0.489	0.535	0.133	0.093	0.036	-0.017	-0.02	0.022
ENSG00000253521.2	HPYR1	0.013	0.101	0.054	0.165	0.141	0.095				0.2	0.043	0.077	0.019	-0.059	0.084	0.013	-0.019	0.04	0.07	-0.016	0.07	0.185	0.22	0.118	-0.023	0.035	0.036	0.048	0.039	0.056	0.037	0.028	0.09	0.037	0.112	-0.026	0.113	-0.017	0.086	0.113	0.168	-0.029	0.006	0.038	0.024
ENSG00000253522.6	CTC-231O11.1	0.579	0.554	0.513	0.544	0.53	0.542										0.294	0.257	0.263	0.178	0.19	0.073	0.11	0.175	0.211	-0.001	0.027	-0.023	0.358	0.428	0.317	0.124	0.168	0.166	0.36	0.321	0.3	0.465	0.401	0.454	0.276	0.238	0.238	0.095	0.02	0.009
ENSG00000253523.1	RP11-1112C15.2	0.139	0.147	0.075	0.231	0.133	0.169										0.07	0.016	-0.018	0.025	-0.008	0.007	-0.035	-0.122	-0.23	-0.093	0.03	0	-0.062	0.004	0.074	0.013	0.057	-0.085	-0.03	-0.023	-0.017	0.034	-0.013	0.043	0.035	0.037	0.086	-0.016	-0.02	-0.057
ENSG00000253524.1	RP11-89M20.2	0.037	0.082	-0.069	-0.07	-0.005	-0.038										0.054	-0.097	-0.023	-0.096	0.129	-0.023	0.082	-0.042	-0.021	-0.006	0.026	0.107	0.009	0.039	0.083	0.059	0.026	-0.016	-0.013	0.074	0.08	-0.025	0.009	0.041	0.081	-0.012	0.058	0.023	-0.012	-0.01
ENSG00000253525.1	CTD-2114J12.1	0.302	0.302	0.208	0.173	0.274	0.086										0.113	0.065	0.001	0.005	-0.017	-0.056	0.059	0.085	0.035	0.007	0.051	-0.019	0.143	0.179	0.038	0.031	0.003	0.093	0.261	0.24	0.079	0.235	0.182	0.101	0.112	0.159	0.094	-0.024	-0.036	-0.02
ENSG00000253526.1	RP11-152P17.3	0.103	0.054	0.067	-0.008	0.11	-0.108										-0.031	-0.046	0.039	0.032	0.013	-0.005	0.047	-0.05	0.071	-0.048	-0.006	0.027	0.046	-0.034	-0.041	0.073	-0.023	0.037	0.032	0.031	0.027	0.027	0.013	-0.022	0.154	0.137	0.032	0.042	0.044	0.034
ENSG00000253527.1	CTB-105L4.2	0.037	-0.034	0.037	0.108	-0.026	-0.081										0.11	0.107	-0.001				0.093	0.272	0	0.023	-0.073	-0.038	-0.043	0.003	0.131	-0.073	-0.014	-0.061	-0.037	0.01	0.002	0.007	-0.064	0.026	-0.093	-0.085	0.133	-0.02	-0.01	-0.078
ENSG00000253528.2	RP11-347C18.4	0.142	0.061	0.139	0.131	0.107	0.077										0.066	0.037	-0.006	0.03	-0.032	-0.044	-0.093	-0.042	0.146	-0.005	-0.018	0.06	0.115	0.19	0.063	0.173	0.196	0.074	0.174	0.146	0.093	0.19	0.171	0.173	0.043	0.043	-0.004	0.106	0.078	0.08
ENSG00000253530.2	RP11-103H7.3	0.021	0.002	-0.015	0.078	0.054	0.149										-0.043	-0.095	-0.021	0.077	-0.085	-0.044	0.022	0.023	-0.224	0.014	0.01	-0.052	0.055	0.014	-0.038	-0.05	0.014	-0.026	0.003	-0.09	0.054	0.062	0	0.043	-0.007	0.017	0.119	0.06	0.057	0.059
ENSG00000253532.1	CTD-2340D6.1	0.024	0.094	0.077	-0.058	-0.044	0.033										-0.034	0.012	-0.054	0.032	0.037	0.029	-0.082	-0.016	-0.009	0.043	-0.033	-0.02	0.005	-0.04	-0.115	-0.041	0.027	0.047	-0.037	-0.022	0.061	-0.01	-0.019	-0.012	0.098	0.028	0.13	0.019	-0.01	-0.03
ENSG00000253534.1	TRBV6-8	0.047	0.072	0.071	-0.055	0.057	-0.048				0.109	0.141	0.114	0.021	-0.015	-0.017	-0.026	0.031	0.049	-0.029	0.013	-0.012	-0.064	0.013	-0.025	0	-0.056	-0.06	0.072	0.149	-0.049	0.078	0.175	0.012	-0.001	-0.123	-0.015	0.012	0.042	0.03	0.057	-0.129	0.034	0.015	-0.047	-0.031
ENSG00000253535.5	RP11-624C23.1	0.359	0.331	0.248	0.425	0.512	0.398										0.111	0.15	0.096	0.172	0.112	0.14	0.088	-0.011	0.061	0.093	-0.017	0.057	0.407	0.461	0.383	0.186	0.222	0.14	0.328	0.303	0.27	0.274	0.177	0.149	0	-0.03	0.029	-0.07	0.032	0.017
ENSG00000253536.1	RP11-1174L13.2	0.068	0.117	0.045	0.036	-0.011	0.002										0.049	-0.032	0.032	0.009	-0.028	-0.207	0.045	0.148	0.098	-0.01	0.079	0.054	-0.008	0.063	-0.112	-0.058	0.147	-0.027	-0.002	-0.065	0.059	0.133	0.083	-0.005	0.02	0.021	0.098	-0.005	-0.029	0.046
ENSG00000253537.3	PCDHGA7	0.189	0.135	0.089	0.179	0.148	0.081	-0.09	-0.032	0.003	0.219	0.257	-0.066	0.272	0.22	0.113	0.168	0.043	-0.011	-0.013	-0.034	-0.035	-0.05	-0.021	0.195	-0.003	0.039	0.062	0.128	0.039	0.019	0.004	0.067	-0.029	0.09	0.061	-0.036	0.162	0.086	0.027	-0.094	0.006	-0.063	0.082	0.052	0.011
ENSG00000253538.1	CTB-32P11.1	0.026	0	0.012													-0.02	0.021	-0.023				0.217	-0.23	-0.102	-0.035	0.017	0.092	0.019	0.09	-0.061	0.092	0.056	0.007	-0.01	0.029	-0.087	-0.034	-0.052	0.045	0.022	0.082	-0.133	-0.011	-0.031	0.033
ENSG00000253539.1	RP11-402L5.1	0.019	0.116	0.052	0.084	-0.063	-0.052										0.052	0.019	-0.037	0.04	0.116	0.051	-0.079	-0.072	-0.063	-0.057	0.031	0	0.201	0.002	-0.048	0.013	-0.003	-0.058	0.079	-0.023	0.025	0.064	-0.081	-0.021	0.088	-0.106	-0.02	-0.014	-0.052	-0.033
ENSG00000253540.5	FAM86HP	0.207	0.224	0.149	0.124	0.237	-0.009				0.314	0.446	0.344	0.04	0.123	0.179	0.305	0.265	0.28	0.142	0.183	0.032	-0.103	0.064	0.045	-0.088	-0.007	0.024	0.512	0.486	0.477	0.374	0.389	0.403	0.262	0.251	0.18	0.26	0.158	0.06	0.123	-0.003	-0.009	0.19	0.01	-0.009
ENSG00000253541.1	SEPT10P1	0.019	0.074	0.011	-0.097	0.042	-0.03										0.029	-0.111	0.014	-0.012	0.032	-0.034	0.102	0.052	-0.099	-0.038	0.039	0.013	0.156	0.086	0.069	0.13	0.164	0.052	0.218	0.175	0.091	0.107	0.06	0.115	-0.047	0.007	-0.03	-0.022	0.028	0.033
ENSG00000253542.7	SDR16C6P	0.035	0.007	-0.036	0.022	-0.005	0.072				-0.02	-0.028	-0.007	0.122	0.013	0.043	0.044	0.023	0.044	0.044	0.019	0.027	-0.093	-0.072	-0.321	-0.025	0.041	0.054	0.078	0.041	0.02	0.076	-0.008	-0.017	0.013	-0.001	-0.012	0.036	0.003	-0.027	0.052	0.042	0.001	-0.041	0.026	0.031
ENSG00000253543.1	RP11-89K10.2	0.013	-0.001	-0.005	0.002	-0.034	-0.022										-0.006	0.066	0.116	-0.018	0.002	-0.027	-0.013	-0.214	-0.109	-0.038	0.089	0.156	0.019	0.103	-0.016	-0.053	0.006	0.026	0.06	0.018	0.052	-0.045	0.022	0.054	-0.044	0.062	0.075	-0.093	-0.02	-0.012
ENSG00000253544.1	RP11-705O24.4	-0.025	-0.015	-0.048	0.031	-0.052	-0.029										-0.075	-0.015	0.081	-0.064	0.046	-0.047	-0.245	-0.144	-0.113	0.001	-0.045	0.059	0.041	0.01	0.004	0.034	0.035	-0.045	-0.145	0.053	0.004	-0.016	0.069	0.085	0.056	-0.004	0.084	-0.074	0.013	-0.022
ENSG00000253545.1	IGHV3-52	0.437	0.429	0.434	0.254	0.189	0.213				0.481	0.425	0.403	0.279	0.281	0.339	0.338	0.352	0.289	0.137	0.088	0.152	-0.15	0.643	-0.276	0.022	-0.046	-0.072	0.208	0.33	0.27	0.156	0.21	0.161	0.381	0.382	0.393	0.306	0.277	0.242	0.28	0.14	0.203	0.202	0.08	0.133
ENSG00000253546.1	IGLVVI-22-1	0.015	0.026	-0.004													0.096	-0.001	0.021										-0.03	-0.004	0.067	0.084	-0.026	0.04	0.045	-0.012	0.081	-0.007	0.016	0.036	-0.145	0.113	0.172	-0.005	0.031	0.024
ENSG00000253547.2	RP11-959F10.5	-0.012	0.048	0.038	0.149	0.01	0.065										0.015	0.024	0.008	0.009	-0.081	-0.017	0.035	-0.011	-0.056	-0.029	0.102	0.007	0.102	-0.054	-0.058	-0.062	0.075	0.038	0.06	-0.029	0.015	0.082	-0.003	0.023	0.003	0.163	0.03	0.016	0.05	0.056
ENSG00000253548.1	PYDC2	0.047	-0.022	-0.003													-0.059	-0.048	0.017	-0.08	0.027	0.065	-0.027	0.051	-0.009	-0.046	-0.013	-0.011	-0.026	0.011	0.139	0.103	0.052	0.039	0.041	0.064	0.037	0.007	-0.012	-0.016	0.126	-0.025	0.096	0.134	-0.126	0.038
ENSG00000253549.6	RP11-317J10.2	0.148	0.19	0.132	0.098	0.053	0.021										0.172	0.235	0.185	0.173	0.282	0.162	0.118	0.024	-0.152	0.13	0.032	-0.025	0.251	0.294	0.139	0.129	0.273	0.153	0.19	0.163	0.107	0.155	0.148	0.122	0.219	0.163	0.118	0.248	0.132	0.093
ENSG00000253550.1	RP11-115C21.4	0.074	0.099	0.001	0.01	-0.037	0.139										0.009	0.033	-0.024	0.066	0.039	0.01	0.015	-0.243	-0.008	-0.081	-0.055	-0.014	0.075	0.06	0.109	-0.014	0.019	-0.088	0.03	0.09	-0.042	-0.023	-0.071	0.009	0.084	-0.071	0.025	-0.001	-0.041	-0.003
ENSG00000253551.1	RP11-26M5.2	-0.016	-0.028	0.024	0.082	0.049	-0.026										-0.056	0.026	-0.064	-0.021	-0.033	-0.015	-0.004	0.009	-0.299	-0.101	0.13	0.008	-0.062	-0.096	-0.086	-0.015	-0.007	0.122	-0.003	-0.03	-0.069	0.038	0.129	0.023	0.045	0.028	0.103	-0.024	0.081	0.066
ENSG00000253552.8	HOXA-AS2	0.404	0.369	0.327	0.288	0.297	0.139				0.485	0.476	0.369	0.215	0.184	0.102	0.25	0.265	0.228	0.198	0.202	0.158	-0.01	0.203	-0.08	-0.012	0.02	-0.012	0.316	0.336	0.201	0.341	0.334	0.224	0.191	0.132	0.144	0.309	0.289	0.33	0.208	0.172	0.102	0.047	-0.129	0.077
ENSG00000253553.7	RP11-586K2.1	0.105	0.117	0.064	0.133	0.114	-0.061										0.101	0.049	0.021	0.147	0.072	0.063	0.041	0.015	0.098	-0.135	0.088	-0.03	0.068	0.051	-0.061	0.143	0.013	0.081	0.117	0.109	0.021	0.182	0.047	0.047	0.091	0.167	-0.011	0.125	0.085	0.035
ENSG00000253554.7	RP11-32K4.1	0.046	0.036	0.076	-0.015	-0.027	0.039										-0.063	0.03	0.012	0.034	-0.078	-0.06	-0.036	0.061	0.072	0.058	-0.027	-0.047	0.21	0.25	0.121	0.159	0.213	0.06	0.243	0.162	0.008	0.303	0.165	0.199	0.128	0.104	-0.17	0.114	0.056	-0.044
ENSG00000253555.1	RP11-16E18.1	-0.05	0.023	0.055	0.09	0.034	-0.031										-0.031	0.01	-0.006	0.034	-0.069	0.037	-0.004	0.162	-0.177	0.014	-0.053	0.015	0.058	0.085	0.032	0.014	-0.004	-0.013	-0.012	-0.017	0.05	-0.021	-0.062	0.029	0.001	-0.08	-0.017	-0.021	0.016	0.024
ENSG00000253556.1	MTCO1P4	0.077	-0.003	0.065	-0.033	-0.033	-0.137				-0.103	-0.079	0.048	-0.023	0.032	0.088	-0.038	0.021	0.008	0.021	0.043	-0.053	-0.23	0.055	0.02	0.016	0.016	0.003	0.053	0.074	0.084	0.017	0.036	-0.029	0.026	-0.088	-0.011	-0.052	-0.031	-0.023	0.1	-0.025	-0.134	-0.031	0.04	0.056
ENSG00000253557.6	RP11-1080G15.1	0.059	-0.029	0.081	0.042	-0.032	0.006										0.013	0.068	0.045	-0.029	0.129	-0.044	0.053	-0.093	-0.052	0.022	0.002	-0.047	0.021	0.089	0.097	-0.017	-0.054	-0.046	0.007	0.104	-0.043	0.059	0.02	-0.007	0.069	-0.052	0.048	-0.125	-0.035	-0.014
ENSG00000253558.1	CTD-2179L22.1	0.049	0.033	0.046	0.052	-0.013	0.007										-0.028	0.06	-0.085	-0.043	-0.03	-0.065	0.033	-0.006	-0.072	-0.074	0.074	0.051	0.082	0.004	0.073	0.057	-0.014	0.011	-0.064	-0.034	0.004	-0.021	0.032	0.02	0.111	0.053	0.095	0.031	-0.047	0.017
ENSG00000253559.1	OSGEPL1-AS1	0.155	0.12	0.061	0.114	0.046	0.009				-0.028	-0.023	-0.051	0.09	0.103	0.016	0.117	0.173	0.127	0.028	0.001	0.054	-0.065	0.115	-0.076	-0.093	0.052	0.088	0.301	0.344	0.263	0.117	0.166	0.003	0.367	0.392	0.24	0.199	0.178	0.155	0.016	-0.024	0.153	0.111	-0.047	0.067
ENSG00000253560.1	RP11-16P20.2	-0.072	-0.014	0.036	-0.023	-0.041	0.033																0.121	0.137	-0.297	0.038	-0.045	-0.018	0.039	0.004	-0.009	0.025	0.008	0.033	0.029	-0.025	0.009	0.032	-0.097	-0.062	-0.062	-0.051	0.099	-0.054	-0.002	-0.04
ENSG00000253561.1	CTD-2588J1.1	-0.007	0.05	0.027	0.022	-0.013	0.031										0.066	0.109	-0.004	-0.045	-0.018	-0.079				-0.034	0.033	-0.051	0.017	-0.03	0.03	0.077	0.05	0.07	-0.009	-0.004	-0.016	-0.071	0.012	-0.012	0.156	0.208	-0.121	0.029	-0.021	0.034
ENSG00000253562.1	CTD-2340D6.2	0.104	0.08	0.098	0.176	0.065	0.037										-0.056	0.005	-0.007	0.051	-0.047	0.004	0.225	0.007	-0.094	-0.01	-0.051	-0.026	0.145	-0.021	0.081	0.065	0.038	-0.012	0.087	0.099	0.102	0.03	0.039	-0.054	0.14	0.011	0.109	0.093	0.005	-0.011
ENSG00000253563.2	NKX2-1-AS1	-0.001	0.039	0.015	0.051	0.047	0.08				0.043	0.061	-0.098	0.033	0.033	-0.037	0.075	0.056	0.121	0.02	0.056	0.047	0.129	-0.02	0.248	0.058	0.038	-0.028	0.035	0.034	0.01	0.065	-0.019	0.015	0.372	0.337	0.304	0.225	0.266	0.229	0.401	0.386	0.367	0.256	0.203	0.323
ENSG00000253564.1	RP11-956J14.2	0.023	0.027	0.053	-0.052	0.026	0.057										-0.007	-0.05	0.021	-0.007	-0.037	0.015	-0.071	-0.064	0.082	-0.03	0.047	-0.001	0.003	0.072	-0.004	0.036	-0.104	0.011	-0.042	-0.009	0.035	-0.03	0	0.034	-0.045	0.025	-0.071	0.012	0.006	-0.019
ENSG00000253567.1	RP11-181B11.2	0.003	0.116	0.03	0.124	0.192	0.081										0.014	-0.009	-0.009	0.007	-0.006	0.013	-0.338	-0.174	0.114	0.028	0.023	0.024	0.106	0.027	0.063	-0.023	0.066	-0.013	-0.017	0.059	0.063	0.001	0.051	-0.002	0.037	0.035	0.029	0.067	-0.014	0.014
ENSG00000253568.1	RP11-386D6.3	-0.028	0.031	-0.099													-0.123	0.072	0.194				0.384	-0.225	-0.037	0.028	0.002	-0.005				0.045	-0.023	0.045	0.092	0.005	0.018	0.059	0.054	-0.059				-0.004	0.012	0
ENSG00000253569.1	VENTXP5	0.121	0.052	0.005	-0.027	-0.03	-0.007				0.098	0.039	0.056	0.031	-0.03	0.123	0.03	0.017	-0.059				-0.204	-0.031	0.155	0.042	-0.062	-0.005	0.044	0.042	0.003	0.128	0.018	0.022	0.086	0.07	-0.042	0.154	0.039	0.049	-0.007	0.064	-0.029	0.03	0.019	-0.002
ENSG00000253570.1	RNF5P1	0.053	0.027	0.046	0	0.042	0.006				0.169	0.168	0.209	0.013	0.086	0.145	0.105	0.062	0.092	0.03	0.024	-0.041	0.061	0.134	0.013	-0.064	-0.011	0.038	-0.006	0.059	-0.01	-0.102	-0.018	0.046	0.243	0.267	0.181	0.094	0.128	0.111	0.061	0.11	0.235	0.166	0.077	0.211
ENSG00000253571.1	RP11-728L1.1	-0.058	0.08	-0.003	-0.049	-0.014	0.061										-0.011	0.036	0.006	-0.009	-0.018	0.001	0.074	-0.232	-0.025	-0.048	0.037	0.005	0.01	-0.016	0.016	0.052	-0.08	0.015	-0.049	-0.059	0.099	-0.09	-0.025	0.023	0.065	0.046	0.046	0.008	0.035	0.015
ENSG00000253572.2	RP11-107N7.1	0.029	0.031	0.065	0.069	-0.015	0.012										0	-0.027	0.004	-0.024	0.063	0.006	0.037	-0.018	0.129	-0.074	0.035	0.026	0.131	0.08	0.059	-0.012	0.06	0.054	-0.016	-0.009	0.023	-0.045	0.072	0.002	-0.018	0.007	-0.046	-0.079	-0.019	-0.04
ENSG00000253573.2	RP11-351C8.1	0.099	0.051	0.058	-0.102	0.112	0.071										0.112	0.068	0.025	0.036	0.07	-0.003	0.006	-0.062	-0.052	0.003	0	0.005	0.054	-0.082	0.001	0.042	0.055	0.047	0.041	0.1	-0.027	0.014	0.007	-0.029	0.124	-0.138	0.019	-0.019	0.024	0.065
ENSG00000253574.5	RP11-284H18.1	-0.05	0.024	0.045	0.077	0.011	-0.048										-0.032	-0.09	0.095	0.008	0.044	0.028	-0.177	0.203	0.036	0.052	0.039	0.011	0.183	0.143	0.103	0.188	0.117	0.027	0.079	0.086	0.015	-0.026	0.047	-0.032	0.036	-0.031	-0.063	-0.007	0.072	0.071
ENSG00000253576.1	GS1-5L10.1	-0.017	0.083	0.031	0.069	0.035	0.01										-0.087	0.004	0.056	-0.011	0.025	0.039	0.111	-0.018	0.112	0.048	-0.037	-0.038	-0.023	0.071	-0.057	-0.023	0.016	0.042	0.084	-0.001	0.052	-0.002	0.059	0.055	-0.046	0.026	0.091	-0.043	-0.041	-0.018
ENSG00000253577.2	RP11-100L22.3	-0.016	0	-0.02	0.048	-0.01	0.011										-0.024	0.01	-0.051	0.027	-0.026	0.114	0.155	0.021	0.114	0.034	0.026	0.039	-0.002	0.097	0.058	-0.005	-0.082	0.021	0.073	-0.046	-0.051	0.007	-0.061	0.008	-0.029	0.081	0.059	0.017	-0.063	0.055
ENSG00000253578.1	IGKV1-22	0.125	0.098	0.03	-0.081	-0.015	0							0.095	0.135	-0.015	0.019	-0.016	0.102	0.06	0.072	0.035	0.241	0.221	0.338	0.021	-0.053	-0.021	-0.131	0.021	0.043	0.08	0.124	-0.068	0.227	0.142	0.148	0.087	0.132	0.026	-0.111	-0.115	0.005	-0.037	0.032	0.018
ENSG00000253579.1	SUMO2P16	0.088	0.11	0.062	0.05	0.03	0.038							-0.071	0.044	-0.017	0.024	0.095	-0.114	0.014	-0.001	-0.04	-0.117	-0.073	0.143	-0.107	-0.025	0.029	0.098	0.07	0.028	0.067	0.109	-0.014	-0.038	-0.008	-0.008	0.122	0.065	0.075	-0.03	0.022	-0.011	-0.036	-0.041	0.049
ENSG00000253580.1	RP11-790J24.2	0.104	0.007	0.011	-0.058	0.103	-0.046										0.03	-0.002	0.036				-0.084	0.123	-0.158	-0.049	-0.013	0.095	0.005	0.031	0.092	0	0.045	-0.05	-0.01	0.016	-0.006	0.019	0.051	0.049	-0.032	0.072	0.102	-0.045	-0.012	-0.023
ENSG00000253581.1	CTD-2272D18.2	-0.017	-0.052	0.042													-0.136	-0.056	0.075							0.009	0.054	-0.086	-0.024	0.013	-0.026	-0.014	-0.009	0.005	0.083	0.117	-0.162	-0.092	0.025	-0.083	-0.052	-0.143	0.009	-0.005	-0.054	-0.025
ENSG00000253582.1	RP11-649G15.2	0.24	0.257	0.18	0.243	0.169	0.006										0.404	0.358	0.269	0.274	0.33	0.219	0.062	0.081	-0.086	-0.021	0.025	-0.014	0.219	0.177	0.114	0.131	0.175	0.06	0.208	0.167	0.094	0.032	-0.033	0.073	0.193	0.187	0.216	0.228	0.057	0.217
ENSG00000253583.1	RP11-573J24.1	0.011	-0.006	-0.009	-0.028	-0.055	-0.035										0.013	0.121	-0.071	-0.009	0.04	0.054	0.242	0.049	-0.079	0.017	-0.02	-0.017	0.016	0.041	-0.052	0.092	0.041	-0.02	0.08	0.119	0.021	0.142	0.057	0.077	-0.064	0.098	0.074	0.039	0.003	0.07
ENSG00000253584.1	CTD-2374C24.1	-0.004	0.054	-0.025	0.051	0.091	0.038										0.03	0.072	0.004	0.022	-0.014	0.079	-0.097	-0.304	0.126	-0.053	-0.03	0.013	0.005	0.007	-0.029	0.033	-0.031	0.018	0.007	-0.01	0.043	-0.118	0.059	0.001	0.109	0.038	-0.044	0.176	0.121	0.023
ENSG00000253585.1	KB-1184D12.1	0.155	0.115	0.114	0.078	0.112	0.11										0.121	0.056	0.024	-0.009	-0.02	-0.025	0.08	-0.189	0.037	-0.03	0.028	0.062	0.019	0.104	0.107	0.013	0.023	0.022	0.077	-0.029	0.063	-0.012	-0.008	-0.026	-0.082	0.174	-0.004	0.035	0.008	-0.02
ENSG00000253586.1	RP11-723D22.2	-0.008	0.013	-0.026	-0.081	0.07	0.027										-0.048	-0.064	0.018	0.074	0.017	-0.097	0.019	-0.095	0.233	-0.054	0.074	0.106	0.035	0.027	-0.05	-0.043	-0.005	0.024	0.126	0.103	-0.004	-0.066	-0.041	0.062	0.064	-0.025	-0.059	0.054	-0.009	0.08
ENSG00000253587.2	IGHV3-30-2	-0.022	-0.029	-0.022	0.031	0.085	0.057				-0.079	-0.057	-0.051	0.022	-0.009	-0.011	-0.005	0.022	-0.034	-0.021	0.139	-0.011				-0.027	0.062	-0.018	0.163	-0.088	0.023	0.109	-0.107	0.023	0.012	0.028	0.024	0.145	0.098	0.014	0.026	0.07	0.122	0.032	-0.02	-0.019
ENSG00000253590.1	IGLV3-13	0.283	0.314	0.29	0.26	0.247	0.167				0.204	0.039	0.073	0.249	0.185	0.176	0.338	0.364	0.278	0.094	0.025	0.012	0.169	-0.04	0.088	0.001	0	0.023	0.182	0.25	0.215	0.022	0.003	0.033	0.261	0.256	0.221	0.34	0.219	0.202	0.246	0.199	0.171	0.212	0.095	0.067
ENSG00000253591.2	CTC-265N9.1	0.198	0.252	0.095	0.093	0.184	0.03										0.033	0.078	-0.021	-0.034	-0.032	-0.013	-0.151	0.001	-0.124	0.024	0.041	-0.069	0.078	-0.041	0.083	-0.016	0.036	0.028	0.015	-0.035	-0.067	0.025	0.058	0.085	-0.138	-0.004	-0.021	-0.071	0.022	-0.054
ENSG00000253592.1	IGKV2-38	-0.048	-0.055	0.036													-0.009	-0.009	-0.034							0	-0.071	-0.011	0.096	-0.054	0.03	0.004	0.029	-0.032	0.099	-0.124	0.072	-0.04	0.001	-0.009	0.137	0.099	-0.032
ENSG00000253593.2	RP11-157E21.1	0.06	-0.001	0.025	-0.03	-0.028	-0.017										0.024	0.011	0.007	0.032	0.082	0.011	0.202	0.102	-0.07	-0.014	0.01	-0.076	0.067	0.132	0.162	0.034	0.032	0.076	0.127	0.168	-0.037	0.011	0.003	-0.011	0.133	0.204	0.12	0.157	0.121	0.087
ENSG00000253595.6	LINC01300	-0.082	-0.004	0.034	0.084	0.025	0.044				0.035	0.064	-0.063	0.043	-0.005	0.025	0.098	0.045	0.083	0.047	-0.046	-0.043	0.131	0.071	0.026	-0.018	-0.023	0.103	0.09	0.116	-0.003	0.025	-0.002	-0.051	0.071	-0.035	-0.029	0.102	0.01	0.089	0.034	-0.043	0.038	0.025	-0.026	0.016
ENSG00000253596.1	CTD-2320G14.2	0.128	0.15	0.078	0.142	0.203	0.086										-0.036	-0.053	-0.064	0.01	0.07	0.01	0.156	-0.037	0.033	0.024	0.028	-0.027	-0.045	0.113	0.018	0.06	0.094	0.029	0.242	0.154	0.091	0.277	0.178	0.05	-0.018	-0.047	0.024	0.04	0.109	0.01
ENSG00000253598.3	SLC10A5	0.177	0.185	0.132	0.125	0.221	0.081				0.454	0.379	0.189	0.311	0.265	0.21	0.219	0.209	0.052	-0.008	0.031	0.005	-0.135	-0.06	0.154	0.008	0.022	0.059	0.199	0.21	0.095	0.266	0.368	0.126	0.19	0.197	0.01	0.018	0.078	0.097	0.117	0.082	0.053	0.164	-0.035	0.101
ENSG00000253600.1	CTC-340A15.1
ENSG00000253602.2	RN7SL260P	0.049	0.159	0.118	0.053	0.04	-0.003										-0.05	0.086	-0.072	-0.051	-0.073	0.006	-0.108	0.117	-0.054	0.059	-0.017	0.035	0.092	0.011	0.057	-0.087	0.008	0.085	0.005	0.07	-0.01	-0.077	0.012	0.043	-0.007	-0.027	0.057	-0.046	0.008	-0.03
ENSG00000253603.1	CTA-397H3.3	0.068	0.067	0.017	0.089	0.086	-0.052										0.019	0.082	-0.079	-0.02	0.02	-0.089	-0.003	0.216	-0.075	0	0.029	-0.052	0.019	0.097	0.018	0.146	0.15	0.099	0.06	0.082	0.032	0.14	0.105	-0.008	0.122	-0.036	-0.056	0.09	0.073	-0.053
ENSG00000253604.1	RP11-489E7.1	0.024	0.039	0.043	0.002	0.011	0.011										-0.007	-0.042	-0.056				-0.006	0.13	0.104	-0.039	-0.001	0.017	0.074	0.086	0.025	-0.02	-0.006	0.027	0.063	-0.076	-0.055	0	-0.03	-0.004	0.046	0.071	0.023	-0.035	0.016	0.005
ENSG00000253605.1	HNRNPA1P38	0.202	0.191	0.181	0.129	0.13	0.097				-0.092	-0.005	-0.077	0.062	0.095	0.073	0.597	0.633	0.566	0.18	0.168	0.034	-0.02	0.025	0.043	0.002	-0.083	0.025	0.209	0.158	0.045	0.028	-0.047	-0.039	0.232	0.19	0.197	0.036	0.146	0.121	0.134	0.01	-0.013	0.029	-0.004	0.033
ENSG00000253606.2	AFG3L2P1	0.059	0.055	0.006	0.193	-0.14	-0.084				0.072	0.089	0.024	0.023	-0.007	0.003	0.293	0.295	0.125	-0.056	-0.078	-0.003	-0.017	0.132	-0.074	-0.058	0.01	0.006	-0.024	0.052	-0.007	0.037	0.006	0.02	-0.041	0.021	-0.035	0.019	0.041	0.058	-0.11	0.086	0.095	0.044	0.028	0.017
ENSG00000253607.1	RP11-557C18.3	-0.015	-0.012	-0.019	0.057	-0.141	0.018										-0.033	-0.043	-0.005	-0.077	0.001	-0.075	-0.109	-0.05	-0.205	-0.025	-0.011	0.05	0.075	0.058	-0.044	-0.021	-0.015	-0.108	0.015	0.048	0.004	0.133	0.069	0.034	-0.041	0.19	0.022	-0.056	0.131	-0.003
ENSG00000253608.2	RP11-770E5.1	0.034	0.036	0.038	-0.009	-0.002	0.004										-0.012	-0.013	-0.009	-0.011	0.003	-0.019	-0.04	0.171	-0.053	-0.018	0.013	0.003	0.083	0.093	0.113	-0.093	0.098	0.013	0.11	0.068	-0.024	0.088	-0.007	0.022	0.067	0.065	-0.059	0.067	0.049	-0.017
ENSG00000253610.1	RP11-139F9.1	-0.021	0.022	-0.006	0.024	0.124	0.03										-0.168	-0.037	0.088							0.024	0.022	0.023				0.089	-0.014	0.047	0.082	0.015	0.004	0.075	-0.047	-0.004				-0.065	-0.043	0.006
ENSG00000253611.1	VN1R46P	-0.02	-0.072	-0.03	0.033	-0.095	-0.064							0.017	0.05	-0.002	-0.082	0.074	-0.037	0.07	-0.037	-0.005	-0.034	0.098	0.217	-0.01	-0.056	-0.04	0.01	0.099	0.053	0.005	-0.021	-0.067	-0.06	-0.021	-0.013	-0.036	-0.068	-0.039	0.02	-0.046	0.09	-0.027	-0.003	-0.024
ENSG00000253612.1	WBP1LP3	-0.038	0.022	-0.005													0.099	0.075	0.08				0.239	-0.289	-0.019	0.018	0.064	0.062	-0.058	-0.201	0.119	0.015	0.129	-0.024	-0.036	-0.016	0.064	0.031	0.057	0.061	-0.037	0.041	-0.014	-0.008	0.014	-0.013
ENSG00000253613.2	CTC-551A13.2	0.079	-0.002	-0.028	0.021	-0.001	0.017										0.033	-0.02	-0.026	0.021	0.017	-0.082	0.12	0.005	-0.065	-0.076	-0.018	0.002	-0.018	0.029	0.018	-0.036	-0.001	-0.005	-0.005	-0.019	-0.012	-0.029	-0.011	0.026	0.047	-0.054	0.081	0.047	-0.087	-0.011
ENSG00000253614.1	RP11-513O17.3	0.021	0.037	-0.012	-0.027	0.128	0.043										0.08	-0.037	0.125				0.182	-0.078	0.054	-0.081	-0.046	0.035	0.083	-0.003	0.109	-0.022	-0.007	0.012	-0.086	-0.037	-0.048	0.035	0.01	0.012	-0.105	-0.014	-0.029	-0.067	0.005	-0.04
ENSG00000253615.1	RP11-597M17.2	-0.052	0.005	-0.012													-0.096	-0.102	0.044	0.018	-0.012	0.015				0.014	-0.026	0.043	0.013	-0.055	-0.166	-0.031	0.037	-0.034	0.006	0.1	0.057	-0.077	0.015	-0.004	-0.134	0.085	0.042	-0.05	0.047	0
ENSG00000253616.5	RP11-875O11.3	0.177	0.161	0.136	0.081	0.138	-0.149										0.165	0.136	0.161	0.264	0.28	0.191	-0.142	-0.091	0.065	-0.034	-0.072	0.071	0.028	-0.029	0.019	0.015	0.077	-0.066	0.266	0.254	0.241	0.327	0.309	0.298	-0.069	-0.047	0.103	0.056	0.029	0.087
ENSG00000253617.2	RP11-443C10.3	0.022	-0.057	0.103													0.184	0.01	0.224							0.007	-0.035	0.014	0.027	0.172	0.026	-0.137	-0.098	-0.007	0.108	0.06	-0.139				-0.007	-0.071	-0.164	0.015	0.018	0.006
ENSG00000253618.1	GRPEL2-AS1	0.007	0.092	-0.057	0.06	0.117	-0.008				0.099	0.004	0.084	-0.033	0.052	-0.102	0.057	0.073	0.042	0.064	-0.063	-0.086	0.086	0.138	0	0.05	-0.094	0.064	0.152	0.033	0.036	0.121	0.106	0.106	0.016	0.085	-0.003	-0.097	0.045	0.059	0.078	-0.035	0.013	-0.003	-0.031	0.047
ENSG00000253619.1	RP11-369K17.1	0.039	-0.016	-0.018	-0.068	-0.012	-0.005										0.073	-0.042	0.073	0.027	-0.045	0.05	-0.057	-0.132	-0.037	0.031	0.007	-0.019	0.168	0.186	0.069	0.123	0.07	0.015	-0.016	0.011	-0.126	0.054	0.023	-0.081	-0.167	0.067	-0.019	-0.048	0.058	-0.005
ENSG00000253620.2	AC144568.4	0.048	0.05	0.026	0.018	0.069	0.038										0.11	0.09	0.016	0.012	0.118	0.003	0.019	-0.121	-0.004	-0.103	0.102	0.102	-0.039	-0.075	-0.064	0.006	0.046	-0.124	0.007	-0.01	0.023	0.078	0.027	0.074	0.064	-0.066	0.021	0.038	0.021	0.002
ENSG00000253621.1	RP11-255L13.1	0.013	0.088	-0.007	-0.02	0.143	0.061										0.224	0.206	0.12	-0.065	-0.05	-0.046	-0.162	0.169	-0.038	-0.004	0.053	-0.053	0.066	0.047	-0.052	0.06	0.093	0.016	0.042	0.033	0.041	0.012	-0.048	-0.121	0.128	0.004	0.131	-0.067	0.038	-0.061
ENSG00000253622.1	RP11-654G14.1	0.086	0.067	0.039	0.069	0.028	0.006										-0.02	0.017	0.045				0.085	-0.472	0.198	-0.016	-0.031	-0.042	0.029	-0.028	-0.023	0.024	0.029	0.052	0.089	0.092	0.091	-0.033	0.009	0.001	0.011	0.069	-0.062	0.033	0.015	0.03
ENSG00000253623.1	RP11-346I3.2	0.012	0.047	0.041	-0.08	0.001	0.003										0.068	0.005	-0.075	0.152	-0.015	-0.059	-0.035	-0.069	0.252	-0.017	-0.008	-0.073	-0.132	-0.022	-0.015	0.01	-0.004	0.018	-0.04	0.015	-0.011	-0.002	0.048	0.032	0.124	-0.034	0.045	0.016	-0.025	0.051
ENSG00000253625.1	IGKV2-23	0.029	0.065	0.044													0.004	-0.038	0.002	0.04	-0.049	0.046	-0.115	0.182	0.161	0.002	0.042	-0.023	-0.066	0.001	-0.004	0.107	0.052	-0.036	0.015	0.075	0.102	-0.015	0.09	-0.012	0.031	0.029	0.203	0.023	0.013	0.061
ENSG00000253626.3	EIF5AL1	0.082	0.069	0.098	0.118	0.2	0.156				0.107	0.184	0.23	0.071	0.076	-0.054	0.347	0.36	0.354	0.401	0.436	0.401	-0.203	0.021	-0.027	0.004	0.034	-0.018	0.197	0.215	0.173	0.158	0.269	0.178	0.033	0.014	0.079	0.137	0.119	0.032	0.014	-0.057	0.036	0.108	0.081	0.019
ENSG00000253627.1	RP11-513H8.1	-0.017	-0.035	0.033	0.043	0.006	0.011										-0.026	0.066	-0.031	-0.012	-0.075	-0.008	0.206	0.149	-0.275	0.003	0.003	0.011	-0.155	-0.014	-0.035	-0.012	-0.121	-0.063	-0.025	0.022	-0.047	-0.048	0.051	0.008	0.07	-0.07	0.029	-0.077	0.011	0.023
ENSG00000253628.2	RP11-536N17.1	0.011	0.007	-0.017	0.015	0.013	0.024										0.009	0.048	-0.047	-0.07	0.081	0.087	0.009	0.245	-0.061	-0.006	0.017	-0.035	0.014	0.059	0.113	-0.013	-0.051	0.01	-0.043	-0.003	0.059	0.12	0.037	0.085	-0.12	0.038	0.005	0.032	-0.006	-0.081
ENSG00000253629.1	KB-1107E3.1
ENSG00000253630.1	CTC-370J7.1	0.028	0.061	0.065	0.022	0.103	0.066										0.069	0.113	0.057	0	-0.02	0.018	-0.133	-0.154	-0.071	-0.149	0.018	0.003	-0.063	-0.06	0.024	-0.013	-0.058	-0.027	0.042	0.046	0.017	0.012	0.049	0.001	-0.009	-0.064	0.011	-0.022	-0.016	-0.036
ENSG00000253631.1	IGLV7-35	0.153	0.213	0.128	0.245	0.219	0.147				0.216	0.223	0.211	0.107	0.219	0.087	0.045	0.159	0.031	0.031	0.004	-0.023	-0.016	0.171	-0.094	-0.03	0.033	-0.029	0.079	0.168	0.116	-0.041	-0.033	-0.036	0.172	0.131	0.106	0.257	0.108	0.127	-0.032	0.054	0.161	0.02	-0.016	-0.022
ENSG00000253632.1	RP11-486M23.1	0.29	0.194	0.264	0.244	0.209	0.247										0.281	0.258	0.197	0.306	0.207	0.096	-0.025	-0.131	-0.141	0.033	-0.04	-0.064	0.012	0.074	0.12	0.006	-0.049	-0.017	0.125	0.25	0.021	0.258	0.21	0.155	-0.024	0.032	0.061	0.139	0.077	0.11
ENSG00000253633.2	KB-1980E6.3	0.209	0.223	0.139	0.204	0.165	0.062										0.066	0.042	0.016	0.072	0.007	0.017	-0.171	0.104	0.071	0.061	-0.01	-0.042	0.158	0.025	-0.05	0.089	0.06	0.012	0.098	0.135	0.11	0.08	0.035	0.021	-0.054	-0.065	0.003	-0.023	0.076	0.039
ENSG00000253634.3	RP11-587H10.2	0.031	0.052	0.015	0.032	0.096	-0.014										-0.05	-0.045	-0.02	-0.014	-0.018	0.029	0.053	-0.039	0.046	-0.02	-0.028	-0.034	-0.119	-0.023	-0.01	0.001	0.048	0.006	0.076	0.035	0.055	0.068	0.053	0.015	0.037	0.052	0.031	0.056	0.032	-0.023
ENSG00000253635.1	IGHVIII-67-3	-0.026	-0.073	-0.007										-0.019	-0.105	0.004													-0.057	0.015	-0.052	-0.026	0.067	0.01	0.056	0.113	-0.012	-0.027	-0.05	-0.02				-0.013	-0.047	0.037
ENSG00000253636.1	RP11-531A24.5	0.134	0.099	0.117	0.182	0.147	0.097										0.23	0.181	0.103	0.109	0.212	0.087	-0.183	0.229	0.015	-0.126	-0.01	-0.106	0.264	0.268	0.211	0.073	0.068	0.103	0.285	0.239	0.183	0.29	0.238	0.211	0.108	0.033	0.063	0.079	-0.039	0.063
ENSG00000253637.1	IGLVV-58	0.014	-0.034	0.011	-0.043	0.018	-0.088				-0.004	0.052	0.001	-0.06	-0.017	-0.008	-0.009	0.021	-0.064				0.09	-0.008	-0.146	-0.007	0.016	0.017	0.117	0.1	-0.08	0.062	0.131	0.055	0.092	0.053	0.009	-0.038	-0.102	-0.074	-0.024	0.044	0.123	-0.048	0.035	-0.009
ENSG00000253638.1	CTC-369M3.1	-0.001	0.029	-0.022	-0.039	0.045	-0.076										-0.03	0.048	-0.052	0.032	0.026	0.097	-0.363	-0.042	0.35	0.01	0.019	0.011	0.057	0.084	-0.028	-0.001	-0.038	0.052	-0.05	-0.009	0.034	0.03	0.016	0.027	0.036	-0.082	0.032	-0.005	-0.004	0.006
ENSG00000253639.1	SUMO2P18	-0.017	-0.013	0.032	-0.024	0.027	0.019										-0.005	0.06	0.04	-0.012	-0.056	-0.017	-0.179	0.053	-0.113	-0.06	0.026	-0.019	0.063	0.045	0.008	-0.003	-0.007	-0.009	-0.037	0.071	-0.027	-0.107	-0.019	0.001	-0.041	0.104	0.04	0.014	0.01	-0.018
ENSG00000253641.6	RP11-981G7.2	0.209	0.229	0.177	0.262	0.232	0.126										0.11	0.075	-0.002	0.313	0.286	0.144	0.117	0.109	0.118	0.029	-0.068	0.002	0.104	0.088	0.071	0.178	0.151	0.087	0.108	0.135	0.053	0.16	0.064	0.16	-0.127	-0.023	0.111	-0.117	-0.118	0.112
ENSG00000253642.6	RP11-317N12.1	0.16	0.114	0.103	0.03	0.018	0.045										0.086	-0.013	-0.016	0.091	0.039	-0.032	-0.003	-0.159	0.094	-0.02	-0.069	0.054	0.062	0.003	0.001	0.127	0.171	0.022	0.128	0.122	-0.094	0.266	0.237	0.072	0.172	0.17	0.03	0.184	0.128	0.014
ENSG00000253643.6	RP11-561E1.1	0.038	0.027	-0.036	0.02	0.109	0.096										-0.056	-0.039	0.024				-0.032	0.055	-0.208	0.006	0.01	-0.024	-0.108	-0.014	-0.042	-0.018	0.083	-0.054	0.021	0.006	-0.007	-0.024	-0.024	0.048	-0.052	0.029	-0.06	0.012	0.057	0.032
ENSG00000253644.2	KB-1930G5.3	0.257	0.256	0.162	0.267	0.294	0.12										-0.039	0.017	-0.119				-0.093	-0.023	0.101	-0.01	-0.024	0.034	0.001	0.015	-0.025	-0.018	-0.021	-0.065	0.095	0.102	0.053	0.114	-0.007	0.031	0.01	0.15	-0.051	-0.02	-0.042	0.046
ENSG00000253645.1	CTD-2544N14.3
ENSG00000253646.1	CTD-2311A18.1	-0.028	-0.058	0.042	0.044	0.032	-0.071										-0.039	0.008	-0.041	-0.001	-0.045	-0.018	0.038	0.032	0.082	-0.113	0.04	0.014	0.037	0.056	0.018	0.068	-0.062	-0.032	0.048	0.075	-0.044	0.035	0.007	-0.039	-0.116	0.063	0.055	0.035	0.009	0.012
ENSG00000253647.1	CTD-2270F17.1	0.158	0.132	0.043	0.063	0.056	0.047										0.041	0.106	0.039	0.106	0.082	0.015	-0.071	-0.019	0.051	0.132	0.032	-0.05	-0.043	0.036	-0.004	-0.056	-0.022	0.027	0.099	0.095	0.027	0.035	0.183	0.074	-0.029	-0.055	-0.046	0.062	0.003	-0.05
ENSG00000253648.1	RP11-77B22.2	-0.018	0.021	0.048																						-0.09	0.005	-0.018	0.062	-0.071	0.024	-0.057	-0.046	-0.041	-0.043	-0.001	0.037	0.019	-0.009	-0.007	0.174	-0.16	0.151	-0.012	0.062	-0.027
ENSG00000253649.5	PRSS51	0.152	0.207	0.135	0.163	0.223	0.05				0.117	0.158	0.161	-0.066	-0.153	-0.102	0.071	0.029	0.03	0.28	0.263	0.111	-0.235	-0.01	-0.195	-0.103	-0.049	-0.007	0.032	0.058	0.125	0.134	0.235	0.168	0.135	0.105	0.028	0.168	0.172	0.132	-0.143	-0.153	-0.025	0.091	-0.053	0.037
ENSG00000253650.1	SMARCE1P4	-0.002	0.043	0.033	-0.079	-0.135	0.165							0.052	-0.003	0.049	0.017	0.018	0.082	0.002	-0.056	-0.025	-0.077	-0.089	-0.043	-0.078	-0.106	0.063	-0.008	0.064	0.06	0.057	-0.033	0.101	0.035	0.005	0.044	-0.004	-0.05	-0.016	-0.08	0.007	0.079	-0.06	0.033	-0.006
ENSG00000253651.1	SOD1P3	0.228	0.256	0.176	0.341	0.184	0.206				0.359	0.255	0.12	0.275	0.116	0.134	0.117	0.134	0.103	0.18	0.074	0.002	-0.083	-0.143	0.023	0.028	-0.047	-0.021	0.023	0.117	-0.141	0.025	0.097	0.11	0.262	0.277	0.158	0.244	0.253	0.087	0.25	-0.039	0.069	0.239	0.011	0.101
ENSG00000253652.1	RP11-798K23.4	0.027	-0.056	0.013	-0.02	-0.035	0.018										-0.04	0.003	-0.011	-0.033	0.005	0.143	-0.048	-0.086	0.007	-0.008	0.036	0.002	0.031	0.05	0.015	-0.041	0.048	-0.022	0.022	0.061	0.088	0.013	0.097	-0.024	-0.057	0.041	0.022	0.023	-0.037	0.016
ENSG00000253653.1	CTC-248O19.1	0.046	0.028	0.025	-0.003	0.005	-0.038										0.013	0.006	0.022	0.109	-0.033	0.022	0.04	0.182	0.094	0.019	-0.021	0.022	-0.016	0.077	-0.032	0.008	0.034	0.072	0.096	0.093	0.136	0.147	0.04	-0.01	0.132	0.071	0.084	0.012	0.016	0.038
ENSG00000253654.2	CTD-2210A23.1	0.002	-0.003	0.034	0.094	0.001	0.056										0.052	-0.089	-0.037				0.002	0.2	0.142	0.079	-0.07	-0.006	0.03	0.003	-0.016	-0.051	0	0.006	0.007	0.083	0.067	-0.025	0.043	0.014	-0.148	0.009	-0.037	-0.005	-0.01	0.029
ENSG00000253655.2	IGJP1	-0.021	0.003	-0.037	-0.023	-0.02	0.017										0.2	0.244	0.114	0.024	0.137	0.01	-0.108	0.232	0.239	0.001	0.007	0.044	0.069	-0.003	0.064	-0.027	-0.101	0.034	0.149	0.065	0.083	0.036	0.016	0.071	-0.05	0.005	-0.118	-0.027	-0.03	0.003
ENSG00000253656.1	KB-1568E2.1	0.008	-0.027	-0.01	0.036	0.041	-0.051										0.026	0.04	0.068	0.003	-0.063	-0.07	0.018	0.233	0.185	-0.069	-0.001	-0.036	0.067	0.004	-0.06	0.085	-0.08	0.043	-0.005	0.015	0.009	0.039	0.063	-0.012	0.041	-0.009	0.041	-0.028	0.01	0.009
ENSG00000253657.1	RP11-25P11.2	0.05	-0.005	-0.034	0.003	-0.067	0.013										-0.005	-0.056	0.027				0.15	0.276	-0.04	-0.002	0.057	0.019	0.131	0.095	0.089	0.048	0.086	-0.011	-0.014	0.041	0.044	0.035	-0.018	0.007	0.09	-0.12	-0.014	0.063	0.032	-0.013
ENSG00000253658.6	RP11-600K15.1	0.169	0.068	-0.017	0.14	0.103	0.066										0.054	-0.047	-0.031	0.032	0.034	-0.068	0	0.057	0.03	0.035	0	-0.009	0.024	0.09	0.053	-0.034	0.013	-0.051	0.104	0.071	0.033	0.087	-0.001	0.006	-0.037	0.09	-0.043	0.079	-0.006	-0.015
ENSG00000253659.2	RP11-1114I9.1	0.078	-0.013	0.084	0.045	0.03	-0.051										0.086	0.107	0.071	0.056	0.111	0.014	0.048	-0.022	0.153	-0.004	-0.023	0.045	0.102	0.033	0.049	0.14	0.118	-0.003	-0.007	0.051	-0.022	0.07	0.043	0	0.125	0.125	0.019	0.118	0.021	0.001
ENSG00000253660.1	CTC-353G13.1	0.181	0.139	0.124	0.109	0.189	0.115										0.084	0.004	0.062	0.063	-0.004	0.024	0.038	0.061	0.092	0.012	0.091	-0.008	0.032	-0.054	-0.011	-0.071	-0.198	0.029	0.086	0.063	0.035	-0.218	-0.073	-0.122	0.02	-0.003	0.131	0.046	0.047	0.119
ENSG00000253661.2	ZFHX4-AS1	0.314	0.282	0.2	0.526	0.446	0.192	0.4	0.389	0.322							0.063	0.087	0.033	0.071	0.009	-0.012	-0.009	0.089	0.085	-0.068	0.08	0.084	0.114	0.068	0.004	0.029	-0.075	-0.02	0.08	0.133	0.125	0.258	0.16	0.147	0.14	0.024	0.03	0.131	0.062	0.091
ENSG00000253663.1	NPM1P52	0.037	0.029	0.017	-0.045	-0.013	0.035				0.024	-0.02	-0.013	-0.033	0.077	-0.106	-0.038	-0.034	-0.046	-0.009	-0.02	0.064	0.237	0.008	0.039	-0.065	0.085	0.008	0.016	0.066	-0.052	-0.065	-0.036	0.007	0.037	-0.041	0.066	-0.036	-0.064	-0.051	-0.057	-0.015	0.03	0.05	-0.003	0.014
ENSG00000253664.1	RP11-401H2.1	0.03	-0.017	0.005	0.083	-0.002	0.038										0.099	-0.073	-0.022	0.003	-0.089	0.03	-0.06	-0.066	0.056	0.029	-0.017	-0.047	0.012	-0.021	0.105	-0.038	0.035	-0.007	-0.069	-0.007	0.044	-0.002	0.024	0.006	0.045	-0.071	-0.02	0.012	0.044	-0.007
ENSG00000253665.1	RP11-359E19.2	0.041	0.095	0.06	-0.082	0.022	-0.081										0.01	0.025	0.081	0.071	0.03	-0.004	-0.17	-0.045	-0.073	0.075	0.004	0.079	0.169	0.138	0.012	0.188	0.223	0.095	0.162	0.189	0.048	0.062	0.122	0.167	0.232	0.026	0.245	0.263	-0.003	0.253
ENSG00000253666.2	KB-1615E4.2	0.142	0.203	0.085	0.114	0.091	-0.031										0.024	0.109	0.031	0.088	0.205	-0.028	-0.069	-0.023	0.056	-0.028	-0.008	-0.021	0.123	-0.022	0.047	-0.049	-0.037	-0.03	0.292	0.26	0.109	0.178	0.089	0.179	0.058	-0.039	-0.08	0.058	0.027	-0.012
ENSG00000253667.2	RP11-30L15.4	0.124	0.151	0.181	-0.127	-0.067	-0.064										0.238	0.236	0.183	0.075	0.188	0.15	-0.176	-0.134	0.065	-0.002	-0.16	0.052	0.027	0.141	-0.009	0.03	0.026	0.031	0.354	0.297	0.181	0.003	0.056	0.066	-0.02	-0.007	-0.004	0.055	-0.047	0.001
ENSG00000253668.1	RP11-463C14.1	-0.021	0.026	0.016	-0.074	-0.106	0.038										-0.033	-0.042	0.047	0.061	0.047	0.055	-0.122	-0.157	0.066	-0.03	-0.12	-0.018	0.03	-0.128	0.051	0.006	-0.029	0.052	0.051	0.031	-0.043	0.071	0.128	-0.02	0.056	0.078	0.094	0.041	0.006	-0.008
ENSG00000253669.4	KB-1732A1.1	0.284	0.224	0.29	0.163	0.021	0.147										0.407	0.388	0.318	0.368	0.363	0.243	0.1	0.054	0.004	-0.018	0.008	-0.045	0.447	0.447	0.459	0.288	0.328	0.317	0.238	0.156	0.132	0.056	0.031	0.034	0.295	0.326	0.246	0.408	0.377	0.225
ENSG00000253670.1	RP11-429O2.1	-0.029	-0.004	-0.004													-0.035	0.135	-0.032	0.042	-0.049	0.048				0.019	-0.013	-0.016	0.087	0.065	0.014	-0.038	0.053	0.022	0.016	-0.037	-0.062	-0.041	-0.001	-0.036	-0.08	0.105	-0.046	-0.034	0.001	0.041
ENSG00000253671.3	RP11-806O11.1	0.19	0.164	0.16	-0.012	0.113	-0.056										0.133	0.051	0.014	0.102	0.006	-0.016	-0.03	0.046	0.02	0.001	-0.019	-0.081	0.368	0.362	0.217	0.313	0.371	0.137	0.226	0.183	0.192	0.099	0.094	0.119	0.371	0.328	0.381	0.479	0.333	0.377
ENSG00000253672.1	RP11-536K17.1	0.007	-0.055	0.028	-0.03	-0.029	0.007										0.13	-0.032	-0.048							-0.056	0.016	0.016	0.083	0.034	-0.017	0.069	-0.07	-0.088	0	0.027	0.047	0.069	0.117	-0.033	0.084	0.125	0.041	0.025	0.057	-0.059
ENSG00000253673.1	CTC-436K13.1	0.12	0.02	0.028	0.027	0.079	-0.012										0.058	-0.01	0.009	0.069	-0.061	0.091	-0.039	0.127	0.016	-0.045	-0.021	-0.01	-0.099	-0.007	-0.021	-0.029	0.028	0.078	0.071	0.094	0.119	0.041	0.03	-0.004	0.076	-0.037	-0.016	0.014	-0.052	-0.077
ENSG00000253674.1	IGHVII-78-1	0.046	0.01	0.027	0.121	-0.022	0.056				-0.147	0.045	-0.04	-0.093	0.198	-0.005	0.211	0.228	0.221	0.241	0.313	0.169				-0.023	-0.001	-0.003	0.069	-0.04	-0.046	0.074	0.039	0.052	0.155	0.189	0.107	0.071	0.06	0.066	0.069	0.073	0.1	0.181	0.112	0.189
ENSG00000253675.1	CTD-3118D11.2
ENSG00000253676.1	TAGLN2P1	0.317	0.339	0.313	0.373	0.414	0.141				0.237	0.282	0.186	0.29	0.282	0.118	0.525	0.53	0.542	-0.097	-0.114	-0.076	-0.189	0.007	0.044	0.068	0.001	-0.016	0.024	0.07	-0.036	0.048	0.029	-0.009	0.152	0.222	0.221	-0.047	-0.113	-0.027	0.135	0.146	0.27	0.287	0.25	0.196
ENSG00000253677.1	UBE2HP1	0.004	0.002	0.035	-0.014	0.042	-0.142				-0.058	0.065	0.043	-0.022	0.004	-0.066	0.05	0.084	0.009	0.029	-0.057	0.053	0.032	-0.081	0.15	0.021	0.022	-0.007	0.042	-0.038	0.029	0.095	0.046	-0.035	0.045	-0.037	-0.005	0.005	-0.013	0.07	-0.108	-0.058	0.067	0.019	-0.008	-0.075
ENSG00000253678.3	RP11-981G7.3	-0.002	0.084	0.073	-0.022	0.018	0.065										0.004	0.059	-0.075	0.033	0.045	-0.118	0.116	-0.04	-0.016	-0.035	0.175	-0.026	-0.033	-0.014	0.015	0.021	-0.04	0.015	0.053	0.024	-0.022	0.026	-0.131	-0.082	0.073	-0.004	0.07	-0.004	0.012	0.001
ENSG00000253679.1	KB-1410C5.2	0.138	0.029	0.037	0.126	0.06	0.006										-0.098	-0.036	0.05	-0.044	-0.041	-0.058	0.191	0.139	0.126	-0.07	0.012	0.013	-0.02	0.068	0.067	0.008	-0.141	-0.044	0.021	0.014	0.021	0.051	0.072	0.052	-0.012	0.099	-0.036	0.026	0.017	0.031
ENSG00000253680.1	RP11-59O2.1	-0.005	0.029	-0.04	0.03	-0.019	0.071										-0.032	-0.087	0.017	0.025	-0.01	-0.049	-0.066	-0.149	-0.032	-0.042	-0.027	-0.024	-0.031	0.001	-0.059	0.024	0.014	-0.147	0.017	0.083	0.032	0.036	0.089	-0.068	0.016	0.021	0.059	-0.031	0.008	0.098
ENSG00000253681.1	RP11-115I9.1	0.043	0.07	-0.055													-0.041	0.039	0.004	0.017	-0.012	-0.024	0.117	0.044	0.031	0.003	0.037	0.069	0.154	0.113	0.047	0.177	0.102	0.013	0.127	0.127	0.099	0.327	0.246	0.169	0.059	0.021	-0.139	0.138	-0.05	0.005
ENSG00000253682.2	RP11-700E23.2	-0.034	0.038	0.016	-0.008	0.027	0.105										0	-0.001	0.047	-0.022	0.017	0.031	-0.213	0.024	0.205	0.02	-0.028	-0.036	0.145	0.006	-0.095	0.083	0.009	0.037	-0.012	-0.005	-0.052	0.045	0.044	0.109	-0.083	-0.054	0.027	-0.042	-0.014	0.008
ENSG00000253683.1	CTB-79E8.3	0.146	0.172	0.197	0.06	0.044	0.048										0.175	0.187	0.151	0.031	0.028	0.104	-0.145	0.138	0.13	-0.089	-0.001	-0.164	0.193	0.228	0.278	-0.027	-0.063	-0.008	0.309	0.326	0.316	0.142	0.151	0.139	0.005	0.053	0.112	0.011	0.059	-0.02
ENSG00000253684.1	RP11-10D7.2	0.016	-0.052	-0.05	-0.005	-0.023	-0.033																-0.069	-0.079	0.016	-0.033	-0.076	0.007	-0.136	0.062	-0.014	0.049	-0.13	-0.01	0.048	0.021	-0.003	0.022	-0.056	-0.055	0.034	0.075	0.059	-0.04	-0.048	-0.004
ENSG00000253685.1	RP11-593P24.3	-0.021	0.065	0.009	-0.014	0.021	0.032										0.095	0.055	0.074	-0.01	-0.044	-0.029	-0.054	0.259	-0.095	-0.017	-0.038	-0.016	0.052	-0.025	0.019	0.014	0.003	-0.001	0.091	-0.085	0.12	0.019	0.049	0.018	-0.043	0.08	-0.224
ENSG00000253686.2	LINC01484	0.27	0.284	0.219	0.23	0.197	0.165				0.549	0.506	0.453	0.403	0.408	0.378	0.117	0.075	0.003	0.052	0.077	-0.037	-0.062	0.094	0.074	-0.018	0.022	0.008	0.201	0.284	0.064	0.103	0.176	0.071	0.245	0.221	0.172	0.355	0.304	0.254	-0.027	-0.105	0.109	-0.004	0.067	0.016
ENSG00000253687.1	CTC-348L5.1	0.008	-0.01	0.042	0.004	-0.044	-0.016										0.188	0.16	0.164	0.215	0.211	0.114	0.07	-0.052	-0.139	-0.018	-0.013	0.05	-0.002	0.055	-0.023	-0.017	0.055	-0.021	-0.042	0.084	0.073	0.099	0.054	-0.026	-0.033	0.019	-0.041	0.052	0.126	-0.034
ENSG00000253688.2	RP11-567J20.2	0.21	0.147	0.052	0.284	0.31	0.124										0.079	0.036	-0.044	-0.024	0.053	-0.011	0.007	-0.087	-0.017	-0.002	-0.018	-0.058	-0.037	0.009	-0.035	0.066	0.003	-0.026	0.078	-0.011	-0.03	0.025	-0.026	-0.031	0.136	-0.084	0.002	0.051	0.054	-0.077
ENSG00000253690.1	RP11-380I10.4	0.236	0.156	0.114	0.162	0.037	0.046										0.081	0.083	-0.068	0.032	0.032	0.098	0.115	0.154	0.015	0.018	0.03	-0.033	0.165	0.146	-0.016	-0.065	0.037	-0.003	0.146	0.209	0.15	0.029	0.038	0.088	0.106	0.064	-0.039	0.072	-0.024	-0.02
ENSG00000253691.2	IGKV2OR22-4	0.412	0.43	0.452	0.463	0.428	0.445				0.294	0.282	0.293	0.37	0.276	0.327	0.361	0.368	0.343	0.35	0.305	0.328	0.036	-0.195	-0.075	-0.043	-0.014	0.005	0.25	0.375	0.295	0.071	0.066	0.013	0.374	0.407	0.397	0.466	0.35	0.432	0.249	0.167	0.161	0.148	0.021	0.207
ENSG00000253692.3	IGHEP1	0.176	0.184	0.159	0.083	-0.009	-0.01				0.082	0.101	0.105	0.182	0.121	0.067	-0.007	0.121	0.074	0.072	0.056	0.002	-0.037	-0.063	0.229	0.017	0.063	-0.032	0.161	0.125	0.092	0.169	0.197	0.117	0.133	0.124	0.148	0.208	0.076	-0.078	0.009	-0.036	0.131	-0.014	-0.005	0.045
ENSG00000253693.1	CTC-535M15.2	-0.013	0.011	-0.016	0.037	-0.003	0.031										0.053	-0.06	-0.028	0.036	-0.003	-0.054	0.194	0.015	0.046	-0.031	-0.069	-0.031	0.024	0.043	-0.087	0.034	-0.031	-0.051	0.013	-0.003	0.07	-0.023	0.034	-0.037	-0.028	-0.078	0.118	0.022	0.069	-0.044
ENSG00000253695.2	RP11-177H2.2	0.062	0.035	0.066	0.166	0.147	-0.017										-0.113	-0.037	-0.011	-0.024	-0.036	-0.083	0.061	-0.015	-0.175	-0.019	0.032	-0.024	0.055	-0.033	0.017	-0.061	-0.002	0.04	0.072	0.072	0.054	0.011	0.073	-0.03	0.048	0.075	-0.006	0.11	0.067	-0.035
ENSG00000253696.2		0.127	0.107	0.075	0.217	0.156	0.059										0.084	0.054	-0.009	0.19	0.153	0.08	-0.251	-0.108	-0.028	-0.068	0.037	-0.009	0.114	-0.048	0.038	0.056	-0.026	0.08	0.147	0.105	0.059	0.203	0.089	0.099	0.01	0.115	-0.016	0.025	0.066	0.025
ENSG00000253697.1	RP11-1081K18.1	0.023	0.042	-0.079	-0.004	-0.022	0.002										-0.061	-0.068	0.064	-0.021	0.007	0.029	-0.019	0.11	-0.09	-0.029	0.034	0.002	-0.021	0.063	0.045	0.11	0.011	-0.003	-0.046	0.042	0.112	-0.043	-0.021	0.021	0.059	0.082	-0.095	0.01	0.072	0.057
ENSG00000253698.1	RP11-1259L22.1	-0.027	0.002	0.021	0.08	-0.048	-0.018										-0.08	0.022	-0.029	0.045	0.054	-0.053	0.082	-0.094	0.087	0.016	-0.061	-0.044	-0.093	-0.01	-0.02	-0.007	0.016	-0.033	-0.031	0.052	0.075	0.071	-0.092	-0.005	-0.053	-0.064	-0.098	-0.068	-0.016	0.013
ENSG00000253699.1	CTD-3118D11.3	0.191	0.168	0.12	0.208	0.158	-0.003										0.016	-0.068	0.091	-0.006	-0.08	-0.024	0.246	-0.039	-0.056	0	0.01	0.015	0.099	-0.045	-0.063	0.002	-0.024	0.018	-0.028	0.002	0.007	-0.06	0.064	-0.003	-0.162	0.139	0.015	-0.058	-0.004	0.003
ENSG00000253702.1	RP11-567J20.1	0.216	0.173	0.122	0.111	0.076	-0.012										0.05	0.066	0.118	-0.011	0.026	-0.011	0.139	-0.038	-0.09	0.036	-0.027	-0.016	0.041	0.134	0.036	0.011	0.075	-0.01	0.034	0.033	0.005	0.09	0.013	0.009	-0.013	0.07	0.031	-0.019	0.046	0.03
ENSG00000253703.2	IGHV1-68	0.247	0.256	0.157	0.208	0.152	0.129				0.281	0.332	0.091	0.066	0.039	0.03	0.182	0.204	0.086	0.017	0.021	-0.06				-0.008	0.004	-0.078	0.167	0.262	0.139	-0.028	-0.084	0.005	0.209	0.207	0.199	0.071	0.07	-0.027	0.056	0.082	0.081	0.108	0.056	-0.047
ENSG00000253704.2	RP11-267M23.4	0.2	0.167	0.188	0.169	0.178	0.133										0.131	0.238	0.137	0.148	0.113	0.126	0.144	0.047	-0.033	0.074	0.014	0.085	0.296	0.247	0.109	0.122	0.076	0.063	0.221	0.227	0.09	0.2	0.157	0.093	0.141	0.002	0.151	0.07	-0.009	0.019
ENSG00000253706.5	RP11-758M4.4	0.124	0.124	0.035	0.245	0.253	0.185										-0.022	-0.021	0.02	-0.163	0.046	-0.087	0.065	0.115	0.069	-0.058	-0.019	-0.043	0.078	0.158	0.109	0.21	0.161	0.056	0.214	0.179	0.117	0.198	0.168	0.106	0.182	0.149	0.027	0.319	0.221	0.162
ENSG00000253707.1	RP11-726G23.8	-0.095	-0.052	-0.082	0.024	0.067	-0.06										-0.014	-0.029	-0.118	-0.014	-0.005	0.001	-0.155	-0.01	-0.037	-0.051	0.003	0.059	0.116	0.07	0.008	0.01	-0.086	-0.015	-0.007	-0.011	0.017				0.106	-0.159	0.047	-0.019	0.023	-0.012
ENSG00000253708.1	RP11-51J9.4	0.047	0.114	0.039	0.056	0.077	-0.03										0.036	-0.012	0.079	-0.012	-0.021	0.012	-0.072	-0.177	-0.018	-0.107	-0.063	-0.027	0.123	0.097	-0.022	0.058	0.097	0.108	0.138	0.12	0.009	0.101	0.073	0.041	0.071	0.064	-0.027	0.038	0.037	0.034
ENSG00000253709.1	IGHV1-14	0.403	0.401	0.393	0.048	0.054	0.064				0.079	0.05	0.068	0.11	0.123	0.136	0.32	0.363	0.291	0.135	0.16	0.065	-0.14	-0.146	-0.069	0.027	0.015	-0.059	0.2	0.319	0.244	0.059	0.106	0.131	0.349	0.354	0.319	0.382	0.366	0.328	0.182	0.119	0.095	0.158	0.08	0.104
ENSG00000253710.4	ALG11	0.249	0.298	0.281	0.227	0.093	0.178	0.04	0.009	0.086	0.189	0.163	0.174	0.041	-0.018	0.009	0.237	0.299	0.197	0.145	0.155	0.028	-0.018	-0.078	-0.084	-0.086	0.039	0.087	0.061	0.157	0.063	-0.087	-0.072	-0.043	0.005	0.084	0.081	-0.001	-0.101	-0.041	0.03	0.071	0.071	-0.09	-0.032	-0.03
ENSG00000253711.1	RP11-787D18.1	0.057	0.01	0.058	0.027	-0.007	0.003										-0.073	-0.023	0.032	-0.052	0.016	0.041	0.01	-0.285	0.065	0.039	-0.055	0.042	0.102	0.013	-0.049	0.026	0.036	0.03	-0.014	-0.116	-0.044	0.009	-0.011	0.036	-0.045	0.05	-0.005	0.038	-0.028	0.005
ENSG00000253712.1	RP11-697M17.2	0.031	0.027	-0.002	0.062	0.01	0.035										0.002	-0.021	-0.011	-0.006	0.069	0.048	-0.045	-0.101	-0.196	0.006	-0.011	-0.034	-0.077	0.091	0.007	0.074	0.125	-0.032	0.144	0.145	0.003	0.135	0.061	-0.014	0.095	0.131	0.127	0.143	0.056	0.057
ENSG00000253713.1	CTC-264O10.2	-0.026	0.004	-0.013													0.151	-0.108	0.149				-0.06	-0.134	-0.139	-0.015	-0.003	0.07	-0.156	0.072	-0.005	-0.044	0.048	0.013	0.02	0.018	0.008	0.063	-0.065	-0.111	-0.096	-0.15	-0.087	-0.021	0.01	0.037
ENSG00000253714.1	IGHVII-53-1	0.079	0.015	0.038										-0.082	0.084	-0.044	0.124	0.03	0.007	-0.073	-0.098	0.003	-0.31	0.229	0.613				0.013	-0.015	0.018	0.09	0.024	-0.043	0.104	0.104	0.064	-0.029	0.064	0.019	0.02	-0.05	-0.034	0.048	-0.031	-0.007
ENSG00000253715.1	RP11-706C16.8	0.141	0.186	0.081	0.096	0.251	-0.024										0.011	-0.047	-0.011	-0.022	0.021	-0.007	-0.245	0.076	-0.043	0.098	0.009	0.014	0.016	0.076	0.079	0.038	0.089	0.019	0.232	0.275	0.13	0.213	0.189	0.077	0.048	0.033	-0.007	0.113	0.042	0.01
ENSG00000253716.6	RP13-582O9.5	0.247	0.197	0.221	0.23	0.187	0.085										0.292	0.257	0.277	0.122	0.099	0.2	-0.03	0.22	0.063	-0.084	0.009	-0.009	0.424	0.424	0.38	0.467	0.458	0.414	0.356	0.332	0.254	0.274	0.321	0.364	0.13	0.103	0.172	-0.005	0.031	0.095
ENSG00000253717.1	KB-1299A7.2	0.047	-0.078	-0.031													-0.058	-0.005	0.023							0.016	0.022	-0.013	0.041	0.058	-0.002	-0.032	0.026	-0.048	-0.062	0.075	0.141	0.007	-0.046	-0.042	0.095	0.047	0.221	0.05	0.002	-0.042
ENSG00000253719.4	ATXN7L3B	0.299	0.287	0.169	0.164	0.241	0.049	0.177	0.178	0.216	0.248	0.298	0.218	0.218	0.137	0.194	0.181	0.182	0.148	0.031	-0.047	-0.046	-0.027	-0.029	-0.093	-0.082	-0.009	0.065	0.147	0.147	0.034	-0.02	0.147	0.056	0.322	0.313	0.192	0.339	0.373	0.233	-0.025	0.099	0.088	0.093	0.078	-0.06
ENSG00000253720.2	RP11-473O4.3	0.051	-0.009	0.058	0.011	0.073	0.003										0.017	0.023	-0.147	0.11	0.04	0.03	-0.133	-0.039	0.112	0.228	-0.009	0.111	-0.078	0.01	-0.042	-0.001	-0.06	0.052	-0.106	0.001	0.061	-0.055	0.03	-0.026	0.138	0.03	0.009	0.055	-0.05	0.02
ENSG00000253721.1	SUMO2P20	-0.03	0.058	0.044	0.242	0.144	-0.043				-0.055	0.005	-0.101	-0.076	0.022	-0.031	0.014	-0.051	0.015	-0.066	-0.018	0.059	0.067	0.159	0.103	0.073	0.086	0.026	0.036	0.023	0.034	-0.108	-0.082	-0.003	0.076	0.14	0.01	0.102	0.074	0.054	0.078	-0.102	0.023	0.012	-0.043	0.024
ENSG00000253722.1	RP11-10N23.4
ENSG00000253723.1	RP11-960H2.1	0.014	0.017	0.015													-0.02	-0.011	0							-0.031	-0.013	0.011	0.177	0.144	0.043	0.001	-0.052	-0.06	-0.029	-0.065	-0.061	0.057	-0.147	0.021	-0.028	-0.115	0.102	-0.035	-0.026	-0.056
ENSG00000253725.1	RP11-21I4.2	0.028	-0.033	0.042	0.034	0.001	0.007										0.039	-0.054	-0.074	-0.04	-0.022	0.058	-0.277	-0.042	-0.171	0.019	-0.002	0.029	-0.025	-0.135	-0.064	0.038	-0.054	-0.073	0.088	0	0.067	0.116	0.091	-0.043	-0.058	0.002	-0.111	0.033	0.073	-0.062
ENSG00000253726.1	RP11-313C15.1	0.119	0.096	0.087	0.075	0.166	0.026										0.049	0.029	-0.002	-0.011	-0.034	-0.015	-0.256	0.009	0.052	0.038	-0.073	0.011	0.068	-0.036	-0.063	0.011	0.031	0.021	0.047	0.037	-0.01	-0.03	0.035	0.061	0.011	0.037	0.006	-0.017	-0.049	0
ENSG00000253728.5	RP11-706C16.5	-0.023	-0.004	0.009	0.019	-0.043	0.003																						-0.001	0.01	0.023	-0.027	-0.013	-0.008	0.011	0.014	-0.019	-0.057	0.012	-0.115	-0.046	-0.095	0.204	0.026	-0.007	0.011
ENSG00000253729.8	PRKDC	0.406	0.418	0.377	0.255	0.196	0.062	0.164	0.138	0.129	0.399	0.31	0.4	0.249	0.284	0.138	0.32	0.333	0.287	0.287	0.239	0.053	-0.046	-0.069	0.061	-0.209	-0.004	0.184	0.171	0.306	0.148	0.13	0.171	0.059	0.147	0.112	0.056	0.271	0.299	0.39	0.363	0.363	0.255	0.514	0.505	0.345
ENSG00000253730.1	RP11-893F2.13	0.333	0.294	0.165	0.247	0.229	0.154										0.104	-0.038	0.032	0.13	0.091	0.04	-0.148	-0.041	0.016	-0.136	0.04	0.112	0.028	-0.01	0.065	-0.054	-0.098	0.002	0.153	0.194	0.095	0.295	0.156	0.133	0.101	-0.045	0.075	0.02	0.082	-0.001
ENSG00000253731.3	PCDHGA6	0.159	0.163	0.128	0.236	0.17	0.071				0.142	0.108	-0.079	0.274	0.26	0.178	0.216	0.195	0.13	0.198	0.217	0.115	0.11	-0.004	-0.068	0.083	0.063	-0.093	0.021	0.082	0.06	-0.052	0.077	-0.044	0.25	0.145	0.084	0.131	0.154	0.024	-0.169	-0.016	-0.008	-0.05	0.002	0.045
ENSG00000253732.1	IGKV2-19	0.107	0.031	0.009	-0.01	0.185	0.039										0.038	0.02	0.015							-0.109	0.052	0.041	-0.057	-0.028	-0.119	-0.079	0.051	0.028	-0.047	0.011	-0.004	0.09	0.061	0.073	-0.011	-0.172	-0.023	-0.001	0.019	0.003
ENSG00000253733.3	LZTS1-AS1	0.01	0.051	-0.002	-0.025	0.089	-0.088				-0.119	0.147	-0.03	-0.024	0	0.064	-0.025	-0.054	-0.074	0.073	0.086	0.034	-0.198	-0.173	-0.15	0.044	-0.009	-0.005	0.008	-0.016	-0.075	-0.039	0.064	-0.006	-0.001	-0.026	-0.057	-0.006	-0.014	0.085	0.005	0.036	-0.124	-0.058	-0.07	0.015
ENSG00000253734.2	LINC01289	0.031	0.032	0.066	0.01	0.003	-0.041				0.092	0.057	-0.111	0.038	-0.067	0.018	-0.076	-0.007	0.029	-0.012	0	-0.015	-0.062	-0.047	0.062	-0.014	-0.012	0.035	-0.019	0.013	-0.021	-0.083	-0.033	0.027	-0.025	0.063	-0.014	-0.132	-0.083	0.031	0.067	0.008	0.151	-0.038	-0.051	0.006
ENSG00000253735.1	RP11-115J16.3	0.015	-0.042	0.03	-0.048	0.051	0.015																-0.157	0.058	-0.199	-0.018	0.106	0.114	0.029	0.046	0.032	0.01	0.051	-0.029	0.012	0.051	0.046	-0.007	-0.051	-0.009	-0.069	0.039	0.017	0.031	-0.004	-0.055
ENSG00000253736.3	RP11-779O18.3	0.084	0.072	-0.096	0.074	0.114	0.006										0.015	-0.024	-0.048	0.063	0.125	0.034	0.084	-0.11	-0.074	-0.054	-0.056	0.051	0.019	-0.007	0.019	0.026	0.07	-0.028	0.079	0.151	0.09	0.144	-0.012	0.012	-0.065	0.005	-0.031	-0.043	-0.012	0.008
ENSG00000253737.1	KB-1460A1.3	0.171	0.183	0.048	0.203	0.132	-0.007										0.023	0.014	0.036	0.081	-0.033	-0.078	-0.047	0.003	0.209	0.034	0.015	-0.027	-0.006	0.062	0.044	0.093	-0.076	0.005	0.111	0.015	0.039	0.075	0.054	-0.009	-0.041	-0.036	-0.029	-0.032	0.08	-0.042
ENSG00000253738.2	OTUD6B-AS1	0.292	0.276	0.25	0.261	0.157	0.084				0.328	0.342	0.344	0.117	0.112	0.043	0.43	0.434	0.423	-0.068	-0.057	0.016	-0.015	-0.061	-0.154	-0.004	-0.055	-0.042	0.201	0.1	0.17	0.064	0.023	0.036	0.239	0.149	0.056	0.032	0.114	0.185	0.114	-0.147	0.071	0.032	-0.011	0.175
ENSG00000253739.1	RNU6-323P	0.137	0.07	0.04	0.119	0.129	0.029										0.171	0.145	0.184	-0.022	-0.007	0.009	0.034	-0.146	-0.087	-0.03	0.017	-0.002	0.152	0.103	0.028	0.006	0.092	0.043	0.242	0.265	0.094	0.117	0.177	0.08	0.068	0.05	0.114	0.086	0.084	0.058
ENSG00000253740.5	KB-1083B1.1	-0.031	-0.054	-0.025													-0.018	-0.078	-0.118	-0.026	0.013	-0.018	0.11	0.188	-0.26	0.001	-0.064	-0.088	0.008	0.082	0.14	0.124	0.092	0.013	0.163	0.088	0.058	0.195	0.079	0.081	0.14	0	-0.068	-0.008	0.033	0.057
ENSG00000253741.2	CTD-2292P10.4	0.23	0.25	0.186	0.042	0.05	0.086										0.11	-0.033	-0.036	0.193	0.059	-0.033	0.066	0.042	-0.082	-0.017	-0.023	-0.035	0.318	0.342	0.277	0.132	0.156	0.083	0.315	0.325	0.238	0.364	0.296	0.201	0.027	-0.021	-0.018	-0.009	-0.038	-0.024
ENSG00000253742.1	IGHV3-60	0.383	0.391	0.333	0.152	0.151	0.142				0.19	0.162	0.269	0.186	0.186	0.192	0.418	0.445	0.361	0.203	0.187	0.167				0.008	0.025	0.052	0.16	0.269	0.216	0.195	0.201	0.184	0.322	0.338	0.331	0.222	0.133	0.182	0.277	0.162	0.131	0.117	0.14	0.135
ENSG00000253743.1	MARK2P11	-0.029	0	0.009	0.009	0.08	0.029				-0.143	0.112	-0.039	-0.007	0.021	0.074	-0.019	-0.033	-0.047	-0.006	-0.046	0.029	-0.077	-0.037	-0.147	-0.096	-0.013	-0.065	0.038	0.051	-0.048	-0.077	-0.011	0.041	-0.058	-0.02	0.028	0.003	0.062	0.009	-0.08	-0.049	0.003	0.008	0.011	0.013
ENSG00000253744.1	AC025442.3	-0.04	-0.018	-0.005	0.079	-0.084	-0.019										-0.034	-0.028	0.017	-0.052	-0.006	0.02	-0.149	0.071	-0.027	-0.107	-0.036	0.076	0.121	-0.086	0.105	0.107	0.027	0.012	0.062	0.146	0.001	0.072	0.133	-0.008	-0.114	-0.009	-0.008	0.031	0.036	0.026
ENSG00000253745.1	RP11-350F16.1	0.038	-0.028	0.018	-0.001	0.145	-0.105										-0.057	0.026	-0.038	0.01	-0.028	-0.003	-0.07	-0.076	0.028	-0.028	0.03	0.016	-0.016	0.057	0.06	-0.051	-0.017	0.05	-0.017	-0.013	-0.031	0.103	0.042	0.077	0.045	0.094	0.139	0.018	0.025	0.065
ENSG00000253746.1	RP11-527N22.2	0.308	0.227	0.204	0.235	0.197	-0.032										0.244	0.243	0.221	0.235	0.259	0.174	0.178	-0.064	0.055	-0.065	0.01	0.03	0.41	0.423	0.357	0.135	0.161	0.179	0.269	0.248	0.243	0.208	0.195	0.231	0.184	0.198	0.105	0.206	0.09	0.18
ENSG00000253747.1	IGHVII-62-1	-0.003	-0.08	0.009										0.048	-0.064	0.001	0.184	-0.001	0.216										-0.05	-0.026	0.009	0.088	0.008	0.032	0.051	0.06	0.002	0.111	0.008	0.031	0.238	-0.007	-0.047	-0.006	0.041	-0.025
ENSG00000253748.2	CYP4F44P	0.027	-0.059	0.05										0.009	0.089	0.017	-0.051	0.181	-0.02	-0.055	-0.018	-0.031	-0.456	0.064	0.29	0.008	0.013	-0.016	0.041	0.024	-0.031	-0.123	0.052	-0.03	-0.038	-0.046	-0.011	0.056	-0.017	0.04	0.082	-0.071	-0.171	-0.098	-0.015	-0.077
ENSG00000253749.1	RP11-700E23.1	0.008	-0.005	-0.031	-0.049	0.029	0.007																-0.08	-0.026	0.017	0.005	-0.025	0.068	-0.026	-0.037	-0.128	-0.024	0.072	0.013	0.026	0.071	0.025	0.05	0.02	0.03	0.053	-0.09	0.111	0.002	0.022	-0.031
ENSG00000253750.1	RP11-21C4.4	-0.049	-0.08	-0.005	-0.112	0.057	0.001										0.045	-0.02	0.011				-0.058	-0.007	-0.048	-0.038	-0.093	0.006	-0.045	0.008	-0.043	0.004	-0.01	0.069	0.013	-0.094	-0.016	0.016	0.076	0.032	0.06	0.037	0.02	0.016	-0.004	-0.011
ENSG00000253752.1	IGLVI-63	0.131	0.15	0.052	0.01	0.097	-0.005				0.301	0.215	0.084	0.107	0.079	0.012	0.301	0.295	0.223	0.075	0.073	0.081	-0.016	-0.094	-0.016	0.028	0.008	-0.005	0.145	0.206	0.117	0.079	0.121	0.076	0.207	0.184	0.057	0.138	0.047	0.076	0.119	0.072	0.058	0.099	0.079	0.092
ENSG00000253754.1	RP11-35G22.1	0.023	0.099	0.008	0.052	-0.037	0.038										-0.04	-0.075	0.013	0.048	0.061	0.002	0.099	0.111	0.042	-0.033	0.033	0.069	0.008	-0.049	0.08	0.074	-0.032	-0.008	0.079	0.03	-0.04	0.027	0.088	-0.038	-0.012	0.053	0.239	0.042	0.01	-0.036
ENSG00000253755.1	IGHGP	0.561	0.557	0.602	0.423	0.416	0.427				0.676	0.656	0.66	0.411	0.426	0.398	0.403	0.447	0.42	0.126	0.083	0.167	0.079	-0.022	0.309	-0.043	-0.026	0.097	0.28	0.347	0.3	0.281	0.338	0.332	0.434	0.445	0.463	0.508	0.496	0.454	0.307	0.157	0.071	0.124	-0.053	0.45
ENSG00000253756.1	CARSP2	0.043	0.016	0.042	-0.007	-0.008	-0.089										-0.022	-0.031	-0.018	0.066	-0.04	0.042	-0.195	0.096	0.164	0.009	-0.071	0.015	0.263	0.18	0.134	0.328	0.304	-0.033	0.139	0.1	0.092	0.166	0.156	0.147	0.052	0.111	0.122	0.102	0.173	0.107
ENSG00000253759.1	IGHV3-57	-0.004	0.05	-0.061										0.039	0.042	-0.038	0.017	0.081	0.07	0.052	-0.004	0.085				-0.057	0.086	0.015	0.106	0.027	0.019	-0.067	-0.042	-0.02	0.064	0.068	0.084	0.026	0.003	0.091	-0.03	0.119	-0.116	-0.026	-0.028	-0.057
ENSG00000253760.1	RP11-48B3.2	0.03	0.026	-0.066	-0.013	0.024	-0.056										0.271	0.26	0.152	-0.014	-0.039	0.052	-0.109	-0.066	0.041	0.031	0.108	-0.034	0.099	-0.086	0.067	-0.077	-0.06	0.03	0.061	0.018	-0.05	0.058	-0.089	0.012	0.009	0.001	0.007	-0.043	-0.002	-0.036
ENSG00000253762.2	RP11-579E24.2	-0.017	-0.004	-0.023	-0.069	0.01	-0.01										0.052	0.035	-0.022	0.011	0.016	-0.036	0.018	0.075	-0.175	-0.026	0.051	0.007	0.123	0.036	0.016	-0.034	0.104	-0.091	0.053	0.06	-0.032	-0.053	-0.102	0.085	0.016	0.146	-0.072	-0.053	0.071	-0.099
ENSG00000253763.1	IGHV3-6	0.423	0.406	0.414	0.059	0.061	0.091				0.432	0.333	0.422	0.122	0.039	0.082	0.435	0.458	0.401	0.251	0.181	0.21	-0.167	-0.071	-0.039	0.023	0.061	0.01	0.217	0.343	0.201	0.158	0.18	0.176	0.293	0.314	0.307	0.349	0.254	0.214	0.225	0.125	0.161	0.164	0.072	0.175
ENSG00000253764.3	RP11-439C15.4	0.245	0.193	0.118	0.205	0.26	0.02										0.206	0.145	0.169	0.18	0.202	0.155	-0.105	0.069	0.01	0.041	0.004	-0.002	0.159	0.106	-0.109	0.06	0.062	-0.058	0.102	0.127	0.086	0.122	0.072	0.056	0.068	0.05	0.054	0.076	0.066	0.079
ENSG00000253765.1	IGKV2D-19	0.033	0.006	-0.014										0.001	-0.034	-0.091	0.055	-0.013	-0.062										-0.021	-0.061	-0.041	0.033	-0.013	0.056	0.037	0.016	0.035	-0.032	-0.085	-0.047	0.093	0.143	0.009
ENSG00000253766.1	RP11-804N13.1	0.066	0.06	0.082	0.164	0.077	0.057										-0.049	0.066	0.058	0.001	-0.035	-0.045	-0.156	0.174	-0.108	-0.087	-0.039	-0.001	0.102	0.069	0.117	0.131	0.045	-0.032	0.104	0.033	-0.02	0.078	0.093	0.028	-0.02	0.075	-0.015	-0.017	0.037	-0.013
ENSG00000253767.2	PCDHGA8	-0.023	0.054	0.075	0.033	0.05	-0.012	0.241	0.135	0.059	0.174	0.177	0.158	0.171	0.063	-0.027	0.007	-0.046	0.078	0.05	-0.021	0.05	0.152	-0.055	0.006	-0.014	-0.029	-0.048	-0.038	-0.021	0.077	0.039	0.074	0.014	0.09	-0.003	0.023	0.075	0.065	0.009	0.102	0.031	-0.009	0.043	0.066	0.035
ENSG00000253768.1	CTB-33O18.1	0.516	0.506	0.505	0.518	0.496	0.496										-0.001	-0.001	-0.029	-0.078	0.061	-0.009	0.17	-0.062	0.073	0.005	0.002	-0.028	0.282	0.263	0.201	0.195	0.196	0.23	0.216	0.196	0.128	0.173	0.109	0.096	0.012	0.07	-0.008	0.028	0.084	0.04
ENSG00000253770.1	HMGB1P23	0.088	0.082	0.002	-0.051	-0.052	0.007				-0.057	-0.092	-0.08	-0.043	0.027	0.067	-0.064	0.014	0.138	-0.093	0.079	0.023	0.035	-0.216	-0.162	-0.029	-0.049	-0.042	-0.029	-0.031	0.038	-0.078	0.031	-0.051	-0.022	0.027	0.067	0.02	-0.026	0.105	0.046	0.031	0.051	-0.068	0.127	0.05
ENSG00000253771.6	TPTE2P1	0.14	0.182	0.113	0.124	0.067	0.082	0.073	0.137	0.069	-0.041	0.066	0.065	0.097	0.093	0.014	0.111	0.185	0.211	0.2	0.261	0.153	-0.069	0.293	0.129	-0.056	-0.038	-0.013	0.321	0.262	0.061	0.132	0.095	0.135	0.178	0.199	0.065	0.153	0.106	0.098	0.11	0.094	0.018	0.022	-0.041	-0.072
ENSG00000253772.1	RP11-34P1.1	-0.021	-0.011	-0.038	0.015	0.041	0.002										0.043	0.068	-0.029	-0.055	-0.027	-0.035	0.006	-0.114	0.034	-0.078	-0.057	0.088	0.101	0.038	0.038	0.004	0.002	0.027	0.016	-0.036	-0.038	0.091	0.047	0.038	-0.011	0.089	0.035	0.012	0.003	0.02
ENSG00000253773.3	C8orf37-AS1	0.098	0.087	0.065	0.08	0.115	0.114										0.005	-0.071	-0.01	-0.063	-0.049	0	0.033	-0.234	-0.037	-0.011	-0.009	-0.077	0.063	0.078	0.022	0.011	0.06	0.009	0.016	0.036	-0.018	0.048	0.098	0.029	0.171	0.017	-0.028	0.045	0.034	0.051
ENSG00000253774.1	CTD-3023L14.1	0.211	0.2	0.065	0.052	0.065	-0.002										0.034	0.075	0.005	0.008	-0.031	-0.016	0.099	0.101	-0.038	-0.018	0.002	0.002	0.031	-0.001	0.045	-0.016	-0.01	0.006	0.033	-0.026	0.056	0.067	-0.118	0.035	0.075	-0.049	0.045	-0.02	-0.07	0.027
ENSG00000253775.2	AC100802.3	0.055	0.045	-0.07	-0.047	0.033	0.008										0.108	-0.003	0.016	-0.076	-0.018	-0.005	-0.074	0.246	-0.049	-0.095	0.064	0.002	0.041	0.094	-0.068	-0.012	-0.078	-0.009	0.056	-0.034	-0.012	0.072	0.063	-0.01	0.029	-0.027	0.002	0.052	-0.046	-0.007
ENSG00000253776.1	RP11-6N13.4	0.003	-0.009	0.025													0.067	-0.005	0.033	0.104	0.059	-0.006	0.194	-0.233	-0.279	-0.004	-0.101	-0.028	-0.069	-0.091	0.053	0.061	0.039	-0.01	0.026	-0.106	-0.014	0.126	-0.12	0.057	-0.018	0.099	-0.087	0.009	0.088	-0.001
ENSG00000253777.1	RP11-758M4.3	0.02	-0.003	-0.029	0.11	0.018	-0.041										-0.087	-0.034	0.003	0.088	-0.11	0.064	0.223	-0.039	-0.01	-0.047	0.031	0.006	-0.005	0.07	0.068	0.148	0.073	0.075	0.132	0.064	0.044	0.044	-0.04	0.034	-0.104	-0.013	-0.07	-0.002	-0.005	-0.017
ENSG00000253778.1	RP11-386D6.2	0.028	-0.04	0.03	-0.049	0.015	0.018										-0.022	0.001	-0.004	-0.059	-0.002	0.047	-0.068	-0.114	0.052	0.053	-0.015	-0.014	0.004	0.069	0.023	-0.007	0.013	0.049	0.04	0.127	-0.052	0.026	0.071	0.039	0.084	-0.117	0.01	-0.035	0.013	0.018
ENSG00000253779.1	IGLVVI-25-1	0.025	-0.047	0.001							-0.138	-0.19	0.132	0.033	-0.038	-0.001	0.061	-0.026	-0.025							-0.027	-0.023	-0.043	0.115	-0.012	0.13	0.045	-0.059	-0.023	0.103	-0.026	-0.01	0.032	-0.084	0.015	0.085	0.02	-0.098	0.037	0.011	-0.019
ENSG00000253780.1	IGHVIII-2-1	0.092	0.013	0.013	-0.062	-0.026	-0.036				0.048	-0.045	0.103	0.006	0.036	0	0.026	0.024	0.042	0.024	0.026	-0.007				-0.014	-0.022	0.012	0.034	0.064	-0.101	0.018	-0.072	-0.065	0.006	0.04	-0.037	0.028	0.02	-0.043	-0.042	0.022	0.268	0.006	0.055	-0.039
ENSG00000253781.1	ZNF317P1	0.037	0.064	0.015	0.021	0.054	0.143				-0.15	-0.06	-0.032	0.078	0.108	0.074	0.024	-0.008	-0.044	-0.032	0.015	-0.018	0.09	0.05	0.003	0.002	0.043	-0.03	-0.002	-0.134	-0.048	-0.01	0.047	0.002	-0.099	-0.089	-0.03	-0.007	0.002	0.112	0.046	-0.063	0.124	-0.008	0.031	0.012
ENSG00000253782.2	RP11-350F16.2	0.023	0.044	-0.014	0.058	-0.002	0.035										-0.007	-0.083	-0.021	0.042	0.048	-0.003	-0.073	-0.139	0.225	-0.03	-0.043	0.043	-0.055	-0.025	-0.017	-0.011	-0.051	-0.039	0.025	0.005	-0.01	0.064	0.037	0.096	-0.021	0.027	0.145	0.001	-0.022	-0.018
ENSG00000253783.1	CTD-2534J5.1	0.078	-0.041	-0.008													0.094	0.067	-0.017				0.397	-0.083	0.148	-0.007	0.031	0.108	0.037	-0.175	-0.017	-0.006	0.015	0.067	-0.113	0.034	0.024	0.029	0.076	-0.043	0.111	-0.131	0.103	0.026	0.027	-0.012
ENSG00000253784.1	RP11-1145L24.1	0.068	0.05	0.042	-0.054	-0.044	-0.005										0.04	0.024	-0.073	0.03	-0.13	-0.025	-0.001	-0.117	-0.046	-0.109	0.038	0.05	0.075	0.166	-0.008	0.096	0.164	-0.034	0.004	0.098	0.018	0.087	0.012	-0.003	-0.015	-0.041	0.025	0.137	0.046	-0.022
ENSG00000253785.1	CTC-308K20.3	0.319	0.309	0.228	0.34	0.224	0.12										0.434	0.425	0.436	-0.034	0.007	-0.004	-0.097	0.004	-0.024	0.029	0.015	-0.019	0.069	0.028	0.048	-0.043	0.034	0.073	0.297	0.258	0.188	0.063	0.242	0.138	-0.044	-0.043	-0.045	-0.002	-0.02	0.021
ENSG00000253786.1	IGLV3-15	0.029	-0.001	-0.02													0.148	0.132	0.042							0.008	-0.037	0.001	0.043	0.066	0.043	-0.029	-0.011	-0.039	0.015	0.101	0.069	0.13	0.172	0.123	-0.065	0.009	0.032	0.046	-0.077	0.051
ENSG00000253787.1	RP11-404L6.2	-0.039	0.01	0.03	-0.001	0.02	-0.009										0.053	-0.074	0.002	-0.029	0.02	-0.058	0.018	0.048	-0.036	0.01	-0.023	0.014	0.035	0.118	0.136	0.053	0.05	-0.02	0.007	0.104	-0.023	0.025	0	0.046	-0.025	0.069	0.099	-0.005	0.048	-0.028
ENSG00000253789.1	NARSP2	0.084	0.003	0.032	-0.037	0.024	0.05										0.025	0.056	0.073	-0.021	-0.023	0.022	-0.059	0.086	-0.064	-0.044	0.015	-0.014	0.048	0.057	-0.003	-0.02	0.036	-0.093	-0.08	-0.045	-0.016	0.001	-0.024	0.045	-0.023	0.091	-0.037	0.008	0.033	0.077
ENSG00000253790.1	RP11-44K6.5	-0.04	0.04	-0.065	-0.053	0.144	0.118										-0.007	0.039	-0.054							-0.06	-0.078	0.043	-0.01	0.096	0.143	0.062	0.033	0.01	-0.032	0.044	-0.092	0.008	0.172	0.07	0.034	-0.074	-0.163	0.001	-0.039	-0.021
ENSG00000253792.1	CTC-436K13.5	0.064	0.038	0	-0.012	0.126	0.136										0.086	0.032	-0.05	0.039	0.014	0.045	-0.127	0.283	0.022	-0.01	0.065	0.002	0.091	-0.037	-0.097	-0.092	0.005	0.002	-0.078	-0.079	-0.007	0.058	-0.058	0.048	0.128	-0.019	0.006	0.027	0.049	0.04
ENSG00000253793.1	RP11-293D9.2	0.038	0.01	0.061	-0.04	0.051	-0.007										0.142	0.12	0.039	0.095	-0.005	0.052	0.03	-0.131	-0.029	-0.126	-0.003	-0.062	-0.049	0.002	-0.004	0.017	-0.026	-0.011	-0.076	0.102	0.003	-0.107	-0.058	0.037	0.011	-0.078	-0.074	0.022	0.028	0.008
ENSG00000253794.1	IGLV10-67	-0.003	-0.042	-0.163							-0.118	-0.044	-0.032	0.062	-0.046	-0.05	0.082	-0.005	0.09							0.004	-0.03	-0.063	0.128	-0.089	0.261	0.029	0.075	-0.076	0.077	0.176	0.067	-0.058	0.014	0.013	0.133	-0.054	-0.047	-0.073	0.055	0.001
ENSG00000253795.1	MTND1P5	-0.027	-0.015	-0.023	0.031	-0.005	0.027				-0.088	-0.092	-0.266	-0.01	0.009	-0.009	0.022	0.038	0.059	-0.124	0.014	0.059	-0.047	-0.177	-0.229	-0.038	-0.004	-0.026	-0.067	-0.072	-0.002	0.066	-0.003	0.015	0.047	-0.033	-0.043	-0.003	-0.028	-0.002	-0.017	0.073	0.091	0.028	-0.005	-0.003
ENSG00000253796.2	RP11-1084E5.1	0.284	0.275	0.082	0.37	0.313	0.208										-0.011	0.077	0.084	0.127	0.216	-0.008	-0.061	0.249	0.032	-0.081	-0.081	0.065	0.249	0.25	0.075	0.08	0.07	-0.012	0.287	0.243	0.223	0.329	0.24	0.125	0.098	-0.089	0.109	0.187	0.011	0.084
ENSG00000253797.2	UTP14C							0.234	0.24	0.302	-0.087	-0.122	-0.094	-0.019	-0.111	-0.08
ENSG00000253798.2	AC008694.3	0.015	-0.006	-0.017	0.099	-0.075	-0.02										-0.068	0.02	-0.04	0.019	-0.098	-0.022	0.067	-0.028	0.005	-0.013	0.055	-0.015	-0.045	0.019	-0.025	0.052	-0.016	-0.067	0.067	-0.046	0.012	0.035	0	0.002	-0.064	-0.05	-0.021	0.044	-0.14	-0.01
ENSG00000253799.1	LINC01030	-0.016	0.03	0.025	-0.024	0.08	0.028				0.203	0.061	-0.095	-0.02	-0.035	0.048	0.055	0.007	-0.015	-0.017	-0.03	0.033	-0.065	0.129	0.03	0.018	0.021	0.019	0.003	-0.153	0.007	0.065	-0.009	-0.039	-0.053	-0.018	0.016	0.016	-0.052	0.061	0.063	0.019	0.074	-0.025	0.003	0.016
ENSG00000253800.1	RP11-21C4.5	-0.011	0.04	0.017													0.137	-0.041	0.002							-0.032	-0.039	0.061	0.052	0.121	0.027	0.012	0.014	0.053	0.034	0.041	0.053	-0.013	0.035	-0.011	-0.103	0.229	0.001	-0.005	0.033	-0.018
ENSG00000253801.2	CTD-2060F24.1	-0.075	0.08	-0.063													0.148	0.22	0.128	0.066	0.055	-0.026	-0.679		-0.411	0.059	-0.03	0.065	0.033	0.018	0.019	-0.021	-0.021	-0.02	0.044	0.035	-0.019	-0.116	-0.02	-0.07	-0.023	0.106	-0.023	0.037	-0.056	0.004
ENSG00000253802.2	CTA-392C11.1	0.185	0.175	0.112	0.228	0.201	0.091										-0.041	-0.058	-0.052	-0.088	-0.087	0.045	-0.067	0.014	-0.137	-0.035	-0.015	0.055	0.001	0.073	0.045	-0.073	-0.032	0.091	0.205	0.201	0.224	0.088	0.155	0.127	0.183	0.129	0.143	0.116	0.054	0.025
ENSG00000253803.1	RP11-101E19.7	0.003	-0.052	-0.009	0.106	0.026	-0.035										-0.069	-0.036	0.06	0.031	0.017	0.01	-0.106	-0.157	-0.014	0.03	-0.025	0.001	0.081	0.036	0.09	0.069	-0.01	0.042	-0.042	-0.045	-0.043	0.01	-0.058	-0.056	-0.008	0.065	-0.006	-0.035	-0.007	0.018
ENSG00000253805.1	RP11-1049H7.2	-0.068	0.018	0.021	0.027	0.014	-0.12										0.033	0.026	-0.094	0.012	-0.048	0.01	-0.001	-0.077	-0.036	-0.084	-0.041	0.043	0.038	0.017	0.002	-0.087	0.032	0.044	0.093	-0.03	-0.066	0.054	0.041	-0.019	0.077	0.035	0.096	0.094	-0.014	0.037
ENSG00000253806.1	CTD-2292P10.2
ENSG00000253807.6	LINC01170	0.059	0.035	0.056	0.052	0.03	-0.081										0.023	-0.098	-0.014	0.014	0.035	0.05	0.267	0.25	0.13	-0.004	-0.013	0.011	0.116	0.094	-0.089	0.021	-0.078	0.012	0.122	0.132	0.136	0.15	0.089	0.173	0.167	0.06	0.033	-0.045	-0.007	0.007
ENSG00000253808.1	IGHVII-46-1	0.094	0.084	0.032	-0.055	-0.087	-0.008										0.033	0.093	-0.087	-0.063	0.013	0.004				0.014	0.002	0.068	-0.016	0.036	-0.06	0.103	0.167	0.201	0.089	0.096	0.057	0.193	0.107	0.195	0.116	-0.005	0.122	0.014	-0.095	-0.012
ENSG00000253809.1	RP1-149L1.1	0.04	0.011	0.036	0.02	-0.027	0.043										0.024	0.092	0.03	0.047	-0.051	0	0.014	0.188	-0.069	-0.083	-0.031	-0.023	-0.012	0.016	-0.085	-0.046	-0.039	-0.038	-0.025	0.055	-0.024	-0.044	-0.031	0.035	0.032	0.044	0.004	-0.011	-0.021	-0.009
ENSG00000253810.1	PSAT1P1	0.074	0.062	-0.016	0.117	0.209	-0.081				0	-0.018	0.059	0.082	0.093	0.034	0.184	0.023	0.134	-0.016	0.009	0.005	0.046	0.053	0.061	-0.058	-0.026	0.027	0.046	-0.036	0.008	0.04	-0.059	0.015	-0.001	-0.081	0.014	0.019	-0.026	0.001	-0.023	0.005	-0.109	-0.02	0.111	-0.059
ENSG00000253811.1	CTD-2363C16.1	0.061	0.09	0.013	-0.028	-0.04	0.018										-0.115	0.017	0.073	0.009	0.023	-0.003	-0.041	0.248	0.074	-0.099	-0.053	-0.016	0.013	0.056	0.03	0.036	-0.001	-0.039	-0.081	0	0.088	0.123	-0.035	0.036	0.07	0.072	-0.023	-0.049	0.072	-0.013
ENSG00000253813.1	COX6B1P4	-0.012	-0.039	0.051	0.04	-0.007	0.116				0.082	0.167	0.052	-0.085	0.088	0.022	-0.021	0.109	-0.046	0.015	-0.019	0.022	0.037	-0.087	-0.174	-0.054	0.016	-0.032	-0.052	-0.116	-0.03	-0.065	0.106	-0.02	-0.001	-0.054	0	-0.058	-0.036	0.029	-0.028	0.058	0.034	0.015	0.014	-0.05
ENSG00000253814.1	MRPS36P3	0.002	0.033	0.015	-0.045	0.016	-0.036										-0.092	0.01	-0.039				-0.119	-0.251	-0.112	0.028	0.002	-0.009	-0.05	0.04	0.013	-0.022	-0.022	0.003	-0.012	0.081	-0.035	0.025	-0.048	-0.014	-0.115	0.043	0.056	-0.075	0.056	0.005
ENSG00000253816.3	RP11-1415C14.3	0.292	0.28	0.227	0.236	0.23	0.132										0.223	0.185	0.067	0.086	0.084	0.056	-0.063	0.01	0.182	0.017	0.023	0.009	0.099	0.085	0.13	0.009	0.059	0.025	0.113	0.16	0.056	0.015	0.015	-0.085	0.115	0.084	0.068	0.007	-0.028	-0.006
ENSG00000253817.1	RP11-1134I14.6	0.024	0.008	-0.027	0.161	0.092	0.046										-0.03	0.009	-0.014	-0.019	0.047	-0.065	-0.052	-0.191	-0.027	0.03	-0.039	-0.02	0.073	0.209	0.123	0.081	0.219	0.086	0.101	0.118	0.059	0.072	0.033	0.009	-0.136	-0.133	0.152	0.019	0.01	0.078
ENSG00000253818.1	IGLV1-41	0.345	0.378	0.379	0.447	0.46	0.414				0.503	0.475	0.492	0.368	0.379	0.372	0.26	0.293	0.271	0.311	0.333	0.283	0.099	0.292	-0.066	0.003	0.004	0.022	0.214	0.281	0.225	0.172	0.205	0.239	0.279	0.303	0.305	0.198	0.141	0.172	0.257	0.283	0.242	0.069	0.041	0.078
ENSG00000253819.2	LINC01151	0.046	0.022	0.041	0.071	0.092	-0.013				-0.052	0.042	0.055	0.076	0.008	0.07	-0.042	-0.087	-0.027	0.086	-0.084	-0.069	0.116	0.126	0.038	0.026	0.031	-0.042	0.118	0.133	0.129	0.018	0.011	0.012	0.095	0.135	-0.054	0.098	0.104	0.069	0.034	0.012	0.161	-0.001	-0.106	-0.045
ENSG00000253820.1	IGHVII-67-1	-0.106	-0.042	-0.003													0.071	0.121	-0.068										0.015	0.033	0.148				0.109	0.035	-0.017	0.006	0.008	-0.051
ENSG00000253821.2	RP11-246K15.1	0.082	0.119	0.028	0.079	0.005	0.089										0.05	0.019	0.019	0.155	0.013	-0.051	0.039	0.153	0.144	0.035	0.029	-0.065	0.252	0.086	0.182	0.025	-0.003	-0.07	0.069	0.183	-0.004	0.093	-0.013	-0.057	0.109	0.077	0.035	0.054	-0.11	-0.01
ENSG00000253822.1	IGLV3-24	0.331	0.36	0.328	0.229	0.216	0.188				0.465	0.457	0.367	0.069	0.052	0.053	0.217	0.261	0.112	0.15	0.225	0.111	0.093	-0.087	-0.152	0.05	0.033	-0.024	0.132	0.197	0.001	0.063	0.162	0.017	0.309	0.305	0.25	0.278	0.177	0.2	0.187	0.171	0.149	0.095	-0.024	-0.014
ENSG00000253823.1	IGLV1-62	0.068	0.074	-0.01	0.135	0.05	0.097				0.158	-0.036	0.029	0.032	0.055	0.062	0.131	0.181	0.061	0.058	0.088	0.091	-0.09	0.274	0.101	0.002	0.027	-0.066	0.044	0.178	-0.032	0.044	-0.001	-0.011	0.175	0.097	0.013	0.131	0.018	0.115	-0.034	-0.048	0.005	0.081	-0.026	0.011
ENSG00000253824.2	KB-173C10.2	0.355	0.336	0.265	0.299	0.307	0.083										0.075	0.015	-0.044	-0.014	0.026	0.078	-0.127	0.184	-0.006	0.013	-0.015	0.041	0.034	0.019	0	0.039	0.087	-0.004	0.227	0.14	0.052	0.025	-0.052	0.012	0.046	-0.008	0.068	0.085	0.104	0.039
ENSG00000253825.1	RP11-96A1.5	-0.022	0	0.001	-0.016	-0.003	0.042										0.063	-0.019	-0.008	0.047	-0.086	-0.033	0.3	0.066	-0.01	0.014	0.031	0.006	-0.057	0.078	-0.059	0.039	0.011	0.013	0.077	0.018	0.066	0.045	-0.048	0.064	0.002	0.075	0.035	-0.011	0.029	-0.02
ENSG00000253826.1	WBP1LP10	0.099	-0.043	-0.023	-0.01	0.054	-0.105							-0.073	-0.005	-0.112							0.134	-0.08	-0.141				0.068	0.114	-0.084				-0.039	0.047	-0.025				0.124	-0.138	0.232
ENSG00000253828.3		-0.033	-0.002	-0.031	0.001	0.071	-0.036										-0.012	0.029	-0.042										-0.039	-0.137	-0.101	-0.024	0.079	-0.04	-0.122	-0.026	0.098	0.03	0.002	0.05	0.12	0	0.042	0.089	-0.014	-0.035
ENSG00000253829.1	RP11-723D22.3	0.108	0.103	0.07	0.213	0.232	0.032										0.23	0.267	0.142	0.07	0.095	-0.02	0.159	-0.034	-0.024	0.03	-0.039	0.066	0.127	0.163	0.086	0.069	0.051	0.081	0.222	0.237	0.099	0.076	0.061	0.095	0.18	0.238	0.149	0.217	0.159	0.244
ENSG00000253831.3	ETV3L	0.462	0.427	0.351	0.253	0.213	0.149	0.017	0.065	0.077	-0.017	0.118	0.207	0.201	0.11	0.134	-0.038	0	-0.003	0.069	-0.008	-0.013	-0.041	-0.086	0.127	0.033	0.028	0.013	-0.047	-0.054	-0.036	0.037	0.1	0.012	0.06	0.039	0.032	-0.051	0.007	-0.014	-0.054	0.024	0.11	0.046	-0.015	-0.044
ENSG00000253832.1	CTD-2168K21.1	0.075	-0.036	-0.019	0.04	-0.032	-0.037										0.049	-0.038	0.062	-0.058	0.052	-0.091	-0.196	-0.077	-0.031	0.021	0.001	0	0.065	0.004	0.045	-0.101	-0.015	0.014	0.013	0.092	-0.007	0.15	0.025	0.042	0.087	0.068	-0.037	-0.024	-0.032	0.051
ENSG00000253833.1	RP11-367E12.4	0.112	0.099	0.061	0.008	-0.033	0.009										0.13	0.105	0.091	-0.035	0.053	-0.05	0.067	0.029	0.028	-0.016	0.038	0.049	0.197	0.15	-0.028	-0.047	0.001	0.004	-0.019	0.101	0.05	-0.022	0.055	-0.052	0.066	0.011	0.16	0.07	0.121	0.066
ENSG00000253834.1	RP11-705O24.3	0.012	-0.072	0.019	0.024	0.036	-0.057										-0.125	0.028	0.035				-0.029	0.041	0.062	-0.015	-0.026	0.038	-0.052	-0.074	-0.087	0.069	0.028	0.049	0.047	0.036	-0.044	0.062	-0.05	0	0.069	0.019	-0.105	-0.034	-0.021	-0.003
ENSG00000253836.1	RP11-731N10.1	0.157	0.072	0.072	0.309	0.108	0.079										-0.122	-0.014	0.064	-0.043	0.018	-0.025	-0.169	0.045	-0.147	0.069	0.026	-0.068	-0.014	0.126	-0.065	0.039	-0.008	0.033	0.004	-0.043	0.081	0.06	-0.006	-0.014	-0.061	-0.042	-0.002	0.046	-0.041	-0.061
ENSG00000253837.1	RP11-177H13.2	0.152	0.134	0.091	0.006	0.116	0.097										0.136	0.102	0.004	0.072	0.057	-0.05	-0.061	0.011	0.103	-0.089	-0.004	0.021	0.238	0.189	0.112	0.101	0.094	0.049	0.178	0.195	0.214	0.108	0.089	0.072	0.041	0.005	0.116	-0.005	0.015	0.019
ENSG00000253838.1	RP11-44K6.2	0.492	0.472	0.435	0.585	0.629	0.617										0.432	0.391	0.415	0.26	0.285	0.279	-0.081	0.142	0.058	0.004	0.074	0.014	0.272	0.318	0.259	0.32	0.378	0.359	0.281	0.218	0.18	0.235	0.256	0.349	0.259	0.068	0.196	0.263	0.015	0.129
ENSG00000253840.1	RP11-767C6.1	-0.035	0.029	-0.001	-0.047	-0.032	0.042										-0.071	-0.012	-0.062	0.028	0.011	0.017	0.048	-0.329	-0.183	-0.075	0.016	-0.02	0.054	0.052	0.052	-0.048	-0.054	-0.008	0.106	0.056	-0.03	0.05	-0.02	0.023	-0.12	0.121	0.128	0.003	0.081	0.081
ENSG00000253841.1	RP11-622O11.5
ENSG00000253842.2	KB-173C10.1	0.148	0.184	0.089	0.094	0.15	0.078										0.172	0.052	0.083	-0.021	0.017	0.071	-0.087	-0.101	0.016	0.035	-0.027	-0.079	0.022	0.097	-0.056	-0.126	-0.115	0.022	0.093	0.162	0.148	0.055	0.038	-0.004	0.117	-0.01	0.024	0.087	0.036	0.004
ENSG00000253843.1	RP11-769N21.2	-0.029	0.007	0.018	-0.029	0.001	-0.02										0.073	0.036	-0.027				-0.076	-0.105	-0.343	-0.002	-0.002	-0.005	-0.017	-0.021	0.016	0.114	-0.047	-0.019	0.009	0.03	-0.028	0.045	0.018	-0.003	0.16	0.116	-0.05	0.051	0.02	0.025
ENSG00000253844.1	RP11-546K22.1	0.295	0.322	0.267	0.275	0.241	0.165										0.25	0.223	0.194	0.087	0.123	0.069	-0.067	-0.111	0.009	0.089	0.021	0.034	0.18	0.077	-0.08	0.05	0.109	0.019	0.099	0.121	-0.081	0.103	0.032	0.119	0.038	-0.024	0.017	0.119	0.012	-0.007
ENSG00000253845.1	RP11-643N23.2	-0.046	-0.001	-0.083	-0.036	0.009	-0.038										0.005	-0.064	-0.024				-0.063	-0.267	-0.008	0.033	0.01	-0.043	-0.122	-0.232	0.024	-0.045	-0.042	-0.046	-0.029	-0.01	-0.011	-0.107	0.027	0.06	-0.13	-0.045	-0.019	-0.025	0.034	0.031
ENSG00000253846.2	PCDHGA10	0.189	0.19	0.124	0.189	0.109	0.027				0.291	0.255	0.18	0.093	0.095	0.128	0.071	0.062	0.1	0.101	0.071	-0.016	0.122	-0.039	-0.098	-0.067	0.055	-0.039	0.239	0.187	0.155	0.033	0.029	0.059	0.185	0.08	0.1	0.308	0.351	0.152	0.02	0.069	-0.063	-0.006	-0.035	-0.017
ENSG00000253848.1	RP11-10N23.5	0.291	0.321	0.185	0.231	0.225	0.121										0.044	0.05	0.1	0.012	0.023	0.002	-0.065	0.016	-0.262	-0.02	-0.095	-0.009	0.065	0.113	0.161	0.058	0.064	0.072	0.115	0.042	-0.056	0.082	0.07	0.015	0.037	0.019	-0.03	0.042	0.031	0.035
ENSG00000253849.1	RP11-759A9.1	0.007	-0.046	-0.01	-0.003	0.005	0.01										-0.027	0.104	0.122				0.141	-0.093	0.038	0.038	-0.002	0.038	0.104	-0.045	-0.116	-0.091	-0.091	-0.05	0.079	-0.003	0.021	-0.045	-0.018	0.043	0.136	0.007	-0.019	0.126	-0.041	0.017
ENSG00000253851.1	RP11-318M2.3
ENSG00000253852.1	CTB-140J7.2	0.123	0.146	0.024	0.113	0.181	0.104										-0.001	0.027	0.06	-0.02	0.076	0.019	-0.094	0.052	-0.19	0.034	-0.025	-0.04	0.143	0.07	0.04	-0.009	0.09	-0.003	-0.011	-0.003	0.039	0.032	-0.02	-0.061	0.011	0.093	0.049	0.062	-0.1	-0.124
ENSG00000253853.3	GS1-57L11.1	0.116	0.076	0.062	0.053	-0.021	-0.025										0.033	-0.039	0.084	0.073	0.098	0.018	0.164	-0.019	0.042	-0.071	0.041	0.013	0.101	0.132	-0.101	0.058	0.007	0.103	0.079	0.096	-0.042	0.037	-0.104	-0.024	-0.092	-0.086	0.059	0.104	-0.002	0.038
ENSG00000253854.1	RP11-10N23.2	0.216	0.244	0.245	0.027	-0.046	-0.077										0.464	0.464	0.435	0.297	0.342	0.345	-0.301	-0.076	0.124	0.014	0.067	0.007	0.383	0.389	0.215	0.126	0.19	0.111	0.343	0.351	0.253	0.151	0.097	0.248	0.12	-0.025	0.042	0.119	-0.059	0.094
ENSG00000253855.1	AC133633.1	0.037	0.051	0.057	-0.01	0.018	-0.135										-0.049	-0.026	-0.048	-0.033	0.043	-0.055	-0.037	0.324	-0.15	-0.045	0.022	-0.03	0.029	-0.002	0.056	-0.036	0.078	-0.003	-0.01	-0.048	-0.054	0.031	-0.083	-0.008	0.031	-0.097	0.011	0.062	0.024	0.012
ENSG00000253857.2	RP11-386G21.2	-0.005	0.009	-0.018	-0.036	-0.016	0.016										0.084	0.046	0.037	-0.078	0.042	0.006	-0.18	0.018	0.054	-0.01	-0.039	0.007	0.013	0.226	-0.026	0.034	-0.02	0.066	-0.044	-0.103	0.068	-0.087	-0.025	-0.028	-0.029	0.039	0.143	-0.056	0.046	-0.003
ENSG00000253858.1	CTB-147C13.1	0.294	0.249	0.148	0.355	0.365	0.045										0.058	0.095	-0.004	0.105	0.19	0.028	0.143	0.14	0.145	-0.024	-0.031	0.039	0.064	0.149	-0.011	0.009	0.048	-0.006	0.036	0.006	0.059	0.151	0.116	0.012	-0.023	-0.086	0.011	0.032	0.021	-0.027
ENSG00000253859.2	RP11-157I4.4	-0.01	0.061	-0.059	0.027	-0.055	0.022										0.032	0.04	0.071	0.017	0.012	0.018	0.027	0.081	-0.015	-0.069	-0.016	0.038	0.05	0.074	0.118	0.107	0.166	0.137	0.181	0.18	-0.022	0.128	0.044	-0.015	-0.004	0.035	0.046	0.025	-0.028	0.035
ENSG00000253860.1	IGKV3-34	0.01	0.016	0.002										0.085	-0.024	-0.028	0.087	-0.091	-0.048										0.062	0.009	0.092	0.068	0.117	0.046	0.078	-0.033	0.057	-0.027	0.021	0.019	-0.067	0.149	0.03	-0.022	0.002	-0.025
ENSG00000253861.1	SLC2A3P1													-0.041	0.039	0.07
ENSG00000253862.1	IGHVIII-47-1	-0.017	0.01	0.002	-0.018	0.015	0.043							0.02	0.01	-0.023	-0.007	0.09	-0.151	-0.029	-0.045	-0.056				-0.008	-0.044	-0.06	0.118	0.046	-0.101	-0.003	-0.008	0.071	0.031	-0.05	-0.033	0.027	-0.012	0.047	0.058	0.099	0.122	0.023	-0.032	0.009
ENSG00000253865.1	RP11-394O4.3	0.171	0.143	0.128	0.177	0.127	0.065										-0.111	0.04	0.034	0.003	-0.09	0.096	-0.127	0.03	0.252	-0.049	0.001	-0.045	0.189	0.14	0.07	-0.047	0.021	0.066	0.128	0.124	0.018	0.225	0.181	0.037	0.04	0.086	0.011	-0.002	-0.109	0.003
ENSG00000253866.1	TMEM97P2	-0.036	-0.003	0.013	0.017	-0.027	0.036										0.067	0.049	-0.022	0.049	-0.102	0.028	-0.089	0.139	0.02	0.019	0.018	-0.021	0.02	0.083	0.094	0.011	0.009	0.013	-0.007	-0.013	-0.063				-0.086	-0.005	0.034	0.024	-0.005	0.006
ENSG00000253868.4	FER1L6-AS2	0.152	0.168	0.029	0.048	0.088	0.021				0.246	0.085	0.018	-0.104	-0.091	0.001	-0.037	-0.035	-0.021	-0.092	-0.007	-0.038	-0.119	-0.191	0.118	-0.051	0.032	-0.064	0.036	0.03	-0.017	0.023	-0.003	0.06	0.062	-0.024	0.06	0.069	0.037	0.046	0.057	0.086	0.005	0.014	-0.034	-0.04
ENSG00000253869.1	PIGFP1	0.01	0.006	0.118	-0.073	-0.013	-0.071				0.006	0.049	0.06	-0.013	-0.028	0.041	0.065	0.136	0.092	-0.045	0.049	0.027	-0.138	-0.155	0.058	-0.081	-0.004	0.052	0.031	0.077	0.084	-0.035	-0.013	0.019	0.048	0.004	0.006	-0.007	0.024	0.092	0.02	-0.025	-0.024	0.055	0.039	-0.005
ENSG00000253870.1	IGKV1-32	0.083	0.107	0.042	0.032	-0.002	-0.028				0.375	0.262	0.165	0.148	0.172	0.048	-0.029	0.072	0.135	0.048	-0.096	0.062	-0.284	0.213	-0.128	-0.068	-0.131	-0.005	0.136	0.176	-0.006	0.015	0.027	-0.002	0.147	0.183	0.044	0.236	0.166	0.146	0.05	0.085	-0.089	0.011	-0.036	0.002
ENSG00000253871.2	RP11-756K15.2	0.026	-0.02	-0.015	-0.036	-0.009	0.02										0.111	0.018	-0.038	0.021	0.066	-0.012	0	-0.176	-0.127	0.003	-0.03	-0.03	0.029	-0.023	0.015	-0.026	0.056	-0.027	-0.039	-0.022	0.012	0.107	-0.043	0.114	-0.045	-0.016	0.104	0.012	0.022	-0.122
ENSG00000253872.1	RP11-90D11.1	-0.024	0	0.004	0.094	-0.021	0.03										0.043	-0.035	-0.083	0.056	-0.021	0.014	0.07	0.067	-0.077	0.029	0.004	0.078	-0.001	-0.074	0.036	0.034	-0.075	-0.021	-0.072	-0.107	0.017	0.09	-0.025	0.074	0.006	0.064	-0.092	0.007	-0.098	-0.018
ENSG00000253873.6	PCDHGA11	0.116	0.126	0.053	0.116	0.095	0.044				0.103	0.191	0.121	0.295	0.225	0.13	0.184	0.144	0.125	0.023	0.072	-0.011	-0.085	-0.081	-0.074	0.032	0.019	-0.014	0.131	0.047	-0.006	-0.063	0.007	0.018	0.138	0.112	-0.033	0.088	0.138	0.171	0.062	0.08	0.002	0.063	-0.001	-0.015
ENSG00000253874.1	IGLVIV-66-1	-0.064	0.086	0.02										-0.019	-0.032	0.154	0.044	0.121	-0.058				0.03	-0.087	-0.33				-0.011	0.086	0.079	0.075	-0.075	0.023	-0.007	0.033	-0.018	0.026	0.075	0.051	-0.145	0.071	0.048	0.018	0.024	-0.03
ENSG00000253875.2	RP11-16P20.3	0.063	0.109	0.041	0.083	0.084	-0.013										0.065	0.023	0.016	-0.002	-0.021	-0.013	-0.093	0.045	0.215	-0.044	0.039	0.033	0.219	-0.002	-0.022	0.13	-0.006	0.042	0.055	0.06	0.007	0.033	-0.082	0.019	0.015	-0.001	0.066	-0.036	-0.008	0.035
ENSG00000253877.6	RP11-946L20.2	0.036	0.065	0.024	0.044	0.092	0.021										0.079	0.004	-0.04	0.031	0	-0.029	0.035	0.131	-0.028	-0.175	0.02	0.064	-0.052	-0.096	0	0.077	-0.083	0.029	-0.015	0.045	-0.012	0.204	0.115	-0.001	0.315	0.229	0.064	0.205	0.132	0.053
ENSG00000253878.5	RP11-347C18.3	0.198	0.183	0.143	0.205	0.163	0.084										0.127	0.109	0.063	0.135	0.212	-0.028	0.022	-0.002	-0.218	-0.034	0.002	-0.008	0.383	0.411	0.32	0.172	0.172	0.153	0.237	0.26	0.232	0.233	0.243	0.171	0.272	0.303	0.265	0.286	0.23	0.333
ENSG00000253879.2	RP11-379I19.3	0.048	0.062	-0.045	0.068	0.054	-0.005										0.019	-0.06	-0.012	-0.004	-0.088	0.016				0.044	-0.046	0.028	0.115	0.134	0.074	0.097	-0.025	0.023	-0.008	-0.007	0.067	0.007	0.014	0.048	-0.025	-0.145	0.008	-0.02	-0.143	-0.086
ENSG00000253880.1	RP11-124B13.1	0.048	0.054	0.02	0.039	-0.06	-0.012										0.001	0.014	-0.002	-0.005	0.014	-0.003	-0.114	0.205	0.106	0.044	-0.023	-0.004	-0.034	-0.04	-0.07	0.06	0.004	-0.063	0.033	-0.081	0.046	0.074	-0.024	0.123	0.068	-0.038	0.024	0.03	0.087	0.005
ENSG00000253881.1	RP11-52B19.8	0.056	0.074	0.006													-0.183	-0.016	-0.014				-0.156	0.278	-0.018				0.123	0.026	0.215	0.073	-0.019	-0.062	-0.096	0.097	0.108	-0.034	0.034	0.033				-0.024	0.026	0.005
ENSG00000253882.6	RP11-61L23.2	0.091	0.056	0.03	0.199	0.205	-0.067										0.143	0.062	0.121	0.079	0.054	0.059	-0.164	0.12	0.049	0.124	0.069	-0.1	0.091	0.153	0.044	0.154	0.165	-0.042	0.051	0.077	-0.001	0.088	-0.018	0.047	0.151	-0.01	0.103	0.088	-0.017	-0.059
ENSG00000253883.1	IGHV3-19	0.429	0.432	0.417	0.44	0.412	0.452				0.606	0.477	0.57	0.21	0.195	0.17	0.408	0.444	0.363	0.087	0.097	0.086	-0.146	-0.069	-0.228	0.086	0.006	-0.031	0.212	0.346	0.282	0.071	0.123	0.147	0.344	0.343	0.364	0.399	0.338	0.296	0.277	0.208	0.243	0.153	0.104	0.145
ENSG00000253884.1	RP11-726G23.2	0.019	-0.032	0.052	-0.004	0.084	-0.017										0.121	0.064	-0.089							0.005	0.008	0.013	-0.063	0.002	-0.023	-0.121	0.039	0.033	0.1	0.113	0.033	0.049	-0.022	0.08	-0.072	0.063	-0.104	-0.004	-0.058	0.02
ENSG00000253885.1	ARF1P3	0.052	-0.019	0.052	0.07	-0.065	0.054				-0.047	0.002	0.068	0.005	-0.04	0.062	-0.062	0.001	0.025				-0.051	0.145	0.141	0.026	0.013	-0.052	0.164	-0.011	0.012	-0.104	-0.001	0.001	-0.034	0.015	0.051	0.039	-0.004	-0.048	0.106	-0.004	0.07	0.109	-0.042	-0.002
ENSG00000253886.1	CTB-158E9.2	-0.016	0.015	0.015	0.149	-0.085	-0.107										0.074	0.007	0.028	-0.026	-0.039	0	-0.036	-0.037	0.172	-0.067	-0.017	-0.018	0.05	0.016	-0.011	-0.018	-0.022	0.004	-0.067	0.021	0.042	0.045	-0.02	-0.041	-0.041	0.088	-0.077	0.066	0.033	-0.015
ENSG00000253887.1	RP11-10A14.7	0.003	-0.034	-0.009	-0.033	-0.021	-0.002										-0.061	0.008	-0.082	-0.001	-0.025	-0.009	0.073	-0.104	0.152	-0.05	0.067	0.119	-0.034	0.007	0.004	0.023	-0.009	0.064	-0.019	-0.135	0.124	-0.006	0.023	-0.009	-0.099	0.129	-0.119	-0.046	0.021	0.01
ENSG00000253888.2	RP11-521M14.1	0.016	0.08	0.102	-0.032	0.038	-0.022										0.089	0.142	0.095	0.089	0.137	-0.01	0.005	-0.041	-0.08	-0.023	-0.005	0.045	0.062	0.007	-0.07	-0.004	-0.008	-0.015	0.133	0.035	-0.078	0.027	0.095	-0.01	0.064	0.048	-0.017	-0.019	-0.003	0.01
ENSG00000253889.1	IGLVI-38	0.046	0.037	0.072	-0.027	0.031	-0.087							0.003	0.033	-0.056	0.053	0.072	0.048	0.006	0.071	0.072	0.033	-0.002	-0.053	-0.02	0.062	-0.101	-0.018	0.011	-0.046	0.027	-0.027	0.04	0.046	-0.095	-0.012	-0.11	0.021	-0.082	-0.048	-0.001	-0.136	0.05	-0.044	0.034
ENSG00000253891.2	RP11-203E8.1	0.212	0.278	0.131	0.275	0.326	-0.003										0.082	0.174	0.063	-0.043	-0.064	0.051	0.175	-0.162	-0.041	-0.048	0.018	-0.011	0.096	0.327	0.182	0.118	0.032	0.104	0.257	0.171	0.104	0.31	0.126	0.098	0.02	0.038	-0.027	0.066	0.02	-0.017
ENSG00000253892.1	RP11-770E5.2	-0.047	0.008	0.019	-0.034	-0.051	-0.05										0.041	-0.039	0.102	-0.01	-0.069	0.037	0.074	-0.014	-0.016	-0.011	0.013	-0.071	0.012	0.111	0.087	0.096	0.082	-0.049	-0.018	-0.035	0.039	0.039	-0.023	-0.012	-0.101	-0.185	0.066	0.021	-0.052	-0.075
ENSG00000253893.2	FAM85B	0.166	0.208	0.137	0.12	0.084	0.045				0.164	0.162	0.164	0.105	0.18	0.043	-0.02	-0.055	0.051	-0.024	-0.047	0.033	0.183	-0.021	0.042	0.075	0.044	0.012	0.159	0.092	0.088	0.013	0.053	-0.014	0.005	-0.072	-0.036	0.077	-0.002	-0.027	-0.084	-0.008	0.124	0.081	0.087	-0.015
ENSG00000253894.2	RP11-45K10.2	-0.007	-0.013	0.017	0.105	0.117	0.021										-0.08	0.014	0.03	-0.043	0	-0.03	-0.012	-0.209	-0.143	-0.001	0.014	-0.042	0.023	-0.007	-0.099	-0.06	-0.021	0.069	-0.059	-0.027	-0.079	0.09	-0.03	-0.046	0.006	0.013	-0.039	-0.052	0.067	0.045
ENSG00000253895.1	IGHVII-44-2	-0.01	0.05	0.009							-0.028	0.103	-0.048	0.038	0.01	0.056													-0.064	-0.076	-0.123				0.003	0.02	-0.014	-0.006	-0.012	0.026	0.005	-0.071	0.17
ENSG00000253896.3	AC144568.2	0.003	0.036	-0.028	-0.046	0.07	0.123										-0.006	0.083	0.055	0.01	0.013	-0.022	0.193	-0.066	-0.052	0.02	0.006	-0.016	0.081	-0.063	-0.099	0.054	-0.041	0.021	-0.055	-0.046	0.125	0.019	0.041	-0.063	0.036	-0.136	-0.031	-0.002	-0.012	-0.039
ENSG00000253897.2	CTB-23I7.1	0.036	0.046	0.017	0.038	-0.071	-0.005										0.033	-0.009	0.011	0.019	0.043	0.02	0.022	0.041	0.194	-0.024	-0.024	-0.033	-0.074	-0.023	-0.065	-0.027	-0.041	-0.051	0.076	0.022	-0.006	0.072	-0.02	0.044	0.017	0.129	-0.042	0.053	-0.015	0.069
ENSG00000253898.1	LINC01419	0.089	0.067	0.028	0.066	0.071	0.014				0.034	0.114	-0.018	0.038	0.04	-0.041	-0.117	-0.062	0.078	0.016	-0.059	-0.025	-0.068	0.049	-0.017	-0.025	-0.013	-0.027	0.074	0.021	0.067	-0.041	-0.042	-0.082	0.077	0.058	0.04	-0.075	-0.081	-0.153	0.134	0.142	0.122	0.332	0.241	0.254
ENSG00000253899.1	RP11-613H2.2	0.01	0.025	0.078	-0.124	0.046	-0.098										0.27	0.339	0.227	0.114	0.173	0.002	0.128	-0.112	0.017	-0.064	-0.033	0.015	0.096	0.062	0.026	0.004	-0.056	0.031	0.025	0.04	0.036	0.117	0.002	-0.038	0.059	0.074	-0.05	0.041	0.019	-0.035
ENSG00000253900.1	CDH12P4	0.01	0.086	-0.014	0.046	-0.042	-0.035				0.052	-0.034	-0.054	0.017	0.007	-0.075	-0.055	-0.002	0.033	-0.035	-0.04	0.058	0.196	0.121	-0.099	0.007	0.075	0.029	0.012	-0.146	0.004	-0.029	-0.028	0.008	-0.049	-0.04	0.12	0.036	0.061	-0.099	-0.115	0.003	-0.156	0.003	-0.001	-0.017
ENSG00000253901.1	RP11-122C21.1	0.043	-0.012	-0.006	0.018	-0.003	-0.035										-0.006	-0.052	-0.091	0.081	-0.026	0.063	0.028	0.12	-0.223	0.003	0.005	-0.023	0.028	0.019	0.06	0.063	0.022	-0.017	0.074	0.006	-0.001	0.14	0.032	0.044	0.057	-0.073	-0.039	0.096	0.054	-0.011
ENSG00000253903.2	RP11-521M14.2	-0.035	0.011	-0.029	-0.006	-0.011	0.013										0.036	-0.036	-0.076				0.365	-0.051	-0.144	-0.027	-0.005	0.001	-0.02	0.036	0.023	-0.034	-0.051	0	0.049	-0.05	0.047	-0.002	-0.024	-0.015	0.095	0.091	-0.024	0.072	0.047	0.014
ENSG00000253906.1	IGKV2D-10	0.049	0.014	-0.044	0.032	-0.019	-0.015							-0.018	-0.052	-0.043	0.125	0.148	0.01	0.064	-0.049	-0.018				0.005	-0.027	0.03	-0.026	0.052	0.034	-0.039	0.085	-0.078	0.127	0.101	0.086	0.095	0.033	0.058	-0.085	0.071	-0.088	0.011	0.07	0.031
ENSG00000253907.1	RP11-380I10.3	-0.007	-0.009	-0.02	-0.006	-0.018	-0.056										0.057	0.092	-0.002	0.012	-0.012	-0.038	0.2	0.126	-0.092	0.082	-0.032	0.01	0.015	-0.012	-0.068	0.14	-0.012	-0.027	0.027	-0.038	-0.084	0.07	-0.047	0.031	0.122	0.01	0.127	0.007	-0.047	0.011
ENSG00000253908.1	RP11-252I14.2	0.127	0.159	0.108	0.066	0.078	0.011										-0.023	0.001	0.071	0.015	0.131	0.004	-0.107	-0.262	0.006	0.007	0.017	0.017	0.028	-0.042	0.004	0.034	0.047	0.005	0.167	0.128	0.081	-0.033	0.03	-0.048	0.029	-0.043	0.047	0.074	-0.042	0.014
ENSG00000253910.2	PCDHGB2	0.135	0.138	0.148	0.182	-0.001	0.101	-0.018	0.089	0.049	0.101	0.043	-0.061	0.181	0.177	0.17	0.116	0.103	-0.01	0.15	0.153	0.061	-0.106	-0.044	-0.135	-0.127	0.007	-0.068	0.121	0.175	0.135	-0.042	-0.061	-0.053	0.132	0.071	-0.022	0.221	0.175	0.066	-0.079	-0.029	0.074	-0.072	-0.099	0.001
ENSG00000253911.1	KB-1205A7.2	-0.045	-0.015	0.031	0.068	-0.1	-0.031										0.002	-0.049	-0.029	0.068	0.051	0.004	0.073	0.006	0.106	-0.001	0.011	0.055	0.121	0.013	-0.019	0.05	0.13	0.047	0.062	-0.008	0.029	-0.011	0.017	0.024	0.045	0.005	-0.075	0.051	-0.116	-0.03
ENSG00000253912.1	RP11-402L5.2	0.024	0.1	0.064	0.008	0.008	0.036										-0.08	0.047	0.012	0.026	-0.042	-0.016	-0.068	-0.311	0.004	0.033	0.011	0.005	0.014	0.078	0.011	0.044	-0.042	0.022	0.052	0.043	-0.054	0.038	-0.083	0.015	0.12	0.037	0.104	0.088	0.055	0.032
ENSG00000253913.1	IGLV3-26	0.066	0.01	-0.061	-0.05	0.04	0.005				-0.009	-0.035	0.054	-0.063	0.04	-0.04	-0.009	0.036	0.018	-0.017	0.014	-0.009	-0.069	-0.052	-0.22				0	-0.004	0.073	-0.023	-0.033	-0.035	0.091	0.039	0.029	0	-0.035	0.096	-0.017	0.113	0.061	0	-0.082	-0.013
ENSG00000253915.1	MAPRE1P1	0.088	0.132	0.005	0.062	0.01	0.043				-0.027	0.049	0.129	-0.027	0.006	0.009	0.195	0.23	0.1	0.129	0.122	0.036	-0.127	-0.072	0.02	-0.013	-0.058	-0.015	-0.055	0.09	-0.002	0.039	0.061	0.042	-0.108	-0.034	0.036	0.045	0.116	-0.032	-0.014	0.084	-0.051	0.048	0.03	0.067
ENSG00000253916.1	CTD-2309H9.2	0.038	0.027	-0.043	-0.022	-0.05	-0.007										0.062	0.016	0.091	0.012	0.011	-0.008	-0.012	-0.117	-0.225	-0.035	-0.028	-0.016	-0.056	0.049	0.064	-0.016	-0.046	-0.003	-0.048	0.064	0.05	0.04	0.017	-0.009	-0.112	-0.147	0.049	0.013	0.017	0.014
ENSG00000253917.4	AC226119.5																																								-0.065	0.145	0.107
ENSG00000253919.1	PRKRIRP7	0.145	0.137	0.123	0.047	0.226	-0.073										0.3	0.267	0.108	-0.042	0.01	-0.144	-0.02	0.072	0.076	-0.036	-0.053	0.066	0.014	0.031	0.052	-0.021	-0.012	-0.069	-0.002	0.094	0.125	-0.056	-0.187	-0.1	0.009	0.218	0.052	-0.149	-0.078	0.033
ENSG00000253920.1	IGLV3-31	0.005	0.102	0.016	0.038	0.035	-0.011										0.134	0.17	0.095	0.008	0.027	-0.01				-0.008	-0.049	0.004	0.105	0.103	0	-0.005	0.031	-0.036	0.128	0.098	-0.009	0.074	-0.028	-0.082	-0.118	-0.179	0.052	-0.027	0.016	-0.065
ENSG00000253921.1	CTB-113P19.3	0.215	0.237	0.218	0.159	0.163	0.008										-0.02	0.038	0.018	0.023	0.014	0.024	-0.019	-0.176	0.059	-0.031	0.041	0.001	0.159	0.209	0.119	0.048	0.163	0.042	0.118	0.111	-0.018	0.089	0.017	0.01	0.058	0	-0.005	-0.017	-0.027	-0.009
ENSG00000253923.2	KB-1980E6.2	0.124	0.033	0.053	0.113	0.018	0.043										0.063	0.11	0.019	0.117	0.023	0.058	0.099	-0.082	0.181	-0.114	-0.022	0.015	0.263	0.07	0.041	0.071	-0.08	0.011	0.063	0.163	0.08	0.189	0.087	0.019	-0.014	0.09	0.078	0.098	0.029	0.003
ENSG00000253924.2	RP11-1023P17.2	0.026	0.085	0.077	0.057	0.141	0.047										0.21	0.084	-0.019	0.139	0.183	0.071	0.107	-0.141	-0.091	0.054	-0.099	-0.017	0.008	-0.065	-0.065	0.104	-0.078	0.047	0.023	0.079	-0.019	0.082	0.034	-0.01	0.023	0.084	0.013	-0.034	0.054	0.001
ENSG00000253925.1	CTB-178M22.1	-0.007	0.034	0.014	-0.071	-0.008	0.065										-0.046	-0.156	0.016	0.086	-0.026	0.065	0.208	-0.062	0.019	-0.003	0.048	0.008	-0.051	0.003	0.092	0.012	0.046	-0.071	0.037	0.081	0.023	0.016	0.034	0.014	0.019	-0.037	-0.044	0.061	0.063	0.039
ENSG00000253926.1	RP11-26E5.1	0.05	0.044	0.043	-0.008	-0.089	-0.022										0.03	-0.044	-0.013	-0.028	-0.023	0.04	-0.008	-0.082	-0.074	0.074	0.044	-0.036	-0.064	0.033	0.017	-0.036	-0.044	-0.057	0.009	0.073	0.005	0.032	0.112	0.002	-0.053	-0.147	0.013	-0.002	0.058	-0.048
ENSG00000253927.1	GS1-39E22.1	0.014	-0.035	-0.033	-0.009	0.091	0.079										0.02	-0.049	-0.006	-0.052	0.011	0.012	0.009	-0.03	0.011	0.022	-0.036	-0.06	0.02	-0.002	-0.056	-0.005	-0.029	-0.028	-0.024	-0.019	0.03	0.005	0.015	0.053	0.056	-0.098	0.018	-0.045	-0.016	0.017
ENSG00000253930.1	RP11-1149O23.2	0.185	0.159	0.126	0.259	0.202	0.125										0.295	0.27	0.316	0.113	0.105	0.108	0.083	0.125	-0.023	0.119	0.051	0.013	0.072	0.164	0.191	0.112	0.109	0.041	0.236	0.237	0.177	0.244	0.192	0.208	0.169	0.035	-0.095	0.08	-0.052	0.065
ENSG00000253931.1	RP11-909N17.2	0.206	0.167	0.155	0.138	0.144	0.051										0.135	0.124	0.049	0.077	0.082	0.051	-0.028	0.028	-0.121	-0.001	-0.01	-0.036	0.266	0.282	0.267	0.29	0.314	0.32	0.256	0.21	0.188	0.108	0.106	0.232	0.198	0.142	0.024	0.019	0.009	-0.035
ENSG00000253932.1	RP11-10C8.2	0	-0.028	-0.001	0.055	0.026	0.051										-0.085	0.086	0.044	0.012	-0.015	-0.025	-0.073	0.087	-0.008	-0.034	0.034	0.077	0.1	-0.009	-0.032	0.029	-0.016	0.014	0.059	-0.037	-0.025	0.002	-0.058	0.078	0.06	-0.016	-0.063	0	-0.066	-0.034
ENSG00000253934.2	MRPL49P2	0.06	0.027	0	0.016	0.005	-0.007				0.056	0.079	-0.167	0.015	0.03	-0.042	-0.125	0.051	-0.092	-0.02	-0.061	-0.051	0.106	0.265	0.339	-0.018	-0.037	0.007	0.139	0.006	-0.008	-0.052	0.056	0.019	-0.002	0.058	0.063	-0.02	0.016	0.058	-0.121	-0.142	0.002	0.017	-0.001	0.056
ENSG00000253935.1	IGLVIV-53	0.035	-0.005	-0.004	0.011	-0.074	0.037							0.019	0.054	0.025	0.073	-0.072	-0.097				-0.156	0.195	0.418	-0.026	-0.029	0.038	0.01	-0.12	0.022	0.012	-0.009	-0.047	-0.142	0.033	0.005							0.009	-0.038	0.076
ENSG00000253936.1	IGHV3-63	0.411	0.425	0.43	0.126	0.131	0.184				-0.07	-0.051	-0.041	0.026	0.024	-0.016	0.308	0.349	0.305	0.001	0.072	0.06	-0.15	-0.185	0.082				0.214	0.365	0.268	0.114	0.144	0.237	0.347	0.352	0.348	0.199	0.096	0.06	0.26	0.166	0.077	0.034	-0.016	0.061
ENSG00000253937.1	NATP	0.102	0.057	0.074	0.1	0.069	0.036				0.186	0.192	0.147	0.031	-0.049	-0.014	-0.173	-0.024	0.037	-0.045	0.002	-0.036	0.065	0.101	-0.042	0.051	-0.117	-0.025	0.045	-0.091	0.039	-0.092	-0.045	-0.006	-0.064	0.06	-0.041	0.051	-0.039	0.012	-0.063	-0.036	-0.059	0.036	0.008	-0.01
ENSG00000253939.1	RP11-44K6.3	-0.013	0.03	-0.037	0.137	0.131	0.064										0.017	0.076	-0.077	-0.059	0.119	0.073	-0.174	0.188	-0.11	-0.012	-0.005	-0.012	0.083	0.108	0.069	-0.058	0.005	-0.032	0.108	0.089	-0.008	0.084	0.074	0.185	0.164	-0.13	0.056	0.145	0.006	-0.024
ENSG00000253940.1	CTD-2127O16.2	-0.027	0.015	-0.004													0.115	-0.1	-0.217							0.006	-0.019	0.004	0.16	-0.002	0.049	-0.014	-0.011	-0.059	0.111	0.087	-0.146	-0.075	0.057	0.02				0.009	-0.03	-0.039
ENSG00000253941.1	IGHVII-51-2	0.035	0.011	-0.013	-0.098	-0.002	0.002							-0.06	-0.052	-0.072	0.053	-0.003	0.068							-0.062	-0.025	-0.042	-0.01	0.055	-0.007	0.029	0.021	0.032	0.057	0.007	0.016	-0.015	0.031	-0.005	0.049	0.011	-0.004	0.059	-0.074	0.058
ENSG00000253942.1	KB-1410C5.1	0.09	0.083	0.052	0.017	0.128	-0.037										0.012	-0.042	-0.009	-0.073	-0.003	-0.002	0.024	0.104	0.049	0.072	0.024	0.008	-0.059	-0.076	-0.052	0	-0.011	0.034	-0.016	0.149	0.003	-0.001	0.004	-0.021	0.09	0.017	0.051	-0.044	0.024	-0.057
ENSG00000253943.1	KRT18P37										0.062	0.077	-0.135	-0.073	0.05	-0.027
ENSG00000253944.1	RP11-156K13.1	0.124	0.082	0.13	-0.114	-0.027	-0.05										0.037	-0.012	0.016	0.018	-0.023	-0.042	-0.05	0.194	-0.033	0.063	0.005	-0.008	0.154	0.178	0.129	0.153	0.272	0.136	0.148	0.166	0.079	-0.046	0.01	-0.03	0.233	0.091	0.377	0.337	0.075	0.131
ENSG00000253945.1	RP11-328L11.1	0.101	0.134	0.052	0.124	0.032	0.016										0.141	0.146	0.077	0.092	0.055	0.049	-0.032	0.01	0.121	-0.053	-0.025	0.059	0.109	0.108	0.076	-0.136	-0.056	-0.062	0.044	0.017	0.001	-0.005	0.024	-0.007	-0.014	0.003	-0.044	-0.011	-0.052	-0.043
ENSG00000253946.1	CTC-425K20.1	0.005	0.012	-0.015													0.064	0.01	0.025				0.233	-0.074	0.204	-0.053	0.083	0.063	-0.031	-0.014	0.002	0.034	-0.052	-0.034	-0.061	0.027	-0.051	-0.069	-0.003	0.031	0.071	-0.097	0.056	-0.025	0.086	-0.039
ENSG00000253947.1	CTB-77H17.1	0.017	0.008	-0.01	-0.018	-0.031	-0.01										-0.034	0.085	-0.253				-0.124	-0.01	0.353	-0.002	0.021	-0.058	-0.067	0.037	-0.044	0.049	0.115	0.029	-0.006	0.123	0.047	0.058	0.017	0.033	0.028	-0.078	-0.031	-0.027	0.004	0.01
ENSG00000253948.2	RP11-410L14.2	0.199	0.225	0.159	0.043	0.033	-0.016										0.106	0.098	0.039	0.044	0.068	0.011	0.199	0.052	0.047	-0.15	0.042	0.108	0.168	0.139	0.198	0.094	0.052	0.129	0.252	0.243	0.078	0.23	0.13	0.217	-0.003	0.158	-0.014	0.057	0.04	0.019
ENSG00000253949.1	RP11-790J24.1	-0.04	0.027	-0.005	-0.042	0.004	-0.05										-0.007	0.013	-0.004				0.073	0.239	-0.128	0.089	-0.064	0.062	0.12	0.15	0.047	0.067	0.072	-0.016	0.032	0.051	-0.013	0.015	0.032	-0.017	-0.019	-0.103	0.043	0.016	0.018	0.027
ENSG00000253951.1	RP11-447G11.1	0.036	0.028	0.059	-0.063	-0.025	-0.054										0.056	-0.035	0.04				-0.253	-0.23	-0.098	0.027	-0.014	0.016	0.047	0.012	0.041	0.073	-0.118	0.057	0.014	0.069	-0.062	-0.015	0.084	-0.035	-0.06	0.042	-0.078	-0.065	-0.088	0.044
ENSG00000253952.1	HIGD1AP18	0.146	0.079	0.094	0.219	0.135	0.09				0.328	0.169	0.204	0.145	0.089	0	0.064	0.105	0.052	0.02	0.018	0.066	0.033	-0.202	-0.154	0.003	0.09	-0.024	0.03	0.129	0.045	0.146	0.139	0.028	0.169	0.213	0.067	0.03	0.042	-0.038	0.087	0.015	-0.025	0.055	0.019	-0.011
ENSG00000253953.3	PCDHGB4	0.012	0.071	-0.007	0.021	0.005	-0.043	-0.138	-0.04	-0.03	0.188	0.095	0.088	0.103	0.064	0.029	0.079	0.064	-0.026	0.058	0.049	0.009	-0.128	-0.03	0.015	-0.062	0.023	-0.004	0.069	0.035	-0.05	-0.051	0.017	-0.027	0.056	-0.027	0	0.029	0.012	-0.008	0.033	0.07	-0.013	0.133	0.168	-0.046
ENSG00000253954.3	HMGN1P38	0.239	0.257	0.256	0.1	0.089	0.228				0.086	0.206	0.173	0.038	0.07	0.06	0.48	0.477	0.457	0.046	-0.006	0.069	-0.163	-0.109	-0.048	-0.075	-0.023	0.042	0.015	0.048	0.007	0.011	0.084	-0.052	0.317	0.341	0.255	0.157	0.242	0.184	0.041	0.011	0.096	-0.05	-0.114	-0.004
ENSG00000253955.2	CTB-33O18.3	0.303	0.285	0.247	0.364	0.347	0.311										0.098	0.071	0.134	-0.069	-0.023	0.112	-0.043	0.014	0.017	-0.069	0.041	-0.022	0.099	0.058	0.095	-0.005	-0.082	-0.062	0.085	0.121	0.067	0.048	0.137	0.015	0.065	0.153	0.12	0.059	0.085	0.118
ENSG00000253956.1	RP11-211F2.1	0.07	-0.021	0.07													-0.022	0.065	-0.049				0.185	0.037	-0.074	0.023	-0.05	-0.004	-0.04	-0.036	0.044	-0.015	0.018	0.009	-0.028	-0.048	-0.005	0.025	-0.005	-0.052	-0.167	0.141	0.023	-0.012	0.031	-0.039
ENSG00000253957.1	IGHV3-22	0.375	0.39	0.382	0.499	0.413	0.382				0.508	0.447	0.47	0.22	0.185	0.208	0.409	0.428	0.343	0.365	0.305	0.212	0.186	0.4	-0.095	0.038	0.062	0.047	0.201	0.263	0.146	0.128	0.185	0.172	0.3	0.283	0.284	0.352	0.298	0.318	0.22	0.073	0.169	0.22	0.024	0.161
ENSG00000253958.2	CLDN23	0.418	0.414	0.362	0.482	0.476	0.377	0.243	0.225	0.206	0.296	0.243	0.283	0.034	0.01	0.042	0.289	0.319	0.307	0.18	0.179	0.124	0.176	0.123	0.261	0.133	0.07	0.082	0.25	0.246	0.122	0.098	0.105	0.117	0.241	0.231	0.258	0.269	0.248	0.282	0.269	0.245	0.24	0.307	0.251	0.152
ENSG00000253959.1	CTB-43E15.1	0.455	0.449	0.42	0.432	0.398	0.271										-0.006	-0.052	0.091	0.019	-0.013	-0.1	0.193	0.07	-0.184	-0.084	-0.017	-0.003	0.073	0.004	0.062	-0.056	0.026	0.007	0.114	0.139	0	0.036	0.027	0.039	0.339	0.375	0.335	0.107	0.095	0.135
ENSG00000253960.1	RP11-388K12.1	0.019	0.003	0.027	0.125	0.181	0.068										0	-0.036	0.039	0.052	-0.013	0.018	-0.002	-0.063	0.135	0.012	0.022	-0.084	0.014	-0.144	0.089	0.075	-0.044	0.079	0.033	-0.025	-0.052	0.057	0.066	-0.039	-0.063	0.101	0.071	0.08	-0.014	-0.068
ENSG00000253961.1	RP11-363L24.3	0.066	0.087	0.016	-0.086	-0.087	-0.056										0.089	0.063	0.029	0.029	0.024	-0.049	0.104	0.104	-0.122	0.079	-0.061	0.093	0.069	0.035	-0.069	0.032	0.002	0.052	0.152	0.08	0.15	-0.016	0.001	0.083	0.028	-0.038	0.07	0.13	0.059	0.007
ENSG00000253963.1	IGLV3-2	0.076	0.12	0.019	0.069	0.015	0.016				0.167	0.101	-0.025	0.026	-0.017	-0.035	0.054	0.114	0	-0.013	-0.006	0.045	-0.173	-0.022	-0.301	-0.148	-0.049	-0.008	0.044	0.117	0.076	-0.074	-0.022	-0.114	0.069	0.055	-0.006	0.154	0.059	0.006	0.073	-0.022	-0.009	-0.011	-0.004	0.031
ENSG00000253964.1	RPL31P40	-0.051	-0.011	-0.003	-0.058	0.064	-0.035				0.144	0.012	-0.031	0.041	0.043	-0.024	0.045	0.031	0.087				-0.047	-0.027	0.172	-0.032	-0.018	0.039	-0.061	-0.012	-0.099	-0.068	-0.067	-0.025	0.164	0.238	0.085	0.106	0.103	0.099	0.213	0.231	0.171	0.213	0.053	0.017
ENSG00000253965.1	CTC-329D1.3	-0.047	0.005	-0.054	-0.069	0.175	-0.065										0.039	0.004	0.024	-0.12	0.016	-0.048	0.072	0.002	0.06	0.043	0.067	-0.061	0.07	0.156	0.095	0.009	-0.1	0.048	-0.025	0.003	-0.013	-0.009	0.031	0.1	-0.018	-0.12	-0.127	-0.051	-0.002	0.032
ENSG00000253966.1	CTC-455F18.3	0.078	0.113	0.084	-0.056	0.005	-0.059										0.039	0.072	0.024	-0.026	0	0.012	-0.19	0.074	0.098	-0.081	-0.132	0.015	0.239	0.156	0.161	0.042	0.095	0.016	-0.02	-0.019	0.025	0.038	-0.103	-0.009	-0.066	-0.04	-0.012	-0.038	-0.058	0.082
ENSG00000253967.1	RP11-333A23.4	-0.028	-0.005	0.04	0.089	0.034	0.005										0.125	0.168	0.085	0.012	-0.038	-0.008	0.007	-0.055	0	-0.062	-0.031	0.147	0	0.057	0.104	0.04	0.051	0.009	0.058	0.045	0.068	0.023	-0.02	-0.015	-0.034	0.023	-0.002	-0.026	0.053	-0.027
ENSG00000253968.2	CTB-32H22.1	0.016	0.026	0.023	0.009	0.069	0.002										-0.023	0.075	0.037	0.015	-0.05	-0.014	0.119	-0.072	-0.037	-0.025	0.055	-0.016	0.022	0.016	0.007	0.048	0.08	-0.019	0.056	0.034	0.034	-0.039	-0.019	0.112	0.085	-0.008	0.079	0.014	0.024	0.046
ENSG00000253970.1	MTND2P7	0.003	0.014	0.032	-0.029	0.074	-0.015							0.002	-0.022	0.059	-0.076	-0.11	-0.015										-0.051	0.048	0.003	0.063	0.052	0.038	0.024	0.005	0.043	-0.03	0.043	-0.033				0.033	0.02	-0.004
ENSG00000253971.1	CDC42P3	0.042	0.054	0.017	0.13	0.158	0.049				0.029	-0.006	-0.001	0.171	0.157	0.071	-0.052	-0.008	0.043	0.041	-0.024	-0.054	-0.286	0.033	0.042	0.061	0.013	0.014	0.031	0.001	0.061	0.043	-0.048	0.038	0.011	0.028	-0.008	0.054	0.068	0.006	0.046	0.083	0.012	0.041	-0.038	0.031
ENSG00000253972.6	RP11-4K16.2	0.097	0.11	0.103	0.006	-0.023	0.04										0.072	0.044	0.123	0.049	0.151	0.02	0.045	-0.018	0.101	-0.1	0.05	-0.002	0.08	0.041	0.126	0.075	0.069	0.099	0.339	0.33	0.23	0.1	0.195	-0.023	0.121	0.133	0.101	0.153	-0.038	0.144
ENSG00000253973.3	RP11-467K18.2	0.422	0.436	0.402	0.482	0.453	0.323										0.079	0.01	-0.048	0.035	0.033	-0.059	-0.11	-0.172	-0.082	0.002	0.056	0.045	0.104	0.255	0.093	0.085	0.06	0.062	-0.017	0.095	0.002	0.173	0.021	0.005	-0.007	-0.006	0.11	0.082	-0.084	0.02
ENSG00000253974.6	NRG1-IT1	0.068	0.004	0.027	-0.053	-0.005	-0.005							0.04	0.046	0.017	0.012	0.04	0.077	-0.063	-0.054	0.006	0.169	0.044	-0.136	0.003	-0.015	0.003	0.068	0.02	0.044	0.149	-0.011	0.077	-0.007	0.075	0.029	0.05	-0.066	-0.009	-0.033	0.088	0.076	-0.052	0.029	-0.006
ENSG00000253975.1	RP11-577N1.2	0.036	0.014	-0.014	0.103	0.007	-0.053										-0.003	-0.033	-0.067				-0.004	0.003	0.124	-0.008	0.023	0.056	-0.007	-0.036	0.01	-0.046	-0.006	0.015	0.084	0.087	-0.091	0.052	0.011	-0.035	-0.14	-0.031	0.026	0.001	-0.013	0.038
ENSG00000253976.1	RP11-386G21.1	-0.025	0.051	0.031	-0.012	0.02	0.039										0.047	-0.021	0.025	0.005	-0.053	-0.011	0.092	0.067	0.225	-0.067	-0.024	-0.114	0.008	-0.002	-0.111	0.054	-0.021	-0.074	-0.023	0.015	0.048	0.015	0.08	-0.071	0.041	0.115	0.039	0.062	-0.064	-0.014
ENSG00000253977.1	MTCO2P4	0.077	-0.008	-0.026	0.024	-0.011	-0.007							-0.055	0.024	-0.019	0.055	-0.024	0.092	-0.031	-0.015	-0.029	0.064	-0.142	-0.021	-0.065	0.02	0	0.039	-0.034	-0.123	0.014	-0.037	-0.025	0.05	0.019	-0.011	0.019	-0.087	-0.02	-0.124	0.061	-0.09	-0.036	-0.008	-0.04
ENSG00000253978.2	CTB-178M22.2	0.241	0.248	0.219	0.124	0.103	0.065										0.051	-0.043	0.048	0.137	0.098	0.01	0.087	0.209	-0.04	-0.091	0.014	0.062	0.091	0.112	0.108	-0.166	-0.228	-0.093	0.198	0.216	0.151	0.129	-0.057	-0.096	0.216	-0.097	-0.017	0.105	-0.09	0.021
ENSG00000253979.1	RP11-443C10.2	0.043	0.001	-0.003	0.107	0.116	0.007										0.022	0.006	-0.006	0.071	-0.001	-0.113	-0.034	-0.083	0.026	0.101	0.052	-0.068	-0.053	-0.019	-0.084	0.022	-0.054	0.039	0.059	0.078	0.101	-0.021	0.1	0	-0.067	0.016	0.031	-0.007	0.004	0.031
ENSG00000253980.1	CTB-4E7.1	0.017	0.057	0.035	0.074	0.12	-0.05										0.044	-0.084	0.108	0.028	0.036	0.069	0.328	0.181	0.223	0.012	0.021	-0.02	-0.008	-0.009	-0.02	0.067	-0.005	0.022	0.127	0.121	0.072	0.204	0.156	0.106	-0.028	-0.033	0.004	-0.042	0.034	-0.026
ENSG00000253981.5	ALG1L13P	0.277	0.265	0.226	0.296	0.351	0.172				-0.193	-0.085	-0.074	0.024	0.028	-0.049	0.104	0.072	0.042	-0.032	0.09	-0.055	-0.147	0.025	-0.165	0.042	-0.028	-0.051	0.115	0.153	0.041	-0.087	-0.054	-0.003	0.154	0.175	0.119	0.072	0.029	-0.047	0.097	0.031	0.076	0.058	0.027	0.013
ENSG00000253982.2	CTD-2336O2.1	0.389	0.401	0.385	0.455	0.44	0.273										0.147	0.187	0.18	0.061	0.031	0.039	-0.057	0.071	-0.079	0.229	-0.129	-0.17	0.202	0.223	0.164	0.103	0.106	-0.009	0.123	0.142	0.022	-0.013	0.029	0.006	0.107	0.045	0.155	0.059	-0.018	0.009
ENSG00000253983.3	RP1-16A9.1	0.06	0.005	0.087	0.232	0.161	0.047										-0.007	0.045	0.115	-0.058	-0.001	0.114	-0.189	-0.125	-0.048	-0.062	0.051	0.027	0.12	0.033	0.016	0.02	-0.016	0.001	0.165	0.108	0.049	0.114	-0.037	0.03	0.067	0.156	0.105	0.077	0.108	0.01
ENSG00000253985.1	RP11-136K7.3	0.011	-0.013	-0.003	0.115	0.03	-0.014										-0.058	0.071	-0.014	0.003	0.029	-0.003	-0.052	0.143	0.073	0.027	0.056	-0.046	0.088	0.041	-0.101	0.017	0	-0.005	-0.024	-0.022	0.027	-0.059	0.055	0.05	-0.153	-0.016	-0.018	-0.015	0.049	0.002
ENSG00000253986.1	CTC-756D1.3	-0.002	0.045	0.05	0.045	0.009	-0.005										0.032	0.02	-0.059	-0.008	0.05	-0.003	0.199	-0.149	0.083	0.002	0.011	0.008	0.001	-0.001	-0.02	0.001	0.021	-0.014	-0.011	0.01	-0.006	-0.007	-0.02	-0.051	0	-0.076	-0.016	0.025	-0.045	-0.033
ENSG00000253988.1	RP11-489O18.1	0.288	0.263	0.236	0.299	0.303	0.171										0.126	0.135	-0.038	0.121	0.097	0.027	0.237	0.11	0.043	0.197	-0.105	0.021	0.345	0.341	0.176	0.067	0.172	0.084	0.262	0.247	0.136	0.327	0.253	0.117	0.192	0.123	0.029	0.117	0.139	0.083
ENSG00000253989.2	IGHVIII-38-1	0.175	0.218	0.166	0.255	0.296	0.128										-0.035	-0.004	-0.035	-0.017	0.036	0				-0.039	0.007	0.03	0.153	0.075	-0.005	0.156	0.166	0.112	0.089	0.131	0.018	0.163	0.146	0.024	0.091	0.084	0.034	0.099	-0.075	0.056
ENSG00000253991.1	KB-1562D12.2	0.039	0.02	0.062	-0.026	-0.071	-0.08										0.153	0.199	0.09	-0.03	-0.038	-0.051	-0.007	-0.036	0.176	-0.021	0.036	0.015	0.199	0.156	-0.043	0.115	0.042	0.053	0.142	0.081	-0.001	0.204	0.127	0.134	0.047	0.026	-0.084	0.007	-0.041	-0.035
ENSG00000253992.1	RP11-737F9.1	0.036	0.002	0.12	-0.041	-0.01	-0.007										-0.073	0.085	0.096				0.022	0.034	-0.054	-0.162	0.097	-0.04	0.022	-0.08	-0.067	-0.048	-0.004	0.014	0.153	0.141	-0.059	0.126	0.029	0.008	0.002	-0.041	0.103	0.052	0.039	-0.021
ENSG00000253993.1	RP11-451O18.1	-0.09	0.004	0.013	0.035	0.145	-0.072										0.083	0.04	0.187	-0.077	0.051	0.072	0.017	-0.165	0.029	-0.038	-0.004	-0.044	-0.017	-0.027	-0.076	0.009	-0.026	-0.026	0.101	0.048	0.11	0.038	0.033	-0.028	-0.013	-0.008	0.041	-0.011	-0.021	-0.063
ENSG00000253994.1	KB-1299A7.1	-0.008	-0.016	-0.002													-0.055	0.067	-0.024				-0.089	0.199	-0.359	-0.038	-0.023	0.015	0.16	-0.076	-0.131	0.034	0.021	0.047	-0.012	-0.017	0.081	0.077	-0.073	-0.026	0.157	-0.046	-0.21	-0.014	0.043	-0.087
ENSG00000253995.1	RP11-10D7.5	-0.028	-0.026	-0.047	0.121	0.013	-0.02										0.071	0.099	-0.046	-0.04	-0.103	-0.052	-0.163	-0.14	-0.081	0.025	0.033	0.003	0.029	0.08	-0.003	-0.021	0.014	0.03	-0.031	0.097	0.024	-0.028	0.059	0.015	-0.005	-0.065	-0.017	-0.04	0.005	-0.067
ENSG00000253997.1	RP11-200A13.3	0.057	-0.109	-0.078													-0.047	0.012	0.007				0.149	0.024	0.16	0.061	-0.035	-0.03	0.116	0.153	-0.181	-0.017	-0.028	0.014	-0.018	0.043	-0.009	0.027	-0.054	-0.038				-0.012	-0.05	0.021
ENSG00000253998.3	IGKV2-29	0.38	0.388	0.41	0.211	0.194	0.232				0.476	0.399	0.479	0.328	0.281	0.332	0.246	0.289	0.275	0.326	0.292	0.316	0.016	0.031	0.171	0	-0.002	0.004	0.108	0.17	0.119	0.095	0.116	0.068	0.21	0.197	0.262	0.085	0.014	-0.07	0.267	0.112	0.203	0.121	0.055	0.198
ENSG00000253999.1	IGKV3D-31	-0.025	0.038	0.036							0.026	-0.172	0.12	0.031	0.007	-0.116	-0.037	0.084	0.02	0.06	0.02	0				0.001	-0.012	-0.018	0.038	0.141	-0.036	0.001	0.002	-0.021	0.001	0.012	-0.04	0.023	-0.102	-0.048	0.107	-0.121	-0.054	-0.034	0.036	-0.029
ENSG00000254000.1	RP11-245A18.1	0.021	0.06	0.006													0.039	0.026	0.047	0.126	0.017	0.112	0.221	0.128	-0.105	-0.06	-0.025	-0.024	-0.076	0.105	0.012	-0.031	-0.023	0.072	0.08	-0.001	0.1	0.095	-0.069	-0.041	-0.08	-0.005	0.109	0.01	-0.007	0.089
ENSG00000254001.5	RP11-91P17.1	0.074	0.065	0.083	0.034	0.02	0.014										0.033	0.022	0.035	0.077	-0.031	0.109	0.095	0.194	0.101	0.118	0.004	-0.038	-0.099	-0.07	-0.049	-0.056	0.03	0.062	-0.018	-0.108	-0.107	-0.011	-0.038	0.08	0.074	0.03	0.046	0.003	-0.013	-0.012
ENSG00000254002.2	RP11-213G6.2	0.025	0.021	0.019	0.019	0.005	-0.074										-0.055	-0.036	0.033	-0.048	-0.09	-0.005	-0.066	-0.109	0.1	0.05	-0.081	0.013	-0.151	0.063	-0.072	0.118	-0.065	-0.047	0.01	0.036	0.059	0.018	0.021	0.035	0.053	-0.07	-0.065	0.065	-0.029	0.022
ENSG00000254003.1	CTB-167B5.1	0.085	0.03	0.103	0.049	0.06	-0.02										0.072	0.182	0.081	-0.018	0.06	0.044	-0.171	-0.151	0.03	-0.014	0.06	-0.082	0.038	0.001	0.016	-0.026	-0.085	-0.007	0.009	0.092	0.037	0.034	-0.062	0.046	-0.119	0.045	0.049	0.073	-0.003	0.047
ENSG00000254004.7	ZNF260	0.14	0.19	0.154	0.03	0.032	0.03				0.226	0.329	0.241	0.244	0.228	0.129	0.327	0.329	0.348	0.056	0.031	-0.023	-0.142	0.126	0.037	-0.309	-0.013	0.133	0.389	0.382	0.311	0.148	0.249	0.238	0.216	0.227	0.184	0.043	0.126	0.136	0.011	0.094	0.024	0.159	0.171	0.084
ENSG00000254006.5	RP11-1D12.2	0.336	0.323	0.171	0.122	0.133	0.028										-0.03	0.035	-0.058	-0.03	-0.035	-0.008	-0.035	-0.098	-0.152	-0.029	-0.062	0.004	0.12	0.159	-0.007	0.104	0.159	0.029	0.071	0.058	0.076	-0.021	0.036	-0.051	0.087	0.039	0.066	0.105	0.023	0.058
ENSG00000254007.2	RP11-281H11.1	0.03	-0.003	0.034	-0.04	-0.002	0.105										-0.021	0.026	-0.064				-0.115	-0.104	0.103	-0.018	0.109	0.035	0.054	0.07	0.038	-0.018	-0.053	0.056	0.088	0.062	0.035	0.03	-0.006	0.034	0.18	-0.057	0.095	-0.008	0.008	0.114
ENSG00000254008.1	LINC00051	0.038	0.019	-0.006	0.043	-0.06	0.054				0.104	0.151	0.012	-0.072	-0.023	-0.033	-0.05	0.023	-0.086	0.084	0.02	0.034	0.196	0.074	0.048	0.046	0.041	-0.03	0.249	0.249	0.053	0.059	0.085	0.083	0.009	-0.004	0.055	0.122	0.053	0.052	0.109	0.149	0.089	-0.032	0.021	-0.033
ENSG00000254009.1	IGKV2D-38	0.038	-0.061	0.005							0.016	-0.022	0.072	0.005	-0.009	-0.02	-0.088	-0.008	-0.034										0.03	0.151	0.025	0.032	-0.059	0.046	0.044	0.069	0.02				-0.048	-0.07	-0.036
ENSG00000254011.1	CTC-229L21.1	0.027	0.001	-0.037													-0.033	0.039	-0.009				-0.076	0.057	-0.043	0.025	-0.016	0.042	-0.052	0.056	-0.061	0.045	-0.026	-0.056	-0.027	0.007	-0.018	-0.054	-0.07	0.044	0.032	0.002	-0.075	0.03	-0.021	-0.07
ENSG00000254012.1	RP11-546B8.5	0.135	0.13	0.091	0.104	0.092	0.022										0.184	0.233	0.248	0.362	0.337	0.252	0.002	0.021	0.02	-0.108	-0.032	-0.065	0.12	0.145	0.022	-0.048	-0.007	-0.115	0.119	0.093	0.169	0.096	0.085	0.029	-0.084	0.005	0.146	-0.018	-0.031	0.007
ENSG00000254013.1	MAP2K1P1	0.019	0.041	0.066	0.013	-0.004	0.004				-0.042	0.085	0.042	0.037	0.009	0.117	0.271	0.302	0.219	0.024	-0.054	0.066	-0.001	0.076	-0.151	-0.003	-0.034	-0.033	0.023	0.033	0.081	-0.07	-0.117	-0.112	0.024	-0.02	-0.038	-0.021	0.037	-0.059	-0.047	0.008	-0.002	-0.087	0.031	0.048
ENSG00000254014.1	RP11-363E6.1	-0.039	-0.102	0.03	0.061	-0.054	-0.071										0.012	-0.044	-0.002	0.093	-0.021	-0.098				-0.068	-0.021	-0.058	-0.036	0.044	-0.024	0.026	0.01	0.053	-0.006	0.024	-0.016	0.054	0.041	0.062	-0.263	0.024	0.21	0.046	-0.052	0.045
ENSG00000254015.1	CTD-2547L16.2	0.032	-0.017	-0.09	-0.015	0.051	-0.025										-0.168	-0.135	-0.006	0.036	-0.069	0.011				-0.058	-0.103	0.046	0.003	0.012	-0.016	-0.031	-0.007	-0.01	-0.012	0.105	0.07	0.023	-0.011	0.098	0.124	0.074	0.204	-0.03	-0.006	-0.003
ENSG00000254016.3	ALG1L10P	0.21	0.178	0.156	-0.01	0.008	-0.047				0.034	-0.084	0.143	0.081	0.058	-0.014	0.134	0.079	0.093	-0.018	0.042	-0.016	-0.127	0.086	0.03	-0.015	-0.039	0.03	0.355	0.312	0.209	0.307	0.344	0.186	0.206	0.179	0.165	0.337	0.266	0.195	0.091	0.087	0.069	0.121	0.123	0.047
ENSG00000254017.1	IGHEP2	0.078	0.114	0.039	-0.023	-0.035	0.001				0.184	0.056	0.025	0.049	0	0.076	0.167	0.118	0.074	0.079	0.099	-0.065	0.084	-0.02	0.012	0.015	0.034	-0.037	0.146	0.209	0.218	0.294	0.211	0.199	0.111	0.166	0.054	0.21	0.059	0.128	0.084	0.09	0.035	0.024	0.054	0.069
ENSG00000254019.1	RP11-10J21.3	0.072	0.026	-0.023	-0.023	0.075	0.018										0.253	0.232	0.128	0.221	0.212	0.085	-0.096	0.059	0.058	-0.007	0.019	-0.02	0.21	0.12	0.037	0.177	0.198	0.031	-0.024	0.066	-0.045	-0.007	0.014	-0.042	0.107	0.074	0.098	0.043	0.021	-0.012
ENSG00000254020.1	RP11-100L22.4	0.031	0.053	-0.006	0.019	0.025	0.009																			-0.006	-0.031	0.005	-0.08	-0.147	0.187	0.015	-0.039	0.055	0.032	0.027	-0.107	-0.028	-0.09	-0.022	0.069	-0.038	0.011	-0.019	0.01	-0.003
ENSG00000254021.1	RP11-778D12.2	0.001	-0.002	0.071	-0.044	0.002	0.021										0.046	0.079	-0.025	0.009	0.017	0.088	0.097	0.279	0.002	0.048	0.103	0.011	0.05	-0.004	-0.071	0.063	0.01	0.05	0.015	-0.088	-0.056	0	0.011	0.038	0.003	-0.077	0.061	0.008	0.013	0.034
ENSG00000254023.1	PKMP4	0.162	0.102	0.023	0.052	-0.039	0.003				0.028	-0.004	0.057	-0.056	-0.036	-0.089	0.311	0.338	0.278	-0.005	-0.022	0.049	0.004	-0.119	-0.022	-0.109	0.025	0.007	0.063	0.132	0.06	0.118	0.139	0.089	0.08	0.08	0.104	0.007	-0.01	-0.031	-0.104	-0.011	0.051	0.035	-0.015	0.087
ENSG00000254024.1	KB-1562D12.1	0.295	0.301	0.309	0.235	0.221	0.267										0.185	0.162	0.173	0.077	0.079	0.077	0.038	0.1	-0.017	0.031	-0.033	0.004	0.146	0.098	0.116	-0.073	0.021	-0.002	0.229	0.164	0.161	0.169	0.138	0.237	0.313	0.264	0.231	0.385	0.319	0.317
ENSG00000254025.1	RP11-119N19.1	0.053	0.014	0.002	0.008	0.094	-0.017										0.058	0.16	0.073	-0.098	-0.193	0.092	0.159	-0.036	-0.122	-0.048	0.02	-0.062	-0.04	-0.011	-0.089	-0.037	-0.074	0.046	0.004	0.043	-0.052	-0.032	-0.002	-0.029	0.068	0.078	0.083	0.055	0.005	0.047
ENSG00000254026.1	RP11-369E15.2	-0.005	0.033	0.06													-0.042	0.037	0.09	-0.021	-0.059	0.02	-0.161	0.099	0.229	-0.092	-0.049	0.029				-0.035	0.077	-0.07	-0.009	0.135	0.132	0.014	-0.002	0.008	0.349	-0.285	0.126	-0.073	-0.086	-0.028
ENSG00000254027.1	RP11-363E6.3	0.548	0.543	0.466	0.521	0.533	0.294										0.301	0.305	0.185	0.164	0.062	0.083	-0.149	-0.042	0.151	-0.114	0.102	0.061	0.177	0.175	0.201	0.291	0.303	0.248	0.304	0.308	0.316	0.346	0.282	0.249	0.088	0.076	0.032	0.083	0.009	0.126
ENSG00000254028.1	AC083843.2	0.046	0.094	0.017	0.159	0.121	-0.104										0.066	0.025	-0.08	0.034	0.015	0.033	-0.17	0.09	0.004	-0.006	0.02	-0.046	0.078	-0.005	0.052	-0.032	0.146	0.041	0.134	0.157	0.046	0.282	0.08	0.162	-0.061	-0.065	-0.066	-0.031	0.01	0.005
ENSG00000254029.1	IGLC4	0.132	0.169	0.083	0.104	0.061	-0.02				0.181	0.224	0.028	0.128	0.133	0.033	0.088	0.027	0.02	0.167	0.121	-0.115				0.018	0.124	0.024	0.003	0.04	-0.023	-0.07	-0.17	-0.066	0.257	0.291	0.15	0.08	0.012	0.155	0.09	0.126	-0.075	0.029	0.011	-0.057
ENSG00000254030.1	IGLC5	0.357	0.401	0.328	0.373	0.331	0.227				0.517	0.543	0.504	0.322	0.262	0.23	0.065	0.128	-0.016	0.087	0.071	0.081	-0.263	0.041	-0.062	-0.005	-0.005	0.021	0.25	0.293	0.148	-0.117	-0.137	-0.005	0.315	0.31	0.23	0.264	0.185	0.167	0.164	0.068	0.084	0.125	0.01	-0.041
ENSG00000254031.6	RP11-326E22.1	-0.008	-0.07	0.014	-0.015	0.022	-0.013										-0.011	0.006	0.032	0.055	0.078	0.005	-0.027	0.05	0.004	-0.002	0.063	-0.062	-0.011	-0.085	0.102	0.043	0.064	0.04	0.017	-0.058	-0.021	0.04	-0.034	0.027	0.088	0.043	0.039	-0.054	-0.057	-0.009
ENSG00000254033.1	RP11-431M3.2	-0.001	0.031	0.037	-0.022	0.099	-0.021										-0.013	0.017	0.086	0.034	0.025	-0.062	-0.039	-0.192	0.003	0.046	0.041	-0.031	0.199	-0.019	-0.126	-0.009	0.018	-0.059	-0.02	-0.095	0.011	-0.029	-0.013	0.036	0.095	0.094	-0.033	0.082	-0.015	-0.001
ENSG00000254034.2	RP11-662B19.2	0.088	0.08	0.004	-0.002	-0.05	0.021										0.071	-0.01	-0.034	-0.022	0.024	0.029	0.119	0.019	0.098	0.042	-0.009	-0.015	0.065	0.161	0.069	0.031	-0.021	-0.175	0.115	0.134	-0.051	0.093	0.014	0.024	0.187	0.134	0.02	-0.037	-0.025	-0.025
ENSG00000254035.1	RP11-281O15.4	0.51	0.503	0.465	0.373	0.348	0.289										0.168	0.217	0.079	0.085	0.138	0.048	0.065	0.148	0.171	0.03	0.076	-0.062	0.209	0.254	0.252	0.116	0.107	0.082	0.221	0.199	0.027	0.17	0.127	-0.002	0.324	0.305	0.283	0.204	0.057	0.102
ENSG00000254036.1	IGHVIII-67-2	-0.01	0.076	0.001													0.094	0.073	0.033										0.115	0.115	0.109	0.034	0.061	-0.062	0.169	0.105	0.067	-0.006	0.005	0.03	0.133	0.175	-0.019	0.021	-0.053	0.006
ENSG00000254037.2	RP11-775B15.3	-0.033	0.011	0	0.026	0.045	0.006										-0.062	0.08	0.015	-0.001	0.022	-0.027	0.03	-0.101	0.211	-0.021	0.027	0.029	-0.115	-0.01	0.101	0.097	-0.006	-0.048	0.038	0.07	-0.047	-0.027	-0.005	0.007	0.04	-0.023	-0.007	0.022	0.005	-0.017
ENSG00000254038.1	RP11-419C23.1	0.139	0.124	0.071	0.081	0.281	0.011										0.015	0.076	0.003	-0.054	0.165	0.067	-0.044	-0.111	0.025	0.026	-0.024	-0.052	-0.038	-0.04	-0.061	0.118	0.122	0.032	0.06	0.044	0.033	0.022	0.029	0.008	0.029	0.095	-0.075	0.072	0.056	0.053
ENSG00000254039.1	RP11-304F15.6	0.192	0.224	0.086	0.091	0.21	0.069										0.078	0.063	-0.006	0.14	0.018	0.049	-0.02	0.096	-0.078	-0.039	-0.039	0.078	0.072	-0.022	-0.061	-0.01	0.095	0.024	0.151	0.078	0.017	0.138	0.001	0.048	0.178	0.182	0.054	0.165	0.062	0.041
ENSG00000254040.2	RP11-421P23.2	0.258	0.318	0.202	0.231	0.376	0.201										0.016	0.04	0.037	-0.003	-0.032	-0.031	0.144	0.143	-0.057	0.004	0.01	-0.064	0.027	-0.111	0.059	0.049	0.027	0.068	-0.001	-0.026	0.019	0.112	-0.047	0.095	0.037	0.021	-0.07	0.025	-0.074	0.051
ENSG00000254041.1	RP11-574O7.1	0.231	0.208	0.159	0.207	0.328	0.057										0.014	0.021	0.042	0.107	0.024	0.047	0.058	-0.059	0.041	-0.016	0.018	-0.048	0.043	0.028	-0.023	0.035	0.007	0.052	0.038	0.063	-0.006	0.08	0.016	0.058	0.114	0	-0.002	0.029	0.004	0.01
ENSG00000254042.2	CTC-558O2.1	0.406	0.395	0.306	0.393	0.445	0.336										0.167	0.124	0.11	0.076	0.069	-0.008	0.019	-0.041	-0.017	-0.11	0.034	0.017	0.013	-0.069	0.023	-0.003	-0.035	0.059	-0.047	0.054	-0.034	0.105	0.054	0.053	-0.037	0.025	-0.008	0.012	0.021	-0.017
ENSG00000254043.1	RP11-3N13.2	0.034	0.061	0.058	0.106	-0.005	0.003										0.011	-0.003	-0.043	-0.051	0.036	-0.11	-0.09	0.219	0.178	0.022	-0.049	0.032	-0.05	-0.007	-0.03	0.036	-0.023	0.066	0.084	0.027	-0.003	0.05	0.001	0.017	-0.027	-0.056	-0.024	-0.005	-0.063	-0.038
ENSG00000254044.5	RP11-681L8.1	-0.019	0.032	-0.03	-0.076	-0.134	-0.02										0.038	-0.025	0.056	0.063	-0.008	0.025	0.158	-0.004	-0.232	0.085	-0.044	-0.02	0.093	0.029	0.013	0.133	0.072	-0.028	0.069	0.046	0.039	-0.036	-0.057	-0.048	0.137	0.07	0.191	-0.037	0.03	-0.042
ENSG00000254045.1	IGHVIII-22-2	0.076	0.094	0.015	-0.086	-0.025	0.028										0.153	0.061	0.079	0.068	0.002	-0.014	-0.03	-0.228	-0.042				0.036	0.072	0.042	0.062	0.034	0.06	0.199	0.158	0.084	-0.007	0.025	-0.012	-0.095	-0.142	0.061	-0.014	0.034	0
ENSG00000254046.1	IGHV1-17	0.326	0.354	0.308	0.219	0.166	0.233				0.675	0.577	0.572	0.298	0.245	0.219	0.405	0.403	0.357	0.136	0.13	0.049	-0.1	0.009	-0.057	-0.032	0.008	0.046	0.223	0.343	0.226	0.1	0.16	0.107	0.352	0.345	0.359	0.368	0.293	0.269	0.277	0.098	0.192	0.241	0.021	0.208
ENSG00000254047.2	CTC-436K13.4	-0.011	0.008	0													-0.021	-0.002	-0.045				0.091	-0.172	-0.113	-0.096	0.002	0.014	0.043	0.047	0.078	-0.006	0.091	0.01	0.081	0.061	-0.082	-0.098	0.037	0.036	0.016	-0.054	-0.003	-0.004	0.096	0.009
ENSG00000254048.1	RP11-328K2.1	0.014	-0.011	-0.009	0.107	0	0.022										0.018	0.049	-0.051	0.015	0.061	-0.029	-0.251	-0.06	0.118	-0.003	-0.01	0.028	0.063	-0.043	-0.059	0.027	0.033	0.004	0.052	0.103	-0.047	0.068	-0.003	-0.024	-0.036	-0.024	-0.019	-0.008	-0.061	0.046
ENSG00000254049.2	NRG1-IT3	-0.001	-0.059	-0.011										0.006	0.034	0.043	0.144	0.04	-0.048							-0.015	-0.058	-0.058	-0.038	-0.13	-0.064	0.046	0.098	0.049	0.057	0.04	0.034	0.033	0.028	0.03	0.004	0.052	-0.009	-0.062	0.029	-0.015
ENSG00000254050.1	RP11-577N1.1	-0.099	0.037	0.018													0.007	-0.105	-0.194				0.135	-0.001	0.079	0.068	0.026	-0.039	-0.031	0.11	0.079	0.02	0.032	0.025	-0.007	0.101	0.099	-0.012	0.053	-0.048	-0.178	-0.165	-0.101	0.01	0.052	-0.037
ENSG00000254051.1	RP11-403D15.1	-0.025	-0.074	-0.005	0.065	-0.043	0.026										0.032	-0.006	-0.005	-0.037	0.049	0.034	-0.116	-0.008	-0.21	0.07	0.047	0.013	-0.039	-0.066	0.057	-0.058	-0.023	0.075	0.009	0.066	-0.131	0.193	0.047	0.002	-0.087	-0.031	-0.037	0.032	-0.143	0.012
ENSG00000254052.1	IGHVIII-67-4	0.055	0.021	0.021	0.05	-0.025	-0.046				0.07	0.039	0.052	-0.076	0.013	0.06	0.068	0.038	-0.044	0.02	0.023	0.026							-0.021	0.028	-0.03	0.151	0.045	0.075	-0.046	0.007	-0.02	0.039	0.01	-0.093	-0.024	-0.076	-0.044	0.011	-0.011	0.017
ENSG00000254053.1	IGHVIII-5-2	-0.019	0.022	-0.033	-0.006	0.033	0.045							0.006	0.086	-0.055	-0.091	0.041	0.072				-0.316	0.12	0.06	0.021	0.003	-0.009	0.016	0.018	-0.015	0.028	-0.112	-0.089	0.021	0.028	-0.038	0.055	0.072	0.03	0.011	-0.005	-0.045	-0.019	0.028	-0.02
ENSG00000254054.3	RP11-156K13.3	0.056	0.061	0.039	0.061	0.05	-0.007										0.066	0.101	0.039	0.048	-0.011	0.05	-0.014	0.084	-0.033	0.101	0.02	0.036	0.002	0.016	0.003	-0.023	-0.033	-0.023	0.258	0.123	0.083	0.255	0.162	0.19	0.191	-0.105	0.252	0.283	0.138	0.246
ENSG00000254055.2	RP11-17A4.4	0.03	-0.021	-0.035	0.02	0.022	0.014										-0.025	0.019	0.005				-0.16	-0.136	-0.096	0.009	-0.058	-0.021	0.098	0.008	0.018	-0.063	-0.14	-0.088	-0.006	0.033	0.004	0.103	0.109	-0.037	-0.017	-0.032	-0.079	0.091	0.023	0.032
ENSG00000254056.1	IGHV3-71	0.483	0.507	0.51	0.484	0.472	0.469				0.429	0.468	0.447	0.417	0.355	0.416	0.367	0.413	0.349	0.24	0.26	0.236	-0.056	-0.028	-0.017	-0.059	-0.067	0.027	0.215	0.324	0.241	0.142	0.185	0.224	0.408	0.409	0.422	0.384	0.328	0.314	0.344	0.178	0.243	0.171	0.042	0.206
ENSG00000254057.1	RP3-388N13.3	0.2	0.201	0.112	0.023	0.066	-0.023										0.042	-0.007	-0.02	-0.019	0.063	-0.022	0.112	-0.017	0.112	-0.008	-0.007	0.057	0.096	0.009	0.031	0.07	0.05	0.079	0.148	0.155	0.021	0.183	0.106	0.064	0.072	0.057	0.031	0.015	0.083	0.073
ENSG00000254060.1	RP11-172E10.1	0.072	0.041	-0.017	0.078	0.113	-0.004										0.037	0.075	-0.035	-0.019	-0.039	-0.03	-0.128	0.063	0.154	-0.025	0.088	-0.031	-0.025	0.004	0.043	0.078	-0.008	-0.004	0.032	0.066	-0.024	0.001	-0.053	0.031	0.092	0.047	0.048	-0.186	0.02	-0.033
ENSG00000254061.1	RP11-359B20.1	-0.022	0.039	-0.063	-0.028	0.001	-0.013										0.051	0.023	0.063	0.01	-0.098	0.018	-0.004	0.147	-0.037	-0.06	0.014	-0.041	0.034	0.143	0.143	0.126	0.137	0.074	-0.008	0.022	0.061	-0.099	0.061	-0.012	0.137	0.026	0.015	-0.126	-0.096	-0.036
ENSG00000254063.2	DUXAP2	0.05	0.092	0.077	0.107	0.034	-0.019				0.001	0.044	0.003	0.055	-0.096	-0.007	-0.107	-0.01	-0.01	-0.022	0.039	-0.002	-0.089	-0.148	0.17	-0.001	0.064	-0.051	-0.054	-0.049	0.047	-0.046	0.063	-0.037	-0.041	0.069	0.06	-0.028	0.045	0.029	0.172	0.258	0.009	0.017	0.031	0.044
ENSG00000254064.1	CTD-2530N21.4	0.26	0.286	0.238	0.318	0.235	0.114										0.15	0.113	0.115	0.079	0.113	0.111	0.036	0.11	0.177	-0.074	0.019	-0.004	0.281	0.37	0.261	0.042	0.065	0.114	0.256	0.211	0.104	0.044	0.041	0.031	0.123	0.168	0.141	0.07	0.146	0.059
ENSG00000254065.1	RP11-697N18.2	0.097	0.083	-0.055	0.084	-0.046	0.004										0.108	0.071	0.036	0.046	0.044	-0.033	-0.009	0.057	-0.053	-0.053	0.047	-0.052	-0.051	0.073	-0.016	-0.068	0.069	0.058	0.09	0.069	0.043	0.006	0.023	0	-0.012	0.034	-0.021	-0.024	-0.08	0.01
ENSG00000254066.2	CTB-181F24.1	0.008	0.002	0.039	0.014	-0.051	-0.016										-0.006	-0.038	0.044				0.123	-0.172	-0.088	-0.055	0.01	0.035	0.004	-0.049	-0.095	-0.019	-0.028	0.013	-0.058	0.035	-0.02	0.013	0.04	-0.033	-0.046	-0.019	0.009	-0.021	0.028	-0.008
ENSG00000254067.2	RP11-122L4.1	0.068	-0.018	0.022	-0.07	-0.042	0.052										-0.001	-0.019	-0.045	-0.026	-0.015	-0.003	-0.013	0.047	0.079	-0.031	-0.011	-0.06	-0.002	0.008	0.032	0.052	0.036	-0.016	-0.005	-0.047	0.002	0.055	0.044	-0.022	0.056	0.038	0	0.007	0.008	0.022
ENSG00000254069.2	RP11-359P18.7	-0.02	-0.058	-0.086													0.024	-0.081	-0.14				-0.054	0.108	0.385	0.033	-0.038	-0.023	-0.105	0.065	0.005	0.038	0.088	0.028	0.007	-0.082	0.03	-0.024	-0.114	0.017	0.009	0.137	-0.038	-0.003	-0.075	-0.02
ENSG00000254070.1	RP11-790L1.3	-0.017	-0.072	-0.078																									0.064	0.046	-0.025	0.048	0.017	0.053
ENSG00000254073.1	IGLVVII-41-1	0.05	0.033	0.047	0.148	0.052	-0.013										0.053	0.046	-0.05	0.032	-0.03	-0.042	0.055	-0.02	-0.019	0.05	-0.05	-0.016	0.092	0.06	-0.052	0.15	-0.006	0.016	0.063	0.099	-0.049	0.013	-0.022	-0.027	0.118	-0.053	0.037	-0.032	0.041	0.008
ENSG00000254075.1	IGLVV-66	0.015	-0.025	0.009	0.042	0.005	0.008										0	-0.075	0.092	0.077	0.136	0.115	0.167	-0.047	-0.078	-0.016	0.015	-0.002	-0.084	0.106	0.067	0.066	-0.009	0.043	0.048	0.016	0.047	0.006	-0.083	-0.069	0.088	0.021	0.177
ENSG00000254076.1	CTD-3145H4.1	-0.024	-0.044	0.094	-0.037	-0.059	-0.029										-0.057	0.091	-0.022	-0.102	0.042	-0.033	0.144	-0.223	-0.012	0.03	-0.021	0	0.024	0.029	-0.13	0.037	0.011	0.006	-0.005	-0.084	-0.027	-0.077	0.028	0.065	-0.034	0.086	-0.093	-0.01	-0.005	0.035
ENSG00000254077.1	IGLV3-7	0.019	0.077	0.028	0.061	0.127	-0.018										0.06	-0.072	-0.045	0.069	0.004	-0.075	-0.183	-0.078	0.087	0.005	0.039	0.002	0.008	0.015	-0.007	-0.064	-0.002	0.015	-0.004	0.035	-0.058	-0.114	0.02	0.023	-0.094	0.065	-0.018	0.007	0.02	-0.075
ENSG00000254079.1	RP11-31K23.1	0.068	-0.005	0.072	-0.064	-0.002	0.023										-0.026	-0.006	0.052				0.106	0.073	-0.103	-0.057	-0.039	-0.065	-0.02	0.016	0.022	0.037	0.026	0.023	-0.001	-0.042	0.038	0.081	0.104	-0.094	-0.05	0.213	-0.114	-0.019	0.112	-0.019
ENSG00000254080.1	RP11-730G20.1	0.242	0.242	0.235	0.32	0.273	0.145										-0.094	-0.083	-0.031	0.02	0.077	0.029	0.053	-0.185	-0.222	-0.023	0.01	0.009	0.005	0.048	-0.058	0.054	0.109	0.063	0.032	0.087	0.033	0.067	-0.045	-0.083	-0.025	-0.065	0.011	-0.095	0.114	0.03
ENSG00000254081.2	LINC01299	-0.01	0.014	-0.043	-0.1	0.018	0.015				-0.099	-0.086	-0.097	0.04	0.005	0.037	0.036	-0.003	-0.006	0.015	0.053	-0.058	-0.03	-0.099	0.159	-0.096	-0.045	-0.114	-0.002	-0.001	0.005	0.052	0.04	0.05	-0.057	-0.042	0.002	0.087	0.026	0.043	0.117	-0.063	-0.034	0.049	0.017	-0.031
ENSG00000254083.6	RP11-452N4.1	-0.037	0.075	-0.014	-0.071	0.057	0.077										-0.064	0.028	-0.057	-0.019	-0.047	-0.012	0.02	-0.018	0.137	0.101	0.017	-0.004	-0.03	0.025	-0.086	-0.06	0.028	-0.002	-0.051	0.019	-0.04	-0.091	-0.001	0.008	0.088	0.017	0.039	0.063	0.001	-0.028
ENSG00000254084.1	KB-1930G5.4	0.115	0.048	0.096	0.051	-0.062	-0.015										-0.023	0.047	-0.034	-0.003	-0.023	-0.024	0.026	0.048	-0.106	-0.062	0.036	0.038	0.036	0.13	-0.053	-0.016	0.009	-0.004	0.042	-0.007	-0.002	0.079	-0.012	-0.002	-0.078	0.021	0.058	-0.079	0.03	0.002
ENSG00000254086.1	RP11-94H18.2	0.019	0.003	-0.012	0.151	-0.001	0.019										-0.102	0.07	0.076	0.02	0.012	0.003	-0.063	-0.021	0.526	-0.026	-0.003	-0.001	0.085	0.032	0.107	0.082	-0.002	0.002	-0.052	0.061	-0.068	-0.007	0.036	0.052	0.082	0.006	-0.041	0.016	-0.063	-0.061
ENSG00000254087.8	LYN	0.584	0.577	0.521	0.551	0.585	0.526	0.576	0.494	0.481	0.576	0.525	0.477	0.222	0.274	0.117	0.435	0.393	0.338	0.372	0.374	0.345	0.45	0.302	-0.079	0.34	-0.034	-0.035	0.207	0.254	0.223	0.198	0.241	0.127	0.282	0.232	0.336	0.436	0.356	0.41	0.213	0.111	0.043	0.276	0.242	0.003
ENSG00000254088.1	SLC2A3P4	0.092	0.026	0.055	-0.005	-0.086	0.006				0.213	0.057	0.22	0.05	-0.05	0.062	-0.01	0.029	-0.06	0.001	0.023	0.02	-0.056	-0.021	0.062	0.009	-0.046	0.106	0.065	0.069	-0.021	0.048	0.049	0.113	-0.044	0.056	-0.075	-0.07	0.043	-0.001	-0.064	-0.134	-0.068	-0.041	-0.009	-0.072
ENSG00000254089.2	RP11-388K12.2	0.183	0.118	0.07	0.22	0.275	0.067										-0.024	0.063	-0.006	0.1	-0.009	0.053	-0.002	-0.083	-0.12	0.008	-0.034	0.002	-0.06	-0.033	0.102	-0.059	0.015	0	0.116	0.107	0.069	0.164	0.003	0.029	0.119	0.192	0.023	0.021	0.023	-0.017
ENSG00000254090.1	MTND2P32	0.045	-0.033	0.013	-0.086	-0.034	0.068							-0.024	-0.002	-0.016	-0.06	-0.033	-0.013	0.046	-0.037	-0.071	-0.046	0.197	0.209	-0.067	-0.029	0.016	-0.045	0.037	0.047	0.133	-0.074	-0.04	0.002	0.055	0.011	-0.006	-0.079	0.034	0.034	0.056	-0.038	-0.038	-0.026	-0.014
ENSG00000254091.2	RP11-10A14.8	-0.016	0.036	-0.075	0.005	0.037	0.014										0.08	-0.118	-0.037	-0.019	0.059	0.122	-0.064	0.073	0.162	0.037	-0.088	0.017	0.06	0.127	-0.013	0.027	-0.039	0.003	-0.046	-0.002	-0.002	-0.016	0.04	0.013	0.01	-0.28	-0.126	0.065	0.062	-0.031
ENSG00000254092.2	RP11-369E15.3	-0.001	0.036	-0.002	-0.034	0.065	-0.031										-0.056	-0.041	0.065	0.099	-0.019	-0.011	0.08	-0.027	0.03	-0.008	-0.01	0.008	0.053	-0.003	0.001	0.101	0	0.064	-0.041	0.124	-0.048	0.059	0.015	0.069	-0.046	0.127	0.025	-0.073	-0.047	-0.013
ENSG00000254093.9	PINX1	0.414	0.446	0.406	0.256	0.27	0.208	0.275	0.261	0.255							0.156	0.192	0.129	0.131	0.105	0.2	-0.168	0.152	-0.056	-0.028	0.05	0.063	0.257	0.25	0.171	0.048	0.055	0.027	0.137	0.166	0.031	-0.037	-0.004	0.183	0.101	-0.002	-0.003	0.144	-0.018	-0.04
ENSG00000254094.1	AC078852.1	0.161	0.218	0.144	0.1	0.146	0.065										0.089	0.16	0.079	0.007	0.048	0.046	-0.071	0.022	0.056	0.014	0.096	0.026	0.035	-0.025	-0.06	0.03	-0.021	-0.043	0.129	0.103	0.024	-0.108	-0.004	-0.056	0.134	-0.03	-0.008	0.115	0.015	0.038
ENSG00000254095.1	RP11-566H8.2	-0.005	0.044	0.003													0.007	0.006	0.124	-0.008	-0.058	0.007	-0.278	0.093	-0.374	-0.059	-0.009	-0.048	0.007	-0.019	0.02	0.025	0.031	-0.016	-0.024	-0.054	0.034	-0.035	0.048	-0.11	0.014	0.061	-0.052	0.051	0.046	0.007
ENSG00000254097.1	IGKV3D-25	-0.004	0.047	-0.031													0.375	0.392	0.331	-0.02	-0.043	-0.025	-0.146	-0.082	-0.099				0.043	0.115	0.036	-0.021	0.006	0.035	0.086	0.077	0.126	0.158	0.108	0.019	0.109	0.053	-0.068	-0.007	-0.053	0.041
ENSG00000254098.1	IGKV2-26	0.427	0.461	0.442	0.373	0.319	0.371				0.591	0.521	0.547	0.355	0.343	0.352	0.38	0.387	0.367	0.2	0.187	0.192	0.038	-0.017	0.202	0.005	0.008	0.033	0.194	0.264	0.227	0.119	0.148	0.069	0.337	0.359	0.344	0.414	0.323	0.264	0.21	0.157	0.039	0.082	-0.023	0.08
ENSG00000254099.1	AC005740.5	0.173	0.197	0.152	0.34	0.175	0.198										0.206	0.195	0.188	0.033	0.031	-0.047	-0.034	0.011	0.205	-0.014	-0.101	0.058	-0.025	0.054	0.038	-0.108	0.031	0.008	0.202	0.184	0.174	-0.077	-0.034	-0.034	0.137	0.009	0.077	0.09	-0.036	0.028
ENSG00000254101.7	RP11-30J20.1	0.092	0.053	0.052	0.034	0.048	-0.015										0.049	-0.003	0.091	-0.102	-0.082	0.059	-0.046	-0.014	0.074	-0.013	0.093	0	-0.01	0.087	-0.008	-0.059	0.044	0.037	-0.016	-0.045	-0.023	0.065	-0.012	-0.04	-0.034	0.103	0.142	0.069	0.17	0.022
ENSG00000254102.2	RP11-21C4.1	0.213	0.282	0.143	0.183	0.138	-0.032										0.065	0.155	-0.052	0.065	0.074	0.021	0.061	0.062	0.002	-0.035	0.03	0.01	0.115	0.127	-0.05	-0.009	0.112	0.012	0.174	0.215	0.18	0.273	0.135	0.008	0.085	0.237	-0.018	0.022	-0.067	0.03
ENSG00000254103.1	RP11-114M5.3	-0.014	-0.054	0	0.005	0.043	-0.01										-0.06	-0.041	-0.071	-0.004	-0.073	0.026	-0.15	0.123	-0.014	0.086	-0.032	0.023	-0.008	-0.066	-0.019	0.108	0.002	-0.052	0.002	0.008	-0.036	-0.048	-0.008	0.011	0.013	0.058	0.03	0.001	-0.008	0.046
ENSG00000254104.2	RP11-63E5.1
ENSG00000254105.1	VENTXP6	0.041	0.033	0.007	0.034	0.036	-0.02				0.199	0.063	-0.042	0.059	0.043	0.051	-0.035	0.04	0.062	-0.001	-0.03	0.005	0.016	-0.124	-0.027	-0.003	-0.054	-0.045	0.186	0.051	0.058	0.131	0.208	0.039	0.048	0.018	0.021	0.025	-0.012	-0.045	-0.045	0.043	0.018	-0.031	-0.018	-0.006
ENSG00000254106.1	AC011366.3	0.051	-0.066	-0.042	-0.012	0.007	0.025										0.039	0.026	0.073	0.098	0.033	-0.007	0.238	-0.015	0.169	0.001	-0.034	-0.008	0.042	0.11	0.026	0.008	-0.069	-0.082	-0.073	-0.01	-0.089	0.027	-0.055	-0.063	-0.026	-0.054	-0.118	-0.015	0.064	0.043
ENSG00000254109.6	RBPMS-AS1	0.206	0.174	0.135	0.188	0.273	0.143				-0.072	0.08	-0.071	0.148	0.106	0.057	0.073	0.147	0.125	0.079	0.143	0.017	-0.058	0.02	0.039	0.013	-0.038	0.043	0.25	0.21	0.189	0.168	0.154	0.144	0.267	0.225	0.144	0.222	0.228	0.081	0.336	0.279	0.391	0.461	0.288	0.317
ENSG00000254111.3	RP11-150O12.5	0.129	0.102	0.04	0.142	0.2	0.009										0.444	0.433	0.385	0.273	0.346	0.202	0.03	-0.03	0.084	0.055	-0.04	0.018	0.156	0.053	0.043	-0.076	-0.098	-0.024	-0.082	-0.038	-0.024	-0.022	-0.033	-0.035	-0.01	0.064	0.051	-0.031	0.019	-0.028
ENSG00000254112.1	KB-1205A7.1	0.051	0.106	0.001	0.135	0.107	0.161										0.025	0.089	-0.004	-0.02	-0.101	-0.005	0.014	-0.058	0.063	0.009	-0.015	-0.007	0.025	0.056	0.147	-0.133	0.027	0.032	0.064	0.059	0.039	-0.027	0.016	0.01	-0.015	0.085	0.004	-0.072	-0.118	-0.026
ENSG00000254113.1	RP11-174I12.2	-0.003	-0.011	0.018	-0.013	0.035	0.036										-0.05	0.103	-0.029				0.085	-0.031	-0.177	0.037	-0.035	-0.059	-0.031	0.012	-0.076	-0.036	-0.035	0.06	-0.005	0.031	-0.044	-0.003	-0.044	-0.086	0.03	-0.142	0.08	0.068	-0.069	-0.049
ENSG00000254114.1	HMGN1P28	-0.008	0.002	-0.001	0.042	0.085	0.023				0.043	-0.054	-0.005	0.069	-0.011	0.071	-0.009	0.005	0.036	0.021	-0.088	-0.07	0.17	0.09	0.087	0.027	-0.048	0.088	0.05	-0.012	0.07	0.001	-0.023	-0.026	-0.027	-0.014	0	-0.064	-0.002	0.049	0.057	-0.038	-0.001	-0.033	-0.02	-0.062
ENSG00000254115.1	RP11-386D6.1	0.029	0.036	0.02	-0.016	0.043	0.025										0.015	-0.019	-0.015	-0.007	0.07	-0.077	0.115	-0.025	0.138	0	0.013	0	-0.044	-0.04	0.054	0.07	-0.023	-0.03	0.062	0.041	-0.033	-0.005	-0.024	0.012	0.042	-0.122	0.082	0.02	-0.011	0.015
ENSG00000254118.1	RP11-101E19.4	0.109	-0.039	0.005	-0.011	-0.072	0.047										0.064	-0.082	-0.039							0.036	0.015	0.019	-0.015	-0.015	-0.019	0.058	0.01	0.094	-0.034	0.049	-0.04	0.028	0.013	0.008	0.025	0.047	-0.173	-0.009	-0.024	0.001
ENSG00000254119.5	RP11-705O24.1	0.022	0.058	0.088	0.143	0.001	0.025										0.143	0.08	0.07	0.088	-0.036	-0.078	-0.011	0.095	0.159	0.04	0.031	0.007	-0.026	-0.001	0.04	0.017	0.074	0.009	-0.011	-0.026	0.045	0.076	0.06	0.032	0.09	-0.064	-0.037	-0.009	-0.02	0.064
ENSG00000254120.1	RP11-705O24.2	-0.057	-0.002	-0.028	-0.073	0	-0.001										-0.024	-0.049	0.011	-0.033	-0.091	0.022	0.352	-0.211	0.087	0.055	0.054	-0.047	0.045	0.02	-0.081	0.102	0.045	0.016	-0.008	-0.033	-0.008	-0.014	-0.057	0.009	-0.035	-0.03	0.104	0.017	0.012	-0.014
ENSG00000254122.3	PCDHGB7	0.367	0.349	0.354	0.351	0.295	0.359	0.029	0.122	0.088	0.461	0.452	0.476	0.245	0.186	0.176	0.309	0.252	0.294	0.121	0.023	0.064	-0.114	-0.184	0.035	-0.131	-0.062	-0.023	0.188	0.234	0.189	0.084	0.059	0.092	0.104	0.088	0.067	0.23	0.298	0.052	0.144	0.193	0.16	-0.004	-0.039	-0.076
ENSG00000254123.2	RP11-99H20.1	-0.018	0.105	0.057	-0.028	0.012	-0.006										-0.072	-0.057	-0.01				-0.06	0.092	0.083	-0.038	-0.002	0.002	-0.079	-0.001	0.02	0.033	-0.051	-0.062	-0.081	0.026	0.007	0.023	-0.08	0.063	-0.081	0.119	-0.081	-0.038	0.017	-0.037
ENSG00000254124.1	EEF1A1P37	0.028	0.005	-0.024													0.015	0.054	0.124				0.119	-0.158	-0.108	0.04	0.023	0.044	-0.089	0.088	0.11	-0.038	0.025	0.015	-0.012	0.043	-0.033	-0.014	0.061	-0.036	-0.025	-0.094	0.031	0.019	0.015	0.029
ENSG00000254126.8	CD8BP	0.19	0.189	0.156	0.183	0.27	0.008										-0.033	0.019	0	0.093	0.022	-0.017	0.001	-0.148	-0.051	0.046	-0.002	0.081	0.363	0.498	0.408	0.209	0.249	0.315	0.279	0.177	0.172	0.221	0.174	0.067	-0.05	-0.035	0.076	0.026	0.038	0.022
ENSG00000254127.1	IGLCOR22-1	0.222	0.22	0.192	-0.009	0.014	-0.052				-0.165	-0.121	-0.193	-0.061	-0.07	-0.001	0.052	0.088	0.041	0.104	0.011	0.02	0.041	0.083	-0.099	-0.027	0.001	0.009	0.047	0.058	0.014	0.024	0.075	0.044	0.346	0.33	0.293	-0.05	-0.05	-0.227	0.093	0.15	-0.005	0.068	0.072	-0.021
ENSG00000254129.1	CTD-2647L4.1	0.086	0.102	0.056	0.027	-0.014	0.063										-0.016	0.016	0.018	0.034	0.016	0.093	-0.067	-0.118	-0.091	-0.06	0.047	0.001	-0.006	-0.058	0.112	0.023	-0.115	0.011	0.087	0.006	-0.065	0.033	0.022	-0.008	0.056	-0.016	0.007	-0.034	0.065	-0.062
ENSG00000254130.1	CTB-7E3.1	-0.015	-0.039	0.005	-0.054	0.012	-0.01										0.043	0.03	0.02	-0.032	0.013	0.025	0.035	-0.096	0.165	0.07	-0.035	-0.057	-0.045	0.054	-0.008	-0.069	-0.001	-0.005	-0.037	0.024	-0.016	0.079	-0.088	0.001	0.004	0.149	0.022	-0.063	-0.005	0.013
ENSG00000254131.1	RP11-1007J8.1	0.083	0.071	0.067	0.017	-0.04	-0.01										0.158	0.199	0.101	0.207	0.192	0.057	0.173	-0.003	0.056	0.026	0.051	0.012	0.167	0.218	0.145	0.137	0.122	0.035	0.204	0.218	0.162	0.323	0.206	0.131	0.206	-0.131	-0.002	0.142	-0.028	0.006
ENSG00000254132.1	MTND6P3	0.013	0.007	-0.042	0.096	-0.149	0.036				-0.026	0.03	-0.023	0.002	0.06	-0.019	0.022	0.145	-0.014	0.037	0.096	-0.12	-0.266	0.158	-0.056	-0.02	-0.095	0.004	-0.114	-0.027	-0.097	-0.025	-0.153	0.008	0.052	0.131	0.099	-0.066	-0.001	0.058	0.211	0.224	0.088	0.155	0.138	0.092
ENSG00000254134.1	IGHVII-74-1	0.063	-0.024	-0.022	-0.006	0.066	-0.048							0.019	-0.049	-0.016	-0.148	0.044	-0.034	0.017	-0.048	-0.099	0.043	0.307	-0.034	0	-0.025	-0.016	-0.002	0.067	0.102	-0.106	0.042	-0.059	-0.057	-0.012	-0.167	-0.01	-0.013	-0.073	-0.123	0.034	-0.034	0.152	0.111	-0.017
ENSG00000254135.3	RP11-32D16.1	0.088	0.013	-0.003	0.066	0.052	0.062										-0.065	0.07	0.066	0.029	-0.109	0.004	-0.142	0.11	0.029	0.008	0.039	-0.04	-0.092	0.115	-0.077	0.121	0.068	-0.061	-0.011	-0.041	-0.051	-0.014	-0.004	0.024	-0.086	-0.08	-0.003	0.013	-0.042	0.022
ENSG00000254136.1	RP11-546K22.2	0.073	0.035	0.035	-0.031	0.107	-0.053										0.039	-0.028	0.015	0.011	0.041	0.008	0.202	-0.112	0.032	-0.12	-0.031	-0.023	0.093	0.1	-0.138	0.033	-0.062	0.04	0.046	-0.037	-0.018	-0.107	-0.068	0.004	-0.018	-0.054	0.014	0.087	-0.034	-0.021
ENSG00000254138.1	RP11-152K4.2	-0.002	0.047	0.011	-0.008	0.062	0.074										0.015	0.046	-0.016	0.054	-0.042	-0.006	0.127	0.102	0.087	-0.022	0.015	0.031	-0.017	0.048	0.042	0.015	0.049	-0.011	0.013	0.019	-0.001	0.06	-0.02	0.023	0.083	-0.02	0.029	-0.037	-0.021	-0.022
ENSG00000254139.1	CTD-2339F6.1	0.014	0.009	-0.014	-0.046	0.14	0.073										0.029	-0.01	0.016	0.008	-0.063	-0.004	0.128	0.064	0.105	0.001	-0.006	-0.003	0.064	-0.028	0.014	-0.009	-0.138	-0.002	-0.011	-0.017	0.009	0.013	-0.008	0.041	-0.009	0.049	-0.116	-0.024	0.022	-0.052
ENSG00000254141.1	RP11-642D21.1	0.079	0.076	0.089	0.07	0.093	0.06										0.03	-0.068	-0.011	0.096	-0.046	-0.061	-0.012	-0.081	0.081	-0.02	-0.016	-0.078	-0.042	0.024	0.017	0.024	0.098	0.001	0.005	0.021	-0.038	0.094	0.056	0.073	0.128	0.091	0.078	0.084	-0.043	-0.012
ENSG00000254143.1	RP11-470M17.2	0.1	-0.021	0.017	0.193	0.087	0.001										0.074	0.059	0.007	-0.009	-0.003	0.071	-0.083	0.006	0.027	-0.082	-0.028	0.059	0.114	0.169	0.054	0.21	0.2	0.076	0.191	0.164	0.081	0.07	0.095	0.155	0.183	0.075	0.243	0.235	0.013	0.235
ENSG00000254145.1	RP11-359P18.5	0.019	-0.027	-0.044													0.011	-0.067	-0.085							-0.02	-0.022	0.005	-0.086	0.026	0.071	-0.017	0.01	0.015	0.026	0.08	-0.021	-0.047	-0.036	0.002	0.127	0.08	0.056	0.046	-0.016	0.024
ENSG00000254146.1	HMGB1P46	-0.021	0.021	-0.02	-0.025	0.038	0.083				-0.082	0.003	-0.072	0.011	-0.006	-0.023	0.038	-0.033	0.064	-0.019	-0.057	0.046	-0.015	-0.081	-0.114	0.017	0.068	0.037	0.044	-0.104	0.003	-0.046	0.096	0.001	-0.072	-0.027	0.054	-0.032	-0.01	-0.03	-0.016	-0.174	-0.025	0.027	-0.024	-0.015
ENSG00000254150.1	RP11-379I19.2	0.016	-0.007	-0.021	-0.058	-0.023	-0.029										0.081	0.002	-0.134	0.136	-0.035	0.006				-0.019	0.013	-0.044	0.049	0.061	0.055	0.008	0.022	0.025	-0.076	0.025	-0.04	-0.041	-0.023	0.01	-0.111	-0.077	0.086	0.078	-0.089	-0.046
ENSG00000254151.1	NIPA2P4	0.027	-0.035	-0.023	-0.046	0.008	0.046				-0.031	-0.014	-0.061	-0.031	-0.008	0.066	0.118	0.033	-0.035	-0.088	-0.084	-0.139	-0.215	0.046	-0.083	-0.115	-0.05	0.002	-0.04	-0.038	-0.049	0	-0.022	-0.003	0.014	0.051	-0.008	0.04	-0.067	-0.078	0.079	-0.053	0.03	-0.003	0.018	0.004
ENSG00000254152.1	CTD-3107M8.2	0.07	-0.045	0.023	0.011	-0.052	-0.136										-0.032	0.026	-0.07	-0.03	-0.028	0.023	0.056	0.071	0.133	0.016	-0.009	-0.003	0.078	-0.057	-0.004	0.011	0.014	-0.004	0.061	0.07	-0.041	0.075	0.015	0.053	0.126	0.139	0.069	0.123	0.136	0.048
ENSG00000254153.1	CTA-398F10.2	0.225	0.239	0.223	0.168	0.216	0.191										0.225	0.275	0.207	0.258	0.301	0.205	0.024	-0.129	-0.091	-0.015	0.042	-0.056	0.132	0.213	0.177	0.027	0.055	0.056	0.149	0.124	0.096	0.127	0.076	0.1	0.059	0.103	0.15	0.105	0.035	0.085
ENSG00000254154.8	RP4-798P15.3	0.12	0.139	0.097	0.09	0.07	0.087										0.173	0.207	0.033	0.161	0.064	-0.002	0.037	0.005	-0.054	0.031	0.034	0.054	0.005	0.073	-0.02	-0.071	0.033	0.04	-0.002	0.009	0.065	0.053	-0.003	-0.011	-0.038	-0.069	-0.051	-0.089	-0.067	-0.031
ENSG00000254156.1	MTND6P20	0.102	-0.091	-0.052										-0.001	0.004	-0.036	-0.132	-0.115	0.046							0.028	-0.032	0.009	0.024	0.057	0.112	-0.006	-0.06	-0.022	0.102	-0.013	0.051	0.022	-0.048	-0.007	0.209	-0.076	0.102	0.013	0.001	-0.011
ENSG00000254157.1	IGKV2-18	0.337	0.361	0.312	0.309	0.244	0.169				0.492	0.45	0.469	0.341	0.269	0.264	0.138	0.126	0.152	0.278	0.26	0.157	-0.123	-0.113	0.002	-0.003	0.046	-0.056	0.175	0.256	0.095	0.045	0.013	0.106	0.282	0.299	0.287	0.157	0.028	0.091	0.052	0.033	-0.052	0.138	0.04	0.009
ENSG00000254158.1	RP11-281O15.5	0.112	0.165	0.027	0.11	0.131	-0.002										0.055	0.096	0.005	0.002	-0.024	0.041	0.001	0.006	-0.037	-0.01	-0.114	0.001	0.111	0.028	-0.023	0.001	0.042	-0.004	0.016	0.009	0.039	-0.022	0.064	0.057	0.028	0.066	0	0.084	0.042	0
ENSG00000254160.1	CTD-2281E23.3	0.006	-0.002	-0.029	0.128	0.02	0.012										0.03	-0.055	-0.06				0.044	0.014	0.126	0.005	0.028	-0.045	-0.01	0.073	0.029	0.004	-0.017	-0.008	0.072	-0.011	-0.044	0.07	-0.046	-0.033	0.087	-0.152	-0.053	-0.005	0.002	0.01
ENSG00000254161.1	IGLVIV-65	0.026	-0.082	-0.031													-0.025	-0.009	-0.102	0.026	-0.077	0.031	-0.434	-0.062	-0.082	-0.036	0.042	-0.058	0.074	-0.021	-0.019	-0.113	-0.033	0.054	0.025	0.073	0.013	0.015	-0.031	0.015	-0.021	-0.211	-0.08	-0.015	0.017	-0.023
ENSG00000254162.1	RP11-48B3.3	0.282	0.22	0.195	0.106	0.131	0.121										0.072	0.171	0.056	0.061	0.101	0.013	-0.009	-0.151	0.003	0.018	0.025	-0.029	0.141	0.146	0.031	0.105	-0.012	0.021	0.164	0.203	0.041	0.256	0.173	0.127	0.081	0.045	0.051	0.067	0.039	0.041
ENSG00000254163.1	CTC-340I23.2	0.107	0.083	0.082	0.008	0.048	-0.058										0.075	0.03	0.083	0.145	0.041	0.094	-0.184	-0.111	0.034	0.056	-0.004	0.076	0.18	0.165	0.045	-0.001	0.003	-0.057	0.14	0.1	0.127	0.134	0.13	0.104	0.14	-0.059	0.009	0.015	-0.074	-0.031
ENSG00000254164.1	CTB-33O18.2	0.436	0.436	0.428	0.437	0.424	0.447										-0.016	0.067	-0.026	0.045	0.062	-0.122	-0.025	0.11	0.06	0.038	0.033	-0.06	0.101	0.077	0.061	-0.061	-0.02	0.067	0.131	0.033	0.048	-0.128	-0.078	0.028	0.114	0.135	0.044	0.123	0.112	0.011
ENSG00000254165.1	RP11-503E24.2	0.184	0.152	0.155	-0.004	-0.005	-0.077										0.235	0.233	0.171	0.175	0.217	0.06	0.26	0.055	0.103	-0.096	-0.036	-0.07	0.351	0.315	0.314	0.078	0.158	0.02	0.263	0.256	0.202	0.227	0.225	0.173	0.123	-0.009	0.015	0.161	-0.018	-0.026
ENSG00000254166.3	CASC19	0.083	0.05	-0.001	-0.013	0.025	-0.069				-0.002	-0.017	-0.003	0.042	-0.04	-0.06	0.321	0.307	0.281	0.342	0.365	0.235	0.06	0.065	0.164	0.012	0.03	-0.009	0.352	0.342	0.331	0.244	0.23	0.247	0.343	0.304	0.246	0.436	0.48	0.481	0.126	0.136	0.086	-0.055	-0.015	0.035
ENSG00000254167.2	IGHVIII-51-1	0.091	0.075	0.08													0.278	0.271	0.154	0.002	0.063	-0.032	0.064	-0.048	0.384	0.01	0.017	0.005	0.074	0.104	0.045	0.078	0.179	0.049	0.167	0.226	0.12	0.139	0.107	0.163	0.046	0.179	-0.019	-0.036	0.013	-0.01
ENSG00000254170.1	CTD-2073O6.1	0.049	0.023	0.108	0.087	-0.083	-0.11										0.173	0.213	0.082	0.047	0.069	-0.025	-0.088	0.105	0.005	-0.078	0.1	-0.049	0.172	0.152	0.071	0.008	0.046	-0.035	0.134	0.162	0.096	0.113	0.148	0.071	0.101	0.035	0.137	0.042	0.045	0.065
ENSG00000254171.1	RP11-67M9.1	-0.005	0.016	0.049	0.003	-0.05	-0.063										-0.005	0.017	0.021	-0.011	-0.006	-0.012	-0.041	-0.336	-0.302	-0.009	0.066	-0.011	0.065	0.11	-0.025	0.002	-0.008	-0.074	-0.024	0.016	-0.036	-0.005	0.079	-0.022	-0.163	0.042	0.011	0.039	-0.019	0.007
ENSG00000254172.1	U5	-0.02	-0.029	-0.08	-0.031	0.035	0.058										-0.073	-0.014	-0.079	-0.015	-0.002	0.05	0.075	-0.012	-0.025	0.014	0.032	0	0.075	0.066	0.049	-0.06	-0.041	-0.088	-0.004	0.048	0.031	0.094	0	-0.023	-0.01	0.029	0.071	0.08	0.069	0.078
ENSG00000254174.1	IGHV1-12	0.375	0.37	0.393	0.373	0.333	0.36				0.449	0.424	0.402	0.141	0.139	0.105	0.358	0.374	0.333	0.14	0.117	0.031	-0.036	0.009	-0.132	0.025	-0.037	0.01	0.209	0.326	0.267	0.034	0.064	0.092	0.365	0.379	0.373	0.371	0.275	0.288	0.258	0.108	0.166	0.161	0.019	0.221
ENSG00000254175.1	IGLVI-42	-0.021	-0.047	-0.019	0.072	0.061	-0.028				-0.049	0.031	-0.084	0.01	-0.077	-0.019	0.064	0.023	-0.015	-0.066	-0.025	-0.041	0.108	0.065	-0.067	0.001	0.006	0.058	-0.02	-0.038	0.091	-0.005	0.04	-0.049	0.023	0.084	-0.029	0.068	0.062	-0.019	0.046	0.1	-0.017	-0.017	0.015	0.002
ENSG00000254176.1	IGHV3-75	0.296	0.328	0.262	0.215	0.256	0.162				0.099	0.171	0.05	0.041	0.076	0.033	0.294	0.31	0.175	0.104	0.107	0.086	-0.198	0.059	-0.058	0.021	-0.053	0.024	0.15	0.275	0.123	0.108	0.167	0.117	0.302	0.288	0.281	0.306	0.224	0.216	0.21	0.083	0.07	0.071	0.178	0.041
ENSG00000254177.1	RP11-1149M10.1	0.032	0.055	-0.013	-0.094	0.017	0.035										-0.027	0.06	-0.027	-0.01	0.031	-0.018	0.066	-0.092	0.033	0.011	0.068	-0.025	0.024	-0.093	0.009	-0.072	-0.001	-0.004	0.052	-0.084	0.01	0.039	-0.044	-0.001	0.054	0.085	0.016	0.049	0.044	-0.043
ENSG00000254178.1	RP11-299D14.2	-0.013	0.047	-0.023	0.005	-0.013	-0.011										0.058	-0.058	-0.03	-0.021	0.003	-0.042	0.411	0.225	0.126	0.013	-0.035	-0.012	-0.041	-0.1	0.081	-0.057	0.047	0.102	-0.012	-0.083	0.033	0.007	-0.069	-0.021	0.095	0.118	0.024	-0.026	-0.032	0.047
ENSG00000254180.2	AB015752.3	0.019	0.071	0.002	0.027	0.059	0.078										-0.108	0.113	-0.048	0.046	0.057	-0.047	-0.063	-0.068	-0.029	0.014	-0.011	-0.029	0.088	0.087	0.024	0.156	0.106	0.04	0.092	0.022	0.049	0.19	0.024	-0.048	-0.021	-0.028	-0.062	0.109	0.011	0.056
ENSG00000254181.1	SLC25A51P3	0.009	-0.002	0.045	-0.03	-0.015	0.027				0.055	0.132	0.027	0.047	-0.013	-0.069	0.021	-0.097	-0.067	-0.005	0.03	0.04	0.131	-0.075	-0.106	-0.055	0.023	-0.032	0.012	-0.098	-0.05	0.053	0.132	0.031	0.054	-0.041	-0.022	-0.04	-0.034	0.009	0.017	-0.051	-0.096	0.063	-0.013	0.025
ENSG00000254182.1	RP11-68L18.2	-0.007	0.036	0.017	-0.045	-0.027	0.013										-0.028	-0.063	0.052				-0.042	0.105	-0.263	-0.041	-0.036	-0.035	0.06	0.016	0.157	-0.011	-0.019	-0.049	0.021	0.017	-0.046	0.005	-0.002	0.043	-0.022	0.001	0.113	-0.015	-0.079	-0.018
ENSG00000254183.1	RP11-953B20.2	-0.016	0.015	-0.023	0.04	0.048	-0.083										0.101	0.189	0.083	0.14	-0.089	0.105	-0.145	-0.084	0.275	-0.042	0.053	-0.029	-0.045	0.017	0.088	-0.051	0.043	0.124	0.124	-0.016	0.019	-0.011	0.014	0.031	0.019	-0.025	-0.01	-0.021	-0.021	-0.066
ENSG00000254185.1	RP11-419L20.2	-0.011	-0.018	-0.001	-0.014	0.098	0.024										0.003	-0.008	-0.037	-0.041	-0.01	0.056	0.201	0.029	0.203	-0.058	0.037	0.043	0.01	-0.019	-0.041	-0.024	-0.021	0.108	-0.028	0.033	0.036	-0.023	0	0.059	-0.078	0.205	0	0.017	0.01	0.019
ENSG00000254186.3	RP11-167P20.1	0.009	0.054	0.034	0.08	-0.036	0										0.006	0.041	0.091	-0.108	0.014	-0.012	-0.105	0.174	-0.171	0.032	0.013	-0.072	0.015	-0.011	0.008	0.058	-0.073	0.009	0.044	-0.009	0.036	0.019	0.049	0.077	0.035	-0.008	0.035	-0.004	-0.005	0.075
ENSG00000254187.1	CTB-78F1.1	0.046	0.037	-0.063	-0.054	0.009	0.032										-0.027	0.09	-0.044	0.004	0.088	-0.046	-0.114	-0.049	0.001	0.068	-0.052	0.045	0.004	0.133	0.03	0.016	0.005	0.016	0.064	0.105	0.017	0.079	0.046	-0.077	0.03	-0.084	-0.035	-0.015	-0.009	-0.026
ENSG00000254189.1	RP11-296C13.1	0	-0.019	-0.003													0.048	0.062	0.001	0.047	-0.023	-0.007	-0.17	0.283	-0.362	-0.026	0.03	0.025	0.056	-0.044	0.119	-0.011	-0.047	0.014	0.023	-0.08	-0.031	-0.016	-0.063	-0.001	-0.038	-0.109	-0.021	-0.028	-0.054	0.007
ENSG00000254190.1	RP11-267M23.5	-0.002	-0.034	0.023													-0.013	0.051	0.039				-0.331	-0.022	-0.19	0.005	-0.044	-0.046	0.101	0.21	-0.057	-0.084	-0.057	-0.042	0.024	0.005	0.065	-0.019	-0.097	0.01	-0.024	0.036	0.012	0.005	0.019	0.063
ENSG00000254192.1	CTC-558O2.2	0.29	0.292	0.202	0.268	0.263	0.083										0.026	0.223	0.02	0.028	0.019	-0.031	-0.096	-0.094	-0.007	-0.016	-0.024	-0.043	0.036	-0.106	0.003	0.082	-0.008	0.021	0.126	0.168	0.023	0.16	0.142	0.06	0.037	0.196	0.057	0.031	0.045	-0.009
ENSG00000254193.1	RP11-585F1.8	-0.012	0	-0.003	0.068	0.072	-0.048										0.12	-0.006	-0.013				0.686	-0.111	0.104	0.131	-0.07	-0.043	0.023	0.008	-0.009	-0.04	-0.122	0.026	0.007	0.017	-0.026	0.105	0.056	0.054				-0.047	-0.032	-0.055
ENSG00000254194.5	RP1-273G13.3	-0.021	0.033	0.007	-0.081	-0.015	0.046										0.004	-0.051	0.146	-0.04	-0.039	-0.122	0.09	-0.155	-0.047	0.015	-0.032	-0.052	-0.013	-0.021	-0.07	0.02	0.038	0.074	0.049	0.035	0.024	0.041	-0.102	-0.037	0.143	-0.148	0.012	-0.055	-0.075	-0.019
ENSG00000254195.1	TPM3P3	-0.006	-0.017	0.083													0.049	0.084	0.062	-0.013	-0.055	-0.014	0.101	-0.365	0.158	-0.011	0.036	-0.028	-0.035	0.049	0.002	-0.021	-0.086	0.007	0.02	-0.062	-0.037	0.051	0.044	0.051	0.022	0.026	0.035	-0.004	-0.026	-0.027
ENSG00000254197.1	RP11-10J21.5	0.065	0.114	0.047	0.153	0.12	-0.058										0.062	-0.031	0.158	0.048	-0.11	0.003	-0.179	0.182	-0.165	0.003	0.038	-0.13	0.128	0.13	0.145	0.117	0.124	0.033	0.006	0.085	0.012	0.048	0.104	0.042	0.027	-0.078	-0.019	0.051	-0.028	-0.034
ENSG00000254198.1	RP11-598P20.3
ENSG00000254200.1	RPL7AP33	0.088	0.058	-0.041	0.098	0.256	0.024				0.058	0.137	0.064	0.129	0.154	-0.014	0.024	-0.011	0.013	-0.014	-0.081	-0.007	0.073	-0.08	-0.037	-0.047	-0.073	0.004	0.004	0.071	0.014	-0.091	0.021	-0.031	0.041	0.099	-0.045	0.173	-0.097	0.095	-0.181	-0.045	-0.042	0.008	-0.02	-0.004
ENSG00000254201.1	RP11-618M23.2	0.032	-0.131	0													0.059	-0.001	0.102				-0.078	-0.18	-0.169	0.011	0.08	-0.036	0.029	-0.05	0.038	-0.043	0.019	-0.011	-0.188	-0.11	-0.049	0.012	0.039	-0.061	0	0.035	-0.061	-0.028	0.054	0.012
ENSG00000254202.2	RP11-120I21.2	0.075	0.125	-0.001	0.099	0.164	-0.009										0.036	-0.022	-0.027				-0.051	-0.184	-0.118	-0.043	0.048	0.026	-0.045	0.012	-0.065	0.05	0.029	-0.084	-0.022	-0.004	-0.016	0.039	-0.011	-0.008	0.124	-0.028	0.003	0.037	-0.002	0.011
ENSG00000254203.1	IGHVII-33-1	-0.044	0.039	-0.013	-0.028	0.107	0.004				-0.088	0.076	-0.008	0.049	0.116	0.036	0.055	0.008	-0.051	-0.024	-0.033	-0.051	0.414	-0.174	0.192	-0.018	-0.038	0.014	-0.036	-0.022	0.022	0.059	-0.058	-0.012	0.06	0.053	0.087	0.066	0.059	0.073	-0.054	-0.008	0.076	0.007	0.02	0.003
ENSG00000254204.1	RP11-400K9.3
ENSG00000254205.1	RP11-92K15.1	0.043	0.088	0.107	0.041	0.036	0.061										0.041	0.11	0.105	-0.04	-0.006	-0.042	-0.059	0.024	0.165	0.05	0.074	0.063	0.011	-0.008	-0.127	-0.03	0.026	0.029	0.058	0.022	-0.015	0.143	0.013	-0.06	0.072	0.026	-0.01	0.049	-0.044	-0.086
ENSG00000254206.5	NPIPB11	0.14	0.128	0.043	-0.104	-0.03	-0.086				-0.162	-0.036	0.114	0.035	0.066	0.042	0.271	0.291	0.271	-0.081	-0.083	-0.138	0.065	0.047	-0.112	0.062	-0.047	-0.032	0.199	0.211	0.132	0.004	-0.02	0.012	0.2	0.195	0.174	0.004	-0.034	-0.047	0.09	0.037	0.104	0.076	0.02	-0.035
ENSG00000254207.1	RP11-43A14.1	0.163	0.143	0.098	0.069	0.179	0.057										0.168	0.15	0.007	-0.028	0.008	0.014	0.153	0.06	-0.081	0.016	-0.012	-0.028	0.261	0.167	0.011	0.054	0.055	-0.056	0.196	0.17	0.15	0.014	0.045	0.019	0.021	0.016	0.012	0.057	0.004	-0.036
ENSG00000254208.1	RP11-219B4.3	0.333	0.348	0.25	0.136	0.221	0.27										0.041	0.006	-0.017	0.057	0.024	0.054	-0.046	-0.078	-0.008	-0.093	-0.036	0.012	0.164	0.112	-0.001	0.206	0.243	0.05	0.334	0.306	0.328	0.261	0.252	0.185	0.288	0.123	-0.063	0.243	-0.004	-0.007
ENSG00000254209.2	RP11-3G20.1	-0.024	-0.079	-0.009	0.115	0.01	0.005										0.014	0.038	0.042	-0.038	-0.022	-0.078	-0.099	-0.069	0.067	0.077	0.031	0.039	-0.001	0.062	0.064	-0.043	-0.022	-0.018	0.047	-0.015	-0.025	0.035	0.018	-0.039	-0.042	-0.051	0.023	-0.065	0.042	-0.054
ENSG00000254211.6	LINC01485	0.139	0.222	0.179	0.278	0.234	0.135				0.277	0.267	0.044	0.196	0.151	0.113	0.237	0.211	0.086	0.179	0.172	0.161	-0.137	0.1	0.086	0.063	0.002	0.038	0.03	0.037	-0.05	0.066	0.079	-0.045	0.174	0.294	0.066	0.383	0.18	0.206	0.176	-0.016	0.117	-0.065	-0.043	0.028
ENSG00000254212.1	RP11-98H4.4	-0.022	0.027	0.017	-0.038	-0.092	-0.018										-0.06	-0.031	-0.068							-0.045	0.02	-0.073	-0.01	-0.048	-0.083	-0.002	0.06	0.068	0	-0.097	-0.005	0.013	0.031	-0.043	-0.005	0.071	0.052	0.027	0.053	-0.035
ENSG00000254213.2	RP11-434I12.5	0.075	-0.013	0.064	0.121	-0.111	-0.014										0.052	-0.025	0.043	0.062	-0.049	0.037	-0.209	-0.196	-0.043	0.008	-0.024	-0.042	0.003	0.042	-0.041	-0.069	-0.072	0.008	-0.001	0.041	0.029	0.035	0.033	-0.011	-0.121	-0.092	0.057	-0.039	-0.001	-0.032
ENSG00000254215.1	IGHVIII-11-1	0.072	0.102	0.059	0.229	0.121	0.004				0.043	0.069	0.06	0.112	0.048	-0.009	0.02	0.122	-0.084	0.015	0.046	0.017				0.006	-0.009	0.009	0.025	-0.095	0.002	0.017	0.071	0.068	0.083	0.057	0.1	0.132	0.079	0.123	-0.117	-0.016	0.06	0.05	0.11	-0.008
ENSG00000254216.1	RP11-140I16.2	-0.024	0.054	0.095	-0.037	-0.047	-0.029										0.04	0.084	-0.086	0.034	0.031	0.031	0.475	0.036	-0.267	-0.015	-0.008	-0.003	0.029	0.071	-0.011	-0.039	0.046	0.026	-0.022	0.019	-0.001	0.052	-0.042	0.054	-0.048	-0.02	0.093	0.028	-0.006	0.032
ENSG00000254219.1	GS1-251I9.2	-0.017	-0.026	0.069	-0.057	0.014	-0.043										0.013	-0.057	-0.049	-0.052	-0.053	0.065	-0.069	0.019	-0.099	0.022	0.036	-0.002	0.012	0.065	0.044	-0.022	-0.078	-0.006	-0.042	-0.06	0.075	-0.002	-0.067	0.031	0.083	0.056	0.033	-0.038	0.016	-0.018
ENSG00000254220.1	IGKV2D-18	0.198	0.193	0.119	0.186	0.118	0.042				0.329	0.215	0.103	0.296	0.244	0.188	0.139	0.142	0.061	0.222	0.224	0.086				-0.019	-0.033	0.005	0.173	0.201	0.168	-0.011	-0.015	-0.003	0.281	0.292	0.261	0.051	-0.046	0.001	0.112	0.005	0.012	0.043	0.046	-0.064
ENSG00000254221.2	PCDHGB1	0.097	0.117	0.099	0.014	0.039	0.038	-0.101	-0.045	-0.057	0.197	0.03	0.18	0.093	0.087	0.029	0.103	0.144	0.091	0.118	0.083	0.036	0.079	-0.204	-0.116	0.078	-0.024	0.072	0.094	0.183	0.115	0.004	-0.009	0.035	0.056	0.053	0.03	-0.003	-0.017	-0.005	0.119	0.127	0.038	0.27	0.268	0.024
ENSG00000254222.1	RP11-787D18.2	0.048	0.005	-0.023	0.006	-0.071	0.012										0.09	0.039	0.033	0.099	0.061	0.056	-0.045	-0.168	0.064	-0.026	-0.052	-0.038	0.056	0.028	0.05	-0.025	-0.118	-0.073	0.045	0.077	0.01	0.111	0.024	0.077	0.068	0.051	0.096	0.012	-0.001	-0.007
ENSG00000254224.2	KB-1043D8.6	0.204	0.214	0.051	0.226	0.111	0.081										0.094	0.089	0.034	0.059	0.038	-0.01	0.049	0.264	0.072	0.032	0.018	-0.047	0.123	0.216	0.03	-0.02	-0.054	-0.022	0.209	0.131	0.04	0.072	0.119	0.023	-0.039	-0.06	-0.102	-0.027	0.04	0.05
ENSG00000254225.1	RP11-11C20.1	0.049	0.087	0.056	0.018	-0.005	0.021										0.045	0.013	-0.105	-0.035	-0.013	0.035	-0.036	0.004	-0.049	0.001	0.031	0.051	-0.013	0.064	-0.013	-0.007	-0.006	-0.03	-0.004	0.034	-0.039	-0.02	-0.067	0.02	-0.103	-0.133	0.003	-0.006	0.035	-0.055
ENSG00000254226.6	CTB-12O2.1	0.059	0.116	0.072	-0.054	0.111	0.018										0.03	0.016	0.015	-0.011	0.012	-0.041	-0.013	-0.2	0.139	0.052	0.003	-0.037	0.067	0.045	0.023	-0.026	0.004	-0.012	0.097	0.068	0.037	0.023	0.024	-0.052	0.041	0.062	0.172	0.037	0.014	0.028
ENSG00000254227.1	RP11-622O11.4	0.08	0.067	0.09	0.063	0.201	-0.049										0.066	-0.009	0.124	0.013	0.043	0.064	-0.011	0.099	0.027	0.079	-0.033	-0.042	0.058	-0.002	-0.119	0.125	-0.007	-0.056	-0.001	0.133	0.06	0.058	-0.056	-0.083	-0.065	0.055	0.118	0.002	-0.047	0.023
ENSG00000254228.2	IGHV3-42	0.256	0.299	0.21	-0.024	0.024	0.011				-0.167	-0.245	-0.159	0.076	0.086	0.087	0.231	0.266	0.185	0.176	0.158	0.017				-0.038	0.008	0.044	0.103	0.218	0.116	0.174	0.21	0.16	0.278	0.223	0.138	0.06	0.028	-0.024	0.011	0.023	-0.096	-0.044	-0.028	-0.016
ENSG00000254229.2	FAM90A12P	0.041	0.02	-0.028	-0.027	0.014	0.024										0.087	0.052	-0.17	0.015	0.066	0.036	-0.2	0.176	0.038	0.058	0.017	-0.058	0.089	0.116	-0.049	0.06	-0.003	-0.004	-0.021	-0.005	-0.001	-0.041	0.016	0.003	0.021	-0.008	-0.053	-0.02	-0.054	0.068
ENSG00000254230.1	RP11-582J16.3	0.055	-0.061	-0.034	0.004	0.009	-0.051										0.074	-0.143	-0.013							0.045	0	-0.021	0.121	-0.094	-0.095										0.005	0.066	0.075	0.02	0.046	0.01
ENSG00000254231.3	CTD-2284J15.1	0.534	0.519	0.506	0.528	0.507	0.384										0.273	0.266	0.155	-0.047	0.108	0.017	0.016	-0.004	0.037	0.048	-0.011	-0.01	0.081	0.02	0.116	0.012	-0.041	0.082	0.021	0.055	0.069	-0.03	0.034	0.058	0.164	0.148	0.013	0.13	0.084	-0.021
ENSG00000254233.1	RP11-242J7.1	0.111	0.151	0.104	0.198	0.149	0.002										-0.002	0.015	0.082	-0.022	0.104	-0.005	-0.023	-0.014	0.12	0.029	0.05	-0.004	-0.007	0.123	-0.042	0.086	-0.03	-0.048	0.117	0.2	0.069	0.171	0.113	0.066	0.086	-0.032	0.177	0.013	0.014	0.048
ENSG00000254236.1	KB-1639H6.2	0.063	0.008	0.026	0.056	0.052	-0.012										-0.023	0.032	0.04	-0.061	-0.052	0.03	0.229	-0.063	0.03	-0.006	0.01	0.009	-0.098	-0.086	0.112	0.015	-0.019	0.005	-0.013	-0.024	-0.024	-0.067	0.013	0.052	-0.13	-0.001	-0.058	0.02	-0.007	-0.029
ENSG00000254237.6	RP11-115J16.2	0.111	0.112	-0.018	0.078	0.022	-0.036										-0.087	0.019	-0.026	-0.087	-0.055	0.014	0.041	0.102	-0.034	-0.045	-0.031	-0.048	0.046	0.03	-0.031	0.096	-0.092	0.092	-0.034	-0.003	0.011	0.082	0.117	-0.107	0.009	0.04	0.093	-0.014	-0.055	0.065
ENSG00000254238.1	RP11-300E4.2	0.037	0.096	0.085	0.104	0.08	0.043										0.046	-0.018	0.042	0.046	0.068	0.011	0.008	-0.01	-0.128	-0.005	-0.051	0.005	0.145	0.147	0.078	0.115	0.144	-0.034	0.157	0.133	0.026	0.021	0.054	-0.052	0.006	0.043	0.052	0.053	0.043	0.003
ENSG00000254239.1	GS1-39E22.2	0.09	0.055	0.022	0.108	0.128	0.073										-0.016	-0.046	0.016	0.069	0.007	0.009	-0.109	-0.002	-0.184	0.025	0.004	0.045	0.019	-0.067	-0.071	0.115	0.02	0.003	0.071	0.041	-0.05	0.097	-0.01	0.001	0.059	-0.065	0.068	-0.006	-0.024	-0.007
ENSG00000254240.1	IGLVI-20	0.152	0.208	0.141	0.109	0.074	-0.004										0.283	0.267	0.255	0.009	0.108	0.034							0.104	0.156	0.058	0.006	0.053	0.032	0.193	0.215	0.214	0.076	0.048	0.012	-0.041	-0.093	0.177	0.031	0.012	-0.017
ENSG00000254241.1	RP11-946L20.1	-0.017	0.001	0.033	-0.081	0.008	-0.04										-0.012	-0.071	-0.043	0.086	0.024	-0.007	-0.032	0.144	0.089	-0.007	-0.077	0.065	-0.043	0.003	0.048	-0.017	0.072	-0.038	-0.052	-0.013	-0.028	0.071	0.041	-0.072	-0.018	0.131	0.064	-0.014	-0.013	0.053
ENSG00000254242.2	RP11-1080G15.2	0.022	0.049	0.011	-0.039	0.032	0.014										-0.02	0.052	0.085	-0.024	-0.055	0.007	-0.091	-0.003	-0.155	0.005	-0.029	0.023	0.106	-0.076	0.081	-0.067	0.037	-0.027	0.041	0.036	-0.062	0.011	0.041	0.025	0.051	0.143	0.081	0.022	0.041	0.005
ENSG00000254244.1	PAICSP4	0.145	0.114	0.062	0.362	0.156	0.126				-0.024	0.111	0.123	0.065	0.03	0.148	0.108	0.099	0.02	-0.105	-0.131	-0.076	-0.35	0.078	0.178	-0.19	0.031	0.117	0	-0.018	0.103	0.142	0.108	0.057	0.154	0.167	0.086	0.053	0.025	0.082	0.093	0.11	-0.122	0.101	0.136	-0.026
ENSG00000254245.3	PCDHGA3	0.291	0.257	0.157	0.306	0.174	0.168	0.076	0.114	0.027	0.245	0.283	0.048	0.256	0.234	0.163	0.149	0.161	0.033	0.082	0.087	0.074	0.072	-0.2	0.067	-0.009	-0.023	-0.028	0.087	0.136	-0.052	-0.014	0.046	0.013	0.02	0.022	-0.055	0.082	0.025	-0.033	0.054	0.027	0.09	0.005	-0.088	-0.023
ENSG00000254246.1	CTB-120L21.1	-0.001	-0.068	0.027	0.019	0.072	-0.005										-0.048	0.068	-0.017	0.025	0.03	0.042	-0.06	-0.188	0.044	-0.088	0.066	-0.053	0.009	0.034	0.104	-0.012	0.222	0.035	0.16	0.091	-0.01	0.288	0.045	0.128	-0.004	0.074	-0.083	0.032	0.003	0.022
ENSG00000254247.1	RP11-278I4.1	-0.006	0.002	0.013	0.036	-0.042	-0.069										-0.039	0.079	0.047	0.13	0.076	-0.033	-0.117	-0.051	-0.153	0.019	-0.003	-0.05	-0.03	-0.007	-0.028	-0.069	-0.003	0.098	0.02	0.048	-0.043	-0.033	0.058	-0.019	-0.077	0.001	-0.064	0.011	0.027	0.026
ENSG00000254248.1	RP11-320N21.2	0.302	0.31	0.21	0.269	0.257	0.168										0.06	0.041	0.079	0.029	-0.02	0.003	-0.023	0.048	-0.001	-0.097	-0.004	0	0.031	0.074	-0.028	0.07	0.066	0.115	0.099	0.126	0.04	-0.023	-0.074	-0.037	0.101	-0.009	0.134	0.121	0.083	-0.049
ENSG00000254249.1	RP11-959I15.4	0.022	0.034	0.022	0.085	0.01	0.032										-0.018	0.045	-0.003				-0.427	-0.165	0.157	0.09	-0.009	-0.036	0.032	0.066	0.044	-0.048	0.084	0.015	0.076	-0.002	-0.039	-0.023	-0.001	0.028	-0.167	0.008	-0.038	-0.024	-0.108	0.055
ENSG00000254251.1	RP11-662G23.1	0.165	0.142	0.181	0.133	0.141	0.055										0.122	0.001	-0.012	0.001	0.007	0.108	0.061	0.075	-0.062	0.055	0.022	-0.005	0.038	0.021	0.046	0.109	0.06	0.012	0.1	0.117	0.015	-0.019	0.003	-0.036	-0.058	0.054	0.067	-0.055	-0.018	-0.023
ENSG00000254252.1	RPL7P20	0.05	-0.011	-0.039	-0.044	-0.032	-0.009				0.18	-0.016	-0.044	0.018	-0.014	-0.029	-0.018	0.072	0.033	-0.088	-0.099	0.003	-0.061	-0.137	-0.199	-0.081	-0.075	-0.023	0.159	0.083	0.036	0.042	0.03	-0.037	0.106	0.076	-0.037	-0.005	-0.052	0.008	0.028	-0.05	-0.031	0.091	0.09	-0.028
ENSG00000254253.1	RP11-343B22.2	0.076	-0.035	0.007	0.002	0.019	-0.045										0.057	-0.044	0.003	-0.034	0.031	0.066	0.086	0.077	0.221	0.024	0.019	0.056	-0.066	0.041	-0.056	0.075	0.057	0.062	0.026	-0.013	0.046	0.032	-0.04	-0.008	-0.115	-0.05	-0.024	0.077	0.056	0.03
ENSG00000254254.6	RP11-17A4.2	0.045	0.033	0.011	0.039	0.031	-0.093										-0.103	0.058	-0.001	0.021	-0.031	-0.027	0.17	-0.041	-0.118	0.021	0.023	-0.07	0.054	0.071	-0.003	-0.109	0.063	0.027	-0.015	-0.01	0.074	0.061	0.02	-0.043	-0.1	0.104	0.022	-0.131	0.1	0.055
ENSG00000254255.1	CTD-2008O4.1	0.023	0.044	-0.02	0.032	0.065	-0.014										0.024	0.14	-0.075	0.003	0.008	0.02	-0.087	0.052	0.103	0.09	0.054	-0.102	-0.071	-0.012	0.082	-0.08	-0.01	0.093	-0.048	0.162	0.063	0.028	0.06	0.06	0.07	0.044	-0.099	0.138	0.026	0.051
ENSG00000254256.1	RP11-117L6.1	0.193	0.159	0.068	0.207	0.248	-0.061										0.247	0.224	0.219	0.346	0.389	0.251	0.014	-0.059	-0.117	0.054	-0.013	0.004	0.217	0.169	0.076	0.037	0.115	0.02	0.145	0.116	0.156	0.003	0.02	0.061	-0.017	0.077	-0.034	0.134	-0.012	0.071
ENSG00000254258.1	RP11-398H6.1	0.098	0.017	-0.01	0.04	-0.018	0.013										0.103	0.017	-0.071	0.058	-0.01	0.006	-0.098	0.049	0.002	0.022	0.021	0.063	0.055	0.05	0.04	-0.011	0.072	-0.098	-0.031	0.025	0.032	0.092	0.063	0.04	0.063	-0.05	-0.05	0.003	-0.044	0.019
ENSG00000254260.1	RP11-369E15.1	0.025	-0.033	0.032	0.006	-0.029	-0.002													0.009	-0.006	0.045	-0.092	0.15	-0.012	-0.031	-0.011	0.006	-0.104	0.008	0.081	0.002	-0.009	0.035	-0.027	0.001	0.072	0.071	0.021	0.012	0.066	-0.012	0.125	-0.052	-0.014	-0.069
ENSG00000254261.1	RP11-18A15.1	0.003	0.008	-0.085	0.094	0.015	0.02										0.045	-0.002	0.025	0.005	-0.006	-0.064	0.038	0	0.159	0.058	-0.005	0.063	0.051	0.107	0.071	-0.095	0.048	0.072	0.004	0.15	0.015	0.018	0.013	-0.065	-0.135	0.042	0.156	0.082	0.004	-0.032
ENSG00000254263.1	RP11-473O4.4	0.124	0.114	0.148	-0.007	-0.097	-0.03										0	0.063	0.035	0.051	0.229	0.123	-0.081	-0.028	0.086	-0.016	0.045	0.019	-0.073	0.067	0.06	-0.031	-0.032	0.002	0.111	0.152	0.034	-0.025	0.033	0.037	-0.031	0.034	0.04	0.04	-0.016	-0.04
ENSG00000254264.2	IGKV3OR22-2	0.136	0.151	0.028	0.06	0.034	0.052							-0.012	0	-0.017	0.357	0.394	0.325	0.042	0.066	0.023				0.005	-0.002	-0.034	0.043	0.074	0.016	0.004	0.01	0.019	0.113	0.164	0.136	0.21	0.098	0.126	-0.073	-0.003	-0.03	-0.03	-0.03	0.023
ENSG00000254265.1	CTD-2336O2.2	-0.044	-0.038	-0.005	0.07	-0.066	0.023										-0.094	0.004	-0.017	-0.07	-0.086	-0.049	-0.072	0.235	-0.049	-0.128	0.038	-0.024	0.069	0.055	0.062	-0.058	0.003	0.015	0.05	0.037	0.033	-0.003	-0.012	-0.094	-0.075	-0.015	-0.036	0.007	-0.064	0.044
ENSG00000254266.6	RP11-594N15.2	0.057	0.072	-0.027	0.02	0.023	0.069										0.004	0.061	-0.072	0.051	0.071	-0.007	-0.142	-0.124	-0.172	-0.108	0.062	0.026	0.062	-0.025	0.101	0.05	0.012	0.079	0.012	-0.029	-0.125	-0.006	0.058	-0.046	0.004	0.003	0.048	0.047	-0.014	-0.009
ENSG00000254268.1	RFPL4AP7	0.041	-0.016	0.033																						0.005	-0.044	-0.02	0.032	0.082	0.113	-0.04	0.037	0.017	0.084	0.093	-0.073	0.006	0.057	0.067				0.027	-0.017	-0.024
ENSG00000254270.1	ERHP1	0.085	0.047	0.056	0.167	0.113	0.021				0.017	0.03	0.009	0.013	0.049	0.054	0.457	0.463	0.517	-0.099	-0.102	-0.017	-0.128	0.103	0.065	-0.009	-0.025	0	0.029	0.094	0.014	-0.009	-0.027	-0.038	0.199	0.138	0.116	0.111	0.031	0.029	-0.066	-0.119	-0.037	0.084	-0.045	-0.034
ENSG00000254271.1	RP11-131N11.4	0.177	0.133	0.116	0.089	0.02	-0.011										0.017	0.058	-0.045	0.016	-0.002	0.032	0.173	0.034	-0.034	0.045	0.039	-0.036	0.474	0.451	0.381	0.235	0.238	0.164	0.121	0.09	0.087	0.025	0.007	0.142	0.228	0.225	0.17	0.236	0.187	0.211
ENSG00000254272.1	RP11-382J24.2	0.08	0.144	0.117	0.133	-0.041	0.022										0.199	0.125	0.128	0.054	-0.034	0.025	0.025	0.008	-0.103	-0.069	-0.042	-0.052	0.093	0.154	0.054	0.077	0.02	-0.054	0.172	0.161	0.022	0.095	0.031	0.094	0.046	-0.006	-0.009	0.05	-0.074	0.008
ENSG00000254273.1	RP11-181D18.4	0.095	0.138	0.05	0.182	0.091	0.025										-0.036	0.103	0.069	0.04	-0.047	-0.06	-0.06	-0.126	-0.027	-0.059	0.085	0.015	-0.023	0.091	0.037	0.085	-0.01	0.067	0.107	0.089	0.012	0.032	0.01	-0.032	-0.069	0.023	0.05	0.033	-0.007	0.037
ENSG00000254274.1	TDGF1P5	0.053	0.114	0.168	-0.006	-0.046	0.112										0.086	0.078	0.074	0.043	-0.056	-0.064	0.168	0.126	0.011	-0.007	0.016	0.048	0.094	0.198	0.025	0.003	-0.043	-0.013	0.114	0.066	0.043	0.144	0.038	-0.003	0.106	-0.016	-0.004	0.048	-0.071	0.011
ENSG00000254275.6	LINC00824	0.06	0.051	0.055	-0.043	0.008	-0.017				-0.086	0.099	-0.207	0.13	0.02	0.018	0.008	0.015	-0.112	0.097	-0.045	-0.09	-0.089	0.018	0.047	-0.046	0.006	0.045	0.093	0.017	0.031	-0.05	-0.004	-0.003	0.127	0.186	0.04	0.011	-0.077	0.041	0.03	0.091	0.181	0.031	0.054	0.101
ENSG00000254277.1	RP11-1144P22.1	-0.023	0.052	-0.056	-0.044	-0.033	-0.016										0.076	0.025	0.024	-0.077	-0.083	-0.094	-0.071	0.079	-0.107	0.052	-0.005	-0.031	-0.053	-0.029	-0.003	-0.017	0.071	0.021	0.145	0.05	-0.016	0.047	0.023	-0.015	0.002	0.027	-0.091	-0.027	0.045	-0.011
ENSG00000254278.1	RP11-278I4.2	0.008	0.013	0.036	0.124	-0.039	-0.041										-0.056	-0.018	-0.067	0.002	-0.011	-0.022	0.031	0.029	-0.083	0.011	-0.056	0.021	0.095	0.001	0.099	-0.013	0.009	-0.043	0.033	0.059	0.032	0.085	0.035	0.101	0.009	0.005	-0.134	0.043	0.012	0.064
ENSG00000254279.1	IGHVII-1-1	0.011	-0.007	-0.026	-0.01	-0.002	-0.049										0.135	0.008	0.231										0.035	0.017	-0.021				0.079	0.056	-0.118	0.031	0.057	-0.01	0.094	-0.081	0.062	0.025	0.067	0.037
ENSG00000254283.1	RP11-267M23.7	0.021	0.017	0.002	-0.089	-0.054	-0.001										0.15	0.114	-0.019	0.119	0.046	-0.067	-0.036	-0.056	0.116	0.012	0.079	-0.017	0.243	0.127	0.107	0.162	0.101	0.04	0.115	0.091	0.11	-0.069	-0.072	-0.031	0.054	-0.017	-0.078	-0.055	-0.041	0.038
ENSG00000254285.3	KRT8P3	0.32	0.309	0.328	0.328	0.127	0.219				0.625	0.545	0.432	0.06	0.038	0.11	0.347	0.373	0.397	-0.081	-0.065	0.039	-0.082	0.113	-0.013	0.062	-0.043	-0.086	0.404	0.361	0.352	0.291	0.317	0.276	0.233	0.251	0.246	0.073	0.041	0.076	0.154	0.059	0.086	0.024	-0.006	0.083
ENSG00000254287.1	RP11-44K6.4	0.397	0.418	0.29	0.465	0.486	0.34										0.365	0.365	0.344	0.188	0.209	0.195	-0.014	-0.194	-0.111	-0.088	0.027	-0.05	0.319	0.247	0.143	0.296	0.2	0.122	0.213	0.176	0.134	0.182	0.08	0.234	0.075	0.077	0.053	0.093	0.001	0.146
ENSG00000254288.1	RP11-6I2.3	0.17	0.219	0.151	0.187	0.2	0.058										0.145	0.107	0.075	0.083	0.05	0.049	0.25	0.082	0.07	0.129	0.007	0.062	0.215	0.217	0.236	0.025	0.024	0.083	0.199	0.138	0.136	0.448	0.266	0.212	0.113	0.12	-0.024	0.106	0.055	-0.04
ENSG00000254289.2	IGHV3-32	0.03	0.08	0.007	0.013	0.004	0.15										0.175	0.191	0.065	0.058	0.031	-0.01	0.028	0.058	0.044	0.067	0	0.074	0.233	0.347	0.203	0.185	0.249	0.162	0.242	0.263	0.111	0.237	0.135	0.054	0.07	-0.052	-0.126	0.031	0.057	-0.028
ENSG00000254290.1	RP11-150O12.3	0.48	0.435	0.402	0.468	0.428	0.291										0.539	0.502	0.521	0.585	0.613	0.559	0.039	-0.206	0.084	0.05	0.048	0.001	0.081	0.147	-0.047	0.007	-0.066	-0.009	0.087	0.099	0.049	-0.022	-0.02	0.071	-0.048	-0.002	0.115	0.146	-0.002	0.054
ENSG00000254291.1	RP11-10J21.6	-0.042	0.012	-0.012	-0.111	0.066	-0.121										0.06	0.066	0.05	0.093	0.09	0.037	0.094	-0.346	0.085	0.052	0.001	0.011	0.018	0.01	0.099	0.023	0.003	-0.124	-0.02	0.032	0.018	0.026	-0.054	-0.066	-0.1	0	-0.008	0.01	-0.003	0.007
ENSG00000254292.1	IGKV2D-14	0.005	0.037	-0.032	0.079	0.004	0.022										-0.095	0.036	0.07	-0.074	0.027	-0.002				0.072	0.006	0.025	-0.051	-0.097	-0.021	-0.036	0.001	-0.054	0.008	-0.005	-0.004	-0.034	-0.036	-0.071	0.06	0.066	-0.068	0.085	0.012	0.026
ENSG00000254293.1	CTB-158E9.1	-0.006	-0.026	0.047	-0.062	0.044	0.101										0.04	-0.013	0.015	0.053	-0.047	0.048	-0.066	-0.021	-0.026	-0.007	-0.006	0.035	0.021	-0.03	0.018	0.033	0.036	0.061	0.076	0.037	0.093	0.06	-0.022	-0.039	0.045	0.154	-0.006	-0.043	0.135	-0.046
ENSG00000254294.1	IMPDH1P6	0.095	0.062	0.03	0.125	0.112	0.059				-0.044	0.019	-0.024	0.008	-0.018	0.057	0.081	0.09	0.007	-0.007	-0.008	-0.043	0.091	-0.047	-0.002	-0.038	0.019	0.032	0.092	0.05	0.068	-0.059	-0.049	-0.084	0.028	-0.037	-0.043	0.112	0.088	0.042	-0.105	0.127	-0.001	0.011	0.009	0.066
ENSG00000254295.1	CTC-308K20.2	-0.024	0.026	0.011	0.041	0.051	0.006										-0.021	-0.003	-0.048	0.053	0.035	0.049	0.151	0.043	-0.003	-0.019	0.02	-0.05	-0.083	0.086	0.029	-0.037	-0.035	-0.072	0.05	-0.023	0.007	-0.069	-0.01	0.007	-0.067	-0.043	-0.031	0.049	0.008	-0.01
ENSG00000254297.1	CTC-286N12.1	-0.013	-0.024	0.028	0.054	0.004	0.04										0.111	0.046	-0.059				0.132	-0.018	-0.107	-0.081	-0.02	0.035	0.065	0.126	-0.097	0.04	0.024	-0.083	0.134	0.067	0.072	0.077	0.115	0.013	-0.066	-0.032	0.063	-0.06	-0.062	0.081
ENSG00000254298.1	CTB-17P3.4	0.046	-0.006	-0.037	-0.034	0.054	0.049										-0.003	-0.014	-0.028	-0.03	0.028	-0.065	-0.178	-0.02	-0.184	0.009	-0.057	0.016	-0.016	0.042	0.075	0.012	-0.069	-0.066	0.012	0.023	-0.01	0.07	0.059	-0.007	0.07	0.049	0.057	-0.03	0.023	0.108
ENSG00000254299.3	CTB-54I1.1	-0.008	0.067	0.044	-0.038	-0.021	-0.034										-0.046	-0.036	-0.08	0.094	-0.025	0.04	0.075	-0.015	0.027	-0.037	0.039	0.064	-0.036	0.156	-0.058	0.009	0.07	-0.03	-0.005	-0.011	-0.032	0.051	-0.004	-0.021	-0.06	0.027	0.08	0.047	0.013	0.007
ENSG00000254300.1	LINC01111	0.004	0.013	0.047	0.141	0.001	0.053				-0.003	-0.018	0.025	-0.01	0.022	0.065	0.041	0.095	-0.024	0.017	0.007	0.018	0.035	0.228	0.031	-0.011	0.024	0.008	0.137	0.024	0.031	-0.074	-0.015	0.078	0	0.03	0.066	0.009	0	-0.067	0.038	0.018	0.151	-0.042	-0.026	0.05
ENSG00000254302.2	RP11-431M3.1	0.101	0.02	-0.012	0.059	0.018	-0.066										-0.009	0.073	0.014	0.07	0.062	0.026	0.083	0.004	-0.154	0.017	-0.006	0.034	-0.029	0.033	-0.028	0.011	-0.002	-0.051	0.036	0.069	-0.004	0.097	0.074	0.02	-0.076	0.011	-0.039	-0.115	0.011	0.08
ENSG00000254303.1	RP11-398G24.2	0.04	0.009	0.025	0.043	0.014	-0.063										0.064	0.025	0.063	-0.073	-0.026	0.053	0.031	0.076	-0.02	-0.015	-0.056	-0.038	0.082	0.068	-0.012	0.158	0.031	0.012	0.154	0.027	0.132	0.122	0.192	0.076	-0.061	0.034	-0.047	0.061	0.01	0.042
ENSG00000254305.1	MRPL9P1	0.124	-0.005	0.025	0.024	-0.159	0.068				0.164	0.121	0.114	0.041	0.007	0.035	0.012	0.156	0.103	0.039	-0.038	-0.034	-0.163	0.024	-0.053	-0.232	-0.04	-0.011	0.093	-0.093	-0.031	-0.039	-0.013	-0.079	-0.058	-0.061	-0.009	0.028	0.09	0.041	0.047	-0.147	-0.001	-0.057	0.001	-0.019
ENSG00000254306.1	RP11-150O12.4	0.214	0.172	0.112	0.235	0.25	-0.005										0.026	0.07	0.033	0.125	0.126	0.061	-0.096	0.251	-0.074	0.065	0.093	-0.022	-0.031	0.019	-0.04	0.021	0.085	0.064	0.075	0.016	-0.01	-0.04	-0.026	0.054	-0.115	-0.024	-0.13	0.026	0.047	0.007
ENSG00000254307.2	KB-1608C10.2
ENSG00000254308.1	IGLVIV-59	-0.04	-0.033	0.006	-0.036	0.022	-0.055				0.074	0.142	-0.073	-0.042	-0.006	-0.036	-0.022	0.031	-0.03	-0.018	-0.015	-0.061	0.114	-0.129	-0.114	0.066	-0.013	-0.033	0.109	0.01	0.024	0.088	0.113	0.039	0.053	0.05	0.048	-0.026	-0.055	0.016	0.022	-0.048	0.094	0.039	-0.001	-0.01
ENSG00000254309.1	RP11-89M20.1	-0.024	0.049	0.042													0.003	0.273	0.076				-0.015	0.038	0.008	0.013	-0.016	0.052	0.058	0.056	0.02	0.043	0.024	-0.032	-0.016	-0.002	-0.049	0.107	0.024	-0.056	0.238	0.195	0.021	0.008	0.007	-0.007
ENSG00000254310.1	CTD-2045M21.1	0.039	0.025	-0.111	0.057	0.031	-0.03										-0.02	-0.006	-0.027	0.111	0.114	-0.074	0.097	-0.126	-0.029	-0.027	-0.016	0.008	0.065	-0.012	-0.024	0.003	0.02	0.048	-0.023	0.002	0.048	-0.132	0.051	-0.092	0.059	0	-0.09	0.041	0.001	0.04
ENSG00000254311.1	SNRPCP17	0.015	0.003	0.045	0.073	-0.017	-0.132							0.016	0.132	-0.037	-0.078	0.003	0.028	-0.056	-0.033	-0.017	0.026	-0.05	0.088	0	-0.021	-0.038	-0.005	-0.051	-0.071	0.006	-0.029	0.027	-0.04	-0.03	0.084	-0.146	0.019	-0.019	-0.001	-0.033	0.003	0.008	0.021	-0.009
ENSG00000254312.1	MRPL57P7	0.098	0.01	-0.007	0.042	0.032	0.096							-0.028	-0.075	-0.026	-0.018	0.012	0.118	0.046	-0.012	0	0.166	0.215	0.089	-0.044	0.038	0.032	-0.017	0.12	0.021	0.066	0.006	0.032	0.061	0.008	0.009	0.048	-0.004	0.152	-0.149	0.068	0.061	0.048	-0.036	-0.075
ENSG00000254313.1	CTD-2309H9.4	-0.002	-0.004	-0.044	0.022	0.055	0.01										-0.014	0.014	-0.043	-0.026	-0.045	0.115	-0.35	0.141	-0.064	0.052	-0.018	0.051	-0.043	0.135	-0.082	0.083	0.032	-0.024	-0.055	0.015	-0.013	-0.037	-0.002	0.049	0.028	0.071	-0.172	-0.011	0.049	-0.005
ENSG00000254314.1	RP11-26M5.3	-0.016	-0.016	-0.002	-0.085	-0.064	-0.009										0.016	-0.033	-0.007	-0.012	0.022	-0.009	-0.203	-0.101	0.047	-0.055	-0.051	-0.064	0.011	-0.124	-0.032	0.025	0.115	-0.016	-0.038	-0.053	0.016	0.086	0.029	0.014	0.113	0.059	0.135	0.109	-0.061	0.009
ENSG00000254315.1	RP11-267M23.3	-0.008	0.05	-0.039	0.036	0.01	-0.034										0.008	-0.029	-0.018	0.003	0.087	0.003	-0.022	-0.011	-0.033	-0.034	0.052	-0.073	0.124	0.055	0.086	0.034	-0.068	0.048	0.006	-0.099	0.052	0.021	0.063	0.034	0.004	0.023	-0.019	0.125	-0.024	-0.017
ENSG00000254316.1	CTD-2345M20.2	-0.013	0.026	-0.009	0.036	-0.126	-0.081										0.107	-0.051	0	0.105	-0.111	0.043	-0.039	0.108	-0.027	-0.003	0.022	-0.064	-0.153	0.067	0.023	0.006	-0.055	-0.046	0.041	0.058	0.059	0.027	-0.006	-0.057	0	0.101	0.04	-0.038	-0.029	0.042
ENSG00000254317.1	RP11-473O4.5	0.114	0.097	0.08	-0.056	-0.074	-0.004										0.102	0.051	0.058	0.066	0.124	0.114	0.052	-0.052	-0.088	0.024	0.09	0.039	0.047	0.058	-0.043	-0.064	-0.038	0.012	0.308	0.303	0.193	0.011	-0.035	0.056	0.083	-0.074	-0.064	0.066	0.033	0.084
ENSG00000254319.6	RP11-134O21.1	0.075	0.101	0.096	-0.029	0.006	0.088										0.114	0.058	0.031	0.097	0.108	0.013	-0.127	0.039	-0.169	-0.05	-0.039	-0.048	0.149	0.218	0.107	0.026	-0.032	0.021	-0.005	0.052	-0.028	0.034	0.018	0.1	-0.049	-0.009	0.009	0.042	-0.002	-0.027
ENSG00000254320.1	RP11-593P24.4	-0.066	0.034	0.029	0.061	-0.043	0.049										-0.056	0.005	-0.008	-0.096	0.043	-0.028	0.083	-0.103	0.234	-0.018	-0.02	-0.008	0.023	0.068	0.017	0.024	0.003	-0.032	0.028	-0.001	0.019	-0.103	0.005	-0.063	-0.199	-0.026	0.122	0.02	-0.015	0.071
ENSG00000254321.2	RP11-495O10.1	0.021	0.05	-0.02	0.037	0.063	0.017										0.001	0.029	-0.003	-0.014	0.075	-0.035	0.142	-0.001	0.04	-0.06	0.038	0.016	0.113	-0.093	-0.039	0.005	-0.021	-0.01	0.005	0.054	-0.045	-0.061	0.079	0.092	-0.034	0.134	-0.054	0.006	0.023	0.084
ENSG00000254324.3	AC105235.1	0.006	0.08	0.037	-0.023	-0.015	0.049										0.021	0.02	0.084	0.016	-0.082	-0.032	-0.029	-0.141	-0.017	-0.003	-0.021	0.064	-0.048	-0.054	0.05	0.027	-0.015	0.044	0.004	0	-0.014	-0.02	0.018	-0.012	0.042	0.09	0.018	-0.081	-0.025	-0.031
ENSG00000254325.2	RP11-318K15.2	0.031	0.033	0.009	0.075	-0.005	0.042										0.072	0.011	0.016	-0.041	-0.059	0.004	-0.19	-0.018	-0.121	-0.063	-0.05	-0.013	0.079	0.117	0.094	-0.115	0.031	0.039	0.048	-0.039	-0.042	0.004	0.099	-0.011	-0.134	-0.038	0.083	0.165	0.053	0.01
ENSG00000254326.1	IGHV7-27	0.292	0.272	0.282	0.296	0.264	0.19				-0.094	-0.038	-0.03	0.278	0.29	0.271	0.24	0.286	0.153	0.111	0.033	-0.015	0.288	0.03	-0.231	0.025	0.024	-0.019	0.233	0.325	0.188	0.112	0.142	0.237	0.259	0.281	0.296	0.126	0.096	0.187	0.214	0.157	0.095	0.036	0.018	0.068
ENSG00000254328.1	CTC-308K20.4	0.068	0.025	0.011	0.078	-0.067	0.098										-0.066	-0.005	-0.101	0.002	0.046	-0.052	0.091	0.107	0.01	-0.033	-0.109	0.02	0.097	0.087	0.015	0.074	0.001	-0.055	0.046	0.096	0.049	0.144	0.045	0.087	0.054	0.012	0.014	0.135	-0.035	-0.001
ENSG00000254329.1	IGHVII-60-1	0.223	0.249	0.173	0.267	0.202	0.117				0.354	0.262	0.247	0.311	0.27	0.2	0.014	0.069	0.09	0.143	0.055	0.002	0.052	-0.1	0	0.018	0.024	0.043	0.135	0.184	0.049	0.115	0.041	0.082	0.196	0.214	0.038	0.079	0.067	0.128	0.044	-0.097	-0.051	0.112	0	0.028
ENSG00000254330.1	RP11-1D12.1	0.07	0.092	0.006	0.108	0.031	0.056										0.067	-0.063	-0.054	-0.02	-0.011	0.033	-0.164	-0.028	-0.032	0.133	-0.017	-0.061	0.065	-0.105	0.078	0	0.05	-0.035	-0.096	0.101	0.007	-0.063	0.002	-0.056	0.055	0.008	-0.066	-0.095	-0.107	0.022
ENSG00000254331.1	CKS1BP7	0.211	0.186	0.151	0.331	0.481	0.232				0.107	0.055	0.039	0.086	0.12	-0.01	0.126	0.137	0.061	0.05	-0.024	-0.023	0	-0.131	-0.01	-0.014	0.052	0.027	0.181	0.152	0.02	0.205	0.154	-0.038	0.176	0.185	0.211	0.076	0.069	0.113	0.126	0.145	0.041	-0.159	-0.19	-0.131
ENSG00000254332.1	GS1-44D20.1	0.263	0.259	0.251	0.285	0.307	0.211										0.496	0.505	0.483	0.082	0.091	0.12	-0.054	-0.121	0.266	0.076	0.121	0.07	0.28	0.252	0.195	0.151	0.118	0.121	0.322	0.276	0.245	0.24	0.243	0.237	0.14	0.017	0.06	0.199	0.171	0.134
ENSG00000254333.1	CTC-367J11.1	0.212	0.221	0.127	0.138	0.153	0.112										0.012	-0.005	0.095	-0.088	0.016	0.013	-0.166	-0.163	0.131	-0.004	-0.013	-0.03	0.051	0.089	0.085	0.027	0.151	0.015	0.02	-0.047	0.011	0.042	0.045	-0.044	0.108	0.14	0.205	0.088	-0.001	-0.025
ENSG00000254334.2	RP11-24P4.1	0	0.047	0.003	0.041	0.002	0.082										-0.115	-0.093	0.02				0.018	0.158	-0.211	0.025	0.049	0.016	0.027	-0.038	0.01	0.013	0.004	-0.025	0.071	-0.03	-0.025	-0.011	0	-0.036	-0.223	-0.193	0.117	0.036	0.001	-0.022
ENSG00000254335.1	CDH12P1	0.052	0.014	0.003	-0.025	-0.046	0.061				-0.007	0.04	0.022	-0.025	0.121	-0.022	0.078	0.05	0.047	0.029	0.012	0.039	0.09	-0.07	-0.186	-0.006	0.001	-0.088	-0.032	-0.035	-0.014	0	0.007	0.065	0.004	-0.036	0.072	-0.034	0.051	-0.03	0.091	-0.008	0.026	-0.052	-0.003	0.002
ENSG00000254336.1	AC008694.2	0.035	0.035	0.019	0.047	-0.019	-0.038										0.336	0.326	0.298	-0.062	-0.128	0.001	0.097	-0.195	-0.017	0.07	0.029	0.042	0	0.078	-0.051	0.042	-0.011	-0.035	0.025	0.063	0.069	-0.045	-0.037	-0.094	0.017	-0.155	0.035	0.013	-0.016	-0.056
ENSG00000254337.2	RP11-865I6.2	0.148	0.099	0.094	0.231	0.215	0.127										0.345	0.331	0.241	0.36	0.313	0.122	0.002	0.079	-0.046	-0.032	-0.063	0.095	0.141	0.141	0.092	0.05	0.023	0.095	-0.014	0.074	0.075	-0.006	-0.073	-0.018	-0.1	0.003	-0.02	0.098	0.028	0.035
ENSG00000254338.1	MAFA-AS1	0.187	0.209	0.22	0.122	0.165	0.101				0.273	0.209	0.25	0.072	0.037	0.073	0.1	0.144	0.051	0.078	0.088	0.077	-0.026	0.074	0.149	0.061	0.045	-0.031	0.258	0.244	0.272	0.274	0.195	0.154	0.23	0.166	0.141	0.151	0.159	0.163	0.078	0.134	0.171	0.046	0.03	-0.045
ENSG00000254339.5	RP11-267L5.1	-0.023	-0.009	0.051	-0.01	0.012	-0.054										0.016	-0.061	-0.07	0.02	-0.001	-0.008				0.017	0.072	-0.05	0.071	0.078	0.132	0.085	0.05	0.062	0.063	0.134	-0.033	0.107	-0.079	0.003	0.051	0.045	0.045	0.01	0.01	-0.001
ENSG00000254340.2	RP11-10A14.3	0.226	0.22	0.235	0.338	0.326	0.231										0.092	-0.042	-0.034	-0.032	-0.055	-0.053	0.001	-0.106	-0.101	0.072	-0.022	-0.102	0.07	0.03	-0.121	0.021	-0.066	-0.022	0.211	0.223	0.04	0.301	0.251	0.184	0.035	0.049	-0.027	0.118	0.01	0.071
ENSG00000254341.2	SNORD87
ENSG00000254342.1	RP11-726G23.6	-0.039	0.041	-0.024	-0.015	0.069	0.009										0.045	-0.013	-0.101							0.031	-0.009	0.037	0.02	0.031	0.014	-0.028	0.081	-0.018	0.008	-0.045	-0.017	0.103	0.034	-0.039	-0.151	-0.221	0.113	0.079	0.059	0.004
ENSG00000254343.2	RP11-760H22.2	0.374	0.377	0.338	0.447	0.432	0.351										0.267	0.251	0.325	-0.014	0.06	0.029	0.147	0.055	-0.19	0.08	-0.067	-0.056	0.214	0.202	0.18	0.224	0.263	0.227	0.311	0.275	0.225	0.316	0.282	0.284	0.473	0.459	0.449	0.372	0.303	0.374
ENSG00000254344.3	LINC01288	0.064	0.028	0.017													0.046	0.069	0.042				-0.165	-0.054	0.134	0.094	-0.099	0.042	0.051	0.072	0.024	0.019	-0.082	0.047	0	-0.053	-0.018	-0.019	0.023	0.062	0.003	-0.064	0.105	-0.091	-0.006	-0.037
ENSG00000254345.1	IGKV2D-23	0.007	0.034	-0.015	0.109	0.033	0.062				-0.003	-0.08	0.04	-0.045	-0.037	0.009	-0.023	0.044	0.087							0.016	0.005	0.031	0.003	-0.008	0.044	-0.028	0.032	-0.045	-0.019	-0.078	0.096	0.049	-0.123	-0.03	0.034	0.025	0.083	0.048	-0.004	-0.006
ENSG00000254346.2	MTND1P6	-0.019	-0.059	0.016	-0.001	-0.059	-0.003							0.003	-0.004	-0.134	0.04	-0.025	-0.022	0.084	0.087	-0.01	0.198	-0.301	0.302	-0.067	0.038	0.026	0.039	0.03	0.123	0.082	0.021	0.06	0.025	0.002	0.08	0.048	-0.014	-0.006	0.047	-0.054	0.015	-0.018	-0.043	0.012
ENSG00000254347.1	RP11-351E7.1	0.015	-0.01	-0.023	-0.025	0.002	0.005										-0.229	-0.032	0.032	0.003	-0.061	0.041	-0.422	-0.107	0.475	0.035	0.017	0.019	0.098	0.194	0.063	0.293	0.162	0.284	0.088	0.151	0.134	0.147	0.096	0.066	0.047	0.144	0.064	0.149	0.139	0.041
ENSG00000254348.1	RP11-1134I14.4	0.337	0.298	0.265	0.232	0.218	0.218										0.069	0.15	0.017	0.139	0.148	-0.037	-0.08	-0.003	0.019	0.02	-0.017	0.058	0.447	0.415	0.355	0.393	0.423	0.294	0.143	0.208	0.172	0.148	0.164	0.129	0.221	0.089	0.173	0.08	0.048	0.104
ENSG00000254349.6	FLJ39080	0.233	0.253	0.155	0.337	0.309	0.164										-0.058	0.026	0.093	0.002	0.014	-0.042	-0.189	0.066	0.139	0.008	-0.032	-0.011	0.127	0.173	0.07	0.228	0.234	0.044	0.121	0.161	0.016	0.186	0.155	0.133	0.146	0.185	0.065	0.162	0.173	0.187
ENSG00000254350.1	RP11-542A14.1	0.101	0.076	0.008	-0.015	0.129	-0.027										-0.01	0.057	0.016	0.029	0.038	0.006	-0.003	-0.111	0.215	-0.098	-0.012	-0.068	0.094	0.106	0.011	-0.031	0.026	0.051	0.093	-0.015	0.004	-0.062	0.024	-0.087	0.057	0.026	-0.021	0.024	0.023	-0.034
ENSG00000254351.1	ARL2BPP5	0.022	0.041	-0.004													0.173	-0.024	0.052				0.072	0.097	-0.238	-0.078	0.005	-0.091	-0.02	0.025	0.025	0.036	-0.001	0.032	0.055	0.048	-0.001	-0.052	0.043	-0.018	0.082	-0.261	-0.052	0.054	-0.001	0.015
ENSG00000254352.1	RP11-578O24.2	0.209	0.179	0.152	0.026	0.167	0.01										0.159	0.107	0.007	0.219	0.258	-0.065	0.008	0.099	-0.088	-0.067	0.035	-0.043	0.124	0.167	0.212	0.145	0.156	0.115	0.251	0.239	0.169	-0.159	-0.031	-0.048	0.202	0.171	0.189	0.239	0.177	0.118
ENSG00000254355.1	IGLVI-68	-0.005	-0.013	0.011										0.008	0.066	-0.041	-0.002	-0.055	-0.101							0.01	0.095	-0.003	-0.132	-0.03	0.12	0.009	0.035	0.01	-0.009	-0.059	-0.008	0.022	0.021	-0.039	0.173	-0.085	-0.011	0.022	-0.02	0.052
ENSG00000254357.1	RP11-628E19.2	-0.006	-0.009	0	0.01	-0.004	-0.048										0.147	0.001	-0.026	0.017	0.007	0.016	-0.009	-0.146	0.102	0.042	0.017	-0.091	0.13	-0.01	-0.093	-0.082	-0.023	-0.019	-0.14	-0.038	-0.002	0.062	0.005	0.013	-0.091	-0.064	0.055	0.05	-0.013	0.018
ENSG00000254358.1	CYCSP22	0.003	0.001	0.065	0.03	-0.036	-0.036							-0.045	0.009	-0.032	0.008	0.029	0.017				0.281	-0.077	-0.085	-0.007	0.046	0.023	0.087	-0.061	0.061	-0.049	-0.008	0.018	-0.025	-0.002	-0.079				-0.067	0.104	-0.036	0.089	-0.022	-0.05
ENSG00000254361.2	RP11-238K6.2	0.042	-0.049	-0.09	-0.034	-0.049	0.008										-0.049	0.064	0.001				0.031	-0.034	-0.042	0.066	-0.008	-0.02	0.062	0.017	-0.018	0.016	0.12	0.04	-0.12	0.013	-0.017	-0.008	0.06	-0.033	0.059	-0.03	0	0.074	0.007	-0.016
ENSG00000254362.1	RP11-14I17.3	0.147	0.191	0.101	0.109	0.122	0.052										0.114	-0.025	0.061	0.177	0.172	0.14	-0.014	0.007	0.103	-0.025	0.012	-0.081	-0.023	0.078	0.131	0.029	0.048	0.042	0.097	0.128	0.014	0.036	0.003	-0.036	0.041	0.072	-0.008	0.122	0.026	0.027
ENSG00000254363.6	CTB-131B5.5	0.226	0.214	0.15	0.317	0.184	0.087										0.186	0.246	0.25	0.188	0.282	0.133	0.028	-0.016	0.03	-0.016	0.033	0.017	-0.08	0.027	-0.019	0.005	0.008	-0.024	0.196	0.276	0.157	0.107	0.253	0.067	0.276	0.258	0.213	0.299	0.244	0.219
ENSG00000254364.1	KB-1615E4.3	0.128	0.15	0.068	0.177	0.109	0.098										0.019	0.084	0.049	-0.032	0.007	0.133	0.207	-0.121	-0.189	0.063	0.017	-0.027	0.042	0.095	-0.067	-0.006	0.007	0.058	0.265	0.177	0.122	0.183	0.129	0.156	0.241	0.031	-0.037	-0.031	-0.125	-0.047
ENSG00000254365.1	CTB-180C19.1	0.028	0.001	0.011													0.096	0.013	0.031	-0.08	0.058	-0.002	-0.205	0.365	0.338	-0.008	0.012	-0.099	0.023	-0.139	-0.047	-0.033	-0.032	-0.026	0.089	0.117	0.069	0.191	0.021	-0.041	-0.105	-0.276	-0.184	-0.004	-0.074	0.003
ENSG00000254366.7	RP11-38H17.1	0.329	0.309	0.314	0.496	0.547	0.283										0.077	0.034	0.097	0.108	-0.032	0.013	0.076	0.108	0.098	-0.087	-0.02	0.029	0.04	0.019	0.121	-0.083	0.081	0.062	0.028	-0.067	0.022	-0.051	-0.053	-0.032	-0.056	0.214	-0.058	-0.065	0.055	0.079
ENSG00000254367.5	RP11-211C9.1	0.306	0.274	0.261	0.308	0.304	-0.036										-0.038	0.013	-0.002	0.095	0.15	-0.014	-0.132	-0.146	0.009	0.027	0.027	0.017	0.096	-0.043	0.02	-0.037	-0.04	-0.044	0.304	0.192	0.139	0.317	0.225	0.164	-0.013	-0.041	0.075	0.093	-0.007	0.067
ENSG00000254369.6	HOXA-AS3	0.089	0.085	-0.007	0.082	0.064	0.191				-0.212	-0.009	0.057	-0.028	-0.053	0.009	0.026	0.007	0.024	0.009	-0.041	-0.01	-0.129	0.022	-0.09	0.024	-0.054	0.023	0.377	0.225	0.033	0.001	0.012	0.083	0.098	0.126	0.058	0.208	0.123	-0.025	-0.022	-0.095	0.049	0.052	0.037	-0.004
ENSG00000254370.1	RP11-181B11.1	0.249	0.236	0.154	0.16	0.162	-0.054										0.05	0.033	-0.036	0.008	-0.001	-0.029	0.117	-0.006	-0.001	-0.068	0.026	-0.004	0.078	0.217	-0.045	0.108	-0.024	0.025	0.1	0.068	-0.029	0.082	0.102	0.022	0.062	-0.011	0	-0.035	0.03	-0.004
ENSG00000254372.1	RP11-343P9.1	0.13	0.11	0.026	0.09	0.143	0.042										-0.013	0.018	0.037	-0.048	-0.028	-0.061	-0.007	0.027	0.064	-0.012	-0.019	-0.004	-0.008	0.022	0.068	0.062	0.087	0.024	-0.015	-0.008	-0.055	-0.072	0.026	0.086	0.001	0.049	0.027	-0.005	-0.002	-0.007
ENSG00000254373.1	RP11-34P1.2	0.208	0.167	0.13	0.143	0.161	0.014										0.47	0.459	0.466	-0.014	0.007	0.028	-0.201	-0.098	0.063	-0.137	-0.012	-0.096	0.14	0.212	0.032	-0.031	-0.062	-0.116	0.109	0.088	0.038	0.067	0.052	-0.007	0.269	0.214	0.208	0.19	0.117	0.054
ENSG00000254376.2	SOX5P	-0.02	-0.009	0.03	0.018	-0.032	-0.017										-0.062	0.076	-0.059	-0.072	0.041	0.028	0.039	-0.153	0.015	0.018	0.085	0.115	-0.029	0.029	-0.052	0.124	0.009	-0.049	-0.018	-0.078	0.003	-0.035	-0.064	0.08	-0.054	0.091	-0.065	-0.061	-0.019	-0.009
ENSG00000254377.6	MIR124-2HG	-0.067	-0.006	-0.011										0.081	0.077	0.048	-0.039	0.015	-0.027	-0.008	0.05	0.05	-0.056	0.014	0.233	0.046	0.052	0.151	-0.025	-0.008	0.013	0.134	0.061	0.002	0.032	-0.05	-0.046	0.073	-0.02	-0.011	0.055	-0.011	-0.023	0.004	0.016	0.044
ENSG00000254380.2	RP11-317J10.4	0	0.003	0.042	-0.016	-0.012	-0.085										0.037	-0.13	0.082	0.001	0.062	0.015	0.136	0.161	0.052	0.045	0.023	0.012	0.043	0.037	-0.016	0.01	-0.085	-0.077	0.054	0.016	-0.029	0.061	0.022	-0.029	-0.003	-0.031	0.065	0.045	-0.022	0.059
ENSG00000254381.3	TUBB8P5	0.019	0.029	0.042	-0.011	0.084	0.073				0.017	0.07	0.062	-0.041	-0.103	-0.028	-0.022	-0.051	-0.015				0.155	-0.068	-0.041	0.026	-0.047	-0.037	-0.101	0.032	0.146	0.066	-0.021	-0.033	0.011	-0.04	-0.04	0.069	0.035	0.026	0.002	-0.066	-0.009	-0.04	0.016	-0.03
ENSG00000254383.1	RP11-465K16.1	0.054	0.041	-0.052	0.087	-0.13	0.077										-0.029	-0.031	-0.022	-0.071	-0.002	-0.049	0.034	-0.097	0.075	-0.056	0.019	-0.028	0.128	-0.01	0.014	-0.118	0.068	0.043	0.075	0.016	-0.036	0.07	0.016	-0.027	0.133	0.015	-0.118	0.004	0.009	0.015
ENSG00000254384.1	MTND6P19	-0.023	-0.011	0.002	0.012	-0.036	-0.027							-0.059	-0.063	0.06	-0.029	-0.103	0.04				0.021	0.053	-0.007	0.021	0.019	-0.025	-0.137	0.101	0.104	-0.035	0.083	0.083	0.037	0.032	0.014	0.032	0.003	-0.069	0.024	-0.033	-0.034	-0.053	-0.016	-0.022
ENSG00000254387.1	RP3-388N13.2	0.015	0.062	0.025	0.023	0.094	0.119										0.152	0.262	0.146	0.03	-0.009	0.064	-0.105	-0.177	0.138	0.004	-0.032	0.08	0.062	-0.04	0.006	0.021	-0.085	0.069	-0.01	-0.029	-0.007	0.024	-0.01	-0.042	-0.207	-0.099	0.184	-0.014	0.052	0.008
ENSG00000254388.1	DUTP2	0.152	0.139	0.096	0.001	-0.072	0.051				0.189	0.024	-0.013	0.134	0.202	0.104	0.002	0.02	-0.022	0.032	0.022	0.063	-0.041	0.108	0.02	0.062	-0.008	-0.024	0.17	0.06	0.13	0.137	-0.029	-0.074	0.162	0.125	0.137	0.161	0.084	0.13	0.069	0.131	-0.024	0.204	0.134	0.075
ENSG00000254389.3	RHPN1-AS1	0.326	0.296	0.314	0.295	0.177	0.136				0.403	0.411	0.442	0.191	0.097	0.04	0.37	0.318	0.292	0.412	0.39	0.274	0.022	0.235	-0.043	0.041	-0.056	-0.013	0.464	0.418	0.374	0.295	0.26	0.214	0.237	0.197	0.11	0.324	0.289	0.216	0.06	0.021	0.003	0.089	0.044	-0.006
ENSG00000254391.1	CTC-529G1.1	0.114	0.152	0.116	0.22	0.311	-0.029										0.045	-0.003	-0.012	-0.07	-0.034	0.005	0.116	-0.132	0.093	-0.076	-0.048	-0.052	0.06	0.079	-0.087	0.056	0.221	0.042	-0.009	0.089	0.024	0.06	0.064	-0.033	0.042	-0.014	0.03	0.085	0.016	0.092
ENSG00000254392.1	RP11-759A9.2	0.002	0.047	-0.059	0.066	-0.047	0.064										0.011	0.121	-0.039				0.055	0.146	0.062	0.018	-0.075	0.083	-0.212	0.028	0.085	0.042	-0.05	-0.036	-0.072	0.067	0.025	-0.082	0.025	0.015	-0.065	0.02	-0.107	-0.024	0.075	0.017
ENSG00000254394.2	CTD-2272D18.1	0.045	0.019	-0.04	-0.009	-0.017	0.108										-0.029	0.001	0.055	0.035	0.011	0.048	-0.011	-0.088	0.188	0.014	-0.012	-0.027	0.028	0.049	0.115	0.061	-0.033	0.044	-0.059	0.098	0.029	-0.049	0.052	0	0.011	-0.059	-0.044	-0.115	-0.009	0.013
ENSG00000254395.1	IGHV4-55	0.501	0.498	0.545	0.603	0.564	0.596				0.658	0.612	0.652	0.482	0.481	0.463	0.54	0.567	0.537	0.183	0.13	0.155	0.185	0.297	0.024	0.014	-0.005	0.058	0.238	0.337	0.282	0.184	0.21	0.294	0.409	0.422	0.421	0.501	0.432	0.37	0.318	0.198	0.175	0.189	0.064	0.249
ENSG00000254396.1	RP11-56F10.3	0.116	0.095	0.04	-0.011	0.089	-0.009										0.054	0.037	0.089	-0.016	0.046	-0.002	0.126	0.004	-0.002	-0.026	0.024	0.011	0.128	-0.006	-0.032	0.048	-0.029	0.086	0.07	0.108	0.126	0.031	0.148	0.099	0.112	0.033	-0.023	0.024	-0.003	0.006
ENSG00000254397.1	CTD-2371O3.2	0.069	0.113	0.02	-0.087	-0.054	0.033										0.059	0.012	0.116	-0.038	0.009	0.003	-0.014	0.17	-0.04	-0.061	0.053	-0.029	0.074	0.178	0.02	-0.013	-0.052	0.029	0.233	0.191	0.165	0.106	0.135	0.046	0.046	0.01	-0.022	0.058	0.001	-0.052
ENSG00000254398.1	RP11-578F21.2	0.092	0.164	0.056	-0.029	0.048	0.046										0.119	-0.02	-0.037	0.046	-0.021	0.011	-0.036	-0.046	0.156	-0.024	-0.097	0.136	-0.004	-0.084	0.007	-0.007	0.041	0.059	0.081	0.114	0.145	0.006	0.122	0.026	0.071	-0.056	-0.026	0.017	-0.097	0.009
ENSG00000254399.2	GLYATL1P4	0.082	0.081	0.103	0.313	0.25	0.133				0.183	0.216	-0.008	0.191	0.194	0.182	0.001	0.094	-0.003	0.098	0.097	-0.032	-0.05	0.221	0.467	-0.013	0.067	0.006	0.02	0.046	0.054	-0.064	-0.006	-0.04	0.053	0.026	-0.037	0.027	-0.036	0.025	0.026	0.062	0.024	-0.05	0.042	0.021
ENSG00000254400.1	RP11-732A19.8	-0.022	-0.051	0.04													-0.053	-0.033	-0.009	-0.063	0.038	0.027	-0.118	-0.312	0.097	0.019	-0.049	-0.03	0.043	-0.044	0.032	-0.027	-0.026	0.027	0.074	0.005	-0.029	0.022	0.001	-0.06	0.148	0.113	0.029	0.024	0.029	-0.007
ENSG00000254401.2	RP11-179A10.1	0.084	0.071	-0.012	0.023	0.042	-0.086										0.17	-0.02	-0.034	0.018	0.033	-0.089	-0.038	-0.269	0.106	-0.025	0.019	-0.053	0.012	0.015	-0.022	-0.042	0.022	0.027	-0.019	0.066	0.026	0.05	0.029	0.02	0.004	0.062	0.168	0.05	0.114	0.103
ENSG00000254402.7	LRRC24										0.113	-0.191	-0.154	0.001	-0.043	0.008
ENSG00000254403.1	OR10Y1P	0.063	0.022	0.015	0.08	-0.021	0.081				-0.034	0.046	0.098	0.041	-0.065	0.039	-0.007	-0.032	-0.033	0.003	0.025	0.016				0	-0.071	0.001	0.199	0.219	0.219	0.187	0.155	0.101	-0.056	-0.033	0	-0.02	-0.032	-0.052	0.004	-0.071	-0.029	0.024	-0.027	-0.027
ENSG00000254404.1	RP11-703H8.9	0.293	0.267	0.279	0.088	0.076	0.105										0.044	-0.035	-0.024	-0.021	0.002	0.015	-0.115	0.041	-0.156	0.064	-0.049	0.032	0.02	0.114	0.124	0.081	0.011	0.025	-0.004	0.114	0.074	0.056	0.015	-0.03	-0.071	-0.012	0.031	-0.021	0.144	-0.03
ENSG00000254406.1	RP11-215D10.1	0.303	0.273	0.132	0.19	0.183	0.009										0.174	0.231	0.133	-0.064	-0.008	-0.035	0.035	-0.264	-0.035	-0.043	0.012	-0.02	0.399	0.441	0.25	0.09	0.039	0.092	0.224	0.185	0.105	0.176	0.086	0.135	-0.035	0.053	-0.026	-0.028	-0.017	0.042
ENSG00000254407.1	RP11-109E10.2	0.049	-0.079	-0.062													-0.023	0.017	0.025	0.021	-0.013	0.046	0.108	-0.157	0.007	0.048	0.014	0.036	0.026	0.016	-0.058	-0.007	0.082	-0.073	0.131	0.051	-0.087				0.04	-0.05	-0.092
ENSG00000254408.1	OR4A1P	0.089	0.103	0.03	0.083	-0.017	0.002				0.034	-0.072	-0.03	0.007	-0.063	0.039	0.025	-0.034	-0.044	0.053	0.016	-0.065				-0.009	0.021	-0.04	-0.08	0.063	0.097	0.021	-0.025	0.044	0.043	0.039	0.034	0.126	-0.024	-0.051	0.014	0.039	-0.064	0.068	0.038	-0.007
ENSG00000254409.3	RP11-613D13.4	0.063	0.086	0.016	0.048	0.137	-0.002										0.096	0.105	0.082	0.085	0.103	-0.012	0.035	0.047	0.051	-0.004	-0.021	0.015	0.129	0.128	-0.037	-0.05	-0.045	-0.116	0.037	0.021	-0.046	0	0	0.088	0.065	0.155	0.103	0.087	-0.002	0.043
ENSG00000254411.1	CTD-3051L14.13	0.027	0.059	-0.018													-0.047	0.045	-0.108				0.023	-0.21	0.171				0.076	-0.045	0.05	0.045	-0.029	0.081	-0.092	-0.075	-0.005	-0.093	0.083	-0.015	-0.04	0.047	0.031	-0.034	-0.015	-0.041
ENSG00000254412.1	RP11-107P7.6	-0.006	0.065	-0.003													-0.047	-0.021	0.052							-0.03	0.039	-0.079	-0.018	0.009	0.108	-0.009	0.032	-0.001	-0.058	0.058	-0.074	0.085	-0.043	0.067	0.112	0.066	0.145	-0.087	-0.057	0.006
ENSG00000254413.8	CHKB-CPT1B	0.117	0.093	0.033	0.053	0.103	-0.003				0.099	0.03	0.188	0.049	0.018	0.032	0.176	0.121	0.154	0.123	-0.016	0.04	0.128	-0.214	-0.089	0.02	-0.04	-0.01	0.102	0.142	0.005	0.021	-0.023	-0.007	0.235	0.253	0.167	-0.02	0.043	0.042	-0.109	-0.059	0.059	-0.016	-0.044	-0.039
ENSG00000254415.3	SIGLEC14	0.381	0.37	0.37	0.285	0.284	0.287				0.341	0.325	0.277	0.024	0.051	0.054	0.471	0.475	0.466	0.321	0.348	0.364	0.242	0.187	0.119	0.11	-0.071	-0.004	0.181	0.263	0.238	0.15	0.16	0.217	0.363	0.358	0.41	0.345	0.329	0.318	0.339	0.238	0.299	0.113	0.004	0.178
ENSG00000254416.6	RP11-347E10.1	0.581	0.548	0.497	0.376	0.328	0.331										0.043	0.083	0.11	0.027	0.059	-0.018	0.195	0.199	0.006	0.138	0.086	0.063	0.022	0.151	0.075	0.064	0.048	0.047	0.126	0.093	0.069	0.33	0.194	0.06	0.218	0.284	0.06	0.207	0.214	0.113
ENSG00000254417.1	ANO1-AS2	0.143	0.101	0.127	0.011	-0.013	-0.063										0.033	0.063	0.055	0.066	0.106	-0.07	-0.189	0	-0.016	0.059	0.041	-0.014	0.13	0.146	0.095	0.117	0.168	0.203	0.167	0.207	0.085	0.111	0.088	0.023	0.025	-0.068	-0.122	-0.162	-0.011	0.024
ENSG00000254418.1	RP11-21L19.1	0.065	0.032	0.018	0.011	0.091	0.103										-0.038	-0.083	0.007	0.046	0.113	-0.055	-0.131	-0.194	-0.053	0.045	0.002	0.009	-0.027	0.048	-0.016	-0.002	0.016	-0.044	0.153	0.097	0.061	-0.066	-0.058	0.051	0.064	0.196	0.083	0.054	0.022	-0.02
ENSG00000254419.1	RP11-261P9.4	0.361	0.349	0.309	0.383	0.453	0.296										0.368	0.333	0.359	0.22	0.292	0.231	-0.029	0.092	-0.086	-0.075	-0.013	-0.026	0.11	0.133	0.13	0.09	0.143	0.062	0.247	0.304	0.276	0.043	0.028	0.007	0.21	0.239	0.295	0.271	0.239	0.149
ENSG00000254420.1	RP11-452H21.1	0.099	0.081	0.017	-0.086	-0.049	0.032										0.055	0.054	0.003	0.019	0.086	0.015	0.157	-0.104	0.017	-0.047	0.001	0.059	0.042	-0.102	0.098	0.052	0.035	0.018	0.089	0.043	0.064	0.151	0.134	0.1	0.093	-0.068	-0.019	0.056	-0.033	0.076
ENSG00000254422.1	RP11-864G5.3
ENSG00000254423.1	RP11-351I21.7	0.021	-0.017	-0.023	-0.065	-0.045	0.033										0.002	0.014	-0.012	-0.005	0.027	0.117	0.089	-0.069	-0.079	0.051	0.019	-0.063	-0.04	-0.021	-0.084	0.042	-0.006	0.047	0.01	0.015	-0.023	-0.059	-0.065	-0.04	0.056	-0.055	-0.042	0.045	0.014	0.008
ENSG00000254424.1	RP11-810P12.6	0.03	0.027	0.035													0.006	-0.049	-0.062				-0.039	0.023	-0.108	0.041	0.054	-0.026	0.174	-0.076	-0.106	0.049	0.024	0.061	-0.037	-0.016	0.002	0.087	0.085	0.026	0.041	0.168	-0.132	0.002	0.033	0.053
ENSG00000254425.1	RP11-480O10.2	-0.028	0.008	-0.015													0.071	0.03	0.072				0.021	0.056	0.117	0.001	0.008	-0.002	0.009	0.053	-0.026	0.027	0.084	-0.014	-0.009	-0.038	-0.117	-0.031	0.004	0.068	-0.285	0.029	-0.138	-0.048	-0.015	0.02
ENSG00000254427.2	RP11-430H10.1	0.104	0.135	0.026	0.15	0.098	0.099										0.027	0.028	-0.148	-0.035	0.055	-0.146	-0.168	0.085	0.229	-0.034	0.045	-0.008	0.013	0.148	-0.056	0.038	-0.035	0.043	0.167	0.15	0.047	0.307	0.129	0.208	0.111	0.222	0.053	0.006	-0.031	0.008
ENSG00000254428.1	RP11-110I1.11	0.244	0.273	0.24	0.001	0.007	0.03										0.099	0.117	0.192	0.187	0.18	0.005	-0.131	-0.058	0.04	-0.054	-0.067	-0.067	0.167	0.213	0.145	-0.051	-0.045	-0.137	0.201	0.239	0.253	0.154	0.116	-0.014	0.094	0.032	0.088	0.104	0.07	0.113
ENSG00000254429.1	CTD-2562J17.7
ENSG00000254430.1	OR6M3P	0.016	-0.019	0.029													0.064	0.019	0.051	0.055	-0.06	-0.007	0.23	-0.009	-0.02	0.036	0.039	0.052	-0.077	0.019	-0.036	-0.002	-0.043	0.036	-0.061	0.013	0.027	-0.027	-0.027	0.022	-0.048	-0.189	-0.17	-0.014	0.072	-0.022
ENSG00000254431.1	RP11-550A5.2	-0.007	0.034	0.058	0.083	0.021	0.019										0.224	0.208	0.231	0.208	0.152	0.13	0.056	0.049	-0.191	0.036	-0.003	-0.05	0.04	-0.048	0.052	0.041	0.033	0.045	0.064	0.04	-0.057	-0.08	0.061	-0.029	0.008	0.031	0.079	0.127	0.035	0.013
ENSG00000254432.1	RP11-33I11.2	0.123	0.167	0.081	0.05	0.125	-0.05										0.054	0.117	0.066	0.089	0.137	-0.06	0.137	0.092	0.106	0.137	0.025	-0.043	0.003	0.076	-0.019	0.001	-0.059	-0.088	0.023	0.043	-0.012	0.04	0.028	0.045	0.101	-0.054	-0.001	0.163	0.149	0.135
ENSG00000254433.1	RP11-677I18.3	0.198	0.242	0.119	0.1	0.121	0.001										0.27	0.286	0.108	0.068	0.077	0.002	0.106	0.22	0.1	0.055	-0.031	-0.07	-0.059	0.124	0.008	0.009	0.053	0.055	0.299	0.29	0.137	0.161	0.071	0.1	0.056	-0.05	-0.139	0.047	0.061	-0.035
ENSG00000254434.1	CTD-2555I5.1	-0.006	-0.048	-0.017	0.012	0.091	0.014										0.143	0.032	0.02				-0.123	-0.146	-0.356	0.008	-0.01	-0.018	0.08	0.096	0.081	-0.01	-0.047	0.027	-0.008	0.037	0.071	0.004	-0.031	0.017	0.044	0.063	0.101	0.024	0.013	0.01
ENSG00000254436.1	AP000648.6	-0.031	-0.01	0.019	0.017	-0.013	-0.047										-0.139	-0.05	0.143				0.062	-0.022	-0.4	-0.049	-0.055	-0.008	-0.006	-0.061	0.092	0.099	0.065	0.008	-0.082	0.044	-0.033	0.019	-0.056	0.099	-0.224	-0.071	0.27	-0.08	-0.055	-0.03
ENSG00000254437.1	RP11-170L9.1	0.036	0.11	-0.024													-0.056	0.098	-0.109				-0.006	0.085	-0.038	-0.043	-0.018	-0.019	0	-0.105	0.098	-0.008	0.005	-0.015	-0.112	0.007	0	0.091	0.022	0.1	-0.019	0.095	0.192	0.063	0.009	-0.033
ENSG00000254438.1	RP11-231N3.1	0.008	-0.008	-0.043	0.037	0.042	0.019										0.151	0	0.029	0.011	0.102	-0.074	0.013	0	0.058	-0.021	0.039	-0.022	0.048	0.033	-0.022	0	-0.062	-0.099	0.003	0.008	-0.058	0.082	0.121	0.018	-0.047	-0.037	0.014	-0.021	-0.037	0.042
ENSG00000254440.3	PBOV1	0.077	0.127	0.052	0.148	0.049	0.079	-0.019	-0.015	-0.03	0.129	0.025	0.167	0.155	0.144	0.017	-0.165	-0.04	0.009	-0.049	0.07	0.02	-0.155	-0.04	0.073	-0.071	-0.024	0.055	0.016	0.067	-0.056	0.006	-0.027	0.088	-0.104	0.035	0.026	0.093	0.004	0.098	0.001	-0.027	-0.049	0.023	-0.133	-0.013
ENSG00000254441.1	RP11-718B12.5	0.109	0.105	0.048	0.066	0.056	0.028										-0.034	-0.029	-0.016	-0.025	0.019	0.035	0.015	-0.042	-0.03	-0.032	0.029	-0.043	0.113	0.071	0.031	0.056	0.019	-0.047	0.016	-0.032	0.052	0.058	0.072	-0.056	0.045	0.018	-0.059	0.162	0.028	-0.018
ENSG00000254442.1	AP000859.4	0.002	-0.054	-0.036	0.098	0.044	0.079										-0.104	-0.038	0.03	0.018	-0.005	-0.049	0.055	-0.015	0.01	-0.071	-0.004	0.057	0.021	0.091	0.13	0.01	0.021	-0.026	-0.047	0.004	-0.042	0.112	0.061	-0.015	0.179	0.122	0.153	0.003	0.001	0.044
ENSG00000254443.1	RP11-304C12.3	0.012	-0.023	0.006	-0.059	0.034	0.019										0.005	-0.016	0.009	0.059	-0.032	0.099	0.131	-0.085	-0.178	-0.103	-0.007	0.014	0.109	0.043	0.027	-0.086	-0.072	-0.053	0.044	0.007	0.065	-0.002	-0.118	0.036	-0.185	0.01	-0.005	-0.081	0.002	-0.039
ENSG00000254444.1	RP11-290F24.3	0.007	0.018	-0.059	0.082	0.076	0.022										0.002	-0.002	-0.076	0.039	0.008	0.02	-0.022	-0.025	-0.166	-0.028	-0.005	0.004	0.142	0.002	0.087	0.075	0.025	0.112	0.085	0.09	0.013	0.129	0.099	0.062	-0.137	0.046	0.052	-0.096	0.014	-0.003
ENSG00000254445.1	HSPB2-C11orf52	0.001	0.107	0.024	0.033	0.048	-0.094				0.08	0.097	-0.148	0.05	0.031	-0.069													0.019	0.068	0.047	-0.012	0.027	-0.126										-0.022	-0.003	0.034
ENSG00000254447.3		0.029	0.021	-0.026	0.059	0.091	0.143										0.023	-0.018	-0.012	0.045	0.032	0.02	-0.164	-0.128	-0.15	0.005	0.023	-0.03	-0.014	0.013	-0.039	0.07	-0.061	-0.076	0.02	0.088	-0.013	0.012	0.024	0.059	0.359	0.242	0.107	0.184	0.077	0.069
ENSG00000254449.1	SF3A3P2	0.015	0.061	0.06	0.112	0.077	0.123				-0.009	0.068	0.056	-0.072	0.114	0.004	0.363	0.387	0.219	-0.1	-0.038	0.055	-0.043	-0.004	0.066	0.038	0.015	0.025	-0.008	-0.02	0.095	-0.049	0.047	0.042	-0.006	0.016	0.065	-0.08	0.011	0.034	-0.029	-0.032	-0.069	-0.005	0.007	0.003
ENSG00000254450.1	ALG9-IT1	0.003	0.02	0.033	0.075	0.042	-0.007				-0.043	0.042	-0.142	0.008	-0.035	0.03	0.03	-0.032	-0.023	-0.096	0.04	-0.016	0.012	-0.011	-0.178	-0.041	0.053	0.007	-0.061	-0.051	-0.031	-0.046	0.024	0.055	0.048	-0.019	-0.021	-0.015	0.051	0.039	0.043	0.019	0.012	0.045	-0.119	-0.016
ENSG00000254451.2	RP11-560G2.1	0.004	0.019	-0.016	0.052	0.028	0.029										-0.054	0.049	-0.087	-0.081	-0.004	0.089	0.042	-0.112	0.159	-0.043	0.099	-0.059	-0.031	-0.103	-0.094	0.068	-0.062	0.046	0.069	-0.01	0.091	-0.043	-0.014	0.001	-0.151	-0.039	0.071	0.008	-0.069	0.031
ENSG00000254452.1	RP11-867G23.4
ENSG00000254453.1	NAV2-AS2	0.012	-0.085	-0.057	0.033	0.019	-0.044				-0.07	-0.011	0.026	-0.076	-0.026	-0.011	0.07	-0.036	0.01	0.043	0.077	-0.005	0.007	-0.103	-0.056	0.057	0.026	0.058	-0.012	0.051	-0.06	-0.014	-0.031	-0.065	0.121	-0.02	0.032	0.063	0.063	0.036	0.15	-0.007	0.164	0.114	-0.053	-0.022
ENSG00000254454.2	RCC2P6	-0.002	0.117	0.053	0.081	0.019	-0.032				0.019	-0.027	0.069	-0.019	-0.074	0.016	0.305	0.3	0.154	0.104	0.085	-0.008	0.08	0.087	0.09	-0.048	-0.093	-0.008	0.134	0.127	0.159	-0.064	0.028	-0.011	0.059	0.069	0.067	0.245	0.198	0.293	-0.018	0.023	-0.109	0.066	0.013	0.015
ENSG00000254455.1	HIGD1AP10	-0.014	-0.01	-0.003	0.004	-0.063	-0.055							0.112	0.091	-0.066	0.02	-0.031	0.016	-0.076	-0.012	0.135	0.04	-0.095	0.007	-0.021	-0.017	-0.072	0.005	-0.054	-0.132	0.008	-0.031	0.06	0.005	0.035	0.077	-0.05	-0.01	-0.058	0.063	0.066	-0.004	0.068	0.07	0.044
ENSG00000254456.6	RP11-405K6.1	0.019	-0.013	0.037	-0.071	-0.039	-0.048										-0.081	0.06	0.03	0.018	-0.034	-0.04	-0.066	-0.323	0.077	0.02	-0.002	0.01	0.044	-0.062	-0.011	-0.061	0.001	0.029	-0.026	-0.029	-0.115	-0.068	-0.017	0.011	0.09	0.039	-0.016	-0.027	0.015	0.024
ENSG00000254457.3	OR5D2P	0.01	0.072	-0.002	0.028	-0.052	0.017							-0.015	0.023	-0.042	0.012	0.031	-0.083				-0.258	0.171	0.18	0.004	0.01	0.049	-0.003	-0.063	0.028	0.13	-0.025	-0.027	0.053	-0.028	0.043	0.092	0.042	0.071	0.164	-0.049	-0.079	-0.013	0.035	0.031
ENSG00000254458.1	RP11-867G23.13	0.173	0.153	0.116	0.044	-0.02	-0.025										0.153	0.174	0.084	0.04	0.042	-0.068	0.159	-0.121	0.255	0.083	0.06	0.003	0.088	0.06	-0.064	0.026	-0.102	-0.007	0.192	0.22	0.115	0.098	0.14	-0.028	-0.045	0.124	-0.047	-0.001	0.03	-0.012
ENSG00000254459.1	RP11-91P24.7	0.181	0.202	0.155	-0.046	0.055	0.077										-0.02	0.017	0.122	0.11	0.128	-0.058	0.011	0.03	-0.064	0.001	-0.091	0.028	0.117	0.11	-0.011	-0.013	0.067	0.043	0.177	0.222	0.046	0.296	0.147	0.217	0.045	0.034	0.174	0.047	-0.003	-0.044
ENSG00000254460.1	RP11-939C17.4	0.007	0.019	0.057	-0.029	0.028	-0.018										-0.06	-0.013	-0.102	0.043	0.053	-0.06	0.175	0.002	0.056	0.005	0.024	0.034	0.022	-0.06	0.001	-0.095	-0.004	0.005	-0.002	-0.047	-0.07	0.039	-0.074	0.009	-0.096	-0.092	-0.095	-0.039	0.024	-0.05
ENSG00000254461.1	RP11-755F10.3	0.255	0.212	0.179	0.093	0.196	0.083										0.272	0.29	0.258	-0.026	-0.039	-0.037	0.127	-0.037	-0.028	-0.169	-0.012	-0.116	0.16	0.208	0.108	0.3	0.233	0.077	0.396	0.432	0.342	0.146	0.07	0.126	0.109	-0.033	0.162	0.073	-0.047	0.113
ENSG00000254463.1	RP11-484D2.3	0.094	0.15	0.133	0.116	0.154	0.015										0.1	0.048	0.119	0.1	0.056	-0.021	-0.107	-0.198	0.05	0.037	-0.028	-0.077	0.029	0.052	-0.005	-0.064	0.049	0.002	0.239	0.217	0.149	0.082	0.052	-0.055	-0.009	0.088	-0.044	0.051	-0.078	-0.019
ENSG00000254464.1	OR4A3P	0.059	-0.009	-0.017	-0.004	0.091	0.006							0.021	-0.027	0.053										0.035	-0.056	0.004	-0.045	0.042	-0.024	0.049	0.109	-0.013	-0.127	0.115	-0.025	0.045	0.002	0.047				0.01	0.029	0.017
ENSG00000254465.1	PRKRIRP4	-0.025	-0.047	-0.036	0.038	0.057	-0.037										0.034	-0.038	0.062	0.002	-0.064	0.026	0.163	-0.056	-0.033	0.033	0.012	0.03	0.007	0.082	0.011	0.147	0.025	0.078	0.075	-0.005	0.032	0.067	-0.13	0.014	-0.006	0.092	-0.052	0.029	0.082	-0.003
ENSG00000254466.2	OR4D10	-0.023	-0.034	0.014	0.03	-0.111	0.025				0.194	0.068	0.043	0.047	-0.018	-0.017	-0.095	0.037	0.073				-0.167	0.004	0.176	-0.036	-0.084	-0.011	0.116	-0.059	-0.064	0.013	-0.012	-0.015	0	-0.018	0.103	0.054	0.002	0.001	-0.112	-0.044	0.03	0.019	-0.062	0.037
ENSG00000254467.2	RP11-634B22.4	0.057	-0.011	0.009	0.066	-0.005	0.107										0.021	-0.058	-0.01	0.085	-0.006	-0.018	-0.016	-0.183	0.057	-0.025	0.02	-0.014	-0.037	-0.067	0.055	-0.036	-0.111	-0.033	0.028	-0.051	0.018	0.018	-0.013	0.073	-0.073	-0.127	-0.054	-0.021	0.016	0.002
ENSG00000254468.2	RP11-304M2.6	0.057	0.076	-0.003	-0.077	-0.125	0.011										0.133	0.017	0.119	0.009	-0.031	-0.057	0.059	-0.144	0.035	-0.05	-0.005	-0.027	0.043	0.034	0.084	0.021	-0.008	0.065	0.023	-0.055	-0.008	-0.054	-0.045	-0.061	-0.01	0.114	-0.04	0.001	-0.035	-0.005
ENSG00000254469.7	RP11-849H4.2	0.113	0.136	0.147	-0.004	0.019	0.028										-0.011	-0.029	0.067	0.037	0.127	0.041	0.173	0.047	-0.009	0.03	-0.012	0.058	0.307	0.273	0.264	0.157	0.091	0.035	0.341	0.319	0.238	0.366	0.254	0.313	0.117	0.18	-0.056	0.06	0.01	-0.035
ENSG00000254470.3	AP5B1	0.247	0.237	0.154	0.33	0.374	0.186				0.219	0.257	0.164	0.096	0.067	-0.135	0.227	0.255	0.188	-0.034	-0.072	0.043	0.043	-0.174	0.303	0.067	0.029	-0.094	0.188	0.197	0.074	0.004	-0.046	0.033	0.188	0.242	0.137	0.125	0.09	-0.006	-0.084	0.065	0.005	0.138	0.154	-0.114
ENSG00000254471.1	RP11-885L14.1	0.028	0.006	-0.006	0.054	0.033	-0.012										-0.003	-0.041	0.016	0.037	-0.082	0.084	-0.049	0.064	-0.14	-0.076	-0.044	0.01	0.036	-0.028	0.04	-0.045	0.034	0.027	0.073	0.081	-0.042	0.008	-0.07	-0.013	-0.01	-0.062	-0.038	-0.027	0.059	-0.034
ENSG00000254472.1	OR4A49P	0.022	0.034	-0.019	-0.004	0.016	0.012				0.039	-0.074	-0.035				0.137	-0.103	-0.024				-0.065	-0.224	-0.24	0.084	-0.008	-0.027	0.093	-0.073	0.001	0.045	0.102	-0.016	0.044	-0.023	0.047	0.076	0.004	-0.047	-0.138	0.011	0.132	-0.069	0.038	0.016
ENSG00000254473.1	RP11-522I20.3	0.243	0.204	0.204	0.105	0.085	0.129										0.039	0.034	0.096	-0.115	-0.179	0	0.08	0.056	-0.149	0.083	0.099	-0.039	0.016	0.11	0.032	0.072	0.012	0.01	0.271	0.254	0.2	0.2	0.145	0.157	0.169	0.063	0.215	0.15	0.003	0.069
ENSG00000254475.1	OR2AT1P	-0.012	-0.029	-0.028	0	-0.043	0.041				-0.01	-0.035	-0.083	0.011	0.002	0.053	-0.003	0.098	-0.084	0.028	-0.032	-0.005	0.031	-0.002	0.126	-0.017	0.014	0.088	0.021	0.087	-0.054	0.004	0.004	-0.076	0.053	-0.092	0.071	-0.009	-0.041	0.011	0	0.124	-0.007	-0.019	0.046	0.01
ENSG00000254477.2	AP000640.10	0.161	0.208	0.025	0.084	0.088	-0.032										0.163	0.231	0.128	0.282	0.266	0.17	0.212	-0.037	0.114	-0.055	-0.018	0.01	0.029	0.105	0.036	-0.07	0.127	-0.034	0.173	0.136	0.084	0.104	0	0.001	0.002	0.094	-0.055	-0.007	0.024	0.044
ENSG00000254478.1	RP11-158I9.1	0.062	0.136	0.091	0.069	0.036	-0.062										-0.054	-0.026	0.078				-0.057	-0.203	-0.06	0.047	-0.007	0.071	0.092	0.125	0.057	-0.071	0.08	0.019	0.018	-0.065	0.058	-0.035	0.073	0.043	0.05	-0.001	-0.035	-0.034	-0.043	0.059
ENSG00000254479.1	SLC25A1P1	0.037	-0.01	-0.054	-0.012	0.053	-0.032				-0.13	0.066	0.113	-0.012	0.017	0.003	0.303	0.273	0.084	-0.052	-0.012	0	-0.051	-0.108	-0.203	-0.037	0.014	-0.037	0.017	0.033	0.068	0.066	-0.035	0.014	0.014	-0.011	0.01	-0.012	0.059	-0.064	-0.161	0.061	-0.053	0.034	0.008	0.028
ENSG00000254480.2	RP11-23F23.2	0.234	0.211	0.154	0.045	0.063	0.075										0.081	0.178	0.108	0.006	0.049	0.028	-0.128	0.223	-0.188	-0.022	-0.021	-0.006	0.161	0.113	0.108	0.169	0.203	0.063	0.284	0.267	0.186	0.339	0.354	0.287	0.187	0.121	0.173	0.079	0.084	0.055
ENSG00000254481.1	PTP4A2P2	0.14	0.134	0.117	0.039	-0.002	-0.01				0.375	0.296	0.042	0.086	0.111	0.063	0.115	0.091	0.046	0.043	0.021	0.042	-0.04	-0.11	0.083	-0.151	-0.027	-0.018	0.215	0.138	0.092	0.068	0.083	0.094	0.187	0.192	0.035	0.22	0.19	0.159	0.076	0.088	-0.004	0.01	0.009	0.009
ENSG00000254482.1	RP11-386B1.1	0.006	-0.005	0.008													-0.038	0.069	0.03				0.04	0.246	-0.083	-0.037	0.018	-0.026	0.008	-0.08	-0.044	-0.014	0.011	-0.019	-0.01	0.013	-0.02	-0.046	-0.091	-0.027	-0.066	-0.025	0.008	0.061	0.01	0.032
ENSG00000254483.1	RP11-23J9.6				0.011	0.106	0.008																0.289	-0.032	0.141	0.012	0.046	-0.04							0.086	0.175	0.117	-0.086	-0.02	0.055	0.006	0.239	0.29	0.026	-0.006	-0.002
ENSG00000254484.1	CTA-797E19.1	0.079	0.119	0.024	-0.068	0.025	0.008										-0.064	0.099	0.027	-0.037	0.022	-0.047	-0.16	-0.027	-0.138	0.005	-0.043	0.052	0.071	0.124	0.13	0.191	0.149	0.084	0.2	0.187	0.107	0.153	0.101	0.12	0.076	0.045	0.051	0.046	0.106	0.026
ENSG00000254485.5	RP11-380O24.1	0.129	0.121	0.087	-0.018	0.045	-0.086										0.016	0.087	0.003	0.001	0.004	-0.024	0.088	0.311	-0.08	0.07	-0.059	-0.158	0.041	0.118	0.107	0.028	-0.027	0.044	0.087	0.086	0.077	0.143	0.024	0.021	0.108	0.172	0.012	0.157	0.123	0.051
ENSG00000254486.1	RP13-631K18.2	-0.027	-0.036	0.049	-0.048	0.015	-0.084										0.056	-0.035	-0.006	-0.067	-0.009	-0.03	0.137	-0.051	-0.079	-0.009	0.052	-0.007	0.074	-0.004	0.2	0.001	0.049	-0.009	-0.025	0.076	0.061	0.045	-0.013	0.098	-0.027	-0.065	-0.057	-0.029	-0.02	0.015
ENSG00000254487.2	RP11-707M1.7	0.011	-0.001	-0.039	0.053	0.069	0.034										-0.098	0.161	0.002				0.062	0.265	0.049	0.076	-0.133	-0.089	0.046	0.008	0.022	0.1	0.046	0.047	-0.041	-0.036	-0.058	-0.021	-0.023	0.069	-0.037	-0.091	0.127	-0.027	0.02	0.012
ENSG00000254488.1	RP11-65G9.1	0.002	0.05	0.004	0.025	-0.007	-0.013										0.024	-0.032	0.112	0.021	0.012	0.072	0.081	-0.155	0.16	-0.006	0.008	0.076	0.081	-0.029	-0.007	-0.061	0.029	0.017	0.093	0.061	0.068	0.051	0.072	0.024	-0.063	-0.004	-0.078	-0.01	0.031	0.009
ENSG00000254489.2	RP5-1024C24.1	0.119	0.17	0.073	0.132	0.064	-0.055										0.043	0.125	0.044	0.019	0.034	-0.022	-0.149	-0.184	0.094	-0.125	-0.077	-0.105	0.07	0.095	-0.047	0.047	0.066	0.008	-0.054	0.054	-0.042	-0.008	0.088	0.001	-0.068	0.039	0.087	-0.004	-0.042	0.023
ENSG00000254490.1	OR5M7P	-0.019	-0.035	0.024							-0.03	0.033	-0.211	-0.022	-0.004	-0.014	-0.023	0.036	0.047										0.125	-0.096	-0.003	-0.084	0.002	-0.056	0.081	-0.044	0.001	0.097	-0.036	0.01	0.013	0.26	-0.087	0.016	-0.046	-0.015
ENSG00000254491.1	RP11-145O15.2	-0.007	0.004	-0.056													0.008	-0.018	0.037	0.002	-0.001	0.016	0.08	-0.015	0.032	-0.22	0.009	-0.006	-0.003	-0.023	-0.046	0.031	0.056	0.024	0.017	0.04	-0.052	0.026	0.008	-0.107	-0.143	-0.115	-0.04	0.06	0.048	0.028
ENSG00000254492.1	KB-1073A2.1	0.031	-0.067	0.028	0.047	-0.023	0.048										0.093	-0.054	0.058							-0.025	-0.036	-0.028	0.02	-0.012	0.028	0.008	-0.089	-0.031	0.015	-0.077	-0.032	-0.055	-0.03	-0.064	0.168	0.073	-0.093	0.035	-0.026	0.004
ENSG00000254495.1	AP000487.4	0.112	0.115	0.023	-0.026	-0.052	-0.084										-0.061	0.066	-0.041	0.007	-0.153	-0.049	-0.096	-0.01	-0.105	-0.02	-0.018	0.007	0.136	0.078	0.123	0.22	0.171	0.165	0.093	0.179	0.135	0.136	0.133	0.133	-0.003	0.054	0.042	0.083	0.083	0.011
ENSG00000254496.1	CBX3P8	-0.021	0.002	-0.082	0.077	-0.048	-0.01				0.027	-0.012	-0.04				0.043	0.078	-0.029				0.173	0.261	-0.511	0.08	0.034	-0.011	0.066	-0.005	0.027	0.045	-0.039	0.065	0.089	0.083	-0.001	-0.022	-0.009	-0.036	0.003	0.106	0.019	-0.012	-0.02	0.011
ENSG00000254497.1	CTD-2560E9.5	0.102	0.021	0.016	0.089	0.086	0.132										-0.036	-0.004	-0.028	0.025	0.045	0.012	-0.14	-0.138	0.044	0.027	-0.022	-0.036	-0.021	0.034	-0.091	-0.077	0.061	0.031	-0.068	-0.064	-0.019	0.039	-0.021	0.099	-0.009	0.01	-0.043	0.056	-0.004	0.051
ENSG00000254498.1	CTD-2119L1.1	0.006	0.035	-0.068	-0.071	-0.008	0.005										0.02	0.084	-0.012				-0.034	0.131	0.095	0.036	-0.01	-0.052	-0.056	0.096	0.014	0.043	-0.008	0.04	-0.028	0.003	-0.027	-0.025	-0.034	0.042	0.08	0.017	0.068	-0.009	0.008	0.003
ENSG00000254499.1	AC002056.5	0.075	0.036	0.014	-0.034	-0.029	0.059										0.113	0.018	0.039	0.042	0.077	0.028	0.035	0.011	-0.09	0.022	-0.074	0.062	-0.014	0.04	0.002	-0.09	0.003	0.027	0.01	-0.034	-0.049	0.016	0.007	-0.031	-0.06	-0.01	-0.058	-0.033	0.046	0.034
ENSG00000254500.1	RANP3	0.081	0.074	0.068	-0.064	0.051	0.006				-0.158	-0.259	-0.051	-0.009	-0.077	0.06	0.066	-0.077	0.07	0.054	0.013	0.028	0.108	0.028	0.07	0.025	-0.002	0.064	0.015	-0.005	0.066	-0.009	0.098	0.044	0.039	-0.039	0.041	0.126	0.027	-0.045	0.087	-0.022	-0.011	0.049	0.023	0.003
ENSG00000254501.1	AP003068.9	0.147	0.145	0.1	-0.001	-0.016	0.007										0.011	0.036	0.117	-0.03	-0.017	0.034	-0.061	-0.204	0.066	0.043	-0.004	-0.013	0.315	0.336	0.164	-0.005	0.021	-0.075	0.175	0.125	0.006	-0.026	-0.019	-0.047	-0.042	0.078	0.004	-0.008	0.003	0.062
ENSG00000254502.1	FNTAL1	-0.045	0.021	-0.032	0.092	0.091	0.044										0.266	0.258	0.141	-0.158	-0.166	-0.036	0.015	-0.024	-0.003	-0.031	0.039	0.003	0.036	0.009	-0.068	0.023	0.026	-0.047	-0.069	0.03	0	0.007	0.031	0.064	-0.063	-0.055	0.032	-0.009	0.031	-0.083
ENSG00000254503.1	CTD-2521M24.4	0.255	0.269	0.221	0.181	0.172	0.086										0.287	0.204	0.162	0.237	0.194	0.097	0.084	-0.158	0.021	-0.042	-0.009	-0.043	0.18	0.18	0.148	-0.06	-0.073	-0.005	0.204	0.144	0.135	0.065	-0.006	0.015	0.124	0.017	0.117	0.143	0.075	0.057
ENSG00000254505.11	CHMP4A	0.289	0.304	0.255	0.092	0.18	0.026	0.135	0.152	0.154	0.212	0.233	0.199	0.128	0.233	0.134	0.136	0.13	0.086	0.062	0.107	0.096	-0.015	0.085	-0.006	0.005	0.012	-0.013	0.208	0.233	0.173	-0.024	-0.071	-0.004	0.41	0.396	0.371	-0.021	-0.086	-0.082	0.177	0.042	0.097	0.025	-0.057	0.004
ENSG00000254506.1	RP11-748H22.1	0.205	0.204	0.096	0.297	0.265	0.12										0.067	-0.016	0.044	0.079	0.041	0.06	-0.025	0.095	0.051	-0.007	0.005	-0.092	-0.015	0.035	-0.045	0.016	0.11	-0.031	0.007	0.141	0.034	0.078	0.018	-0.04	-0.015	-0.088	0.095	-0.05	0.01	0.019
ENSG00000254507.2	RP11-481A20.10	0.268	0.254	0.168	0.032	0.01	0.019										0.044	0.218	0.004	0.035	-0.016	0.016	0.118	-0.014	0.033	0.046	0.021	-0.015	0.072	0.114	0.025	-0.064	0.123	0.043	0.075	0.099	0.099	0.08	-0.088	-0.04	-0.005	0.022	0.113	0.024	0.024	0.004
ENSG00000254508.5	FBXO3-AS1	0.033	0.081	-0.038	-0.013	-0.001	0.041										0.041	0.076	0.078	-0.06	-0.126	0.005	0.137	-0.111	0.026	0.011	-0.004	-0.012	-0.08	0.068	0.008	-0.08	0.061	-0.111	-0.042	-0.022	-0.04	-0.022	-0.019	0.022	-0.001	-0.095	0.039	-0.012	-0.068	0.033
ENSG00000254509.1	RP11-677M14.6
ENSG00000254510.2	RP11-867G23.10	0.331	0.346	0.327	0.273	0.288	0.24										0.321	0.304	0.244	0.442	0.322	0.29	0.139	-0.076	0.035	0.022	0.059	0.026	0.287	0.285	0.128	0.172	0.128	0.158	0.122	0.016	0.061	0.152	0.058	0.119	0.08	-0.018	0.065	0.009	-0.023	-0.008
ENSG00000254511.1	RP11-876F14.1	0.019	0.017	0.012	-0.083	-0.013	0.02										0.014	0.034	0.025	0.009	0.004	0.029	0.272	-0.135	0.076	-0.044	0.032	-0.034	0.055	-0.005	-0.09	0.033	0.05	0.008	0.048	0.083	-0.07	0.159	0.027	-0.028	-0.086	0.009	0.056	0.003	-0.052	-0.011
ENSG00000254512.1	RP11-472I20.2	-0.065	-0.029	0.017																						0.039	0.039	-0.003				0	0.01	-0.041	-0.052	0.094	0.071	0.024	-0.005	0.033	0.149	0.196	0.086	0.009	-0.004	0.032
ENSG00000254514.1	RP11-958J22.3	-0.032	0	0.013													-0.046	-0.15	0.078				0.153	0.158	-0.3	0.014	0.02	-0.054	-0.079	0.025	-0.112	-0.05	-0.021	0.042	0.006	0.057	0.053	0.007	-0.004	-0.015	0.121	0.27	-0.001
ENSG00000254515.1	RP11-775A1.2	-0.001	0.014	0.004	0.083	0.03	0.044										0.151	0.034	-0.01				-0.152	0.059	-0.177	0.011	-0.024	-0.018	-0.041	0.039	-0.076	-0.074	0.009	0.033	0.023	0.048	-0.011	0.032	-0.047	0.053	-0.047	-0.013	0.009	-0.025	-0.016	0.016
ENSG00000254516.1	RP11-159D8.1	0.041	-0.02	0.024													-0.127	-0.008	-0.032				0.188	0.178	-0.787	0.055	-0.024	0.022	-0.027	0.029	-0.013	0.01	0.07	0.004	-0.054	0.049	-0.013	-0.091	0.023	-0.006	-0.074	-0.01	0.008	-0.051	0.102	-0.05
ENSG00000254517.1	RP11-56P9.8	-0.016	0.003	0.004	-0.087	-0.053	-0.013										-0.096	-0.136	0.27				0.106	0.04	0.247				-0.143	-0.043	0.188	-0.064	-0.043	0.02	-0.173	0.002	-0.055	-0.04	0.032	-0.017	0.069	0.082	-0.004	-0.055	0.027	-0.048
ENSG00000254518.1	RP11-347H15.4	-0.037	-0.024	0.014	-0.011	0.024	-0.005										-0.073	0.085	-0.069				-0.031	-0.176	0.182	-0.032	-0.006	-0.001	-0.098	-0.039	-0.035	-0.006	-0.064	-0.016	0.031	-0.043	0.032	-0.023	-0.03	0.018	-0.074	0.027	0.003	0.064	0.065	0.012
ENSG00000254519.5	CTD-2210P24.1	0.068	-0.006	-0.004	0.106	0.1	0.014										0.01	0.04	-0.012	0.026	0.039	-0.071	-0.08	-0.009	0.006	0.026	-0.062	-0.003	0.058	0.102	0.054	-0.018	-0.021	0	0.154	0.118	0.022	0.19	0.039	0.052	0.026	0.041	-0.04	0.023	-0.042	0.032
ENSG00000254521.7	SIGLEC12	0.35	0.321	0.311	0.264	0.286	0.224	0.113	0.146	0.099	0.221	0.196	0.138	0.115	0.174	0.135	0.275	0.284	0.262	0.04	0.052	0.037	0.1	-0.075	0.085	0.084	0.07	0.07	0.117	0.176	0.152	0.231	0.289	0.239	0.307	0.312	0.305	0.217	0.117	0.21	0.286	0.15	0.159	0.181	0.211	0.106
ENSG00000254522.1	RP11-113K21.1	0.099	0.093	0.055	0.058	0.169	0.003										-0.068	0.017	-0.046	-0.006	-0.076	-0.15	-0.157	-0.071	0.2	-0.036	-0.047	-0.042	-0.033	-0.08	-0.004	0.065	0.025	-0.021	0.015	-0.019	0.05	0.023	0.113	0.071	-0.014	0.043	-0.016	-0.044	0.025	-0.037
ENSG00000254524.1	OR8I4P	0.098	0.011	-0.05																												-0.066	0.057	0.016	-0.094	-0.011	-0.072
ENSG00000254526.1	RP11-466I1.1	0.001	-0.084	0.041	0.067	0.041	0.077										-0.023	-0.023	0.062	0.047	0.018	-0.05	0.037	-0.079	0.044	-0.025	0.009	0.062	0.016	0.024	-0.033	0.104	0.062	0.052	0.057	0.037	0.111	0.135	0.012	0.048	0.034	0.027	0.151	0.061	0.054	0.096
ENSG00000254527.1	ENPP7P12	0.07	0.143	0.02	0.081	0.23	0.084				-0.149	0.104	0.013	0.079	-0.036	0.059	-0.052	-0.039	-0.003	-0.099	0.056	0.075	-0.128	-0.055	0.19	0.025	0.012	-0.037	-0.032	0.02	-0.034	0.074	-0.041	-0.011	-0.104	0	-0.036	0.115	0.008	0.049	0.113	0.109	-0.03	0.007	-0.01	-0.047
ENSG00000254528.7	RP11-728F11.4	0.106	0.142	0.075	-0.108	-0.069	-0.099										0.066	0.11	0.165	0.012	0.109	0.044	-0.001	-0.08	0.266	-0.131	-0.001	0.122	0.268	0.358	0.095	0.006	0.027	0.055	0.348	0.279	0.328	0.436	0.346	0.359	0.088	0.055	-0.012	0.191	0.123	0.118
ENSG00000254529.1	RP11-583F24.7	0.147	0.173	0.095	0.045	0.045	-0.016										0.013	0.083	0.087	-0.021	0.08	0.085	-0.192	-0.03	0.134	-0.055	0.018	0.051	-0.018	0.045	0.081	0.017	-0.041	-0.052	0.067	-0.087	0.05	-0.052	-0.008	-0.042	-0.003	0.078	0.071	-0.026	-0.002	0.013
ENSG00000254530.2	RP11-460B17.3	-0.07	0.038	-0.045	-0.044	0.054	-0.04										-0.028	0.011	0.049	-0.026	0.007	-0.082	0.022	0.036	-0.004	-0.015	0.021	-0.038	0.069	-0.022	0.014	-0.017	0.046	0.078	0.064	-0.051	0.023	0.063	-0.098	0.054	0.089	0.072	0.042	0.005	0.037	0.015
ENSG00000254531.1	FLJ20021	0.204	0.228	0.214	-0.057	-0.036	0.005										0.332	0.368	0.264	0.068	0.104	0.057	0.104	-0.059	0.039	0.096	-0.051	-0.019	0.289	0.332	0.207	-0.002	-0.065	-0.109	0.231	0.224	0.092	0.332	0.366	0.234	0.09	0.072	0.037	0.032	-0.092	0.023
ENSG00000254532.2	RP11-624D11.2	0.038	0.105	-0.045	0.162	0.013	-0.081										-0.065	0.061	0.018	0.046	-0.037	0.051	0.231	-0.225	-0.093	-0.055	-0.015	-0.028	0.143	0.033	0.099	0.019	0.007	-0.006	0.104	0.04	0.036	0.147	0.066	0.092	-0.021	0.036	0.159	0.088	0.021	0.007
ENSG00000254533.1	AF186192.1	0.349	0.312	0.346	0.517	0.451	0.359										0.144	0.135	0.091	0.02	0.02	0.043	-0.105	0.056	0.031	0.011	0.058	0.009	0.14	0.156	0.026	-0.09	-0.148	-0.129	0.254	0.287	0.188	0.427	0.281	0.369	0.164	0.08	0.223	0.185	0.191	0.084
ENSG00000254534.1	RP11-748H22.2	-0.043	0.048	0.036	-0.018	-0.004	0.008										0.032	-0.076	0.075	-0.031	-0.009	-0.014	-0.377	-0.164	-0.645	0.005	-0.038	0.079	-0.09	-0.103	-0.008	0.071	-0.059	-0.011	-0.034	0.051	0.04	-0.038	0.002	-0.021	-0.079	-0.11	-0.025	0.052	-0.016	-0.023
ENSG00000254535.4	PABPC4L	0.453	0.438	0.361	0.461	0.362	0.218	0.351	0.372	0.294	0.451	0.384	0.237	0.245	0.288	0.311	0.36	0.414	0.316	0.425	0.303	0.101	-0.005	0.005	0.178	0.044	-0.058	-0.02	0.204	0.28	0.244	0.008	-0.045	0.031	0.205	0.207	0.186	0.225	0.2	0.203	0.189	0.094	0.151	0.037	0.084	0.038
ENSG00000254536.2	RP11-108K14.8	0.238	0.285	0.131	0.2	0.296	0.077										0.238	0.263	0.103	0.009	0.087	-0.04	-0.148	0.152	0.108	0.12	-0.046	-0.115	0.104	0.082	0.044	0.061	0.013	-0.052	0.3	0.355	0.214	-0.152	-0.085	-0.088	0.096	0.011	0.154	0.089	0.01	-0.05
ENSG00000254537.1	RP1-130L23.1	0.077	0.047	-0.034	-0.027	-0.032	-0.022										-0.05	0.022	-0.031	-0.036	-0.079	-0.068	-0.139	-0.054	0.17	-0.048	-0.048	0	0.062	0.214	-0.01	-0.062	-0.054	-0.075	0.031	0.037	-0.014	0.122	0.033	-0.03	0.105	0.128	0.037	-0.051	0.044	0.069
ENSG00000254538.1	RP11-463D19.1	0.054	0.126	0.08	0.002	-0.094	0.067										-0.06	-0.011	-0.071	-0.1	-0.055	0.038	0.125	-0.053	0.14	0.08	-0.003	0.082	-0.018	0.037	0.046	0.04	0.087	0.045	0.002	0	0.003	0.037	0.011	-0.009	0.014	-0.016	0.099	0.063	-0.04	-0.007
ENSG00000254539.1	RP4-791M13.3	-0.035	0.045	0.059	0.1	0.016	0.054										0.01	0.025	0.024	-0.002	0.058	-0.035	-0.227	-0.191	0.076	0.032	-0.016	0.016	0.103	-0.076	0.004	0.02	0.04	-0.029	0.024	-0.024	0.033	0.035	-0.072	-0.034	-0.028	0.06	0.07	0.062	-0.056	0.005
ENSG00000254540.1	CTD-2140G10.4	0.032	0.025	-0.028	-0.071	0.03	-0.006																-0.148	-0.126	0.221	0.019	-0.113	-0.024	-0.059	0.057	-0.005	-0.002	0.033	0.018	-0.066	-0.17	0.094	0.023	-0.012	-0.014				-0.021	-0.01	0.014
ENSG00000254541.1	RP11-583F24.6	-0.012	-0.023	0.043	-0.057	-0.1	0.014										0.062	-0.043	0.133	-0.025	-0.007	0.007				-0.001	-0.025	0.031	-0.099	0.011	0.075	-0.049	0.022	0.013	-0.032	-0.014	0.027	0.086	-0.025	-0.038				0.024	-0.037	0.003
ENSG00000254542.1	NAV2-AS3	0.067	0.107	-0.037	0.068	0.081	0.049				0.122	0.082	-0.052	0.107	0.038	0.006	-0.021	0.11	0.022	-0.011	0.01	0.015	0.02	0.18	-0.074	0.065	-0.095	-0.019	0.045	0.035	-0.018	-0.017	-0.04	-0.083	0.081	0.027	-0.056	0.132	0.101	0.054	0.2	0.141	0.059	-0.122	-0.034	-0.126
ENSG00000254543.1	HSPD1P2	0.002	-0.042	0	0.017	-0.126	0.046				-0.018	0.019	0.134	0.041	0.085	0.042	0.271	0.244	0.129	-0.007	-0.027	-0.035	0.025	0.048	-0.024	-0.015	0.048	-0.003	0.101	0.021	0.019	0.006	-0.009	0.048	0.064	0.102	-0.04	0.009	0.042	-0.02	0.03	-0.019	-0.061	0.005	0.034	0.001
ENSG00000254544.1	PCNAP4	0.027	0.002	0.008	0.115	0.024	0.081							-0.087	-0.038	-0.065	0.093	-0.009	-0.008	-0.023	0.033	-0.016	0.046	0.015	-0.132	0.006	-0.036	-0.019	0.079	0.046	0.027	0.047	0.06	-0.015	-0.02	0.037	-0.084	0.034	-0.011	-0.074	0.177	0.021	0.104	0.027	-0.14	-0.013
ENSG00000254545.1	RP11-84A19.3	0.033	0.086	0.044	0.068	0.122	0.034										0.021	0.079	0.06	0.113	0.139	0.005	0.26	-0.298	-0.093	0.223	0.065	0.034	0.13	0.166	0.092	-0.025	0.085	-0.031	0.293	0.324	0.245	0.204	0.234	0.123	0.047	-0.022	-0.022	-0.026	-0.073	-0.037
ENSG00000254546.1	RP11-113D6.9	0.069	0.012	0.003	0.019	0.043	-0.029										-0.03	-0.005	0.079	-0.021	0.087	0.019	0.043	0.012	0.038	0.003	-0.011	-0.036	0.03	0.026	0.015	-0.004	-0.023	-0.01	0.107	-0.003	0.016	0.005	0.021	-0.022	0.083	-0.051	-0.056	0.022	-0.024	0.062
ENSG00000254547.1	RP11-738O11.13	0.098	0.098	0.007	0.088	0.112	0.066										0.045	-0.009	-0.02	-0.113	-0.05	-0.041	-0.142	0.028	0.037	-0.018	0.014	-0.031	0.092	0.041	0.043	-0.055	-0.074	0.021	0.025	0.132	0.061	0.112	-0.002	0.015	0.042	-0.153	-0.11	0.13	0.01	-0.011
ENSG00000254548.1	RP11-429J17.5	0.229	0.182	0.255	0.054	0.02	0.155										0.213	0.188	0.221	0.122	0.104	0.111	-0.354	-0.007	-0.067	-0.085	0.003	0.021	0.178	0.063	0.146	-0.144	-0.03	-0.04	0.231	0.3	0.228	0.025	0.061	0.147	0.105	0.149	0.155	0.103	0.065	0.029
ENSG00000254550.1	OMP	0.008	0.021	0.027	-0.034	-0.033	-0.037	-0.034	-0.052	-0.059	-0.026	-0.063	-0.053	0.044	0.052	-0.019	0.12	0.066	0.096	0.019	0.086	-0.013	0.092	0.081	-0.132	0.041	-0.027	-0.079	0.048	-0.014	0.006	0.107	0.139	-0.023	0.037	0.146	0.001	0.113	0.047	0.048	0.137	-0.018	0.082	0.184	-0.089	0.117
ENSG00000254551.1	RP11-727A23.7	-0.011	-0.034	0.027	0.024	0.015	0.061										0.02	0.025	-0.06	0.014	-0.024	0.062	0.065	0.01	-0.165	-0.002	0.001	0.036	0.023	0.145	-0.031	0.002	-0.027	0.078	0.08	0.032	0.069	0.019	0.009	0.078	0.05	0.07	0.088	-0.009	0.032	0.06
ENSG00000254552.1	XIRP2-AS1	0.063	-0.022	0.011	0.102	0.026	0.045				0.057	0.105	0.065	0.003	0.011	-0.025	0.128	0.078	0.014				0.171	0.085	-0.124	-0.16	-0.047	0.044	-0.05	-0.038	0.036	0.017	-0.02	0.022	-0.051	0.095	-0.009	0.069	0.089	0.044	0.015	-0.144	0.039	-0.03	-0.028	-0.06
ENSG00000254553.1	RP1-27O5.3	0.025	-0.002	-0.028	-0.001	0.042	0.004										-0.005	-0.067	-0.028	0.014	0.03	0.023	-0.022	-0.044	0.012	0.022	-0.022	0.001	0.048	0.04	0.082	0.048	0.007	0.122	0.03	-0.068	-0.133	0.023	0.022	-0.036	0.017	-0.054	-0.002	-0.033	-0.007	-0.038
ENSG00000254554.1	RP11-351I24.1	0.148	0.137	0.056	0.12	0.236	0.1										0.115	0.123	0.095	-0.008	0.017	0.054	0.075	0.136	0.099	0.125	0.047	-0.023	0.097	0.12	0.061	-0.019	-0.039	-0.046	0.273	0.29	0.155	0.233	0.182	0.155	0.205	0.343	0.053	0.345	0.271	0.207
ENSG00000254555.1	RP11-379J13.1	0.019	0.005	0.077													0.049	-0.143	-0.081										0.083	0.069	0.043	-0.035	0.016	0.088	0.008	0.134	-0.047	0.014	0.026	0.02	-0.033	0.101	0.127	-0.012	0.03	-0.043
ENSG00000254556.1	AF131215.4	0.009	0.099	0.009	-0.042	-0.046	-0.029										-0.033	-0.02	-0.009	0.058	0.016	0.022	0.08	-0.052	-0.05	0.021	-0.056	0.005	0.058	0.091	0.032	0.061	0.121	0.035	0.03	0.074	-0.027	0.01	0.034	-0.12	0.03	-0.092	0.005	0.083	-0.023	-0.05
ENSG00000254557.1	RP11-102F4.2	0.004	0.028	0.005	0.023	0.033	-0.015										0.002	0.095	-0.028	0.079	0.054	-0.037	0.11	-0.028	-0.014	0.05	-0.085	-0.052	0.023	0.012	0.017	0.136	0.037	0.078	0.011	-0.015	-0.043	0.092	0.033	0.012	-0.064	0.047	0.013	0.075	0.083	0.046
ENSG00000254558.1	RP11-81M19.3	0.171	0.201	0.08	0.103	0.195	0.193										-0.018	0.004	-0.031	0.006	-0.003	0.005	0.017	0.067	0.028	0.016	-0.001	-0.136	0.201	0.13	0.009	0.128	0.123	0.072	0.164	0.152	0.08	0.296	0.285	0.108	0.218	0.224	0.176	0.121	0.1	0.101
ENSG00000254559.1	RP11-304M2.5
ENSG00000254560.6	BBOX1-AS1	0.174	0.165	0.189	0.225	0.214	0.084				0.297	0.189	0.026	0.14	0.122	0.081	0.04	0.031	-0.018	0.094	0.136	0.023	0.213	-0.113	-0.183	0.067	0.028	-0.045	0.085	0.102	0.004	0.185	0.198	-0.032	0.312	0.293	0.261	0.202	0.291	0.158	0.072	0.048	0.066	0.27	0.234	0.145
ENSG00000254561.4	RP11-196E1.3	0.01	0.005	0.015	-0.094	-0.089	0.039										0.085	0.014	0.03	-0.042	0.026	-0.03	-0.106	-0.016	0.123	0.02	0.016	0.014	0.008	0.057	0.097	0.07	0.015	0.005	-0.017	0.139	-0.031	-0.141	0.022	-0.127	0.051	0.099	0.035	0.054	0.027	-0.061
ENSG00000254562.7	LINC01493	0.028	0.04	0.006	0.052	-0.002	-0.022							-0.021	-0.091	-0.036	-0.078	0.087	0.033	0.09	0.048	0.061	-0.152	0.137	-0.166	0.022	-0.025	0.066	0.066	0.038	0.104	0.06	0.138	-0.079	-0.002	-0.092	-0.019	0.036	0.094	0.097	0.038	-0.022	-0.112	-0.009	-0.006	0.02
ENSG00000254563.1	RP11-673F18.1	0.011	-0.017	0.057	-0.04	0.003	-0.023										-0.016	0.021	0.078	-0.024	0.026	0.038	0.019	-0.024	0.061	0.048	0.019	-0.022	-0.001	0.137	0.054	0.08	0.022	0.049	0.026	-0.081	0.06	0.004	0.039	-0.044	-0.023	-0.009	-0.018	-0.065	0.046	-0.017
ENSG00000254564.1	RP11-787P24.2	0.056	0.019	-0.001													0.071	-0.07	0.153				-0.227	0.307	-0.271	-0.038	-0.047	0.041	-0.063	0.084	-0.075	0.079	0.008	-0.045	-0.028	-0.096	0.003	-0.01	-0.125	-0.027	0.297	-0.084	0.286	-0.015	0.037	-0.01
ENSG00000254565.1	MTND2P26	-0.013	0.027	0.037	0.08	0.077	-0.043				0.258	-0.098	-0.054	0.024	-0.035	0.083	0.052	-0.036	-0.064	0.017	0.017	-0.091	0.046	-0.006	-0.047	-0.116	0.015	-0.001	-0.062	0.02	0.087	0.038	0.019	-0.021	-0.002	0.022	-0.07	0.119	0.038	-0.05	-0.068	-0.101	0.088	0.013	-0.021	0.041
ENSG00000254566.1	RP11-514F3.4	0.081	0.074	0.05	0.078	0.122	-0.039										0.057	0.03	0.027	-0.05	0.072	-0.034	-0.211	0.089	-0.041	-0.065	0.026	-0.105	0.01	-0.003	-0.023	0.004	-0.053	0.069	0.044	0.065	0.02	0.122	0.008	0.002	-0.034	-0.061	-0.126	0.044	-0.018	-0.019
ENSG00000254567.2	UBTFL9	-0.003	-0.003	0.01	0.098	-0.009	0.012				0.014	-0.123	0.075	0.071	0.003	0.028	-0.023	-0.097	0.039	-0.064	0.002	-0.008	-0.197	0.024	0.04	-0.056	-0.035	0.04	0.018	0.043	0.029	-0.002	-0.012	-0.039	0.054	-0.007	0.035	0.027	-0.044	-0.045	0.06	0.053	-0.024	0.007	-0.017	0.005
ENSG00000254568.1	RP11-664I21.5
ENSG00000254569.1	RP11-693N9.1	0.049	0.07	0.054																						-0.092	0.053	0.023	-0.035	0.041	0.113	0.038	-0.022	0.041	0.087	0.003	0.028	-0.026	0.036	0.014	0.053	0.086	-0.042	-0.041	0.055	0.073
ENSG00000254571.1	RP11-60I3.4	0	0.069	0.058	-0.018	-0.051	0.006										-0.036	-0.035	-0.066	-0.007	-0.051	-0.039	0.25	0.233	-0.021	0.031	0.031	-0.06	0.033	-0.108	-0.047	0.037	0.021	0.076	0.031	0.02	0.019	0.086	-0.022	0.023	0.012	0.08	-0.04	0.05	0.073	0.044
ENSG00000254572.2	GLULP3	0.074	0.079	0.046	0.052	0.068	0.035				-0.061	-0.132	-0.011	0.079	-0.03	0.058	0.057	0.023	0.014	0.07	-0.016	0.04	0.139	-0.158	-0.095	0.043	-0.027	-0.109	-0.036	0.053	-0.047	-0.012	0.022	0.036	-0.036	0.034	0.008	-0.009	-0.017	0.04	0.008	0.012	-0.016	0.009	0.016	-0.04
ENSG00000254573.1	AP004550.1	0.023	0.018	-0.015	0.007	0.08	-0.047										0.008	-0.013	0.061	-0.032	0.043	0.121	0.083	-0.149	0.044	-0.015	0.01	-0.084	-0.088	0.05	0.109	-0.034	0.022	0.041	0.03	0.011	-0.084	-0.02	-0.096	-0.055	-0.016	0.046	-0.037	0.152	0.156	0.093
ENSG00000254574.1	RP11-429J17.4	0.159	0.111	0.095	0.258	0.216	-0.038										-0.001	0.075	0.005	0.017	0.024	0.016	0.1	0.114	-0.048	0.045	0.059	-0.013	0.116	0.128	-0.078	-0.024	-0.031	-0.011	-0.058	0.072	0.015	-0.1	0.081	-0.038	-0.182	0.101	0.055	0.017	-0.028	-0.045
ENSG00000254575.2	RP11-3G21.1	0.011	0.007	0.006	0.088	0.032	0.024										-0.036	0.027	0.036				0.131	0.101	0.08	0.017	-0.032	-0.074	0.115	0.046	-0.08	-0.042	-0.103	-0.004	-0.029	0.051	0.071	0.043	0.053	0.065	0.069	-0.063	-0.013	0.049	0.012	-0.043
ENSG00000254576.2	OR4C1P	-0.006	-0.061	-0.055	-0.003	-0.062	-0.005				0.016	0.043	-0.032	0.035	0.057	-0.032	0.004	0.027	0.022				0.504	-0.111	0.14	-0.03	-0.127	-0.044	0.025	0.123	0.068	-0.034	-0.05	0.068	-0.039	-0.03	-0.003	0.007	0.059	0.026	0.053	-0.072	0.048	-0.004	-0.004	0.03
ENSG00000254577.1	RP11-484D2.4	0.1	0.156	0.112	-0.067	0.056	-0.019										0.319	0.301	0.312	0.086	0.162	-0.039	0.154	-0.077	0.065	-0.158	0.084	-0.004	0.073	0.101	0.128	0.085	0.069	0.097	0.301	0.331	0.264	0.05	0.074	0.021	0.254	-0.034	0.05	-0.049	-0.01	-0.026
ENSG00000254578.1	CTD-2517M22.16
ENSG00000254579.2	RP11-407P18.1	0.024	-0.013	0.07	-0.108	0.042	0.053										0.029	0.048	0.031	-0.022	-0.102	0.04	-0.174	-0.028	-0.15	-0.078	-0.085	0.019	-0.127	0.091	0.004	0.07	0.074	0.039	0.052	-0.004	0.044	0.005	-0.017	0.061	-0.028	0.072	0.148	-0.047	-0.004	0.008
ENSG00000254580.1	RP11-677I18.4	0.001	-0.061	0.049	-0.01	0.103	0.017										-0.11	-0.014	-0.045	-0.019	0.069	-0.049	-0.196	0.189	-0.036	0.076	-0.04	0.005	-0.005	-0.043	-0.031	0.014	0.04	-0.033	0.035	0.015	-0.02	0.063	0.148	-0.027	-0.06	-0.058	-0.089	0.013	-0.011	0.072
ENSG00000254581.1	RP11-303G3.10	-0.085	-0.033	-0.023	-0.029	-0.042	0.088										-0.008	-0.051	-0.081							0.02	0.056	0.039	0.065	0.113	0.052	-0.012	-0.061	-0.046	-0.055	-0.089	-0.018	-0.031	0.068	-0.004	-0.165	-0.375	-0.031	0.006	-0.016	0
ENSG00000254582.1	PSMA2P1	0.056	0.088	0.136	0.027	-0.006	0.027				-0.036	0.144	-0.147	-0.148	-0.043	-0.029	0.009	-0.054	0.016	-0.067	-0.036	-0.02	0.017	-0.213	-0.035	-0.014	-0.001	0.027	0.102	-0.006	0.063	0.062	0.014	0.097	-0.068	-0.04	0.042	-0.021	0.006	-0.034	0.09	-0.045	-0.025	0.151	0.011	0.034
ENSG00000254583.1	RP11-15D14.1	-0.064	0.017	-0.03	-0.059	0.061	0.068										0.111	-0.008	0.009				0.228	-0.177	-0.074	-0.027	0.031	-0.023	0.054	0.035	0.007	-0.042	-0.019	0.001	-0.063	-0.009	-0.052	-0.012	0.028	-0.028	-0.126	0.059	-0.088	-0.042	-0.05	0.03
ENSG00000254584.2	RP1-17K7.2	0.023	0.045	0.009	-0.06	0.049	-0.062										-0.045	-0.044	-0.02	0.011	0.016	0.001	-0.027	0.101	-0.13	0.039	0.015	0.001	0.111	0.086	-0.043	-0.014	-0.016	0.002	0.015	-0.011	0.013	0.046	-0.008	-0.045	-0.016	-0.081	-0.094	0.023	0.055	0.038
ENSG00000254585.5	MAGEL2	0.541	0.499	0.451	0.588	0.567	0.477	0.508	0.432	0.414	0.515	0.514	0.376	0.427	0.368	0.264	0.247	0.26	0.125	0.106	0.067	0.103	0.13	0.006	0.058	-0.013	0.038	-0.014	0.275	0.379	0.248	-0.076	-0.092	-0.062	0.208	0.267	0.189	0.292	0.23	0.238	0.101	0.124	0.086	0.181	0.038	-0.005
ENSG00000254586.2	RP11-358H18.3	0.019	0.045	-0.016	-0.046	0.056	0.071										-0.049	-0.052	-0.086	-0.03	0.032	0.047	-0.136	-0.094	-0.232	-0.013	-0.038	-0.021	0.138	0.083	0.111	-0.072	0.017	-0.011	0.049	-0.039	-0.041	0.024	0.041	0.028	0.115	-0.149	-0.078	0.038	-0.018	0.043
ENSG00000254587.2	RP11-360K13.1	0.001	0.01	-0.004	-0.012	0.061	0.079										-0.052	-0.002	0.031	0.008	-0.004	0.062	0.103	0.057	-0.047	-0.054	-0.017	-0.017	0.028	-0.08	-0.043	0.053	-0.015	-0.053	0.027	-0.055	0.007	-0.016	0.03	-0.044	-0.059	0.003	-0.082	-0.035	-0.046	-0.039
ENSG00000254588.1	RP11-1007G5.2	0.031	0.043	0.04	-0.011	0.031	0.021										-0.049	0.031	0.104	-0.064	0.023	0.005	-0.066	0.226	0.016	-0.036	0.039	0.003	-0.013	0.092	0.045	0.029	-0.045	-0.002	0.05	0.058	-0.076	-0.014	0.041	-0.031	-0.012	-0.006	0.09	0.023	-0.086	0.006
ENSG00000254589.1	EIF4A2P3	0.042	0.014	0.006	0.026	0.048	0.045				-0.07	-0.173	0.01	0.103	-0.005	0.042	0.362	0.335	0.214	-0.126	-0.168	0.052	-0.095	0.053	0.133	-0.078	0.061	-0.006	0.052	0.04	-0.006	-0.078	-0.021	0.015	0.054	0.062	0.071	-0.099	0.009	-0.041	0	-0.041	-0.115	0.038	0.025	0.012
ENSG00000254590.1	RP11-334E6.2	-0.025	-0.046	-0.011	-0.024	-0.044	0.084										0.037	0.03	-0.028	-0.001	-0.007	-0.018	-0.056	-0.124	0.184	0.012	0.053	-0.049	0.048	0.086	-0.022	-0.009	-0.037	-0.036	-0.061	0.007	0.015	0.099	0.023	0.094	0.064	-0.01	-0.028	-0.016	-0.031	0.012
ENSG00000254591.1	RP11-822P1.1	0.041	-0.019	-0.028																-0.004	-0.048	-0.057				-0.022	0.028	0.031	-0.018	0.125	-0.137	-0.003	0.006	0.017	0.015	-0.044	0.01	0	0.024	-0.039				-0.031	0.019	-0.014
ENSG00000254592.1	RP5-1173A5.1	0.025	-0.013	-0.02	-0.005	-0.059	-0.048										0.078	0.074	-0.111	0.008	0.038	-0.023	-0.062	-0.021	-0.061	0.002	0.02	0.041	0.028	-0.082	-0.024	0.075	-0.001	0.031	0.006	-0.007	-0.079	0.01	0.081	-0.029	-0.088	0.058	-0.085	0.009	-0.056	0.016
ENSG00000254593.1	OR7E126P	0.131	0.195	0.061	0.18	0.256	0.142				0.189	0.262	-0.095	0.159	0.168	0.052	0.085	0.159	0.046	0.056	0.066	-0.022	-0.006	-0.061	0.047	0.1	0.051	0.016	0.113	0.179	0.052	0.077	0.17	0.062	0.167	0.139	0.041	0.206	0.122	0.102	0.037	0.144	0.098	0.074	-0.089	0.04
ENSG00000254594.5	RP11-2F20.1	0.016	0.044	-0.003													-0.05	0.129	-0.16							-0.027	-0.014	-0.036	-0.033	-0.113	0.077	0.007	-0.022	0.047	-0.027	0.033	0.149	0.015	0.002	-0.039				0.013	0.082	0.01
ENSG00000254595.1	CTD-2010I16.1	0.234	0.23	0.204	0.281	0.292	0.048										0.366	0.354	0.325	0.201	0.159	0.152	-0.228	-0.084	0.242	-0.076	-0.071	-0.075	0.124	0.222	0.036	0.008	0.069	-0.029	0.337	0.365	0.303	0.2	0.221	0.242	0.114	0.011	0.203	0.046	0.045	0.021
ENSG00000254596.1	CTD-3074O7.7	0.069	0.079	0.03	0.08	0.121	-0.02										0.065	0.034	0.027	-0.015	-0.067	0.117	-0.008	0.219	0.022	0.06	0.025	-0.018	0.085	0.006	-0.089	0.104	-0.004	0.008	-0.012	0.074	0.005	-0.063	-0.018	-0.059	0.204	0.002	0.037	-0.009	0.007	-0.01
ENSG00000254598.3	CSNK2A3	0.111	0.21	0.103	0.204	0.232	0.193				-0.04	0.191	0.211	0.006	0.031	-0.016	0.177	0.12	0.175	-0.039	-0.087	0.021	-0.168	-0.055	-0.077	0.055	-0.001	-0.044	0.133	0.001	-0.125	0.184	0.153	0.039	0.109	0.081	0.045	0.034	0.061	0.052	0.164	0.204	0.109	-0.054	-0.106	-0.089
ENSG00000254599.1	RP11-115E19.1	0.026	0.038	0.04	0.034	-0.019	0.021										-0.099	-0.264	0.04	0	0.054	-0.058	0.026	0.508	0.011	-0.005	-0.027	-0.008	0.022	0	-0.074	-0.061	-0.033	-0.011	0.085	-0.02	0.034	-0.101	-0.067	-0.014	-0.044	0.042	-0.001	-0.04	-0.027	-0.004
ENSG00000254601.1	CYCSP26	-0.049	-0.009	-0.002													0.049	0.118	0.109				-0.146	0.004	-0.307	0.054	-0.033	-0.071	-0.045	-0.051	0.032	-0.048	0.017	-0.008	-0.038	-0.022	0.046	-0.02	-0.018	0.024	-0.085	-0.13	-0.053	-0.03	0.051	0.067
ENSG00000254602.2	AP000662.4	0.335	0.394	0.208	0.207	0.11	0.046										0.127	0.073	0.097	0.228	0.138	-0.083	0.02	0.221	-0.043	-0.073	-0.014	-0.042	0.214	0.167	0.001	-0.021	-0.031	-0.001	0.152	0.243	0.117	0.204	0.159	0.12	0.007	0.055	0.006	-0.004	0.053	0.026
ENSG00000254603.1	OR5M6P	-0.019	0.016	-0.037	0.084	0.009	0.046				-0.017	-0.135	0.069	-0.034	0.029	0.033	0.115	0.223	0.104	0.025	0.225	-0.001	-0.02	-0.031	-0.07	-0.069	-0.006	0.019	-0.096	0.101	0.001	-0.027	0.039	-0.001	0.082	0.093	-0.005	0.045	0.036	-0.01	-0.036	-0.004	0.116	-0.016	-0.024	0.026
ENSG00000254604.1	AP000487.6	0.197	0.196	0.122	0.011	0.036	0.048										0.168	0.224	0.169	0.178	0.186	-0.042	-0.031	0.057	0.156	-0.008	0.02	0.001	0.178	0.125	0.222	0.177	0.126	0.122	0.188	0.175	0.204	0.242	0.215	0.328	0.044	0.042	0.056	0.047	-0.001	0.019
ENSG00000254605.1	RP11-626H12.2	0.376	0.329	0.333	0.306	0.282	0.286										0.317	0.264	0.272	0.226	0.172	0.123	0.042	0.081	-0.11	0.094	0.038	0.056	0.198	0.209	0.259	-0.086	0	0.107	0.255	0.255	0.163	0.246	0.219	0.181	0.163	0.113	0.137	-0.106	-0.077	-0.047
ENSG00000254606.1	RP11-22P4.2	0.068	0.077	0.036	0.051	0.034	0.055										0.049	0.135	0.074	0.118	0.008	0.02	-0.001	0.09	-0.135	-0.058	-0.03	0	0.055	-0.012	-0.015	-0.029	-0.034	-0.046	-0.035	0.034	-0.027	-0.008	-0.032	0.06	-0.027	-0.014	-0.018	0.002	-0.041	0.008
ENSG00000254607.2	RP11-115C10.1	0.583	0.56	0.51	0.385	0.34	0.287										0.025	0.086	0.046	0.064	0.08	0.003	0.004	-0.013	0.11	-0.011	-0.075	0.109	-0.069	0.039	-0.062	0.235	0.14	0.044	0.129	0.089	0.163	0.216	0.174	0.227	0.006	-0.115	0.033	-0.041	-0.051	-0.026
ENSG00000254609.1	RP11-719K4.3	0.149	0.103	0.083	0.062	0.08	-0.011										0.248	0.262	0.145	0.142	0.076	0.081	-0.066	-0.1	0.093				0.102	0.039	0	0.103	0.064	0.054	0.03	0.054	0.043	0.117	0.029	-0.051	0.188	0.07	0.046	0.207	0.057	0.111
ENSG00000254610.3	RP5-903G2.2	0.268	0.222	0.165	0.126	0.124	0.037										0.214	0.261	0.203	0.198	0.187	0.194	0.095	-0.1	0.005	0.054	0.037	-0.056	0.338	0.307	0.251	0.158	0.157	0.149	0.141	0.167	0.118	0.255	0.17	0.209	0.254	-0.044	0.245	0.336	0.163	0.129
ENSG00000254612.2	RP11-676M6.1	0.032	0.088	0.087	0.076	0.116	-0.054										0.727	0.726	0.772	-0.087	-0.048	0	-0.331	-0.1	0.034	0.13	0.061	-0.051	0.291	0.232	0.169	0.231	0.255	0.201	0.273	0.275	0.172	0.015	0.102	0.157	0.185	0.16	0.143	0.228	0.175	0.019
ENSG00000254613.2	OR6M2P	0.009	-0.03	-0.008	-0.048	0.112	0.05							-0.034	-0.082	-0.075	0.008	0.087	-0.051	0.062	-0.125	-0.049	-0.178	0.407	-0.219	-0.033	0.004	0.059	-0.055	-0.013	0.041	-0.007	0.031	0.04	0.056	-0.053	-0.026	0.099	0.04	0.027	-0.238	-0.057	-0.033	0.036	-0.077	-0.035
ENSG00000254614.2	AP003068.23	0.159	0.138	0.103	0.11	0.105	0.005										0.13	0.147	0.116	0.171	0.104	0.131	0.115	-0.012	0.069	0.021	0.102	0.021	0.088	0.117	0.141	0.038	0.183	0.026	0.339	0.258	0.245	0.211	0.155	0.14	0.007	0.017	0.112	-0.117	-0.079	-0.124
ENSG00000254615.3	RP11-395G23.3	0.598	0.617	0.561	0.573	0.526	0.507										0.254	0.292	0.188	0.28	0.282	0.225	-0.232	-0.118	0.127	0.054	-0.01	-0.006	0.414	0.364	0.412	0.287	0.28	0.309	0.303	0.286	0.308	0.14	0.13	0.137	0.038	-0.115	0.113	-0.115	-0.097	0
ENSG00000254616.1	RP11-700F16.2	0.124	0.033	-0.021	-0.059	-0.006	0.031										0.074	0.05	-0.018	-0.074	-0.044	-0.035	0.107	0.049	0.037	-0.024	-0.047	0.052	0.141	0.255	0.097	0.227	0.248	0.136	0.009	-0.017	0.004	0.061	-0.06	0.004	-0.104	-0.004	-0.021	-0.068	-0.15	0.11
ENSG00000254617.1	AP000648.3	0.04	0.026	-0.023													0.106	-0.019	0.011				-0.263	-0.194	-0.324				-0.112	0.026	-0.043	-0.008	0.012	0.001	0.009	0.065	0.03				-0.099	0.104	0.02	0.101	0.008	-0.005
ENSG00000254618.1	TMED10P1							-0.017	-0.097	-0.022	0.044	0.065	-0.033	0.026	0.052	-0.041
ENSG00000254619.1	RP11-646J21.4	0.078	0.043	0.046													0.142	-0.008	-0.025	-0.037	-0.008	-0.018	-0.048	-0.179	0.055	-0.067	-0.025	0.068	-0.092	0.034	0.017	-0.015	0.075	0.028	-0.009	-0.007	0.118	0.096	0.025	-0.066	0.02	0.063	-0.097	0.028	-0.038	-0.013
ENSG00000254620.1	RP5-907D15.3	0.201	0.225	0.201	0.412	0.365	0.194										0.052	0.119	0.115	-0.035	0.22	0.004	-0.002	0.041	-0.046	-0.06	-0.041	-0.052	0.026	0.061	0.011	0.031	0.041	0.078	0.097	0.08	-0.002	0.104	0.103	0.015	0.013	0.053	-0.11	0.074	0.033	0.005
ENSG00000254621.1	SETP16	0.048	-0.012	0.052	-0.032	0.056	0.011				-0.011	-0.054	0.199	-0.04	0.022	0.053	0.009	0.062	-0.041	0.127	-0.071	0.04	0.125	-0.122	0.024	0.101	-0.07	-0.014	-0.052	-0.104	-0.023	0.066	0.003	0.038	0.003	0.013	-0.035	0.042	-0.007	-0.02	0.073	-0.024	-0.008	0.001	0.117	0.042
ENSG00000254622.1	NAV2-AS4	0.061	-0.06	0.017	0	0.007	-0.015				-0.063	0.082	-0.108	0.023	-0.054	0.002	-0.015	0.012	0.023	-0.032	-0.067	0.036	-0.134	-0.027	-0.058	0.045	-0.06	-0.108	-0.009	-0.091	-0.028	-0.008	0.093	0.037	-0.025	-0.006	0.006	0.044	0.025	-0.046	-0.068	-0.042	-0.027	-0.016	-0.015	0.08
ENSG00000254623.1	DEFB108P4	0.011	0.1	0.004																-0.034	-0.039	-0.007	0.104	0.164	0.158	-0.057	0.006	-0.024	0.066	0.039	-0.02	0.089	-0.042	-0.052	-0.063	0.007	-0.085	0.066	-0.031	0.086	0.144	0.15	-0.055	-0.039	-0.008	0.011
ENSG00000254624.1	OR4R3P	-0.036	-0.012	0.024	0.016	-0.005	0.026							-0.008	-0.024	-0.042										0.045	-0.003	-0.022	-0.039	-0.044	-0.08	0.083	-0.035	0.023	-0.092	-0.099	0.011	-0.072	0.014	-0.038	-0.068	0.067	0.133	-0.001	-0.045	-0.031
ENSG00000254625.1	GS1-24F4.3	-0.014	-0.035	-0.036	0.082	-0.007	-0.022										-0.102	-0.137	-0.06							-0.042	0.014	-0.018	-0.003	0.018	-0.011	-0.001	-0.052	0.086	-0.11	0.035	0.059	-0.043	0.096	0.012	0.058	-0.143	-0.038	0.043	-0.002	0.012
ENSG00000254626.1	RP11-27G22.1	0.38	0.364	0.316	0.342	0.246	0.126										0.087	0.051	0.06	0.009	0.085	0	-0.172	-0.1	0.03	0.042	-0.027	0.021	-0.008	-0.109	0.006	-0.039	-0.022	0.022	0.009	0.027	0.088	-0.025	0.039	0.064	-0.013	0.049	0.134	-0.002	0	0.098
ENSG00000254627.1	RP1-17K7.1	-0.033	0.003	0.022	0.004	0.068	0.021										-0.056	-0.076	-0.188				-0.023	-0.157	0.087	-0.031	-0.013	0.007	0.034	0.016	0.031	0.053	0.07	0.045	-0.073	0.052	0.006	0.035	-0.065	0.05	0.065	0.098	0.077	-0.005	-0.027	0.005
ENSG00000254629.1	RP11-160H12.3	-0.004	0.046	-0.002	0.108	0.03	0.047										-0.011	0.024	-0.003	0.068	0.024	-0.062	-0.144	0.153	0.022	-0.144	0.008	-0.197	-0.098	-0.131	-0.051	-0.001	0.065	0.041	-0.006	0	0.028	-0.022	-0.009	0.038	0	-0.024	0.055	-0.042	-0.042	0.03
ENSG00000254630.1	CTD-2530H12.7	0.013	-0.058	0.033	0.138	-0.088	-0.086										-0.054	0.071	0.012				0.02	0.086	0.012	0.075	-0.001	0.052	0.083	-0.265	0.038	-0.002	-0.034	-0.014	0.02	0.027	0.027	0.038	0.043	-0.021	0.125	-0.018	0.044	0.016	-0.065	-0.011
ENSG00000254631.5	RP11-702H23.4	0.151	0.182	0.049	-0.031	-0.049	-0.12										0.047	0.14	0.102	-0.096	0.001	0.021	0.128	0.149	0.136	0.02	0.001	0.007	0.145	0.168	0.179	0.115	0.152	0.084	0.146	0.162	0.05	-0.037	-0.079	0.049	-0.024	0.14	-0.053	-0.094	-0.055	-0.038
ENSG00000254632.2	RP11-21L23.4	0.202	0.188	0.191	0.241	0.243	0.162										0.148	0.146	0.046	0.158	0.222	0.094	-0.024	-0.106	-0.171	0.024	0.042	-0.088	0.282	0.265	0.201	0.211	0.252	0.222	0.333	0.304	0.252	0.403	0.332	0.329	0.231	0.223	0.203	0.027	0.099	0.024
ENSG00000254633.2	RP11-23J9.7
ENSG00000254634.4	SMG1P6	0.13	0.062	0.061	-0.076	-0.1	-0.027				-0.049	0.029	0.015	0.055	0.104	0.042	0.07	0.054	0.003	0.019	0.09	0.015	0.13	-0.095	0.104	-0.017	-0.034	-0.048	0.025	0.028	0.091	0.009	-0.029	-0.051	0.148	0.065	0.017	0.097	0.061	-0.028	0	0.035	-0.01	-0.001	0.022	-0.035
ENSG00000254635.6	WAC-AS1	0.259	0.247	0.087	0.233	0.211	0.008				0.179	0.068	0.141	0.03	0.033	0.016	0.416	0.416	0.406	-0.03	0.021	0.105	0.239	-0.227	-0.2	0.072	-0.065	-0.259	0.214	0.257	0.172	0.219	0.282	0.13	0.295	0.306	0.183	-0.008	-0.009	0.229	0.145	0.078	0.104	-0.107	-0.004	0.184
ENSG00000254636.1	ARMS2	0.064	0.105	-0.038	0.116	0.14	-0.031				0.019	0.047	0.063	0.08	0.075	-0.013	-0.013	0.002	-0.068	0.002	0.043	0.05	-0.036	0.017	0.143	-0.007	0.03	0.033	-0.03	-0.076	0	-0.038	-0.054	0.076	0.098	0.077	-0.044	0.032	0.005	0.042	0.033	0.004	0.111	0.005	0.014	0.009
ENSG00000254637.1	OR4A18P	-0.008	0.026	0.059	-0.008	0.04	0.002				0.007	0.072	0.023	-0.065	-0.021	-0.014				-0.101	0.006	0.048				0.017	0.021	-0.007	-0.026	-0.015	-0.048	0.105	-0.091	-0.037	-0.024	0.069	0.102	-0.032	0.015	0.074	0.053	0.009	-0.043	0.016	0.038	0.016
ENSG00000254638.1	RP11-356J5.4	-0.006	0.006	0.012	0.008	0.016	-0.017										-0.052	0.049	-0.017	0.008	0.049	0.065	-0.038	0.163	-0.25	0.02	-0.029	0.074	0.079	0.079	-0.039	-0.015	-0.035	0.028	0.003	0.055	0.053	0.05	-0.014	0.096	-0.146	0.07	0.069	-0.07	0.016	-0.019
ENSG00000254639.1	CTD-2589M5.5	0.038	0.112	0.058	-0.135	0.049	0.112										0.046	0.098	-0.019	0.144	0.089	0.031	-0.134	-0.046	0.088	0.032	-0.021	0.048	0.158	0.075	0.029	0.042	-0.017	0.065	0.155	0.074	-0.039	0.086	0.082	0.032	0.254	-0.004	-0.017	0.027	-0.03	0.07
ENSG00000254641.1	RP11-732A19.2
ENSG00000254642.1	COX6CP5	0.029	-0.057	0.021	0.001	0.105	-0.007										0.203	-0.108	0.05							-0.02	0.014	-0.057	0.02	0.13	-0.098	0.086	0.01	-0.017	-0.002	0.094	0.067	-0.045	-0.036	-0.046	-0.107	-0.045	0.067	-0.027	-0.003	0.008
ENSG00000254644.1	RP11-5A11.2	0.045	0.04	0.04	0.005	0.056	-0.021										-0.007	0.074	0.01	-0.019	0.022	-0.01	0.085	-0.133	0.067	0.085	-0.002	0.091	0.004	-0.069	-0.058	0.056	0.07	0.003	0.125	0.108	-0.06	0.059	0.03	0.061	0.084	0.051	0.035	0.077	0.043	0.075
ENSG00000254645.2	RP11-396O20.2	0.153	0.049	0.038	0.011	0.007	0.09										0.209	0.22	0.105	0.125	0.215	0.216	0.069	0.182	0.168	0.009	-0.06	-0.028	-0.042	0.036	-0.063	0.046	-0.015	-0.023	0.058	0.132	-0.024	0.087	0.102	0.081	0.08	-0.038	0.116	0.052	-0.044	0.029
ENSG00000254646.1	OR8B10P	-0.017	0.058	0.01	0.051	0.075	0.004				-0.029	0.024	0.027	-0.017	0.031	-0.033	-0.031	0.058	0.023	0.045	-0.096	-0.019	-0.111	-0.028	0.119	-0.009	0.016	-0.01	-0.033	0.032	0.027	0.037	0.038	0.034	-0.009	0.016	0.076	0.026	-0.009	-0.006	0.051	0.006	0.013	0.099	-0.085	0.048
ENSG00000254647.7	INS	0.002	0.034	0.011	0.075	-0.031	0.011	-0.035	-0.039	0.002	0.037	-0.013	0.021	-0.009	0.033	-0.055	0.017	0.048	0.019	-0.031	0.079	-0.033				-0.027	-0.025	0.056	-0.151	0.027	0.033	0.136	-0.071	-0.004	0.07	0.018	-0.041	0.005	0.005	-0.157	0.028	0.022	0.105	-0.017	-0.041	0.03
ENSG00000254648.1	RP11-713P17.4	0.26	0.217	0.17	0.237	0.203	0.077										0.061	0.107	0.009	0.048	-0.018	0.093	-0.071	0.198	0.206	0.02	-0.036	-0.037	-0.075	0.039	0.011	-0.08	-0.091	0.015	0.229	0.146	0.115	0.202	0.014	0.048	0.115	0.13	-0.008	-0.12	-0.144	-0.022
ENSG00000254649.1	RP11-452H21.2	0.009	0.07	0.045	-0.099	-0.006	0.036										-0.093	-0.115	0.011	-0.019	0.003	0.011	0.057	0.099	-0.022	0.041	-0.03	0.03	-0.103	-0.055	0.031	0.005	-0.015	-0.071	0.029	-0.018	0.044	0.029	0.044	-0.064	-0.028	-0.004	0.034	0.018	0.008	-0.012
ENSG00000254650.1	RP11-665E10.5	-0.049	0.035	0.009	0.054	-0.005	0.055										0.04	0.143	-0.029	0.008	-0.131	-0.085	-0.118	0.253	0.172	0.003	0.038	-0.018	-0.017	0.03	-0.11	0.023	-0.047	-0.009	0.053	-0.025	0.066	0.047	-0.01	-0.04	0.058	0.043	0.061	0.04	0.023	-0.004
ENSG00000254651.1	RP11-430H10.3
ENSG00000254653.1	RP11-702F3.1	0.034	0.064	0.134	-0.056	-0.013	0.006										0.079	-0.023	-0.003	-0.112	0.025	0.007	0.077	0.101	0.276	-0.003	0.15	0.024	0.082	0.107	-0.062	0.002	0.072	-0.027	0.015	0.037	-0.011	0.096	0.008	0.003	0.139	0.074	0.056	-0.017	0.043	0.024
ENSG00000254654.2	AC068858.1	0.094	0.088	0.017	0.141	0.265	-0.006										-0.017	-0.057	-0.023	-0.003	0.033	-0.02	-0.162	0.06	-0.007	-0.034	0.067	0.004	0.058	-0.029	0.052	-0.036	0.002	0.063	0.005	0.106	-0.053	0.007	-0.096	-0.045	0.098	-0.033	-0.004	0.117	-0.039	0.073
ENSG00000254655.1	RP11-529A4.5																															-0.012	0.003	0.059	0.066	0.127	0.017							0.005	-0.069	0.024
ENSG00000254656.3	RTL1	0.034	0.084	0.054	0.005	0.024	0.087				-0.073	0.005	0.064	-0.039	0	-0.028	0.079	0.075	0.028	0.036	-0.028	0.125	0.113	0.04	-0.073	-0.022	0.05	0.014	0.104	0.084	0.148	0.134	0.006	-0.01	0.113	0.081	0.111	-0.089	-0.174	-0.1	0.017	0.073	-0.007	0.048	0	0.025
ENSG00000254658.3	OR8J2	0.016	-0.011	-0.01										-0.095	0	-0.064	-0.013	0.037	0.128	0.005	-0.029	-0.018	0.247	-0.276	-0.084	0	0.002	0.01	0.069	-0.02	0.052	-0.079	-0.037	0.066	0.108	-0.071	-0.099				0.103	0.028	-0.117
ENSG00000254659.3	RP11-262A12.1	-0.02	0.005	-0.028	0.027	0.061	-0.059										0.006	0.028	0.058	-0.086	0.007	-0.102	0.059	-0.216	0.014	-0.011	0.032	0.006	-0.042	-0.007	-0.083	0.032	0.02	-0.102	0.024	0.002	0.086	0.08	-0.016	-0.022	-0.051	-0.057	-0.03	-0.02	0.029	0.01
ENSG00000254660.1	CTD-3051L14.14	-0.043	-0.044	0.017													-0.012	-0.057	-0.333	0.057	0.032	-0.025	-0.222	-0.189	-0.048				0.036	0.024	-0.064	0.096	-0.025	-0.052	-0.038	0.001	-0.03	0.028	0.028	0.037				-0.044	-0.02	-0.018
ENSG00000254661.3	RP11-222N13.1	0.038	0.032	0.049	0.004	-0.019	0.106										-0.013	0.111	0.014	0.003	-0.059	0.019	-0.019	-0.008	-0.014	0.028	-0.08	0.096	0.02	0.05	0.015	-0.021	0.007	0.061	0.022	0.008	-0.065	-0.005	-0.041	-0.002	0.053	-0.087	-0.066	-0.005	0.053	0.036
ENSG00000254662.1	RP11-872D17.4	0.087	0.06	0.013	0.003	-0.044	-0.06										0.059	0.093	0.051	-0.04	-0.113	0.006	-0.183	-0.035	0.006	-0.057	0.049	0.017	-0.059	0.117	0.06	0.002	0.047	-0.018	0.171	0.113	0.05	-0.009	-0.005	-0.034	-0.023	0.022	0.033	-0.019	-0.039	0.012
ENSG00000254663.1	OR4A11P	0.003	0.039	-0.137										-0.046	0.022	-0.015	0.064	0.092	-0.107				0.212	0.093	-0.126	-0.033	0.091	0.076	-0.001	0.006	0.077	0.017	0.069	0.021	0.071	0.007	0.032	-0.054	-0.042	-0.028	0.058	-0.148	-0.028	-0.029	-0.004	0.013
ENSG00000254664.1	CTD-2560E9.3	0.092	0.138	0	0.047	0.025	0.017										0.113	0.247	0.089	0.118	0.074	-0.047	0.051	0.02	-0.135	-0.015	-0.107	0.029	0.072	0.066	0.053	-0.064	0.057	0.034	0.199	0.175	0.122	0.052	0.093	0.029	0.02	0.208	0.079	0.085	0.083	0.043
ENSG00000254665.1	RP11-152H18.3
ENSG00000254668.1	RP11-375D13.1	-0.009	0.01	0.001	0.026	-0.024	-0.075										0.08	-0.113	0.034							0.054	-0.02	-0.024	-0.026	-0.085	-0.059	-0.081	-0.007	-0.076	0.099	0.178	-0.095	0.008	-0.02	-0.02	-0.244	0.025	0.133	0.022	0.021	0.017
ENSG00000254669.1	RP5-945I17.2	0.07	-0.033	-0.036	-0.089	-0.009	-0.003										0.004	-0.014	0.075	0.004	-0.011	0.001	-0.145	-0.105	-0.056	0.015	0.017	-0.088	0.16	-0.043	-0.092	0.063	-0.052	-0.04	0.006	0.024	-0.023	-0.043	0.044	0.007	-0.062	0.007	-0.118	-0.041	0.001	0.004
ENSG00000254670.1	CTC-497E21.3	0.201	0.173	0.187	0.197	0.183	0.198										0.256	0.25	0.215	0.334	0.347	0.236	-0.099	-0.1	-0.012	-0.042	-0.06	0	0.244	0.243	0.155	-0.077	-0.066	-0.113	0.225	0.143	0.179	0.187	0.19	0.234	0.21	0.181	0.097	0.272	0.071	0.224
ENSG00000254672.1	RP5-916O11.3	0.071	0.042	0.044	-0.005	0.026	0.059										-0.075	0.044	0.004	0.022	-0.003	0.025	0.066	-0.007	-0.177	-0.058	0.034	-0.061	0.014	-0.01	0.019	0.022	0.057	0.035	0.093	-0.11	-0.023	0.047	0	0.142	-0.052	0.01	0.02	-0.088	-0.022	-0.044
ENSG00000254673.1	RP11-598P20.5
ENSG00000254674.1	OR4A42P	-0.069	0.027	-0.003										-0.069	-0.041	-0.013										0.038	-0.002	0.018	-0.054	-0.043	0.03	-0.045	-0.062	-0.028	-0.054	0.036	0.038	-0.012	0.009	-0.038	-0.151	0.075	0.166	0.018	-0.001	0.069
ENSG00000254675.1	RP11-7I15.4	0.357	0.371	0.3	0.246	0.163	0.107										0.19	0.194	0.138	0.044	-0.031	0.082	0.029	0.042	0.084	-0.029	-0.022	0.009	0.1	0.018	0.056	0.077	0.001	0.004	0.272	0.276	0.166	0.385	0.223	0.258	0.031	0.051	0.058	0.038	-0.031	0.082
ENSG00000254676.1	RP11-727A23.4	0.195	0.147	0.158	0.027	0.129	0.084										0.144	0.17	0.131	-0.021	0.102	0.085	0.121	0.128	-0.109	-0.044	0.026	-0.052	0.061	0.055	0.043	0.026	0.13	0.003	0.302	0.333	0.218	0.021	0.026	-0.072	0.23	0.228	0.229	0.186	0.108	0.094
ENSG00000254677.1	OSBPL9P2	-0.035	0.028	0.038	-0.02	0.066	-0.034				-0.004	-0.057	0.071	-0.033	0.032	-0.014	-0.054	0.058	0.112	-0.097	0.122	0.037	0.075	0.036	-0.095	-0.039	0.055	-0.06	0.074	0.031	-0.083	-0.023	0.034	0	-0.017	0.002	0.034	-0.003	0.031	0.029	0.037	-0.045	0.035	-0.027	0.041	0.029
ENSG00000254678.1	RP11-109L13.5	0.155	0.089	0.024	0.129	0.015	0.075										0.025	-0.017	0.02	0.034	-0.003	-0.001	0.113	-0.111	0.182	-0.021	-0.007	-0.021	-0.012	0.031	0.047	0.039	0.093	0.046	0.015	0.08	-0.026	0.004	0.069	-0.081	-0.007	0.071	-0.045	0.023	0.009	-0.006
ENSG00000254680.1	RP11-265D17.2
ENSG00000254681.6	PKD1P5	0.093	0.126	0.059	0.063	0.095	0.078				-0.017	-0.079	-0.052	0.084	0.168	0.067	0.136	0.111	0.093	0.043	0.111	0.004	0.065	0.112	0.029	-0.03	0.027	-0.066	0.194	0.149	0.004	0.229	0.144	-0.04	0.094	0.08	-0.008	0.023	-0.016	-0.086	0.038	0.116	-0.083	0.068	0.061	-0.004
ENSG00000254682.1	RP11-660L16.2	0.261	0.252	0.235	0.257	0.265	0.221										0.22	0.171	0.171	0.076	0.047	0.024	0.015	0.23	-0.058	-0.045	-0.055	-0.07	0.171	0.193	0.213	0.274	0.234	0.125	0.254	0.241	0.166	0.203	0.186	0.171	-0.096	-0.063	0.022	0.088	-0.029	0.111
ENSG00000254683.1	SNRPCP6	0.04	-0.048	0.109	-0.016	-0.039	0.026				0.042	0.211	0.196	-0.057	0.057	0.003	0.058	0.026	0.001	-0.167	-0.053	0.045	-0.016	0.233	0.002	0.005	-0.087	0.091	0.053	0.094	0.076	0.063	0.036	-0.05	-0.038	-0.024	0.024	0.052	-0.002	0.061	0.029	0.038	0.024	-0.019	-0.027	0.023
ENSG00000254684.1	RP11-882I15.1	-0.064	0.018	0.049	-0.053	0.046	-0.065										0.071	0.027	-0.095	-0.014	0.052	-0.001	-0.074	-0.097	0.046	-0.036	-0.045	-0.013	0.073	-0.032	0.026	0.023	0.077	0.017	0.026	-0.026	-0.028	-0.058	0.082	-0.054	-0.019	-0.019	0.102	-0.01	-0.036	-0.03
ENSG00000254685.6	FPGT	0.345	0.376	0.347	0.363	0.383	0.236	0.13	0.14	0.14	0.126	0.128	0.029	0.119	0.157	0.073	0.201	0.188	0.189	0.034	0.012	0.014	-0.027	0.187	-0.013	-0.06	0.004	0.126	0.059	0.156	0.047	-0.043	-0.012	0.079	0.288	0.263	0.247	-0.059	0.025	0.107	-0.027	-0.159	0.128	-0.036	-0.18	0.101
ENSG00000254686.2	RP1-276E15.1	0.036	0.074	0.021	0.084	0.027	-0.018										-0.058	-0.034	-0.054	0.019	0.033	0.004	-0.011	-0.003	-0.009	-0.046	-0.053	0.099	0.044	-0.028	-0.021	-0.047	-0.02	0.142	0.058	0.105	-0.023	0.115	0.115	0.014	-0.045	0.08	-0.008	0.031	0.05	0.034
ENSG00000254687.1	RP11-162D9.3	0.179	0.183	0.002	0.268	0.25	0.089										0	0.04	0.084	0.033	-0.022	0.051	-0.099	0.004	0.105	0.018	0.032	0.049	-0.028	0.013	0.008	0	-0.023	-0.024	0.033	0.122	0.044	0.143	0.061	0.023	0.003	-0.001	-0.039	0.045	-0.028	-0.03
ENSG00000254688.1	RP11-47J17.3	0.039	0.088	0.071	-0.047	-0.056	-0.005										-0.052	-0.007	-0.113	-0.061	-0.073	-0.003	0.067	0.242	0.05	-0.044	0.079	-0.053	0.012	-0.001	0.074	0.111	0.083	-0.059	-0.043	0.006	0.019	0.051	0.033	0.041	-0.106	-0.018	0.11	0.023	0.096	0.044
ENSG00000254689.3	RP11-354A14.1	-0.019	0.054	-0.007	0.015	0.071	-0.142										-0.018	-0.032	0.095	0.055	0.089	-0.097	-0.064	0.268	0.127	0.018	-0.028	0.023	0.124	0.016	-0.049	0.074	-0.079	0.022	-0.024	0.048	-0.026	0.011	0.03	0.045	0.109	0.098	-0.03	0.045	-0.004	0.055
ENSG00000254690.1	GS1-393G12.12
ENSG00000254691.1	RP11-91P24.5	0.156	0.159	0.123	0.02	0.018	-0.004										0.123	0.108	0.11	0.115	0.032	0.022	0.049	-0.097	0.077	0.086	0.029	0.044	0.258	0.116	0.164	0.075	0.038	0.054	0.195	0.207	0.164	0.202	0.046	0.244	0.12	0.092	-0.026	0.068	0.06	-0.022
ENSG00000254692.1	RP11-468E2.1
ENSG00000254693.1	RP11-58K22.5	0.043	0.036	0.011	0.029	0.052	0.058										-0.025	-0.018	-0.01	0.002	0.078	-0.091	-0.086	-0.018	-0.063	-0.012	0.036	0.019	0.089	-0.059	0.054	0.059	0.024	-0.1	0.034	0.121	0.005	-0.055	0.039	0.009	-0.088	0.113	0.09	0.101	0.031	-0.051
ENSG00000254694.1	RP11-50B3.4	0.211	0.232	0.15	0.138	0.094	-0.027										0.144	0.184	0.16	-0.082	0.039	-0.028	-0.003	0.08	0.055	0.113	-0.048	-0.089	0.064	0.146	0.041	-0.054	0.143	0.044	0.254	0.226	0.147	0.177	0.129	0.142	0.072	-0.13	0.009	0.124	-0.014	0.012
ENSG00000254695.2	RP11-396O20.1	0.071	0.099	0.065	-0.077	0.036	-0.011										0.152	0.05	0.013	0.061	0.026	0.006	0.081	0.026	0.099	-0.079	-0.038	0.062	-0.002	0.063	-0.057	0.037	0.049	0.029	-0.081	-0.008	-0.117	0.027	0.013	-0.033	0.104	-0.022	0.006	0.125	-0.056	0.077
ENSG00000254697.1	COPS8P3	-0.013	0.099	0.041	0.074	0.031	-0.021				0.044	-0.082	0.033	-0.087	0.021	0.04	0.009	-0.087	-0.067	-0.031	-0.008	0.001	-0.168	-0.036	0.024	0.031	0.049	-0.03	-0.029	0.055	0.112	0.052	0.081	-0.045	0.081	-0.035	0.019	0.01	0.016	0.038	0.063	-0.031	0.007	0.012	-0.015	0.012
ENSG00000254698.1	RP11-659G9.3	0.043	0.008	-0.018	0.004	-0.006	0.08										0.089	0.03	-0.036	-0.009	-0.006	-0.033	0.062	0.039	0.14	0.043	0.04	0.071	0.095	0.075	-0.045	-0.028	-0.005	0.049	0.073	0.012	0.029	-0.061	0.03	0.063	0.155	-0.006	0.177	0.002	0.005	0.091
ENSG00000254699.1	RP11-12D16.2	0.017	0.047	0.009	0.019	0.035	-0.064										0.013	0.073	-0.012	-0.019	0.012	-0.024	0.2	-0.14	0.038	-0.046	0.043	0.003	0.047	-0.015	-0.012	0.034	-0.019	0.035	0.029	0.094	0.001	-0.009	0.049	0.1	0.099	0.015	0.116	0.033	0.022	-0.014
ENSG00000254700.1	RP11-1236K1.11
ENSG00000254701.3	RP11-1415C14.4	0.074	0.015	0.013	0.134	0.011	-0.022										0.105	-0.105	-0.077	0.011	-0.005	0.018	0.089	-0.001	0.102	0.039	-0.053	-0.058	-0.008	-0.036	-0.055	0.049	0.099	-0.028	0.091	0.033	0.013	0.024	0.104	0	-0.015	0.035	0.01	-0.023	-0.145	0.007
ENSG00000254702.1	CTD-2651C21.3	0.003	-0.099	-0.071	0	0.034	0.148										0.128	0.082	-0.023	0.072	0.044	-0.021	-0.219	0.036	0.01	-0.064	-0.062	0.044	0.053	-0.047	0.019	0.079	-0.036	-0.044	0.035	0.057	0.049	-0.008	0.007	-0.049	0.045	0.042	0.042	0.064	0.044	-0.003
ENSG00000254703.2	SENCR	0.343	0.354	0.303	0.309	0.337	0.195				0.464	0.485	0.482	0.27	0.202	0.14	0.236	0.259	0.261	0.388	0.303	0.252	0.391	0.023	0.095	0.27	-0.024	-0.051	0.293	0.203	0.204	0.163	0.209	0.182	0.332	0.323	0.266	0.482	0.439	0.471	0.169	0.153	0.022	0.048	0.049	0.068
ENSG00000254704.3	RP11-1036E20.7	0.174	0.227	0.055	0.375	0.401	0.198										-0.068	0.015	0.025	0.122	-0.043	0.104	0.136	0.04	0.123	-0.048	-0.058	-0.007	0.046	0.053	0.076	-0.046	0.076	0.053	0.173	0.08	0.152	0.123	0.072	0.063	0.052	-0.028	-0.018	0.112	-0.004	0.031
ENSG00000254705.1	RP11-675M1.2	-0.005	0.061	0.014	-0.003	0.004	-0.046										-0.017	0.03	0.102	-0.02	-0.016	0.006	0.184	0.064	-0.005	0.07	0.015	-0.011	-0.078	-0.041	0.068	-0.038	0.028	0.038	-0.055	-0.018	0.038	0.057	0.001	0.028	0.025	-0.014	0.007	-0.078	-0.025	0.026
ENSG00000254706.3	RP11-565P22.6
ENSG00000254707.1	RP11-35J10.4	0.056	0.057	-0.004	0.07	0.102	-0.153										0.021	-0.079	0.026	-0.03	0.038	0.012	0.085	-0.218	-0.17	-0.103	0.046	-0.069	0.044	-0.011	-0.065	-0.04	-0.032	-0.033	0.016	0.037	0.082	0.12	0.113	0.134	0.057	-0.064	0.05	0.036	-0.027	0.032
ENSG00000254708.1	RP1-145M24.1	0.018	0.105	0.031	0.015	0.018	0.042										0.127	0.06	0.051	0.015	0.019	0.003	0.015	0.208	-0.173	0.017	0.015	0	0.014	-0.063	-0.003	0.009	0.021	0.011	0.063	0.064	-0.005	-0.011	-0.077	-0.02	-0.046	-0.058	0.003	0.051	-0.029	0.047
ENSG00000254709.8	IGLL5	0.524	0.556	0.571	0.634	0.58	0.612				0.636	0.614	0.622	0.498	0.524	0.514	0.406	0.419	0.354	0.367	0.323	0.31	0.114	-0.058	-0.216	0.052	0.036	0.026	0.256	0.372	0.341	0.26	0.324	0.352	0.45	0.455	0.498	0.545	0.449	0.481	0.396	0.188	0.216	0.264	0.038	0.358
ENSG00000254710.2	CTD-2216M2.1	0	0.1	0.003	-0.042	-0.021	0.053										-0.005	0.078	-0.038	0.012	0.007	0.041	-0.002	0.061	-0.061	-0.02	-0.026	0.073	0.055	0.009	-0.009	0.097	-0.032	0.003	-0.067	-0.029	0.09	-0.129	-0.034	-0.005	0.005	-0.027	0.037	0.113	0.043	-0.039
ENSG00000254712.1	RP11-560B16.5	0.026	0.035	-0.014	0.007	0.001	-0.132										0.075	-0.002	-0.01	0.008	0.011	-0.003	-0.199	0.016	0.044	-0.01	0.052	0.005	-0.033	-0.037	-0.081	-0.053	0.021	-0.042	0.001	0.081	-0.033	0.022	0.032	0.042	-0.012	0.061	0.027	-0.041	0.021	0.055
ENSG00000254713.2	HNRNPA1P72	-0.018	-0.001	0.044	0.028	-0.008	-0.007				0.203	0.026	-0.018	-0.067	0.039	0.01	-0.041	-0.04	0.07	-0.048	0.053	0.057	-0.039	0.056	0.158	0.002	0.05	-0.054	0.081	0.087	0.089	0.011	-0.041	-0.058	0	0.044	-0.026	0.072	0.046	-0.004	0.022	-0.003	-0.035	0.001	-0.014	0.002
ENSG00000254715.3	OR7E154P	0.024	-0.02	0.054	0.008	0.002	0.032				0.202	-0.063	-0.127	-0.007	0.074	-0.033	0.033	0.045	0.048				-0.449	0.358	-0.104	-0.029	0.087	-0.006	0.025	0.113	0.041	-0.049	-0.031	-0.074	-0.079	0.049	-0.029	-0.057	0.071	0.047				0.04	-0.023	0.021
ENSG00000254717.2	GLYATL1P2	0.151	0.148	0.116	0.066	0.05	-0.002				-0.049	-0.064	0.099	0.221	0.23	0.189	0.092	0.074	0.032	0.091	0.123	0.042	0.064	-0.07	-0.14	0.042	0.119	-0.032	0.174	0.204	0.054	0.263	0.346	0.164	0.201	0.217	0.112	0.169	0.133	0.149	-0.021	0.012	0.026	0.011	-0.03	0.002
ENSG00000254718.6	CTD-2184C24.2	0.137	0.15	0.115	0.166	0.164	-0.01										0.12	-0.001	0.023	-0.063	-0.118	-0.03	0.009	-0.094	0.153	-0.02	0.009	-0.003	0.101	0.077	0.033	0.044	0.013	0.001	0.128	0.093	-0.004	0.127	0.167	0.126	0.127	0.054	-0.043	-0.079	-0.085	0.001
ENSG00000254719.1	RP11-351I24.3	0.04	0.052	0.004	-0.114	-0.036	-0.026										0.18	0.167	0.212	0.027	0.043	-0.052	0.082	0.066	0.166	0.069	0.03	-0.087	0.037	0.013	0.12	-0.021	0.067	-0.021	0.112	0.108	-0.008	0.052	0.019	0.014	0.081	0.048	0.038	-0.06	0.039	0.071
ENSG00000254720.1	RP11-583F24.3	0.003	0.034	0.018	-0.026	-0.028	-0.055										-0.013	-0.046	0.01							0.05	-0.019	-0.035	0.061	0.06	-0.073	-0.011	-0.029	-0.022	0.007	-0.014	0.058	-0.091	-0.029	-0.022	-0.103	0.102	0.07	-0.013	0.006	-0.053
ENSG00000254721.1	RP11-805J14.5
ENSG00000254722.1	FAM8A2P	0.06	0.104	0.037	0.046	0.023	0.096				0.016	0.049	-0.142	0.03	0.024	0.037	0.019	-0.057	0.053	0.044	-0.005	-0.004	-0.046	0.009	-0.098	-0.048	0.005	-0.031	-0.001	-0.052	0.04	0.096	-0.033	0.011	0.032	0.105	-0.043	0.053	0.071	0.009	0.025	-0.047	-0.026	0.018	-0.026	-0.038
ENSG00000254723.1	OR4A12P	0.013	0.021	-0.042										0.084	0	0.061	0.074	0.062	-0.017				-0.352	0.119	-0.065	-0.033	0.009	0.051	-0.13	-0.048	0.013	-0.05	-0.032	-0.122	-0.009	0.072	-0.102	0.006	-0.041	0.014	0.269	-0.018	0.127	0.023	-0.053	0.004
ENSG00000254724.1	OR7E10P	-0.038	0.003	-0.041	-0.003	-0.006	-0.08				-0.074	-0.064	0.107	-0.028	0.045	-0.066	0.081	-0.07	0.012	0.05	0.028	0.052	-0.061	-0.063	0.098	0.053	0.002	0.033	0.076	-0.153	-0.034	-0.036	-0.002	-0.037	-0.114	-0.008	0.002	0.067	0.037	-0.008	-0.127	0.078	0	0.055	-0.031	-0.001
ENSG00000254725.1	RP11-111A24.1	0.051	0.036	0.057													-0.021	0.153	-0.037				0.151	0.018	-0.097	-0.008	-0.047	0.022	-0.021	-0.106	-0.027	0.011	0.097	0.053	0.008	-0.088	-0.112	-0.039	-0.028	0.038				0.038	-0.07	0.036
ENSG00000254726.3	MEX3A	0.588	0.554	0.601	0.442	0.493	0.494	0.462	0.453	0.373	0.28	0.226	0.305	0.355	0.303	0.294	0.482	0.476	0.499	0.466	0.487	0.35	-0.28	-0.156	0.028	-0.291	0.028	0.175	0.494	0.504	0.469	0.424	0.439	0.456	0.42	0.379	0.4	0.541	0.475	0.557	0.246	0.103	0.189	0.46	0.317	0.266
ENSG00000254727.1	PTP4A1P6	0.079	0.012	0.025	-0.012	0.008	0.003				-0.009	-0.003	-0.087	0.023	0.002	0.004	-0.018	-0.029	0.026	0.061	0.023	-0.034	-0.035	0.017	0.137	0.109	-0.023	0.05	-0.049	-0.024	0.071	0.011	0.05	-0.028	0.014	0.013	0.022	0	0.051	0.013	0.044	0.054	0.065	-0.057	-0.051	-0.001
ENSG00000254728.1	RP11-56P9.10	-0.029	-0.055	0.028	0.056	-0.027	0.114										0.01	-0.038	0.059				0.063	-0.028	-0.056	-0.009	0.057	-0.009	0.064	0.091	-0.145	0.02	-0.154	0.117	-0.05	0.036	-0.022	0.08	0.065	-0.004	0.067	0.002	-0.055	-0.014	-0.016	0.055
ENSG00000254730.1	RP11-801G16.2	0.075	0.128	0.013	0.059	0.026	-0.016										-0.017	0.028	-0.059	0.038	0.061	-0.061	0.047	-0.284	0.221	-0.093	-0.018	-0.04	-0.069	0.022	-0.067	0.122	0.018	0.036	-0.041	0.023	-0.011	0.132	-0.008	0.03	-0.046	-0.016	0.083	0.147	-0.045	-0.052
ENSG00000254731.1	CTD-2005H7.1	0.281	0.272	0.264	0.259	0.28	0.246										0.056	0.077	-0.023	0.051	0.02	0.021	0.073	-0.038	0.152	0.02	-0.05	0.021	0.112	0.051	0.015	0.051	-0.044	-0.013	0.094	0.035	0.026	0.212	-0.05	0.176	0.121	0.083	0.14	-0.1	0.033	-0.049
ENSG00000254732.2	RP11-691N7.6	0.27	0.309	0.213	0.249	0.163	0.055										0.012	0.129	0.062	0.08	0.041	0	-0.105	-0.047	-0.096	-0.034	-0.011	-0.006	-0.037	0.033	0.107	-0.044	-0.029	0.003	0.309	0.283	0.217	-0.022	0.109	0.091	0.094	0.079	0.12	0.007	0.012	0.04
ENSG00000254733.1	RP11-317J19.1	0.044	0.053	0.074	0.015	0.067	-0.002										0.022	-0.013	0.085	-0.015	-0.012	-0.046	-0.141	-0.258	-0.167	0.016	0.03	-0.035	-0.056	0.028	0.021	-0.004	-0.021	0.05	0.084	-0.027	-0.107	0.008	0.087	0.085	-0.032	0.011	0.034	-0.034	0.084	-0.011
ENSG00000254734.1	CTD-3138F19.1	0.035	-0.004	0.02	0.017	-0.061	0.003										0.028	-0.084	-0.035	-0.031	0.068	-0.047	-0.011	0.09	0.045	0.09	-0.046	0.001	-0.046	0.084	0.008	-0.034	-0.018	-0.049	0.011	0.024	-0.089	0.043	0.056	-0.078	0.014	-0.03	0.092	0.072	0.027	0.003
ENSG00000254735.1	HMGB1P42	0.01	-0.016	0.014	0.085	-0.019	-0.013				-0.2	-0.017	-0.208	-0.022	0.074	-0.007	-0.048	-0.035	-0.03				0.102	0.051	0.162	-0.047	0.031	0.034	0.053	-0.003	0.038	-0.04	-0.007	-0.001	0.017	-0.045	-0.035	0.07	0.031	-0.039	0.008	-0.005	0.021	0.02	0.022	-0.007
ENSG00000254736.1	BRD9P1	-0.054	-0.02	0.031	-0.002	-0.06	0.028							-0.02	-0.011	-0.025	0.077	0.024	0.011	-0.03	0.122	0.104	-0.337	0.079	-0.094	-0.026	0.032	0.052	-0.084	0.059	0.023	0.056	-0.042	-0.034	0.039	0.059	0.034	0.016	-0.059	0.017	0.045	-0.022	0.02	-0.024	-0.057	-0.07
ENSG00000254737.2	OR10G4	-0.015	-0.016	-0.09	-0.004	-0.006	-0.004				0.02	0.017	-0.152	0.037	0.026	0.057	-0.055	0.104	-0.051	0.047	0.024	0.089	0.051	-0.049	-0.036	0.017	0.029	-0.014	-0.022	0.009	0.076	0.019	0.032	-0.006	0.016	-0.01	0.067	0.025	-0.062	0.13	0.005	-0.066	0.018	0.019	-0.04	0.079
ENSG00000254738.1	RP11-583F24.4	0.057	0.052	0.004													-0.043	-0.064	0.069	0.014	0.039	0.082				-0.005	0.101	0.046	0.042	0.056	-0.075	0.069	0.045	0.016	0.012	-0.011	0.017				-0.063	0.128	-0.086	0.075	0.017	0.044
ENSG00000254739.1	RP13-46H24.1	0.191	0.12	0.164	0.025	-0.018	0.082										0.177	0.165	0.138	0.091	0.103	0.018	-0.066	0.034	0.243	-0.033	0.009	0.053	0.33	0.268	0.148	0.071	0.114	0.048	0.177	0.154	0.106	0.106	0.069	-0.045	0.087	0.079	0.094	0.112	-0.013	-0.026
ENSG00000254740.2	RP11-334E6.3	-0.015	-0.073	0.047	0	0.028	-0.04										-0.032	-0.077	0.082	0.075	0.037	-0.032	-0.096	-0.119	-0.005	0.006	0.012	0.004	0.05	0.071	0.037	0.07	0.024	0.1	-0.057	0.064	0.068	0.016	0.013	-0.014	0.141	0.05	-0.047	-0.007	0.03	0.017
ENSG00000254741.1	RP11-661A12.7
ENSG00000254743.1	OR10V3P	0.021	0.039	-0.014	0.047	0.043	0.014				0.148	0.086	0.115	-0.082	-0.016	0.065	-0.038	-0.003	-0.023	0.133	0.049	-0.08	0.027	-0.054	-0.056	0.083	0.08	-0.042	0.1	0.176	0.151	0.071	0.058	-0.011	-0.072	-0.019	-0.059	0.073	0.01	0.007	0.011	-0.082	-0.096	-0.041	0.01	0
ENSG00000254744.3	CTD-3076O17.1	0.155	0.155	0.104	0.066	0.036	-0.112										0.053	0.023	0.043	0.189	0.032	0.026	0.146	0.077	-0.084	0.024	-0.059	-0.001	0.158	0.176	0.01	0.203	0.149	0.075	0.18	0.166	0.058	0.105	0.059	0.035	0.089	0.077	0.093	0.029	0.004	0.021
ENSG00000254746.6	RP11-958J22.1	0.021	-0.065	0.042	-0.03	0.01	0.083										0.007	0.047	-0.036	0.013	-0.024	0.025	-0.124	-0.184	0.044	-0.035	-0.004	0.091	0.024	0.018	0.118	0.006	0.015	-0.083	-0.003	0.041	0.009	-0.036	0.001	0.096	0.014	0.05	-0.08	0.055	-0.006	-0.03
ENSG00000254747.1	RP11-664H7.1	0.039	0.004	0.008													0.108	-0.06	0.078				-0.127	0.178	-0.053	0.001	0.007	0.021	-0.05	0.1	0.027	0.07	0.024	0.009	-0.079	0.034	0.036	0.033	0.008	0.037				-0.01	0.034	0.022
ENSG00000254748.1	HNRNPCP8	-0.014	-0.016	-0.021	0.065	0.036	-0.102				-0.098	-0.001	-0.039	-0.026	-0.008	0.112	0.04	0.057	0.019	-0.02	-0.046	-0.062	-0.052	0.065	-0.007	0.035	-0.031	0.039	-0.037	-0.03	0.137	0.045	0.026	0.002	0.1	0.091	0.057	0.065	0.06	0.033	0.026	0.001	0.021	0.012	0.007	-0.026
ENSG00000254749.1	OR5BD1P	0.052	-0.03	0.06	0.026	0.015	-0.032				0.017	-0.034	0.021	-0.004	0.122	-0.03	0.042	-0.004	0.036				0.028	0.233	-0.336	-0.03	-0.016	0.061	0.123	0.098	0.097	-0.098	-0.047	0.046	0.03	0.079	0.093	0.052	-0.013	0.036	-0.139	-0.011	-0.135	0.08	-0.024	0.021
ENSG00000254750.1	CASP1P2	0.401	0.411	0.385	0.457	0.469	0.338				0.505	0.51	0.494	0.286	0.273	0.199	0.283	0.21	0.22	0.282	0.307	0.122	0.036	-0.119	0.015	-0.03	0.037	-0.022	0.359	0.341	0.327	0.353	0.368	0.388	0.269	0.276	0.244	0.39	0.357	0.368	0.117	0.059	0.045	0.129	0.086	0.155
ENSG00000254751.3	TRIM64DP	-0.009	0.043	-0.061	0.019	0.002	-0.051				-0.093	-0.031	-0.007	0.126	0.057	-0.098	-0.047	0.012	0.048	-0.004	-0.025	-0.009	-0.115	0.081	0.178	-0.055	0.051	0.032	0.108	-0.095	-0.032	-0.07	0.049	-0.022	0.023	-0.044	0.001	-0.059	-0.044	-0.043	-0.118	0.011	0.036	0.002	-0.015	0.032
ENSG00000254752.2	OR5M2P	0.013	-0.036	-0.023	-0.028	0.001	0.03							-0.027	0.046	0.093	-0.03	-0.004	0.058	-0.028	-0.014	0.053	0.025	-0.23	-0.001	0.016	0.029	-0.068	-0.022	0.068	0.032	-0.043	-0.015	-0.015	0.027	-0.064	0.044	0.017	0.051	-0.097	-0.025	0.006	0.034	0.047	0.024	-0.006
ENSG00000254753.1	RP11-480O10.1	-0.024	0.062	-0.054													-0.082	-0.163	-0.054							-0.007	0.028	0.063	-0.064	-0.003	0.026	0.036	0.096	-0.012	0.054	0.041	-0.037	-0.004	0.022	-0.034				-0.041	0.042	-0.082
ENSG00000254754.1	RP11-20J1.1	0.019	0.033	0.004	0.068	0.024	0.083										0.063	0.075	0.086				-0.164	-0.318	0.011	-0.057	-0.007	-0.014	0.116	-0.028	0.083	0.008	0.025	-0.01	-0.004	0.005	-0.051	0.027	0.087	0.03	0.09	0.06	-0.05	-0.016	0.022	-0.008
ENSG00000254755.1	RP11-672A2.7	-0.019	-0.052	-0.003	-0.018	0.144	0.014										0.122	-0.021	-0.028	-0.006	0.048	0.056	-0.013	0.043	-0.083	0.049	-0.02	0.041	-0.131	0.061	0.13	0.024	-0.025	-0.02	0.037	0.052	0.026	0.018	0.086	0.082	-0.023	0.038	0.036	0.036	-0.01	-0.016
ENSG00000254756.1	RP11-867G23.12	0.034	0.075	0.057	-0.002	-0.031	0.046										-0.065	0.062	-0.014	0.017	0.042	0.066	0.116	-0.003	0.284	0.032	-0.038	0.024	0.155	0.163	0.162	0.079	0.028	0.013	0.201	0.203	0.097	0.011	-0.019	0.022	0.069	0.022	0.041	-0.051	-0.06	0.08
ENSG00000254757.1	RP13-726E6.1	0.041	0.075	0.003	0.093	0.062	-0.025										0.077	-0.07	-0.047	-0.012	-0.069	0.002	-0.055	-0.043	-0.092	-0.029	-0.019	-0.088	0.047	0.056	-0.031	0.054	0.048	-0.014	-0.003	-0.042	0.053	0.036	0.019	-0.013	0.048	0.006	-0.076	0.027	-0.011	0.055
ENSG00000254758.1	AP000889.1	-0.04	0.053	0.036	-0.051	0.055	0.031										0.099	0.058	0.013	0.102	-0.002	0.05	0.049	-0.075	-0.195	-0.023	-0.002	-0.01	0.062	0.109	-0.026	0.058	0.002	0.019	-0.011	0.033	0.03	-0.019	-0.01	0.042	-0.059	0	-0.101	0.006	0.015	0.023
ENSG00000254759.1	NAP1L1P1	0.142	0.212	0.13	0.041	0.029	-0.142				0.118	0.1	-0.066	0.082	0.117	0.099	0.26	0.289	0.214	0.172	0.141	0.134	0.083	-0.092	-0.003	0.047	0.001	-0.013	0.213	0.079	0.153	0.027	0	0.007	0.164	0.136	0.172	0.272	0.118	0.247	-0.049	0.027	-0.031	0.024	-0.012	-0.003
ENSG00000254760.1	CTD-2616J11.3	0.156	0.192	0.108	0.159	0.129	0.242										0.173	0.138	0.067	0.071	0.049	0.026	0.173	0.141	0.161	0.009	0.038	-0.03	0.135	0.086	0.05	0.207	0.164	0.088	0.124	0.082	0.028	0.162	0.089	0.066	0.23	0.032	0.096	0.105	-0.103	0.005
ENSG00000254762.1	RP11-867G23.2	-0.02	0.016	-0.02	-0.05	0.037	0.016										0.026	0.021	-0.09	-0.035	0.086	-0.073	-0.08	-0.129	0.044	-0.11	-0.01	-0.041	0.019	0.033	0.005	0.044	-0.017	0.006	-0.026	0.111	-0.002	0.114	-0.037	0.128	0.008	-0.109	0.029	0.05	-0.067	-0.039
ENSG00000254764.2	TRIM53CP	0.029	0.046	-0.013	0.037	0	-0.016				-0.055	-0.085	-0.009	-0.004	-0.077	0.012	-0.049	0.028	0.084	-0.012	0.057	-0.005	0.049	0.016	-0.054	-0.019	-0.08	-0.053	0.114	0.096	0.043	0.088	0.048	0.032	-0.002	-0.009	0.013	0.056	0.016	-0.012	0.036	-0.049	0.055	-0.019	0.012	0.009
ENSG00000254765.1	RP11-1H15.1
ENSG00000254767.1	OR2AL1P	-0.079	0.02	0.056										0.039	-0.004	0.007	0.064	-0.123	0.07				-0.412	0.133	-0.132	0.016	0.041	-0.011	-0.07	0.053	0.07	0.049	-0.035	0.011	-0.04	-0.022	-0.048	-0.048	0.058	0.041	-0.154	0.109	-0.028	0.149	0.036	-0.054
ENSG00000254768.6	CTD-2140G10.2	0	0.012	-0.004	0.044	0.044	-0.045										0.011	0.079	0.014	0.037	0.043	-0.009	0.184	0.167	0.033	0.04	-0.006	-0.08	-0.018	-0.085	-0.038	-0.008	-0.013	0.102	0.011	0.126	0.057	0.163	0.071	0.079	0.104	0.09	0.001	0.078	0.006	0.015
ENSG00000254769.4	OR4A4P	0.044	0.03	0.001	0.019	0.036	-0.006				-0.004	0.03	-0.16	-0.017	0.027	0.016	-0.009	-0.021	0.152										-0.078	0.017	0.074	0.017	-0.027	0.044	-0.052	-0.089	-0.058	0.023	0.071	-0.001				0.054	-0.007	0.015
ENSG00000254770.1	OR4D7P	0.015	0.014	0.035	0.036	0.017	-0.01				0.008	0.125	0.071	-0.005	-0.022	-0.015	0.021	-0.073	0.072				-0.236	-0.001	0.114	-0.004	0	0.003	0.057	-0.091	-0.001	-0.007	0.048	0.061	-0.005	-0.064	0.088	-0.053	-0.015	0.038	0.029	-0.108	0.114	-0.03	0.03	0.019
ENSG00000254771.1	RP11-50B3.1	0.022	0.053	-0.011	-0.024	-0.081	0.074										-0.062	0.021	-0.06	-0.037	0.018	0.007	0.16	-0.014	0.096	0.001	-0.02	0.057	0.002	0.006	0.001	0.009	0.129	0.021	0.098	0.151	0.003	0.224	0.144	0.103	0.17	0.086	0	0.212	0.06	0.119
ENSG00000254772.10	EEF1G	0.026	-0.025	-0.012	0.027	0.001	-0.005	0.029	0.033	0.097	-0.001	-0.146	-0.055	0.009	-0.088	0.002	0.101	-0.055	-0.028				-0.098	-0.04	-0.077	-0.032	0.036	-0.017	-0.029	-0.028	-0.045	-0.08	0.012	-0.09	0.078	0.061	0.041	-0.136	-0.045	-0.012	0.05	-0.002	-0.088	-0.017	0.004	0.032
ENSG00000254775.2	RP11-27P7.1	-0.003	0.03	0.048	0.012	0.05	-0.035										0.003	0.035	-0.096	0.01	-0.016	0.039	-0.071	0.039	-0.07	0.005	-0.004	0.052	-0.043	0.081	0.028	0.044	-0.009	-0.033	-0.055	-0.027	-0.018	-0.02	0.048	0.085	-0.057	0.058	-0.112	-0.04	-0.048	-0.034
ENSG00000254776.1	AC084121.17	-0.028	-0.001	0.161	-0.048	0.006	-0.069																-0.126	-0.094	-0.177	0.056	-0.111	-0.018	-0.09	-0.048	-0.131	-0.03	-0.047	0.09	-0.036	-0.021	-0.005	-0.002	-0.108	-0.031				-0.007	0.003	-0.013
ENSG00000254777.5	AC022182.1	0.231	0.195	0.069	0.272	0.248	0.058										0.141	0.186	0.104	0.234	0.185	0.082	-0.002	0.053	0.003	-0.06	0.077	-0.07	0.082	0.213	0.059	0.023	-0.051	0.07	0.154	0.241	0.118	0.261	0.156	0.137	0.067	0.052	0.017	0.078	-0.02	-0.013
ENSG00000254779.4	EGLN1P1										0.052	-0.054	0.055	-0.034	0.055	-0.052
ENSG00000254780.1	RP11-793I11.1	0.152	0.144	0.063	-0.011	0.192	0.099										0.432	0.431	0.449	-0.008	0.031	0.033	0.022	-0.027	-0.162	0.031	-0.027	0.03	0.194	0.106	0.132	0.013	-0.064	-0.074	0.13	0.1	0.094	-0.009	0.038	0.107	0.028	-0.077	0.025	0.117	0.005	0.008
ENSG00000254781.1	GVINP2	0.013	0.078	0.009	0.071	-0.067	0.046				-0.108	-0.175	-0.106	0.162	0.068	0.094	0.02	0.061	0.007	-0.004	0.058	0.064	0.089	-0.006	-0.049	0.012	-0.077	-0.064	-0.054	-0.041	-0.01	0.027	0.053	-0.013	0.063	-0.029	0.001	-0.027	-0.028	-0.032	0.044	0.005	-0.147	0.052	-0.012	-0.027
ENSG00000254783.1	RP11-320L11.2	0.182	0.196	0.199	0	-0.027	-0.031										0.135	0.128	0.049	0.11	0.097	0.077	0.135	0.072	0.061	-0.024	0.044	-0.061	0.078	0.13	0.029	0.092	0.004	-0.006	0.138	0.177	-0.019	0.32	0.331	0.174	0	-0.015	-0.013	0.025	-0.043	-0.021
ENSG00000254784.1	LRRC6P1	-0.021	0.038	-0.01													0.075	0.044	-0.125				-0.045	-0.003	0.086	-0.009	-0.07	-0.025	0.034	-0.048	0.037	0.071	-0.093	-0.074	0.021	-0.068	-0.038	-0.012	0.025	-0.066	0.006	0.198	0.09	-0.013	0.092	-0.014
ENSG00000254785.1	RP11-81M19.1	-0.032	0.012	-0.018	-0.039	-0.025	0.132										0.078	0.052	-0.015	0.064	-0.007	-0.052				0.126	-0.04	0.034	0.045	-0.056	-0.013	-0.002	-0.045	0.011	0.051	-0.038	0.022	-0.015	-0.032	-0.046	-0.067	-0.01	0.131	0.018	-0.034	-0.003
ENSG00000254786.1	RP11-142C4.5	0.216	0.193	0.171	0.277	0.385	0.238										0.118	0.032	-0.019	0.029	0.113	0.087	0.201	0.149	0.113	0.067	-0.032	0.045	0.043	0.038	0.001	0.008	0.038	0.055	0.112	0.048	0.068	0.036	0.133	0.023	0.079	-0.019	-0.016	0.101	0.044	0.015
ENSG00000254787.1	CTD-2537O9.1	0.011	0.02	-0.015	0.001	-0.041	-0.092										-0.031	0.027	0.024	-0.006	0.108	-0.001	0.183	-0.066	-0.097	-0.121	0.048	-0.029	-0.024	-0.072	0.079	0.052	-0.029	-0.013	0.004	0.039	0.02	-0.042	-0.088	-0.049	0.069	0.059	0.005	-0.072	-0.059	0.007
ENSG00000254788.7	CKLF-CMTM1	0.084	-0.056	0.081	0.039	-0.019	-0.069				-0.002	-0.116	0.048	-0.108	0.084	0.008	0.394	0.497	0.38	-0.13	-0.183	-0.186	-0.095	0.127	-0.015	-0.025	0.05	-0.074	0.027	-0.033	-0.041	0.009	0.017	-0.05	0.01	-0.015	0.012	-0.051	-0.055	-0.063	-0.005	-0.024	0.009	0.075	-0.046	-0.01
ENSG00000254789.3	RP11-531H8.2	0.2	0.246	0.14	0.346	0.299	0.17										0.003	-0.02	-0.025	0.01	-0.051	0.03	-0.049	0.144	-0.087	0.062	-0.058	-0.097	0.036	0.024	-0.012	-0.049	-0.015	-0.012	0.136	0.107	0.053	0.101	0.179	0.082	0.056	0.016	0.062	0.064	-0.005	-0.034
ENSG00000254790.1	RP11-680F20.4	-0.01	0.012	-0.012	0.047	-0.018	-0.02										-0.008	-0.004	0.005				0.019	-0.28	0.056	-0.015	0.004	-0.057	-0.045	0.047	0.014	-0.022	-0.026	0.057	-0.018	0.046	-0.106	-0.044	0.002	-0.045	0.048	0.061	-0.012	-0.03	-0.012	0.075
ENSG00000254791.1	FAR1-IT1	0.037	0.036	0.002	0.114	-0.035	0.016				0.069	-0.023	0.104	0.062	-0.052	0.033	0.114	0.168	0.081	-0.009	-0.035	-0.012	0.036	0.142	0.117	0.003	-0.065	-0.08	-0.087	0.076	-0.012	0.046	-0.036	-0.011	0.079	0.005	-0.061	0.065	0.041	0.04	0.108	0.224	0.015	-0.051	-0.043	-0.089
ENSG00000254792.1	RP11-119D9.4	0.047	-0.012	-0.018	0.041	-0.01	0.008										-0.022	0.008	0.006	-0.055	-0.022	0.033	-0.31	-0.079	0.271	-0.02	0.038	-0.042	0.061	0.061	0.086	0.091	0.003	0.086	-0.037	-0.045	-0.072	0.012	-0.034	-0.085	-0.009	-0.056	0.045	0.058	-0.011	0.024
ENSG00000254793.1	FDPSP4	0.023	0.014	0.02	0.079	-0.239	-0.076				0.193	-0.105	0.042	-0.01	-0.032	0.064	0.155	0.17	0.036	-0.029	0.02	0.006	0.092	0.097	-0.084	-0.038	-0.055	0.008	0.147	0.069	0.031	0.131	-0.029	0.003	0.004	0.035	-0.006	0.093	0.031	-0.082	0.02	0.102	-0.032	-0.022	-0.028	0.046
ENSG00000254794.1	RP11-665E10.3	-0.046	-0.079	0.029																						-0.009	0.068	-0.038	0.032	-0.033	0.009	-0.051	-0.04	0.004	-0.077	0.005	-0.025	-0.033	0.036	-0.033	-0.007	-0.063	-0.066	0	0.001	-0.047
ENSG00000254795.1	OR5AP1P	-0.01	-0.04	0.016										0	0.001	-0.042	-0.05	-0.035	0.044							-0.016	0.004	0.01	-0.039	0.004	-0.015	0.028	0.015	-0.017	-0.019	0.004	0.013	-0.003	0.034	0.052	0.025	0.117	-0.078	0.032	-0.047	0.042
ENSG00000254796.1	RP11-1118M6.2																												0.018	0.079	-0.085				-0.052	-0.008	0.006
ENSG00000254798.1	TFAMP2	0.002	0	0.068	0.036	0.064	0.005				-0.083	0.086	-0.017	-0.002	0.026	0.006	-0.02	-0.051	-0.044				0.038	0.109	0.054	0.08	-0.064	-0.04	-0.01	0.09	-0.041	-0.099	0.043	-0.009	0.037	-0.147	-0.032	-0.071	-0.033	-0.017				-0.02	-0.007	-0.001
ENSG00000254799.1	SLC25A47P1	0.164	0.19	0.161	0.209	0.166	0.035				0.092	-0.005	0.136	0.087	0.078	-0.078	0.036	0.015	-0.048	-0.065	0.003	0.007				0.08	0.017	0.022	0.026	0.115	0.101	-0.029	0.128	0.06	0.235	0.196	0.187	0.296	0.226	0.108	0.221	0.22	0.157	0.123	0.068	0.039
ENSG00000254800.2	RP11-163O19.3
ENSG00000254801.1	CTD-2132H18.3	0.042	0.003	0.041	-0.01	-0.014	-0.007										-0.057	0.088	0.056	0.036	0.094	0.031	0.058	-0.208	-0.323				0.007	-0.089	-0.082	0.048	0.019	-0.023	0.097	0.045	0.054	0.114	-0.05	0.06	-0.2	0.131	0.071	0.025	0.038	0.012
ENSG00000254802.1	AC022182.3	0.32	0.385	0.277	0.381	0.36	0.258										0.148	0.201	0.229	0.199	0.175	0.198	-0.066	0.067	0.045	-0.024	0.031	-0.075	0.078	0.071	-0.019	0.039	0.061	0.046	0.233	0.168	0.082	0.251	0.22	0.087	-0.054	0.052	0.03	0.017	-0.046	0.006
ENSG00000254803.1	RP11-529A4.9																-0.062	-0.024	-0.094				-0.123	-0.143	0.367	-0.031	0.002	-0.01							0.025	0.084	-0.134							0.026	-0.008	0.003
ENSG00000254804.1	RP11-674C21.9	-0.039	0.012	0.028													0.119	0.058	0.04				0.148	0.085	0.029	0.033	0.062	-0.006	0.057	-0.031	0.013	-0.064	-0.031	0.003	0.009	0.073	-0.04	-0.013	-0.002	0.05	0.062	-0.032	-0.032	-0.012	0.014	0.067
ENSG00000254805.1	SNRPCP14	-0.003	0.035	-0.004	0.125	0.068	0.112				-0.061	-0.114	0.102	0.008	-0.021	0.014	-0.065	-0.007	0.07	0.027	0.024	0.027	0.017	-0.053	0.056	-0.024	-0.016	0.011	0.003	0.037	-0.055	0.1	0.03	0.048	0.032	-0.026	0.089	-0.01	0.165	0.024	0.036	-0.023	-0.035	-0.024	0.015	0.003
ENSG00000254806.5	SYS1-DBNDD2	0.199	0.206	0.076	0.395	0.375	0.05				0.194	0.041	0.063	0.046	0.011	-0.025	0.083	0.042	-0.001	0.018	0.019	-0.055	0.106	-0.048	-0.205	0.091	-0.026	-0.012	0.035	0.008	0.012	0.012	0.034	-0.026	0.088	-0.004	0.025	0.062	-0.002	-0.036	-0.167	0.01	-0.02	0.042	0.012	0.06
ENSG00000254807.1	OR10AK1P	0.012	-0.036	0.015													0.005	-0.087	0.085				-0.007	-0.066	-0.008	0.056	0.056	-0.052	0.023	0.047	-0.106	0.071	-0.077	0.017	-0.005	0.107	0.058	-0.028	-0.039	-0.02				-0.015	0.009	-0.023
ENSG00000254810.1	RP11-672A2.4	0.508	0.502	0.493	0.513	0.464	0.478										0.419	0.44	0.419	0.16	0.06	0.261	0.078	0.197	-0.006	-0.046	-0.026	-0.058	0.359	0.454	0.448	0.135	0.171	0.101	0.343	0.362	0.26	0.28	0.329	0.227	0.259	0.25	0.142	0.169	0.109	0.023
ENSG00000254811.5	RP11-680E19.1	0.267	0.268	0.2	0.301	0.245	0.084										-0.022	-0.045	-0.001	0.048	0.025	-0.001	-0.133	-0.158	-0.173	0.056	0.001	0.002	0.004	0.007	0.075	0.052	-0.044	0.02	0.051	0.031	0.093	0.026	0.039	0.078	-0.071	0.076	-0.095	0.067	0.069	0.018
ENSG00000254812.1	RP11-661A12.12	0.208	0.137	0.163	0.235	0.063	0.167										0.223	0.203	0.174	0.212	0.228	0.048	-0.123	-0.033	0.06	0.058	-0.025	-0.054	0.227	0.091	0.057	0.189	0.102	0.097	0.312	0.325	0.193	0.173	0.123	0.177	0.032	0.088	0.004	0.067	0.045	0.08
ENSG00000254813.5	RP11-252C15.1	0.054	0.052	0.024	0.034	0.062	0.123										0.001	0.073	-0.031	-0.004	-0.011	0.106	-0.106	0	0.233	0.003	-0.009	-0.035	0.03	0.031	0.167	0.171	0.036	-0.11	0	0.016	0.029	0.07	0.051	0.009	-0.012	0.075	0.018	0.102	-0.049	0.018
ENSG00000254814.1	RP11-535A19.1	0.336	0.34	0.251	0.234	0.194	0.148										0.107	0.225	0.094	0.126	0.106	0.101	0.083	0.022	0.137	-0.005	-0.018	-0.032	0.214	0.189	0.233	0.1	0.073	0.104	0.022	0.004	0.003	0.201	0.117	0.026	0.058	0.088	0.008	-0.041	-0.014	-0.017
ENSG00000254815.6	RP11-496I9.1	0.373	0.382	0.309	0.51	0.555	0.372										0.342	0.32	0.315	-0.197	-0.127	0.024	0.059	-0.038	-0.201	0.074	0.013	-0.049	0.217	0.177	0.136	-0.035	-0.015	0.104	0.334	0.366	0.263	0.129	0.101	-0.011	0.22	0.193	0.223	0.257	0.303	0.226
ENSG00000254816.1	RP11-670N15.2	0.036	0.009	0.035	0.072	-0.007	-0.047										0.008	-0.072	0.134	-0.002	0.004	-0.002	-0.159	0.038	0.149	-0.031	0.079	0.002	0.078	-0.111	0.03	0.036	0.056	0.065	-0.051	-0.041	0.031	0.008	0.085	-0.007	0.054	-0.036	-0.033	-0.02	0.055	-0.017
ENSG00000254817.1	OR7E160P	0.094	0.028	-0.006	-0.039	-0.07	0.063										-0.036	0.028	0.08	-0.045	0.043	0.078	0.052	-0.25	0.124	0.028	0.031	0.053	-0.066	0.075	0.06	-0.057	0.001	-0.02	0.011	0.005	0.011	-0.005	0.039	0.028	-0.13	0.092	-0.044	-0.032	-0.013	0.03
ENSG00000254818.1	RP11-529A4.4	0.055	-0.013	-0.066	-0.128	-0.017	-0.052										-0.082	-0.041	-0.092				0.101	0.001	0.016	0.014	-0.067	0.001	0.013	-0.078	0.205	0.005	-0.001	-0.007	0.025	-0.031	0.194	0.061	0.039	-0.03	0.016	0.077	-0.048	-0.004	-0.031	-0.005
ENSG00000254819.2	RP11-430L3.1	0.006	0.02	-0.01	0.013	-0.019	-0.028										-0.025	0.027	-0.031	-0.025	0.011	-0.049	0.031	-0.018	-0.165	-0.048	0.115	-0.059	-0.012	0.08	0.031	-0.049	-0.013	-0.022	0.019	0.042	-0.065	0.025	0.021	0.047	-0.025	0.009	-0.043	0	0.031	0.004
ENSG00000254820.1	CTD-2019O4.1	0.012	0.016	-0.002	-0.051	0.069	0.004										-0.002	-0.1	-0.116	0.065	-0.043	0.039	0.101	-0.074	-0.09	-0.024	0.023	-0.031	-0.134	-0.02	0.003	0.022	0.052	0.017	0.002	-0.007	-0.032	0.005	-0.033	-0.031	-0.081	0.009	0.043	-0.049	0.004	0.086
ENSG00000254821.1	RP3-400B16.4	0.03	0.009	-0.032	0.05	0.03	-0.023										0.092	0.087	0.009	0.008	0	0.037	0.05	-0.065	0.096	-0.01	-0.012	0.005	-0.091	-0.001	-0.009	0.025	-0.037	-0.038	0.034	0.01	0.028	0.036	-0.076	-0.095	-0.083	0.051	0.064	0.008	-0.058	0.025
ENSG00000254822.1	RP11-375D13.3	-0.035	0.023	-0.018	-0.001	0.011	0.034										-0.027	0.016	0.064	-0.014	-0.041	-0.072	0.357	-0.054	-0.013	0.022	0.02	0.025	-0.044	0.058	-0.009	-0.091	-0.025	-0.01	0.181	0.086	-0.103	0.074	0.022	-0.015
ENSG00000254823.2	RP11-109E10.1	0.005	0.021	0.022													0.012	0.028	0.11				-0.097	0.185	-0.156	0.051	-0.021	-0.012	0.093	-0.015	0.013	-0.045	-0.028	-0.049	0.018	0.012	0.066	-0.042	-0.005	0.023	-0.185	0.054	-0.016	-0.056	-0.009	0.003
ENSG00000254824.1	RP11-37O16.8	-0.019	0.029	0.028	0.004	0.072	-0.01										0.06	0.063	0.043	-0.057	-0.142	-0.038	0.104	0.102	-0.154	-0.01	0.046	-0.043	0.016	-0.067	-0.024	-0.059	-0.047	0.028	0.012	-0.004	0.047	0.03	0.046	-0.046	-0.068	0.019	-0.043	0.025	0.087	0.092
ENSG00000254825.1	OR9G2P	-0.03	-0.033	-0.002							-0.012	-0.08	-0.038	0.035	0.005	0.132	0.02	-0.019	-0.062				0.002	-0.186	-0.055	0.045	0.032	-0.022	0.015	0.126	-0.067	-0.027	-0.032	0.019	0.04	0.104	0.092				0.018	-0.032	-0.052	-0.073	0.01	0.008
ENSG00000254826.1	CTD-2530H12.2	0	0.014	0.04	0.049	0.118	0.068										0.048	0.051	-0.036	0.018	0.072	0.055	0.05	0.224	0.134	-0.043	0	0.07	-0.051	-0.011	-0.014	0.031	0.022	-0.098	-0.045	0.129	0.088	-0.086	-0.016	0.034	-0.033	-0.071	0.038	0.051	0.037	0.009
ENSG00000254827.6	SLC22A18AS	0.266	0.185	0.251	0.025	-0.027	0.026	0.117	0.063	0.048							0.152	0.174	0.198	0.075	0.07	-0.004	0.035	-0.131	-0.055	-0.039	0.033	0.028	0.086	0.144	0.146	-0.008	-0.004	0.054	0.283	0.218	0.201	0.498	0.43	0.401	0.204	0.203	0.191	0.068	0.083	-0.028
ENSG00000254828.1	RP11-72M10.5	0.059	-0.011	0.076																			0.125	0.179	-0.297	0.012	0.05	-0.068	0.035	0.004	0.056	-0.057	-0.059	0.015	0.158	0.031	0.008				-0.066	-0.25	-0.044	-0.019	0.003	0.009
ENSG00000254829.1	RP11-7I15.3
ENSG00000254830.1	RP11-99C10.1	-0.02	0.006	0.005	-0.061	0.011	0.022										-0.205	0.295	-0.066				-0.149	0.024	-0.178	-0.013	0.051	-0.047	0.096	0.021	-0.105	-0.085	0.034	0.012	0.065	-0.044	0.004	0.017	0.006	0.02	0.076	0.02	-0.025	-0.041	0.037	0.013
ENSG00000254831.1	KRT18P58	-0.028	0.086	0.022	-0.052	0.057	-0.006				-0.059	-0.007	0.072	0.041	0.058	-0.04	0.006	-0.073	-0.077	0.09	0.015	0.019	0.29	0.271	-0.089	0.023	-0.03	0.047	0.106	0.143	0.055	-0.267	-0.133	-0.03	0.06	0.066	0.087	0.064	0.026	0.007	0.144	0.097	-0.017	0.019	0.029	-0.046
ENSG00000254832.1	OR4A40P	0.076	-0.003	0.013	0.035	0.018	-0.099				-0.037	0.048	0.039	0.043	-0.046	0.009	0.004	-0.081	0.058				-0.1	0.243	-0.008	-0.024	0.013	-0.004	0.073	0.061	-0.05	-0.021	-0.016	-0.032	0.086	0.004	-0.063	-0.047	0.009	-0.015	-0.007	-0.074	0.161	0.002	0.016	0.05
ENSG00000254833.1	RP11-50B3.2	0.092	0.083	0.096	0.065	0.071	0.068										0.015	-0.073	-0.002	-0.054	-0.018	-0.012	0.086	-0.061	0.04	0	-0.011	0.011	0.098	0.06	0.004	0.086	0.166	0.003	0.171	0.21	0.073	0.343	0.106	0.224	0.017	-0.013	-0.074	0.094	-0.025	0.062
ENSG00000254834.4	OR5M10	0.087	-0.08	-0.04										0.065	-0.061	0.01	-0.019	0.025	-0.058							-0.016	-0.009	0.006	-0.091	0.072	-0.093	0	-0.047	0.071	-0.048	0.014	-0.017	-0.013	-0.028	0.059				-0.048	-0.071	-0.029
ENSG00000254835.1	RNF185-AS1										0.058	-0.043	-0.019	-0.026	-0.057	0.038
ENSG00000254836.1	RP1-17K7.3	0.006	-0.066	-0.013	-0.041	-0.068	0.063										0.002	-0.097	-0.054	-0.035	0.05	-0.016	-0.284	-0.129	0.073	0	0.006	0.063	0.071	-0.002	-0.104	-0.043	0.129	0.052	-0.017	0.002	-0.095				0.032	0.072	-0.119	-0.019	0.013	0.004
ENSG00000254837.2	AP001372.2	0.129	0.113	0.131	0.028	-0.025	-0.002										0.13	0.124	0.085	0.023	0.02	-0.089	-0.076	0.119	-0.183	-0.004	-0.058	0.017	0.179	0.15	0.109	0.195	0.229	0.074	0.267	0.284	0.164	0.28	0.274	0.296	0.069	-0.026	0.079	-0.003	-0.154	0.002
ENSG00000254838.5	GVINP1	0.521	0.529	0.54	0.65	0.602	0.621				0.496	0.497	0.449	0.418	0.461	0.434	0.433	0.457	0.412	0.425	0.373	0.375	0.028	0.151	0.293	-0.024	0.027	0.029	0.275	0.384	0.394	0.27	0.308	0.284	0.412	0.43	0.429	0.514	0.486	0.468	0.31	0.209	-0.075	0.355	0.168	0.11
ENSG00000254839.1	AF131215.6	-0.03	0.066	-0.024	0.027	-0.032	0.041										0.004	-0.037	0.009	0.018	0.039	-0.01	-0.066	0.015	0.15	-0.077	0.042	-0.012	0.1	-0.113	-0.017	0.082	0.065	0.015	0.102	0.042	0.04	-0.029	-0.027	-0.014	0.015	0.036	-0.005	0.068	-0.033	0.025
ENSG00000254840.1	RP11-574M7.1	-0.003	0.035	0.046	0.092	-0.035	0.037										0.043	-0.028	-0.02	0.065	-0.056	-0.144	0.086	0.003	0.13	0.021	0.071	0.053	-0.001	0.03	-0.008	0.028	-0.095	0.02	-0.024	0.021	-0.098	0.028	-0.013	0.018	0.034	0.041	0.034	0.112	0.087	0.031
ENSG00000254841.1	OR4V1P	0.038	0.046	0.052	-0.107	0.055	0.012							0.008	0.008	0.058	-0.057	-0.108	0.06	-0.021	-0.03	0.029	0.124	-0.594	-0.145	-0.071	0.015	0.02	-0.046	-0.089	-0.007	0.064	-0.044	0.046	0.038	-0.076	-0.026	-0.111	0.098	-0.011	0.098	-0.006	-0.077	0.052	-0.094	-0.081
ENSG00000254842.6	RP11-890B15.2	0.148	0.092	0.122	0.133	0.086	0.076										-0.038	0.055	0.049	-0.025	0.059	0.043	0.013	0.014	-0.132	0.022	0.065	0.003	0.427	0.426	0.408	0.101	0.069	0.106	0.332	0.316	0.223	0.193	0.202	0.112	0.134	0.251	0.053	0.108	0.009	-0.009
ENSG00000254843.1	RP11-648O15.1	0.074	0.046	0.02	0.022	-0.007	0.042										-0.045	-0.027	-0.04	-0.022	-0.041	-0.03	0.006	0.018	0.093	0.006	0.048	-0.023	-0.059	0.055	0.113	-0.033	0.142	0.009	-0.018	0.025	0.04	-0.008	-0.003	0.003	0.09	-0.035	0.025	0.04	-0.042	-0.042
ENSG00000254844.4	RP11-728F11.3	0.019	-0.013	-0.012	-0.05	0.079	-0.002										0.063	-0.035	-0.016	0.064	-0.039	0.135	-0.037	-0.019	0.003	0.029	-0.08	-0.036	0.112	0.016	0.073	-0.042	-0.01	0.091	-0.097	0.057	0.077	0.011	0.013	0.012	-0.044	-0.03	-0.012	-0.041	0.023	-0.013
ENSG00000254846.1	RP11-203M5.2	0	-0.032	-0.002	0.038	0.094	-0.044										0.006	-0.02	0.055	-0.148	0.028	-0.004	-0.094	-0.022	0.009	-0.003	-0.017	-0.056	0.113	-0.007	0.005	0.112	0.032	0.006	0.061	0.038	0.086	0.025	-0.01	0.089	0.051	0.006	-0.089	-0.023	-0.1	0.007
ENSG00000254847.1	RP11-51B23.3	0.299	0.286	0.222	0.442	0.398	0.244										0.118	0.117	0.077	0.039	0.033	0.034	-0.057	-0.041	-0.108	-0.038	-0.029	-0.019	0.095	0.045	0.024	0.102	0.068	0.061	0.133	0.137	0.014	0.039	0.063	-0.009	0.32	0.197	0.17	0.259	0.159	0.139
ENSG00000254848.1	OR5BN1P	-0.001	0.031	0.035	0.088	-0.035	0.019							0.009	0.03	-0.027	-0.125	0.126	0.111	0.011	0.064	0.03							0.025	-0.028	-0.121	0.077	0.034	0.003	0.022	0.031	0.034				0.289	-0.236	-0.069
ENSG00000254850.2	RP5-901A4.4	0.05	-0.069	0.04	-0.043	-0.032	0.009										0.101	-0.014	-0.043	0.015	-0.101	0.016	0.161	0.054	-0.002	0.055	0.016	-0.038	0.069	0.019	-0.132	0.027	-0.068	0.032	0.023	0.085	-0.014	0.038	0.042	0.044	0.116	0.046	0.116	0.069	0.081	0.007
ENSG00000254851.1	RP11-109L13.1	0.183	0.134	0.15	0.217	0.13	0.172										0.373	0.341	0.36	0.078	-0.029	0.003	0.129	0.165	-0.108	0.075	0.112	0.011	0.044	0.01	0.104	0.069	0.055	-0.068	0.12	0.16	0.146	0.29	0.199	0.283	0.032	-0.003	-0.009	0.014	0.01	0.093
ENSG00000254852.8	NPIPA2	0.061	0.086	0.039	0.084	0.035	0.083				0.083	0.073	0.054	-0.059	0.016	-0.08	0.106	0.094	0.089	-0.004	0.129	-0.042	0.124	0.028	0.027	0.039	-0.016	0.012	0.146	0.133	0.076	-0.02	-0.04	-0.01	0.093	0.046	0.024	0.003	0.026	-0.007	0.078	-0.05	-0.007	0.047	-0.022	0.006
ENSG00000254853.1	RP11-659P15.2	0.064	0.057	-0.031	-0.039	0.039	-0.118										0.014	-0.01	0.108				0.13	-0.086	-0.19	-0.046	0.003	0.01	0.039	-0.013	0.142	-0.055	0.03	-0.027	-0.066	0	0.023	0.045	-0.012	0.062	-0.057	0.142	-0.09	0.014	-0.027	0.039
ENSG00000254854.1	CTD-2523D13.2	0.201	0.188	0.142	0.079	0.047	-0.031										0.243	0.231	0.24	0.352	0.292	0.171	-0.156	0.004	0.013	0.069	-0.043	0.095	0.173	0.216	0.104	0.22	0.202	-0.007	0.301	0.289	0.245	0.429	0.469	0.38	0.218	0.119	0.105	0.274	0.179	0.087
ENSG00000254855.1	RP11-867G23.1	0.298	0.332	0.192	0.245	0.236	0.07										-0.098	0.045	-0.024	0.01	-0.021	-0.03	0.113	-0.071	0.209	0.013	-0.012	-0.064	0.128	0.108	0.018	0.097	0.136	-0.005	0.34	0.351	0.224	0.273	0.161	0.036	0.141	0.161	0.115	0.117	-0.047	0.028
ENSG00000254856.1	NDUFA3P2	-0.002	0.014	-0.032	-0.021	-0.098	0.009				-0.195	-0.14	-0.03	0.062	0.096	-0.041	-0.018	0.035	-0.038	-0.019	0.008	-0.057	0.077	-0.055	0.015	0.082	0	0.001	0.043	0.135	0.155	0.072	0.172	-0.008	-0.013	0.084	0.003	-0.04	-0.046	-0.031	0.102	-0.09	0.076	-0.033	0.066	0.029
ENSG00000254857.1	RP11-113D6.3	0.032	-0.013	-0.029													-0.09	-0.059	0.011	-0.014	-0.041	0.057	0.007	0.142	0.022	-0.049	-0.063	-0.001	-0.005	0.117	0.001	0.043	0.059	0.011	0.031	-0.012	0.044	0.022	-0.111	-0.061	-0.025	0.158	-0.079	0.016	-0.003	-0.024
ENSG00000254858.10	MPV17L2	0.221	0.269	0.193	0.114	0.08	0.191	0.095	0.028	0.13	0.189	0.203	0.147	0.103	0.054	0.021	0.187	0.215	0.109	-0.061	-0.027	0.151	-0.149	0.001	0.121	-0.008	0.09	0.094	0.115	0.141	0.059	0.027	0.062	0.006	0.165	0.219	0.078	0.097	0.109	0.065	-0.025	0.091	0.078	0.158	0.086	-0.248
ENSG00000254859.1	RP11-661A12.5	0.152	0.144	0.065	0.016	0.092	0.045										0.12	0.139	0.082	-0.015	0.003	0.013	-0.137	0.035	0.171	-0.162	-0.069	0.078	0.141	0.031	0.012	-0.006	0.03	0.097	-0.036	0.043	0.013	-0.025	-0.056	0.032	0.198	0.084	0.043	0.026	0.078	-0.006
ENSG00000254860.6	TMEM9B-AS1	0.466	0.481	0.437	0.472	0.493	0.256				0.392	0.28	0.301	0.15	0.151	0.145	0.276	0.238	0.205	0.164	0.24	0.075	0.054	-0.081	-0.095	-0.037	0.026	-0.033	0.214	0.242	0.057	0.029	-0.03	-0.049	0.231	0.277	0.169	0.138	0.076	0.116	0.135	0.159	0.124	0.148	0.099	0.096
ENSG00000254861.2	RP11-945A11.2	0.045	-0.011	-0.008	0.001	-0.1	-0.028										-0.018	-0.005	0.036	0.121	0.082	0.102	0.08	0.195	-0.063	0.088	-0.08	-0.007	0.096	-0.105	0.087	0.095	0.042	0.061	0.022	-0.006	-0.051	0.095	0.012	-0.018	-0.052	0.03	-0.041	-0.06	0.007	-0.047
ENSG00000254862.5	RP11-159H22.2	0.13	0.124	0.06	0.113	0.034	-0.026										-0.005	0.032	0.046	0.066	0.008	0.015	0.037	-0.18	0.001	0.01	0.028	0.032	0.164	0.096	0.113	0.177	0.131	0.062	0.215	0.084	0.011	-0.001	-0.029	0.009	0.014	-0.076	-0.042	0.054	-0.057	0.001
ENSG00000254863.2	RP11-831A10.2	0.019	0	-0.003	0.028	0.05	-0.041										-0.067	-0.002	0.074	-0.017	0.03	-0.075	0.03	-0.028	-0.031	-0.042	-0.006	-0.046	0.133	0.18	0.087	-0.028	0.004	0.089	0.09	0.086	-0.033	0.219	0.177	0.107	0.007	0.095	0.102	-0.039	0.01	-0.055
ENSG00000254864.1	CTD-2516F10.4	0.366	0.357	0.288	0.465	0.51	0.272										0.037	-0.033	0.003	-0.051	-0.001	-0.027	0.332	-0.131	0.167	0.194	-0.014	0.024	0.076	0.119	0.009	-0.008	0.104	-0.032	0.222	0.188	0.066	0.003	0.046	0.115	0.168	0.097	0.139	0.027	0.015	-0.001
ENSG00000254865.1	RP11-748C4.1	0.041	0.075	0.103	0.052	-0.022	-0.075										0.007	-0.052	0.053	-0.003	-0.005	0.001	-0.026	0.003	-0.076	-0.039	0.021	-0.079	-0.165	-0.02	-0.016	-0.098	-0.044	0.035	0.039	-0.017	-0.009	-0.037	0.048	-0.109	0.038	0.108	-0.088	0.087	0.053	0.019
ENSG00000254866.2	DEFB109P3	0.21	0.231	0.154	0.042	0.041	0.029										0.042	-0.001	0.078	0.054	0.039	-0.01	0.093	0.052	-0.019	-0.08	0.007	-0.093	0.23	0.193	0.06	0.195	0.21	0.129	0.108	0.158	0.007	-0.044	-0.069	0.066	-0.02	-0.131	0.003	0.071	-0.006	0.008
ENSG00000254867.1	RP11-1167A19.6	0.024	0.019	-0.044	0.03	0.053	-0.04										-0.075	-0.006	0.027	0.001	0.048	0.095	0.104	-0.116	0.085	0.046	0.062	0.022	0.011	0.008	0.059	-0.069	0.08	-0.018	0.009	0.045	-0.022	0.093	0.032	0.012	0.05	0.022	0.042	-0.017	-0.018	0.015
ENSG00000254870.5	ATP6V1G2-DDX39B										0.081	0.001	0.198	-0.019	0.018	-0.047
ENSG00000254871.1	RP11-702F3.2	-0.006	0.038	0.064	-0.083	-0.036	-0.083										0.12	0.046	0.02	-0.005	0.089	0.001	-0.015	-0.042	0.13	0.066	0.018	0.027	-0.022	-0.024	0.037	-0.016	0.004	0.018	-0.028	-0.047	-0.019	0.055	0.029	-0.013	0.003	0.035	0.102	0.048	-0.013	-0.055
ENSG00000254872.3	RP13-870H17.3	0.377	0.295	0.323	0.329	0.176	0.33										0.403	0.386	0.302	0.432	0.357	0.272	-0.028	-0.016	0.005	-0.074	-0.001	0.016	0.222	0.165	0.095	-0.125	-0.031	0.011	0.125	0.19	0.156	0.126	0.092	0.11	0.169	0.067	0.148	0.253	0.098	0.194
ENSG00000254873.1	RP11-770J1.5	-0.017	0.061	0.048	0.063	0.027	-0.011										-0.051	0.016	-0.113	0.015	-0.026	-0.023	0.089	-0.038	0.089	0.022	-0.003	0.027	-0.079	0.113	-0.019	-0.001	0.019	-0.018	0.022	0.141	-0.015	0.021	0.05	0.051	0.088	0.059	0.004	0.061	0.054	-0.089
ENSG00000254874.1	RP11-676F20.1	0.066	0.083	0.058	0.055	0.013	-0.035										0.114	0.019	0.015	0.119	0.021	0.027	0.202	-0.003	0.03	-0.033	-0.089	0.116	0.012	-0.024	0.069	0.046	-0.013	0.121	-0.068	-0.029	-0.028	0.055	0.049	-0.017	-0.031	-0.013	-0.019	-0.003	0.038	0.004
ENSG00000254876.5	RP11-23J9.5	0.252	0.204	0.142	0.131	0.192	0.178										0.126	0.12	0.09	0.127	0.218	-0.01	0.088	-0.05	0.026	-0.088	-0.006	-0.012	0.153	0.217	0.215	0.246	0.143	-0.058	0.274	0.26	0.086	0.246	0.18	0.236	0.041	0.064	0.195	0.036	0.014	-0.009
ENSG00000254877.1	RP11-142C4.4	0.237	0.233	0.224	0.106	0.195	0.188										0.215	0.154	0.087	0.112	0.068	0.052	-0.026	-0.001	0.048	-0.001	-0.029	0.009	0.087	0.232	0.067	0.16	0.156	0.062	0.262	0.302	0.201	0.446	0.309	0.352	0.053	0.088	0.067	-0.015	-0.089	-0.031
ENSG00000254878.1	CTD-3096P4.1	0.009	0.117	0.038	-0.043	0.041	-0.119										0	0.034	-0.06	-0.002	-0.012	0.054	-0.054	0.15	-0.211	0.015	-0.193	0.009	-0.01	0.046	0.052	0.052	0.006	0.074	0.118	0.014	0.024	0.025	-0.036	-0.038	-0.094	-0.053	0.013	-0.022	0.017	-0.017
ENSG00000254879.1	PTPRJ-AS1	0.087	0.052	0.078	0.022	0.019	0.067				-0.136	-0.15	-0.131	-0.014	-0.041	-0.059	-0.073	-0.041	-0.039	0.029	0.06	0.086	0.058	0.035	0.251	0.124	-0.031	-0.082	0.054	-0.083	0.039	0.058	0.004	0.061	0.069	0.048	0.055	0.051	0.096	0.057	0.058	-0.07	-0.027	-0.014	0.021	0
ENSG00000254880.1	PKNOX2-AS1	0.002	0.061	-0.081	-0.021	0.058	-0.033										-0.025	0.003	0.071	0.043	0.002	0.012	0.023	0.177	-0.249	-0.064	-0.015	-0.024	0.037	0.076	-0.069	-0.032	0.029	0.046	0.037	0.007	-0.029	0.136	0.025	0.034	-0.057	0.059	-0.101	0.039	-0.032	-0.033
ENSG00000254883.1	RP11-655M14.14	-0.042	-0.02	0.039	-0.06	0.024	-0.023										-0.008	-0.06	-0.041				0.25	-0.165	-0.1	-0.023	-0.04	-0.015	0.081	-0.015	0.03	0.032	-0.05	-0.034	-0.013	-0.067	-0.015	-0.021	-0.076	-0.013	-0.085	0.054	0.102	-0.035	-0.059	-0.017
ENSG00000254884.1	PRR13P2	0.032	0.068	0.093	-0.026	-0.071	0.004				0.05	-0.041	-0.001	0.036	-0.023	-0.024	0.128	0.01	-0.031	-0.01	0.024	0.049	-0.179	0.215	0.217	0.016	0.023	-0.088	0.094	0.107	0.005	-0.053	0.025	-0.059	0.108	0.092	-0.018	0.103	-0.051	0.053	0.066	-0.114	0.061	0.06	-0.05	0.083
ENSG00000254885.1	RP11-802F5.1	0.097	0.077	0.079	0.106	0.103	0.086										0.094	0.04	-0.019	0.003	0.006	-0.034	-0.176	-0.173	-0.055	0.006	0.022	0.028	0.177	0.135	0.09	0.177	0.16	-0.01	-0.019	0.042	-0.041	0.25	0.066	0.002	-0.045	0.039	0.083	-0.005	0.027	-0.037
ENSG00000254887.1	CTC-378H22.1	0.285	0.327	0.24	0.153	0.243	0.072										0.184	0.166	0.159	0.225	0.235	0.152	-0.019	0.127	0.086	0.111	-0.085	0.063	0.187	0.185	0.068	0.11	0.08	0.069	0.288	0.251	0.193	0.427	0.415	0.341	0.193	0.094	-0.069	0.05	0.001	0.013
ENSG00000254888.2	RP11-716D19.1	-0.041	-0.013	-0.021	-0.099	-0.026	-0.066																-0.008	-0.001	-0.007	-0.05	-0.006	-0.023	0.094	0.117	-0.026	-0.006	-0.008	-0.056	0.022	-0.093	-0.134	0.015	0.036	0.065				0.039	-0.014	-0.024
ENSG00000254889.1	AC084121.14	-0.035	-0.024	0																																		-0.053	0.06	0.013
ENSG00000254890.1	RP11-10A7.1	-0.052	-0.002	-0.005	0.047	-0.016	0.038													-0.02	0.028	-0.057	0.193	0.05	-0.272	0.033	0.038	0.029	-0.059	0.003	0.074	0.114	0.006	0.015	0.088	-0.097	0.109	0.011	-0.009	0.036				-0.049	0.002	0.026
ENSG00000254891.1	OR4A9P	0.003	-0.008	0.001										-0.018	-0.024	-0.121	0.028	0.109	-0.085							-0.015	0.026	0.03	-0.003	0.101	0.026	-0.098	-0.031	0.025	0.122	-0.137	-0.036				-0.058	-0.011	0.082	0.043	-0.026	-0.027
ENSG00000254892.1	RP11-334E6.4	-0.006	0.013	-0.002	0.003	0.012	-0.084										0.04	-0.013	-0.005	0.025	0.002	-0.011	0.071	0.038	-0.016	0.011	-0.012	-0.047	0.126	0.021	-0.033	0.002	0.042	-0.066	-0.02	-0.116	0.011	0.078	0.089	0.004	0.102	-0.084	-0.007	0.023	0.009	0.07
ENSG00000254893.6	RP11-466P24.2	0.117	0.141	0.075	0.009	-0.046	-0.043										0.059	0.071	0.004	0.228	0.339	0.03	-0.081	0.059	0.065	0.105	0.06	-0.046	0.177	0.167	0.173	-0.035	0.018	0.002	0.233	0.261	0.199	-0.011	0.007	0.127	-0.001	-0.096	0.075	0.112	-0.043	0.02
ENSG00000254894.1	NAV2-AS1										-0.064	-0.004	0.054	0.038	-0.146	-0.059
ENSG00000254895.2	RP11-37O16.7	0.009	0.061	0.005	-0.014	0.066	-0.065										0.024	0.019	0.055	0.003	-0.107	-0.067	-0.027	0.096	0.056	-0.043	-0.014	0.027	0	0.04	0.005	-0.042	0.02	-0.028	0.03	-0.033	0.04	-0.01	0.192	-0.006	-0.054	-0.026	0.147	-0.009	0.033	0.002
ENSG00000254896.1	OPCML-IT1	-0.001	0.02	-0.019	-0.017	0.064	0.024							-0.019	-0.004	-0.02	-0.008	-0.055	-0.038	0.045	-0.007	0.004	-0.018	0.167	0.185	-0.083	0.017	0.06	-0.042	-0.094	0.079	0.022	0.092	0.03	0.003	0.052	0.006	0.052	0.038	0.054	-0.075	0.018	-0.084	0.084	0.002	0.015
ENSG00000254897.1	RP11-482L11.1	0.038	-0.057	0.014	0.008	0.108	0.097										-0.078	-0.053	0.026	0.007	0.093	0.09	0.156	0.114	0.114	0.054	0.071	0.058	-0.031	0.115	-0.106	0	0.023	-0.05	0.001	0.136	0.025	-0.015	-0.072	0.072	-0.005	-0.037	0.076	0.101	-0.021	-0.075
ENSG00000254898.1	RP11-513D5.2	0.034	0.015	0.048	0.103	0.121	0.056										-0.06	0.001	0.017	-0.068	-0.017	0.021	0.119	-0.23	-0.053	-0.043	-0.093	-0.047	0.037	0.006	0.039	0.049	0.12	-0.05	0.062	0.017	-0.09	0.046	-0.088	0.001	-0.044	0.112	0.039	0.02	-0.03	-0.005
ENSG00000254900.1	RP11-152H18.4	0.131	0.188	0.123	0.126	0.122	0.071										0.085	0.125	0.056	0.044	-0.013	-0.041	0.002	0.033	-0.029	0.056	0.017	0.086	0.09	0.065	-0.044	0.035	-0.08	0.05	0.129	0.059	-0.017	0.001	0.006	-0.036	0.059	0.007	-0.006	-0.101	-0.04	-0.078
ENSG00000254901.8	MEF2BNB	0.274	0.265	0.252	0.304	0.34	0.234										0.227	0.295	0.167	0.084	0.006	0.162	0.085	0.126	0.112	0.001	0.039	-0.025	0.349	0.308	0.192	0.136	0.11	0.201	0.261	0.252	0.197	0.083	0.065	0.043	0.265	0.305	0.322	0.174	0.14	0.088
ENSG00000254902.1	ANO1-AS1										-0.113	-0.139	-0.029	-0.074	-0.02	0.087
ENSG00000254903.1	OR8L1P	-0.004	-0.034	0.018										-0.031	-0.031	-0.028										-0.021	-0.01	-0.025	-0.081	0.044	0.044	-0.077	-0.071	0.102	-0.102	-0.104	-0.012							-0.022	0.005	-0.023
ENSG00000254905.1	RP11-712L6.7	0.056	-0.022	0.011	0.022	-0.055	0.117										-0.026	0.004	0.002	0.082	-0.051	-0.003	0.024	-0.126	0.046	-0.015	-0.064	-0.004	0.011	0.013	0.013	0	-0.019	-0.053	-0.005	0.011	-0.091	0.042	-0.081	-0.045	-0.056	0.029	0	-0.029	-0.015	-0.011
ENSG00000254906.1	RP11-701I24.3	0.126	0.059	0.031	0.23	0.223	0.028										-0.008	-0.028	0.026	0.019	0.011	0.012	-0.124	-0.1	-0.157	0.023	-0.015	-0.017	0.069	-0.14	-0.014	-0.025	-0.027	-0.021	0.014	0.068	-0.038	0.14	0.007	0.05	0.187	0.21	0.091	0.234	0.235	0.216
ENSG00000254907.1	RP11-484D2.2	0.084	0.113	0.033	0.003	-0.056	-0.01										0.158	0.154	0.075	0.123	0.094	0.009	0.054	-0.178	0.098	0.018	-0.103	0.024	0.032	0.078	0.046	0.042	-0.029	0.017	0.166	0.229	0.039	0.122	0.061	0.036	0	0.056	0.15	-0.066	-0.093	0.006
ENSG00000254909.1	RP11-110I1.5	0.251	0.283	0.269	-0.05	-0.089	-0.201										0.185	0.183	0.279	0.132	0.247	0.077	-0.089	-0.063	0.156	-0.014	-0.152	0	0.137	0.194	0.084	-0.052	-0.012	-0.019	0.236	0.267	0.295	0.052	0.03	-0.052	0.137	0.036	0.105	0.109	0.013	0.243
ENSG00000254910.1	RP11-326C3.7	0.267	0.305	0.268	0.125	0.199	0.089										0.322	0.279	0.262	0.07	0.097	0.161	-0.012	0.046	-0.224	-0.068	-0.071	0.042	0.095	0.058	0.167	0.176	0.199	0.05	0.237	0.266	0.201	-0.013	-0.022	0.146	0.152	0.094	-0.041	0.142	0.085	0.062
ENSG00000254911.3	SCARNA9	0.027	0.056	0.031	0.075	0.055	0.075				0.16	0.187	-0.018	0.056	0.027	0.051	0.475	0.486	0.512	-0.042	-0.022	0.051	-0.006	0.043	0.027	0.166	-0.033	-0.014	0.034	-0.008	-0.01	-0.104	-0.008	-0.012	0.182	0.163	0.109	-0.01	0.064	0.032	0.13	0.02	0.007	-0.064	-0.12	0.02
ENSG00000254912.2	RP11-632K20.2	-0.013	0.003	0.024	-0.023	0.077	0.035										0.075	0.038	0.008	0.046	-0.028	0.003	-0.091	0.013	-0.004	0.012	0.012	0.033	0.054	-0.036	-0.003	-0.003	-0.003	-0.063	0.033	0.073	0.075	0.016	-0.032	0.01	-0.003	0.063	0.08	-0.015	-0.001	0.015
ENSG00000254913.1	RP4-791M13.5	-0.015	0.042	-0.054	-0.031	0.025	-0.015										-0.12	-0.03	0.035				0.072	0.035	0.055	-0.016	-0.019	-0.004	-0.052	0.01	0.002	-0.028	-0.03	0.022	-0.182	0.072	0.023	-0.063	-0.058	0.016	-0.025	-0.028	0.006	-0.057	0.04	-0.06
ENSG00000254914.1	CTD-2537L20.1	0.039	-0.009	-0.091													0.026	-0.023	-0.021							0.048	0.067	-0.012	0.058	-0.027	0.203	0.066	0.101	0.017	-0.035	0.023	0.062	0.05	0.04	-0.058				0.019	0.037	0.039
ENSG00000254915.1	RP11-263C24.3	0.059	0.053	0.081	-0.095	-0.123	-0.071										0.041	0.025	0.052	0	-0.061	0	-0.034	0.051	0.072	0.003	-0.1	0.014	-0.1	0.019	0.041	-0.117	-0.09	0.039	-0.05	-0.025	0.079	0.06	0.003	0.027	-0.107	0.039	0.101	-0.039	-0.065	-0.057
ENSG00000254916.1	RP11-529A4.12	0.013	0.021	0.02	0.109	0.015	-0.013										-0.095	-0.082	0.023	0.045	0.087	0.03	0.169	-0.002	0.004	0.025	-0.061	-0.02	0.026	0.062	-0.004	-0.059	0.018	0.001	0.14	-0.011	-0.016	0.175	-0.001	0.044	-0.018	-0.042	-0.012	-0.021	0.009	0.021
ENSG00000254917.1	OR7E15P	0.034	0.04	-0.033	0.129	0.143	0.107				0.042	0.22	-0.045	0.032	0.009	0.051	0.051	-0.038	0.041	0.023	0.03	0.05	0.168	-0.104	0.008	0.03	-0.008	0.028	0.123	0.05	0.035	-0.051	0.017	-0.037	0.013	-0.053	0	0.02	-0.017	0.038	0.042	0.118	0.034	-0.003	-0.068	0.014
ENSG00000254919.1	RP11-698N11.2	0.104	0.094	0.013	0.077	0.09	0.031										-0.057	0.024	0.099	0.013	0.073	-0.056	-0.16	0.029	0.056	-0.088	0.087	0.081	-0.031	0.023	-0.013	-0.019	-0.013	0.032	0.004	-0.005	-0.023	0.018	0.041	-0.004	0.043	0.199	0.079	-0.051	0.049	0.002
ENSG00000254920.1	RP11-56P9.6	-0.085	-0.115	-0.142													-0.027	-0.179	0.027							0	-0.002	-0.04				-0.006	0.124	-0.044	0.038	0.03	0.027	0.021	-0.105	-0.006	0.005	-0.1	0.081	-0.021	-0.04	0.017
ENSG00000254921.1	RP11-236J17.6	-0.066	-0.009	-0.049													-0.02	-0.014	0.034	0.01	-0.015	-0.044	0.033	0.018	0.075	-0.056	-0.117	0.02	-0.031	0.006	0.084	0.013	0.018	-0.025	-0.043	0.107	-0.008	-0.001	-0.028	0.007	0.001	0.016	-0.015	-0.078	0.114	0.087
ENSG00000254923.1	RP11-1236K1.8	0.011	0.017	0.036	-0.021	-0.04	0.014										-0.078	0.076	0.05	0.034	-0.011	-0.039	-0.146	-0.019	-0.04	0.018	0.028	-0.009	-0.049	-0.069	0.021	0.025	-0.048	0.015	-0.018	0.134	0.015	-0.028	-0.039	0.071	0.036	0.013	0.028	0.117	-0.013	0.034
ENSG00000254924.2	RP11-684B2.3	0.106	0.092	0.079	-0.053	0.011	0.023										-0.026	-0.019	0.017	-0.005	-0.076	0.024	-0.004	-0.065	0.193	0.037	-0.055	-0.065	0.203	0.127	0.143	0.088	-0.003	0.017	0.118	0.163	0.048	0.197	0.072	0.07	-0.058	0.046	0.105	-0.101	0.046	0.038
ENSG00000254925.1	OR4C9P	-0.014	-0.054	-0.019										0.017	0.029	0.012	0.133	0.198	0.065	-0.024	-0.036	-0.085	-0.175	0.147	-0.379	-0.04	-0.019	0.002	0.072	0.027	-0.124	-0.057	-0.026	0.035	-0.006	0.046	0.139	-0.004	-0.037	0.026	-0.144	-0.151	0.312	-0.014	0.019	0.049
ENSG00000254926.1	AP000445.2	-0.014	-0.024	-0.016													0.048	-0.112	0.03	0.025	-0.08	-0.021	-0.004	-0.503	0.078	-0.038	0.032	0.028	-0.008	-0.041	-0.111	0.045	-0.099	0.024	0.03	0.073	0.044	-0.017	0.078	0.037	0.063	0.098	0.187	0.035	0.019	0.014
ENSG00000254927.1	RP11-98J9.2	-0.063	0.05	0.029	0.029	0.069	0.052										0.088	0.058	-0.009	0.034	-0.027	0.082	0.064	-0.228	0.029	-0.037	-0.093	0.032	0.037	0.04	-0.018	0.034	-0.02	-0.001	-0.004	-0.101	0.026	-0.049	0.071	-0.035	-0.098	0.06	-0.066	0.043	0.029	0.011
ENSG00000254928.1	RP11-702H23.6
ENSG00000254929.6	RP11-144G6.12	0.056	0.047	-0.035	0.082	-0.063	-0.015										0.005	0.073	0.121	0.012	0.035	-0.03	-0.087	-0.015	-0.02	0.007	-0.045	0.014	0.072	0.02	0.059	-0.022	0.007	0.009	0.06	0.063	-0.007	0.043	-0.028	0.037	-0.091	0.047	-0.031	0.01	-0.038	0.035
ENSG00000254930.1	RP11-98J9.3	-0.005	0.001	0.018													-0.135	-0.002	0.046				-0.127	0.147	-0.231	-0.033	-0.042	-0.041	-0.065	0.09	-0.156	-0.086	-0.045	0.008	-0.105	0.033	-0.005	-0.015	0.06	0.014	0.081	0.024	-0.116	-0.07	-0.049	-0.048
ENSG00000254931.2	RP11-37O16.6	-0.015	0.039	0.03	-0.009	0.038	0.077										0	0.055	-0.048	0.094	0.021	-0.005	0.162	-0.015	-0.026	-0.112	-0.019	-0.042	-0.071	-0.038	0.035	-0.035	-0.075	-0.032	-0.067	-0.014	0.042	0.013	0.059	-0.047	0.003	0.003	0.178	-0.009	0.002	0.089
ENSG00000254932.2	RP11-687M24.8	0.063	-0.01	-0.02	0.039	-0.04	-0.003				0.038	0.151	0.078	0.12	0.039	-0.015	-0.056	-0.092	0.097	0.073	0.009	-0.072	0.102	-0.192	0.133	-0.01	-0.019	0.048	0.014	-0.06	-0.05	0.08	-0.096	0.068	0.015	0.011	-0.014	-0.038	-0.021	-0.019	0.065	-0.002	0.04	0.071	-0.004	0.109
ENSG00000254933.1	RP11-619A14.2	0.063	0.057	0.058	0.136	0.22	0.085										0.248	0.239	0.282	0.228	0.164	0.205	-0.023	0.031	-0.004	-0.045	0	0.03	-0.06	-0.061	0.025	-0.08	0.089	0.062	0.113	0.141	0.044	0.297	0.226	0.108	0.104	-0.083	-0.112	0.115	0.028	0.051
ENSG00000254934.5	LINC00678	0.018	0.06	0.107	0.09	0.131	-0.089				0.005	-0.068	0.066	-0.034	0.045	-0.048	0.01	-0.049	-0.075	0.047	-0.054	-0.047	-0.192	-0.151	0.142	-0.086	0.104	-0.012	0.045	0.121	0.04	0.014	0.123	0.019	0.108	0.076	-0.031	0.032	0.003	-0.001	0.077	-0.03	-0.003	-0.057	0.016	-0.082
ENSG00000254935.1	RP11-266E8.2	-0.022	-0.015	0.031	0.01	-0.01	0.052										0.25	0.191	0.139	-0.078	-0.02	0.023	0.017	-0.055	-0.001	-0.071	0.082	-0.041	0.103	-0.007	-0.051	-0.022	0.055	0.114	-0.005	-0.021	0.031	0.077	-0.086	0.013	-0.069	0.015	0.044	-0.037	-0.024	-0.02
ENSG00000254936.4	AF131215.3	0.039	0.096	0.028	-0.035	0.096	-0.036										0.091	0.091	0.036	-0.017	0.003	0.029	-0.144	0.108	0.053	-0.001	-0.03	0.08	0.107	-0.016	-0.052	0.108	-0.054	0.032	0.11	0.15	0.067	0.016	0.09	-0.015	-0.019	-0.028	-0.005	-0.021	0.013	0.032
ENSG00000254937.1	RP11-728D14.6	-0.02	-0.004	-0.019	0.016	0.003	0										-0.045	-0.015	0.047				-0.008	-0.142	0.078	-0.013	-0.025	-0.036	0.186	-0.018	0.123	-0.038	-0.09	0.102	-0.074	-0.065	-0.018	-0.063	-0.03	0.027	0.044	-0.036	0.149	0.059	-0.046	-0.068
ENSG00000254938.1	RP11-688I9.4	-0.003	0.03	-0.034	-0.063	-0.025	-0.047										-0.089	0.071	-0.001	0.005	-0.045	-0.097	-0.087	0.03	-0.048	0.027	0.05	-0.031	-0.061	0.076	0.121	-0.07	0.117	-0.035	0.081	-0.035	0.069	0.135	-0.004	-0.028	0.1	-0.102	-0.002	0.028	-0.012	0.024
ENSG00000254939.1	CTD-2342I9.1	0.026	0.024	-0.022	-0.028	-0.034	-0.012										0.096	-0.01	-0.035	-0.002	0.054	0.045	-0.061	0.075	-0.059	-0.038	0.054	0.01	0.072	-0.097	0.102	0.031	0.087	-0.134	-0.013	0.035	-0.014	0.03	0.004	0.016	-0.135	-0.103	-0.019	-0.045	-0.015	-0.085
ENSG00000254940.1	OR4A19P	0.055	0.01	-0.033	0.09	0.035	0.009				-0.048	0.025	0.016	-0.079	0.03	-0.055	0.047	0.038	0.081	-0.037	0.062	-0.012				0.014	-0.002	0	0.013	0.053	-0.103	0.045	-0.002	0.006	-0.012	0.061	-0.005	-0.045	-0.004	0.015	-0.114	0.01	-0.151	0.031	0.037	0.004
ENSG00000254941.1	RP11-677M14.5
ENSG00000254942.1	RP5-1160K1.8
ENSG00000254943.1	RP11-664I21.6																									-0.023	-0.108	0.039				-0.062	-0.012	0.115							0.066	-0.086	0.148	-0.036	0.04	-0.023
ENSG00000254944.1	ATP5F1P5
ENSG00000254946.2	RP11-531H8.1	0.025	0.003	0.007	-0.065	-0.028	-0.004										-0.005	0.05	0.058	-0.064	0.014	0.051	-0.017	-0.239	-0.008	0.009	-0.008	-0.018	0.003	0.008	-0.057	-0.017	-0.015	0.059	0.007	0.025	-0.053	-0.019	-0.053	-0.029	-0.069	-0.036	0.062	0.01	-0.018	-0.027
ENSG00000254947.1	OR8K4P	-0.066	-0.006	-0.04										0.004	-0.019	-0.052	-0.006	0.154	-0.059										-0.099	-0.059	0.009	-0.004	0.08	0.082	-0.053	0.023	0.049	0.045	0.078	-0.084	-0.19	-0.104	0.407	0.041	0.007	-0.028
ENSG00000254948.1	OR7E158P	0.178	0.206	0.176	0.222	0.171	0.118				0.107	-0.07	-0.075	-0.032	0.013	0.099	-0.072	0.013	-0.015	-0.01	-0.056	-0.017	-0.012	-0.007	0.137	-0.053	0.04	0.039	0.178	0.18	0.091	0.064	0.094	-0.014	0.191	0.168	0.146	0.098	0.018	-0.038	0.031	0.079	-0.045	-0.04	0.038	0.036
ENSG00000254949.1	GNG5P3	0.04	-0.033	-0.015	-0.091	0.064	0.012				0.01	0.065	0.048	-0.036	-0.002	0.025	-0.005	0.023	-0.016	-0.087	-0.143	0.016	0.118	-0.135	-0.091	-0.028	0.111	0.007	0.009	0.072	-0.04	0.036	0.061	0.038	0.062	0.06	-0.037	0.043	0.058	-0.003	-0.019	-0.018	-0.017	0.025	0.009	-0.013
ENSG00000254951.7	RP11-494M8.4	0.213	0.227	0.092	0.132	0.112	-0.006										-0.019	0.099	-0.095	0.169	0.02	0.065	0.128	0.033	0.168	-0.041	0.042	-0.066	-0.025	-0.02	0.083	-0.041	-0.071	0.023	0.105	0.053	0.05	0.218	0.117	0.186	0.01	0.057	0.152	0.014	-0.085	0.031
ENSG00000254952.1	AP001257.1	0.157	0.168	0.135	0.069	-0.028	0.041										0.075	0.136	0.011	0.211	0.117	0.137	-0.204	-0.018	0.035	0.03	-0.011	-0.034	-0.013	0.1	0.067	0.032	0.104	0.079	0.075	0.1	0.1	0.022	0.132	0.093	0.074	0.203	-0.015	0.026	0.042	0.035
ENSG00000254953.1	RP11-100N3.2	0.003	0.001	0.091	0.06	0.07	0.021										0.239	0.247	0.153	-0.036	0.013	-0.025	0.069	0.053	0.027	0.036	0.016	-0.003	0.046	-0.076	-0.053	-0.066	0.019	0.064	-0.031	-0.029	0.019	0.012	0.017	-0.055	0.015	0.182	0.181	0.019	-0.007	0.023
ENSG00000254954.1	SLC2A13P1	-0.059	-0.041	0.046	0.012	-0.037	-0.031				0.039	-0.005	0.007	-0.081	-0.014	-0.007	-0.037	-0.012	-0.028	-0.013	-0.015	0.004	0.112	0.013	-0.226	0.021	-0.007	-0.03	0.06	-0.052	0.072	-0.006	0	-0.01	0.017	-0.003	0.05	-0.043	-0.063	-0.009	0.133	-0.13	0.18	0.038	-0.008	0.011
ENSG00000254957.1	RP11-179A10.2	0.008	-0.02	0.026	-0.011	-0.011	-0.03										-0.074	0.064	-0.062	0.024	-0.086	-0.033	0.004	0.137	0.024	0.053	-0.015	-0.003	0.109	0.105	0.033	-0.013	0.022	0.025	0.034	0.007	0.01	0.034	-0.105	0.039	0.019	0.04	0.008	0.015	0.016	0.098
ENSG00000254959.6	INMT-FAM188B	0.024	-0.034	0.053	-0.014	0.009	-0.083										-0.029	-0.014	-0.034	0.018	0.007	0.015	0.234	-0.021	0.156	-0.057	-0.017	0.04	-0.003	-0.043	-0.057	-0.083	0.044	0.072	-0.053	0.065	-0.053	0.02	0.028	-0.014	0.03	-0.016	0.104	0.105	0.067	0.043
ENSG00000254960.2	KIRREL3-AS2	0.018	0.025	0.032	-0.039	-0.012	0.05							0.005	0.011	-0.03	-0.057	0.067	-0.065				0.081	0.035	0.036	-0.006	-0.032	-0.062	0.047	-0.013	0.033	-0.013	-0.019	0.044	0.057	0.061	0.034	0.033	-0.022	0.027	-0.246	0.029	0.134	0.018	0.023	-0.024
ENSG00000254961.1	TUBB4BP4	-0.007	-0.008	0.062	-0.05	-0.007	0.001							-0.031	-0.044	-0.02	-0.005	-0.1	-0.224	-0.044	0.022	0.001	0.714	0.078	0.071	0.043	-0.008	0.005	-0.169	-0.087	-0.069	0.045	-0.097	0.049	-0.008	0.031	-0.015	-0.028	0.018	0.039	-0.067	0.001	0.102	-0.006	0.012	0.054
ENSG00000254963.1	CTD-2562J17.9
ENSG00000254964.1	RP11-831H9.3	0.112	0.159	0.099	0.137	0.073	0.057										-0.003	-0.025	0.106	-0.106	0.068	-0.043	-0.133	-0.119	0.035	-0.08	0.135	0.003	0.067	0.065	0.052	0.039	0.006	0.055	0.197	0.204	0.187	0.083	0.049	0.034	0.214	0.211	0.219	0.054	0.145	0.001
ENSG00000254965.1	RP11-113K21.2	0.294	0.263	0.187	0.153	0.148	0.123										0.087	0.099	0.042	0.112	0.081	0.056	0.196	0.163	-0.044	-0.037	-0.028	0.019	0.116	0.163	0.146	0.111	0.131	0.048	0.291	0.324	0.256	0.39	0.264	0.244	0.239	0.005	-0.043	0.162	0.027	0.143
ENSG00000254966.1	RP11-1081L13.4	0.262	0.225	0.127	0.32	0.205	0.182										0.24	0.18	0.235	0.311	0.217	0.084	0.077	0.146	-0.056	0	-0.06	-0.06	0.196	0.236	0.132	0.291	0.356	0.184	0.151	0.14	0.104	0.22	0.133	0.196	0.124	0.127	0.094	0.109	-0.021	0.027
ENSG00000254968.7	RP11-65M17.3	0.02	0.077	-0.014	0.043	0.047	0.011										0.02	0.013	0.006	-0.054	0.003	-0.024	0.119	-0.056	-0.087	0.003	-0.038	0.028	0.092	0.138	0.073	0.018	-0.019	0.033	0.11	0.111	-0.024	0.137	0.247	0.042	0.045	0.081	0.138	-0.032	-0.081	-0.024
ENSG00000254971.1	RP11-313I2.11	0.034	0.016	0.03													0.003	-0.094	0.024				0.038	-0.147	0.059	0.041	-0.025	-0.021	0.008	0.08	0.179	-0.007	0.066	0.014	-0.012	0.012	-0.015	0.043	0.075	-0.012	-0.016	-0.088	0.006	-0.061	0.005	0.079
ENSG00000254972.1	RP11-167J8.3	-0.024	-0.01	-0.057	-0.01	0.057	-0.019										0.068	0.09	0.035	0.032	0.044	-0.098	-0.012	0.009	-0.097	0.035	0.095	0.005	0.01	0.04	0.037	-0.057	0.006	-0.017	-0.002	-0.09	0.016	0.145	0.026	-0.029	-0.06	-0.06	0.029	0.064	0.004	0.007
ENSG00000254973.2	RP11-429J17.7	0.254	0.217	0.213	0.246	0.142	0.114										0.195	0.222	0.15	0.099	0.074	0.031	-0.123	0.172	0.003	-0.039	0.037	-0.042	0.17	0.141	0.183	0.027	0.022	0.054	0.197	0.252	0.115	0.283	0.264	0.156	0.203	0.185	0.102	0.144	0.092	0.081
ENSG00000254974.1	RP11-702H23.2	0.073	0.082	0.072	-0.024	-0.078	-0.009										-0.011	0.055	-0.068	0.048	-0.069	0.023	-0.028	0.06	0.037	-0.007	-0.029	0.03	0.189	0.248	0.073	0.06	0.017	-0.056	0.324	0.305	0.189	0.257	0.213	0.141	0	0.127	0.057	-0.058	0.032	-0.007
ENSG00000254975.1	RP11-672A2.3	-0.025	-0.006	-0.013	-0.095	0.002	0.063										0.068	0.017	-0.043	0.027	0.007	-0.031	0.08	-0.103	0.169	0.034	0.04	-0.026	-0.076	0.046	0.067	-0.091	0.043	0.024	0.004	0.089	-0.037	0.068	-0.08	0.028	0.09	0.18	0.068	-0.044	0.054	-0.012
ENSG00000254976.1	OR8B7P	0.026	0.01	-0.033	-0.02	-0.027	0.029				-0.127	-0.07	-0.065	-0.045	0.007	-0.017	-0.078	0.099	-0.016	0.016	-0.013	-0.013	-0.129	0.114	-0.017	0.007	0.025	-0.063	0.043	-0.02	-0.011	-0.05	0.058	-0.012	0.072	0.108	0.055	0.03	0.046	-0.03	-0.014	0.095	0.002	0.035	0.016	-0.003
ENSG00000254978.2	ALG1L9P	0.116	0.045	0.102	0.131	0.095	0.19				0.279	0.28	0.246	0.101	0.093	0.087	0.372	0.361	0.27	0.106	0.088	-0.005	0.167	0.161	-0.078	0.04	-0.02	0.024	0.027	0.048	-0.062	0.244	0.255	0.148	0.082	0.131	0.035	0.205	0.108	0.071	-0.022	-0.022	0.071	-0.02	0.014	-0.008
ENSG00000254979.5	RP11-872D17.8	0.095	0.049	0.075	0.044	0.09	-0.008										0.031	0.009	-0.004	-0.036	0.051	-0.055	-0.14	0.072	0.146	-0.042	0.05	0.096	0.011	0.075	-0.001	0.062	0.074	-0.04	-0.049	0.032	0.01	0.035	0.031	0.043	-0.003	0.046	-0.06	-0.02	-0.04	0.054
ENSG00000254980.1	RP11-794P6.6	-0.007	0.031	-0.032	0.06	0.058	-0.05										0.1	-0.025	-0.009	-0.062	0.022	-0.02	0.129	-0.181	0.144	-0.066	-0.174	0.104	0.063	0.088	-0.082	-0.004	0.034	0.013	0.104	0.105	-0.034	0.038	-0.024	-0.017	0.027	0.01	-0.045	0.013	0.044	-0.035
ENSG00000254983.1	RP11-573E11.2	-0.023	-0.023	0.003	0.008	-0.031	0.013										0.049	0.042	-0.063	0.039	0.04	0.004				0.032	0.114	0.035	-0.006	-0.021	-0.005	0.019	-0.025	0.038	0.025	-0.032	0.017	0.035	0.016	-0.015	-0.01	-0.121	0.042	-0.041	0.004	-0.019
ENSG00000254984.1	FTLP6	0.036	0.139	0.058	-0.018	-0.071	-0.043				0.14	0.265	0.215	0.054	0.063	0.017	-0.017	0.012	-0.061	-0.004	-0.039	0.023	0.098	0.195	-0.12	-0.034	-0.008	0.072	0.064	0.042	0.064	0.121	0.085	0.048	0.104	-0.006	0.04	0.026	0.108	-0.044	-0.06	0.119	-0.02	0.051	0.089	0.029
ENSG00000254985.1	RSF1-IT2	-0.009	0.031	0.015	-0.029	-0.082	-0.105				0.257	0.194	0.074	-0.024	0.084	-0.048	0.003	-0.035	0.033	-0.041	-0.082	-0.029	-0.149	-0.243	0.054	-0.065	0.073	0.027	0.088	0.07	0.099	0.056	0.111	-0.104	0.033	0.057	-0.05	0.072	0.057	-0.079	-0.001	-0.028	0.002	0.14	-0.007	0.04
ENSG00000254986.7	DPP3	0.279	0.282	0.211	0.271	0.217	0.158	0.127	0.137	0.086	0.521	0.385	0.043	0.099	0.109	-0.123	0.138	0.165	0.098	0.192	0.174	0.008	0.038	-0.228	0.111	0.049	0.071	0.008	0.285	0.278	0.094	0.008	-0.011	-0.035	0.099	0.116	-0.01	0.064	0.026	-0.119	0.194	0.252	0.186	0.239	0.217	0.064
ENSG00000254987.1	RP11-563P16.1	0.233	0.249	0.164	0.2	0.275	0.086										-0.015	0.025	0.022	0.097	0.007	0.002	-0.002	-0.084	0.11	-0.004	-0.019	0.027	0.031	0.003	0.06	-0.058	-0.117	0.053	0.082	0.053	0.041	0.147	-0.012	0.058	-0.041	0.026	-0.073	0.025	0.05	-0.006
ENSG00000254988.1	CTD-2547H18.1	0.037	0.043	0.016	-0.059	-0.004	-0.055										0.373	0.372	0.417	0.566	0.546	0.676	-0.182	-0.161	-0.091	0.064	0.024	-0.022	0.184	0.092	0.123	-0.099	-0.037	0.07	0.166	0.074	0.094	0.255	0.097	0.276	0.212	0.101	0.154	0.155	0.022	0.115
ENSG00000254989.1	RP11-469N6.3	-0.008	-0.05	0.027	-0.039	0.038	0.041										0.008	0.03	0.011							-0.021	-0.025	0.026	0.058	0.123	-0.089	0.04	-0.012	-0.002	-0.145	0.032	-0.267				-0.09	0.082	0.076	-0.001	-0.016	0.009
ENSG00000254990.5	RP11-108O10.2	0.053	0.03	0.035	0.039	-0.014	0.08										0.057	0.031	0.075	0.013	-0.01	-0.068	-0.166	-0.095	0.041	0.104	-0.003	-0.081	0.005	0.163	0.029	-0.032	0.012	-0.084	0.148	0.201	0.074	0.411	0.173	0.182	0.15	0.134	0.109	0.322	0.183	0.085
ENSG00000254991.1	RP13-631K18.3	0.078	0.078	-0.016	0.076	0.094	0.06										-0.032	-0.058	0.013	0.011	0.054	0.023	-0.084	-0.083	0.042	-0.009	0.005	0.025	0.232	0.179	0.078	0.026	0.095	0.071	0.246	0.212	0.105	0.144	0.149	0.16	0.05	-0.041	0.004	-0.027	0.047	-0.016
ENSG00000254992.1	RP11-215H18.5	-0.003	0.02	-0.039	-0.016	0.002	-0.015										-0.058	-0.025	0.029	-0.017	-0.027	0.017	0.022	-0.149	-0.094	0.013	0.034	0.013	0.188	0.063	0.077	-0.086	-0.082	0.096	0.08	0.005	-0.012	0.044	0.012	0.037	-0.002	-0.019	0.027	0.024	-0.053	0.003
ENSG00000254993.2	TRIM77BP	0.015	-0.023	-0.051	0.053	0.042	-0.006				-0.182	0.025	-0.082	0.108	0.116	-0.058	-0.035	0.012	-0.134	0.025	0.007	-0.007	0.109	0.15	0.069	-0.026	-0.008	0.067	-0.018	0.04	-0.05	0.081	-0.005	-0.002	-0.072	-0.055	-0.046	-0.016	-0.001	0.023	0.089	0.153	-0.021	-0.024	0.023	-0.016
ENSG00000254995.4	STX16-NPEPL1	0.25	0.23	0.155	0.074	0.113	0.076				-0.001	-0.18	-0.127	0.058	0.067	-0.005	0.28	0.358	0.214	0.249	0.273	0.184	-0.038	-0.178	0.173	0.01	-0.032	-0.052	0.108	0.11	0.082	0.053	0.038	0.059	0.334	0.333	0.256	0.133	0.069	0.086	0.233	0.164	0.267	0.245	0.145	0.083
ENSG00000254996.5	ANKHD1-EIF4EBP3	0.141	0.164	0.057	0.108	-0.062	-0.147	0.292	0.293	0.28	-0.011	-0.075	0.021	0.114	0.022	0.026	-0.003	0.086	0.051	0.01	0.016	0.041	-0.029	-0.153	-0.209	-0.002	-0.011	-0.096	0.205	0.041	0.084	0.067	0.026	-0.009	0.147	0.098	0.012	0.108	0.097	-0.038	0.071	0.24	0.064	0.127	0.079	0.069
ENSG00000254997.4	KRTAP5-9	0.207	0.218	0.149	0.134	0.123	0.051	-0.006	-0.011	-0.051	-0.088	-0.142	-0.09	0.058	0.054	0.064	0.196	0.104	0.114	0.035	0.118	0.054	-0.053	-0.159	0.024	-0.065	-0.091	0.041	0.329	0.288	0.291	0.065	0.114	0.059	0.12	0.118	0.069	0.104	0.108	0.055	0.203	0.228	0.132	0.237	0.215	0.162
ENSG00000254999.4	BRK1	0.061	0.096	0.004	-0.083	-0.038	-0.02				0.04	0.1	-0.131	0.125	0.037	0.034	0.09	0.191	0.06	-0.064	0.002	0.061	0.094	0.255	0.038	0.092	0.071	0.171	0.218	0.295	0.109	-0.056	-0.02	0.008	0.248	0.21	-0.02	-0.055	0.021	0.131	-0.011	-0.009	0.099	0.052	-0.066	-0.083
ENSG00000255000.1	AC139103.1	0.053	0.057	0.06	0.065	-0.069	0.003										0.113	0.054	0.083	0.161	0.048	0.059	-0.114	-0.047	-0.171	0	0	0.005	0.103	-0.061	-0.108	0.039	0.037	-0.035	0.067	0.168	0.053	0.134	0.06	0.033	-0.008	0.145	0.146	-0.027	-0.041	0.007
ENSG00000255001.1	RP11-347H15.3	-0.029	0.12	0.055																						0.001	-0.036	-0.018	-0.004	0.001	-0.1	-0.022	-0.064	0.008	-0.032	-0.058	-0.077	-0.04	0.007	-0.069	0.15	-0.11	0.065	-0.003	0.039	0.057
ENSG00000255002.2	CTD-2509G16.2	0.046	0.049	0.061	0.174	0.074	-0.013										0.076	0.061	-0.034	0.042	0.033	0.036	0.122	0.073	-0.046	0.029	-0.025	0.023	-0.05	0.043	-0.069	0.078	0.061	0.062	0.133	0.101	0.02	0.285	0.055	0.096	0.176	0.056	0.021	0.124	0.057	0.069
ENSG00000255003.1	CYCSP28	0.009	0.003	-0.011	-0.096	0.108	0.059				-0.043	-0.19	-0.064	-0.01	-0.005	-0.009	-0.011	0.013	0.012	0.072	0.056	0.125	0.142	-0.044	0.05	0.021	0.05	-0.035	0.088	-0.014	0.002	-0.052	-0.024	0.016	0.007	0.039	-0.035	-0.029	0.005	0.01	-0.04	-0.039	-0.127	0.03	0.052	-0.083
ENSG00000255004.1	RP1-68D18.3	0.094	0.03	0.031	0.05	-0.105	0.013										-0.028	0.132	0.125	-0.055	0.054	0.065	0.003	-0.038	-0.126	0.019	0	0.034	0.079	-0.012	-0.076	0.066	0.008	0.043	-0.022	-0.057	-0.031	0.13	0.036	-0.04	0.017	0.149	-0.016	0.062	-0.056	-0.055
ENSG00000255005.1	RP11-90K17.2	0.028	-0.012	0.084	0.055	-0.013	-0.039										-0.059	0.013	0.061	-0.09	-0.047	0.053	-0.127	0.007	0.011	0.067	-0.022	-0.002	0.022	0.039	0.055	-0.014	-0.033	-0.076	-0.027	0.084	0.001	0.03	-0.117	0.032	0.034	0.005	0.076	0.058	-0.039	-0.058
ENSG00000255006.1	TCEB1P22	-0.055	-0.026	0.017	0.057	-0.026	0.062										-0.036	0.026	-0.005	-0.004	-0.101	-0.054	0.051	0.023	-0.082	0.08	-0.041	-0.043	0.051	-0.022	0.021	-0.054	-0.09	0.017	-0.045	0.081	0.074	-0.041	-0.002	0.001	0.003	0.007	0.013	0.062	-0.012	0.031
ENSG00000255007.1	CTD-2589M5.4	0.345	0.31	0.318	0.376	0.364	0.473										0.471	0.429	0.454	0.564	0.542	0.587	0.171	-0.136	0.245	0.004	-0.006	-0.057	0.004	0.137	0.071	-0.019	-0.005	-0.079	0.277	0.309	0.23	0.156	0.119	0.044	0.299	0.185	0.364	0.328	0.216	0.429
ENSG00000255008.3	AP000442.4	0.346	0.312	0.219	0.271	0.317	0.004										0.143	0.158	0.017	0.043	-0.025	-0.006	0.116	-0.225	0.126	0.033	-0.012	0.071	0.201	0.213	0.13	0.021	0.083	0.1	0.186	-0.012	0.079	-0.064	-0.063	-0.01	0.049	0.014	0.027	-0.029	0.059	0.126
ENSG00000255009.4	UBTFL1	0.002	0.021	-0.046	0.077	0.081	0.034				0.029	-0.023	0.025	-0.026	-0.073	0.068	0.06	-0.094	0.075				0.028	-0.073	0.031	-0.016	-0.023	0.019	-0.016	0.01	-0.023	-0.011	-0.048	0.039	0.017	0.049	-0.051	0.042	0.035	0.017	-0.015	-0.05	0.111	-0.009	0.044	-0.064
ENSG00000255010.1	RP11-113K21.3
ENSG00000255011.1	RP11-529A4.10	0.008	-0.007	0													-0.068	0.02	-0.05							-0.036	0.062	-0.034	-0.007	-0.156	-0.284	0.028	0.136	-0.046	-0.092	0.019	-0.014	0.084	0.056	0.045	-0.326	0.155	0.124
ENSG00000255012.2	OR5M1	-0.009	-0.002	0.006	-0.052	0.004	-0.131				0.078	0.046	-0.123	-0.051	0.063	0.017	0.054	0.034	0.072				-0.286	0.16	-0.281	0.053	0.008	-0.017	-0.022	0.053	0.04	-0.057	-0.093	-0.039	0.022	-0.085	0.109	0.05	-0.021	0.018	-0.149	-0.08	-0.019	0.012	0.003	-0.006
ENSG00000255014.1	ARL6IP1P3	0.026	0.043	0.003	0.19	-0.042	0.18				0.095	0.039	0.156	0.007	0.013	-0.026	0.252	0.219	0.25	0.09	0.023	-0.032	-0.142	-0.129	-0.089	0.007	-0.026	0.01	0.047	-0.063	-0.016	0.03	0.123	0.056	0.091	0.015	-0.035	-0.051	0.067	-0.092	0.097	-0.114	0.021	-0.057	0.015	-0.007
ENSG00000255015.1	RP11-716H6.1	0.012	0.013	-0.022	0.003	0.045	-0.093										-0.085	0.048	0.261	0.044	-0.039	-0.095	-0.253	0.083	0.404	-0.061	0.031	-0.035	0.026	0.146	-0.093	0.035	0.008	0.052	0.019	0.029	0.018	0.011	-0.013	-0.074	0.033	0.01	0.077	-0.136	0.004	-0.093
ENSG00000255016.1	RP11-481A20.8	0.012	-0.031	0.043													-0.021	0.023	0.106				0.01	0.068	-0.131	-0.008	0.023	-0.034	-0.055	0.103	0.132	0.016	-0.001	0.032	-0.069	0.044	0.026	0.008	-0.052	0.033				0.064	0.025	0.036
ENSG00000255018.1	RP11-413N13.1	-0.055	0.037	-0.012													-0.043	0.135	0.292	0.062	0.016	-0.085	-0.099		-0.596	0.087	0.018	0.022	0.12	-0.035	0.005	-0.005	0.031	-0.061	-0.043	-0.047	-0.134				-0.176	-0.084	0.086	-0.019	0.005	0.056
ENSG00000255019.1	OR5D15P	0.012	0.052	-0.072										0.016	-0.027	0.026	0.04	-0.091	0.09				-0.253	-0.437	-0.184	-0.064	-0.004	0.028	-0.052	0.081	0.114	-0.028	-0.1	-0.056	0.013	-0.04	-0.09				0.047	-0.135	-0.044	-0.009	-0.062	-0.045
ENSG00000255020.1	AF131216.5	0.179	0.119	0.061	-0.019	0.033	0.009										0.038	0.018	-0.018	-0.031	-0.022	0.069	0.086	0.056	0.328	0.074	0.047	0.072	0.314	0.333	0.14	0.239	0.226	0.177	0.39	0.352	0.287	0.347	0.312	0.376	0.108	-0.011	0.135	0.074	-0.051	-0.006
ENSG00000255021.1	RP11-536I6.2	0.265	0.274	0.188	0.233	0.257	0.264										-0.053	0.037	-0.005	0.052	-0.043	0.029	0.102	-0.112	-0.013	-0.051	0.037	-0.054	0.171	0.187	0.172	-0.022	0.094	0.046	0.153	0.119	0.066	0.053	0.032	-0.026	0.055	-0.017	0.019	0.035	-0.022	0.042
ENSG00000255022.1	RP11-665E10.1	0.022	-0.016	-0.004	0.055	-0.084	0.043										0.036	0.012	-0.017	0.053	0.008	-0.027	-0.017	0.166	-0.047	-0.023	-0.048	-0.01	0.009	0.009	-0.014	0.074	0.046	0.004	0.019	0.067	0.011	0.101	0.075	0.074	0.042	-0.074	-0.081	-0.038	-0.035	-0.111
ENSG00000255025.1	AF228730.13	-0.053	-0.074	0.006																			-0.107	0.082	0.117	-0.059	0.006	-0.007				-0.017	0.043	-0.05	-0.081	-0.234	0.161
ENSG00000255026.1	RP11-326C3.2	0.245	0.234	0.228	0.153	0.209	0.173										0.138	0.129	0.172	0.098	0.092	0.109	-0.123	-0.037	-0.09	0.007	-0.085	-0.019	0.375	0.353	0.34	0.155	0.18	0.161	0.256	0.267	0.199	0.246	0.234	0.175	0.197	0.196	0.142	0.122	0.086	0.043
ENSG00000255027.2	RP11-680F20.9	0.08	0.058	0.005	-0.088	-0.011	-0.01										0.033	-0.005	0.045	0.019	-0.061	0.001	0.109	0.193	0.06	0.026	-0.121	-0.033	0.127	0.243	-0.025	-0.052	-0.103	0.002	0.025	0.075	0.046	0.088	0.076	0.04	0.023	-0.031	0.078	0.024	-0.019	-0.037
ENSG00000255028.5	RP11-708B6.2	-0.03	0.036	-0.008	0.034	0.013	0.013										-0.011	0.051	0.026	0.02	0.023	-0.028	-0.07	0.073	0.011	-0.021	0.023	0.054	-0.048	-0.108	0.09	0.096	0.048	0.026	0.076	-0.031	0.003	0.012	0.003	-0.064	-0.065	0.058	-0.013	0.027	-0.071	-0.02
ENSG00000255029.2	CTD-3012A18.1	-0.009	-0.073	0.014	0.007	-0.091	0.022										0.017	0.034	-0.052	-0.031	0.013	0.058	0.09	0.029	-0.155	-0.016	0.095	-0.028	-0.093	-0.02	0.024	0.068	0.071	0.025	0.122	0.008	0.049	0.11	0.047	0.124	0.006	0.056	-0.01	-0.104	-0.12	-0.034
ENSG00000255030.1	OR8B5P	0.035	-0.01	-0.051							-0.088	-0.085	0.036	-0.034	-0.052	0.062	-0.146	0.019	0.049				0.095	-0.228	-0.3	0.062	-0.066	0.051	-0.001	-0.054	0.077	0.024	0.066	0.024	0.084	0.036	0.018	0.083	-0.109	0.006	-0.098	0.05	-0.034	-0.001	-0.03	0.045
ENSG00000255031.5	RP11-802E16.3	0.256	0.247	0.254	0.094	0.156	0.056										0.142	0.141	0.137	-0.083	-0.054	-0.013	0.055	0.01	0.112	0.122	0.015	-0.044	0.239	0.246	0.226	0.116	0.163	0.088	0.289	0.323	0.3	0.205	0.154	0.174	0.067	0.011	0.207	-0.071	-0.031	0.068
ENSG00000255032.1	RP11-45A12.2	0.03	-0.044	0.009	0.053	0.052	-0.025										0.091	-0.065	0.025	-0.013	0.077	0.037	-0.096	-0.116	-0.004	0.05	0.044	-0.006	-0.009	0.042	0.148	0.018	-0.016	0.03	0.165	0.104	0.039	0.151	0.059	0.099	0.14	-0.005	-0.033	-0.072	0.025	-0.013
ENSG00000255033.1	SERPINA15P	0.038	0.086	-0.083							-0.091	-0.117	-0.077													0.034	-0.064	0.025	-0.03	0.076	0.029	-0.005	0.077	-0.059	-0.056	0.088	0.034	-0.018	0.03	-0.046				-0.063	-0.021	0.013
ENSG00000255035.2	SDHCP4	0.036	0.079	0.092	0.027	-0.041	-0.013				0.106	-0.09	-0.013	0.056	0.054	-0.018	0.329	0.276	0.166	-0.192	-0.034	-0.141	-0.031	0.064	-0.22	-0.17	-0.005	-0.098	0.065	0.12	0.029	-0.063	-0.091	0.057	0.011	0.007	-0.015	-0.029	-0.05	0.06	0.087	-0.014	0.031	-0.055	-0.043	-0.044
ENSG00000255036.6	RP11-23J9.4	0.006	-0.017	0.019	-0.008	0.073	-0.024										0.048	0.037	0.046	-0.02	0.004	-0.019	-0.02	0.033	0.054	0.013	-0.004	-0.002	-0.07	0.008	0.056	0.017	-0.042	-0.038	-0.032	0.026	-0.042	0.014	-0.034	0.047	0.1	-0.062	-0.001	0.009	-0.019	-0.06
ENSG00000255037.1	RP11-680G24.1	-0.02	0.001	0.034													0.098	0.004	0.014	-0.09	0.014	0.009				-0.051	-0.003	-0.007	0.098	-0.14	0.038	0.033	-0.023	-0.005	-0.002	-0.002	-0.002	0.033	-0.002	-0.036	-0.201	-0.279	-0.15	-0.054	0.06	-0.02
ENSG00000255038.1	RP11-1167A19.2	0.002	0.072	0.023	0.026	0.063	-0.042										-0.047	-0.069	0.065	0.047	-0.016	-0.013	-0.003	-0.078	-0.042	0.014	-0.02	-0.024	-0.035	-0.044	0.05	0.021	0.007	0.041	0.077	0.062	-0.058	-0.02	0.01	-0.103	0.043	0.093	-0.024	0.123	-0.02	0.004
ENSG00000255039.1	RP11-882G5.1	0.024	0.015	0.01	-0.022	-0.051	0.037										-0.053	0.122	-0.098	-0.007	0.044	-0.028	-0.128	0.121	0.213	-0.007	-0.027	-0.026	-0.021	0.073	-0.067	0.002	-0.081	0.053	-0.016	0.046	0.062	0.021	0.023	0.009	-0.26	0.016	0	0.026	-0.011	0.03
ENSG00000255040.1	RP11-677N16.1	0.013	-0.017	0.04	0.101	-0.083	0.053										0.033	0.071	-0.016	0.044	0.115	0.103	-0.044	0.098	0.077	-0.049	-0.085	-0.004	-0.067	0.075	0.037	0.014	0.05	-0.017	0.064	0.014	0.089	-0.024	-0.008	-0.082	0.05	0.069	-0.014	0.067	0.028	0.019
ENSG00000255041.1	RP11-430H10.4	0.062	0.079	0.05	0.007	0.017	0.038										0.033	0.022	-0.017				-0.066	0.016	0.065	0.025	-0.027	-0.062	0.043	0.079	-0.005	0.062	0.041	-0.003	0.021	0.016	0.093	0.03	0.001	0.026	-0.063	-0.052	-0.036	-0.002	0.012	0.02
ENSG00000255042.3	RP11-347H15.5	0.04	0.002	0.028	0.097	0.081	0.003										0.029	0.015	-0.012	0.066	0.075	-0.031	-0.041	0.175	0.025	-0.033	-0.026	-0.006	0.004	-0.025	0.044	-0.002	0.067	-0.033	-0.113	0.015	-0.015	-0.056	0.004	0.035	0.064	0.097	0.019	0.103	0.162	0.06
ENSG00000255043.1	NAV2-AS5	-0.022	0.044	-0.038	-0.085	-0.083	-0.02				-0.028	-0.048	-0.038	0.009	-0.026	0.088	0.101	0.015	-0.024	-0.039	0.018	0.002	-0.104	0.043	0.065	-0.137	0.123	0.007	-0.137	-0.044	0.071	0.075	-0.009	0.025	0.115	0.083	0.048	-0.058	-0.007	0.066	-0.13	-0.018	0.101	0.024	-0.048	-0.048
ENSG00000255045.1	RP11-677M14.2	0.155	0.149	0.083	0.142	0.138	0.107										0.164	0.058	0.167	0.037	-0.059	-0.051	0.07	-0.086	0.058	-0.017	-0.058	0	0.162	0.157	0.119	0.095	0.146	0.024	0.169	0.183	0.098	0.225	0.166	0.196	0.339	0.27	0.306	0.423	0.334	0.228
ENSG00000255046.1	RP11-297N6.4	0.175	0.136	0.116	0.044	-0.012	-0.082										0.11	0.127	0.032	0.013	0.04	0.051	0.062	-0.02	-0.195	0.024	0.026	0.026	0.292	0.284	0.142	0.078	0.08	0.015	0.122	0.135	0.049	0.219	0.076	0.082	0.115	0.039	0.071	0.048	0.085	-0.025
ENSG00000255047.1	HNRNPRP2	0.07	-0.004	0.031	-0.071	-0.012	-0.013							0.008	0.038	-0.036	-0.109	-0.143	-0.025				0.162	-0.054	-0.126	0	-0.048	-0.032	0.093	-0.043	0.077	-0.005	-0.019	0.013	-0.07	0.13	0.029	0.046	0.101	-0.051				-0.04	-0.03	-0.004
ENSG00000255048.1	OR8X1P	0.002	0.031	0.009										-0.023	0.005	0.123							-0.195	0.13	0.448	-0.038	0.028	-0.006	-0.083	-0.1	0.032	0.025	0.03	0.051	-0.008	-0.042	-0.016	0.067	0.017	-0.042	0.016	0.001	-0.003	0.037	0.051	0.019
ENSG00000255050.1	RP11-661A12.9	0.165	0.132	0.08	0.108	0.158	0.103										0.267	0.219	0.212	0.031	0.193	-0.003	-0.075	-0.08	0.05	-0.007	0.037	0.061	0.105	-0.024	0.091	0.143	0.077	-0.019	0.364	0.353	0.29	0.046	0.051	0.066	0.022	0.007	0.026	0.054	0.03	-0.017
ENSG00000255051.1	BCAS2P1	0.15	0.174	0.078	0.033	0.109	0.039				-0.055	-0.076	-0.043	-0.005	-0.091	-0.095	0.023	-0.004	0.014	0.005	0.113	0.047	0.011	0.174	0.051	-0.025	0.014	0.035	0.077	0.026	0.074	0.138	0.052	0.037	0.117	0.087	0	0.081	-0.006	-0.002	0.087	0.103	0.215	0.115	0.103	0.032
ENSG00000255052.5	FAM66D	0.178	0.201	0.14	0.09	0.089	0.005				0.31	0.282	0.114	0.092	0.08	0.084	0.001	0.048	-0.056	-0.035	0.133	-0.029	-0.04	0.048	-0.285	-0.095	0.029	-0.038	0.09	0.173	-0.011	0.15	0.094	0.016	0.112	0.058	0.004	0.077	0.11	0.016	0.07	0.017	0.008	-0.028	0.073	0.098
ENSG00000255053.1	OR4A44P	0.019	-0.03	0.03										-0.046	0.075	0.003	-0.098	-0.007	0.083							-0.096	0.019	-0.009	-0.083	0.017	0.075	0.046	-0.056	-0.02	0.043	0.004	0.043	0.044	-0.024	0	-0.166	-0.001	0.067	-0.014	0.001	0
ENSG00000255054.3	RP1-317E23.6
ENSG00000255055.1	MTND1P35	0.006	0.006	0.033										-0.014	0.035	-0.068	-0.168	-0.023	0.124										0.08	-0.093	0.117	0.084	-0.011	-0.031				-0.081	0.025	-0.046
ENSG00000255057.1	RP11-567M21.3	-0.016	0.062	-0.015	-0.026	-0.128	-0.044										-0.087	0.092	0.02	0.153	-0.027	-0.057	0.163	-0.055	0.103	-0.038	0.029	0.025	-0.116	0.019	-0.02	-0.027	-0.047	-0.011	0.016	0.027	0.096	0.108	0.094	0.008	0.134	-0.022	-0.072	0.028	0.028	0.031
ENSG00000255058.1	PDCL2P2	0.02	-0.032	0.012	-0.006	0.107	-0.031							-0.039	-0.106	0.063	-0.003	0.032	0.073	-0.023	-0.026	-0.045	-0.036	0.079	-0.065	-0.004	0.044	-0.009	0.037	-0.021	0.064	0.034	0.046	-0.027	-0.015	0.032	0.014	-0.029	-0.032	-0.058	-0.085	-0.086	-0.027	-0.054	0.066	-0.045
ENSG00000255059.1	AP000620.1	0.051	0.063	0.075	0.196	0.202	0.015										0.02	0.055	0.11	-0.071	-0.067	-0.004	-0.084	-0.036	-0.052	-0.095	0.027	0.063	0.146	0.269	0.019	0.004	0.104	0.034	0.07	0.067	0.001	0.01	0.011	-0.089	0.069	0.075	-0.001	0.056	0.008	-0.058
ENSG00000255060.1	RP11-219O3.2	-0.025	0.107	0.043	-0.047	0.034	0.052										-0.063	-0.057	-0.031	0.012	0.007	-0.07	-0.136	0.114	-0.141	-0.016	-0.068	0.029	-0.006	0.066	-0.028	0.083	0.019	0.049	0.033	0.052	0.043	-0.026	-0.076	-0.043	-0.025	0.04	0.092	0.023	-0.02	-0.046
ENSG00000255062.1	RP11-712L6.5	0.188	0.122	0.196	0.126	0.099	-0.034										0.516	0.498	0.511	0.067	0.01	0.052	-0.046	0.016	0.038	-0.172	-0.103	-0.097	0.131	0.173	0.164	-0.034	0.013	-0.009	0.166	0.148	0.114	0.105	0.068	-0.035	0.101	0.004	0.167	0.038	0.033	0.13
ENSG00000255063.1	RP11-718B12.1	-0.038	0.021	-0.031	0.054	-0.025	0.005										0.027	0.006	0.116	0.107	0.04	0.078	0.116	-0.059	0.069	0.036	0.005	0.058	0.025	-0.017	0.088	-0.032	-0.008	-0.015	0.003	0.004	0.028	0.048	-0.014	-0.025	0.01	-0.077	-0.037	-0.021	0.029	-0.031
ENSG00000255065.1	RP11-680E19.2	0.298	0.28	0.201	0.363	0.23	0.239										0.047	0.006	0.056	0.031	0.049	-0.01	-0.101	0.204	-0.082	0.004	0.019	-0.137	0.009	0.125	0.027	-0.1	-0.052	0.064	0.019	0.042	0.061	-0.062	0.029	0.077	0.087	0.085	0.098	-0.01	0.038	-0.031
ENSG00000255067.1	RP11-47J17.1	-0.002	-0.025	-0.009	0.002	-0.003	-0.088										-0.017	0.096	-0.017	0.009	0.024	-0.029	-0.064	-0.03	0.135	-0.007	-0.031	-0.054	0.028	0.044	0.017	0.031	0.038	0.027	-0.026	-0.01	0.099	0.077	-0.021	0.017	-0.072	0.078	-0.044	0.067	0.033	-0.019
ENSG00000255070.1	OSBPL9P3	-0.016	-0.024	-0.032	0.077	-0.018	-0.025				0.143	0.011	0.012	-0.066	-0.019	-0.049	-0.072	0.062	-0.003	-0.065	0.001	-0.02	0.264	-0.171	0.037	0.042	0.043	-0.046	-0.09	0.048	0.061	-0.044	-0.017	0.078	-0.006	-0.041	-0.006	0.027	-0.039	-0.08	-0.135	-0.02	-0.066	-0.018	0.043	-0.003
ENSG00000255071.3	SAA2-SAA4										0.029	-0.001	0.133	0.028	0.021	-0.002
ENSG00000255072.2	PIGY							0.184	0.152	0.113	-0.006	0.039	-0.036	-0.042	-0.038	-0.015
ENSG00000255073.8	ZFP91-CNTF										0.077	-0.004	0.119	-0.004	0.005	0.012
ENSG00000255074.1	RP11-140L24.3	-0.038	0.087	0.055	-0.046	-0.044	-0.063										0.102	0.098	0.111	0.084	0.076	-0.014	-0.25	0.062	-0.241	-0.06	-0.042	-0.01	0.172	0.105	-0.005	0.086	-0.034	0.034	0.054	0.119	0.04	0.074	0.078	-0.054	-0.057	0.034	-0.078	0.023	0.018	-0.001
ENSG00000255075.1	CENPUP1	0.015	0.021	0.008	0.011	-0.047	0.024							-0.088	-0.035	-0.024	0.047	-0.048	0.048	0.085	-0.027	0.023	0.048	0.139	-0.049	0.068	0.062	0.006	-0.099	-0.105	-0.022	0.035	-0.084	-0.017	0.139	-0.034	0.067	0.034	-0.009	-0.018	-0.14	-0.174	-0.009	-0.018	-0.036	0.002
ENSG00000255076.2	CTD-2023J5.1	-0.047	0.01	0.002													-0.1	-0.082	0.091				0.197	-0.064	-0.166	0.068	0.048	-0.006	-0.022	0.021	0.05	0.009	0.03	0.009	0.07	0.025	0.041	0.027	0.002	0.001				-0.003	0.014	0.001
ENSG00000255077.1	OR4X7P	0.05	0.062	0.024										0.012	0.022	0.045	0.084	-0.107	0.001										-0.022	-0.063	0.181	0.006	-0.011	0.001	0.069	-0.082	-0.159				0.147	-0.104	0.068	-0.016	-0.031	-0.023
ENSG00000255078.1	OR4A6P	0.022	0.079	0.009	-0.045	-0.023	-0.006							-0.015	0.035	0.051	-0.064	0.107	0.076				0.172	-0.057	-0.122	0.041	-0.017	0	-0.017	-0.054	0.032	0.033	-0.04	0.029	-0.1	0.145	0.039				-0.008	-0.125	0.042	0.002	-0.015	-0.024
ENSG00000255079.1	RP11-45A12.1	-0.001	0.041	-0.017	-0.008	-0.004	0.074										-0.088	-0.066	0.009	-0.017	-0.04	0.104	-0.034	0.077	-0.174	0.021	-0.009	0.037	0.225	0.222	0.15	0.233	0.19	0.129	0.094	0.106	0.02	0.154	0.064	0.104	-0.104	-0.023	0.069	-0.063	0.031	-0.028
ENSG00000255081.1	RP11-263C24.1	0.068	0.076	0.017	-0.021	-0.086	-0.007										-0.071	-0.011	-0.017	0.078	0.035	0.161	-0.017	0.127	0.161	-0.022	0.067	0.007	-0.041	-0.047	0.015	-0.059	-0.026	0.031	0.098	0.057	0.049	0.128	0.116	0.014	0.094	0.05	-0.001	-0.041	-0.098	0.028
ENSG00000255082.1	GRM5-AS1	-0.004	0.001	0.029	-0.106	0.119	0.022				0.066	0.002	-0.076	0.071	-0.016	0.021	-0.102	0.018	0.058	0.078	-0.063	0.004	0.104	0.201	0.054	-0.04	-0.037	-0.011	0.019	0.096	-0.021	-0.022	-0.015	-0.036	-0.049	-0.051	0.093	0.057	0.068	0.031	0.02	0.025	0.011	0.031	0.012	-0.052
ENSG00000255083.2	OR5AK1P	-0.043	-0.056	-0.039	0.034	0.065	-0.097				-0.048	0.024	0.068	-0.034	0.008	0.039	0.064	-0.08	0.145	-0.006	0.03	-0.02	0.073	-0.105	0.062	-0.007	-0.035	-0.035	-0.004	0.052	-0.023	-0.037	0.007	0.061	0.021	0.065	-0.021	0.102	0.063	-0.019	0.045	-0.07	0.123	0.052	-0.045	0.034
ENSG00000255084.1	RP11-843A23.1	0.07	0.074	-0.008	0.05	0.062	-0.026										0.068	0.042	-0.023	0.007	-0.004	-0.015	-0.025	0.04	0.046	-0.035	-0.064	0.071	0.024	0.061	0.007	0.023	0.027	-0.111	-0.053	0.047	-0.029	0.102	0.087	0.015	-0.017	-0.044	-0.034	0.001	0.019	0.082
ENSG00000255085.8	AF186192.5	0.351	0.295	0.333	0.536	0.509	0.387										0.119	0.096	0.155	0.034	-0.039	-0.016	0.15	0.092	0.102	-0.009	0.137	0.021	0.162	0.138	0.107	-0.031	-0.008	-0.057	0.326	0.347	0.277	0.472	0.396	0.257	0.064	-0.064	0.078	0.116	0.017	0.116
ENSG00000255086.1	RP11-336F14.1	-0.019	-0.073	0.028	-0.049	-0.06	-0.047										0.002	-0.024	-0.088				-0.002	-0.03	0.059	-0.021	-0.084	0.004	-0.01	-0.021	0.032	-0.002	0.003	-0.011	-0.04	-0.042	0.041	0.119	0.045	0.051	0.058	-0.073	-0.134	0.028	-0.014	0.017
ENSG00000255087.4	RP11-168K9.2	-0.013	-0.011	-0.016	-0.043	-0.034	0.064										0.035	-0.068	-0.124	0.065	0.036	-0.013	0.176	0.058	0.044	-0.067	-0.011	0.04	0.094	0.139	0.014	-0.018	-0.107	-0.042	0.025	0.045	0.171	0.062	-0.021	0.066	-0.111	-0.016	-0.044	-0.043	-0.012	-0.044
ENSG00000255088.1	RP11-23B7.4	-0.03	-0.017	-0.017	0.102	-0.051	0.023										0.108	0.08	0.042	0.016	0.011	0.008	-0.077	-0.085	0.305	0.042	-0.05	-0.028	0.06	0.146	0.093	0	0.019	-0.022	0.013	0.043	0.027	-0.008	0.017	0.06	0.142	0.194	0.063	0.011	-0.024	0.067
ENSG00000255089.1	RP11-326C3.10				-0.058	-0.032	-0.021										0.022	-0.052	0.022	-0.088	-0.013	0.118	-0.26	-0.027	0.002	0.012	0.076	0.03				-0.032	0.076	-0.057	-0.09	0.041	0.144	0.012	-0.004	0.016				0.04	-0.073	0.02
ENSG00000255091.1	RP11-495O11.1	0.228	0.194	0.187	0.21	0.255	0.177										0.101	0.068	0.057	0.004	0.04	0.06	0.107	0.084	-0.088	-0.01	-0.003	0.049	0.169	0.121	0.112	0.139	0.044	0.018	0.21	0.199	0.16	0.073	0.03	0.026	0.041	0.058	-0.017	0.011	0.058	0.056
ENSG00000255092.1	RP11-58K22.4	0.134	0.158	0.165	0.085	0.036	0.008										0.063	0.058	-0.004	-0.004	0.064	0.008	0.076	0.018	0.049	0.035	-0.068	0.024	0.022	-0.008	0.046	0.017	0.103	0.008	0.187	0.229	0.101	0.073	0.08	0.066	0.11	0.056	0.017	0.163	0.041	0.09
ENSG00000255093.2	RP11-794P6.2	0.086	-0.001	0.023	0.028	0.114	-0.026										-0.052	-0.117	0.017	0.036	0.022	-0.112	0.088	-0.103	-0.061	-0.09	0.028	-0.009	0.088	-0.051	-0.016	-0.074	0.109	-0.009	0.079	0.031	0	0.025	0.004	0.017	-0.069	-0.014	0.019	0.086	-0.015	0.04
ENSG00000255094.1	RP11-406D1.2	0.06	0.096	0.098	0.119	0.186	-0.022										0.015	0.093	-0.004	0.089	-0.03	-0.073	0.022	-0.034	0.005	-0.098	-0.081	0.061	0	0.095	0.086	0.037	0.045	-0.011	0.09	0.048	0.06	0.184	0.091	0.012	0.059	-0.105	-0.06	0.036	-0.004	-0.042
ENSG00000255095.2	OR1D4	-0.046	0.025	0.093	-0.061	-0.021	-0.003				0.035	-0.043	-0.242	-0.052	-0.057	0.046	-0.039	0.069	-0.024	-0.058	-0.086	0.06	0.256	-0.068	-0.213	0.019	-0.02	0.001	0.133	0.043	-0.07	0.116	0.122	0.03	-0.052	0.016	0.027	-0.054	-0.013	0.09	0.041	0.061	0.043	-0.013	0.041	-0.032
ENSG00000255096.2	OR5B10P	0.002	-0.002	0.08	-0.066	-0.06	0.001							-0.025	-0.013	0.023	0.023	-0.063	-0.25				-0.049	-0.077	-0.064	-0.012	-0.022	0.011	0.077	0.007	-0.01	0.014	-0.059	-0.006	0.035	0.007	-0.049	0.139	0.086	-0.003	-0.252	-0.021	0.267	-0.017	-0.04	-0.009
ENSG00000255097.1	RP11-5L12.1	-0.018	0.024	-0.029	0.059	-0.031	-0.052										0.029	0.04	0.031	-0.009	-0.077	-0.019	-0.299	-0.01	-0.005	-0.058	0.053	0.004	0.078	0.138	-0.036	0.037	0.027	-0.021	0.028	0.093	-0.055	0.056	-0.082	-0.016	-0.037	0.031	-0.074	-0.048	0.022	-0.02
ENSG00000255099.1	RP11-25D10.2	0.036	-0.004	0.006	0.057	0.015	0.062										0.007	0.05	-0.043	-0.07	-0.007	0.009	0.237	-0.012	-0.12	-0.003	0.006	0.021	-0.085	-0.002	0.051	-0.004	-0.062	0.072	0.065	0.122	0.007	0.137	0.026	0.055	-0.078	-0.039	-0.078	-0.006	0.034	-0.026
ENSG00000255100.1	RP11-21L23.3	0.212	0.208	0.208	0.277	0.292	0.205										0.256	0.243	0.263	0.07	0.098	0.085	-0.061	0.039	0.052	-0.043	0.025	-0.085	0.134	0.134	0.075	0.083	0.082	0.033	0.348	0.309	0.226	0.48	0.421	0.398	0.311	0.371	0.284	0.187	0.228	0.096
ENSG00000255101.1	RP11-412B14.1	0.037	0.01	-0.02	0.129	0.148	0.034										0.023	0.048	0.049	-0.043	0.075	0.029	0.028	-0.102	0.156	0.109	-0.043	-0.036	0.004	0.086	-0.027	-0.035	-0.059	0.143	0.044	0	-0.027	0.093	0.01	-0.002	0.071	-0.011	0.03	0.019	0.018	-0.028
ENSG00000255102.1	RP11-164N3.2	0.011	-0.077	-0.017	0.095	0.062	-0.029										0.313	0.104	-0.05				0.166	-0.408	0.369	0.063	0.008	0.027	0.031	-0.012	0.04	0.028	0.082	-0.027	-0.017	0.104	-0.038	0.095	-0.038	0.017	-0.091	-0.133	-0.045	0.034	-0.081	-0.023
ENSG00000255104.8	ZNF286A							0.146	0.133	0.224
ENSG00000255105.1	RP11-5A11.1	0.055	-0.051	0.037	-0.085	0.097	-0.001										0.099	-0.044	0.016	0.048	-0.02	-0.04	-0.134	-0.019	-0.116	0.003	0.062	0.044	0.127	0.049	0.09	0.034	0.107	-0.015	-0.008	-0.056	0.062	0.075	-0.001	0.023	0.032	-0.024	0.037	0.059	0.053	0.054
ENSG00000255106.1	RP11-58K22.2	-0.021	0.024	0.082	0.072	0.049	-0.09										0.07	-0.029	-0.071				0.016	0	-0.023	0.002	-0.024	0.049	0.004	0.027	0.093	0.001	-0.021	0.011	0.054	-0.034	0	0.071	-0.014	-0.025	-0.019	-0.105	-0.085	0.028	-0.015	0.012
ENSG00000255107.1	RP11-159H10.1	0.002	-0.006	0.025	0.047	0.037	0.155										0.001	-0.046	-0.007	-0.053	0.088	0.07	0.009	-0.024	0.126	0.059	0.032	0.027	0.148	0.221	0.072	0.081	0.005	0.044	-0.016	0.008	-0.023	0.085	-0.042	-0.016	0.057	0.081	0.078	-0.085	-0.031	0.057
ENSG00000255108.1	AP006621.8	0.251	0.22	0.151	-0.006	0.061	0.011										0.243	0.166	0.082	-0.067	-0.08	-0.062	-0.16	-0.033	0.002	-0.009	-0.001	-0.045	-0.081	0.039	0.017	0	-0.011	0.023	0.094	0.126	0.023	0.016	0.062	-0.02	0.112	0.017	-0.084	0.097	0.021	-0.029
ENSG00000255109.6	CTD-2572N17.1	0.026	0.032	-0.067	-0.001	-0.032	-0.057										-0.001	-0.029	0.032	0.062	0.001	-0.042	0.061	-0.092	0.066	0.074	-0.004	-0.069	0.007	0.062	0.028	-0.062	0.058	-0.014	0.062	0.043	0.073	0.106	0.04	0.001	0.098	0.036	-0.094	-0.004	-0.038	-0.008
ENSG00000255110.1	RP11-72M10.8	0.092	0.022	-0.021													-0.025	-0.053	-0.02							-0.007	0.064	0.039				-0.094	-0.035	0.025	-0.081	0.01	-0.016				-0.14	-0.069	0.057	0.004	-0.017	0.015
ENSG00000255111.1	RP11-163O19.8	0.076	0.08	0.066	0.006	0.028	-0.027										-0.108	-0.011	-0.079	0.001	0.067	-0.014	-0.072	0.162	-0.11	-0.027	-0.021	-0.019	-0.035	-0.034	-0.071	0.005	0.054	0.027	0.021	0.014	0.035	-0.067	0.037	-0.012	0.115	0.048	0.097	-0.016	-0.001	0.04
ENSG00000255112.3	CHMP1B	0.153	0.198	0.119	0.198	0.105	0.124	0.034	-0.003	0.024	-0.144	0.031	0.04	0.164	0.14	0.008	0.299	0.341	0.267	-0.004	0.008	0.029	0.204	0.303	-0.02	0.214	0.016	-0.001	0.111	0.112	0.018	-0.094	-0.026	-0.049	0.139	0.129	0.126	0.082	0.156	0.121	0.011	-0.031	0.139	0.078	0.042	0.09
ENSG00000255113.1	OR4A48P	0.038	-0.008	-0.021							-0.01	-0.08	-0.061	-0.008	0.05	0.045	0.091	-0.117	-0.021				0.192	0.369	-0.075	-0.001	0.073	0.015	0.074	0.087	-0.098	-0.113	0.057	0.079	-0.074	0.029	-0.008	-0.007	0.084	0.029	0.036	-0.133	-0.025	-0.033	0.006	0.005
ENSG00000255114.1	RP11-110I1.6
ENSG00000255115.2	RP11-91P24.3	0.106	0.016	0.042	-0.098	-0.054	-0.023										0.008	0.006	0.076	0.043	0.018	0.081	0.038	0.076	0.085	0.07	-0.085	0.039	-0.041	0	0.101	0.028	0.023	0.015	0.079	0.081	0.049	0.11	0.16	0.006	0.031	-0.082	0.061	0.001	0.137	0.045
ENSG00000255116.2	SLC5A4P1	-0.034	0.059	-0.038	-0.01	0.035	-0.003				0.026	0.015	0.019	0.02	-0.022	0.03	0.008	-0.069	-0.088				0.417	-0.07	-0.17	0.015	0.059	0.039	0.007	-0.135	0.031	-0.035	0.093	-0.053	-0.04	-0.003	-0.04	0.032	0.07	0.029	-0.006	0.043	-0.055	0.023	-0.013	-0.055
ENSG00000255117.6	RP5-1027O15.1	-0.004	-0.017	0	-0.006	-0.028	-0.07										-0.062	0.128	0.066				0.154	-0.004	0.032	-0.004	0.013	-0.025	-0.085	-0.094	0.044	0.001	-0.001	0.112	-0.002	-0.052	-0.065	-0.083	0.034	0.022	0.025	-0.05	0.047	-0.028	0.055	0.008
ENSG00000255118.1	RP11-703H8.7	0.138	0.085	0.068	0.182	0.128	0.066										0.076	-0.067	-0.011	0.006	0.037	-0.067	0.043	-0.034	0.036	0.052	0.028	0.063	0.068	-0.013	-0.103	-0.043	-0.076	0.122	0.066	0.058	0.01	0.106	-0.036	0.057	-0.031	0.06	-0.119	0.016	-0.003	-0.001
ENSG00000255119.1	RP11-655M14.12	0.038	-0.003	0.017	0.077	0.008	-0.007										0.017	-0.02	-0.006	0.025	0.005	-0.068	0.031	-0.053	0.097	-0.041	0.012	0.053	0.049	0	0.087	0.042	0.033	-0.097	-0.038	-0.023	-0.033	-0.011	0.031	-0.063	0.02	-0.001	0.111	0.049	0.004	0.01
ENSG00000255120.5	OVOL1-AS1	0.085	0.054	0.011	0.254	0.254	0.071				0.072	0.025	0.097	-0.049	0.02	-0.037	0.239	0.227	0.122	0.183	0.212	0.046	0.059	0.066	-0.174	-0.106	-0.006	-0.01	0.376	0.364	0.343	0.375	0.365	0.425	0.235	0.204	0.145	0.173	0.122	0.058	0.081	0.072	-0.021	-0.004	-0.001	0.115
ENSG00000255121.2	RP11-110I1.12	0.211	0.208	0.217	0.257	0.276	0.154										0.171	0.219	0.224	0.108	0.091	0.045	-0.156	-0.052	0.07	0.02	-0.009	0.021	0.335	0.344	0.311	0.162	0.233	0.081	0.342	0.342	0.308	0.545	0.517	0.404	0.065	0.108	0.116	0.151	0.134	0.071
ENSG00000255122.1	RP11-303G3.6	0.355	0.38	0.355	0.176	0.288	0.125										0.11	0.073	0.101	0.155	0.172	0.093	0.124	0.087	0.058	0.042	0.027	0.015	0.31	0.286	0.267	0.284	0.266	0.171	0.196	0.193	0.254	0.146	0.035	0.115	0.281	0.303	0.197	0.258	0.227	0.141
ENSG00000255123.1	MTND5P21	0.023	-0.028	0.012	0.081	0.029	-0.054							-0.043	-0.049	0.017	-0.047	-0.016	-0.018	0.107	-0.034	-0.067				0.011	-0.016	0.025	0.03	0.051	0.02	-0.012	-0.014	0.03	-0.064	-0.002	-0.047	-0.005	0.053	-0.065	0.13	0.013	0.046	-0.053	0.038	-0.001
ENSG00000255126.1	CTD-2531D15.5
ENSG00000255127.3	RP11-676F20.2	-0.054	-0.006	0.036	-0.052	0.003	0.036										0.034	-0.016	-0.094				-0.037	0.082	-0.027	-0.024	-0.041	-0.012	0.06	0.113	0.12	-0.013	-0.024	0.068	-0.124	-0.013	-0.016	-0.045	-0.051	0.013	0.081	-0.021	0.01	-0.034	0.088	-0.013
ENSG00000255128.1	HSPD1P3	-0.033	0.001	0.049	-0.111	0.112	-0.174				-0.084	-0.059	0.047	-0.058	0.018	-0.006	0.064	-0.041	0.022	0.037	0.064	-0.013	0.149	-0.021	0.117	-0.116	-0.017	-0.043	0.148	0.198	0.11	0.029	0.142	0.102	0.032	-0.117	-0.007	0.024	0.053	-0.052	0.029	0.085	0.039	-0.028	-0.038	0.025
ENSG00000255129.6	RP11-839D17.3	0.215	0.22	0.154	0.128	0.158	0.158										-0.005	0.064	0.08	-0.014	-0.077	0.012	-0.043	-0.086	-0.047	-0.021	-0.027	-0.033	0.221	0.116	0.125	0.166	0.183	0.087	0.218	0.192	0.214	0.283	0.242	0.171	0.076	0.089	-0.01	0.036	0.033	0.07
ENSG00000255130.1	RP11-396J6.1	0.101	0.064	-0.027	0.047	0.067	0.07										-0.088	0.054	-0.044	0.086	-0.033	0.031	0.054	0.143	-0.26	0.005	-0.013	0.047	0.072	-0.036	0.051	0.039	0.08	0.009	0.014	0.004	-0.047	-0.014	0.012	0.063	0.093	0.033	0.037	-0.022	-0.023	0.009
ENSG00000255131.2	OR9L1P	-0.037	0.029	0.004	-0.061	-0.075	0.099							-0.034	0.048	0.032	-0.099	0.06	-0.086				-0.223	0.045	-0.083	-0.08	0.013	-0.035	0.002	0.017	-0.037	-0.028	0.015	0.02	-0.012	0.037	0.018	0.019	-0.043	0.079	0.066	-0.012	-0.06	-0.077	-0.059	-0.017
ENSG00000255132.1	RP11-63C8.1	0.054	0.13	-0.014													-0.078	0.037	-0.037				0.099	0.204	0.173	-0.039	-0.085	-0.03	0	-0.062	-0.039	-0.188	-0.014	0.022	0.076	-0.018	0.025	0.141	-0.005	0.04	0.032	-0.068	0.04	-0.026	0.043	-0.019
ENSG00000255133.2	RP11-646J21.2	0.441	0.442	0.256	0.412	0.517	0.195										0.009	0.037	-0.017	0.017	-0.051	-0.009	-0.069	-0.084	-0.033	-0.025	-0.013	0.007	0.054	0.018	0.051	-0.008	0.02	-0.064	-0.024	0.108	-0.029	0.218	0.136	0.089	-0.045	0.024	-0.059	0.021	0.004	0.028
ENSG00000255134.1	OR8K2P	0.008	0.009	0.004										0.042	0.008	-0.08	0.001	0.104	0.119				-0.087	-0.033	0.023	-0.05	-0.017	0.005	-0.072	-0.004	0.022	-0.013	0.008	-0.009	-0.081	-0.012	-0.037				0.105	0.075	-0.097	0.033	-0.013	0.023
ENSG00000255135.4	RP11-111M22.3	0.339	0.364	0.348	0.268	0.265	0.229										0.224	0.194	0.09	0.104	0.056	0.059	-0.174	-0.1	-0.115	0.005	0.044	-0.085	0.347	0.337	0.358	0.269	0.23	0.254	0.411	0.417	0.337	0.455	0.423	0.463	0.212	0.127	0.105	0.209	0.238	0.075
ENSG00000255136.3	CTD-2562J17.4	0.028	-0.04	0.017	-0.049	0.014	-0.027										0.076	0.016	0.072	-0.031	-0.063	0.003	-0.004	0.175	0.277	-0.07	-0.04	0.063	0.024	0.028	0.05	0.175	-0.062	-0.011	0.093	-0.026	-0.067	0.11	0.082	0.015	0.028	0.019	0	-0.047	0.012	-0.052
ENSG00000255138.1	GLTPP1	0.014	0.035	0.056							-0.016	0.061	-0.019	0.042	-0.063	-0.016	-0.058	-0.004	0.007	0.068	-0.028	0.003	0.076	-0.129	-0.081	-0.031	-0.032	0.114	0.061	-0.097	0.096	-0.009	0.087	-0.022	0.008	0.04	0.012	-0.005	0.033	0.131	-0.006	-0.019	-0.163	0.023	0.005	-0.002
ENSG00000255139.2	AP000442.1	0.182	0.123	0.123	0.041	-0.033	0.079										0.072	0.094	0.055	0.078	0.178	0.01	0.057	-0.018	-0.056	0.069	-0.049	0.044	0.043	-0.053	0.088	0.036	-0.019	0.081	0.165	0.255	0.167	-0.042	-0.045	0.002	0.07	-0.072	-0.045	-0.037	-0.01	0.02
ENSG00000255140.1	OR5BN2P	0.052	0.077	-0.08													0.103	0.082	-0.03										0.052	0.059	0.126	0.008	0.027	-0.009	0.071	0.065	-0.001				0.035	0.187	0.014	0.003	-0.033	-0.014
ENSG00000255141.1	HNRNPA1P76	-0.011	0.069	0.004	-0.005	0.02	-0.041				-0.124	0.031	0.074	0.004	0.014	0.015	0.017	0.065	0.053	0.064	0.073	0.031	-0.03	0.051	-0.242	0.107	-0.013	0.006	0.108	0.089	0.026	-0.081	-0.061	0.068	0.031	0.028	0.06	0.018	-0.013	0.023	-0.127	0.016	0.094	-0.065	-0.006	0.121
ENSG00000255142.1	AP006621.6	0.36	0.369	0.344	0.231	0.369	0.176										0.274	0.277	0.292	0.167	0.246	0.135	-0.11	-0.006	0.233	-0.126	-0.036	-0.024	0.274	0.26	0.25	0.104	0.121	0.11	0.429	0.43	0.379	0.08	0.111	0.035	0.118	0.121	0.179	0.122	0.021	0.13
ENSG00000255143.1	RP11-805J14.3	0.07	0.049	0.019	0.093	0.094	-0.085										0.014	0.017	0.063	-0.06	-0.047	-0.095	0.045	-0.018	0.028	0.093	0.012	-0.092	-0.076	0.01	0.09	0.13	-0.074	-0.126	-0.033	-0.014	0.129	-0.085	-0.014	0.073	-0.014	0.162	0.002	0.061	0.005	0.021
ENSG00000255144.1	RP11-589N15.1	0.058	0.048	0.083	0.031	0	-0.046										0.023	0.059	0.024	0.007	0.011	-0.045	-0.133	-0.182	-0.126	0.01	0.035	-0.004	0.04	0.017	0.095	0.04	0.077	-0.036	0.083	-0.059	0.024	0.019	0.057	0.048	0.14	0.039	-0.11	-0.022	-0.021	0.006
ENSG00000255145.3	STX17-AS1	0.14	0.076	0.057	0.139	0.024	0										0.12	0.163	0.08	0.231	0.214	0.073	0.014	0.216	0.209	-0.076	0.004	-0.031	0.198	0.183	0.036	0.086	0.069	-0.003	0.225	0.207	0.046	0.215	0.222	0.139	0.286	0.099	0.173	0.248	0.078	0.081
ENSG00000255146.1	RP11-659P15.1	0.181	0.085	-0.023	0.063	0.067	0.038										-0.05	-0.007	0.028	-0.06	-0.003	0.053	-0.098	0.096	-0.093	-0.019	-0.012	-0.013	0.049	0.102	0.044	0.018	0.023	-0.016	-0.009	0.031	0.089	-0.089	0.063	-0.059	-0.043	-0.032	0.048	0.006	-0.002	-0.031
ENSG00000255147.1	RP11-655M14.4	-0.036	-0.058	0.016	-0.071	-0.021	-0.034																-0.027	-0.116	0.265	0.02	-0.011	-0.06	0.175	-0.07	-0.051	-0.021	0.035	-0.048	0.057	-0.036	0.007	-0.026	0.021	0.048	0.048	0.105	0.05	0.058	0.088	0.107
ENSG00000255148.2	RP4-791M13.4	-0.023	-0.004	-0.052	-0.106	0.056	0.077										-0.064	-0.005	0.015	-0.051	0.021	0.026	-0.11	0.076	0.169	0.033	0.006	-0.02	-0.077	-0.062	0.038	-0.038	-0.022	0.032	0.004	-0.016	-0.015	0.071	0.009	-0.024	0.078	-0.03	0.064	-0.003	0.002	0.002
ENSG00000255149.1	RP11-97I14.1	0.04	0.009	-0.045													0.072	0.042	0.035				0.21	-0.197	-0.22	-0.061	0.022	0.064	0.049	-0.119	0.068	-0.012	-0.026	0.02	-0.124	0.034	-0.01	0.018	-0.081	-0.011	-0.02	-0.043	0.009	0.034	-0.012	-0.025
ENSG00000255150.2	EID3	0.192	0.2	0.175	0.212	0.261	0.246	0.241	0.321	0.208	0.406	0.42	0.357	0.118	0.084	0.074	0.315	0.336	0.247	0.373	0.323	0.192	-0.272	0.098	0.087	0.177	0.075	0	0.39	0.397	0.364	0.288	0.295	0.233	0.379	0.313	0.322	0.551	0.498	0.413	0.339	0.342	0.237	0.308	0.31	0.298
ENSG00000255151.2	GLYATL1P3	0.186	0.168	0.124	0.204	0.179	0.084										0.037	-0.014	0.018	0.108	-0.019	0.014	-0.07	0.004	-0.074	0.065	-0.047	-0.02	0.116	0.186	0.022	-0.065	0.114	0.082	0.159	0.233	0.237	0.338	0.235	0.225	-0.031	0.024	0.12	0.05	-0.028	-0.002
ENSG00000255152.8	MSH5-SAPCD1	0.141	0.167	0.108	-0.039	0.029	0.04				0.135	0.078	0.201	0.146	0.11	0.069	0.264	0.228	0.175	0.099	0.186	0.081	0.041	-0.045	-0.056	-0.06	-0.088	0.019	0.203	0.198	0.091	0.162	0.201	0.04	0.341	0.254	0.043	0.268	-0.012	0.108	-0.045	0.029	-0.015	0.002	-0.017	0.022
ENSG00000255153.1	TOLLIP-AS1	0.323	0.321	0.295	0.162	0.223	0.186										0.31	0.309	0.329	-0.02	-0.051	-0.051	0.027	-0.109	0.224	0.035	0.05	0.007	0.309	0.271	0.277	0.255	0.227	0.125	0.252	0.26	0.232	0.13	0.17	0.24	0.218	0.2	0.161	0.024	-0.029	0.04
ENSG00000255154.8	RPP14	0.058	-0.035	0.002	0.001	0.056	-0.041	0.054	0.081	0.079							0.054	-0.002	-0.031	0.001	0.065	-0.091	-0.008	0.093	0.102	0.127	0.035	-0.021	0.116	-0.058	-0.019	-0.02	-0.016	-0.058	0.063	0.074	0.015	0.007	-0.023	0.018	0.093	0.007	0.055	0.085	-0.097	-0.019
ENSG00000255155.1	RP11-535N6.2	0.278	0.266	0.215	0.277	0.378	0.151										-0.071	0.02	-0.013	-0.024	0.002	0.083	0.141	-0.093	0.144	-0.025	-0.096	0.019	0.107	0.078	0.062	-0.048	0.028	0.071	0	-0.005	-0.011	-0.003	0.023	-0.034	-0.077	0.018	-0.104	-0.032	-0.037	0
ENSG00000255156.1	RNY1P9	0.108	0.154	0.032	-0.011	-0.052	-0.031										-0.027	0.081	-0.038	0.044	0.088	0.002	-0.139	-0.016	-0.279	0.03	-0.02	-0.07	0.298	0.273	0.181	0.009	0.06	0.046	0.289	0.351	0.251	0.177	0.1	0.123	0.069	0.121	0.083	0.048	0.003	0.124
ENSG00000255157.1	CTD-2313N18.8	0.03	0.157	0.02	-0.017	0.031	-0.043										-0.021	0.103	0.018	0.064	-0.063	0.058	-0.2	-0.022	0.001	0.095	-0.075	-0.006	0.053	0.117	0.104	-0.03	0.004	-0.008	0.052	0.038	-0.027	0.034	0.101	-0.011	-0.116	0.089	0.018	-0.072	-0.135	0.047
ENSG00000255158.1	RP11-754B17.1	0.146	0.138	0.063	0.088	0.162	0.018										0.037	0.045	-0.009	0.001	-0.06	-0.074	-0.062	0.085	-0.073	-0.056	-0.107	-0.005	0.306	0.144	0.101	0.176	0.094	0.062	0.146	0.176	0.127	0.058	0.099	0.057	0.12	0.106	0.019	0.078	0.014	-0.015
ENSG00000255159.1	RP11-318C2.1	0.05	0.072	0.032	0.056	-0.032	0.137										0.072	0.01	0.001	-0.018	0.011	0.018	0.125	0.177	-0.067	0.032	0.032	0.024	-0.063	-0.06	-0.053	0.043	0.054	0.071	0.082	0.043	-0.042	0.067	-0.104	0.046	0.063	-0.008	0.082	0.044	-0.04	-0.016
ENSG00000255160.5	RP11-428C19.5	0.052	0.079	0.048	0.073	-0.041	0.039										0.054	0.154	0.029	0.052	0.002	-0.037	0.071	0.078	0.046	0.048	-0.048	-0.095	0.035	0.052	0.027	0.041	-0.019	0.018	0.084	0.097	0.134	0.115	0.031	0.129	0.16	0.213	0.107	0.265	0.186	0.118
ENSG00000255161.1	RP11-646J21.7	0.002	0.022	0.016	0.056	-0.028	0.052										0.069	-0.049	0.023				0.115	0.26	0.053	-0.027	-0.039	0.093	0.122	-0.084	-0.012	0.031	-0.015	-0.01	-0.06	0.004	0.013	-0.012	-0.015	0.049	-0.053	-0.092	0.032	-0.055	-0.023	0.024
ENSG00000255162.1	RP11-358N4.3	-0.05	-0.03	0.045													-0.092	0.013	0.027				-0.073	0.051	-0.092	-0.097	0.012	-0.039	0.159	0.135	-0.045	0.005	-0.014	0.001	0.052	0.037	0.093	0.076	0.023	-0.037	0.018	0.022	-0.206	0.009	0.005	0.01
ENSG00000255163.1	HSPE1P18	0.299	0.332	0.255	0.186	0.146	0.183				0.135	0.173	0.11	0.132	0.173	-0.004	0.097	0.087	0.097	0.116	0.065	-0.087	-0.07	-0.121	0.031	0.039	0.06	0.062	0.166	0.103	0.085	0.056	0.131	0.062	0.246	0.261	0.192	0.377	0.328	0.23	0.178	0.208	0.045	0.311	0.099	0.244
ENSG00000255164.1	RP5-1047A19.4	0.033	0.02	-0.05	0.135	0.01	-0.113										0.021	0.032	0.098	-0.067	0.001	0.023	-0.123	0.11	0.048	-0.118	-0.097	0.064	-0.017	-0.012	0.078	0.027	0.12	-0.04	-0.02	0.044	0.041	0.135	0.026	0.035	0.034	0.142	0.014	0.016	-0.011	0.001
ENSG00000255165.1	CTD-2609K8.3	0.127	0.175	0.094	0.08	0.076	0.046										0.202	0.233	0.117	-0.043	-0.037	-0.121	-0.002	0.112	0.056	-0.039	0.028	0.066	-0.012	-0.026	0.029	0.008	0.003	0.017	0.173	0.168	0.008	0.003	0.024	-0.017	0.119	0.118	-0.019	0.008	0.087	0.022
ENSG00000255166.1	RP11-726G23.11	0.031	0.042	-0.014	0.089	0.06	-0.03										0.153	0.035	0.169							-0.001	-0.011	-0.015	0.07	-0.059	-0.044	0.013	-0.021	-0.069	0.027	0.062	-0.011	0.133	0.085	0.056	-0.114	-0.052	0.031	-0.011	0.037	0.001
ENSG00000255167.1	RP11-670N15.1	0.016	0.004	0.022	0.148	-0.007	0.017										0.048	0.008	-0.01				0.058	-0.067	-0.063	-0.056	0.041	-0.007	0.062	-0.011	0.2	0.043	0.121	-0.037	0.072	-0.018	0.023	0.066	0.035	0.062	-0.009	0.027	-0.027	0.14	0.042	-0.005
ENSG00000255169.1	RP11-646J21.3	0.011	0.027	-0.033	0.045	-0.034	0.007										-0.092	-0.275	-0.004	-0.015	-0.026	0.006	-0.044	0.107	-0.076	-0.021	0.047	-0.004	-0.017	-0.054	0.046	-0.009	-0.025	-0.108	-0.02	0.073	0.062	0.025	-0.045	0.039	-0.02	0.073	0.012	0.02	-0.023	0.033
ENSG00000255170.2	RP11-313I2.6	-0.045	0.042	-0.011	0.007	-0.041	-0.073													0.036	-0.035	0.011	0.378	0.012	-0.357	0.033	0.032	-0.037				0.008	0.053	0.04	-0.053	-0.009	0.026	0.092	0.025	0.016	0.146	-0.133	-0.16	0.025	0.016	0.011
ENSG00000255171.7	LINC01499	-0.03	-0.016	-0.044	-0.016	0.024	-0.001				0.029	0.031	0.023				-0.052	0.068	0.096	-0.01	0.045	0.02	0.005	0.095	0.237	0.04	-0.036	-0.075	-0.047	0.012	0.081	-0.035	0.025	-0.03	0.026	-0.063	0.004	0.004	0.085	0.012	0.011	-0.064	-0.108	0.048	-0.045	0.024
ENSG00000255172.2	OR5AM1P	-0.032	0.038	-0.035										-0.035	-0.018	-0.086	-0.007	0.031	-0.014				-0.042	0.049	0.008	0.047	0.026	-0.014	0.112	0.002	-0.004	0.019	-0.027	-0.064	-0.046	-0.024	-0.057				0.039	-0.056	-0.034	-0.015	0.066	0.002
ENSG00000255173.1	AP003068.12
ENSG00000255174.1	RP11-481A20.4	0.024	0.01	0.002	0.015	-0.01	-0.02										0.039	-0.014	0.024	0.068	-0.001	0	-0.012	-0.158	0.133	-0.047	-0.084	0.042	-0.038	0.052	0.004	-0.022	0.1	-0.037	0.02	0.029	0.001	-0.009	0.069	-0.027	-0.054	-0.006	0.105	0.051	0.048	-0.031
ENSG00000255175.6	RP11-277K23.1	0.001	0.092	-0.01	0.028	0.07	-0.028										0.049	0.076	-0.002	-0.053	-0.003	0.067	0.083	0.005	-0.065	0.031	-0.02	-0.032	0.067	-0.033	-0.079	-0.032	0.071	0.026	-0.088	-0.011	0.077	0.017	0.024	0.004	-0.02	0.124	0.058	-0.014	-0.009	0.01
ENSG00000255176.1	AP002954.3	0.342	0.347	0.234	0.331	0.378	0.164										0.146	-0.032	0.069	0.075	0.102	0.028	-0.108	0.064	0.118	0.11	0.048	0.039	0.016	0.132	0.083	0.053	-0.039	0.035	0.313	0.345	0.149	0.162	0.14	0.226	0.132	0.114	0.035	0.157	0.118	0.12
ENSG00000255177.2	RP11-532E4.2
ENSG00000255178.1	RP11-686G23.2	0.15	0.091	0.086	0.172	0.124	0.06										0.043	0.119	-0.098	-0.001	-0.099	-0.002	0.057	0.001	0.215	-0.015	-0.048	-0.046	-0.069	0.051	-0.003	0.005	0	-0.077	-0.02	0.021	-0.002	0.024	0.015	0.033	0.04	-0.086	-0.127	0.006	0.007	-0.072
ENSG00000255179.1	RP11-324J3.1	0.024	-0.026	-0.004	0.023	-0.005	-0.017										-0.11	0.065	0.075				0.151	-0.081	-0.09	0.062	-0.02	0.004	-0.022	-0.01	0.04	0.118	0.076	-0.098	-0.106	-0.084	-0.106	-0.06	0.015	0.046	-0.13	0.104	-0.13	0.008	-0.024	-0.043
ENSG00000255181.3	CCDC166	0.16	0.195	0.095	0.196	0.325	-0.055	-0.135	-0.049	-0.062	-0.067	-0.04	-0.013	0.161	0.113	0.089	0.107	0.018	-0.093	0.047	0.063	-0.017	-0.096	-0.025	-0.229	0.017	-0.029	0.031	0.145	0.056	0.005	0.062	0.004	0.036	0.044	0.026	0.061	0.094	0.036	-0.082	0.123	-0.039	-0.057	0.031	0.058	0.001
ENSG00000255182.2	CTD-2517M22.14	0.328	0.289	0.238	0.308	0.223	0.187										0.242	0.312	0.271	0.15	0.177	0.103	0.062	-0.008	-0.034	0.023	0.085	0.011	0.383	0.227	0.141	0.208	0.252	0.082	0.343	0.377	0.3	0.131	0.119	0.144	0.119	0.032	0.114	0.131	-0.006	0.025
ENSG00000255183.1	RP11-720D4.3	-0.038	-0.042	0.009	-0.049	0.026	-0.007										0.094	-0.009	0.001	0.046	-0.046	-0.038				-0.021	0.008	0.04	-0.121	0.208	-0.109	0.024	-0.03	0.035	-0.011	0.013	0.017	-0.073	-0.061	0.027	0.009	-0.066	0.077	-0.1	0.019	-0.108
ENSG00000255184.1	RP11-313I2.7	0.032	0.009	0.055													0.046	0.008	-0.016				-0.004	0.062	0.005	0.04	0.032	0.012	0.04	-0.05	0.059	0.058	0.009	-0.027	0.031	-0.049	-0.006	0.018	0.022	0.029	0.17	0.105	-0.04	-0.109	0.04	0.042
ENSG00000255185.6	PDXDC2P	-0.048	-0.051	0.049	0.08	0.016	0.04				0.006	0.051	-0.184	0.03	-0.065	0.067	0.048	0.09	0.033	-0.055	0.046	-0.067	0.014	0.16	0.174	0.014	0.054	0.028	0.033	-0.021	0.066	-0.007	-0.01	0.025	0.013	-0.021	0.072	0.013	0.012	0.013	0.101	0.022	0.001	0.044	-0.052	-0.055
ENSG00000255186.1	RP11-514F3.5	0.094	0.104	0.084	-0.032	-0.016	-0.008										0.145	0.144	0.099	0.084	0.058	0.06	0.011	-0.209	0.083	0.006	0.009	-0.036	-0.02	-0.001	-0.06	0.176	0.163	-0.004	0.188	0.201	0.131	-0.028	0.014	-0.01	0.191	-0.013	0.04	0.042	0.005	-0.009
ENSG00000255187.2	RP11-699F16.2	0.042	-0.025	0.006	-0.01	-0.034	-0.062										0.008	0.018	-0.086	0.048	0.002	-0.02	0.092	-0.046	-0.06	-0.076	0.072	-0.02	0.025	0.111	0.009	0.045	-0.008	0.052	-0.004	-0.029	0.015	-0.035	-0.048	0.06	0.004	-0.022	-0.019	-0.07	0.01	0.026
ENSG00000255188.1	RP11-507F16.1	0.098	-0.005	-0.029	0.155	0.129	0.059										-0.032	-0.026	0.005	-0.019	-0.02	-0.036	-0.249	0.316	-0.254	-0.012	-0.028	0.018	0.073	0.123	0.047	0.01	0.098	0.071	0.038	0.009	-0.025	-0.011	0.038	0.065	0.071	0.147	0.036	0.043	0.002	0.022
ENSG00000255189.1	GLYATL1P1	0.251	0.239	0.222	0.316	0.293	0.226				0.254	0.325	0.23	0.02	0.051	0.052	0.005	-0.028	0.132	-0.002	0.047	-0.031	0.018	-0.137	-0.041	0.015	0.034	0.032	0.077	0.043	0.081	-0.057	0.024	-0.007	0.064	0.021	0.022	0.131	0.217	0.095	0.056	0.117	0.045	0.073	0.06	0.038
ENSG00000255190.2	TRIM51DP	-0.046	0.008	-0.003							0.087	0.076	0.177	-0.006	-0.041	-0.057							0.084	0.082	0.13	0.029	0.011	-0.034	0.025	0.019	-0.036	-0.014	-0.016	-0.001	0.019	-0.074	0.06	0.051	0.02	0.035	0.095	-0.051	0.005
ENSG00000255191.1	RP11-626H12.1	0.478	0.458	0.444	0.47	0.395	0.342										0.215	0.131	0.071	0.047	0.067	0.083	-0.084	0.146	-0.074	-0.055	0.041	-0.004	0.168	0.258	0.121	0.08	0.059	0.029	0.134	0.184	0.077	-0.013	0.021	0.065	0.218	0.024	0.178	0.264	-0.006	0.271
ENSG00000255192.6	NANOGP8	0.023	0.027	0.062	-0.001	0.027	0.025				0.009	0.099	-0.04	-0.048	-0.043	-0.008	-0.022	-0.005	0.029	0.045	-0.016	-0.042	-0.061	-0.133	0.003	-0.073	0.016	-0.053	0.001	0.023	-0.035	0.007	0.101	0.028	0.078	0.077	0.004	0.079	0.113	0.016	-0.021	-0.001	0.021	0.055	0.05	0.03
ENSG00000255193.1	RP11-945A11.1	0.078	0.086	0.043	0.043	0.085	-0.054										0.085	0.063	0.031	0.062	0.061	-0.004	0.115	-0.203	-0.117	-0.003	0.039	-0.016	-0.054	-0.052	0.07	0.09	0.153	0.029	-0.041	0.127	0.109	0.161	0.023	-0.005	0.078	0.007	0.047	-0.006	-0.067	-0.012
ENSG00000255196.1	OR4A17P	0.031	-0.095	0.038										0.053	-0.041	0.02	-0.046	-0.119	-0.105				0.057	0.221	0.079	-0.049	0.027	-0.016	0.005	-0.033	-0.015	0.042	-0.045	-0.083	-0.09	0.062	-0.086	-0.052	0.004	0.054				0.006	-0.043	-0.011
ENSG00000255197.6	RP11-750H9.5	0.41	0.387	0.404	0.201	0.233	0.279										0.48	0.487	0.426	0.38	0.326	0.351	0.492	0.046	0.074	0.238	-0.07	0.034	0.329	0.344	0.327	0.029	0.057	0.051	0.408	0.423	0.389	0.547	0.463	0.486	0.358	0.324	0.242	0.352	0.217	0.201
ENSG00000255198.4	SNHG9	0.138	0.156	0.125	-0.008	0.086	-0.066				0.09	0.071	0.042	0.018	-0.011	0.128	0.22	0.186	0.193	-0.067	-0.083	0.037	-0.055	0.041	-0.003	0.167	0.026	0.176	0.28	0.274	0.208	0.07	0.055	0.013	0.208	0.207	0.16	0.14	0.232	0.219	0.286	0.207	0.104	0.146	0.086	0.037
ENSG00000255199.2	RP11-227P3.1	0.008	0.041	-0.021	0.07	-0.006	-0.029										-0.092	-0.111	0.133				-0.165	0.054	0.107	0.03	0.026	-0.005	0.035	-0.177	-0.058	0.002	-0.08	0.058	-0.027	-0.014	-0.043	0.071	-0.034	0.077	0.025	-0.097	0.044	-0.024	0.022	-0.013
ENSG00000255200.1	AP003068.18	0.266	0.244	0.099	0.166	0.304	0.13				0.22	0.106	-0.033	-0.046	-0.092	-0.011	0.365	0.352	0.288	0.364	0.445	0.288	0.012	0.159	0.049	0.074	0.116	-0.044	0.082	-0.019	0.14	0.095	0.246	0.039	0.382	0.398	0.316	0.204	0.169	0.115	-0.021	-0.038	-0.089	-0.067	-0.04	0.027
ENSG00000255201.1	RP11-350N15.4	-0.008	-0.098	0.018	0.094	-0.039	-0.045										0.027	0.048	0.088	0.01	0.006	0.025	0.044	0.206	-0.107	0.02	0.055	0.024	0.057	0.052	-0.076	-0.038	0.051	-0.062	-0.021	-0.021	0.021	0.046	0	0.024	0.105	-0.017	0.033	-0.031	0.001	-0.026
ENSG00000255202.1	RP4-541C22.5	0.484	0.477	0.37	0.555	0.57	0.287										0.001	0.064	0.066	0.036	0.031	0.018	0.062	0.095	0.05	0.017	-0.027	0.025	0.152	0.21	0.12	-0.003	0.036	0.049	0.18	0.17	0.113	0.151	0.098	-0.014	-0.042	-0.063	-0.069	0.061	-0.008	-0.045
ENSG00000255203.1	OR7E2P	0.068	0.073	0.059	0.144	0.149	0.008				0.007	0.137	0.017	0.076	0.004	0.024	0.069	0.022	-0.044	0.029	-0.026	0.035	0.03	-0.107	0.315	0.01	0.051	-0.001	-0.028	0.097	-0.004	-0.048	0.039	0.019	-0.092	-0.058	0.034	-0.033	-0.058	0.014	-0.044	0.056	-0.072	-0.008	-0.035	0.02
ENSG00000255204.1	RP11-738O11.9	-0.039	-0.042	-0.036	-0.016	0.108	0.017										-0.01	-0.113	0.018	0.064	0.024	-0.013	-0.265	-0.054	-0.012	0.059	0.04	-0.038	0.133	-0.071	-0.013	0.008	-0.141	-0.026	0.001	-0.058	0.076	-0.035	-0.056	-0.07	0.119	0.027	-0.185	-0.057	-0.005	-0.005
ENSG00000255205.1	MED28P5	-0.008	0.078	0.017	-0.073	-0.021	-0.018										0.024	0.034	0.011				-0.13	-0.274	-0.103	0.024	0.034	-0.029	0.113	0.044	-0.021	-0.022	0.017	0.027	-0.015	0.019	0.076	-0.035	-0.154	-0.008	0.143	-0.219	0.017	-0.029	-0.012	0.04
ENSG00000255206.1	RP11-403D15.2	0.019	0.033	-0.01	-0.021	0.002	0.016										-0.034	0.037	-0.04	-0.007	0.001	0.003	0.025	0.075	0.146	0.009	-0.039	0.022	0.102	-0.092	-0.074	-0.02	0.049	0.017	-0.024	-0.067	-0.014	-0.045	-0.217	-0.092	-0.042	-0.117	-0.024	0.005	0.081	-0.022
ENSG00000255207.1	RP1-305G21.1	-0.049	0.092	-0.075	-0.043	0.026	0.019										0.093	-0.08	0.029				0.072	-0.095	-0.064	0.002	-0.022	-0.045	-0.063	0.033	0.006	-0.002	0.117	-0.028	0	0.035	0.049	-0.052	-0.035	0.018	0.008	0.029	-0.074	-0.01	-0.023	-0.005
ENSG00000255209.1	RP11-258O13.1	0.014	0.024	0.056	-0.021	0.042	-0.07										0.045	0.051	-0.042	0.027	0.142	0.083	0.272	0.029	0.06	-0.017	0.043	0.02	-0.045	-0.029	-0.01	0.122	0.119	0.043	-0.052	-0.024	-0.044	0.02	0.02	-0.052	0.082	-0.032	0.056	0.008	0.021	-0.047
ENSG00000255210.1	RP11-344L21.1	-0.008	0.059	0.025	-0.052	-0.04	0.034										0.451	0.445	0.39	-0.053	-0.115	0.003	0.025	-0.06	0.154	-0.007	0.06	0.001	0.116	0.207	0.091	0.062	0.055	0.005	0.052	0.019	-0.018	-0.074	0.015	0.071	-0.058	0.041	-0.107	-0.041	0.02	-0.036
ENSG00000255211.1	RP11-1195F20.7	-0.034	-0.045	-0.005													0.132	0.108	0.013				0.186	0.11	-0.127	-0.002	0.042	-0.037	-0.041	-0.169	0.099	-0.059	0.06	0.01	-0.013	0.087	-0.048	0.059	0.028	-0.041				-0.008	0.073	-0.034
ENSG00000255213.1	NPM1P35	0.041	0.032	-0.03	0.23	0.174	-0.066				0.03	0.198	0.082	-0.024	-0.07	-0.024	0.037	0.023	0.031	-0.077	-0.026	0.006	0.06	-0.151	-0.028	0.026	-0.025	0.026	0.098	0.049	0.088	0.017	0.014	0.022	-0.015	-0.053	-0.006	0.009	0.035	-0.033	-0.077	0.031	0.006	-0.024	-0.038	0.03
ENSG00000255214.1	RP11-163O19.10	0.013	0.033	0.024	0.136	0.059	-0.066										0.17	0.096	0.03							-0.024	-0.047	-0.03	-0.031	-0.018	0.124	0.033	0.004	0.049	0.01	-0.075	0.021	-0.009	0.011	0.016	-0.038	0.043	-0.025	-0.004	0.012	0.034
ENSG00000255215.1	OR4R1P	0.004	0.026	-0.047							0.016	-0.06	0.036	-0.017	-0.028	-0.001	-0.001	0.01	-0.09							0.042	0.054	0.054	0.013	-0.017	0.046	-0.022	-0.034	0.076	-0.029	0.03	-0.06	0.012	0.022	0.016	-0.066	0.068	0.061	0.024	0.019	0.023
ENSG00000255216.2	RP11-831A10.1	0.061	0.052	0.002	-0.104	-0.079	0.025										-0.107	-0.026	-0.058	0.01	0.008	-0.004	0.14	0.117	0.097	-0.005	-0.024	0.085	0.354	0.331	0.251	0.135	0.146	-0.102	0.16	0.147	0.083	0.269	0.25	0.214	-0.084	0.126	0.009	-0.103	0.087	0.038
ENSG00000255217.1	OR5J7P	-0.037	-0.028	-0.017										-0.049	-0.083	0.024	-0.235	0.324	0.111										-0.035	-0.019	0.077	-0.025	-0.032	-0.059	-0.128	-0.054	0.036				0.218	-0.001	0.011
ENSG00000255218.1	OR5BC1P	0.042	-0.041	0.009										-0.065	0.028	0	-0.009	0.054	-0.018							-0.016	-0.031	0.069	0.035	0.1	0.064	-0.028	-0.056	0.037	0.099	0.02	0.036	0.061	0.07	-0.014	0.36	0.038	0.148	-0.063	0.036	0.014
ENSG00000255219.1	RP11-716H6.2	-0.009	0.06	-0.104	-0.046	0.082	-0.029										-0.046	-0.032	-0.056	0.008	-0.041	-0.068	-0.051	0.232	0.147	-0.014	-0.033	-0.061	-0.014	-0.099	0.015	-0.015	0.014	-0.024	-0.062	-0.002	0.071	-0.046	0.001	0.054	0.035	-0.016	0.061	-0.083	-0.074	-0.238
ENSG00000255220.1	DDX18P5	-0.029	0.099	0.027	0.038	0.062	0.004				0	-0.055	-0.087	-0.072	-0.044	0.019	0.186	0.272	0.079	-0.056	-0.006	-0.086	-0.083	0.078	-0.096	0.178	0.056	0.051	0.162	0.015	0.001	0.091	0.055	0.016	0.016	-0.017	0.034	-0.05	-0.105	0.017	0.006	0.008	-0.033	-0.064	0.054	-0.022
ENSG00000255221.3	CARD17	0.466	0.442	0.39	0.548	0.524	0.422	0.486	0.384	0.355							0.233	0.267	0.168	0.277	0.324	0.191	-0.13	0.129	0.158	0.021	-0.017	0.047	0.394	0.398	0.384	0.344	0.355	0.311	0.184	0.213	0.224	0.227	0.177	0.282	0.243	0.045	0.059	0.276	0.101	0.122
ENSG00000255222.1	SETP17	0.041	0.088	0.062	-0.062	-0.049	-0.207				-0.128	0.001	0.079	0.033	-0.055	0.025	-0.045	0.073	-0.115	-0.072	-0.063	-0.003	0.053	0.063	0.045	0.027	-0.191	-0.022	0.152	0.087	0.031	0.006	-0.034	-0.014	0.155	0.188	-0.007	0.1	0.128	0.129	-0.008	0.005	-0.069	-0.071	0.033	0
ENSG00000255223.4	OR5M11	-0.029	0	0.014	-0.031	0.045	-0.012				0.124	-0.034	0.003	-0.035	0.007	-0.045	0.112	0.112	0.056	0.107	0.141	-0.069	-0.177	0.041	0.003	-0.019	-0.013	0.003	0.141	0.138	0.014	0.141	0.033	0.008	0.213	0.221	0.121	0.182	0.157	0.164	0.006	0.088	0.012	0.044	0.054	-0.053
ENSG00000255224.1	CTD-3065J16.9	0.438	0.43	0.419	0.375	0.392	0.355										0.294	0.262	0.249	0.103	0.028	0.086	-0.012	0.026	0.113	0.034	0.048	0.038	0.267	0.254	0.207	0.145	0.142	0.158	0.307	0.298	0.242	0.332	0.303	0.347	0.03	-0.005	0.183	0.095	-0.061	0.07
ENSG00000255225.1	OR8B6P	-0.001	0.091	0.044	0.074	0.012	0.093				0.042	-0.033	-0.041	-0.027	-0.048	0.023	0.024	-0.003	0.019				-0.399	0.026	-0.31	0.013	0.032	-0.077	0.028	0.009	-0.071	0.006	-0.017	-0.041	-0.089	-0.026	-0.044	-0.017	-0.068	0	-0.043	0.046	0.033	-0.011	0.118	-0.057
ENSG00000255226.2	CTD-2210P24.3	0.031	0.016	0.022	0.046	0.015	0.002										0.013	0.058	0.005	-0.038	0	-0.014	-0.215	0.139	-0.093	-0.013	-0.002	0.017	0.022	0.05	0.124	-0.015	-0.017	0.015	0.091	0.046	0.04	0.095	0.045	0.084	0.05	0.128	0.041	0.002	0.028	0.047
ENSG00000255227.1	RP11-460B17.2	0.006	-0.017	0.037	0.044	-0.031	-0.071										0.01	-0.059	0.034	0.024	-0.049	-0.016	-0.051	-0.11	0.029	-0.045	-0.121	0.03	0.038	0.214	0.025	0.007	0.018	-0.019	0.1	0.057	-0.059	0.123	0.052	0.061	0.014	-0.044	0.029	0.006	0.03	-0.014
ENSG00000255229.1	RP11-304M2.3	-0.031	-0.05	-0.037	-0.013	-0.048	-0.052										-0.005	-0.065	-0.011	-0.005	-0.006	-0.011	-0.078	0.014	-0.117	0.024	0.014	0.014	0.016	-0.04	-0.014	-0.002	-0.038	-0.011	0.018	-0.041	0.073	0.031	0.019	0.02	-0.169	0.113	0.129	0.025	-0.021	-0.004
ENSG00000255230.1	RP5-901A4.5	-0.01	0.035	-0.027	-0.028	-0.021	-0.023										-0.005	-0.024	-0.017				0.057	0.059	-0.068	-0.053	-0.001	0.021	0.006	0.004	0.034	-0.151	0.048	0.027	0.029	-0.104	0.079	0.008	-0.066	0.083	0.011	-0.203	-0.121	-0.052	-0.022	0.013
ENSG00000255231.1	MRPS36P4	0.043	0.002	0.025	0.045	-0.07	0.019				-0.081	0.078	0.092	-0.015	0.048	0.028	0.048	0.007	0.012	-0.012	-0.014	0.027	-0.065	-0.15	-0.112	-0.131	0.052	-0.11	0.076	0.045	-0.031	-0.046	-0.056	0.009	0.167	0.049	0.037	0.098	0.068	0.059	0.017	0.088	-0.027	-0.017	-0.03	-0.039
ENSG00000255232.1	RP11-438N5.4	0.052	-0.01	0.014	-0.061	-0.12	0.091										-0.05	0.089	0.061	-0.037	-0.048	0.013	0.212	0.102	-0.327	-0.066	0.144	0.077	-0.016	-0.036	0.001	-0.029	0.068	0.037	-0.066	-0.038	-0.045	-0.138	-0.058	-0.077	-0.003	-0.025	-0.077	0.031	0.059	0.057
ENSG00000255233.1	RP11-755E23.3	-0.016	0.055	0.037	0.103	0.043	-0.003										-0.052	0.101	0.03	0.043	0.054	0.049	-0.018	0.154	0.018	-0.018	0.148	-0.062	0.014	0.095	0.063	0.042	0.119	0.002	0.013	-0.001	0.059	-0.059	0.025	-0.098	0.002	0.086	-0.057	0.051	0.03	-0.038
ENSG00000255234.6	RP11-727A23.10	0.044	0.044	-0.028	-0.033	0.045	-0.025										0.059	0.043	-0.079	0.026	0.019	0.013	0.055	-0.147	-0.143	0.033	-0.019	-0.072	0.033	0.065	0.034	0.023	-0.075	-0.062	0.175	0.193	-0.137	0.011	0.013	0.001	0.039	-0.173	0.009	0.019	0.068	-0.071
ENSG00000255235.1	RP11-313I2.8																									0.144	-0.045	0.049				0.118	0.114	0.085							-0.028	-0.207	-0.1	-0.015	0.004	0
ENSG00000255236.3	CTD-2655K5.1	0.139	0.079	-0.035	0.066	0.035	0.001										-0.024	0.036	0.02	-0.011	0.029	0.018	0.245	-0.058	0.063	0.001	0.058	-0.032	0.135	0.246	0.12	0.036	-0.032	-0.03	0.189	0.121	0.022	0.377	0.175	0.219	0.065	0.049	-0.034	0.079	-0.049	0.037
ENSG00000255237.1	RP13-317D12.3	0.266	0.302	0.264	0.081	0.173	0.123										0.202	0.127	0.154	0.075	0.045	0.063	-0.05	-0.278	0.009	0.038	-0.101	-0.035	0.177	0.146	0.046	-0.006	0.062	0.005	0.359	0.374	0.303	0.107	0.089	0.05	0.334	0.299	0.35	0.221	0.194	0.227
ENSG00000255238.1	RFPL4AP1	-0.017	0.027	0.018							0.051	0.016	0.021	-0.049	-0.018	-0.053	-0.036	-0.045	0.088	-0.014	-0.007	-0.032	0.068	0.16	0.11	-0.108	0.042	-0.008	0.093	0.079	0.059	0.039	-0.105	-0.004	-0.047	-0.003	0.006	0.027	0.034	-0.012	-0.104	-0.043	-0.059	0.145	0.06	0.024
ENSG00000255239.2	AP002954.6	0.098	0.081	0.023	0.026	0.101	-0.078										0.013	-0.031	-0.013	0.085	-0.124	-0.041	-0.127	-0.214	-0.095	0.011	-0.031	0.02	0.141	0.166	0.118	-0.049	-0.046	0.01	0.017	0.001	0.105	0.182	0.08	0.098	0.229	0.249	0.159	0.235	0.115	0.146
ENSG00000255240.6	RP11-142C4.6	0.222	0.212	0.184	0.25	0.222	0.187										0.167	0.202	0.094	0.13	0.099	0.024	0.007	0.089	-0.019	0.007	-0.024	0.021	0.18	0.183	0.057	0.042	0.006	0.044	0.208	0.258	0.214	0.323	0.184	0.233	0.076	-0.025	-0.007	0.051	0.022	-0.066
ENSG00000255241.1	RP11-164N3.3	0.097	0.115	0.101	0.012	0.049	-0.065										0.052	-0.003	0.035	0.016	-0.055	0.005	0.022	-0.159	-0.008	0.019	-0.07	0.02	0.198	0.171	0.053	0.32	0.239	0.074	0.285	0.256	0.207	0.238	0.206	0.132	0.005	0.008	-0.023	0.051	0.05	0.024
ENSG00000255244.1	RP11-583F24.8	0.074	-0.071	0.007													-0.047	-0.027	0.078				-0.328	0.134	-0.33	-0.029	0.022	0.008	-0.009	0.008	0.037	0.041	0.012	-0.028	-0.023	0.091	0.079							0.005	-0.028	0
ENSG00000255245.4	FXYD6-FXYD2										-0.031	-0.054	-0.039	0.038	-0.012	0.026
ENSG00000255246.2	RP11-179A16.2	-0.012	0.022	0.014	-0.001	0.02	-0.001										-0.062	-0.026	0.043	-0.054	0.002	0.029	-0.089	-0.053	0.083	-0.059	-0.013	0.011	-0.02	0.041	0.019	0.025	-0.02	0.003	-0.028	0.01	0.094	0.041	-0.041	-0.034	0.137	-0.129	0.077	-0.089	-0.024	-0.048
ENSG00000255247.1	CTD-2523D13.1	0.011	-0.007	0.049	0.059	-0.063	-0.05										0.049	0.061	-0.055	0.092	0.005	0.002	-0.088	-0.221	-0.176	-0.03	-0.041	0.045	-0.036	0.067	-0.068	-0.043	0.111	-0.019	0.307	0.231	0.06	0.2	0.103	0.064	0.052	0.002	0.076	-0.056	0.045	0.028
ENSG00000255248.9	RP11-166D19.1	0.48	0.463	0.431	0.541	0.503	0.502				0.111	0.239	0.145	0.259	0.252	0.161	0.338	0.33	0.263	0.507	0.466	0.228	-0.145	0.145	0.063	-0.144	0.102	0.033	0.253	0.218	0.111	0.034	0.074	0.093	0.328	0.297	0.226	0.453	0.385	0.395	0.04	0.128	0.023	0.04	0.077	0.017
ENSG00000255250.2	CTD-2005H7.2	0.285	0.267	0.239	0.268	0.174	0.097										0.127	0.038	0.026	-0.006	-0.016	-0.055	0.017	0.116	-0.098	-0.043	-0.006	-0.014	-0.049	0.012	-0.01	0.034	0.026	0.028	0.182	-0.024	0.101	0.103	-0.035	-0.03	0.044	-0.085	-0.11	0.047	0.086	-0.005
ENSG00000255251.1	PRR23D1	0.016	0.037	0.002							0.083	-0.089	0.289	0.049	-0.003	-0.044	0.03	-0.07	-0.143				-0.022	-0.106	-0.312	0.028	-0.074	0.011	-0.012	-0.071	-0.042	0.137	0.009	0	-0.037	0.017	0.068	0.041	-0.058	-0.017	-0.047	0.024	-0.033	-0.02	0.019	0.019
ENSG00000255252.3	RP1-65P5.3
ENSG00000255253.1	RP11-303G3.9	-0.016	-0.013	0.039	-0.007	0.026	0.009										-0.072	0.057	-0.017	-0.013	-0.001	-0.057	-0.185	-0.036	0.069	-0.01	-0.064	-0.013	-0.023	-0.099	0.209	-0.002	-0.018	0.002	0.101	0.017	0.104	0.145	0.083	0.061	-0.045	0.017	0.076	0.033	-0.015	0.026
ENSG00000255254.1	HIGD1AP5	0.002	-0.036	-0.022	0.074	-0.016	0.032							-0.009	0.017	0.067	0.061	0.055	-0.037	0.033	0.007	0.101	-0.007	0.156	0.052	-0.042	-0.011	0.012	0	-0.016	0.039	-0.06	-0.012	-0.089	0.001	-0.039	0.029	0.066	0.042	0.021	-0.128	-0.028	-0.123	0.015	-0.034	-0.002
ENSG00000255255.1	PPP1R1AP1	0.075	0.004	0.01	-0.028	-0.014	-0.034				0.052	0.058	0.091	0.044	0.011	-0.017	0.115	0.069	0.009	-0.102	0.062	-0.025	-0.16	0.042	0.236	-0.025	0.01	-0.023	0.065	0.175	0.058	0.037	0.099	0.071	0.047	0.028	0.087	-0.126	0.033	0.093	-0.068	-0.109	-0.069	-0.052	-0.022	-0.027
ENSG00000255256.1	RP5-916O11.2	0.054	0.075	0.085	0.138	0.119	0.064										-0.016	0.078	0.017	0.051	0.014	0.048	-0.192	-0.082	0.019	-0.099	-0.022	-0.052	-0.09	0.047	-0.075	0.034	0.046	0.008	0.032	-0.08	-0.11	0.075	-0.033	-0.017	-0.089	-0.007	-0.071	-0.087	0.011	-0.077
ENSG00000255258.2	RP11-448P19.1	0.043	0.004	-0.004	0.094	0.01	0.046										-0.072	-0.036	-0.019	-0.063	-0.012	-0.031	-0.027	0.065	-0.037	-0.019	-0.023	0.023	0.109	0.003	-0.075	0.029	0.131	-0.001	0.099	0.021	-0.046	0.122	0.011	-0.079	-0.084	0.04	0.017	-0.035	-0.037	0.021
ENSG00000255259.2	ZNF123P	0.03	0.059	0.003	0.016	-0.003	0.013				0.065	0.098	-0.01	0.001	-0.038	0.06	-0.029	0.051	0.012	0.076	-0.003	0.009	0.066	-0.194	-0.114	0	-0.036	-0.004	-0.061	-0.002	-0.048	-0.055	-0.031	0.087	0.063	-0.067	0.07	-0.026	-0.129	0.049	-0.028	-0.014	0.097	0.022	-0.022	0.033
ENSG00000255260.1	CTD-3224I3.3	0.092	0.14	0.024	-0.029	0.045	-0.141										0.024	-0.046	0.071	0.023	-0.033	0.013	0.004	-0.117	-0.002	0.055	-0.057	0.003	-0.036	0.009	-0.151	0.056	0.037	-0.057	0.04	0.048	0.029	-0.019	-0.011	-0.019	-0.031	0.173	0.064	-0.002	0.008	-0.041
ENSG00000255261.1	OR7E4P	0.132	0.189	0.092	0.128	0.054	0.069				0.193	0.165	0.148	-0.031	-0.013	0.046	0.085	0.018	0.021	0.004	-0.038	-0.033	-0.001	-0.015	0.142	-0.047	-0.003	0	-0.082	-0.105	-0.003	-0.025	0.041	-0.014	-0.038	0.001	-0.002	-0.03	0.026	0.031	0.026	-0.057	-0.059	0.018	0.02	0.001
ENSG00000255262.3	TCEB2P2	0.062	0.063	0.02	0.085	-0.062	0.171										0.339	0.344	0.314	0.064	0.03	-0.038	-0.073	0.066	0.008	0.018	0.031	-0.069	0.139	0.182	0.172	0.103	0.185	0.143	0.21	0.204	0.182	0.019	-0.003	0	-0.053	0.048	-0.009	-0.074	0.006	-0.054
ENSG00000255265.1	TMA16P1	0.048	-0.011	0.038	0.042	0.01	0.043				0.076	0.042	0.014	0.101	0.05	0.033	-0.01	0.105	0.05	-0.004	0.045	0.052	0.157	0.071	0.188	0.032	0.057	-0.01	0.032	0.058	0	0.001	-0.08	-0.022	-0.028	0.06	0.114	0.057	-0.062	0.052	0.149	0.078	-0.038	-0.07	-0.018	0.029
ENSG00000255266.1	RP11-734C14.2	0.051	0.037	0.027	0.055	0.091	0.086										0.069	0.176	0.056	0.027	0.051	0.059	0.015	0.147	-0.08	-0.015	-0.091	-0.011	0.231	0.293	0.17	0.146	0.159	0.084	0.146	0.115	0.017	0.045	0.029	-0.031	0.094	0.051	0.078	0.003	-0.007	0.063
ENSG00000255267.4	RP11-430H10.2	-0.037	0.122	0.046	-0.026	-0.074	-0.024										0.026	0.038	0.055	-0.072	0.023	-0.021	0.036	-0.024	0.198	-0.023	-0.035	0.035	0.107	0.106	0.02	0.165	0.179	0.06	0.129	0.12	-0.011	0.083	0.029	0.048	-0.04	-0.162	0.006	-0.026	-0.016	0.024
ENSG00000255268.2	RP11-707M1.9	0.05	-0.009	-0.024	-0.077	-0.001	0.063										0.07	0.018	0.009				-0.027	-0.145	-0.029	0.038	-0.131	-0.033	-0.065	-0.103	-0.019	0.016	-0.011	-0.018	0.03	0.091	-0.051	-0.079	-0.012	0.033	0.049	0.109	-0.062	0.001	0.006	0.006
ENSG00000255269.3	RP11-702F3.4	-0.057	0.054	-0.007	-0.002	-0.011	-0.017										-0.037	0.087	0.048	-0.08	-0.022	-0.092	0.058	0.09	0.027	0.037	-0.009	0.097	0.152	0.001	-0.078	0.092	0.048	0.055	0.023	-0.033	-0.025	-0.002	-0.057	-0.028	0.043	0.009	0.019	0.015	-0.025	-0.006
ENSG00000255270.1	NAV2-IT1	-0.034	0.027	-0.095	0.002	0.031	0.019				-0.082	0.089	-0.034	-0.019	-0.038	0.064	-0.011	0.001	0.009	0.033	0.075	-0.002	0.147	-0.136	0.12	0.015	-0.01	-0.084	-0.097	0.061	0.09	0.072	0.035	-0.041	0.021	-0.024	-0.014	0.026	-0.09	0.022	-0.078	-0.077	-0.127	-0.016	-0.011	0.081
ENSG00000255271.1	RP4-594L9.2	0.294	0.308	0.19	0.28	0.313	0.097										-0.171	0.078	0.094				0.059	-0.077	0.288	-0.06	0.051	0.013	0.039	-0.031	-0.023	-0.018	-0.034	-0.009	0.13	-0.072	0.113	-0.043	0.043	-0.056	0.051	0.146	0.253	-0.019	-0.019	0.007
ENSG00000255272.1	RP11-646J21.6	-0.065	0.036	-0.05													-0.091	0.135	0.076							-0.017	-0.022	0.001	0.115	-0.107	0.14	0.039	-0.035	0.008	-0.075	0.026	0.109	0.065	0.013	-0.014	0.196	-0.256	0.01	0.008	-0.015	0.026
ENSG00000255273.1	AF238378.7	-0.01	-0.027	-0.007	0.027	-0.104	0.087										-0.044	0.121	-0.142	-0.071	-0.053	-0.018	-0.015	-0.02	0.059	0.026	-0.004	-0.003	-0.026	0.072	-0.026	0.046	-0.033	0.033	-0.098	-0.034	0.03	-0.005	0.062	0.065	-0.095	0.1	-0.156	-0.043	0.037	-0.04
ENSG00000255274.9	TMPRSS4-AS1	0.141	0.168	0.043	0.033	0.094	-0.042										0.193	0.232	0.098	0.063	0.059	-0.003	-0.049	0.132	0.073	-0.002	0.002	0.078	0.218	0.297	0.191	0.117	0.213	0.094	0.26	0.233	0.156	0.276	0.135	0.094	0.079	0.032	-0.009	0.009	-0.001	-0.015
ENSG00000255276.1	RRM1-AS1	0.02	0.058	0.071	-0.083	-0.015	-0.01				-0.005	0.089	-0.002	0.01	-0.012	-0.068	-0.039	0.037	0.04	-0.009	0.065	0.067	0.083	0.053	-0.169	0.025	-0.081	0.013	0.007	0.095	0.111	0.077	0.041	-0.032	0.33	0.244	0.121	0.087	0.093	0.033	-0.035	0.116	-0.058	0.05	0.019	0.039
ENSG00000255277.3	ABCC6P2	0.177	0.125	0.166	0.177	0.241	0.018				0.068	0.193	0.066	0.136	0.088	0.032	0.456	0.429	0.444	0.38	0.397	0.335	0.164	-0.123	0.029	0.074	-0.018	-0.032	0.206	0.168	0.122	0.12	0.082	0.043	0.231	0.208	-0.024	0.182	0.177	0.162	0.406	0.397	0.349	0.316	0.228	0.259
ENSG00000255279.1	RP11-375D13.4	-0.002	0.011	-0.032	0.01	-0.031	0.039										0.046	0.05	0.055	0.019	0.058	-0.001				-0.046	-0.009	0.012	-0.059	-0.027	0.019	0.053	0.116	0.079	0.015	-0.016	0	-0.079	-0.036	-0.006	0.036	0.04	-0.059	-0.012	0	0.098
ENSG00000255280.1	CTD-2530H12.5	0.031	0.035	0.013	0.002	0.106	0.071										0.073	0.065	-0.006	-0.063	-0.007	-0.016	0.141	0.059	-0.001	0.008	0.007	-0.017	-0.026	0.005	-0.077	-0.007	0.051	0.03	-0.018	0.032	0.031	-0.039	-0.041	0.001	-0.107	0.011	-0.028	-0.055	-0.016	-0.034
ENSG00000255281.1	RP11-460B17.1	0.011	0.005	-0.009	0.066	-0.013	-0.033										-0.004	0.014	0.033				0	-0.155	-0.152	0.025	0.017	0.034	0.005	-0.108	0.016	0.059	0.001	-0.003	0.021	-0.003	-0.017	-0.019	-0.002	0.034	0.089	-0.071	0.092	0.015	-0.105	0.034
ENSG00000255282.6	WTAPP1	0.271	0.249	0.214	0.342	0.356	0.228				0.449	0.396	0.145	0.109	0.237	0.196	-0.017	0.062	-0.016	-0.025	0.042	0	-0.007	0.151	0.024	0.004	0.013	-0.034	0.348	0.374	0.224	0.282	0.167	0.107	0.35	0.29	0.271	0.214	0.195	0.314	0.037	-0.019	-0.034	-0.069	-0.085	-0.03
ENSG00000255283.3	RP11-72M10.4	0.044	0.043	0.047													0.321	-0.008	0.091				0.28	-0.731	0.218	0.004	0.057	0.01	0.131	-0.054	-0.038	0.126	0.028	0.011	0.043	0.044	-0.046	0.021	0.055	-0.018				-0.028	-0.003	-0.016
ENSG00000255284.2	AP006621.5	0.326	0.341	0.299	0.162	0.218	0.038										0.214	0.228	0.216	0.167	0.238	0.147	0.027	0.059	0.034	-0.126	-0.053	-0.133	0.295	0.324	0.234	0.135	0.169	0.132	0.396	0.413	0.324	0.23	0.19	0.162	0.126	0.084	0.109	0.058	-0.028	-0.014
ENSG00000255285.1	RP11-358N4.5	-0.031	-0.178	0.05																									-0.165	0.1	-0.158	0.038	-0.01	0.098	-0.043	-0.107	-0.035	0.018	-0.074	0.01				0.023	-0.019	-0.037
ENSG00000255286.2	RP11-708L7.7	0.088	0.053	0.025	0.004	-0.001	-0.004										-0.02	0.005	-0.048	0.007	-0.005	0.045	-0.062	0.105	-0.176	0.052	0.014	0.058	0.061	0.1	0.048	0.108	0.071	0.001	-0.016	-0.046	0.076	0.01	-0.06	0.017	0.026	-0.08	-0.025	-0.038	0.025	0.054
ENSG00000255287.1	SNRPGP16	-0.016	-0.086	0.078										-0.013	-0.056	0.025	0.002	-0.019	0.092				-0.085	0.052	0.129	-0.006	0.025	0.02	0.046	0.052	0.095	-0.014	0.07	0.032	0.079	0.106	-0.106	0.042	0.009	0.099	0.044	-0.006	0.098	0.011	0.043	0.005
ENSG00000255288.1	RP4-562D20.2	0.001	-0.006	0.047	0.046	0	-0.052										0.274	-0.055	-0.004				0.156	0.22	-0.117	-0.027	-0.073	0.004	-0.058	0.013	-0.086	0.007	0.017	-0.058	-0.058	0.039	-0.045	-0.051	0.001	0.099	-0.06	-0.054	0.198	0.005	-0.023	-0.007
ENSG00000255289.1	RP11-91I20.1	0.074	-0.042	0.059	-0.022	-0.009	0.062										0.1	0.094	-0.035	0.052	-0.109	-0.066	-0.048	-0.102	-0.015	0.075	-0.009	-0.069	-0.001	0.026	0.037	0.073	-0.012	0.009	0.013	0.053	-0.004	0.049	0.053	-0.015	-0.072	0.023	-0.017	-0.045	0.055	-0.032
ENSG00000255291.2	RP11-701I24.1	0.163	0.195	0.075	0.185	0.169	0.037										0.269	0.262	0.263	-0.063	-0.016	0.073	-0.03	0.037	0.138	0.019	-0.052	0.006	-0.056	0.004	-0.048	0.003	0.111	-0.025	0.028	0.068	-0.024	0.057	-0.027	0.027	-0.034	-0.032	0.037	0.048	0.061	-0.015
ENSG00000255292.9	AP002884.2
ENSG00000255293.1	RP11-787P24.1	0.025	0.001	0.041	0.101	-0.051	0.003										-0.034	-0.033	-0.01	0.018	-0.026	0.032	0.058	0.031	0.026	-0.004	-0.087	0.028	0.047	-0.104	0.055	0.057	-0.011	0.014	0.003	0.027	-0.013	-0.018	0.125	0.003	0.12	0.105	0.055	0.031	0.047	-0.107
ENSG00000255294.2	OR4A50P	-0.026	-0.022	0.041													0.091	-0.256	-0.015							-0.017	-0.01	0.056	-0.002	0.026	-0.021	0.088	-0.049	0.042	0.016	0.039	-0.023	0.024	0.019	0.02	-0.052	-0.129	-0.204	-0.028	-0.012	-0.039
ENSG00000255295.1	RP11-745I13.1	0.072	-0.014	-0.006	0.035	0.021	-0.06										0.018	0.032	-0.069				-0.195	0.04	-0.193	-0.033	0.097	-0.045	-0.18	0.051	-0.04	0.061	-0.042	-0.096	-0.093	0.041	0.016	-0.106	0.058	0.041	0.069	0.026	0.175	0.036	0.049	0.082
ENSG00000255296.1	RP11-757C15.4	0.055	0.034	0.022	0.004	0.022	-0.055										0.086	-0.031	0.096	0.076	-0.014	-0.036	0.06	-0.117	-0.087	0.027	-0.015	0.056	0.001	-0.079	0.012	-0.079	0.002	0.102	-0.022	0	0.019	0.067	-0.01	0.013	0.07	0.046	0.156	0.067	0.019	0.055
ENSG00000255297.1	OR4A41P	0.061	0.044	0.027	0.005	0.054	-0.033				-0.091	0.04	0.071	-0.021	-0.033	-0.034	-0.069	-0.105	0.001				-0.034	0.133	-0.102	0	-0.017	-0.036	-0.014	0.017	-0.03	0.035	0.043	-0.017	0.006	0.002	-0.08	0.044	0.013	-0.029	0.077	0.1	0.137	-0.01	-0.01	-0.033
ENSG00000255298.4	OR8G5	0.134	0.127	0.108	0.167	0.212	0.102				0.045	0.015	-0.027	-0.027	0.002	-0.065	-0.077	0.007	-0.081	-0.037	0.042	0.006	0.095	0.002	-0.135	-0.026	-0.048	-0.016	-0.02	-0.084	0.013	0.014	0.025	0.064	0.101	0.155	0.095	0.056	-0.002	0.036	0.118	0.136	-0.05	0.201	0.07	0.023
ENSG00000255299.5	RP11-655C2.3	0.179	0.202	0.159	0.269	0.2	0.008										-0.06	0.01	-0.026	0.074	-0.029	0.021	0.082	-0.034	0.075	0.038	-0.072	-0.026	-0.01	0.126	-0.008	-0.025	-0.016	0.026	0.205	0.253	0.122	0.298	0.077	0.056	0.14	-0.001	-0.064	0.077	-0.056	0.02
ENSG00000255300.6	RP11-148I19.1	-0.014	-0.039	0.03	0.022	0.009	-0.031										-0.066	0.017	0.025				-0.179	0.085	-0.021	-0.06	0	-0.021	0.045	-0.034	0.093	0.055	0.062	-0.042	-0.011	-0.039	0.057	0.068	0.044	0.043	0.049	-0.124	-0.162	-0.014	-0.028	-0.036
ENSG00000255301.1	RP11-624G17.3
ENSG00000255302.5	EID1	0.481	0.452	0.373	0.408	0.44	0.208				0.287	0.333	0.168	0.221	0.196	0.242	0.39	0.388	0.296	0.112	0.241	0.237	-0.028	0.078	-0.159	0.052	0.045	0.044	0.227	0.251	0.06	0.085	0.174	0.026	0.198	0.175	0.134	0.006	0.047	0.245	0.053	0.109	0.198	-0.164	-0.227	0.072
ENSG00000255303.2	OR5BA1P	0	0.016	0.001	0.096	0.088	0.06				0.003	0.137	-0.057	0.016	0.11	-0.006	0.116	0.163	0.155	0.155	0.103	0.083	0.134	0.035	-0.164	0.13	0.006	0.044	0.289	0.222	0.151	0.235	0.314	0.145	0.176	0.022	0.069	0.01	0.039	0.088	0.105	0.061	-0.028	-0.03	0.04	-0.034
ENSG00000255304.1	OR4A46P	0.05	0.012	0.014	-0.006	0.018	0.014				0.101	-0.056	-0.1	-0.003	0.025	-0.008	-0.019	-0.063	-0.039				0.049	-0.214	-0.079	-0.002	-0.016	-0.015	-0.002	-0.046	0.152	0.017	0.056	0.093	0.049	-0.043	0.028	-0.011	-0.043	-0.079	-0.053	0.183	-0.071	-0.072	0.003	-0.038
ENSG00000255305.1	RP11-529A4.7	0.044	-0.033	-0.027	0.044	0.006	0.068										0.116	0.005	0.118	-0.023	0.063	0.014	-0.145	0.203	0.182	0.084	0.046	0.007	0.031	0.018	0.005	-0.064	-0.032	-0.001	-0.034	0.05	0.047	-0.097	0.084	0.036	-0.126	-0.062	0.06	0.083	0.012	-0.001
ENSG00000255306.1	RP5-901A4.1	0.282	0.208	0.213	0.339	0.327	0.212										0.149	0.076	0.087	0.255	0.252	0.107	0.063	0.054	0.047	-0.171	-0.029	-0.074	0.293	0.306	0.171	0.211	0.123	0.08	0.287	0.307	0.132	0.29	0.226	0.234	0.253	-0.04	0.231	0.035	-0.074	0.223
ENSG00000255307.1	OR52B2	0.069	-0.03	0	-0.025	-0.021	0.086	-0.107	-0.041	-0.123	0.002	0.027	-0.189	0.008	-0.016	0.028	0.076	-0.019	-0.048	0.01	-0.008	0.001	-0.001	0.03	0.059	-0.007	0.013	-0.081	0.026	0.125	-0.02	-0.057	0.136	0.004	-0.023	0.012	0.009	0.041	0.115	-0.021	0.113	0.008	-0.013	0.037	0.083	0.001
ENSG00000255308.1	RP11-428C19.4	0.152	0.162	0.047	0.061	0.071	0.04										0.008	0.016	-0.001	-0.047	-0.067	0.007	-0.124	-0.18	0.05	-0.032	-0.008	0.037	0.164	0.157	0.058	0.073	0.111	0.047	-0.011	0.02	-0.077	0.085	0.02	0.066	0.026	0.137	0.001	0.065	0.086	0.05
ENSG00000255309.1	RP11-756D7.1	0.057	0.026	-0.013													-0.067	-0.053	0.077	-0.124	-0.086	-0.03	0.114	-0.247	0.088	0.037	-0.005	-0.025	0.028	-0.094	-0.025	-0.018	0.023	0.007	0.015	0.038	0.047	-0.016	-0.011	-0.027	-0.05	0.141	0.057	0.014	0.033	-0.002
ENSG00000255310.2	AF131215.2	0.276	0.23	0.253	0.283	0.212	0.136										0.093	0.085	0.063	0.083	0.036	-0.053	0.084	0.053	0.053	-0.071	0.004	0.029	0.328	0.384	0.255	0.056	0.187	0.116	0.195	0.213	0.203	0.187	0.148	0.178	0.279	0.257	0.123	0.142	0.114	0.019
ENSG00000255311.5	RP11-160H12.2	0.037	0.013	-0.018	-0.032	0.054	-0.016										-0.026	0.091	0.019	0.101	0.06	0.001	-0.235	0.005	-0.033	-0.109	0.006	-0.024	-0.077	0.15	-0.044	0.037	0.031	0.043	0.004	0.026	0.022	0.066	0.018	-0.017	0.079	-0.145	-0.009	-0.009	-0.034	-0.091
ENSG00000255312.1	OR4C7P	0.015	0.01	0.021										0.064	0.077	0.002	-0.17	0.125	-0.07							0.067	-0.002	-0.026	-0.082	0.041	0.029	-0.097	-0.078	0.047	-0.014	0.003	0.064	0.04	0.039	0.01				0.007	0.016	-0.004
ENSG00000255313.2	RP11-1082L8.2	0.033	-0.008	-0.017	0.1	0.067	-0.068										0.032	-0.042	-0.012				-0.044	0.081	0.051	-0.023	-0.051	0.024	-0.11	0.001	-0.01	-0.011	0.034	0	0.007	0.069	0.074	0.052	-0.049	0.025	0.096	-0.029	0.029	0.033	-0.016	0.023
ENSG00000255314.4	RP11-702F3.3	0.009	0.053	-0.014	-0.028	-0.091	0.002										-0.015	0.014	-0.015	-0.081	-0.04	-0.005	-0.183	-0.061	-0.106	0.053	-0.039	-0.051	0.047	0.091	0.044	-0.077	-0.048	0.144	-0.036	-0.023	-0.073	-0.029	-0.03	-0.025	0.016	-0.005	-0.083	-0.048	0.069	-0.039
ENSG00000255315.1	OR8A3P	0.015	0.003	0.011	-0.009	-0.056	-0.027							-0.022	-0.01	0.036	-0.024	0.132	0.024				0.111	-0.214	-0.138	-0.034	-0.007	-0.029	0.024	0.044	-0.035	0.049	-0.041	0.002	-0.051	0.042	-0.023	0.01	0.068	-0.05	0.068	0.042	-0.108	0.062	-0.026	0.006
ENSG00000255316.1	RP11-664H7.2	0.01	0.025	0.073	-0.014	0.034	0.059										-0.018	0.089	0.077				-0.112	0.096	-0.175	0.003	0.028	0.024	-0.044	-0.023	0.027	0.076	-0.036	0.083	-0.041	0.023	0.045	0.093	-0.034	-0.013	0.06	-0.032	-0.031	-0.027	0.014	-0.039
ENSG00000255317.1	RP11-688I9.2	-0.029	0.03	-0.04	0.007	0.098	-0.007										0.093	0.086	0.033				0.031	0.058	-0.128	0.007	0.059	-0.024	0.076	0.096	-0.048	-0.116	-0.024	-0.042	0.042	0.104	0.029	0.165	0.02	-0.035	-0.007	0.081	0.006	0.002	0.03	0.012
ENSG00000255319.5	ENPP7P8	0.128	0.115	0.022	0.181	0.165	0.015				0.185	0.1	-0.057	0.032	0.1	0.024	0.088	0.172	0.02	0.057	0.086	0.023	-0.042	-0.111	0.029	0.007	0.024	-0.032	0.093	-0.06	0.071	-0.092	-0.041	-0.056	0.103	0.084	0.08	0.22	0.115	0.076	0.116	-0.043	0.01	0.035	-0.043	0.034
ENSG00000255320.1	RP11-755F10.1	0.134	0.101	0.068	0.128	0.107	0.143										0.292	0.251	0.25	0.095	0.056	0.149	-0.052	0.024	0.012	0.032	-0.088	-0.119	0.182	0.257	0.144	-0.037	-0.044	0.009	0.232	0.239	0.194	0.069	0.14	-0.003	0.072	0.168	0.072	0.131	0.18	0.079
ENSG00000255321.1	RP11-91I20.4	0.036	0.096	0.007	0.024	-0.06	-0.019										-0.112	-0.041	0.003	-0.006	-0.046	0.001	0.07	-0.11	-0.092	-0.054	0.119	-0.024	-0.014	0.045	-0.062	-0.057	-0.038	-0.019	-0.018	0.024	0.063	-0.076	0.049	0.077	-0.034	-0.099	0.009	-0.034	0.078	0.026
ENSG00000255323.6	LINC01495	-0.007	0.015	-0.011	-0.051	-0.025	0.05							-0.038	0.045	0.011	0.032	0.121	-0.129				-0.09	-0.063	0.043	0.058	0.003	0.005	0.069	0.045	0.054	0.065	0.015	-0.044	0.077	-0.008	0.053	-0.005	0.035	-0.076	-0.103	0.046	-0.174	-0.018	0.004	0.044
ENSG00000255325.2	RP11-96B2.1	0.212	0.188	0.115	0.105	0.124	0.051										0.111	0.097	0.06	0.154	0.146	0.032	0.022	-0.037	0.048	0.088	0.004	0.006	0.24	0.235	0.131	0.032	0.068	0.009	0.175	0.151	0.058	0.178	0.131	0.11	0.086	-0.008	-0.014	0.115	0.101	0.036
ENSG00000255326.1	CTD-2530H12.4	0.146	0.047	0.059	0.217	0.123	0.127										0.082	0.093	0.096	0.067	0.087	0.025	0.134	-0.128	-0.078	-0.124	0.077	-0.053	0.185	0.198	0.003	0.161	0.144	0.083	0.109	0.127	0.022	0.168	0.072	0.058	0.035	-0.073	0.098	-0.043	-0.037	0.041
ENSG00000255327.1	RP11-555G19.1	0.121	0.059	0.066	0.159	0.067	0.118										-0.01	0.114	0.024	0.078	0.023	0.067	-0.011	-0.091	-0.099	-0.052	-0.027	-0.065	-0.043	0.043	0.041	-0.044	-0.082	0.034	0.146	0.101	0.076	0.174	-0.009	0.032	-0.02	-0.062	-0.048	-0.085	0.021	-0.028
ENSG00000255328.1	RP11-326C3.12	0.059	0.112	0.072	0.057	-0.022	-0.099										0.355	0.339	0.309	0.262	0.274	0.135	0.109	0.249	0.118	-0.027	-0.024	0.035	0.168	0.094	-0.059	0.004	0.04	0.059	0.096	0.05	0.08	0.128	0.131	0.032	0.014	0.007	0.022	-0.003	-0.035	0.07
ENSG00000255329.1	H2AFZP4	0.051	0.017	-0.034	-0.024	-0.042	0.06										0.421	0.421	0.459	-0.009	-0.011	0.025	-0.036	0.18	-0.195	0.017	-0.01	-0.059	0.052	0.086	0.103	0.193	0.145	0.064	0.082	-0.003	0.011	0.181	0.082	0.092	-0.016	0.012	0.013	0.049	0.04	-0.083
ENSG00000255330.9
ENSG00000255331.1	RP11-736I10.2	0.031	0.049	0.026	-0.025	0.022	-0.015										0.02	-0.032	-0.004	-0.02	-0.047	-0.034	-0.208	-0.086	0.048	-0.055	0.006	0.025	-0.049	0.003	-0.109	-0.059	0.021	-0.026	0.038	0.047	0.107	-0.001	-0.033	-0.084	-0.07	0.14	0.04	0.029	-0.002	-0.061
ENSG00000255332.8	RP11-201M22.1	-0.024	0.016	-0.081													0.032	-0.059	-0.003	-0.054	0.041	0.012	-0.128	-0.011	-0.01	0.001	0.025	0.012	0.078	-0.02	0.021	-0.017	0.016	-0.046	0.009	0.076	0.018	0.034	0	-0.008	-0.117	-0.084	0.045	0.016	0.006	-0.016
ENSG00000255333.1	AP000435.3	0.016	0.032	0.004													0.108	0.029	0.018							-0.066	0.029	0.021	0.092	-0.046	0.095	-0.001	0.12	-0.034	0.015	0.011	0.062	-0.075	-0.004	-0.037	-0.038	0.276	-0.14	0.08	-0.02	0.037
ENSG00000255334.1	RP11-708L7.6	0.356	0.366	0.245	0.401	0.411	0.255										0.136	0.218	0.061	-0.054	-0.023	-0.048	0.042	-0.045	0.069	0.069	0.015	-0.071	0.018	-0.044	-0.011	-0.09	-0.01	-0.001	0.029	0.116	-0.002	0.183	0.062	0.084	0.117	0.073	0.067	0.167	0.049	0.066
ENSG00000255335.2	RP11-358H18.2	-0.056	0.015	0.008	0.045	0.046	0.008										0.027	-0.108	0.194				0.05	0.107	-0.056	-0.048	-0.071	-0.02	0.072	-0.027	0.151	-0.094	-0.08	0.069	-0.042	0.133	0.029	0.047	0.06	0.053				0.039	0.059	-0.007
ENSG00000255336.1	RP11-94P11.3	-0.031	0.013	-0.019																						-0.028	-0.035	0.02	0.106	-0.034	-0.026	0.037	-0.039	-0.025	-0.004	0.019	-0.076	-0.034	0.044	0.026	0.053	-0.139	-0.065	-0.071	-0.053	0.033
ENSG00000255337.1	RP11-315O6.1	0.45	0.437	0.405	0.263	0.236	0.253										0.427	0.406	0.342	0.22	0.242	0.144	0.026	0.065	-0.136	0.103	0.003	-0.023	0.192	0.161	0.256	0.163	0.205	0.13	0.236	0.25	0.124	0.231	0.202	0.243	-0.061	-0.048	0.068	0.081	-0.055	0.001
ENSG00000255338.1	RP11-107P7.2	-0.014	0.021	-0.011																						0.012	0.028	-0.022	0.016	0.03	0.048	-0.04	-0.002	-0.073	0	0.109	0.021
ENSG00000255339.6	RP11-411B6.6
ENSG00000255340.1	RP11-484D2.5	0.034	0.067	0.028	0.05	-0.053	0.051										-0.032	-0.027	0.083	0.013	0.038	-0.042	0.071	-0.157	-0.142	0.043	-0.105	0.063	-0.058	0.064	0.005	0.08	-0.029	0.066	0.198	0.088	0.027	0.014	-0.024	-0.035	-0.016	0.058	-0.07	-0.073	-0.013	-0.003
ENSG00000255341.1	OR8Q1P	0.074	0.079	0.025	0.053	-0.043	0.018				-0.01	0.034	-0.059	-0.003	0.026	0.129	-0.054	0.135	0.069	-0.033	0.054	-0.017	-0.311	0.249	-0.094	-0.009	0.049	-0.056	-0.118	0.072	0.038	-0.027	-0.001	0.033	0.177	-0.004	-0.093	0.224	0.06	0.03	0.036	0.035	0.024	0.107	-0.053	0.023
ENSG00000255342.1	RP11-762B21.5	-0.022	0.037	-0.03	-0.067	0.044	0.045										0	0	0.065	0.063	-0.036	0.014	-0.121	-0.08	-0.051	-0.038	-0.042	0.051	0.04	-0.026	-0.044	0.029	0.011	-0.024	0.018	0.09	-0.091	0.196	0.081	-0.019	-0.063	-0.057	0.002	0.048	-0.046	0.098
ENSG00000255343.1	RP11-299M14.2	0.126	0.088	0.04	-0.05	-0.019	0.058										0.044	-0.081	0.008	0.079	0.032	0.057	-0.221	-0.04	-0.075	-0.023	0.028	0.019	0.033	0.019	-0.081	0.044	0.061	0.048	0.178	0.118	0.079	-0.063	-0.008	0.032	0.046	0.029	0	-0.002	-0.064	-0.007
ENSG00000255344.2	RP11-469N6.2	0.02	0.059	-0.018	-0.023	0.014	-0.043										0.041	-0.048	-0.009				-0.043	0.062	0.048	-0.045	-0.061	-0.051	0.095	-0.05	-0.01	-0.023	0.008	0.022	0.018	-0.01	-0.057	0.066	-0.022	-0.05	-0.028	-0.097	-0.118	-0.067	0.017	0.011
ENSG00000255345.1	CTD-2337I7.1	0.17	0.107	0.158	0.173	0.159	0.094										-0.047	-0.006	0.015	0.101	-0.017	-0.05	-0.065	-0.098	0.074	-0.094	0.049	-0.036	0.152	0.142	0.05	-0.001	0.03	0.013	-0.03	0.032	0.074	0.053	0.008	0.029	0.244	0.184	0.018	-0.023	0.021	0.015
ENSG00000255346.10	NOX5	0.111	0.093	0.111	0.073	0.094	-0.057	0.086	0.072	-0.012	0.01	0.013	0.031	0.079	0.101	0.078	0.005	0.082	0.056	0.078	-0.026	-0.043	-0.128	-0.068	0.072	0.03	0.017	-0.002	0.262	0.26	0.206	0.174	0.115	0.074	0.187	0.236	0.034	0.163	0.076	0.09	0.223	0.234	0.003	0.036	0.109	0.036
ENSG00000255347.1	RP11-40H19.1	-0.002	-0.006	-0.034	-0.04	-0.011	-0.079										-0.021	0.004	0.055				-0.016	0.028	-0.019	-0.027	0	0.116	0.133	0.031	-0.047	-0.007	-0.02	-0.011	-0.032	0.015	-0.009	-0.068	-0.045	0.039	-0.121	0.061	-0.043	0.021	-0.01	0.012
ENSG00000255348.1	RP11-700F16.3	-0.011	0.029	-0.036	0.035	-0.129	0.02										0.022	-0.026	0.074	-0.012	-0.008	0.029	-0.024	0.125	-0.112	0.06	0.024	-0.059	0.08	-0.088	0.14	0.015	0.001	0.033	0.073	-0.055	0.003	-0.019	-0.082	0.028	-0.114	-0.09	0.045	-0.086	-0.036	0.04
ENSG00000255349.1	OR4A7P	0.074	0.026	0.045	-0.023	0.079	0.054							0.098	-0.028	0.003	0.059	-0.018	0.077										-0.037	-0.197	0.052	0.002	-0.077	0.049	-0.073	-0.035	0.049							0.007	0.006	-0.024
ENSG00000255350.1	RP11-37O16.3	0.017	0.037	0.069	0.007	0.03	0.097										-0.005	0.096	-0.038	-0.076	-0.144	-0.016	0.044	-0.177	-0.053	0.052	0.02	0.032	0.076	0.005	-0.081	-0.001	0.041	0.045	-0.042	0.045	-0.018	0.049	0.048	0.089	0.072	0.042	-0.082	0.058	0.004	-0.045
ENSG00000255351.1	RP11-567I13.1	-0.01	-0.002	0.031	-0.02	-0.096	0.008										-0.074	-0.026	0.025	0.014	-0.043	-0.021	-0.054	0.006	-0.044	-0.056	-0.008	0	0.098	0	0.005	0.049	0.049	-0.004	0.002	0.02	0	-0.073	0.038	0.039	0.012	-0.09	0.055	0.049	0.057	-0.01
ENSG00000255352.1	PPP1R10P1	-0.064	-0.05	-0.007	0.006	-0.067	0.022							-0.002	0.007	-0.016	0.01	-0.054	-0.029							-0.018	0.032	-0.032	0.005	0.097	-0.007	-0.014	-0.031	-0.022	-0.045	-0.038	0.015	0.03	0.077	-0.132	0.056	-0.065	-0.035	0.005	0.071	0.002
ENSG00000255353.1	RP11-382M14.1	0.002	-0.017	0.067	-0.089	-0.23	0.059										0.391	0.353	0.263	0.127	0.057	0.11	-0.073	-0.058	-0.012	-0.009	0.007	-0.024	-0.037	0.053	-0.107	-0.021	-0.004	0.03	0.076	0.041	0.035	0.099	-0.046	0.008	0.095	-0.017	-0.045	0.016	-0.015	-0.03
ENSG00000255355.1	AP000640.2	0.208	0.201	0.087	0.206	0.218	0.093										0.026	0.087	-0.045	0.018	0.032	0.028	-0.146	-0.052	-0.034	0.001	0.004	-0.013	-0.006	0.087	0.035	0.042	-0.045	0.083	0.113	0.002	-0.001	-0.039	-0.093	0.043	-0.111	-0.07	-0.016	0.055	0.025	0.007
ENSG00000255356.2	RP11-277E18.2	-0.073	0.043	0.037	0.008	-0.057	-0.015										-0.053	0.041	0.021				-0.218	0.115	0.007	0.022	0.025	0.045	0.123	0.217	-0.164	0.071	0.017	0.063	0.019	0.015	0.007	0.03	0.025	-0.016	0.145	0.012	-0.048	-0.032	-0.021	-0.002
ENSG00000255357.2	RP11-34N19.1	0.042	-0.023	-0.008	-0.088	0.053	0.016										0.015	0.008	-0.008				0.034	-0.039	-0.199	0.043	-0.022	-0.017	0.034	0.089	0.049	0.065	-0.018	-0.008	-0.019	-0.019	-0.066	-0.057	0.034	-0.057	-0.065	-0.108	-0.043	0.067	-0.028	-0.053
ENSG00000255358.1	RP11-567O18.1	0.083	0.071	0.027	-0.096	0.014	-0.064										-0.057	0.061	0.036	0.009	-0.007	-0.079	0.157	0.127	-0.053	-0.018	-0.045	-0.043	-0.064	-0.009	0.109	0.009	0.018	0.073	0.054	0.069	0.024	-0.051	0.029	-0.093	0.115	0.045	0.059	0.097	0.017	0.026
ENSG00000255359.3	CCDC179	0.054	0.036	0.071	-0.036	-0.009	0.009				0.143	-0.018	0.069	-0.036	0.027	0.017	0.031	0.035	0.012	0.022	-0.003	-0.006	-0.01	-0.082	-0.089	-0.061	0.031	0.013	-0.055	-0.061	-0.037	0.007	0.019	-0.082	0.088	0.046	-0.001	0.044	-0.085	0.004	-0.006	-0.056	-0.049	-0.009	0.04	0.033
ENSG00000255360.1	RP11-529A4.15	-0.065	-0.114	-0.033																												-0.037	0.066	-0.038	-0.187	-0.044	-0.04
ENSG00000255361.1	RP11-412B14.2	0.034	-0.035	0.022	0.022	-0.09	0.12										0.04	0.016	0.014	-0.008	-0.018	-0.042	0.052	0.01	0.036	-0.016	-0.002	0.004	0.006	0.003	0.14	0.018	-0.04	0.013	-0.001	-0.004	-0.017	0.042	-0.07	0.067	0.097	-0.051	-0.067	-0.014	-0.014	0.003
ENSG00000255362.1	RP11-619A14.3	0.242	0.267	0.21	0.167	0.198	0.079										0.084	0.087	0.092	-0.002	-0.07	0.049	-0.004	-0.083	-0.156	-0.127	-0.021	0.088	0.183	0.172	0.246	0.099	0.051	0.077	0.3	0.267	0.253	0.487	0.438	0.395	0.072	-0.01	0.024	0.015	-0.117	0.047
ENSG00000255363.3	RP11-672A2.5	0.02	0.081	0.1	0.071	0.241	0.002										0.059	0.084	-0.049	0.067	-0.028	-0.054	0.193	0.131	0.174	0.074	-0.006	0.001	0.002	-0.025	-0.027	0.018	-0.055	0.031	-0.026	0.08	0	0.007	-0.013	-0.047	0.058	0.05	0.089	0.071	0.009	-0.052
ENSG00000255364.1	RP11-94A24.1	0.218	0.148	0.057	0.184	0.241	0.132										0.063	0.136	0.024	0.128	0.168	0.059	0.149	0.002	0.009	0.02	-0.017	0.021	0.136	0.218	0.062	0.092	0.15	0.023	0.248	0.232	0.191	0.362	0.296	0.33	0.038	0.078	0.068	0.019	-0.027	0.013
ENSG00000255365.1	RP11-776K3.1	-0.043	-0.024	-0.012													-0.103	0.114	-0.192				-0.309	-0.309	0.134	-0.063	0.008	0.01	-0.036	0.124	0.018	0.093	-0.037	0.054	0.046	0.01	-0.022	0.078	-0.023	0	-0.228	-0.414	0.035	0.028	0.082	0.057
ENSG00000255366.1	RP11-1134I14.8	0.325	0.283	0.26	0.269	0.267	0.141										0.113	0.192	0.174	0.112	0.131	0.14	0.245	0.063	0.043	0.025	-0.038	0.003	0.407	0.39	0.365	0.374	0.346	0.234	0.206	0.217	0.115	0.154	0.153	0.156	0.226	0.086	0.176	0.062	0.03	0.119
ENSG00000255367.3	RP13-726E6.2	0.377	0.37	0.234	0.478	0.442	0.272										0.214	0.189	0.069	0.105	0.199	0.156	-0.002	-0.111	0.081	-0.002	0.011	-0.008	-0.072	0.061	0.029	-0.078	0.015	-0.064	0.029	0.124	0.027	0.26	0.177	0.058	0.064	-0.061	0.116	-0.021	-0.061	-0.034
ENSG00000255368.1	RP11-54J7.2	-0.043	-0.045	0.036													-0.043	-0.057	-0.063				0.062	0.083	0.068	0.008	0.039	-0.021	-0.099	0.082	0.058	0.095	0.023	-0.042	-0.044	0.051	-0.082	-0.013	-0.065	0.012				-0.053	0.067	-0.071
ENSG00000255369.1	RP11-740D6.3	0.02	0.056	0.033	0.061	0.038	0.085										0.017	-0.071	-0.013	-0.027	-0.071	-0.025	0.058	-0.023	-0.078	0.019	0.063	-0.046	-0.033	-0.065	-0.032	0.126	0.034	0.043	-0.073	0.065	0.008	-0.009	-0.068	0.015	-0.153	0.007	-0.023	0.012	-0.003	0
ENSG00000255370.1	CYCSP25	-0.006	0.056	-0.041	0.12	0.012	0.008							0.006	0.012	0.145	0.058	-0.008	-0.022	-0.088	-0.065	-0.028	-0.07	0.162	0.145	0.001	0.001	-0.033	-0.031	0.006	-0.03	0.054	0.033	-0.023	0.01	0.042	-0.034	-0.044	-0.057	0.063	0.032	-0.14	-0.059	-0.054	-0.068	-0.026
ENSG00000255371.1	OPCML-IT2	-0.049	0.048	-0.025																			-0.082	0.119	0.049	0.011	-0.065	0.071	0.111	-0.097	0.015	0.003	-0.073	0.02	0.025	-0.064	-0.027	-0.002	0.032	0.058	-0.032	0.049	0.036	-0.055	-0.005	-0.003
ENSG00000255372.1	CTD-3064C13.1	0.01	0.053	0	0.029	-0.023	0.029										0.05	-0.023	-0.031	0.078	0.006	-0.007	-0.007	-0.007	0.176	-0.03	-0.047	0.03	0.039	0.081	-0.029	0.038	0.021	0.057	0.132	0.133	0.072	0.318	0.241	0.154	0.155	0.035	0.029	-0.056	-0.1	-0.017
ENSG00000255374.3	TAS2R43	0.038	0.131	0.054	0.01	-0.012	-0.051	-0.128	-0.071	-0.109	0.06	0.112	0.049	0.105	0	-0.085	-0.025	0.111	-0.021	0.091	0.099	-0.008	0.025	-0.093	-0.267	0.06	-0.004	0.082	0.097	0.083	0.055	0.001	0.049	0.019	0.119	0.132	0.077	0.079	-0.022	-0.016	-0.083	-0.041	0.048	0.021	-0.004	-0.007
ENSG00000255375.3	RP1-65P5.5	0.019	-0.033	-0.019	-0.052	-0.044	-0.029										-0.014	0.025	0.026	-0.052	-0.003	-0.019	-0.058	0.042	-0.109	0.065	0.006	0.037	0.069	-0.031	0.024	0.05	0.012	0.024	-0.056	-0.034	-0.01	-0.04	-0.011	0.045	-0.03	0.032	0.043	0.056	-0.074	0.038
ENSG00000255376.1	RP11-360K13.2	0.049	0.02	0.022													0.032	0.021	-0.061	-0.029	0	0.11	0.458	-0.263	0.317	-0.06	-0.059	-0.037	-0.24	-0.212	0.021	-0.023	-0.002	-0.11	0.02	0.018	-0.224	0.034	-0.057	-0.008	0.148	0.104	-0.015	-0.001	0.037	0.01
ENSG00000255377.1	DUXAP5	0.069	-0.032	0.003	-0.052	-0.028	0.006				0.022	0.125	0.152	-0.091	0.017	-0.035	-0.03	0.072	-0.007	-0.004	0.067	0.007	0.069	0.066	-0.045	-0.063	0.016	0.065	-0.066	-0.057	-0.049	0.076	0.003	0	-0.016	0.02	-0.028	0.115	0.077	0.111	-0.056	0.015	-0.048	0.048	0.055	0.034
ENSG00000255378.1	PRR23D2	-0.024	0.016	-0.026							0.032	0.082	-0.213	-0.039	0.02	0.025	-0.136	0.078	0.079	0.017	0.034	0.032	0.253	-0.015	-0.344	-0.032	-0.011	0.092	-0.118	0.092	-0.121	-0.042	0.05	0.002	-0.043	0.035	-0.045	-0.061	0.081	0.047	-0.043	0.027	-0.044
ENSG00000255379.1	CYCSP29	-0.004	0.067	0.025	0.014	0.01	-0.034				-0.041	-0.068	-0.004	-0.082	0.068	-0.075	-0.076	0.042	0.074	0.084	0.02	0.009	0.094	0.012	-0.096	0.051	-0.09	0.016	0.057	0.017	-0.013	0.104	0.047	-0.045	0.03	0.104	0.032	-0.038	-0.008	0.013	-0.027	0.018	0.005	0.005	0.037	-0.116
ENSG00000255380.1	RP11-684B20.1	0	-0.004	-0.02													-0.018	-0.14	-0.003							-0.01	0.038	-0.053	-0.025	0.052	-0.106	-0.004	-0.007	-0.086	0.066	0.003	-0.098	-0.092	-0.144	-0.007				-0.025	-0.069	-0.028
ENSG00000255381.1	AP001258.5	0.015	0.037	0.038	-0.094	-0.045	0.056										-0.007	-0.051	0.076	0.052	0.045	0.028	0.022	0.297	-0.237	-0.011	0.017	0.037	-0.005	0.06	-0.001	0.014	0.033	0.018	0.058	0.096	0.106	0.043	0.042	0.078	0.075	-0.085	0	-0.043	-0.072	0.05
ENSG00000255382.2	RP11-718B12.2	0.09	0.158	0.093	0.062	0.051	-0.018										0.054	-0.029	0.054	-0.035	0.09	0.042	0.006	-0.01	0.089	-0.036	0.001	-0.074	0.088	0.054	0.001	0.024	0.028	-0.059	0.11	0.04	0.188	0.068	0.001	-0.045	-0.038	-0.001	0.202	0.05	-0.048	-0.032
ENSG00000255384.1	RP11-770J1.4	0.03	0.057	0.014	-0.021	-0.036	0.102										-0.003	0.015	-0.049	0.015	0.044	-0.065	-0.031	-0.025	-0.126	-0.051	-0.02	-0.079	0.029	0.02	0.098	-0.101	-0.074	-0.017	0.071	0.044	-0.05	-0.049	-0.028	-0.053	-0.162	-0.043	-0.044	-0.019	-0.063	-0.002
ENSG00000255385.1	UBTFL10	0.048	-0.007	0.069							-0.15	-0.039	0.038	-0.011	0.022	0.027	-0.01	-0.034	-0.11				-0.158	-0.058	-0.527	0.039	0.038	-0.011	-0.069	-0.024	0.011	-0.046	-0.093	-0.007	-0.032	0.013	-0.043	-0.102	0.065	0.061	0.054	0.02	-0.023	-0.044	-0.025	0.101
ENSG00000255386.1	OR5BR1P	-0.037	0.04	-0.013	0.05	-0.03	-0.013							0.048	-0.005	-0.042	-0.091	0.048	0.035	-0.026	-0.03	-0.059	0.26	-0.114	-0.092	-0.013	-0.065	-0.024	0.145	0.118	-0.04	-0.03	0.113	-0.032	0.025	0.016	0.021	-0.087	-0.087	-0.027	0.01	0.03	-0.051	-0.023	-0.073	0.002
ENSG00000255387.1	RP11-23F23.3	0.028	-0.043	-0.003	0.046	-0.075	0.053										0.039	0.037	0.022	-0.035	-0.004	-0.027	-0.036	0.077	-0.14	0.02	0.061	0.015	-0.083	-0.039	-0.002	-0.072	0.02	0.024	0.071	-0.056	-0.041	0.033	0.039	-0.033	0.07	-0.034	-0.041	-0.037	-0.036	0.015
ENSG00000255388.6	RP11-124G5.3	0.032	0.003	-0.038	-0.007	0.042	0.049										-0.042	-0.001	0.093				-0.07	-0.088	0.204	-0.011	0.009	-0.014	0.07	-0.077	-0.022	-0.021	-0.011	0.044	0.014	-0.122	0.008	0.017	0	-0.037	0.048	-0.076	-0.02	0.034	0.018	-0.032
ENSG00000255389.1	C6orf3	0.304	0.279	0.217	0.238	0.19	0.112										0.138	0.051	0.034	0.201	0.091	0.109	-0.131	0.132	0.095	-0.247	-0.056	0.101	0.369	0.396	0.307	0.006	-0.022	-0.04	0.299	0.363	0.277	0.328	0.29	0.29	0.273	0.211	0.115	0.25	0.249	0.228
ENSG00000255390.1	RP11-732A19.5
ENSG00000255391.1	CTD-2028E8.1	0.003	0.014	0.082	0.035	0.094	-0.042										0.059	0.008	0.019	0.062	0.042	0.01	-0.066	-0.001	0.126	0.048	0.006	0.032	0.104	0.056	0.038	-0.015	0.02	-0.037	-0.02	-0.006	0.035	-0.011	0.014	-0.003	0.006	0.064	0.032	0.029	-0.04	-0.086
ENSG00000255393.2	RP11-736I10.1	0.034	0.04	-0.042	-0.034	-0.042	0.011										-0.085	-0.019	0.014	-0.039	-0.035	-0.025	0.261	-0.179	-0.192	0.086	-0.08	0.057	0.011	0.003	0.042	0.071	0.097	-0.036	-0.08	-0.012	-0.001	0.027	0.036	-0.025	0.096	-0.055	-0.069	0.026	-0.077	0.096
ENSG00000255394.4	C8orf49	0.063	0.027	0.016	0.118	0.134	0.042										0.063	0.047	-0.03	0.016	-0.002	0.027	-0.261	-0.073	0.041	0.02	0.005	0.027	0.103	0.184	0.013	-0.101	-0.025	0.018	0.123	0.105	0.064	0.119	0.046	0.069	-0.081	0.051	0.04	0.011	0.036	0.044
ENSG00000255395.1	CTD-2562J17.2	0.05	-0.011	0.033	-0.033	-0.077	0.002										0.046	-0.026	-0.023	-0.025	-0.038	-0.088	0.08	-0.127	-0.149	-0.032	0.015	-0.005	0.063	0.09	-0.074	0.034	0	0.11	0.053	0.102	0.02	-0.015	0.074	0.02	0.145	0.148	-0.042	-0.015	0.012	0.011
ENSG00000255396.2	AP000857.2	0.009	0.025	0.015	-0.018	-0.057	-0.07										0.021	-0.165	0.047				0.169	0.07	-0.083	-0.028	-0.056	0.052	-0.021	-0.091	-0.011	0.038	0.067	-0.026	0	-0.08	0.062	0.017	-0.011	0.095	-0.003	0.017	0.123	0.022	-0.049	-0.01
ENSG00000255397.1	AC022182.2	0.105	0.103	0.032	0.076	0.165	0.118										0.197	0.16	0.134	-0.032	-0.048	0.001	-0.229	0.106	0.004	-0.012	-0.01	-0.064	0.087	0.098	-0.093	0.045	0.009	0.05	0.114	0.153	-0.069	0.049	0.049	-0.018	0.015	0.017	0.106	-0.006	0.047	0.013
ENSG00000255398.3	HCAR3	0.13	0.128	0.086	0.142	0.09	0.026				0.046	0.001	-0.074	-0.015	0.005	0.039	0.39	0.363	0.401	0.248	0.237	0.228	0.099	0.06	0.284	0.054	0.035	0.002	0.148	0.184	0.184	0.006	0.014	0.069	0.326	0.273	0.224	0.329	0.299	0.306	0.105	0.056	0.166	0.175	0.227	0.138
ENSG00000255399.4	TBX5-AS1	0.563	0.508	0.538	0.552	0.502	0.413				0.549	0.422	0.419	0.324	0.281	0.234	0.059	0.036	0.023	0.121	0.062	-0.002	0.171	0.22	-0.031	-0.013	0.158	0.058	0.084	0.192	0.046	0.068	0.026	0.132	0.347	0.393	0.322	0.494	0.525	0.566	0.536	0.563	0.486	0.469	0.42	0.463
ENSG00000255400.1	RP13-631K18.5	0.188	0.143	0.111	0.279	0.303	-0.045										0.047	0.148	0	0.133	0.062	-0.023	0.032	-0.02	-0.251	-0.212	0.023	0.061	0.188	0.147	0.057	0.084	0.088	-0.079	0.254	0.25	0.21	0.376	0.352	0.321	-0.052	0.031	-0.027	0.115	0.02	0.065
ENSG00000255401.1	RP11-15D14.2	0.032	-0.029	0.023													0.021	0.025	0.032	0.027	0.015	-0.024	-0.034	-0.083	-0.052	0.015	-0.021	0.067	-0.044	0.045	0.045	0.023	0.053	-0.052	-0.057	-0.032	-0.058	0.093	0.021	0.031				-0.029	-0.016	0
ENSG00000255402.1	RP11-696P8.2
ENSG00000255403.1	AP000641.1	0.011	0.008	-0.002	0.029	0.004	0.02										-0.037	-0.005	-0.033	0.007	0.037	0.073	0.024	0.135	-0.207	-0.018	0.019	-0.009	-0.091	0.012	-0.025	-0.069	0.086	-0.041	-0.063	0	0.043	0.029	0.025	0.011	-0.083	0.049	0.002	0.078	-0.078	0.002
ENSG00000255404.1	RP11-770G2.5	0.001	0.011	0.05																			0.002	0.082	-0.024	0.132	0.012	-0.016				0	-0.017	0.005							0.069	0.179	0.049	-0.013	0.049	0.042
ENSG00000255406.3	RP11-713P17.5	-0.02	-0.024	-0.026	0.016	-0.023	0.013										-0.009	-0.103	-0.124	-0.055	0.001	0.002	-0.064	0.165	-0.047	-0.011	0.014	0.04	0.113	0.088	-0.034	-0.022	-0.052	-0.03	0.015	-0.027	0.112	-0.021	-0.018	0	0.022	0.086	0.002	0.027	0.072	-0.001
ENSG00000255408.4	PCDHA3	0.121	0.197	0.098	0.226	0.282	0.055				0.352	0.281	0.164	0.242	0.138	0.121	0.009	0.074	0.065	0.082	-0.034	-0.007	-0.036	-0.029	0.04	-0.066	0.019	-0.043	0.165	0.123	0.062	0.099	-0.016	0.074	0.106	0.039	0.038	0.073	0.076	-0.071	0.031	-0.089	-0.073	-0.03	-0.043	0.015
ENSG00000255409.1	RSF1-IT1	0.114	0.036	0.053	-0.125	-0.076	0.07				0.126	0.156	0.209	0.014	0.018	0.04	-0.019	0.085	-0.01	0.043	0.072	-0.043	0.059	0.056	-0.045	0.063	-0.008	0.091	0.009	0.006	0.004	-0.036	-0.034	0.042	0.015	0	-0.008	-0.112	-0.11	-0.024	0.104	0.163	0.168	0.077	0.014	0.029
ENSG00000255410.2	RP11-732A19.6	0.248	0.225	0.118	0.301	0.117	0.018										-0.013	0.147	0.078	0.073	0.088	-0.049	0.081	0.047	0.017	0.008	-0.02	0.033	-0.014	-0.002	0.026	0.055	0.006	0.04	0.132	0.239	0.035	0.18	0.149	0.018	0.048	0.01	-0.024	0.048	0.043	0.002
ENSG00000255411.3	RP11-98J9.1	0.001	-0.031	-0.005	-0.013	0.01	0.065										0.044	-0.057	-0.006	0.011	0.023	-0.039	-0.084	-0.076	0.054	-0.017	-0.017	-0.042	-0.054	0.002	0.027	0.068	0.008	-0.032	-0.071	-0.049	-0.036	0.001	0.01	-0.011	-0.042	-0.04	0.126	-0.03	0.02	-0.065
ENSG00000255413.1	RP11-436P7.2	-0.034	0.072	-0.008	0.07	0.025	0.082										-0.035	0.043	-0.082	-0.028	0.031	0.045	-0.25	0.196	0.114	-0.005	-0.032	-0.05	0.012	0.108	-0.013	-0.003	-0.043	-0.032	-0.082	-0.006	-0.055	0.023	-0.026	-0.017	0.267	-0.077	0.011	0.007	-0.02	-0.047
ENSG00000255415.1	RP11-684B2.5	0.035	-0.014	-0.02	-0.066	-0.037	-0.052										0.046	-0.083	0.062	0.034	-0.018	-0.102	0.187	-0.029	-0.048	0.052	0.028	-0.101	-0.066	-0.054	-0.033	0.114	0.042	-0.107	0.156	-0.002	0.058	-0.036	-0.027	-0.021	0.068	-0.074	0.013	0.03	0.018	0.013
ENSG00000255416.1	OR10AF1P	0.041	0.003	0.025										-0.116	0.15	0	0.04	0.133	0.075				-0.186	0.107	0.237				-0.045	0.022	0.082	0.05	0.046	-0.002	-0.076	-0.026	-0.1	-0.07	0.001	-0.027	0.143	-0.151	0.085
ENSG00000255417.1	RP11-37O16.4	0.016	-0.001	0.031	0.071	0.026	-0.009										-0.033	0.031	-0.003	0.066	0.044	0.037	0.042	0.038	0.168	0.023	0.059	0.035	-0.106	-0.077	-0.134	-0.091	-0.078	-0.031	0.043	0.118	-0.097	0.008	-0.006	0.069	-0.034	0.093	0.029	-0.017	-0.098	-0.004
ENSG00000255418.6	RP11-266A24.1	0.313	0.339	0.202	0.336	0.434	0.108										0.02	0.056	-0.025	0.064	0.034	-0.051	-0.002	0.061	-0.105	-0.016	0.04	-0.046	0.077	0.095	-0.094	0.017	0.069	0.019	0.164	0.123	-0.001	0.318	0.23	0.079	0.31	0.315	0.162	0.342	0.401	0.144
ENSG00000255420.2	CASC23	0.029	0.044	0.025	-0.016	0.001	-0.051				0.063	0.013	-0.006	0.076	0.015	0.04	0.105	0.132	0.014				0.219	-0.004	-0.112	-0.03	-0.033	-0.013	0.001	0.11	0.108	-0.042	-0.008	-0.053	-0.015	0.006	0.094	-0.048	0.026	0.041	0.026	-0.056	-0.05	-0.029	-0.001	-0.035
ENSG00000255421.1	CTD-2011F17.2	0.146	0.161	0.112	-0.34	-0.236	-0.034										0.065	0.124	-0.011	0.148	0.144	0.024	-0.099	0.045	-0.163	0.015	0.025	-0.044	0.117	0.181	-0.043	0.003	0.086	0.005	0.229	0.239	0.172	0.042	0.097	0.094	0.029	0.012	0.025	0.156	0.039	0.02
ENSG00000255422.3	AP002954.4	0.37	0.362	0.381	0.302	0.272	0.247										0.245	0.299	0.203	0.199	0.18	0.126	0.101	0.178	-0.036	0.146	0.037	-0.031	0.134	0.237	0.134	-0.004	-0.078	-0.016	0.327	0.318	0.265	0.313	0.219	0.214	0.092	0.15	0.13	0.278	0.263	0.058
ENSG00000255423.1	EBLN2	0.221	0.235	0.219	0.012	-0.021	-0.025	0.04	0.158	0.079	-0.226	-0.187	-0.056	0.109	0.139	-0.031	0.296	0.311	0.295	0.044	0.161	0.1	0.064	-0.022	-0.117	0.032	-0.029	-0.024	0.127	0.209	0.011	-0.034	-0.069	-0.063	0.329	0.323	0.291	0.065	-0.012	0.034	0.199	-0.014	0.155	0.081	-0.082	0.043
ENSG00000255424.1	RP11-589F4.2	0.023	0.001	0.003													-0.039	0.065	-0.134				0.044	-0.093	-0.057	0.04	0.018	-0.046	0.106	0.112	-0.069	0.009	0.03	-0.065	0.068	-0.027	-0.057	-0.076	0.008	0.026	0.001	0.07	0.091	0.116	0.05	0.018
ENSG00000255425.6	OR8G3P	0.049	0.016	0.038	0.052	0.018	0.02										0.025	0.046	0.024	0.014	0.039	0.051	0.204	0.051	0.009	0.075	0.026	0.099	0.11	-0.019	0.064	0.121	-0.011	-0.032	0.069	0.09	0.043	0.079	-0.014	0.039	0.167	0.13	-0.005	0.182	0.161	0.038
ENSG00000255426.1	CTD-2210P24.2	0.066	0	0.032	0.055	0.032	-0.006										-0.028	0.081	-0.147				0.103	-0.371	0.086	0.014	0.04	-0.016	0.063	0.254	0.081	0.128	0.217	-0.016	0.036	0.015	-0.04	0.089	0.042	0.098	0.097	0.075	0.086	0.019	-0.005	-0.017
ENSG00000255427.1	RP11-350D17.2	0.035	0.117	0.007	0.136	0.143	-0.001										-0.049	0.034	-0.083	-0.138	0.003	-0.059	0	0.217	-0.147	-0.039	-0.003	0.026	-0.091	-0.054	-0.068	0.04	-0.001	-0.034	0.004	0.052	0.032	0.005	-0.049	-0.027	0.078	0.042	0.01	0.024	-0.055	0.009
ENSG00000255428.1	RP11-794P6.1	0.201	0.214	0.066	0.169	0.095	-0.058										-0.017	0.1	-0.045	0.12	0.105	-0.03	0.164	0.072	0.033	-0.007	0.06	0.005	0.005	-0.058	-0.018	0.046	-0.032	0.049	0.052	0.112	0.125	0.154	-0.002	0.035	-0.019	0.066	0.003	-0.038	0.08	0.033
ENSG00000255429.1	RP11-643G5.6	0.044	-0.048	-0.034	-0.017	-0.09	0.04										0.058	-0.001	0.078				-0.083	-0.106	-0.044	0.069	-0.002	-0.043	-0.03	0.027	0.017	0.089	0.049	0.011	-0.072	0.024	-0.037	-0.004	0.016	0.053	0.224	0.079	-0.088	0.061	0.034	-0.041
ENSG00000255430.1	CASP1P1	0.02	0.008	-0.016	0.066	0.053	-0.042							0.04	-0.039	-0.054	0.023	0.137	0.104							0.07	0.013	0.063	0.045	0.004	0.049	-0.075	-0.048	0.039	0.103	-0.036	0.094	-0.068	-0.027	-0.001	0.134	0.226	-0.022	0.083	0.113	0.028
ENSG00000255431.1	OR5B19P	0.012	0.036	-0.024	-0.026	0.065	0.036							-0.014	0.001	-0.006	-0.001	0.062	-0.08				0.142	0.183	-0.189	-0.048	-0.069	0.014	-0.097	-0.066	0.039	-0.044	-0.034	0.022	-0.024	-0.055	0.095	-0.01	-0.016	0.01	-0.007	0.036	0.044	-0.071	0.025	-0.034
ENSG00000255432.1	RP11-831H9.11
ENSG00000255433.5	AP000479.1	-0.001	0.07	-0.049	-0.039	0.016	0.042										0.023	-0.001	-0.007	0.047	-0.004	-0.006	0.033	0.14	0.007	0.012	-0.021	0.02	-0.045	0	0.083	0.002	-0.019	-0.015	0.01	-0.066	0.011	-0.037	0.072	0.002	0.109	0.109	-0.103	-0.021	0.002	0.029
ENSG00000255434.1	CTD-2530H12.8	0.204	0.196	0.203	0.18	0.231	0.152										0.212	0.164	0.024	0.11	0.213	-0.021	0.015	-0.003	0.105	0.074	-0.04	0.078	0.18	0.232	0.023	-0.074	-0.028	0.064	0.129	0.079	0.087	0.084	0.054	-0.006	0.004	0.008	0.081	0.213	0.063	0.081
ENSG00000255435.7	RP11-770J1.3	0.28	0.245	0.225	0.417	0.363	0.185										0.035	0.021	-0.077	0.068	-0.052	0.077	0.204	-0.046	-0.182	0.018	-0.065	0.017	0.201	0.183	0.132	0.035	-0.013	0.028	0.12	0.091	0.035	0.088	0.056	-0.001	0.096	0.096	0.005	0.051	-0.071	0.004
ENSG00000255437.1	RP11-510I21.1	-0.067	0.064	0.034	0.025	-0.023	-0.015										0.008	0.063	0.092	0.024	0.094	0.064	-0.109	0.034	-0.105	-0.024	0.015	0.039	0.028	0.013	0.027	-0.07	-0.004	-0.027	0.023	-0.027	-0.026	0.081	0.009	-0.02	-0.063	-0.088	0.024	0.005	-0.053	-0.059
ENSG00000255438.2	CTD-2653D5.1	0.137	0.162	0.107	0.13	0.169	0.088										0.021	0.062	0.002	0.108	0.093	0.017	-0.217	0.044	0.106	-0.036	0.059	0.001	0.018	0.012	0.091	0.084	0.023	0.06	0.134	0.202	0.021	0.059	0.024	0.008	-0.12	0.021	-0.038	-0.035	0.05	-0.029
ENSG00000255439.6	RP11-196G11.1
ENSG00000255440.2	RP11-632K5.2	0.028	0.015	0.014	0.1	-0.03	-0.045										0.04	0.036	0.067	0.056	0.016	0.029	-0.197	-0.165	0	-0.025	-0.031	-0.039	0.073	0.076	0.056	0.032	0.03	-0.052	0.092	0.179	0.053	0.016	-0.005	-0.008	-0.004	0.101	0.052	0.007	0.037	0.003
ENSG00000255441.1	CTD-2616J11.2	-0.046	-0.007	0.053	0.081	0.046	0.003										0.022	0.03	-0.033	-0.013	-0.004	0.019	0.071	0.142	0.1	-0.013	0.053	-0.065	0.055	-0.014	0.028	-0.026	0.009	-0.069	-0.088	0.081	0.041	-0.014	0.105	-0.027	-0.01	-0.005	0.079	-0.13	0.064	0.035
ENSG00000255442.1	RP11-347H15.1	0.014	-0.001	0.019	0.018	0.091	0.062										0.02	0.045	0.006	-0.03	-0.051	0.014	-0.021	0.034	-0.023	-0.041	0.002	-0.074	0.039	0.023	0.086	0.229	0.191	0.114	0.067	0.059	-0.024	-0.054	-0.03	-0.015	0.016	0.007	-0.011	0.072	0.013	-0.003
ENSG00000255443.1	RP1-68D18.4	0.208	0.201	0.169	0.04	0.006	0.023										0.271	0.217	0.234	0.102	0.069	0.006	-0.042	0.13	-0.022	0.068	-0.035	0.031	0.137	0.191	0.216	0.13	0.118	0.094	0.461	0.464	0.406	0.192	0.129	0.177	0.104	0.111	0.031	0.2	0.067	0.169
ENSG00000255444.1	CYCSP27	-0.041	0.055	-0.075	0.027	-0.258	0.1				0.148	-0.032	-0.018	0.03	-0.05	-0.015	-0.113	0.061	0.052	-0.027	-0.005	0.068	-0.026	0.21	0.168	0.016	0.026	0.043	-0.062	-0.002	-0.042	0.047	-0.058	-0.006	0.026	0.025	0.011	-0.029	-0.062	-0.038	0.02	0.008	-0.012	0.049	-0.024	0.035
ENSG00000255445.1	RP11-573M3.3	0.229	0.249	0.111	0.031	0.031	0.056										0.155	0.25	0.133	0.118	0.057	0.1	-0.151	-0.091	-0.196	-0.135	-0.017	0.028	0.126	0.156	0.036	0.071	0.101	0.058	0.284	0.339	0.147	0.402	0.206	0.322	0.238	0.112	0.155	0.17	0.062	0.028
ENSG00000255446.1	CTD-2531D15.4	0.09	0.088	0.052	0.077	0.065	0.044										0.118	0.048	-0.054	0.06	-0.018	0.093	0.051	0.061	-0.057	0.062	0.105	0.044	-0.004	-0.013	0.098	0.057	0.063	0	0.118	0.102	0.069	0.083	0.03	0.068	0.296	0.281	0.194	0.175	0.171	0.111
ENSG00000255447.1	CTD-2210P24.6	0.009	0.036	0.027	0.006	0.167	-0.121										-0.001	0.063	-0.012	0.02	0.021	0.049	0.056	0.033	-0.097	-0.03	0.029	0.086	0.027	0.012	-0.117	0.016	0.045	-0.024	0.05	0.008	0.03	0.019	0.055	0.085	0.038	-0.064	0.067	-0.006	0.017	0.023
ENSG00000255448.1	RP1-59M18.2
ENSG00000255449.1	RP11-91P24.6	0.126	0.185	0.128	0.011	0.025	-0.018										0.136	0.064	0.02	0.075	0.101	0.037	-0.012	-0.054	0.186	0.173	0.081	0.037	0.083	0.049	-0.006	0.039	0.001	0.057	0.17	0.166	0.104	0.29	0.129	0.164	0.092	0.049	0.036	-0.014	0.003	0.075
ENSG00000255450.1	CTD-2063L20.1	-0.027	0.024	-0.042	0.065	-0.096	0.052										0.045	0.044	0.066	-0.036	0.05	-0.019	-0.068	-0.028	-0.176	0.035	-0.017	-0.054	0.123	0.05	0.086	0.032	0.034	0.046	0.058	0.014	-0.015	0.008	0.017	0.012	-0.007	0.02	0.009	-0.038	-0.034	-0.035
ENSG00000255451.1	RP11-58K22.1	0.07	0.061	0.039	0.051	0.047	0.085										-0.019	-0.05	0.014				0.166	-0.118	0.162	-0.025	0.07	-0.017	-0.036	-0.055	-0.012	0.046	-0.009	-0.045	-0.018	0.029	0.081	0.059	0.014	0.019	-0.011	0.016	-0.023	0.008	0.082	0.033
ENSG00000255452.1	RP11-107P7.1	0.149	0.104	0.057	0.107	0.081	0.057										-0.049	-0.027	-0.089	0.081	0.022	-0.014	-0.057	0.028	0.082				0.098	-0.007	-0.105	0.026	-0.022	0.061	0.023	-0.032	0.078	0.057	-0.111	0.103	0.075	-0.104	-0.066	0.018	-0.024	-0.012
ENSG00000255454.1	RP11-46P12.1	0.001	-0.022	-0.023													-0.095	0.189	0.045				-0.092	-0.236	-0.476	-0.009	-0.057	0.049	0.018	0.146	0.013	-0.032	-0.023	0.014	-0.015	0.022	0.085	0.101	-0.028	-0.025	0.23	0.14	0.07	0.004	-0.056	-0.038
ENSG00000255455.2	RP11-890B15.3
ENSG00000255456.1	CTD-2517M22.9	0.06	0.045	0.023	-0.005	-0.065	0.104										0.02	-0.014	-0.004	0.028	-0.052	-0.07	0.296	-0.12	-0.031	0.023	-0.005	-0.011	0.012	0.028	-0.015	0.107	-0.049	-0.063	-0.064	0.078	0.098	-0.072	0.128	0.078	-0.019	0.113	-0.026	-0.106	-0.008	-0.044
ENSG00000255457.1	RP11-436P7.1	-0.025	-0.005	-0.023													0.024	-0.129	-0.054				-0.272	-0.104	-0.005	-0.03	-0.022	-0.036	0.077	0.08	-0.001	0.026	0.015	-0.018	0.049	0.064	0.036	0.103	0.114	0.015	-0.038	-0.066	0.004	-0.014	0.021	0.001
ENSG00000255458.7	RP11-539G18.3	0.297	0.275	0.204	0.336	0.352	0.049										0.069	0.077	0.064	0.015	0.037	-0.007	-0.065	0.208	0.056	-0.025	0.009	-0.036	0.164	0.086	-0.004	0.032	0.033	-0.001	0.274	0.212	0.021	0.132	0.081	0.128	-0.036	0.002	0.065	0.005	-0.033	-0.023
ENSG00000255459.1	RP11-52B19.10	-0.048	-0.036	-0.05	-0.067	0.004	0.011										0.041	-0.112	0.087	0.01	0.077	0.063	0.019	0.132	0.102	-0.048	-0.071	0.009	-0.186	0.145	-0.125	-0.025	-0.009	0.056	0.027	0.003	-0.009	-0.016	-0.05	-0.025	0.069	-0.028	-0.021	0.019	0.005	0.008
ENSG00000255460.1	ZDHHC20P3	0.021	-0.019	0.067	-0.075	0.084	0.065				-0.018	0.153	0.097	-0.086	-0.04	0.051	-0.043	0.001	-0.075	-0.012	0.053	0.005	0.04	-0.1	-0.104	-0.024	-0.029	0.003	0.108	0.111	-0.073	-0.075	-0.034	-0.011	0.008	0.005	-0.029	0.121	-0.056	-0.05	-0.004	0.012	0.196	-0.02	-0.028	0.01
ENSG00000255461.1	OR8I1P	-0.043	-0.047	-0.046										0.062	0.033	-0.068	0.017	0.057	-0.024				0.347	-0.172	0.144	-0.027	-0.033	0.058	0.029	0.01	-0.056	-0.093	0.014	0.033	0.043	-0.015	-0.081	0.025	0.024	0.029
ENSG00000255462.1	RP11-483L5.1	0.139	0.108	0.108	0.132	0.164	0.218										-0.029	0.005	-0.069	-0.118	0.018	-0.028	0.035	-0.085	-0.186	0.014	0.092	0.009	0.29	0.376	0.377	0.089	0.093	0.04	0.377	0.366	0.326	0.065	0.108	0.075	0.313	0.277	0.289	0.361	0.337	0.368
ENSG00000255463.1	RP11-16F15.4	-0.008	-0.017	0.017	0.023	-0.073	0.099										-0.173	0.076	-0.1	0.017	0.005	0.008	-0.031	0.207	-0.071	-0.006	-0.018	0.007	-0.061	-0.053	0.088	-0.066	0.058	-0.068	0.039	-0.015	-0.028	0.046	-0.017	0.028	-0.113	0.094	0.004	0.016	-0.004	-0.015
ENSG00000255464.1	RP11-585F1.2	0.016	0.081	0.052	0.068	0.06	0.061										-0.054	-0.052	-0.076	0.074	-0.083	0.048	0.159	0.064	0.143	0.077	-0.124	-0.072	0.055	0.025	0.088	0.037	0.025	-0.013	0.047	-0.068	0.034	0.084	-0.026	0.101	0.087	0.069	-0.13	0.032	-0.028	0.056
ENSG00000255466.1	OR5AL2P	0.06	0.006	-0.063										0.002	0.075	-0.098	-0.023	0.031	-0.086				-0.033	0.066	0.039				0.089	0.041	-0.109	-0.049	0.003	-0.103	0.01	-0.084	-0.011				-0.037	0.043	0.119	0.029	-0.017	0.019
ENSG00000255467.1	RP11-144G7.2	-0.034	0.046	-0.007	-0.021	-0.021	-0.032										0.001	0.096	0.059	-0.012	0.06	0.038	0.131	0.147	0.033	-0.125	-0.024	0.073	-0.005	-0.016	-0.006	-0.071	0.063	0.006	0.028	0.023	-0.008	-0.113	-0.055	0.068	-0.073	0.087	-0.07	0.005	0.057	-0.022
ENSG00000255468.7	RP11-867G23.8	0.294	0.29	0.202	0.152	0.195	0.111										0.051	0.047	0.059	0.121	0.099	0.003	-0.127	0.145	-0.129	-0.104	-0.082	-0.066	0.004	0.026	0.056	0.082	-0.052	0.06	0.24	0.315	0.171	0.299	0.152	0.09	0.197	0.207	0.152	0.3	0.137	0.271
ENSG00000255469.1	BOLA3P1	0.029	0.007	0.043	0.005	0.02	0.027				0.05	0.139	-0.021	0.064	0.112	-0.005	0.003	0.04	-0.037	-0.002	-0.035	-0.025	-0.133	-0.099	-0.029	0.06	0.006	-0.061	0.063	0.048	0.046	0.043	-0.104	-0.038	0.098	0.068	0.051	0.088	0.049	0.075	-0.006	-0.023	-0.018	0.057	-0.024	0.003
ENSG00000255470.1	RP11-113D6.6	0.015	0.011	0.022	0.025	0.011	0.068										0.016	0.011	-0.087	0.016	0.075	0.007	0.056	0.102	-0.086	0.038	0.031	0.047	-0.011	0.038	-0.075	0.03	0.012	-0.072	0.016	-0.059	-0.074	0.061	-0.002	-0.067	0.08	0.06	0.018	0.029	0.05	-0.008
ENSG00000255471.1	RP11-736K20.5	0.411	0.378	0.382	0.572	0.517	0.462										0.285	0.253	0.187	0.347	0.205	0.264	0.16	-0.036	0.186	0.007	-0.012	-0.028	0.175	0.221	0.193	-0.013	-0.049	0.028	0.165	0.169	0.003	0.293	0.119	0.083	0.044	0.022	0.162	0.02	-0.178	-0.046
ENSG00000255472.1	RP11-998D10.1
ENSG00000255474.1	RP11-234B24.2	0.122	0.011	0.044	0.088	0.032	0.015										0.307	0.344	0.403	0.347	0.344	0.45	0.148	-0.018	0.348	-0.066	0.039	0.106	0.116	0.091	-0.047	0.006	0.029	0.077	0.013	0.049	0.057	0.099	-0.001	0.013	0.034	0.128	0.103	-0.007	-0.028	-0.024
ENSG00000255475.1	RP11-687M24.4	-0.047	0.006	-0.006	-0.026	-0.015	0.026										-0.051	-0.112	-0.07	-0.006	-0.008	0.022	0.019	0.023	-0.144	0.05	0	-0.032	0.056	-0.036	0.029	-0.03	0.004	0.062	0.039	0.019	-0.057	-0.011	0.033	0.031	-0.063	0.047	0.002	-0.017	0.052	0.011
ENSG00000255476.1	RP11-1H15.2	0.046	-0.001	0.033	0.026	-0.06	-0.007										-0.02	0.067	0.063	0.038	-0.037	-0.11	0.175	-0.114	0.331	0.05	-0.049	0.01	0.038	-0.163	-0.058	0.009	0.088	0.104	-0.019	-0.02	0.077	-0.033	0.009	0.072	-0.005	-0.071	-0.006	-0.01	0.006	0.008
ENSG00000255477.1	RP11-63D14.1	-0.036	0.004	0.031	-0.035	-0.005	-0.044										-0.017	-0.027	0.01	-0.01	-0.078	-0.033				0.006	-0.017	0.004	0.233	0.238	0.128	0.1	0.118	0.122	0.03	0.066	-0.013	0.08	0.073	-0.013	-0.003	-0.074	0.08	0.016	0.051	0.031
ENSG00000255478.1	RP11-867O8.5	0.076	0.085	0.052	0.088	0.045	-0.035										0.02	-0.019	-0.032	-0.008	0.073	-0.103	-0.026	-0.104	-0.114	0.116	-0.072	-0.002	0.112	0.125	-0.068	-0.047	0.042	0.06	0.157	0.107	0.031	-0.029	-0.003	-0.07	0.018	-0.02	0.059	-0.068	-0.026	0.029
ENSG00000255479.1	RP11-672A2.6	-0.019	0.039	-0.041	0.012	-0.024	-0.055										0.089	0.054	0.057	0.01	-0.002	-0.029	-0.006	0.229	0.015	-0.043	-0.001	0.084	0.006	0.075	0.055	0.059	-0.029	-0.082	0.05	0.082	0.089	-0.037	0.047	-0.009	0.04	-0.087	0.016	0.01	-0.002	-0.013
ENSG00000255480.1	RP4-710M3.2	0.132	0.048	0.11	0.158	-0.024	-0.079										0.005	0.046	-0.061	-0.024	0.059	0.108	-0.004	-0.033	0.057	0.083	-0.076	0.019	0.048	0.183	-0.056	0.112	-0.02	-0.06	0.048	0.063	-0.041	-0.025	0.06	0.003	-0.087	-0.139	0.072	0.01	0.109	0.001
ENSG00000255481.2	OR56A7P	-0.029	0.063	-0.014	0.021	0.009	0.035				-0.038	0.012	0.109	-0.026	-0.064	-0.015	0.081	0.023	0.093	0.084	0.117	0.032	0.301	0.124	-0.202	-0.016	-0.01	0.041	0.075	0.006	-0.087	-0.051	0.055	-0.008	0.045	-0.068	-0.027	0.004	0.001	0.036	-0.028	-0.147	-0.048	0.025	-0.011	0.064
ENSG00000255482.1	RP11-315O6.2	0.096	0.012	-0.028	0.087	0.031	-0.041										-0.078	-0.045	-0.042	-0.004	0.044	-0.045				-0.046	-0.008	-0.034	-0.125	-0.125	-0.022	0.023	-0.018	-0.007	-0.07	0.049	0.086	0.032	-0.033	0.033	0.055	0.132	-0.074	0.014	0.057	-0.006
ENSG00000255483.1	AP000889.2	-0.01	0.008	0.007													0.07	-0.044	0.026				0.162	0.101	0.171	0.048	0.025	-0.01	0.037	0.081	0.039	0.053	-0.021	0.004	-0.041	-0.112	-0.001	0.097	0.133	0.006	-0.059	-0.222	0.02	0.058	-0.016	-0.041
ENSG00000255484.2	RP11-65M17.1	0.011	-0.053	-0.002	-0.007	-0.006	0.003										0.046	0.014	-0.054	0.058	0.011	-0.064	-0.053	-0.073	0.234	-0.067	-0.033	-0.008	0.019	0.087	-0.036	-0.018	-0.05	-0.018	0.041	-0.067	0.116	0.014	0.121	0.006	0.142	0.026	-0.004	-0.134	0.033	0.041
ENSG00000255485.1	OR5G4P	-0.04	0.008	-0.006	0.026	0.005	-0.019							0.041	0.054	0.008	0.02	0.047	-0.047	-0.009	-0.015	0.003				0.053	0.012	0.032	0.041	0.031	0.028	-0.008	0.025	0.035	0.048	-0.003	-0.046	-0.012	0.017	0.041	-0.073	-0.15	-0.058	-0.01	0.007	-0.039
ENSG00000255486.1	RP11-313I2.13	-0.042	0.006	-0.01																						0.034	-0.043	0.003	0.071	0.003	0.118	0.029	-0.048	-0.065	0.045	0.116	0.005	0.01	0.01	0.005	-0.014	-0.076	0.046	-0.066	-0.061	-0.016
ENSG00000255487.1	RP11-513D5.5	0.13	0.156	0.096	0.243	0.193	0.007										-0.029	-0.007	-0.051	-0.001	0.04	0.041	0.256	0.064	0.038	-0.031	0.05	-0.074	0.031	0.088	0.05	-0.053	0.133	-0.053	0.115	0.08	0.055	0.206	0.003	-0.008	0.188	0.052	-0.041	-0.039	0.016	-0.068
ENSG00000255489.1	CTC-830E23.1	0.03	-0.02	0.011	0.062	-0.004	0.026										0.156	-0.212	-0.113				-0.021	0.075	0.205	0.006	0.036	-0.049	0.043	0.037	0.003	-0.005	-0.035	0.049	0.073	0.072	-0.014	-0.012	0.027	0.004	0.093	-0.015	0.101	0.074	0.025	0.03
ENSG00000255490.1	EIF4A2P5	0.016	-0.035	-0.011										-0.028	-0.058	0.008	-0.081	0.013	0.057	0.042	0.052	0.044	-0.066	-0.125	-0.038	0.017	-0.001	-0.072	0.044	-0.088	0.079	0.001	0.039	0.047	-0.014	0.029	-0.057	-0.045	0.058	-0.01	0.032	0.073	0.01	0.008	-0.004	0.006
ENSG00000255491.3	RP11-1082L8.4	0.367	0.341	0.27	0.343	0.372	0.155										0.24	0.214	0.088	0.302	0.242	0.076	0.223	-0.054	0.19	0.075	0.013	0.15	0.144	0.154	-0.029	0.04	0.02	0.046	0.13	0.133	0.086	0.292	0.242	0.152	-0.076	0.042	0.028	-0.011	0.063	-0.009
ENSG00000255492.1	CTD-2381F24.1	0.02	0.081	-0.036	0.043	-0.078	0.113										-0.023	-0.022	0.014	-0.041	0.086	0.004	0.056	0.064	-0.101	-0.11	0.044	0.083	0.053	-0.037	-0.026	0.012	0.096	-0.015	0.01	-0.077	-0.004	0.048	-0.066	0.019	0.023	0.108	-0.053	-0.096	-0.052	-0.04
ENSG00000255493.2	RP11-131J4.12	-0.04	-0.013	0.012										0.092	0.053	-0.083	-0.119	-0.081	0.108				0.115	-0.437	0.118	-0.029	0.045	-0.009	0.072	-0.171	0.198	-0.078	0.095	0.024	0.017	-0.048	0.012	0.051	0.002	-0.021	0.014	-0.061	0.014	-0.007	0.029	-0.023
ENSG00000255494.1	LINC00681	0.033	0.08	0.008	0.013	0.079	0.011							0.048	0.118	0.059	0.062	-0.002	-0.022	0.066	-0.08	-0.011	0	-0.013	-0.075	0.052	0.006	-0.019	-0.045	0.022	0.089	-0.076	-0.004	0.025	0.031	-0.011	0.067	0.094	0.049	-0.009	0.009	0.167	-0.011	-0.041	0.066	-0.05
ENSG00000255495.1	AC145124.2	0.283	0.287	0.26	0.162	0.223	0.002										0.227	0.268	0.151	-0.007	-0.074	0.043	-0.059	0.068	0.079	-0.002	-0.018	0.053	0.053	0.068	0.065	-0.112	-0.091	-0.001	0.114	0.053	-0.046	0.162	0.052	0.073	0.135	0.192	0.139	0.242	0.137	-0.066
ENSG00000255496.1	RP11-587D21.4	0.025	0.012	0.04	0.031	0.053	-0.064										-0.063	0.054	0.061	-0.056	0.031	-0.006	0.038	-0.122	-0.109	0.08	-0.01	0.058	-0.011	0.005	-0.017	0.04	-0.021	0.055	0.042	0.076	0.042	0.016	0.049	-0.079	-0.005	0.055	0.161	-0.025	0.009	-0.022
ENSG00000255497.1	RP11-726G23.12	0.01	-0.002	0.03													0.03	0.02	-0.031							-0.045	0.001	0.069	-0.071	-0.019	0.016	-0.079	0.015	0.023	0.047	0.033	-0.087	-0.05	0.044	-0.035				0.02	-0.026	-0.031
ENSG00000255498.1	RP11-618K13.2
ENSG00000255499.1	RP11-738O11.12	0.002	-0.047	-0.008													-0.025	0.007	0.057							0.018	-0.018	0.069	0.137	-0.041	-0.051				-0.155	-0.118	-0.075							0.017	0.058	0.002
ENSG00000255500.2	RP11-347H15.2	-0.038	-0.07	0.002	0.011	0.057	0.016										0.028	0.012	0.071	0.032	-0.031	-0.004	0.028	-0.035	0.008	-0.034	-0.084	-0.026	0.006	0.031	-0.028	-0.036	-0.039	0.036	-0.055	0.074	0.085	0.039	-0.01	-0.039	0.055	-0.052	-0.1	0.052	-0.009	0.024
ENSG00000255501.3	CARD18	0.176	0.17	0.105	0.156	0.161	0.098	0.152	0.061	0.04	-0.114	0.036	0.009	0.065	0.099	0.007	0.056	-0.128	-0.015	-0.016	0.062	-0.08	-0.004	-0.186	0.172	0.025	-0.05	0.004	0.387	0.419	0.354	0.206	0.229	0.24	0.205	0.105	0.052	-0.072	-0.118	-0.083	0.239	0.209	0.043	0.269	0.189	0.052
ENSG00000255502.6	RP11-379J13.2	-0.015	0.053	-0.033	-0.024	0.088	0.15										0.019	0.088	0.034	-0.034	0.016	0.055	-0.084	0.206	-0.179	0.009	0.017	-0.009	0.009	-0.006	0.051	-0.049	0.069	0.004	0.017	-0.126	0	-0.076	-0.041	0.04	-0.129	0.034	-0.079	-0.029	-0.054	0.004
ENSG00000255503.1	RP11-113K21.4	0.155	0.167	0.105	-0.085	0.059	-0.073										0.217	0.174	0.146	0.098	0.158	0.038	-0.009	-0.107	-0.184	0.014	0.093	-0.028	0.2	0.223	0.07	0.155	0.153	0.033	0.23	0.254	0.086	0.163	0.235	0.164	0.243	0.212	0.168	0.149	0.084	0.098
ENSG00000255504.2	RP11-788M5.3	0.313	0.285	0.17	0.265	0.243	0.17										0.084	-0.13	0.006	-0.017	-0.04	-0.005	-0.075	-0.084	-0.114	-0.118	0.046	-0.049	-0.038	0.06	-0.09	-0.018	-0.018	0.074	0.082	-0.048	-0.093	0.023	0.023	-0.005	-0.007	-0.015	-0.092	0.138	-0.01	0.061
ENSG00000255505.1	RP11-485O14.1	0.015	0.158	-0.047																						-0.039	-0.001	0.007	0.006	-0.067	-0.031	0.018	-0.04	0.011	0.015	0.026	0.056	0.052	-0.041	0.033				0.041	-0.037	0.062
ENSG00000255506.1	RP11-203F8.1	-0.005	0.072	-0.027	0.008	0.042	-0.036										-0.05	-0.022	-0.014	-0.051	-0.013	0.101	-0.041	-0.141	-0.025	0.017	-0.048	-0.002	-0.103	-0.056	-0.029	-0.039	-0.037	-0.046	-0.092	0.018	0.072	-0.072	-0.036	-0.071	-0.021	0.076	0.057	0.012	-0.076	0.012
ENSG00000255507.6	RP11-535A19.2	0.307	0.279	0.242	0.267	0.242	0.121										0.155	0.136	0.117	0.082	0.088	0.042	0.17	-0.035	-0.146	-0.008	0.008	-0.072	0.191	0.109	0.129	0.043	0.008	0.054	0.285	0.226	0.075	0.411	0.173	0.227	-0.043	0.008	-0.029	0.033	-0.008	-0.053
ENSG00000255508.7	RP11-864I4.1	0.241	0.233	0.198	-0.011	0.037	0.103										0.177	0.214	0.11	0.123	0.107	0.081	0.076	0.13	0.157	0.074	-0.056	-0.048	0.222	0.227	0.172	0.037	0.019	-0.174	0.208	0.141	0.098	0.16	0.059	0.111	0.073	-0.077	0.054	0.003	-0.047	0.072
ENSG00000255510.1	OR8A2P	-0.028	0.015	-0.02	-0.076	0.055	0.03							-0.027	-0.07	0.017	-0.056	-0.034	0.022	0	-0.082	-0.004	0	0.039	-0.13	-0.053	0.031	0.023	0.063	0.07	-0.058	-0.048	0.078	-0.063	0.062	0.065	0.026	0.058	-0.034	-0.066	0.051	0.094	0.077	-0.094	-0.067	-0.036
ENSG00000255511.1	RP11-1081L13.3	-0.048	0.008	0.042	0.059	0.123	-0.139										-0.061	-0.057	0.014				0.01	0.033	-0.006	-0.002	0.053	0.011	-0.034	0.015	0.002	0.048	-0.024	0.018	0.037	0.021	-0.041	-0.12	0.042	0.012	-0.023	-0.058	0.041	0.024	0.055	-0.03
ENSG00000255512.2	AP005135.2	-0.004	0.054	-0.023													0.04	-0.038	-0.026				-0.112	-0.19	-0.255	0.04	0.086	0.006	-0.064	0.075	0.001	0.089	0.014	0.054	-0.009	0.056	-0.108	0.011	-0.034	-0.03	0.021	0.049	0.027	0.061	0.005	0.033
ENSG00000255513.1	AC005363.9
ENSG00000255514.1	OR4B2P	0.011	0.044	-0.043	-0.001	-0.014	0.023				0.043	0.088	-0.002	-0.012	0.007	-0.029	-0.042	-0.002	-0.237				-0.11	0.34	-0.181	-0.049	-0.004	0.034	-0.054	0.03	-0.013	0.024	-0.015	0.049	0.086	0.086	-0.017	0.062	-0.089	0.087	-0.066	-0.044	0.032	-0.035	0.003	0.008
ENSG00000255515.1	RP11-178H8.3	-0.039	-0.021	-0.039	-0.061	0.041	0.073										0.001	0.026	0.011	-0.034	0.013	-0.012	-0.013	-0.104	-0.128	-0.036	0.003	0.013	-0.036	-0.015	0.039	0.035	-0.114	-0.02	0.002	0.058	0.001	-0.019	0.008	0.035	-0.036	-0.071	-0.123	-0.03	-0.042	0.012
ENSG00000255516.1	RP11-164N3.1	-0.047	-0.038	-0.039	-0.018	-0.096	-0.017										0.017	-0.077	-0.053	-0.032	0.015	-0.047	0.202	0.044	0.072	0.026	0.023	0.006	0.069	0.086	0.156	-0.015	0.127	0.058	0.025	0.027	-0.013	0.087	-0.115	0.004	0.07	-0.069	0.05	-0.067	-0.02	-0.04
ENSG00000255517.6	CTD-3074O7.5	0.237	0.247	0.184	0.245	0.195	0.14										0.218	0.229	0.109	0.074	0.049	0.035	0.152	0.039	0.146	-0.052	-0.068	0.02	0.262	0.291	0.296	0.277	0.241	0.132	0.346	0.299	0.24	0.294	0.215	0.078	0.136	-0.034	0.114	0.092	-0.07	0.048
ENSG00000255519.1	RP11-958J22.2	0.051	-0.026	-0.029	-0.006	0.004	0.03										-0.05	-0.005	-0.05				0.08	-0.029	-0.044	-0.039	0	-0.08	0.037	0.016	-0.013	-0.022	-0.074	0.064	0.018	-0.028	-0.033	-0.046	0.052	0.001	0.005	0.013	-0.064	0	0.025	0.034
ENSG00000255520.1	RP11-390K5.3	0.052	-0.019	-0.019	-0.076	-0.036	0.019										0	0.017	-0.027	0.042	0.009	-0.087	-0.167	-0.019	0.114	-0.141	-0.025	-0.082	0.135	0.151	0.111	0.199	0.232	0.138	0.021	0.007	0.031	0.127	0.105	0.003	-0.049	-0.072	0.095	0.01	0	-0.047
ENSG00000255521.2	RP4-607I7.1	0.204	0.207	0.122	0.175	0.136	0.069										0.154	0.021	0.004	0.029	0.049	-0.015	-0.101	0.124	0.161	0.005	0.077	0.009	0.13	0.198	0.154	0.072	0.151	0.094	0.295	0.243	0.177	0.171	0.154	0.059	0.076	-0.151	0.015	0.039	-0.038	-0.003
ENSG00000255522.1	SNRPCP5	0.015	0.028	0.038	-0.081	0.033	0.077				0.018	0.013	0.074	0.005	0.025	-0.033	-0.068	-0.018	-0.001	-0.049	0.038	-0.001	0.136	0.092	-0.088	0.032	0.064	-0.04	-0.035	0.105	-0.044	0.042	0	0.044	0.002	-0.02	-0.022	0.059	0.022	-0.089	0.098	0.019	0.09	0.044	0.008	0.027
ENSG00000255523.1	RP11-780O24.2	0.033	0.054	0.021	0.102	0.024	0.049										-0.011	0.003	-0.055	0.141	0.08	0.038	-0.239	0	-0.475	-0.047	-0.011	0.005	-0.057	0.003	0.014	0.071	0.106	-0.071	-0.004	0.045	0.066	0.099	-0.002	0.022	-0.062	0.06	0.024	-0.02	0.015	-0.007
ENSG00000255524.7	NPIPB8	0.002	-0.007	0.016	0.132	0.039	-0.015				0.044	0.137	-0.063	0.043	0.022	-0.016	0.142	-0.088	0.063	0.038	-0.019	-0.008	-0.055	-0.241	0.098	-0.089	0.136	-0.027	0.052	-0.118	-0.006	0.054	0.026	-0.014	-0.004	0.028	0.064	0.009	-0.061	-0.035	-0.039	0.067	0.157	-0.005	0	-0.004
ENSG00000255525.1	RP1-296L11.1	0.035	0.047	-0.007	0.104	0.075	0.026										-0.014	-0.007	-0.041	-0.023	0.012	0.057	0.156	0.043	0.033	0.001	0.023	-0.007	0.203	0.083	0.122	0.185	0.113	0.053	0.148	0.171	0.137	0.212	0.058	0.016	-0.118	-0.004	-0.008	0.015	0.043	0.056
ENSG00000255526.6	NEDD8-MDP1										-0.005	-0.045	-0.123	-0.022	0.019	0.07
ENSG00000255527.1	RP11-56P9.4	-0.023	-0.039	-0.034	-0.026	0.037	0.088										0.015	-0.134	-0.003	-0.009	-0.002	-0.009	-0.147	-0.049	0.119	0.012	0.025	0.01	-0.109	0.018	0.136	-0.012	0.04	0.065	0.056	0.045	0.06	0.008	-0.009	0.054	0.022	-0.071	0.118	-0.058	-0.048	0.025
ENSG00000255528.1	RP11-25I9.2	-0.053	-0.002	0.073	0.022	-0.004	-0.016										0.057	0.067	-0.002				0.061	-0.14	0.014	-0.072	0.046	-0.014	0.046	0.046	0.011	-0.055	0.045	0.031	-0.016	0.108	0.044	0.002	0.003	-0.013	-0.047	0.087	0.055	-0.024	-0.01	0.057
ENSG00000255529.9	POLR2M	0.361	0.363	0.311	0.341	0.314	0.16				0.281	0.159	0.221	0.235	0.181	0.238	0.328	0.299	0.327	0.014	0.043	0.155	0.026	0.187	-0.187	-0.017	0.035	-0.005	0.154	0.147	0.127	0.076	0.048	0.064	0.175	0.149	0.219	-0.125	-0.075	0.136	-0.034	-0.111	0.057	-0.186	-0.001	0.119
ENSG00000255530.1	RP5-1047A19.6
ENSG00000255531.1	NDUFS5P6	0.122	0.054	0.082	0.044	0.112	0.009				-0.079	0.072	0.053	-0.006	-0.001	-0.026	0.065	0.041	0.008	0.009	0.066	0.047	-0.048	0.072	-0.039	0.019	-0.052	0.049	0.102	-0.063	-0.082	0.029	-0.019	0.027	0.031	0.005	-0.023	0.013	-0.087	-0.001	0.009	-0.091	0.044	0.005	0.007	-0.039
ENSG00000255532.1	CTD-2026G22.1	0.007	-0.021	-0.029	0.075	-0.027	0.01										0.015	-0.019	0.011	-0.035	0.031	-0.004	0.042	-0.007	-0.17	0.019	0.111	-0.032	-0.028	-0.108	-0.067	-0.08	-0.028	-0.037	0.133	0.137	0.065	0.141	0.022	0.012	0.011	-0.023	-0.028	0.069	0.011	-0.076
ENSG00000255533.1	RP11-326C3.4	-0.007	0.032	0.014	0.003	0.136	0.066										-0.028	0.001	0.059	-0.027	0.038	-0.012	-0.012	-0.196	-0.134	0.033	0.031	0.005	-0.003	0.015	-0.07	-0.09	-0.033	-0.109	-0.078	0.037	0.049	-0.105	-0.036	-0.044	0.067	-0.113	-0.037	0.012	0.024	0.033
ENSG00000255534.1	OR4A43P	-0.067	-0.034	0.053	0.05	-0.058	0.018							0.043	-0.036	0.055	0.007	0.067	0.068							0.025	0.104	0.051	0.077	-0.015	0.081	0.027	0.022	-0.027	-0.011	-0.055	-0.05	-0.05	-0.039	-0.016	0.067	0.067	0.009	-0.004	-0.01	-0.002
ENSG00000255535.2	RP11-679I18.4	0.017	0.075	0.066	-0.029	0.005	0.022										-0.039	-0.096	0.006	0.019	-0.065	-0.041	0.013	0.125	0.109	0.01	0.011	0.081	0.189	0.148	0.178	0.227	0.249	0.17	0.156	0.187	0.127	-0.013	0.001	0.058	0.079	0.147	0.062	0.058	-0.039	-0.045
ENSG00000255536.1	RP11-583F24.5	0.013	0.04	0.055													0.008	0.022	-0.007				0.053	-0.034	0.028	0.024	-0.021	-0.037	-0.105	-0.082	-0.074	0.001	-0.03	0.014	-0.081	-0.046	-0.049	0.054	0.027	-0.058	-0.027	0.305	-0.114	-0.077	0.044	-0.036
ENSG00000255537.1	AP000708.1	0.048	-0.017	0.029	-0.174	-0.084	0.037										-0.018	-0.012	0.054	0.052	0.026	-0.035	0.086	-0.171	-0.03	0.019	-0.051	0.005	-0.059	0.091	-0.019	-0.044	-0.07	-0.06	0.113	-0.031	-0.035	-0.083	-0.066	-0.048	-0.102	-0.011	0.141	0.026	-0.059	-0.017
ENSG00000255538.1	OR10V2P	0.05	-0.011	0.047	-0.021	-0.032	0.004				0.094	-0.138	0.034	-0.008	-0.035	-0.019	0.071	0.043	-0.07	0.045	0.114	-0.012	0.222	-0.226	0.013	-0.209	-0.009	0.02	0.002	-0.066	-0.166	-0.003	0.022	-0.003	0.02	0.045	-0.029	0.066	-0.037	0.11	0.137	-0.049	0.13	-0.041	-0.044	0.052
ENSG00000255539.1	CTA-797E19.2	0.076	0.087	0.055	-0.039	-0.001	0.081										-0.015	-0.006	-0.007	-0.017	0.038	-0.004	0.04	-0.111	-0.037	-0.01	-0.044	-0.083	0.042	0.018	0.026	-0.015	0.02	0.04	0.056	0.066	0.005	0.115	0	0.021	0.143	-0.092	-0.03	0.074	0.028	0.056
ENSG00000255540.1	RP11-313I2.5	0.011	0.044	0.015	0.082	-0.011	0.007										0.008	0.04	0.109	-0.059	0	-0.012	0.104	0.026	-0.203	0.025	-0.082	-0.088	-0.081	-0.038	-0.085	0.055	-0.045	0.007	-0.056	0.042	-0.044	-0.001	-0.011	0.053	-0.113	-0.006	0.05	0.014	0.091	-0.006
ENSG00000255541.1	RP11-727A23.8	-0.012	-0.026	0.051	0.13	-0.022	0.027										-0.008	0.008	-0.07	-0.057	0.011	0.054	-0.16	0.1	-0.019	-0.048	-0.003	-0.018	-0.057	0.059	-0.016	-0.026	0.097	0.124	0.058	-0.027	-0.003	-0.029	-0.054	-0.006	0.049	-0.105	0.049	-0.016	0.008	-0.008
ENSG00000255542.1	RP4-683L5.1	0.074	-0.021	0.028	0.015	0.018	0.098										0.033	0.002	-0.031	0.018	-0.026	-0.008	-0.14	-0.126	-0.079	-0.05	0.014	0.096	0.058	0.056	0.025	-0.034	-0.024	0.005	0.052	-0.025	0.014	-0.001	0.073	-0.009	0.088	0.034	0.01	-0.006	0.002	0.05
ENSG00000255543.1	RP11-72M10.2	-0.055	0.03	-0.005																			0.041	0.62	0.052	-0.036	0.062	-0.016	0.07	-0.091	-0.055	0.014	-0.039	-0.041	0.018	0.042	-0.005	0.096	-0.031	-0.008	0.088	0.09	0.098	-0.017	0.036	-0.04
ENSG00000255544.2	DEFB108P3	0.043	0.069	-0.03	-0.05	0.004	0.006																						0.007	-0.101	0.098	-0.007	0.097	0.006	-0.035	0.055	-0.063	-0.044	0	0.087	-0.097	-0.036	0.003
ENSG00000255545.8	RP11-627G23.1	0.142	0.092	0.073	0.176	0.214	0.057										0.399	0.401	0.333	0.442	0.456	0.369	-0.193	-0.111	0.003	-0.092	-0.093	-0.019	0.016	0.034	-0.034	0.067	-0.007	-0.075	0.11	0.159	0.014	0.156	0.079	0.116	0.473	0.352	0.457	0.473	0.342	0.449
ENSG00000255547.1	RPA2P3	-0.022	-0.018	0.039	-0.08	0.003	0.031				0.11	-0.006	-0.014	0.035	-0.033	0.032	0.26	0.298	0.2	0.033	0.101	0.011	0.108	-0.18	0.044	0.04	-0.027	0.045	-0.052	-0.078	-0.047	0.037	-0.077	-0.052	-0.011	0.003	-0.047	0.016	0.065	0.057	-0.037	0.056	-0.082	-0.019	0.012	-0.008
ENSG00000255548.1	RP11-617B3.2	0.065	0.088	0.07	0.165	-0.01	0.066										-0.012	0.042	-0.035	0.028	0.036	-0.111	0.011	0.111	0.209	0.104	-0.036	-0.047	-0.058	-0.091	0.087	-0.01	0.039	-0.052	-0.037	0.031	0.015	-0.011	0.033	0.032	-0.029	0.033	0.047	-0.016	0.002	0.031
ENSG00000255549.2	ENPP7P6	0.053	0.039	-0.005	0.006	0.023	-0.021				-0.123	-0.034	0.067	0.014	0.024	-0.02	-0.044	-0.032	0.009	0.033	0.044	0.013	-0.078	0.13	-0.173	-0.016	-0.007	0.014	-0.023	0.019	0.003	0.032	0.138	-0.023	-0.003	0.04	0.024	0.022	0.027	-0.071	-0.079	0.084	0.085	-0.007	-0.058	-0.012
ENSG00000255550.1	RP11-163O19.11	-0.003	-0.002	-0.043	0.038	0.065	-0.073										-0.105	0.039	-0.027				0.079	-0.154	0.17	-0.063	0.062	0.006	-0.081	0.018	0.003	0.044	0.009	-0.049	-0.004	-0.003	0.037	-0.039	-0.005	-0.006	0.058	-0.114	0.022	-0.05	0.007	-0.014
ENSG00000255551.1	RP11-56P9.5	-0.039	0.004	-0.014	-0.012	0.094	-0.148										-0.167	0.025	-0.191				0.007	-0.172	-0.206	-0.044	-0.046	-0.069	0.043	-0.046	-0.033	-0.019	-0.029	-0.051	0.052	-0.042	0.054	0.054	-0.114	-0.061	-0.145	0.045	0.044	-0.012	-0.024	-0.021
ENSG00000255552.7	LY6G6E	0.004	-0.028	0.031	-0.022	-0.015	-0.013				-0.052	-0.034	0.067	-0.042	0.057	0	0.408	0.37	0.352	0.48	0.47	0.289	-0.159	0.192	0.161	-0.033	-0.012	0.014	-0.015	-0.053	0.012	0.026	0.021	0.04	0.061	0.062	0.066	0.113	0.141	0.028	-0.094	0.122	-0.027	-0.001	0.016	0.007
ENSG00000255553.2	RP11-810P12.5	0.023	0.026	0.035	0.032	-0.052	0.065										-0.007	-0.02	0.002	0.002	0.048	-0.007	0.123	0.007	0.038	-0.047	0.06	-0.023	0.121	0.067	0.006	0.003	-0.009	0.004	0.128	-0.019	0.057	0.062	0.021	0.064	0.052	0.118	-0.058	-0.037	-0.087	-0.008
ENSG00000255554.1	OR7E1P	-0.028	0.065	-0.068	0.004	0.009	-0.118				-0.069	-0.013	-0.016	-0.02	0.047	-0.024	-0.003	0.043	-0.013	-0.106	-0.052	-0.013	-0.078	0.093	-0.055	-0.016	0.052	0.028	-0.026	-0.032	-0.064	-0.007	-0.013	0.034	0.042	0.008	0.116	0.025	0.057	0.005	-0.046	0.109	0.006	0.038	0.117	0.064
ENSG00000255555.1	AP000857.3	0.043	0.068	0.079	-0.098	0	0.026										0.098	-0.013	-0.006	-0.012	-0.06	0.038	0.036	0.199	0.199	0	-0.011	-0.028	0.124	0.034	-0.156	0.172	0.001	0.035	0.017	-0.051	-0.047	0.056	0.05	0.001	0.103	-0.027	0.051	-0.144	-0.071	-0.074
ENSG00000255556.2	RP11-351I21.6	0.083	0.02	0.012	0.018	-0.042	-0.02										0.063	0.118	0.003	-0.056	-0.086	0.018	-0.035	-0.184	-0.14	0.031	0.041	0.012	-0.046	0.032	0.087	0.021	0.03	0.062	0.093	0.016	-0.008	0.056	0.024	-0.03	0.045	-0.033	0.028	-0.115	0.035	0.057
ENSG00000255557.1	RP11-770G2.2	0.177	0.146	0.083	0.021	-0.001	0.053										0.18	0.079	0.078	-0.112	-0.035	-0.059	-0.105	0.022	-0.019	-0.047	0.025	-0.023	0.027	0.052	-0.007	0.005	0.029	0.023	0.055	0.073	0.025	0.034	-0.067	0.053	0.079	0.072	-0.045	0.046	0.026	0.054
ENSG00000255558.1	CTC-497E21.5	-0.042	0.064	0.108	-0.038	-0.034	0.03										-0.03	0.059	0.012	0.009	0.023	0.023	0.02	0.029	-0.164	-0.071	-0.118	-0.071	0.172	0.24	0.049	0.179	0.197	0.104	0.09	0.163	0.008	0.083	0.03	-0.014	0.005	0.083	0.126	0.011	0.084	-0.11
ENSG00000255559.1	ZNF252P-AS1	0.271	0.218	0.169	0.311	0.217	0.165				0.267	0.104	0.223	0.132	0.11	0.091	0.358	0.371	0.236	0.263	0.228	0.221	-0.146	-0.004	0.131	-0.046	-0.042	-0.037	0.298	0.128	0.065	0.023	-0.035	0.073	0.375	0.333	0.137	0.26	0.177	0.149	0.015	0.035	-0.003	0.01	0.013	0.011
ENSG00000255560.1	OR4R2P	0.081	-0.005	0.019	0.028	0.035	0.091							-0.074	0.06	-0.009	-0.089	-0.142	0.005							-0.068	0.009	-0.018	-0.14	-0.002	0.138	-0.002	-0.028	-0.01	-0.161	0.062	0.019				-0.093	-0.174	-0.27	0.068	0.02	0.016
ENSG00000255561.7	FDXACB1	0.367	0.305	0.318	0.274	0.364	0.248	0.14	0.159	0.175	-0.076	-0.022	0.06	0.09	0.184	0.091	0.001	0.054	0.119	-0.037	0.059	0.035	0.018	-0.006	-0.022	-0.109	0.01	0.089	0.035	-0.059	0.019	0.051	0.043	0.121	0.046	0.148	0.084	0.08	0.147	0.064	0.029	-0.056	-0.138	0.075	0.027	-0.038
ENSG00000255562.2	UNC93B6	0.051	0.13	-0.017	0.025	-0.001	0.102				0.083	0.24	-0.089	-0.111	-0.059	-0.027	0.096	0.142	0.105	0.122	0.031	0.056	-0.115	-0.218	-0.201	-0.044	-0.013	0.079	0.08	0.028	0.124	0.039	-0.065	0.029	-0.013	0.056	0.03	0.047	-0.002	0.04	-0.043	0.061	0.12	0.004	-0.011	-0.042
ENSG00000255563.1	RP11-124G5.2	0.07	0.019	0.024	-0.001	-0.022	0.03										0.109	0.103	0.023				-0.056	-0.066	-0.015	-0.06	0.006	0.038	0.032	0.031	-0.086	-0.063	0.087	0.007	0	-0.069	0.062	0.034	0.052	-0.001	-0.061	-0.198	-0.08	0.02	-0.088	0.007
ENSG00000255565.1	RP11-6B19.1	0.008	0.065	0.038	-0.022	-0.016	-0.067										-0.028	-0.016	0.034	0.024	-0.001	-0.002	0.072	0.05	0.075	-0.021	0.081	-0.015	0.034	0.037	0.015	0.07	0.112	0.013	0.071	0.002	-0.086	0.11	0.062	-0.045	0.118	0.118	-0.011	-0.063	-0.121	0.089
ENSG00000255566.1	RP11-114F3.5	0.076	0.032	0.082	-0.208	-0.183	-0.046										0.174	0.173	0.109	0.197	0.122	0.025	0.067	0.009	-0.129	-0.069	-0.016	0.042	0.294	0.255	0.135	0.072	0.045	-0.008	0.331	0.34	0.223	0.211	0.219	0.243	0.177	0.105	0.139	0.197	0.148	0.109
ENSG00000255568.3	BRWD1-AS2	0.144	0.142	0.064	0.176	0.124	0.087										0.235	0.192	0.111	0.078	0.068	0.007	-0.078	-0.266	-0.015	-0.061	-0.022	-0.028	0.295	0.235	0.2	0.189	0.14	0.121	0.373	0.34	0.282	0.27	0.306	0.286	0.2	0.132	0.098	0.033	-0.075	0.003
ENSG00000255569.1	TRAV1-1	0.365	0.371	0.307	0.479	0.467	0.407				0.359	0.379	0.316	0.367	0.372	0.331	0.239	0.273	0.154	0.3	0.273	0.121	0.036	0.111	-0.048	0.033	0.032	0.032	0.164	0.193	0.213	0.106	0.093	0.145	0.299	0.311	0.285	0.137	0.02	0.071	0.062	-0.069	-0.034	0.025	0.036	0.029
ENSG00000255571.9	LINC00925	0.245	0.207	0.247	0.154	0.034	0.147										0.139	0.136	0.058	0.147	0.176	0.008	0.024	-0.242	0.307	-0.039	0.105	0.133	0.506	0.524	0.521	0.193	0.184	0.182	0.241	0.158	0.203	0.108	0.142	0.084	0.056	0.149	0.09	0.158	0.114	0.118
ENSG00000255572.1	RP11-273B20.3	0.027	-0.005	0.027	-0.094	0.029	0.074										0.087	0.024	0.031	0.082	-0.001	-0.041	0.082	0.097	0.061	0.019	-0.077	0.035	-0.159	-0.03	0.011	0.01	0.013	0.026	-0.035	-0.027	0.026	0.048	0.008	-0.054	0.045	0.076	-0.017	0.035	-0.019	0.105
ENSG00000255575.1	RP1-267D11.1	0.01	0.053	-0.011	-0.019	0.056	-0.036										-0.092	-0.043	-0.031	0.018	-0.03	0.013	0.139	-0.093	0.262	0.019	-0.047	-0.073	0.149	0.247	0.154	0.036	0.087	0.025	0.034	0.042	-0.03	0.112	-0.003	0.001	0.016	-0.04	0.037	0.003	0.114	0.016
ENSG00000255580.1	AP000462.2	0.076	0.123	0.095	0.066	-0.017	-0.068										0.037	0.057	-0.075	0.018	0.007	-0.052	-0.109	-0.024	-0.084	-0.072	-0.075	-0.043	-0.005	0.149	-0.025	-0.014	0.122	0.033	-0.049	-0.015	-0.034	0.062	0.032	0.067	-0.016	-0.007	0.091	-0.095	-0.096	-0.018
ENSG00000255581.1	RP11-69M1.4	0.03	0.017	-0.023	-0.072	0.151	-0.038										0.075	0.078	0.057	-0.007	-0.022	0.061	-0.144	-0.079	0.099	-0.016	-0.017	-0.017	0.031	0.035	-0.1	0.017	-0.042	0.018	0.163	0.148	0.033	0.036	-0.06	0.007	0.046	0.019	-0.008	-0.012	0.071	-0.039
ENSG00000255582.1	OR10G2	-0.005	0.056	0.035	0.005	-0.104	0.017				0.102	-0.06	-0.007	0.038	0.069	0.036	0.063	-0.094	0.143	-0.062	0.019	0.045	0.217	-0.107	0.045	0.051	0.023	-0.014	-0.024	-0.077	-0.057	-0.005	-0.063	-0.025	-0.032	0.003	-0.066	-0.053	-0.037	0.09	-0.061	0.129	0.058	0.035	0.002	-0.009
ENSG00000255583.2	RP11-415I12.2	0.059	0.005	0.035	0.006	0.008	-0.015										-0.004	0.043	0.028	-0.057	-0.003	0.008	-0.027	-0.078	0.027	-0.013	-0.016	0.025	0.143	0.158	0.036	0.088	0.116	0.014	-0.007	0.004	-0.01	0.052	-0.073	-0.036	0.069	0.069	0.063	0.057	0.025	0.037
ENSG00000255585.3	RP11-188C12.2	0.266	0.246	0.153	0.19	0.144	0.091										0.256	0.254	0.19	0.111	0.11	0.046	-0.148	-0.056	-0.069	0.038	-0.02	0.008	0.021	0.012	0.065	0.003	0.003	-0.018	0.191	0.289	0.055	-0.029	-0.057	-0.1	0.013	-0.034	-0.023	-0.063	-0.061	0.007
ENSG00000255587.9	RAB44	0.392	0.383	0.241	0.325	0.281	0.115				0.254	0.374	0.157	0.054	0.184	0.064	0.218	0.203	0.133	0.15	0.06	0.141	0.008	0.042	0.049	0.085	0.01	-0.022	0.179	0.095	0.042	-0.022	0.044	-0.023	0.189	0.064	0.042	0.179	0.02	0.081	0.276	0.34	0.194	0.22	0.247	0.085
ENSG00000255595.5	RP4-809F18.1	0.039	0.076	0.034	-0.023	0.001	-0.012										0.132	0.185	0.026	0.226	0.16	0.106	-0.069	-0.052	0.057	0.037	0.039	0.053	0.102	0.035	0.059	0.022	-0.012	-0.025	-0.012	-0.012	-0.044	0.053	0.043	0.022	0.057	-0.011	-0.034	0.116	0	0.077
ENSG00000255599.1	AP000997.1	0.097	0.039	0.037	0.106	0.067	-0.059										0.09	-0.004	0.073	-0.007	0.041	0.066	0.072	0.074	0.08	0.075	0.026	-0.05	-0.101	-0.03	0.05	0.043	0.089	-0.009	0.098	0.125	0.037	0.305	0.124	0.154	0.138	-0.042	0.013	0.1	-0.074	0.001
ENSG00000255605.1	RP11-644L4.1	0.065	0.039	0.052	-0.097	-0.072	-0.035										0.056	0.085	-0.012	-0.018	0.15	-0.055	-0.157	-0.062	-0.058	0.045	0.006	-0.046	0.162	0.098	0.144	0.036	-0.031	-0.038	0.165	0.065	0.132	0.041	-0.035	-0.029	0.032	0.029	-0.058	0.074	-0.028	0.046
ENSG00000255606.1	AP000439.2	0.405	0.387	0.338	0.494	0.488	0.492										-0.056	0.085	-0.075	0.007	-0.047	0.085	0.149	-0.118	0.136	0.044	0.013	0.022	-0.055	0.066	-0.024	-0.002	-0.084	-0.018	0.121	0.088	-0.011	0.093	0.089	0.022	0.146	0.137	0.045	0.204	0.045	0.085
ENSG00000255608.1	RP3-377H17.2	0.052	-0.01	-0.089	-0.019	0.079	-0.066										0.132	0.135	0.14	0.108	-0.021	0.084	0.214	-0.168	-0.015	-0.136	-0.033	0.039	0.063	0.168	0.108	0.119	0.056	0.1	0.024	-0.046	0.135	0.154	0.05	0.105	0.023	0.07	-0.047	-0.076	0.027	0.012
ENSG00000255618.2	RP11-357K6.1	0.043	0.006	0.077													0.028	0.056	-0.012	0.004	-0.025	0.032	0.136	0.131	0.163	-0.005	0.047	0.061	-0.088	-0.011	-0.017	-0.005	0.045	0.037	0.105	0.042	-0.036	0.045	0.034	0.047	0.061	0.06	-0.016	0.081	0.083	0.049
ENSG00000255621.1	RP11-377D9.3	0.239	0.23	0.18	0.043	0.125	-0.068										0.098	0.093	0.094	0.014	0.063	-0.044	0.12	-0.058	-0.111	0.012	-0.019	0.046	0.21	0.162	-0.009	0.045	0.163	0.133	0.198	0.112	-0.044	0.203	0.093	0.053	-0.045	0.034	-0.104	-0.1	-0.001	0.022
ENSG00000255622.3	PCDHB17P	0.172	0.157	0.075	0.142	0.18	-0.023				0.071	-0.047	-0.06	-0.017	-0.035	0.022	0.037	-0.003	0.118	0.021	-0.05	0.054	-0.162	-0.044	-0.142	-0.167	0.03	0.031	0.135	0.114	0.016	0.035	0.103	0.065	0.025	0.027	0.063	0.09	-0.066	-0.015	0.224	0.176	0.057	0.134	0.156	0.07
ENSG00000255624.3	RP11-564D11.3	0.436	0.418	0.389	0.33	0.347	0.294										0.204	0.19	0.147	0.124	0.17	0.063	0.032	-0.03	0.044	0.036	0.038	-0.013	0.54	0.52	0.535	0.407	0.445	0.405	0.24	0.286	0.186	0.379	0.311	0.248	0.42	0.368	0.286	0.539	0.532	0.423
ENSG00000255627.1	RP11-547L9.1	0.056	0.014	0.029	0.068	0.097	-0.014										0.122	-0.011	0.045	-0.014	0.077	0.039	-0.255	0.055	0.028	-0.022	-0.013	-0.033	0.042	-0.005	0.078	0.018	0.015	0.021	0.033	0.022	0.028	-0.057	0.072	-0.008	-0.022	-0.02	-0.017	0.016	0.022	0.014
ENSG00000255628.1	RP11-313F23.3	-0.033	-0.055	0.047													-0.054	0.17	-0.013							0.045	-0.005	-0.011	-0.031	-0.025	0.099	0.036	0.026	-0.01	0.075	0.033	-0.097	0.009	-0.007	0.08	0.096	0.096	0.001	0.052	-0.002	0.028
ENSG00000255629.1	RP11-196H14.3
ENSG00000255633.5	MTRNR2L9	-0.007	0.043	-0.001	0.116	0.1	0.062										0.186	0.214	0.141	-0.014	-0.005	-0.027	-0.134	0.055	-0.061	0.028	-0.017	-0.021	-0.037	-0.068	-0.016	-0.053	0.013	-0.035	0.122	0.124	0.123	-0.049	-0.026	0.042	-0.061	-0.069	-0.15	0.041	0.015	0.034
ENSG00000255639.3	RP11-234B24.6	0.036	0.044	0.061	0.033	0.017	0.004										0.288	0.35	0.426	0.491	0.422	0.516	0.013	-0.067	0.026	0.032	0.069	-0.015	0.123	0.216	-0.01	0.12	0.168	0.03	0.171	0.143	0.062	0.14	0.176	-0.061	0.026	-0.006	0.068	-0.022	0.008	-0.028
ENSG00000255641.1	RP11-277P12.6	-0.05	0.013	0.029	-0.024	-0.112	0.068													0.013	0.051	0.082	0.26	-0.629	0.309	0.06	0.019	-0.015	0.106	-0.017	-0.144	0.003	-0.001	0.045	-0.195	0.143	0.082	0.055	0.052	-0.06	0	-0.03	0.036	0.075	-0.052	0
ENSG00000255642.1	PABPC1P4	0.343	0.293	0.337	0.274	0.224	0.129				0.248	0.186	0.337	0.273	0.273	0.115	0.433	0.416	0.431	0.06	-0.02	0.004	-0.05	-0.02	0.14	0.138	-0.054	-0.08	0.045	0.018	0	-0.001	0.053	-0.081	0.087	0.094	0.054	0.147	0.08	0.089	0.02	-0.028	-0.013	0.038	-0.122	0.015
ENSG00000255644.1	RP11-59N23.1	0.032	0.093	0	0.135	0.081	-0.028										0.044	-0.034	0.03	0.028	-0.039	-0.008	0.181	-0.126	-0.191	-0.006	0.013	0.044	-0.006	0.033	0.082	-0.047	0.02	0.034	0.157	0.129	0.05	0.088	0.055	0.095	-0.039	0.012	-0.036	0.009	0.097	0.047
ENSG00000255647.3	CTD-2373J6.2	0.144	0.135	0.066	0.14	0.129	0.053										-0.036	0.067	-0.029	-0.012	-0.076	-0.064	0.139	-0.012	0.1	-0.019	0.054	0.012	0.209	0.178	0.061	0.009	0.074	-0.019	0.149	0.177	0.103	0.214	0.02	0.116	-0.017	0.127	-0.057	-0.012	-0.012	0.085
ENSG00000255648.1	RP11-361I14.2	0.164	0.188	0.088	0.131	0.165	-0.052										0.025	-0.193	-0.071	0.057	0.005	0.022	-0.038	0.075	0.126	0.04	0.005	0.035	0.038	-0.068	0.021	0.124	-0.078	-0.05	0.046	0.017	0.089	0.08	0.034	-0.032	0.003	-0.032	0.103	-0.015	-0.019	0.066
ENSG00000255649.2	RP11-502N13.2	0.048	0.152	0.079	0.003	0.066	-0.046										0.119	0.114	-0.048	0.003	0.01	0.021	-0.036	0.009	-0.05	-0.057	-0.026	0.042	0.086	0.032	0.113	-0.007	0.057	-0.092	0.106	0.129	0.065	0.023	0.066	0.093	0.112	0.07	-0.106	0.093	0.098	-0.021
ENSG00000255650.6	FAM222A-AS1	0.413	0.383	0.343	0.416	0.342	0.346	0.023	0.064	0.07	0.287	0.247	0.231	0.181	0.191	0.228	0.27	0.227	0.284	0.205	0.148	0.133	-0.092	-0.106	0.07	-0.051	0.051	-0.058	0.302	0.263	0.142	0.293	0.256	0.135	0.228	0.207	0.124	0.399	0.382	0.267	0.167	0.269	0.173	0.206	0.218	0.169
ENSG00000255652.4	RP11-313F23.4	0.079	0.018	0.003	0.062	0.038	0.008										0.002	0	-0.049	0.026	0.039	0.064	0.108	0.118	-0.044	0.012	-0.028	-0.082	0.169	0.193	0.042	-0.031	0.026	0.052	0.234	0.243	0.175	0.276	0.154	0.204	-0.033	0.045	0.054	-0.028	0.046	0.001
ENSG00000255653.1	RP11-60C6.3	0.039	0.02	0.003	-0.026	0.033	-0.014										-0.134	-0.048	0.13	-0.007	-0.056	0.041	0.01	-0.242	-0.085	-0.053	-0.001	-0.034	0.164	0.02	-0.054	-0.001	-0.091	-0.031	0.076	-0.041	0.056	0.106	-0.03	-0.083	-0.104	0.072	0.085	0.018	-0.013	-0.022
ENSG00000255655.1	RP11-256L11.3	-0.003	0.056	0.03	0.01	-0.024	0.08										-0.027	-0.033	-0.004	-0.065	-0.027	-0.018	0.015	-0.109	-0.178	-0.004	0.004	-0.017	0.008	0.067	0.005	0.095	0.029	-0.023	-0.064	0.076	0.014	0.053	-0.054	0.037	0.008	0.012	-0.043	-0.04	-0.024	0.015
ENSG00000255660.1	RERG-AS1	0.215	0.233	0.199	0.285	0.22	0.041				0.18	0.285	0.171	0.003	0.084	0.022	0.028	-0.003	-0.101	-0.073	-0.029	-0.02	0.014	0.054	-0.027	0.023	-0.089	0.007	-0.015	0.073	-0.075	0.117	0.082	0.046	-0.044	0.124	-0.058	0.046	0.036	0.004	0.027	-0.011	-0.001	-0.026	-0.134	-0.032
ENSG00000255663.1	RP11-212D19.4	0.023	0.007	-0.051	-0.032	0.059	0.037										0.026	-0.072	0.091	0.153	0.008	-0.049	0.021	-0.024	0.002	-0.006	0.074	0.105	0.096	0.1	0.11	0.036	0.087	0.05	0.071	0.005	0.021	-0.019	-0.045	0.03	0.062	-0.063	0.035	0.033	-0.012	0.016
ENSG00000255664.1	ARL6IP1P1	0.039	-0.053	-0.039	0.05	-0.03	-0.062							0.003	0.041	-0.053	0.038	-0.025	0.004				0.091	0.3	-0.045	0	0.088	-0.018	-0.003	-0.034	-0.018	0.046	-0.054	-0.048	-0.083	0.002	0.08	-0.029	-0.017	-0.076	0.029	-0.023	0.045	0.016	0.001	0.037
ENSG00000255666.7	RP11-867G2.6	0.044	0.077	0.046	-0.048	0.09	0.06										0.049	0.061	0.063	0.021	0.149	0.029	-0.262	-0.09	-0.103	-0.083	0.071	0.011	0.151	0.2	0.175	0.089	0.106	0.079	0.153	0.118	0.076	0.087	0.125	0.136	-0.014	0.108	-0.106	-0.106	-0.037	0.023
ENSG00000255669.2	RP11-885B4.2	0.118	0.141	-0.042	0.042	0.05	-0.079										0.036	0.027	0.058	0.025	0.096	-0.068	-0.134	-0.176	-0.083	0.036	0.004	0.03	0.039	0.1	0.045	-0.061	0.031	0.119	0.103	0.067	-0.106	0.028	-0.023	-0.001	0.15	0.104	-0.066	0.095	0.028	0.007
ENSG00000255670.1	RP11-253I19.3	0.219	0.247	0.2	0.073	0.075	0.009										0.112	0.119	0.052	0.115	0.135	0.125	-0.091	0.002	0.002	-0.021	-0.08	-0.049	0.191	0.222	0.135	-0.012	0.026	0.025	0.24	0.171	0.104	0.092	0.052	0.05	0.112	0.16	0.07	0.054	0.014	0.074
ENSG00000255671.1	RP11-283I3.1	0.032	0.028	0.142	0.086	0.023	-0.014										-0.034	0.089	-0.038	-0.028	-0.002	0.023	0.154	0.081	0.06	0.005	-0.021	0.046	-0.086	-0.081	0.011	-0.039	-0.035	0.013	0.111	0.054	-0.017	0.029	0.025	-0.108	-0.093	0.004	-0.06	0.008	-0.011	-0.07
ENSG00000255672.1	RP11-45F15.2	0.023	-0.049	-0.056	0.026	-0.028	0.011										0.056	0.039	0.048	0.008	-0.008	0.006	0.015	0.147	-0.011	-0.016	-0.021	-0.034	-0.108	0.097	0.018	0.043	0.039	0.022	-0.09	0.047	0.003	0.039	0.041	-0.003	-0.115	-0.073	0.063	-0.001	0.008	-0.013
ENSG00000255679.1	JRKL-AS1	0.038	0.102	-0.008	0.012	-0.005	0.089										-0.004	0.049	-0.002	-0.097	0.079	-0.064	0	-0.214	-0.052	-0.064	0.042	0.053	0.017	0.039	-0.035	-0.007	-0.011	0.076	0.078	-0.053	-0.047	-0.077	0.02	-0.026	-0.022	-0.025	0.009	0.01	-0.107	0.022
ENSG00000255680.1	RP11-732A19.9	0.043	0.036	0.053	0.048	0.107	0.078										-0.018	-0.072	-0.015	0.013	0.004	0.141	0.011	-0.132	0.106	-0.067	-0.105	-0.003	0.102	0.211	0.043	0.138	0.154	-0.014	0.005	0.098	-0.063	0.01	0.073	-0.024	-0.005	0.089	-0.072	0.039	0.04	0.033
ENSG00000255686.1	RP11-227B21.2
ENSG00000255689.1	RP11-136I14.5	0.165	0.205	0.052	0.024	0.096	0.026										0.081	0.059	0.045	0.133	0.1	0.075	-0.055	-0.011	0.031	0.025	0.018	-0.008	0.135	0.071	0.102	-0.014	0.086	0.047	0.111	0.154	0.089	0.205	0.187	0.1	0.203	-0.027	0.081	0.11	0.029	0.036
ENSG00000255690.3	TRIL	0.363	0.314	0.289	0.42	0.391	0.301	0.366	0.302	0.263	0.443	0.5	0.399	0.362	0.332	0.272	0.191	0.183	0.188	0.091	0.08	0.143	0.072	-0.029	-0.139	-0.085	-0.043	0.074	0.22	0.241	0.185	0.365	0.384	0.282	0.21	0.219	0.151	0.327	0.331	0.323	0.149	0.106	0.054	0.104	0.184	0.019
ENSG00000255692.1	RP1-127H14.3	0.048	0.037	0.093	0.006	0.064	-0.023										0.033	0.057	0.166	-0.005	0.098	0.019	0.195	-0.239	-0.075	-0.016	0.109	0.027	0.125	0.246	0.055	0.131	0.035	-0.016	0.188	0.146	0.029	0.133	0.065	0.075	0.334	0.245	0.339	0.459	0.285	0.417
ENSG00000255693.3	RP11-766N7.3	0.068	0.029	-0.01	0.174	0.026	-0.03										0.083	0.021	0.012	-0.062	0.075	0.026	0.101	-0.121	0.141	0.008	-0.021	0.082	-0.066	0.041	-0.121	-0.112	-0.045	0.063	0.103	0.106	0.055	0.046	0.024	0.091	0.002	0.149	-0.044	0.128	0.053	0.11
ENSG00000255700.2	APOOP3	0.003	0.028	-0.012	-0.071	-0.044	0.009				-0.051	-0.023	0.044	-0.024	-0.024	0.007	0.023	-0.033	-0.082				-0.139	0.116	-0.11	0.05	-0.058	0.06	-0.101	0.02	0.121	0.025	-0.097	0.073	0.006	0.028	0.034	-0.016	-0.034	-0.017	-0.075	0.053	-0.066	-0.035	-0.024	-0.042
ENSG00000255703.1	RP11-46H11.2	0.042	0.029	0.002	0	-0.072	-0.015										0.292	0.224	0.127	-0.012	-0.102	0.047	-0.039	-0.013	0.095	0.014	-0.098	-0.029	0.052	0.082	0.061	-0.069	-0.045	0.026	0.029	0.027	-0.042	-0.026	-0.058	-0.012	0.065	0.167	-0.061	-0.008	-0.007	-0.079
ENSG00000255704.1	RP11-292I17.1	0.058	0.015	0.026													-0.11	0.025	-0.117							0.038	0.017	-0.004	0.257	0.253	0.133	0.317	0.359	0.216	-0.054	0.027	0.01	0.065	0.012	0.013	0.055	-0.119	0.075	-0.037	-0.013	-0.007
ENSG00000255710.2	RP11-667M19.9	0.198	0.203	0.137	-0.011	-0.085	-0.047										0.126	0.083	-0.017	-0.002	0.096	0.087	-0.012	-0.059	0.185	0.134	0.027	0.092	0.026	0.025	0.092	0.047	0.08	0.014	0.249	0.24	0.198	0.191	0.111	0.128	0.132	0.003	0.236	0.156	0.023	0.034
ENSG00000255713.2	OR4D2	0.011	0.025	-0.019	0.018	0.019	0.011	-0.024	0.017	-0.07	0.01	0.152	-0.064	-0.054	-0.023	-0.04	0.014	-0.004	0.026	0.08	0.089	0.114	0.087	0.14	-0.037	0.028	0.01	0.011	0.03	0.018	-0.076	-0.111	-0.094	-0.037	-0.043	0.028	0.019	0.005	-0.055	-0.092	0	0.006	0.065	0.013	-0.072	-0.048
ENSG00000255714.1	RP11-121J20.1	0.025	-0.058	0.033													0.065	0.016	0.019				0.038	0.061	0.053	0.008	0.004	-0.017	0.023	-0.067	0.025	0.005	-0.024	-0.034	0.014	0.085	-0.04	-0.005	0.101	0.057	-0.002	0.194	-0.104	0.008	0.006	0.037
ENSG00000255717.7	SNHG1	0.526	0.499	0.489	0.313	0.333	0.323				0.19	0.131	0.027	0.271	0.218	0.156	0.33	0.34	0.277	0.154	0.227	0.167	-0.188	0.149	-0.041	-0.176	0.12	0.063	0.376	0.359	0.395	0.117	0.188	0.094	0.389	0.378	0.294	0.506	0.445	0.436	0.335	0.276	0.244	0.467	0.44	0.426
ENSG00000255723.1	RP11-529H2.2	0.07	0.049	-0.012	0.174	0.018	0.037										0.04	-0.01	-0.033	0.028	0.008	0.005	-0.049	-0.027	-0.102	0.002	-0.043	-0.043	0.112	-0.058	0.011	0.001	0.108	0.04	-0.012	0.008	-0.041	-0.066	-0.019	-0.019	0.069	-0.033	-0.034	-0.003	0.019	0.077
ENSG00000255725.2	TDGP1	-0.039	0.031	0.033	-0.021	0.104	-0.066				0.055	0.079	0.123	0.021	0.038	-0.082	0.081	0.144	-0.016	-0.021	0.037	-0.081	-0.099	0.167	-0.052	0.064	-0.047	-0.034	0.123	-0.054	0.008	0.009	-0.038	-0.016	0.036	0.008	0.034	-0.075	0.099	0.1	0.152	0.061	0.026	-0.019	0.043	-0.013
ENSG00000255726.1	XXbac-BPG299F13.15	0.025	0.019	0.008	-0.047	-0.014	0.061										0.023	0.019	0.045				-0.026	-0.263	0.11	-0.033	0.03	-0.024	0.049	0.058	0.008	-0.014	-0.065	0.014	0.032	-0.042	0.01	0.061	0.006	0.09	0.013	-0.052	-0.046	0.006	-0.024	-0.02
ENSG00000255727.2	LINC01489	0.317	0.314	0.279	0.382	0.385	0.399				0.18	0.133	0.098	0.121	0.134	0.127	0.191	-0.085	0.017	0.242	0.003	-0.024	-0.005	0.013	0.194	-0.041	-0.018	-0.012	-0.012	0.071	0.071	0.052	-0.013	0.011	0.156	0.186	0.034	0.01	0.14	0.014	0.004	0.063	0.06	0.114	0.038	-0.053
ENSG00000255730.5	CTC-435M10.3	-0.097	0.067	0.016	0.047	-0.035	0.014										-0.048	-0.063	0.072	-0.029	0.011	0.006	0.664	-0.064	-0.272	0.044	-0.039	-0.054	0.07	0.03	-0.059	-0.013	-0.018	0.017	0.071	-0.044	-0.019	-0.014	0.064	0.008	0.065	-0.039	-0.071	-0.002	-0.038	-0.034
ENSG00000255733.6	IFNG-AS1	0.438	0.473	0.43	0.654	0.66	0.492				0.513	0.504	0.445	0.434	0.433	0.364	0.219	0.069	0.091	0.046	0.121	0.105	-0.02	-0.003	0.001	0.001	0.04	-0.051	0.213	0.207	0.155	0.239	0.27	0.003	0.378	0.376	0.172	0.501	0.369	0.309	0.254	0.066	-0.022	0.257	0.047	0.163
ENSG00000255734.1	HNRNPABP1	0.036	0.017	0.083	0.065	0.13	0.023				0.047	-0.101	0.057	0.098	0.086	-0.01	0.345	0.345	0.314	0.145	0.182	0.06	0	-0.003	0.072	0.032	-0.05	-0.043	0.115	0.19	0.052	-0.028	-0.117	-0.053	0.062	0.058	0.097	-0.007	-0.06	-0.067	0.077	-0.087	0.037	-0.013	-0.007	0.028
ENSG00000255737.2	AGAP2-AS1	0.262	0.283	0.292	-0.07	-0.13	-0.079				-0.083	-0.059	0.03	-0.03	0.033	0.033	0.481	0.497	0.469	0.084	0.085	0.207	-0.049	-0.027	0.1	0.016	-0.069	-0.028	0.276	0.275	0.194	-0.033	0.027	-0.073	0.256	0.254	0.141	0.217	0.137	0.117	0.1	0.016	0.097	-0.027	-0.067	0.009
ENSG00000255741.1	RP11-757G1.5	0.121	0.114	0.083	0.219	0.15	0.161										0.178	0.232	0.076	0.248	0.227	0.091	0.213	-0.07	0.139	0.001	-0.005	-0.077	0.05	0.038	0.146	0.183	0.137	-0.014	0.145	0.189	0.043	0.13	0.046	0.11	-0.05	0.054	0.011	0.036	0.027	-0.012
ENSG00000255745.2	RP11-625L16.1	0.008	0.018	-0.016	-0.022	0.022	-0.122										0.033	0.049	-0.052	0.146	0.021	-0.006	0.009	0.094	0.13	0.006	-0.009	0.136	0.158	0.014	-0.008	-0.023	0.055	0.015	0.074	0.086	0.142	0.09	-0.026	0.033	0.041	0.115	-0.039	0.079	-0.002	-0.011
ENSG00000255746.1	RP11-283I3.4	0.019	0.004	0.031	0	0.154	-0.01										0.035	0.017	0.015	-0.012	-0.056	0.094	0.056	-0.012	0.054	0.027	0.048	-0.028	0.083	0.162	0.041	-0.016	-0.051	-0.046	-0.002	-0.042	-0.054	0	-0.06	-0.032	0.094	0.007	-0.023	0.013	-0.012	-0.044
ENSG00000255749.1	GNAI2P1	0.072	0.073	0.076	0.004	0.172	0.048				0.02	-0.106	0.077	-0.003	0.031	-0.016	0.147	0.167	0.01	0.018	0.099	0.006	0.136	-0.031	-0.041	0.05	-0.052	0.012	0.004	0.063	-0.046	-0.067	-0.05	-0.035	0.043	0.013	0.007	-0.023	-0.01	-0.018	0.079	-0.036	-0.019	0.015	0.036	0.018
ENSG00000255750.6	RP11-283G6.5	0.537	0.515	0.463	0.41	0.346	0.329										0.087	0.147	0.05	0.138	0.044	0.081	0.015	0.127	-0.012	-0.018	-0.029	0.026	0.386	0.38	0.264	0.215	0.157	0.199	0.236	0.255	0.15	0.243	0.199	0.186	0.018	0.03	-0.046	0.027	0.063	0.079
ENSG00000255753.1	RP11-22B23.2	0.354	0.331	0.232	0.205	0.236	0.067										0.025	0.009	0.004	-0.052	0.168	-0.049	-0.231	-0.079	-0.077	-0.05	0.041	0.019	0.303	0.294	0.283	0.325	0.369	0.201	0.286	0.274	0.234	0.278	0.287	0.289	0.238	0.174	0.13	0.296	0.124	0.038
ENSG00000255757.1	RP11-749H20.3	0.02	-0.004	0.054													0.055	-0.085	-0.003	-0.025	0.002	-0.07	-0.069	0.202	0.143	0.001	0.073	-0.004	0.043	-0.129	-0.042	-0.069	-0.021	0.03	-0.005	-0.076	-0.104	0.013	0.044	0	0.31	0.395	-0.202	0.002	0.04	0.03
ENSG00000255760.2	RP11-428G5.5	0.398	0.402	0.314	0.338	0.397	0.245										0.056	0.165	0.071	0.288	0.294	0.046	0.129	0.011	-0.16	0.11	0.002	-0.031	0.239	0.295	0.155	0.072	0.105	0.031	0.189	0.256	0.21	0.255	0.268	0.25	0.107	0.023	0.054	0.107	-0.044	-0.014
ENSG00000255763.1	MRPS18CP4	-0.045	0.017	0.009	-0.034	0.065	0.075				-0.003	0.02	-0.013	0.015	0.017	-0.001	0.025	0.129	0.055	0.066	0.048	0.001	0.012	0.112	-0.061	0.014	0.054	-0.043	-0.004	0.054	0.096	0.079	-0.023	-0.055	0.105	-0.016	0.005	-0.024	0.066	0.143	-0.047	0.02	0.104	0.055	0.015	-0.077
ENSG00000255769.7	GOLGA2P10	0.234	0.246	0.299	-0.012	0.009	0.095				-0.218	-0.124	-0.047	0.111	0.066	0.106	0.284	0.277	0.288	-0.041	-0.21	-0.004	-0.129	-0.219	0.149	-0.066	-0.04	0.043	0.082	0.114	0.111	-0.045	0.008	0.034	0.295	0.296	0.215	0.221	0.184	0.183	0.337	0.293	0.298	0.331	0.199	0.317
ENSG00000255772.5	LINC01479	0.083	0.004	-0.005	-0.008	-0.009	0.008				0.251	-0.009	-0.076	-0.041	-0.106	0.053	-0.002	0.083	-0.03	0.054	0.057	0.051	0.117	-0.114	0.06	-0.006	0.049	-0.019	0.286	0.268	0.229	0.263	0.139	0.042	0.118	0.134	-0.006	0.129	0.045	0.073	-0.064	0.026	0.121	0.005	0.009	0.003
ENSG00000255774.2	AP000439.3	0.474	0.463	0.457	0.482	0.46	0.435										0.465	0.493	0.495	0.468	0.482	0.456	0.017	0.106	-0.076	-0.033	0.043	-0.034	0.056	0.026	0.037	0.028	-0.077	0.056	-0.014	0.083	0.093	0.088	0.084	0.043	0.115	0.138	0.167	0.106	0.075	0.124
ENSG00000255775.1	RP3-454B23.1	0.018	0.066	0.01	-0.085	0.043	-0.017										0.033	-0.007	-0.088	0.18	0.091	0.107	-0.071	0.007	0.094	-0.066	0.077	-0.133	0.233	0.233	0.215	0.104	0.133	0.011	0.068	0.056	0.069	0.105	0.122	-0.031	0.011	0.032	0.002	-0.079	0.013	-0.002
ENSG00000255776.1	RP11-436I9.3	0.07	0.059	0.053	0.029	0.002	-0.039										-0.04	0.053	0.004	0.053	0.014	-0.062	-0.037	-0.109	-0.062	0.02	0.013	-0.036	-0.017	0.081	0.089	0.05	0.011	-0.003	0.043	0.058	0.005	0.054	0.031	0.018	-0.024	-0.007	-0.035	0.068	0.02	-0.051
ENSG00000255780.1	RP11-1029F8.1	0.085	0.097	0.003	0.031	-0.011	0.134										-0.032	0.016	0.028	-0.012	-0.042	0.068	0.105	0.124	0.023	0.008	-0.031	-0.062	-0.017	0.03	-0.041	0.086	0.074	-0.046	0.012	-0.05	0.034	0.005	-0.068	0.008	0.019	-0.03	-0.028	0.052	0.077	-0.012
ENSG00000255786.1	RP11-809N8.6	-0.003	0.08	-0.069	-0.083	-0.053	-0.005										-0.078	0.069	0.024	0.006	-0.076	0.096	0.125	-0.106	-0.004	0.021	-0.095	-0.083	0.103	-0.025	-0.06	0.002	0.033	0.045	-0.039	-0.054	-0.021	-0.027	0.081	0.033	0.012	0.077	-0.066	0.017	-0.002	-0.08
ENSG00000255790.6	RP11-711K1.7	0.04	0.025	0.092	0.029	0.067	0.028										-0.08	-0.063	-0.038	0.088	-0.008	0.103	0.161	0.204	0.057	0.005	-0.049	-0.029	0.054	0.122	0.041	-0.052	0.016	-0.05	-0.033	-0.08	0.058	-0.041	-0.036	0.056	0.052	0.016	-0.035	-0.004	0.016	-0.012
ENSG00000255794.9	RMST	0.064	0.063	-0.004	0.131	0.114	0.043				0.154	-0.022	0.184	0.105	-0.091	-0.025	0.014	0.086	0.021	0.062	0.014	-0.021	0.022	0.056	-0.046	0.017	0.088	-0.047	-0.048	0.004	-0.029	0.078	-0.121	0.017	0.104	0.054	0.051	0.116	0.016	-0.013	-0.02	0.131	0.115	0.029	0.002	0.01
ENSG00000255801.1	RP11-561P12.5	0.065	0.026	0.042	0.024	0.048	-0.009										0.081	0.009	-0.042	0.123	0.079	0.036	0.244	0.107	0.08	0.022	0.079	0.034	0.036	-0.016	0.079	-0.102	-0.054	0.034	0.073	0.145	0.093	-0.067	-0.052	0.025	0.036	-0.131	0.018	0.02	-0.041	0.055
ENSG00000255804.2	OR6J1	-0.006	0.012	-0.041	0.018	0.061	-0.076				-0.042	0.046	-0.024	-0.026	-0.064	0.082	-0.017	-0.015	0	-0.068	-0.021	-0.024	0.009	-0.084	0.059	0.019	-0.015	-0.038	0.057	-0.011	0.024	0.045	-0.002	-0.033	0.045	0	0.002	-0.075	0.005	-0.009	0.041	-0.022	0.062	0.029	0.02	0.02
ENSG00000255807.1	PTP4A1P2	-0.017	-0.064	-0.062	0.033	-0.02	0.006				0.07	0.073	-0.117	-0.049	-0.012	0.017	0.108	0.046	0.055	-0.03	0.04	0.05	0.056	0.009	0.024	-0.025	-0.016	-0.037	0.088	-0.063	-0.007	-0.032	0.05	-0.035	-0.028	0.001	-0.028	0.015	0.021	0.084	0.064	0.087	0.039	-0.007	-0.022	-0.034
ENSG00000255808.1	RP11-31L22.3	-0.023	-0.012	-0.019	-0.07	0	-0.01										0.048	-0.039	0.006	-0.006	0.003	-0.059	0.069	-0.169	-0.158	0.03	-0.012	-0.022	0	0.051	-0.117	0.008	0.017	-0.025	0.038	0.012	-0.009	0.035	-0.07	0.048	-0.055	-0.033	0.03	0.052	-0.032	0.024
ENSG00000255811.1	RP1-34M23.5	-0.018	0.09	0.003	0.041	0.048	-0.024										0.122	-0.046	0.018	0.011	0.048	-0.049	0.13	0.093	0.072	-0.02	-0.022	0.004	-0.037	-0.019	-0.003	-0.049	-0.051	0.006	-0.01	-0.004	0.026	-0.039	-0.041	0.005	-0.048	-0.111	0.018	0.017	0.028	-0.016
ENSG00000255814.2	RP11-357K6.2	0.024	0.053	-0.01													-0.017	-0.02	-0.056				-0.204	-0.04	-0.048	0.046	0.083	0.004	0.054	-0.027	0.057	0.016	0.008	0.015	-0.164	0.02	-0.1	-0.08	0.014	0.081				0.006	0.028	0.027
ENSG00000255815.3	KRT8P11	0.237	0.24	0.242	0.046	-0.135	-0.011				0.34	0.285	0.243	0.144	0.12	0.046	0.444	0.447	0.439	0.175	0.132	0.199	-0.12	-0.027	0.111	-0.015	-0.106	0.003	0.194	0.223	0.177	-0.098	-0.1	-0.086	0.263	0.278	0.23	0.112	0.084	0.107	0.066	0.045	0.101	0.08	0.064	0.035
ENSG00000255817.1	RP11-196H14.4	0.165	0.114	0.068	0.173	0.099	0.021										-0.035	-0.008	-0.055	-0.077	0.119	0.024	-0.223	-0.116	-0.247	0.009	0.064	0.037	-0.011	-0.072	0.035	0.034	-0.102	0.079	0.046	-0.026	-0.039	-0.106	-0.04	0.04	0.084	0.044	0.025	-0.049	0.141	-0.051
ENSG00000255819.7	KLRC4-KLRK1	0.148	0.19	0.131	0.332	0.336	0.155				0.357	0.264	0.163	0.243	0.218	0.084	0.035	0.036	0.125	0.112	0.044	-0.025	0.029	-0.039	0.233	-0.004	0.002	0.008	0.118	0.17	0.06	0.129	0.107	0.078	0.211	0.237	0.135	0.244	0.222	0.092	-0.046	0.069	0.03	0.207	0.047	0.127
ENSG00000255823.5	MTRNR2L8	0.06	0.044	-0.022	0.133	0.036	-0.021										0.079	0.152	0.096	0.074	0.048	0.015	0.083	0.021	0.034	0.261	-0.044	0.007	0.118	0.07	-0.063	0.057	0.086	0.021	0.167	0.213	0.182	-0.028	-0.055	0.11	0.014	0.089	0.111	0.087	-0.008	0.101
ENSG00000255825.1	RP5-1154L15.1	0.051	0	0.007	-0.048	0.051	-0.052										0.013	0.034	-0.015	-0.02	0.047	-0.069	-0.082	0.268	0.071	0.017	0.062	0.079	-0.05	0.012	-0.016	0.086	-0.016	-0.006	-0.021	0.045	-0.015	0.118	-0.102	-0.052	0.098	-0.056	0.073	0.017	-0.049	0.069
ENSG00000255829.1	RP11-20D14.3	0.04	0.048	-0.016	0.114	-0.047	-0.098										-0.048	-0.061	-0.001	0.014	0.029	0.06	0.033	0.102	-0.041	-0.044	-0.033	0.026	-0.092	0.024	0.025	-0.079	0.025	0.084	0.068	-0.074	0.008	-0.007	-0.051	-0.046	0.016	-0.016	-0.007	0.095	-0.025	0.077
ENSG00000255830.2	RP11-385N17.3	0.038	0.033	0.037													0.028	0.104	0.105				0.056	0.035	0.194				0.02	0.082	0.027	-0.107	0.066	0.098	-0.06	-0.086	0.043	-0.029	-0.022	0.018	-0.097	-0.192	0.022
ENSG00000255833.2	TIFAB	0.553	0.561	0.52	0.604	0.603	0.546				0.598	0.527	0.49	0.433	0.442	0.396	0.381	0.407	0.258	0.377	0.369	0.264	0.315	-0.086	0.037	-0.052	-0.068	0.05	0.225	0.33	0.32	0.168	0.24	0.234	0.372	0.392	0.346	0.412	0.364	0.243	0.161	0.186	0.072	0.18	0.139	0.12
ENSG00000255835.1	RP4-559A3.7
ENSG00000255836.1	RP11-157G21.2	0.268	0.272	0.267	0.34	0.303	0.359										0.283	0.273	0.161	0.073	0.151	0.095	0.188	0.141	-0.05	0.094	-0.098	-0.065	0.167	0.054	0.142	-0.032	0.022	0.041	0.124	0.173	0.127	0.22	0.221	0.072	0.225	0.245	0.083	0.324	0.362	0.226
ENSG00000255837.1	TAS2R20	0.26	0.301	0.26	-0.201	-0.111	-0.066	0.018	0.069	0.093	-0.033	0.079	-0.04	0.246	0.182	0.201	0.21	0.186	0.049	0.101	0.09	0.045	-0.111	-0.114	0.07	-0.059	-0.124	-0.013	0.227	0.147	0.175	0.192	0.202	0.056	0.332	0.304	0.212	0.044	0.074	0.054	0.127	0.026	0.017	0.034	-0.066	0.006
ENSG00000255838.1	RP11-753B7.2	-0.049	0.018	-0.026	-0.083	0	-0.006										0.002	-0.014	-0.015	-0.097	-0.015	0.03	0.013	-0.023	0.031	-0.011	-0.01	0.017	0.1	0.144	-0.041	-0.005	0.086	-0.133	-0.092	-0.027	0.036	0.077	-0.029	0.067	-0.067	-0.066	-0.084	0.038	0.043	-0.012
ENSG00000255839.1	RP11-338K17.8	0.036	0.015	0.028	0.016	-0.076	0.017										0.038	0.005	0.021	0.012	0.054	0.02	0.075	0.038	0.114	-0.016	0.035	0.047	-0.004	-0.054	0.041	-0.068	-0.004	-0.022	0.057	0.006	0.037	0.063	0.062	0.091	0.067	0.157	0.091	0.006	0.046	0.033
ENSG00000255843.1	AP000593.7	0.093	0.134	0.065	0.001	-0.043	0.061										0.163	0.164	0.072	0.099	0.195	0.053	0.007	0.125	0.089	0.018	-0.077	-0.007	0.138	0.04	0.063	0.095	0.007	0.045	0.203	0.151	0.137	0.094	0.101	0.119	0.158	0.119	-0.021	0.227	0.206	0.14
ENSG00000255845.1	RP11-804A23.1	0.024	0.043	-0.02	-0.018	-0.01	0										-0.018	-0.049	-0.042	-0.032	-0.068	0.016	0.03	-0.064	-0.026	0.053	-0.017	-0.015	0.079	0.164	0.079	0.115	0.05	0.038	0.062	0.052	0.088	0.025	-0.045	-0.028	0.01	0.058	0.044	-0.015	0.044	-0.029
ENSG00000255847.5	RP11-167N4.2	0.051	0.063	0.077	0.009	0.121	-0.013										-0.083	-0.018	-0.021	0.086	0.077	0.044	0.151	0.007	0.026	0.035	0.01	0.103	0.053	0.085	0.034	-0.036	-0.041	0.003	0.241	0.206	0.166	0.28	0.22	0.113	0.357	0.334	0.33	0.376	0.309	0.293
ENSG00000255850.2	TMEM5-AS1	-0.034	0.08	-0.006	-0.029	-0.001	0.03										0.064	0.125	0.032	-0.023	0.016	0.068	-0.035	-0.198	-0.031	0.07	0.016	0.023	0.027	-0.104	0.018	0.042	0.013	0.06	0.086	0.085	0.036	-0.012	-0.048	0.039	-0.038	-0.051	-0.073	-0.025	-0.03	-0.021
ENSG00000255851.2		0.002	-0.037	0.019													-0.068	-0.023	-0.011	-0.002	-0.001	-0.022	0.073	0.022	-0.051	-0.096	0.069	-0.008	0.046	0.061	0.059	0.008	0.041	-0.023	0.062	0.063	-0.079	0.024	0.018	0.089	-0.052	0.065	0.032	0.085	0.046	-0.019
ENSG00000255853.1	RP11-407A16.1	-0.008	-0.023	0.009	0.049	0.038	0.078										-0.013	0.097	-0.058	0.003	0.041	-0.027	-0.083	-0.053	0.279	-0.009	-0.03	-0.068	-0.039	0.034	-0.026	-0.05	0.097	-0.087	0.022	-0.048	-0.005	0.003	-0.007	0.026	-0.098	-0.046	-0.02	0.001	0.016	0.006
ENSG00000255855.2	RP11-735A19.2	-0.038	0.054	0.013	0.011	-0.018	0.111										0.017	0.039	0.063	-0.036	0.024	0.024	-0.026	-0.011	-0.045	0.033	-0.023	-0.084	-0.017	-0.037	0.008	-0.023	-0.072	-0.033	0.054	-0.037	-0.05	-0.004	0.069	-0.032	0.032	-0.077	0.044	0.081	0.011	0.019
ENSG00000255856.2	RP11-87C12.5	0.037	-0.004	0.003	0.001	0.076	0.168										-0.019	0.034	0.017	-0.068	-0.007	0.026	-0.163	-0.022	-0.058	0.019	0.002	0.013	0.051	0.108	0.013	-0.065	-0.165	-0.031	0.081	0.112	0.025	0.07	0.068	0.069	0.041	-0.007	-0.02	-0.077	-0.043	0.017
ENSG00000255857.6	PXN-AS1	0.361	0.365	0.228	0.392	0.348	0.116				0.366	0.28	0.285	0.037	0.021	0.107	0.207	0.29	0.28	0.014	-0.027	-0.058	-0.1	-0.225	-0.161	-0.142	0.116	-0.057	0.308	0.301	0.147	0.223	0.167	0.049	0.329	0.319	0.169	0.191	0.211	0.182	0.068	0.049	0.087	0.173	0.078	0.087
ENSG00000255858.3	RP11-612B6.1	0.051	0.036	0.094	-0.015	0.026	-0.008										-0.022	0.093	0.007	0.07	0.035	0.017	0.008	-0.041	0.098	-0.018	-0.015	-0.002	0.091	0.051	0.069	-0.006	0.033	0.035	0.072	0.043	-0.022	0.066	0.047	0.045	0.067	0.051	0.016	-0.002	-0.023	-0.008
ENSG00000255860.3	RP11-807H22.6	0.029	0.037	0.045	0.055	0.052	0.008										0.173	0.149	0.089	0.114	0.126	0.076	0.165	0.079	-0.116	0.04	-0.019	-0.005	0.123	0.087	0.043	0.031	0.15	0.117	0.037	0.075	0.104	-0.049	-0.205	0.008	-0.078	-0.049	0.03	0.005	-0.048	0.002
ENSG00000255866.2	RP11-221N13.2	-0.008	0.022	0.055	0.072	0.013	-0.031										0.073	0.039	-0.055	0.022	0.039	-0.131	-0.147	-0.062	-0.128	0.073	0.079	-0.026	0.002	0.016	-0.062	-0.025	-0.128	0.058	0.03	0.063	0.038	0.14	0.053	0.052	0.009	0.097	0.015	0.037	-0.005	-0.022
ENSG00000255867.1	DENND5B-AS1	0.223	0.205	0.032	0.31	0.3	0.21				0.047	0.074	-0.081	-0.059	-0.04	-0.005	0.197	0.263	0.112	0.018	0.037	-0.006	-0.036	0.118	-0.075	0.03	0.107	0.022	0.05	-0.066	0.055	-0.08	-0.046	0.028	0.158	0.083	0.108	0.123	-0.002	0.026	0.221	0.205	0.009	0.175	0.162	-0.004
ENSG00000255870.1	RP11-667M19.5
ENSG00000255871.2	RP11-69C13.1	0.01	0.055	0.019	0.041	-0.029	0.001										0.014	0.014	-0.033	-0.058	-0.011	0.043	0.011	-0.112	-0.171	-0.039	0.016	0.07	0.019	0.023	-0.033	0.022	-0.035	-0.015	0	0.004	-0.136	0.032	0.067	-0.019	0.069	0.111	-0.022	0.079	0.036	0.077
ENSG00000255872.3	RP11-613M10.9	0.01	0.001	-0.044	0.039	0.028	0.005										0.041	-0.012	0.043	-0.032	0.002	-0.003	0.032	-0.049	0.116	-0.003	-0.039	0.011	0.075	0.1	-0.053	-0.003	0.084	-0.034	0.128	-0.013	0.038	0.036	-0.014	0.011	-0.056	0.031	0.115	0.039	-0.035	0.003
ENSG00000255874.2	LINC00346	0.256	0.24	0.225	0.225	0.287	0.188										0.078	0	0.034	0.087	0.055	-0.081	-0.02	0.066	0.029	0.05	0.096	0.063	0.38	0.344	0.329	0.089	0.092	0.135	0.299	0.289	0.146	0.334	0.288	0.148	0.336	0.31	0.197	0.324	0.281	0.264
ENSG00000255875.2	CTD-2102P23.1	0.029	0.005	0.042	-0.024	-0.025	0.063										0.354	0.366	0.279	0.002	0	-0.062	-0.039	0.131	0.099	-0.058	0.038	0.01	0.066	0.183	0.093	0.05	-0.01	-0.019	0.065	0.058	0.031	0.091	0.01	0.072	0.072	-0.024	0.063	-0.003	-0.064	0.024
ENSG00000255882.1	RP11-290C10.1	-0.008	0.02	0.051	0.053	0.088	-0.097										-0.081	-0.082	-0.086	-0.04	0.022	-0.07	-0.181	-0.074	-0.039	-0.059	0.014	0.014	0.084	0.082	0.129	0.033	-0.037	0.048	0.028	-0.009	0.084	0.068	0.034	-0.045	0.023	-0.043	0.051	-0.153	-0.045	0.05
ENSG00000255883.1	RP11-79P5.10	0.082	0.096	0.065	0.01	0.053	0.038										0.322	0.327	0.33	-0.028	0.064	0.03	-0.07	0.145	-0.13	-0.045	-0.069	-0.069	0.014	0.032	0.011	-0.034	-0.05	0.094	0.294	0.279	0.244	-0.099	-0.082	-0.09	-0.055	-0.013	0.021	0.002	0.05	0.051
ENSG00000255885.1	RP11-815D16.1	0.043	0.035	-0.004													0.035	0.076	0.048	0.013	-0.067	-0.078	0.812	0.11	-0.151	-0.013	0.017	-0.02	-0.04	-0.04	0	-0.009	0.032	0.014	0.014	-0.1	0.03	0.034	-0.013	-0.045	-0.015	-0.001	0.02	-0.047	-0.015	-0.037
ENSG00000255886.1	RP11-196H14.2	0.067	0.032	0.022	0	-0.043	-0.047										-0.009	-0.022	0	-0.053	-0.001	0.017	0.076	0.1	0.035	-0.004	0.039	-0.007	0.127	-0.005	0.096	0.065	0.047	-0.028	-0.029	0.074	0.029	-0.068	-0.06	-0.07	0.058	0.096	0.124	0.033	0.02	-0.052
ENSG00000255892.1	NDFIP1P1	-0.034	-0.004	0.007	0.019	-0.027	0.028				-0.118	0.038	0.102	-0.017	-0.09	0.069	-0.01	0.104	0.006	0.053	0.044	-0.041	-0.001	-0.025	-0.278	0.03	-0.036	-0.068	-0.005	0.024	-0.027	-0.02	0.008	0.037	0.072	0.017	0.027	0.083	0.038	0.025	0.025	0.032	0.127	0.022	0.019	-0.089
ENSG00000255893.1	RP11-685N10.1	0.213	0.233	0.169	-0.036	-0.012	0.073										0.131	0.131	0.145	0.145	0.187	0.047	0.117	0.057	0.1	-0.032	-0.062	-0.023	0.078	0.087	0.054	0.004	0.05	0.133	0.182	0.147	0.098	-0.004	0.029	-0.034	-0.051	0.007	-0.013	0.05	0.052	0.057
ENSG00000255899.1	XXbac-BPG299F13.16	-0.008	-0.031	-0.089	-0.085	0.047	0.042										0.068	0.091	0.077	-0.037	0.12	-0.009	-0.094	-0.144	0.323	-0.015	-0.036	0.033	0.024	-0.006	0.139	0.053	0.068	0.049	-0.04	-0.017	0	0.017	-0.032	0.023	-0.088	-0.066	-0.002	0.074	0	-0.002
ENSG00000255900.1	RP11-407A16.8	0.035	0.093	0.059	-0.037	-0.038	-0.119										-0.194	0.101	0.174							-0.011	0.029	0.018	0.091	-0.009	-0.139	-0.078	-0.02	0.082	0.053	-0.111	-0.013	-0.055	0.007	0.053	0.052	-0.054	0.03	0.011	0.059	-0.059
ENSG00000255903.2	RP11-136I14.4	-0.082	0.035	0.02													0.011	-0.015	0.08				-0.358	0.129	-0.114	0.031	-0.048	-0.049	0.142	-0.024	-0.031	-0.081	0.009	0.01	0.032	-0.048	0.041				0.03	0.115	0.029	-0.005	-0.029	0.002
ENSG00000255909.1	PDCD5P1	0.247	0.278	0.191	0.36	0.442	0.199				0.186	0.087	-0.087	0.125	0.134	-0.025	0.353	0.348	0.318	0.055	0.027	-0.046	-0.069	0.022	0.104	0.032	0.048	-0.067	0.191	0.104	-0.055	-0.046	-0.024	0.014	0.251	0.299	0.178	0.129	0.14	0.165	-0.007	0.028	0.068	0.132	0.067	-0.002
ENSG00000255910.2	RP11-405A12.2	0.328	0.304	0.143	0.385	0.408	0.071										-0.009	0.055	0.038	0.06	0.008	-0.004	0.116	-0.082	0.042	-0.002	0.011	0.062	0.125	0.132	0.032	-0.013	0.062	-0.007	0.144	0.136	0.086	0.263	0.161	0.024	0.068	0.045	0.087	0.062	-0.014	0.087
ENSG00000255916.1	RP13-895J2.7	0	-0.059	-0.024	-0.003	0.024	-0.1										0.097	0.117	0.122	0.047	0.055	0.052	0.104	0.013	0.133	0.02	-0.008	0.066	-0.051	0.039	0.012	-0.043	-0.018	0.041	0.052	0.098	-0.016	0.064	-0.048	-0.036	0.037	0.044	0.033	0.031	-0.071	0.083
ENSG00000255919.1	AC226150.3	-0.034	0.041	-0.008	0.054	0.036	-0.023										0.003	0.073	-0.086	0.036	-0.003	-0.03	0.443	0.077	0.272	0.099	0.045	-0.027	-0.071	0.008	0	0.037	-0.016	-0.082	-0.019	0.017	0.069	0.01	0.049	-0.004	0.111	-0.341	0.242	-0.027	0.063	0.011
ENSG00000255920.3	CCND2-AS2	0.259	0.288	0.098	0.19	0.167	0.052				0.352	0.249	0.001	0.05	0.114	0.019	0.191	0.059	0.066	0.086	0.145	0.048	0.076	0.235	0.067	-0.063	0.023	0.079	0.207	0.104	0.003	0.096	-0.045	-0.003	0.125	0.157	-0.004	0.05	0.086	-0.062	0.188	0.256	0.148	0.087	-0.031	0.07
ENSG00000255921.1	RP11-662I13.2	0.383	0.365	0.272	0.393	0.392	0.323										0.155	0.111	0.1	0.258	0.11	0.137	-0.052	0.048	0.035	-0.01	0.002	-0.08	0.178	0.203	0.156	0.169	0.108	0.082	0.183	0.184	0.028	0.205	0.122	0.106	-0.013	0.198	0.009	-0.013	0.07	0.092
ENSG00000255923.1	RP11-983C2.1	-0.048	-0.022	0.018													0.042	-0.107	0.089				-0.067	-0.172	0.225	-0.061	0.005	0.001	0.031	-0.062	-0.061	0.023	-0.02	0.031	-0.039	0.045	-0.059	-0.051	0.009	0	0.055	0.189	0.228	-0.026	0.027	0
ENSG00000255928.1	RP11-456I15.2	0.147	0.124	0.027	-0.034	-0.121	-0.017										-0.023	-0.021	0.043	0.004	0.036	-0.053	0.059	-0.168	0.09	0.009	0.036	0.045	-0.074	-0.063	-0.066	-0.041	0.034	-0.133	0.004	-0.017	0.076	-0.052	-0.024	-0.017	0.004	-0.072	0.022	0.001	0.021	0.008
ENSG00000255929.5	RP11-867G2.8	0.072	-0.016	-0.054	-0.055	-0.004	0.062										-0.039	-0.09	0.031	-0.093	-0.033	0.038	-0.184	-0.085	-0.052	-0.034	-0.005	-0.009	-0.006	0.011	-0.033	0.05	-0.057	-0.003	-0.026	-0.032	-0.078	0.062	-0.082	-0.098	-0.167	-0.12	-0.009	0.018	-0.064	-0.04
ENSG00000255931.2	RP11-286N22.10	0.175	0.176	0.126	0.015	0.023	0.015										0.016	-0.006	0.018	0.042	-0.015	0.054	-0.077	-0.025	-0.02	-0.068	0.025	-0.082	0.047	0.044	-0.015	0.099	0.054	0.084	0.213	0.236	0.096	0.282	0.168	0.196	0.169	0.179	0.168	0.24	0.109	0.135
ENSG00000255933.1	RP11-495K9.5	0.123	0.193	0.033	0.104	0.126	-0.016										0.076	0.117	-0.028	0.058	0.095	-0.066	0.06	0.009	-0.017	0.042	-0.024	-0.037	0.096	-0.046	-0.017	0.029	0.002	-0.056	0.217	0.235	0.068	0.037	0.04	0.052	0.213	-0.096	-0.063	0.072	-0.021	0.091
ENSG00000255944.1	RP11-407A16.4	-0.036	-0.042	-0.009	-0.068	0.048	0.018										0.029	0	-0.004	0.034	0.049	-0.105	0.146	0.035	-0.149	0.065	-0.029	0.036	0.105	-0.054	-0.037	-0.101	0.026	-0.038	-0.026	-0.048	0.035	0.068	-0.032	0.009	-0.08	0.013	-0.111	-0.001	-0.054	-0.014
ENSG00000255945.1	RP11-351O2.1	0.117	-0.04	-0.095													0.007	0.021	-0.056	-0.014	-0.029	0.011	-0.205	0.046	-0.183	-0.001	0.011	0.078	-0.041	-0.109	0.086	0.074	0.012	0.047	0.092	0.028	0.041	0.007	-0.009	0.047	0.067	-0.099	0.166	-0.048	-0.055	0.018
ENSG00000255946.1	RP11-173P15.7	0.032	0.047	0.046	0.009	-0.019	-0.065										0.002	0.11	0.004	0.01	-0.012	-0.03	-0.057	0.154	-0.049	-0.037	-0.032	-0.126	-0.073	0.12	0.046	-0.044	0.063	0.011	0.09	-0.063	0.07	0.172	0.021	0.056	0.054	0.048	0.068	-0.001	0.035	0.035
ENSG00000255947.1	RP11-855O10.3	0.004	0.066	0.045	0.041	0.029	0.014										0.01	-0.011	0.081	-0.025	0.03	-0.016	0.045	-0.114	-0.01	0.01	0.008	0.035	0.061	-0.013	-0.042	0.008	0.029	-0.014	-0.115	0.037	0.029	-0.002	0.004	0.012	0.093	-0.122	0.204	-0.023	-0.007	0.01
ENSG00000255949.1	AP003419.16
ENSG00000255951.1	RP11-967K21.2	0.033	0.019	0.028	-0.008	0.037	0.089										-0.012	-0.042	0.029	-0.094	-0.128	-0.004	-0.039	-0.196	-0.059	-0.016	-0.063	-0.039	0.145	0.054	0.104	-0.046	0.131	0.008	0.153	0.09	0.061	0.253	0.049	0.121	-0.084	-0.083	-0.024	-0.032	0	0.013
ENSG00000255958.1	RP11-656E20.5
ENSG00000255959.1	RP11-804A23.2	0.032	-0.056	-0.004	-0.024	-0.011	0.05										0.021	-0.017	0.065	-0.026	0.062	0.016	-0.048	0.061	-0.038	0.046	0.055	-0.021	-0.043	0.009	-0.036	-0.013	0.001	0.042	0.002	-0.016	-0.042	0.04	0.011	0.005	-0.116	-0.108	-0.046	-0.026	-0.05	0.008
ENSG00000255960.1	RP11-459D22.1	0.272	0.266	0.203	0.282	0.327	0.187										-0.051	0.007	-0.011	0.103	0.044	0.087	-0.067	-0.106	-0.157	-0.008	-0.03	0.016	0.004	0.127	0.088	0.065	0.074	0.061	0.193	0.149	0.103	0.266	0.222	0.163	0.041	-0.023	0.145	-0.022	0.002	0.059
ENSG00000255964.1	RP11-69M1.3	0.048	-0.01	0.018	0.026	-0.023	0.024										0.205	0.34	0.13	-0.077	-0.052	0.041	0.111	-0.203	0.164	-0.072	0.047	-0.055	-0.047	0.062	-0.028	-0.011	-0.012	0.005	0.049	-0.025	-0.063	0.016	0.057	0.038	0.05	0.065	0.035	0.012	0.011	0.064
ENSG00000255965.1	RP11-408I18.9	0.071	0.053	0.107	0.169	0.072	0.034										-0.061	0.019	0.049	0.01	0.046	0.015	-0.12	0.086	-0.108	-0.054	-0.116	-0.024	0.127	0.199	0.08	-0.015	-0.068	-0.004	0.007	-0.006	0.035	-0.094	0.057	-0.004	0.066	0.062	0.161	0.013	-0.132	-0.021
ENSG00000255966.1	RP5-940J5.3	0.188	0.129	0.117	0.061	0.042	0.078										0.263	0.196	0.148	0.118	0.099	0.129	0.223	-0.144	0.019	0.003	0.037	-0.022	0.309	0.348	0.17	0.152	0.139	0.113	0.288	0.295	0.262	0.251	0.223	0.215	0.058	0.073	0.204	0.27	0.142	0.095
ENSG00000255967.1	RP11-438L7.3	0.174	0.16	0.073	0.012	-0.14	-0.045										0.349	0.364	0.301	-0.018	-0.044	-0.037	-0.146	-0.085	0.02	-0.032	-0.041	0.018	-0.064	-0.048	-0.043	-0.133	0.01	0.011	0.021	-0.097	-0.02	0.025	0.051	0.112	0.098	-0.038	-0.121	0.017	0.067	-0.006
ENSG00000255968.1	RP11-513G19.1	0.22	0.238	0.223	0.144	0.09	0.126										0.242	0.224	0.217	0.066	0.017	0.081	0.068	-0.174	-0.097	0.058	-0.026	0.025	0.121	0.089	0.017	0.071	0.111	0.068	0.148	0.167	0.058	0.137	0.19	0.103	0.158	0.151	0.012	0.244	0.005	0.065
ENSG00000255970.1	RP11-43N5.1	0.05	0.061	0.034	0.027	0.152	0.041										0.112	0.106	0.087	0.115	0.055	0.027	0.19	0.022	-0.051	0.044	0.035	-0.079	0.027	0.045	-0.072	0.024	-0.029	-0.033	0.185	0.087	0.074	0.056	0.005	0.082	-0.064	-0.031	-0.047	-0.037	0.014	0.074
ENSG00000255972.1	RP11-324E6.8	0.005	-0.053	-0.032	-0.035	-0.022	0.049										-0.097	-0.037	0.045	-0.042	0.005	-0.002	-0.295	0.004	-0.014	-0.111	-0.016	-0.06	0.056	-0.056	-0.012	0.06	0.123	0.047	0.061	0.081	-0.009	0.035	0.038	-0.095	-0.097	0.164	0.032	0.152	0.203	0.137
ENSG00000255973.1	RP11-592H6.3	0.042	0.034	0.013	0.052	0.098	-0.019										0.052	0.072	0.093	-0.037	0.032	0.021	-0.175	-0.042	0.007	0.001	-0.055	-0.008	0.045	0.05	-0.041	-0.021	-0.077	-0.065	0.048	0.051	0.013	0.054	0.06	0.031	0.021	-0.005	-0.073	0.055	0.051	-0.047
ENSG00000255974.8	CYP2A6	0.289	0.256	0.278	0.424	0.329	0.42	0.217	0.182	0.147	0.185	0.18	0.216	0.178	0.279	0.212	0.022	-0.021	0.034	-0.028	0.114	0.149	-0.09	-0.066	-0.077	-0.02	-0.018	-0.041	0.233	0.203	0.163	0.08	0.115	0.087	0.069	0.11	0.05	0.015	-0.024	-0.078	0.228	0.156	0.188	0.195	0.167	0.176
ENSG00000255976.1	RAB11AP2	-0.031	-0.01	-0.005							-0.163	0.013	-0.129	-0.069	-0.062	-0.02	0.075	-0.046	0.129				-0.311	0.06	0.021	-0.09	-0.108	-0.008	0.008	-0.099	-0.079	-0.042	-0.004	0.06	-0.002	-0.009	0.008	0.009	-0.007	-0.043	0.069	0.123	-0.009	0.025	-0.037	0.045
ENSG00000255977.1	RP11-444J21.2	0.046	0.056	0.04	0.041	-0.099	0.103										0.396	0.368	0.354	0.081	0.123	-0.058	0.093	0.274	0.078	-0.032	-0.022	-0.049	0.066	0.116	0.083	-0.127	-0.068	0.022	0.075	0.09	0.091	0.014	0.073	-0.002	-0.053	-0.019	0.03	0.038	-0.061	0.003
ENSG00000255980.1	AP000439.1	0.183	0.188	0.176	0.335	0.36	0.31										0.061	0.12	0.018	0.064	0.018	0.057	0.248	0.218	0.149	0.098	-0.025	-0.011	0.072	0.145	0.067	0.054	0.028	0.09	0.032	0.091	0.076	-0.109	-0.077	0.047	-0.045	0.09	-0.005	0.002	0.026	-0.009
ENSG00000255982.1	NXPE2P1	-0.038	-0.046	0.004	0.036	-0.04	-0.021							-0.077	0.004	0.05	-0.036	0.021	0.085	-0.019	-0.094	-0.002	0.175	0.045	0.038	-0.055	-0.046	0.046	-0.026	-0.051	-0.038	0.077	-0.053	0.122	-0.025	-0.038	0.03	0.117	-0.001	-0.052	-0.1	-0.025	0.027	0.039	0.011	-0.037
ENSG00000255983.1	RP11-1038A11.1	0.107	0.088	-0.002	0.113	0.093	-0.027										0.081	0.047	0.02	0.108	0.037	0.04	-0.068	-0.059	0.294	0.018	-0.034	0.002	0.383	0.351	0.229	0.369	0.409	0.214	0.277	0.24	0.186	0.184	0.164	0.126	0.138	-0.109	0.13	0.119	0.004	0.087
ENSG00000255986.6	MT1JP	0.178	0.194	0.133	0.253	0.098	0.261				0.179	0.266	0.024	0.069	0.096	-0.05	0.072	0.063	0.071	0.132	-0.014	-0.014	0.02	-0.127	0.095	0.028	-0.025	0.07	0.048	0.159	0.006	-0.039	-0.037	0.013	0.033	0.099	-0.013	0.128	0.137	0.046	0.072	0.124	0.004	-0.018	0.103	0.083
ENSG00000255987.1	TOMM20P2	0.497	0.504	0.531	0.55	0.547	0.547				0.468	0.5	0.382	0.389	0.408	0.377	0.397	0.345	0.203	0.334	0.291	0.287	0.111	0.081	-0.059	0.108	0.029	-0.009	0.323	0.352	0.389	0.408	0.421	0.34	0.481	0.484	0.433	0.529	0.483	0.487	0.306	0.082	0.214	0.317	0.158	0.257
ENSG00000255988.1	TUBB4BP1	0.013	-0.001	0.021	0.034	-0.107	0.036							0.038	-0.025	-0.011	0.13	-0.019	0.073				0.148	-0.011	0.081	0.014	-0.016	-0.036	0.038	0.022	-0.001	0.037	0.001	0.019	0.007	-0.072	-0.007	-0.04	-0.04	0.129	0.239	-0.128	-0.332	-0.053	0.034	0.035
ENSG00000255991.2	RP11-242C24.2	0.023	0.076	-0.014	-0.022	0.016	0.024										-0.016	0.043	-0.06	0.025	-0.011	-0.076	-0.133	0.084	-0.087	0.044	-0.013	-0.031	0.067	0.017	-0.024	-0.017	-0.032	-0.011	-0.004	0.046	-0.024	0.108	-0.029	-0.027	-0.075	-0.095	-0.121	-0.031	0.05	-0.005
ENSG00000255992.1	RP11-417L19.4	0.042	0.042	0.062	0.124	0.08	0.098										0.011	0.09	0.061	0.031	-0.035	0.013	-0.02	-0.24	0.106	0.016	-0.019	-0.012	0.036	0.087	0.112	0.134	0.091	0.003	0.168	0.17	0.21	0.156	0.084	-0.011	0.257	0.256	0.125	0.261	0.272	0.159
ENSG00000255993.1	PSMC1P9	0.018	0.042	0.058	0.101	-0.04	0.112				-0.051	0.021	0.108	0.011	-0.006	0.063	0.077	0.076	0.09	0.041	0.045	0.04	0.201	-0.086	-0.033	0.037	-0.08	-0.03	0.032	0.043	0.004	0.054	0.065	0.012	0.124	0.11	0.031	0.021	-0.067	-0.072	-0.012	0.013	-0.084	-0.107	0.057	-0.021
ENSG00000255995.1	HPRTP4	-0.073	-0.056	-0.036	-0.005	0.041	-0.003										0.023	-0.113	-0.089							-0.067	0.03	0.027	0.069	0.15	0.027	0.163	0.244	0.068	0.009	0.087	-0.012	-0.02	0.027	-0.027				-0.01	-0.013	0.018
ENSG00000255996.1	RP11-429A20.2	0.048	-0.005	0.044	-0.005	-0.197	0.052										0.012	0.032	-0.064	0.022	-0.01	-0.037	-0.03	-0.029	0.185	-0.027	-0.028	0	0.108	0.021	0.041	-0.055	-0.041	0.077	-0.049	-0.049	-0.052	-0.003	0.07	-0.011	-0.093	-0.107	0.003	0.034	0.002	-0.019
ENSG00000255998.2	RP11-407A16.7	0	0.058	0.021	0.068	0.002	0.034										-0.056	0.019	0.021	0.017	-0.083	0.007	0.14	0.011	0.087	-0.027	0.045	-0.033	-0.113	0.018	-0.02	-0.087	0.003	-0.062	0.062	0.063	-0.002	0.048	0.014	-0.023	0.075	-0.017	-0.094	0.039	-0.004	-0.022
ENSG00000256001.2	RP11-575F12.2	0.079	-0.012	0.07	0.042	-0.038	-0.002										0.156	0.138	0.042	-0.013	-0.003	-0.065	0.03	-0.014	-0.044	-0.094	0.039	0.024	0.122	0.186	0.054	0.058	0.102	-0.057	0.082	0.129	0.113	0.032	0.072	0.048	0.248	0.3	0.057	0.346	0.22	0.053
ENSG00000256004.1	RP11-20D14.4	-0.009	-0.008	-0.026	0.012	-0.07	0.022										0.026	0.064	-0.119				0.109	0.012	-0.172	0.008	0.025	-0.008	0.114	0.005	-0.012	0.011	-0.007	0.049	0.046	-0.014	0.011	0.064	0.075	-0.03	-0.038	0.045	0.002	0.078	-0.007	-0.061
ENSG00000256006.1	AC084117.3	0.133	0.123	0.146	0.146	0.141	0.128										0.203	0.207	0.181	-0.024	-0.007	0.033	-0.041	0.196	-0.02	0.073	-0.057	0.051	0.211	0.163	0.169	0.14	0.193	0.075	0.242	0.228	0.254	0.178	0.13	0.119	0.025	-0.091	-0.009	-0.044	0.027	0.112
ENSG00000256007.1	ARAP1-AS1	0.019	-0.008	-0.024	-0.004	-0.063	-0.015				0.076	-0.025	0.103	0.01	-0.076	0.027	-0.113	-0.002	-0.057	0.032	0.04	-0.053	-0.081	-0.005	0.001	-0.061	0.018	-0.038	-0.012	0.069	-0.086	0.044	0.07	-0.033	-0.074	0.058	-0.035	0.021	0.032	0.028	-0.031	-0.129	0.096	0.025	-0.005	0.006
ENSG00000256008.3	RP11-728G15.1	0.033	-0.006	-0.026	0.032	0.004	0.056										0.059	0.09	0.155	0.008	0.042	0.059	-0.067	0.113	-0.103	0.02	-0.014	-0.017	0.129	0.152	0.083	0.003	-0.046	-0.017	0.133	0.216	0.044	0.36	0.163	0.095	0.136	0.275	0.02	0.009	0.098	-0.017
ENSG00000256011.1	RP11-392P7.7	0.09	0.04	0.051	-0.037	0.022	-0.119										-0.023	-0.033	0.011	0.044	-0.064	-0.039	0.109	0.16	0.133	0.089	-0.02	0.028	0.094	0.071	0.047	-0.089	0.05	-0.061	0.113	0.071	0.043	0.07	-0.04	-0.048	0.099	0.047	0.03	-0.001	-0.006	0.043
ENSG00000256013.1	RP11-27M24.1
ENSG00000256019.1	TAS2R63P	0.053	0.088	0.088	-0.055	-0.011	-0.042				0.148	0.144	-0.023	0.09	0.002	0.082	-0.006	-0.02	-0.03	0	0.011	-0.08	0.072	0.02	0.085	0.023	0.089	0.001	0.011	0.147	0.028	0.044	0.116	0.025	0.123	0.075	0.031	0.01	0.001	0.019	0.063	-0.138	-0.05	-0.052	0.013	-0.024
ENSG00000256020.1	RP5-1154L15.2	-0.081	0.07	0.017	0.062	0.061	-0.075										0.02	0.051	0.05	-0.034	-0.055	-0.039	0.087	-0.089	-0.016	-0.011	-0.002	-0.097	0.032	-0.063	-0.082	-0.104	-0.048	0.039	-0.007	0.069	0.053	0.081	0.031	0.015	-0.058	-0.014	0.069	0.064	0.048	0.032
ENSG00000256021.1	TCEB1P31	0.015	0.105	0.006	0.06	-0.118	0.009										-0.033	-0.04	0.11	0.115	0.022	-0.06	0.225	0.009	-0.014	0.001	-0.086	0.026	-0.069	-0.025	-0.166	0.075	-0.083	0.006	0.05	0.034	-0.013	0.153	-0.019	0	0.148	0.052	0.16	0.055	0.031	0.029
ENSG00000256022.6	RP11-526P6.1	-0.04	0.007	0.027	0.011	-0.087	-0.01										-0.063	-0.096	-0.05	-0.003	-0.03	0.025	0.125	0.009	-0.183	0.03	0.01	-0.027	0.016	-0.016	-0.039	0.036	0.082	0.102	-0.051	0.064	-0.034	-0.009	-0.001	0.004	-0.078	0.063	0.016	-0.002	-0.017	-0.012
ENSG00000256025.2	CACNA1C-AS4	-0.033	0.04	0.056	0.005	-0.013	0.099				-0.04	0.034	0.13	0.008	0.055	0.052	0.115	0.113	0.027	-0.004	-0.018	0.073	0.237	-0.138	-0.115	0.056	-0.065	0.035	-0.047	-0.094	0.013	-0.037	-0.113	0.071	0.035	-0.022	-0.096	0.011	0.042	-0.027	-0.01	-0.027	0.101	-0.012	0.039	0.04
ENSG00000256028.2	RP11-197N18.2	0.058	-0.009	0.016	0.009	-0.001	-0.091										0.101	0.07	0.014	0.046	0.039	0.039	0.124	-0.018	-0.005	-0.018	0.051	0.082	0.007	0.03	0.027	0.028	0.012	-0.007	-0.072	0.05	0.089	-0.004	0.06	0.104	0.043	0.089	-0.082	0.015	-0.014	-0.091
ENSG00000256029.6	RP11-190A12.7	0.076	0.113	0.001	0.016	0.092	-0.044										-0.014	0.043	0.059	0.012	-0.014	0.007	-0.073	-0.031	-0.14	-0.047	0.045	-0.028	0.369	0.353	0.187	0.113	0.144	0.091	0.08	-0.038	0.032	0.01	-0.019	0.011	0.009	0.008	0.011	-0.004	-0.009	0.031
ENSG00000256030.1	CBX3P4	0.156	0.163	0.067	0.135	0.103	-0.025				0.233	-0.021	0.039	0.167	0.194	0.077	0.007	-0.088	0.004	-0.051	0.094	0.077	-0.087	0.097	0.157	-0.136	-0.082	0.018	0.123	0.122	0.143	0.202	0.155	0.033	0.267	0.233	0.095	0.057	0.036	0.021	0.017	0.053	0.096	0.063	-0.05	0.043
ENSG00000256034.1	RP11-707G14.1	0.037	0.043	0.029													0.039	-0.003	0.014				-0.073	0.002	0.024	-0.037	0.023	-0.055				0.032	0.015	0.051				0.047	0.012	0.042
ENSG00000256035.1	AP000619.6	-0.015	0.069	0.004	-0.069	-0.044	0.099										0.091	0.175	0.111	-0.038	0.014	0.06	0.063	0.127	-0.042	-0.032	-0.001	0	0.006	0.038	0.03	0.024	0.006	0.029	-0.034	-0.035	0.1	-0.124	0.021	0.024	0.107	0.121	-0.004	0.006	0.018	0.009
ENSG00000256037.1	MRPL40P1	0.31	0.268	0.207	0.16	0.255	0.166				0.206	0.136	0.043	0.154	0.075	0.127	0.193	0.19	0.047	0.055	0.178	-0.022	-0.005	-0.059	0.118	-0.085	0.002	-0.039	0.038	-0.023	-0.042	-0.028	0.022	0.057	0.211	0.242	0.184	0.231	0.101	0.22	0.055	0.005	-0.009	0.143	-0.009	0.001
ENSG00000256039.2	RP11-291B21.2	0.597	0.589	0.591	0.717	0.706	0.712										0.565	0.521	0.529	0.391	0.409	0.421	-0.18	0.114	0.038	-0.014	-0.07	-0.066	0.373	0.357	0.417	0.464	0.455	0.452	0.491	0.478	0.512	0.502	0.463	0.489	0.338	0.244	0.303	0.402	0.333	0.404
ENSG00000256040.2	PAPPA-AS1										-0.082	0.004	-0.003	0.072	-0.029	0.056
ENSG00000256041.1	RP11-959F10.4	0.048	0.047	-0.032	-0.014	-0.029	0.101										-0.12	0.005	-0.029	0.092	0.101	0.012	0.002	-0.155	0.008	0.008	-0.01	-0.005	0.057	0.025	0.05	0.119	0.122	0.03	-0.038	-0.011	-0.017	0.049	0.026	0.107	0.057	-0.001	-0.12	0.015	0.006	0.025
ENSG00000256043.4	CTSO	0.514	0.504	0.477	0.52	0.465	0.45	0.326	0.349	0.288	0.249	-0.025	0.054	0.386	0.364	0.412	0.36	0.366	0.35	0.246	0.259	0.302	0.252	0.142	-0.209	0.255	0.061	-0.029	0.248	0.297	0.194	0.064	0.063	0.176	0.377	0.371	0.339	0.529	0.553	0.618	0.377	0.357	0.177	0.504	0.292	0.307
ENSG00000256044.1	RP11-324E6.4	0.041	0.121	0.054	-0.094	0.03	0.019										-0.02	0.052	0.027				-0.01	0.071	0.231	-0.032	0.004	-0.001	0.006	0.018	0.006	-0.016	0.077	-0.05	0.034	0.096	-0.097	0.013	0.057	0.042	0.013	-0.12	0.072	-0.033	-0.008	0.037
ENSG00000256045.3	MTRNR2L10	0.013	0.141	0.026	0.214	0.111	-0.083										0.086	0.232	0.047	0.032	0.004	0.029	0.253	0.151	-0.024	0.025	-0.016	-0.053	0.12	0.081	-0.083	-0.04	0.08	-0.072	0.123	0.019	0.028	0.022	0.016	0.029	0.078	-0.087	0.024	0.038	-0.022	0.02
ENSG00000256053.9	APOPT1	0.256	0.319	0.211	0.17	0.036	0.142										0.236	0.277	0.21	-0.058	-0.052	0.033	-0.161	0.157	0.013	-0.052	0.024	-0.081	0.29	0.312	0.246	0.032	0.037	0.01	0.26	0.255	0.123	0.297	0.197	0.195	-0.104	-0.06	0.125	-0.028	-0.013	0.03
ENSG00000256056.1	RP11-709A23.2	0.116	0.106	0.043	0.206	0.321	0.027										-0.049	0.015	-0.055	0.117	0.087	0.06	0.173	0.05	-0.048	-0.037	0.037	-0.018	0.061	0.05	-0.05	-0.028	-0.064	-0.068	0.123	0.047	0.127	0.251	0.171	0.17	-0.015	0.038	0.029	0.095	0.036	0.006
ENSG00000256060.3	TRAPPC2B	0.171	0.225	0.107	0.021	0.043	0.042				0.105	0.036	-0.071	-0.061	-0.027	0.118	0.139	0.097	0.103	0.082	0.046	0.067	-0.094	-0.026	0.037	-0.075	-0.002	0.074	0.253	0.37	0.217	0.072	0.056	-0.02	0.128	0.106	0.039	-0.036	-0.118	0.018	-0.094	0.141	-0.003	-0.038	-0.018	-0.035
ENSG00000256061.7	DYX1C1	0.376	0.333	0.258	0.315	0.415	0.123	0.34	0.341	0.264							0.125	0.117	0.016	0.047	0.068	0.054	-0.055	0.171	-0.088	0.064	-0.06	-0.04	0.277	0.139	0.063	-0.031	-0.039	0.058	0.213	0.174	0.153	0.217	0.167	0.153	0.28	0.221	0.116	0.231	0.118	0.028
ENSG00000256064.1	RP11-117L5.4	0.067	-0.035	-0.051	-0.001	-0.004	0.116										0.104	0.077	0.091	0.001	0.071	-0.03	0.188	-0.066	-0.094	-0.086	-0.017	0.008	0.001	0.082	0.128	0.082	0.081	0.051	0.199	0.211	0.188	0.162	0.062	0.11	0.05	-0.029	-0.01	0.14	0.031	0.069
ENSG00000256069.7	A2MP1	0.224	0.214	0.06	0.227	0.267	0.064				0.179	0.126	0.013	0.131	0.081	0.015	0.097	0.116	0.002	0.076	0.065	-0.001	0.049	-0.049	0.099	0.069	0.056	0.062	0.12	0.021	0.002	0.031	0.094	0.02	0.192	0.169	0.066	0.109	0.09	0.08	0.152	0.042	-0.029	0.188	0.102	-0.018
ENSG00000256070.1	RP11-56H16.1	0.008	0.009	-0.012	-0.003	-0.019	0.02										0.005	-0.002	-0.042	0.045	0.006	-0.006	-0.115	0.096	-0.112	0.006	-0.002	-0.009	-0.029	0.019	0.058	-0.018	0.012	-0.05	-0.082	0.035	-0.036	-0.05	0.031	0.05	-0.12	0.074	-0.075	0.048	-0.008	-0.058
ENSG00000256071.1	RP11-465L8.1	0.04	-0.053	0.003	0.053	0.138	-0.003										-0.049	0.059	-0.039	-0.087	0.004	0.003	0.03	-0.177	0.082	-0.013	0.046	-0.015	0.024	0.116	-0.05	0.06	0.04	-0.03	0.033	0.043	-0.021	0.014	-0.061	-0.015	-0.173	0.085	-0.047	-0.029	0.001	-0.023
ENSG00000256072.1	RP11-335I12.2	0.024	0.001	-0.049	0.042	0.047	0.024										0.082	-0.055	0.063	-0.064	-0.021	-0.037	-0.111	-0.099	0.037	-0.075	0.096	-0.129	-0.063	0.116	-0.033	-0.02	0.007	0.008	0.018	0.134	-0.014	0.09	0.018	0.063	0.033	0.039	0.017	0.151	0.012	0.1
ENSG00000256073.3	URB1-AS1	0.244	0.247	0.233	0.165	0.086	0.178				0.19	0.288	0.319	0.076	0.031	0.056	0.14	0.101	0.059	-0.099	-0.152	0.016	-0.041	0.016	-0.037	-0.055	-0.001	-0.033	0.306	0.31	0.282	0.263	0.287	0.223	0.274	0.235	0.134	0.197	0.268	0.333	0.092	-0.001	0.164	-0.089	-0.135	0.019
ENSG00000256075.1	RP11-81H14.3	0.054	-0.043	0.015	-0.039	0.148	0.08										-0.002	-0.051	0.052	-0.023	-0.097	0.108	-0.144	0.043	0.121	-0.019	0.004	0.053	0.059	0.108	-0.027	-0.143	-0.045	-0.013	0.022	-0.085	0.054	0.049	-0.092	0.019	0.098	-0.047	0.048	0.08	-0.015	-0.001
ENSG00000256077.5	RP11-335O4.1	-0.007	-0.003	-0.044	-0.06	0.048	-0.067										-0.029	0.074	0.034				0.084	-0.012	-0.114	0.027	0.068	0.028	0.113	0.149	0.012	-0.127	-0.017	0.024	-0.023	0.036	-0.029	-0.037	0.007	-0.003	-0.041	-0.001	-0.088	-0.02	0.064	-0.008
ENSG00000256079.1	RP11-318G8.2	-0.008	-0.053	-0.023	0.056	-0.112	0.076										0.006	0.045	-0.06	-0.017	0.063	0.045	0.012	-0.061	-0.104	0.102	-0.055	-0.034	0.089	-0.026	0.016	0.033	-0.004	0.008	0.034	-0.048	0.03	-0.097	0.024	0.017	-0.069	0.043	-0.007	0.026	0.021	0.055
ENSG00000256081.2	AE000658.25	0.14	0.161	0.063	0.183	0.148	0.03										0.058	0.103	0.011	-0.012	0.005	0.034	0.091	-0.103	-0.016	0.048	-0.001	-0.036	0.015	0.037	0.068	0.043	-0.031	0.026	-0.107	-0.003	-0.011	0.076	-0.013	-0.069	0.05	0.155	0.022	0.061	-0.022	-0.03
ENSG00000256083.1	RP11-366L20.3	0.167	0.117	0.06	0.075	-0.064	0.021										-0.023	-0.024	0.002	0.049	0.073	-0.15	-0.065	0.05	0.053	0.005	-0.016	-0.076	0.049	0.149	0.144	0.098	0.131	0.076	0.137	0.014	0.059	0.037	0.031	0.073	0.132	0.022	0.074	0.127	0.085	0.118
ENSG00000256084.1	RP11-134N1.2	0.232	0.236	0.153	0.402	0.382	0.208										0.204	0.185	0.163	0.111	0.093	-0.009	0.072	0.385	0.092	-0.061	0.012	0.089	0.041	0.059	0.029	-0.045	-0.066	-0.038	0.2	0.188	0.166	0.184	0.164	0.152	0.089	0.035	0.082	0.135	0.047	0.016
ENSG00000256085.1	RP11-337L12.1	-0.001	-0.015	-0.063													-0.007	0.022	0.061	0.003	0.018	0.025	0.523	-0.081	-0.189	0.019	0.046	-0.094	-0.118	-0.001	0.006	-0.026	-0.008	0.04	0.048	0.075	0.002	0.032	-0.031	0.031	0.072	0.07	-0.05	0.017	0.02	0.008
ENSG00000256087.7	ZNF432	0.18	0.195	0.118	0.028	0.088	-0.068	-0.047	0.038	0.026	-0.003	0.093	-0.058	0.153	0.192	0.104	0.105	0.113	0.176	0.094	0.048	-0.052	-0.218	0.146	-0.056	-0.208	0.019	0.174	0.014	-0.002	0.097	0.012	0.108	0.072	0.263	0.26	0.112	0.271	0.273	0.22	0.074	-0.039	0.04	0.048	-0.048	0.049
ENSG00000256091.1	MTRF1LP1	0.032	0.044	0.01	0.035	0.025	0.061				-0.075	0.006	0.148	0.017	0.018	0.024	0.041	0.019	0.021	-0.026	-0.071	-0.097	0.015	-0.144	0.066	0.02	-0.024	0.008	0.004	0.135	0.07	0.036	-0.001	0.003	0.009	0.074	0.019	-0.039	0.031	-0.031	-0.064	0.106	0.067	0.003	0.013	-0.042
ENSG00000256092.2	RP13-942N8.1	0.304	0.316	0.264	0.134	0.15	0.042										0.311	0.328	0.264	0.152	0.104	0.134	-0.193	-0.045	0.056	-0.116	0.031	-0.048	0.355	0.309	0.345	0.24	0.267	0.175	0.271	0.305	0.197	0.373	0.261	0.336	0.175	0.054	0.032	0.173	0.031	0.025
ENSG00000256093.1	RP11-158L12.2	-0.034	-0.01	-0.006	0.128	0.101	0.066										0.066	0.128	0.072	-0.008	0.041	-0.013	0.009	-0.011	-0.159	0.033	0.031	-0.1	0.055	0.032	0.03	-0.03	-0.003	-0.095	0.041	0.026	0.008	-0.101	0.02	0.045	0.046	0.012	0.04	-0.001	0.028	-0.087
ENSG00000256098.1	RP11-691F15.1	0.027	0.109	0.051	0.019	0.039	0.049										-0.049	-0.024	-0.018	-0.019	-0.018	-0.02	-0.144	0.088	-0.223	-0.064	0.011	-0.064	0.02	0.047	-0.053	0.005	-0.017	-0.025	0.017	0.023	0.055	0.051	0.06	-0.053	0.046	0.06	0.11	0.044	0.061	0.139
ENSG00000256100.1	AP000721.4
ENSG00000256101.5	RP11-90D4.3	0.03	0	-0.004	-0.009	-0.035	0.032										-0.005	-0.052	-0.003	0.069	-0.018	0.034	-0.053	-0.033	-0.067	-0.018	0.052	0.121	0.12	0.055	-0.027	0.08	0.044	0.005	0.039	-0.081	0.136	0.038	0.024	0.048	-0.049	-0.073	-0.072	0.024	-0.015	-0.028
ENSG00000256103.2	RP1-96H9.5	0.157	0.136	0.097	0.101	0.157	0.083										0.382	0.396	0.396	0.011	-0.014	0.059	-0.116	0.105	-0.11	-0.015	-0.034	0.022	0.126	0.062	0.097	0.034	0.087	0.044	0.038	0.079	0.103	0.146	0.078	0.087	0.018	-0.036	-0.019	0.036	0.026	-0.008
ENSG00000256108.1	RP13-672B3.5	0.014	-0.037	0.04	0.051	-0.073	-0.024										0.044	-0.004	0.031	-0.009	0.055	-0.061	0.148	-0.022	0.07	0.072	-0.021	0.1	0.104	-0.042	-0.022	0.024	-0.069	0.011	0.076	0.128	0.061	-0.097	0.067	0.02	0.039	0.035	-0.091	0.074	-0.026	0.002
ENSG00000256115.6	RP11-319E16.1	-0.002	0.041	0	0.021	0.059	-0.043										0.046	-0.038	0.061	-0.017	-0.087	0.016	0.04	0.233	-0.16	-0.043	-0.026	0.028	0.153	0.01	0.013	0.216	0.107	0.016	0.103	0.127	0.016	0.026	0.044	0.033	-0.148	-0.122	-0.039	0	-0.06	0.006
ENSG00000256116.1	RP11-783K16.14	0.079	0.05	0.046	0.057	0.141	-0.018										0.023	0.117	0.006	-0.091	-0.018	0.069	-0.061	-0.33	0.121	0.046	0.029	0.049	-0.018	0.041	0.07	0.028	-0.035	-0.084	0.233	0.236	0.077	0.138	0.042	-0.028	0.127	0.04	0.003	0.079	-0.044	0.022
ENSG00000256120.2	RP11-778H2.1	-0.011	0.022	0.038	0.001	-0.012	0.02										0.031	0.044	0.039	-0.101	0.028	-0.004	-0.126	0.09	-0.029	-0.074	-0.01	-0.017	-0.08	0.01	0.032	-0.054	0.09	0.026	-0.019	0.015	-0.015	0.062	-0.045	0.027	-0.07	0.032	-0.004	0.022	-0.068	0.052
ENSG00000256124.6	LINC01152	0.453	0.413	0.378	0.354	0.266	0.294				0.14	0.012	0.07	0.262	0.233	0.255	0.061	0.038	0.134	0.224	-0.001	0.12	0.124	-0.009	-0.166	-0.088	0.021	0.005	0.07	-0.046	-0.016	0.172	0.071	0.007	0.198	0.165	0.081	0.198	0.161	0.205	0.047	-0.139	0.066	0.043	-0.031	0.032
ENSG00000256125.1	RP5-944M2.4	0.02	0.009	-0.058	0.019	-0.012	0.047										0.074	0.085	-0.06				0.052	-0.268	0.163	0.03	0.049	0.097	-0.002	0.087	0.085	-0.045	0.021	0.031	-0.025	-0.072	0.095	0.047	0.023	0.057	0.036	-0.042	-0.03	-0.049	-0.097	0.054
ENSG00000256128.6	LINC00944	0.368	0.328	0.138	0.442	0.493	0.126										0.256	0.214	0.172	0.022	0.139	0.016	-0.008	0.064	0.11	-0.002	0.011	-0.051	0.185	0.292	0.062	0.174	0.086	0.126	0.313	0.231	0.109	0.152	0.058	0.006	0.09	0.053	0.013	0.01	0.102	0.078
ENSG00000256134.1	EGLN3P1	-0.022	0.057	0.003	-0.034	-0.137	-0.051				-0.044	0.136	0.13	0.109	-0.005	0.017	-0.032	-0.007	0.041	0.037	0.019	-0.053	0.048	0.195	0.105	-0.023	-0.012	0.048	0.093	-0.005	-0.042	0.02	-0.066	-0.031	0.05	0.028	0.073	-0.04	0.061	-0.011	0.086	0.068	0.009	0.013	0.02	-0.018
ENSG00000256136.1	RP11-113C12.8	-0.02	-0.007	-0.024	0.02	-0.057	-0.011										0.146	0.019	-0.006	0.013	-0.029	0.017	0.071	-0.078	-0.174	0.064	0.072	0.044	-0.083	0.01	0.036	0.008	0.02	0.04	0.068	0.03	-0.003	0.053	-0.021	0.006	0.042	-0.084	0.049	-0.01	0.018	0.009
ENSG00000256137.1	RP11-174M13.2	-0.009	0.009	-0.013													0	0.097	-0.075				0.104	0.59	0.216	-0.054	-0.06	-0.023	0.079	0.14	0.007	-0.041	-0.01	0.023	-0.055	0.067	0.019	0.028	-0.033	-0.024	0.109	-0.005	-0.003	-0.038	-0.011	-0.035
ENSG00000256138.1	ZKSCAN7P1	0.047	-0.01	-0.007							-0.025	0.15	0.01	0.056	-0.032	0.089	-0.012	-0.029	-0.105							-0.015	0.038	-0.029	0.02	-0.11	0.103	0.036	-0.005	-0.058	-0.035	0.004	0.014	-0.035	0.036	-0.034	0.044	-0.071	-0.072	-0.04	-0.039	0.002
ENSG00000256139.2	RP11-968O1.5	0.368	0.356	0.351	0.518	0.42	0.437										0.253	0.254	0.153	0.131	0.039	0.088	0.092	-0.224	-0.047	0.023	-0.027	-0.034	0.314	0.343	0.157	0.142	0.152	0.09	0.104	0.174	0.03	0.226	0.141	0.159	-0.063	-0.039	-0.086	0.007	0.056	0.044
ENSG00000256146.1	RP11-319E16.2	-0.034	0.015	0.064	-0.013	0.038	0.056										-0.048	-0.107	0.026	0.114	0.149	-0.048	0.109	0.044	-0.171	-0.003	0.072	0.034	0.002	0.053	-0.032	0.024	0.147	0.01	0.08	0.062	0.039	-0.072	0.062	-0.125	0.078	0.029	-0.022	0.104	-0.033	0.003
ENSG00000256148.1	RP11-809N8.5	0.077	0.065	0.123	-0.052	-0.092	0.033										0.197	0.171	0.143	0.06	0.012	0.036	0.163	0.157	-0.025	-0.113	-0.008	-0.065	0.073	0.065	0.13	0.098	0.133	0.099	0.158	0.199	0.225	0.033	-0.08	-0.163	0.177	0.182	0.195	-0.212	-0.157	-0.17
ENSG00000256149.1	RP11-357K6.3	-0.007	0.023	0.018													0.04	0.047	0.077				-0.119	-0.037	-0.086	0.015	0.002	0.012	0.023	-0.046	-0.044	-0.072	0.015	-0.036	0.052	-0.002	-0.028	-0.037	0.051	-0.078	-0.066	-0.072	0.059	0.023	-0.003	-0.069
ENSG00000256150.2	RP11-885B4.1	-0.048	-0.023	0.006	-0.036	0.019	-0.003										-0.046	0.101	0.086				0.115	-0.046	0.302	0.063	0.067	-0.116	-0.006	0.026	0.107	-0.02	-0.039	-0.001	-0.012	-0.046	-0.022	-0.053	0	-0.017	-0.045	0.157	0.05	0.014	-0.04	-0.039
ENSG00000256151.1	RP11-76C10.5	0.026	0.014	-0.03	0.036	0.053	0.07										0.085	0.015	-0.019	-0.018	-0.065	0.029	-0.023	-0.086	0.194	0.014	0.035	0.045	0.128	0.121	0.172	0.262	0.241	0.164	0.181	0.15	0.112	0.313	0.288	0.097	0.248	0.207	0.241	0.242	0.133	0.238
ENSG00000256152.2	RP11-463O12.3
ENSG00000256155.1	RP11-277P12.9	0.107	0.09	0.03	0.055	0.194	0.061										0.004	0.05	0.057	-0.083	0.043	-0.018	0.111	-0.015	0.208	0.048	0.025	0.016	0.318	0.326	0.219	0.17	0.185	0.136	0.241	0.147	0.242	0.231	0.249	0.346	0.104	-0.036	0.068	0.06	-0.006	0.064
ENSG00000256157.1	RP11-80N2.2	0.013	-0.032	-0.025													0.069	0.068	0.054	-0.013	-0.002	0.015	-0.025	0.147	-0.115	-0.004	-0.052	0.018	-0.005	-0.031	-0.019	0.037	-0.052	-0.001	0.018	-0.058	-0.009	0.012	-0.026	0.048	-0.044	0.021	0.119	0.006	0.072	0.012
ENSG00000256159.1	RP11-820K3.4	0.027	-0.066	0.026	0.006	-0.059	-0.049										-0.038	0.093	0.051	0.007	0.057	0.013	0.02	0.062	-0.293	-0.066	0.049	-0.068	-0.123	0.104	-0.013	-0.084	0.058	0.05	-0.066	0.035	-0.039	-0.008	0.017	0.037	0.104	-0.002	-0.103	0.048	-0.007	0.002
ENSG00000256162.2	SMLR1	0.096	0.042	-0.018	0.04	0.1	0.121				0.098	-0.027	-0.036	-0.072	0.069	-0.034	-0.023	0.072	0.006	-0.01	-0.004	-0.032	0.136	0.1	0.141	-0.028	-0.054	0.019	0.113	-0.034	0.101	0.011	0.04	0.001	0.038	0.012	-0.018	0.001	0.005	-0.007	0.039	-0.001	0.039	0.028	0	-0.007
ENSG00000256166.1	XXbac-BPG248L24.13	0.253	0.24	0.212	0.32	0.308	0.11										0.036	-0.032	0.155	0.095	0.112	-0.005	-0.24	0.221	0.113	-0.003	-0.027	-0.024	0.074	0.134	0.115	0.231	0.287	-0.022	0.213	0.214	0.024	0.249	0.14	0.106	0.161	-0.01	0.134	0.117	-0.041	-0.003
ENSG00000256167.1	ATF4P4	0.153	0.183	0.065	0.085	0.081	-0.048				0.137	0.12	-0.048	-0.024	-0.031	-0.063	0.201	0.139	0.097	-0.044	-0.033	-0.001	-0.032	-0.143	0.065	-0.015	-0.035	0.022	0.141	0.073	-0.059	-0.015	-0.032	0.039	0.136	0.106	0.001	-0.015	-0.028	-0.034	-0.087	-0.053	0.004	0.003	0.036	0.098
ENSG00000256171.1	GCSHP4	0.002	0.05	-0.014	-0.076	-0.009	-0.012				0.053	0.041	-0.049	-0.061	0.03	0.103	0.074	0.113	0.11	0.012	0.037	-0.034	-0.035	0.102	-0.133	-0.016	-0.006	0.004	0.035	0.093	0.047	0.104	0.123	-0.012	0.098	0.013	0.134	0.088	0.068	0.074	0.062	0.019	-0.009	-0.015	0.037	0.057
ENSG00000256172.1	RP11-473M14.3	0.001	0.074	0.01	0.07	0.018	-0.036										-0.016	0.02	0.005	-0.04	-0.127	-0.131	0.287	-0.025	-0.166	0.075	0.002	0.073	-0.046	0.044	-0.053	-0.005	0.103	-0.098	-0.032	0.041	0.032	0.028	0.05	-0.012	-0.075	-0.019	0.012	-0.005	-0.05	0.047
ENSG00000256176.1	RP11-627K11.3	0.053	0.141	0.085	-0.053	-0.056	0.127										0.053	0.018	0.031	0.058	0.031	-0.061	0.071	0.033	-0.159	0.106	-0.011	-0.006	0.07	0.086	0.069	-0.051	-0.045	-0.025	0.175	0.147	0.079	0.144	-0.024	0.032	0.075	0.105	0.15	0.147	0.12	0.078
ENSG00000256181.1	AP000438.4	0.047	0.082	0.083	-0.002	0.005	-0.051										-0.064	0.043	0.032	0.022	0.008	-0.025	0.414	0.014	-0.16	-0.017	0.022	0.045	-0.059	-0.104	-0.132	0.02	0.006	0.029	-0.002	-0.028	-0.018	0.041	-0.011	0.04	0.077	-0.011	-0.014	-0.022	-0.023	0.032
ENSG00000256185.1	RP11-612B6.2
ENSG00000256188.3	TAS2R30	0.096	0.108	0.063	-0.061	-0.035	-0.026				-0.101	0.014	0.063	0.062	0.019	0.04	-0.091	0.001	-0.024	0.092	-0.017	0.014	0.022	0.099	-0.017	0.034	0.02	0.001	0.053	-0.079	-0.016	0.024	-0.026	-0.043	-0.019	-0.043	0.105	0.079	0.046	0.026	0.147	0.041	0.053	0.055	0.014	0.003
ENSG00000256189.1	RP11-167N4.5	0.054	-0.021	0.014	0.105	0.031	0.119										0.024	0.023	0.021	0.079	-0.019	0.01	-0.067	-0.116	-0.255	0.027	0.014	-0.072	0.021	0.086	0.029	0.053	-0.052	0.056	0.077	0.017	0.07	-0.027	-0.011	0.097	0.068	0.034	-0.016	0.067	0.002	0.014
ENSG00000256192.1	RP11-290I21.2
ENSG00000256193.6	LINC00507	0.013	0.024	-0.007	-0.004	0.015	-0.072				0.048	-0.02	-0.055	0.112	0.048	-0.03	0.038	0.077	0	-0.065	0.018	0.033	0.001	-0.13	-0.089	-0.051	0.025	-0.002	-0.049	-0.048	0.115	-0.031	0.105	0.053	-0.094	-0.038	-0.022	0.029	0.016	0.038	-0.056	0.002	0.134	-0.014	-0.005	-0.01
ENSG00000256195.3	RP11-64D24.4	-0.045	0.018	0.018	-0.058	0.101	-0.125										-0.008	0.079	0.008	0.06	0.022	0.043	0.116	0.026	-0.193	-0.009	-0.009	0.03	0.004	0.021	0.008	0.011	0.026	0.043	-0.019	0.108	0.001	0.108	0.063	0.008	0.098	-0.1	0.035	0.084	-0.01	-0.02
ENSG00000256196.2	RP11-881M11.4	0.305	0.237	0.174	0.225	0.208	0.058										0.019	0.041	-0.041	0.014	-0.052	0.017	0.239	-0.02	0.079	0.125	-0.048	0.004	0.207	0.187	0.131	0.014	0.044	-0.004	0.3	0.24	0.167	0.298	0.147	0.144	0.095	0.068	0.022	0.099	0.001	0.035
ENSG00000256197.1	TSPAN9-IT1	-0.035	0.056	0.051	-0.03	-0.024	-0.063				0.053	0.066	0.079	-0.041	-0.038	0.055	-0.018	-0.005	0.009	-0.008	0.083	-0.005	0.2	-0.224	0.056	0.015	-0.009	-0.064	0.103	0.045	-0.073	-0.011	0.006	0.014	0.071	-0.08	0.054	0.011	0.097	-0.067	-0.057	-0.021	0.026	0.053	-0.096	0.032
ENSG00000256199.1	RP11-439H13.2	0.032	0.037	0.043	0.002	-0.077	0.033										0.03	-0.006	0.036	-0.096	0.101	0.015	0.271	0.087	-0.15	-0.027	-0.057	-0.034	0.121	0.02	-0.044	-0.03	0.029	-0.027	0.106	0.069	-0.029	0.093	0.022	-0.053	-0.127	0.01	0.13	0.01	0.004	-0.019
ENSG00000256204.1	RP11-243M5.1
ENSG00000256206.2
ENSG00000256209.2	RP11-897M7.1	0.09	0.075	0.029	0.188	0.156	0.124										0.079	0.022	-0.046	0.016	0.003	-0.034	0.049	-0.049	-0.028	-0.054	0.008	0.003	0.312	0.296	0.248	0.195	0.27	0.211	0.065	0.023	0.056	0.093	0.167	-0.072	0.177	0.194	0.14	0.159	0.08	0.083
ENSG00000256210.3	AC005255.3
ENSG00000256211.1	RP11-1018J11.1	0.078	0.024	0.029	0.027	-0.141	-0.072										0.529	0.515	0.513	-0.078	-0.003	0.074	0.09	0.001	0.008	0.048	-0.077	-0.118	0.016	-0.018	-0.053	-0.015	-0.004	-0.011	0.143	0.065	0.08	-0.016	-0.039	0.026	0.2	-0.048	0.186	-0.025	-0.006	-0.027
ENSG00000256218.1	RP11-1038A11.2	0.046	0.098	0	-0.08	-0.036	-0.075										0.109	0.006	-0.011	0.137	0.128	-0.09	0.076	0.117	-0.06	0	-0.06	0.007	-0.02	-0.037	0.085	0.054	-0.009	0.025	0.155	0.139	0.026	0.156	0.174	0.065	-0.099	0.166	0.017	-0.022	0.045	0.06
ENSG00000256220.1	CTD-2331C18.5
ENSG00000256221.1	AE000661.36	0.021	-0.034	0.04	0.01	0.024	-0.036										-0.038	-0.051	0.042	-0.028	0.026	-0.071	-0.056	0.043	0.073	0.085	0.007	-0.046	-0.13	0.085	0.007	-0.013	0.013	0.017	-0.048	-0.051	0.016	0.03	0.014	0.054	-0.037	0.039	0.063	0.041	0.005	-0.014
ENSG00000256222.3	MTRNR2L3	0.074	0.041	0.034	0.135	0.088	0.096										0.438	0.41	0.334	0.041	-0.018	-0.021	0.003	-0.16	-0.11	-0.056	-0.072	-0.032	0.149	0.082	0.142	-0.072	0.017	-0.04	0.031	0.083	0.069	-0.065	0.063	-0.035	0.043	-0.056	-0.091	0.064	-0.034	0.022
ENSG00000256223.6	ZNF10	0.224	0.219	0.187	0.149	0.2	0.154	0.209	0.249	0.176	-0.073	-0.029	0.008	0.21	0.22	0.174	0.242	0.213	0.229	0.027	0.085	-0.007	-0.144	0.051	-0.063	-0.165	0.04	0.067	0.474	0.508	0.431	0.275	0.287	0.241	0.362	0.346	0.226	0.251	0.172	0.257	0.211	0.097	0.147	0.174	0.016	0.09
ENSG00000256226.1	RP11-582E3.2	0.028	0.075	-0.059	0.001	0.102	0.045										-0.023	0.02	-0.009	0.023	-0.013	0.013	-0.206	0.154	-0.038	0.017	-0.041	0.021	0.002	0.083	0.036	0.067	-0.007	0.047	0	-0.006	0.07	-0.006	-0.026	0.034	0.016	-0.021	0.135	-0.002	0.015	-0.026
ENSG00000256229.8	ZNF486	0.305	0.29	0.266	0.35	0.319	0.252	-0.038	-0.012	0.07	0.225	0.249	0.195	0.16	0.152	0.18	0.179	0.21	0.155	-0.032	-0.002	0.04	0.03	-0.051	0.085	-0.149	-0.026	0.05	0.114	0.136	0.089	0.19	0.251	0.176	0.19	0.174	0.099	0.361	0.327	0.357	0.194	0.193	0.127	0.235	0.191	0.186
ENSG00000256232.1	RP11-771K4.1	0.046	0.118	0.008	-0.007	0.023	-0.018										-0.081	0.012	-0.005	0.124	0.067	0.002	0.011	-0.183	-0.001	-0.001	-0.038	-0.007	0.144	0.189	0.046	0.212	0.187	0.017	0.264	0.243	0.156	0.083	0.105	0.104	0.243	0.128	0.167	0.311	0.167	0.131
ENSG00000256234.1	RP11-283G6.4	0.565	0.539	0.491	0.289	0.274	0.351										0.26	0.252	0.128	0.202	0.149	0.172	0.234	0.017	-0.035	0.021	0.026	0.006	0.296	0.341	0.257	0.149	0.085	0.223	0.288	0.269	0.217	0.266	0.289	0.317	0.041	0.078	0.068	0.139	0.003	0.062
ENSG00000256235.2	SMIM3	0.484	0.443	0.4	0.526	0.54	0.454				0.504	0.495	0.321	0.436	0.414	0.394	0.198	0.224	0.099	0.146	0.258	0.121	0	0.13	-0.023	0.146	0.003	0.031	0.414	0.39	0.292	0.166	0.183	0.199	0.455	0.438	0.354	0.594	0.5	0.492	0.363	0.265	0.349	0.168	0.191	0.087
ENSG00000256237.1	RP11-434C1.2	0.102	0.087	0.044	-0.049	-0.06	-0.037										-0.041	-0.05	-0.008	-0.012	0.013	0.006	-0.108	0.203	0.032	-0.072	-0.119	-0.065	0.106	-0.056	0.078	0.022	0.09	-0.078	0.13	0.096	0.053	0.172	0.096	0.016	-0.069	-0.025	-0.058	0.054	-0.019	0.081
ENSG00000256238.1	RP11-473N11.2	0.076	0.098	0.052	0.121	0.201	-0.078										0.278	0.231	0.084	-0.073	-0.063	-0.005	0.176	0.033	0.307	-0.023	0.01	-0.036	-0.037	0.044	0.04	0.208	0.146	0.016	0.232	0.067	0.026	0.024	-0.022	-0.029	0.146	0.206	0.222	-0.115	-0.095	-0.029
ENSG00000256243.2	RPL7AP3	0.045	0.126	0.025	-0.004	-0.031	-0.028				-0.013	0.113	0.003	-0.016	-0.064	0.014	-0.012	-0.052	-0.062	-0.027	-0.028	-0.02	-0.035	0.076	0.041	0.016	-0.024	0.026	0.017	0.042	0.002	0.015	-0.038	-0.01	0.066	-0.019	-0.062	0.017	-0.004	0.093	0.009	0.092	-0.061	0.118	0	0.033
ENSG00000256249.1	RP11-324E6.6	0.06	-0.03	0.022	-0.027	-0.028	0.1										0.024	0.08	0.06	-0.03	0.083	-0.087	-0.02	0.03	-0.016	0.006	0.012	-0.057	-0.076	-0.061	-0.089	-0.005	-0.037	-0.027	-0.003	0.035	-0.007	-0.014	-0.05	0.013	0.029	-0.011	-0.015	-0.089	0.016	-0.017
ENSG00000256250.1	RP11-989F5.1	0.044	0.058	0.064	-0.082	0.042	0.014										0.059	0.014	0.056	0.033	0.104	-0.025	0.019	-0.167	0.058	0.005	0.067	-0.094	-0.013	0.186	0.052	-0.002	-0.107	-0.034	0.103	0.021	0.046	0.043	0.051	0.1	0.038	0.057	-0.063	0.164	-0.033	0.005
ENSG00000256254.1	AP000647.3	0.032	-0.03	-0.031	-0.025	-0.034	0.034										0.01	-0.048	0.007	-0.052	0.028	-0.014	0.136	-0.39	-0.181	-0.058	-0.004	0.051	0.036	-0.021	0.081	-0.007	-0.008	0.042	0.023	0.086	0.055	0.021	0.067	0.071	0.093	0.034	-0.03	0.078	0.03	0.024
ENSG00000256256.1	RP11-443N24.4	0	0.062	-0.036	-0.04	0.072	-0.014										-0.13	0.148	0.045				-0.018	-0.049	0.083	0.014	0.001	0.037	-0.066	0.064	-0.025	0.03	0.04	-0.019	0.043	-0.008	-0.037	-0.071	0.033	0.025	-0.01	-0.015	0.006	-0.007	0.039	-0.054
ENSG00000256257.1	CACNA1C-IT2	0.05	0.049	0.055	0.038	-0.047	-0.12										0.117	0.066	-0.012	0.005	0.037	0.004	-0.031	-0.212	-0.1	0.056	-0.02	-0.062	-0.048	0.041	0	-0.013	0.033	-0.078	0.083	0.007	0	0.067	0.062	-0.028	-0.091	-0.029	0.029	0.024	-0.025	0.017
ENSG00000256258.1	RP11-495K9.9	-0.015	-0.024	0.027	-0.026	0.057	0.039										0.019	0.008	-0.012	-0.075	-0.022	-0.082	-0.043	0.058	-0.01	0.022	0.012	0	0.043	-0.015	-0.017	0.055	0.078	0.031	0.077	-0.027	-0.004	0.044	0.081	0.028	-0.046	-0.073	0.108	-0.005	-0.06	0.004
ENSG00000256259.1	RP11-366L20.4	-0.005	0.046	0.038	-0.004	0.064	0.002										-0.051	0.05	-0.002	-0.009	-0.011	0.089	0.027	-0.193	-0.222	0.079	-0.015	0.001	-0.078	-0.003	-0.012	-0.051	0.106	-0.039	0.066	0.083	0.065	0.01	-0.043	-0.058	-0.053	0.076	0.115	0.02	-0.031	0.004
ENSG00000256262.1	USP30-AS1	0.492	0.483	0.475	0.476	0.51	0.485				0.634	0.625	0.61	0.484	0.521	0.471	0.484	0.505	0.472	0.146	0.23	0.275	0.047	0.173	-0.303	0.015	-0.013	-0.03	0.336	0.368	0.369	0.237	0.161	0.057	0.36	0.292	0.295	0.476	0.336	0.335	0.231	0.085	0.214	0.176	-0.021	0.118
ENSG00000256263.1	DDX11L8	0.069	0.043	0.012	-0.057	-0.043	-0.018				-0.098	-0.112	-0.114	-0.104	-0.036	-0.026	-0.011	0.031	0.019	-0.014	0.039	-0.014	0.133	-0.026	0.032	0.005	0.004	0.001	-0.026	0.058	0.009	-0.008	0.132	0.01	0.084	0.01	-0.041	0.06	0.113	0.042	0.075	0.028	0.035	0.059	0.044	0.067
ENSG00000256268.2	RP11-221N13.3	0.171	0.185	0.103	0.033	0.058	0.146										0.083	0.095	-0.061	0.286	0.209	0.078	0.131	0.023	-0.176	-0.047	0.077	0.003	0.392	0.379	0.356	0.127	0.182	0.163	0.311	0.288	0.256	0.45	0.393	0.331	0.106	0.085	0.172	0.137	0.095	0.094
ENSG00000256269.10	HMBS	0.422	0.408	0.36	0.394	0.354	0.368	0.196	0.143	0.193	0.355	0.219	0.217	0.093	0.07	-0.01	0.231	0.249	0.179	0.035	0.033	0.042	-0.21	0.044	-0.115	-0.096	-0.068	-0.142	0.126	0.149	0.113	0.073	0.015	0.101	0.331	0.285	0.141	0.203	0.197	0.111	0.16	0.192	0.159	0.367	0.304	0.142
ENSG00000256271.1	CACNA1C-AS2	0.312	0.352	0.3	0.327	0.34	0.164										0.084	0.13	0.017	0.147	-0.016	0.187	-0.057	0.191	0.038	-0.05	-0.084	-0.047	0.231	0.21	0.114	0.013	0.062	-0.019	0.17	0.161	0.174	0.299	0.243	0.193	-0.074	0.052	0.043	-0.01	0.061	0.117
ENSG00000256273.1	RP11-71J4.2	0.035	-0.025	-0.005	0.005	0.01	0.026										-0.047	0.093	0.113	-0.006	0.047	-0.059	0.125	0.096	-0.068	-0.021	-0.07	-0.031	0.029	-0.07	-0.006	0.114	-0.017	0.024	0.084	0.069	0.071	-0.08	0.067	0.057	0.044	0.009	-0.008	0.055	-0.03	-0.067
ENSG00000256274.1	TAS2R64P	0.085	0.126	0.103	-0.007	0.023	-0.002				0.072	-0.038	0.006	0.185	0.033	0.08	-0.061	0.045	0.061	-0.061	0.092	0.055	0.003	0.132	-0.194	0.085	0.113	0.099	0.038	0.121	0.05	0.05	-0.012	0.013	0.081	0.047	0.012	0.084	0.026	0.047	0.063	0.004	0.111	-0.025	-0.01	-0.007
ENSG00000256278.1	RP11-182J1.5	0.044	0.083	0.07	0.086	0.052	-0.054										0	0.126	0.089	-0.01	0.041	-0.015	0.034	-0.05	0.028	-0.002	0.025	0.019	0.054	0.004	0.004	0.081	-0.021	-0.15	0.15	0.259	0.09	0.173	0.076	0.078	0.121	0.032	0.058	0.096	0.023	0.043
ENSG00000256280.1	RP11-466C23.5	0.17	0.192	0.148	-0.035	0.055	0.062										0.176	0.188	0.202	0.073	0.03	0.143	-0.07	-0.1	0.101	0.092	-0.024	-0.018	0.095	0.131	0.154	-0.043	-0.089	-0.008	0.163	0.239	0.147	0.133	0.085	0.03	0.092	-0.011	-0.008	0.074	0.011	-0.033
ENSG00000256281.1	RP11-136I14.2	0.022	0.021	0.022	0.021	0.064	0.067										-0.489	0.061	0.202				-0.073	0.229	0.224	-0.029	-0.019	0.026	-0.047	-0.002	0.038	0.012	0.127	0.075	-0.011	0.031	-0.002				-0.124	0.279	-0.094	0.03	-0.025	0.019
ENSG00000256282.1	RP11-504G3.4	0.338	0.377	0.288	0.254	0.187	0.015										0.153	0.114	0.097	0.008	-0.031	-0.022	0.208	-0.116	0.001	0.045	-0.055	-0.043	0.253	0.227	0.044	0.068	0.009	0.074	0.199	0.173	0.1	0.03	0.084	0.02	0.103	-0.102	-0.046	0.057	0.084	0.065
ENSG00000256283.1	METTL8P1	0.067	-0.011	0.076	-0.005	-0.104	-0.025				-0.092	-0.082	-0.064	0.021	-0.016	0.024	-0.113	0.068	0.107	0.077	0.005	-0.004	-0.029	0.02	0.201	-0.043	0.034	-0.053	-0.018	-0.135	-0.063	-0.05	-0.056	0.069	0.012	0.037	0.004	0.004	-0.065	0.048	0.061	0.093	-0.019	0.14	0.024	0.001
ENSG00000256285.1	OSBPL9P5	-0.014	-0.002	-0.046													-0.025	0.106	-0.013	-0.018	0.051	-0.001				-0.045	0.046	0.012	-0.071	0.007	-0.033	0.092	-0.035	-0.078	-0.072	-0.037	-0.102	0.106	-0.029	0.008	-0.036	-0.239	0.01	0.032	0.015	-0.03
ENSG00000256286.2	RP11-983C2.3	-0.019	0.022	0.017	-0.051	0.007	0.058										0.033	0.092	-0.003	0.016	-0.027	0.01	0.127	-0.07	0.119	0.002	0.032	-0.03	-0.029	0.011	0.03	-0.036	0.048	-0.08	0.043	0.034	-0.001	-0.062	-0.04	-0.023	0.168	-0.086	-0.011	-0.008	0.043	-0.019
ENSG00000256287.1	RP11-664H17.1	0.294	0.302	0.126	0.383	0.346	0.151										0.044	0.125	-0.019	0.052	0.047	0.033	0.174	0.009	0.063	-0.068	0.011	0.023	-0.032	0.031	0.02	0.004	0.052	0.063	0.163	0.096	-0.002	0.227	0.188	0.127	0.066	-0.015	0.102	0.134	0.019	0.072
ENSG00000256288.1	RP11-277P12.10	0.128	0.137	0.08	0.126	0.065	-0.089										-0.005	-0.019	0.058	-0.053	0.057	0.011	0.146	-0.091	0.291	0.052	-0.03	-0.053	0.116	0.126	0.091	0.02	0.028	0.067	0.038	0.046	-0.009	0.107	0.092	0.116	-0.024	-0.041	-0.02	0.023	-0.012	0.039
ENSG00000256292.2	RP11-955H22.1	-0.01	0.013	0.028	-0.029	-0.015	0.035										-0.108	0.122	-0.003	0.109	0.081	0.08	-0.063	0.039	-0.115	0.004	0.075	-0.056	-0.053	0.17	0.128	0.001	-0.034	0.048	0.035	-0.021	-0.054	0.028	0.042	0.021	-0.06	0.029	0.045	-0.067	-0.009	-0.043
ENSG00000256293.2	RP11-114F3.2	-0.024	0.013	-0.046	0.048	-0.031	-0.075										0.262	0.324	0.204	-0.083	-0.014	-0.003	-0.066	0.082	0.196	0.041	0.005	0.023	-0.07	0.037	0.108	-0.029	0.076	0.054	0.065	0.047	0.027	0.062	-0.053	0.042	0.035	-0.015	-0.107	0.073	-0.07	-0.044
ENSG00000256294.8	ZNF225	0.325	0.351	0.297	0.337	0.346	0.244				0.194	0.169	0.087	0.231	0.171	0.243	0.196	0.136	0.168	0.109	0.102	0.044	-0.153	0.026	0.096	-0.197	-0.026	0.056	0.3	0.311	0.172	0.177	0.213	0.202	0.206	0.208	0.066	0.174	0.225	0.066	0.011	0.033	0.043	-0.059	-0.006	-0.052
ENSG00000256298.1	RP11-474D1.1	-0.008	-0.053	-0.01	-0.023	0.048	-0.057										0.403	0.385	0.359	0.412	0.405	0.328	-0.137	-0.389	0.035	0.029	0.053	0.033	0.186	0.215	0.188	-0.047	-0.045	0.044	0.018	0.14	-0.029	0.096	0.013	0.065	0.051	-0.138	0.016	0.08	-0.019	0.022
ENSG00000256299.1	RP11-989F5.3	0.139	0.109	0.144	-0.031	-0.074	-0.009										0.111	0.072	0.112	0.08	0.2	0.005	0.065	-0.168	0.165	-0.061	-0.076	0.056	-0.045	0.041	0.032	-0.04	0.011	-0.054	0.038	0.066	-0.008	0.099	0.098	-0.011	0.004	0.052	0.106	0.075	0.037	0.114
ENSG00000256306.1	RP11-4N23.1	-0.043	0.016	0.026	-0.004	0.013	0.026										0.051	0.056	-0.019	0.031	0.047	0.047	0.08	-0.067	0.046	0.065	-0.005	-0.004	-0.009	0.012	-0.038	0.089	-0.011	0.037	0.122	-0.035	0.07	-0.018	-0.112	-0.083	0.075	-0.079	0.054	0.037	0.002	-0.018
ENSG00000256310.1	NDUFA5P6	0.057	-0.004	0.038	0.069	-0.008	-0.01				0.022	-0.073	-0.021	0.066	-0.043	-0.012	0.082	0.05	0.105	-0.021	-0.024	0.078	0.122	0.051	-0.15	0.021	-0.036	0.009	0.129	0.104	0.028	0.02	0.06	0.057	-0.077	-0.024	0.008	0.058	0.008	-0.071	0.053	0.01	0.065	0.112	-0.01	0.064
ENSG00000256311.1	RP11-64B16.5	0.017	0.002	0.029													-0.003	-0.086	-0.071	-0.014	-0.022	-0.019	0.029	0.021	0.174	-0.007	-0.029	0.007	0.044	0.021	0.071	-0.085	-0.005	0.076	-0.05	-0.058	-0.095	-0.055	0.006	-0.011	-0.042	0.177	-0.106	0.015	-0.009	-0.025
ENSG00000256312.1	RP13-977J11.8	0.179	0.166	0.1	0.049	0.008	0.158										0.277	0.304	0.279	0.154	0.285	0.129	0.185	-0.024	0.18	-0.028	0.015	0.114	0.365	0.288	0.065	0.03	0.044	0.035	0.106	0.141	0.092	0.031	-0.07	0.104	0.064	0.086	-0.06	0.069	0.017	0.05
ENSG00000256314.1	RP11-338E21.3	-0.016	0.043	0.065	0.015	-0.064	0.058										-0.023	-0.047	0.104	0.026	0.077	-0.013	-0.241	-0.133	0.132	-0.163	0.012	0.116	-0.038	0.053	0.024	0.071	0.12	-0.067	0.052	0.049	0.031	0.007	0.022	0.056	0.085	0.006	0.046	0.096	-0.118	0.046
ENSG00000256315.1	AP000462.1	0.043	0.126	0.072	-0.032	-0.064	0.015										-0.038	0.047	-0.025	0.077	-0.058	0.049	0.249	0.07	0.017	0.007	-0.038	-0.017	-0.038	-0.005	-0.056	-0.036	0.017	0.088	0.019	-0.037	-0.002	-0.029	-0.038	0.034	-0.005	0.107	-0.052	0.044	-0.119	-0.07
ENSG00000256321.6	RP11-153K16.1	0.032	0.015	0.002	0.042	-0.053	-0.055										0.015	0.037	-0.036	0.006	-0.049	0.051	0.026	-0.035	-0.167	0.038	0.056	0.057	0.188	0.176	0.103	0.015	0.048	0.061	0.069	0.093	0.01	0.117	0.119	0.037	-0.061	0.002	0.101	-0.016	-0.015	-0.013
ENSG00000256325.1	RP11-611O2.1	0.094	0.154	0.123	0.246	0.186	0.037										-0.02	0.004	0.018	0.032	-0.018	-0.027	-0.147	0.054	-0.078	-0.065	-0.019	-0.142	0.137	0.094	0.048	-0.088	-0.125	-0.04	0.078	0.07	0.11	-0.016	0.03	0.021	0.052	-0.06	-0.052	-0.008	0.042	0.131
ENSG00000256331.1	NIFKP3	-0.006	-0.015	0.016	0.003	-0.051	0.067				0.172	-0.176	-0.087	0.045	0.003	-0.052	0.022	0.047	-0.037	0.033	-0.028	0.02	0.085	-0.029	0.057	0.156	-0.104	0.033	0.067	0.013	-0.048	0.032	-0.084	0.045	0.092	-0.052	0.091	0.012	0.121	0.106	-0.076	0.16	0.138	-0.014	0.015	0.078
ENSG00000256338.2	RPL41P2	0.146	0.183	0.145	-0.043	-0.103	-0.141				0.005	0.103	0.084	0.077	0.174	0.05	0.205	0.229	0.126	-0.119	-0.089	-0.039	-0.078	0.237	-0.173	-0.125	0.037	-0.022	0.157	0.17	0.085	-0.058	-0.027	-0.068	0.182	0.231	0.112	-0.035	-0.023	0.09	-0.058	-0.016	0.116	-0.045	0.055	-0.199
ENSG00000256339.1	RP11-233G1.4	-0.031	-0.03	-0.063	0.037	-0.031	0.065										-0.066	-0.025	-0.033	-0.027	0.045	-0.03	-0.115	0.08	0.121	-0.042	0.037	0.001	0.066	0.105	0.062	0.039	0.065	-0.082	-0.089	-0.042	0.025	0.085	0.03	-0.011	-0.033	-0.088	-0.054	0.024	0.001	0.032
ENSG00000256340.8	ABCC6P1	0.14	0.143	0.099	0.047	0.073	0.125				0.059	0.025	-0.162	0.241	0.236	0.125	0.362	0.314	0.277	0.283	0.305	0.229	0.04	-0.022	-0.044	-0.029	0.021	0.004	0.113	0.16	0.043	0.031	0.004	0.056	0.218	0.223	0.146	0.307	0.342	0.185	0.376	0.34	0.325	0.296	0.185	0.199
ENSG00000256341.1	RP11-21A7A.3	-0.002	-0.049	-0.087	0.049	-0.032	-0.012										-0.026	-0.014	0.044	0.084	-0.075	-0.015	0.087	0.01	-0.028	0.038	0.128	0.041	-0.094	-0.079	0.046	-0.043	0.034	0.015	-0.003	0.023	0.084	-0.009	-0.012	0.019	-0.042	0.009	0.068	0.028	-0.002	0.048
ENSG00000256343.8	RP11-662M24.1	0.048	-0.037	-0.027	-0.008	-0.025	-0.07										-0.044	0.061	0.028	-0.076	-0.073	-0.046	-0.195	0.105	-0.061	0.022	0.092	-0.017	0.029	-0.05	-0.062	-0.023	0.129	-0.024	-0.055	0.015	-0.039	-0.019	0.012	0.025	0.085	-0.015	-0.034	-0.013	-0.046	0.071
ENSG00000256346.1	RP11-72J9.1	-0.001	0.012	-0.013													0.037	0.017	-0.105				-0.053	0.277	0.174				-0.037	-0.001	0.02	0.035	0.067	0.075	0.026	0.021	-0.045	0.012	-0.033	0.035	-0.017	0.064	-0.066	-0.048	0.024	-0.029
ENSG00000256347.1	OR8R1P	0.033	0.033	0.03	0.134	0.159	0.037				-0.037	-0.11	0.14	0.001	-0.05	-0.067	-0.022	-0.043	0.009	-0.057	0.057	0.039	0.012	-0.133	0.077	0.029	0.009	0.046	0.06	-0.13	0.097	0.017	0.054	0.089	0.126	0.067	0.088	0.126	-0.013	0.029	0.074	0.065	0.077	-0.028	-0.013	0.009
ENSG00000256349.1	CTD-3074O7.11
ENSG00000256350.1	AE000658.30	-0.032	-0.034	-0.02	0.109	0.032	0.019										0.053	0.113	0.046	0.012	-0.006	-0.006	0.145	0.124	-0.191	-0.08	-0.011	0.087	0.012	-0.046	0.04	-0.073	-0.007	0.033	0.071	0.106	0.054	0.021	0.11	0.039	0.209	0.156	0.051	0.099	0.036	0.043
ENSG00000256351.1	RP1-7G5.5	0.155	0.137	0.055	0.101	0.091	0.059										0.022	0.102	-0.031	0.036	-0.036	0.046	0.247	-0.134	0.111	-0.016	0.01	-0.026	0.233	0.227	0.168	0.262	0.308	0.241	0.302	0.293	0.247	0.269	0.208	0.196	-0.034	-0.078	-0.075	0.043	-0.01	0.051
ENSG00000256353.1	RP11-686N4.1	-0.005	0.053	-0.051	-0.003	-0.009	-0.015										0.103	0	-0.168							-0.033	-0.029	0.019	0.029	0.04	0.087	0.007	0.157	0.132	0.124	-0.002	0.037	0.093	-0.086	0.141	-0.056	-0.059	-0.311	-0.052	0.001	-0.029
ENSG00000256355.1	NTAN1P3	-0.024	0.073	0.029	0.057	-0.014	-0.069				0.037	0.164	0.101	-0.006	0.128	0.001	-0.04	0.004	-0.029	-0.043	0.056	-0.059	-0.051	-0.146	-0.122	0.049	0.052	-0.028	-0.051	0.058	-0.091	0.035	-0.004	-0.083	0.04	0.067	-0.015	0.054	0.106	0.055	0.052	-0.022	0.09	-0.01	-0.038	-0.012
ENSG00000256356.1	HSPA8P5	0.085	0.156	0.162	0.079	0.255	-0.032				0.09	-0.075	-0.055	-0.032	-0.001	0.167	0.361	0.346	0.28	-0.073	0.033	0.04	-0.148	0.006	0.025	-0.042	0	-0.024	0.086	0.115	-0.01	0.023	0.074	-0.073	0.075	0.152	0.05	0.036	0.023	0.012	-0.029	0.004	-0.114	0.055	-0.007	-0.038
ENSG00000256357.1	RP11-349I1.2	0.288	0.272	0.265	0.37	0.339	0.315										0.005	-0.009	0.015	0.044	0.004	0.03	-0.274	0.336	0.391	0.032	0.023	-0.007	0.125	0.091	-0.015	0.035	0.019	0.036	-0.007	0.071	0.038	-0.054	0.079	0.031	-0.048	-0.004	-0.03	0.013	0.061	-0.023
ENSG00000256358.1	RPL31P57	-0.006	0.025	0.131	-0.044	-0.042	0.041				0.046	-0.023	0.139	0.017	-0.051	0.016	-0.021	0.041	-0.005	0.001	0.046	-0.055	0.056	0.14	0.123	0.079	0.008	-0.118	0.001	0.014	-0.013	-0.051	-0.056	0.057	0.057	0.04	-0.076	-0.038	0.003	-0.019	0.1	0.026	-0.023	0.066	0.03	0.063
ENSG00000256361.1	RP11-613F22.6	0.114	0.142	0.02	0.08	0.008	-0.021										0.005	-0.003	-0.004	0.049	0.185	0.014	-0.061	-0.192	0.122	0.008	0.041	0.07	0.035	0.008	-0.132	-0.047	0.068	-0.01	0.168	0.045	0.06	0.153	0.066	0.003	0.064	0.022	0.057	-0.051	-0.151	-0.023
ENSG00000256362.2	RP11-955H22.3	0.037	0.061	0.045													0.075	0.02	-0.077	-0.044	0	0.089	0.112	-0.145	0.161	-0.029	0.006	-0.067	0.057	-0.055	0.022	0.026	0.004	-0.04	0.025	0.004	-0.016	-0.013	0.029	-0.002	-0.089	0.05	0.028	0.036	0.003	-0.046
ENSG00000256364.1	RP11-173P15.3
ENSG00000256371.1	LRRC34P1	-0.021	-0.001	0.011	-0.03	-0.103	-0.051							0.023	-0.017	-0.045	0.082	-0.001	-0.106				-0.067	0.247	-0.073	-0.038	0.039	-0.054	0.02	-0.112	0.058	-0.048	-0.025	0.015	0.025	0.013	-0.036	0.007	0.005	0.037	-0.112	0.001	-0.013	-0.003	0.038	-0.024
ENSG00000256372.1	RP11-428G5.4	0.026	0.031	-0.026	0.013	0.021	-0.028										0.018	-0.033	0.021	0.032	-0.022	0.115				0.065	-0.009	-0.034	-0.055	-0.005	0.043	0.032	-0.059	-0.001	0.013	-0.014	0.057	0.068	0.002	-0.064	0.02	-0.068	0.138	0.052	0.047	0.007
ENSG00000256374.2	PPIAL4D	-0.001	0.03	0.038	-0.031	-0.029	-0.048										-0.02	0.092	0.049	0.025	-0.043	0.053	-0.159	-0.063	0.201	0.035	-0.004	-0.015	-0.059	0.002	-0.003	-0.045	-0.042	0.09	-0.018	-0.007	0.051	-0.047	-0.043	0.01	0.1	0.043	0.09	-0.016	0.037	-0.041
ENSG00000256377.6	RP11-1060J15.4	0.095	0.078	0.031	0.066	0.001	0.054										0.128	0.158	0.121	0.08	0.033	0.047	-0.115	0.314	-0.135	-0.003	-0.094	-0.038	0.024	-0.087	-0.015	0.019	0.117	0.058	-0.011	-0.059	0.036	-0.054	0.023	-0.021	0.073	0.027	-0.06	0.118	0.001	0.046
ENSG00000256378.1	RP11-993B23.1	0.017	-0.003	0.04													-0.039	0.019	0.277				0.213	-0.787	0.336	-0.001	0.006	0.024	0.066	0.073	0.003	0.01	-0.01	-0.012	0.036	0.077	-0.044	0.045	0.034	0.01	0.005	0.108	-0.105	0.02	0.007	0.036
ENSG00000256379.2	TRAV8-5	0.146	0.168	0.099	0.23	0.226	0.126				0.002	-0.122	-0.062	0.311	0.294	0.243	0.217	0.15	-0.003	0.086	0.043	-0.054	0.082	-0.057	-0.073	-0.014	-0.064	0.031	0.215	0.295	0.048	0.047	0.105	0.023	0.216	0.234	0.138	0.074	0.104	0.099	-0.021	0.082	-0.024	0.065	0.083	0.03
ENSG00000256381.1	RP11-500M8.4	0.059	0.089	0.005	0.141	0.104	0.036										-0.001	0.097	0.024	-0.044	-0.072	0.02	0.037	0.111	-0.01	0.001	-0.072	0.051	0.126	-0.03	-0.057	0.109	0.04	-0.008	0.131	0.161	0.049	0.16	0.123	0.148	-0.032	-0.059	0.116	0.006	0.022	0.005
ENSG00000256385.1	UBE2NP1	0.122	0.064	0.077	0.106	0.073	-0.083				0.008	-0.094	0.061	-0.016	-0.03	-0.043	0.22	0.176	0.139	-0.015	-0.015	-0.028	-0.077	-0.092	-0.012	0.008	0.05	0.002	0.003	-0.163	-0.049	0.039	-0.044	-0.017	-0.022	0.064	-0.023	-0.023	0.005	0.045	-0.068	0.024	-0.067	0.03	-0.015	0.011
ENSG00000256389.2	RP11-606D9.1	0.008	0.065	0.036	0.074	-0.084	-0.117										-0.07	-0.063	-0.059	0.01	0.076	0.017	0.104	-0.251	-0.014	0.016	0.014	0.09	0.041	0.032	-0.01	-0.031	-0.018	-0.003	0.069	-0.041	-0.023	0.112	-0.002	0.085	0.047	0.109	0.016	-0.002	0.025	0.063
ENSG00000256393.1	RPL41P5	0.118	0.154	0.025	-0.114	-0.076	0.022							-0.07	-0.019	0.022	0.624	0.63	0.677	0.081	0.018	0.031	0.102	0.205	0.037	0.091	-0.086	-0.194	0.234	0.317	0.228	-0.109	-0.082	-0.126	0.112	0.12	0.015	-0.131	-0.106	-0.04	-0.039	0.012	0.06	-0.002	0.038	-0.126
ENSG00000256394.3	ASIC5	0.111	0.098	0.059	0.048	0.051	0.084				0.133	0.056	0.132	0.1	0.05	0.039	0.114	-0.011	-0.014	0.093	0.024	-0.03	0.077	-0.101	0	0.05	-0.028	-0.021	-0.058	-0.098	-0.019	0.032	-0.026	0.016	0.107	0.094	0.017	0.084	0.019	-0.017	-0.096	0.076	-0.147	-0.088	-0.078	-0.032
ENSG00000256399.1	RP11-274J7.3	0.072	0.019	0.014	0.059	0.028	0.045										0.053	0.029	-0.012	-0.033	-0.014	-0.003	0.032	0.19	-0.01	-0.051	0.032	0.07	-0.069	0.017	0.074	0.027	-0.045	0.041	0.062	0.038	0.053	-0.005	0.055	0.086	0.005	0.061	-0.037	0.011	0.108	-0.013
ENSG00000256400.1	RP11-673D15.7	0.036	0.043	0.014	0.001	0.042	0.123										0.057	-0.038	-0.06	-0.021	-0.039	0.034	-0.101	0.027	0.036	0.03	0.038	-0.034	0.012	-0.167	0.056	0.036	-0.022	-0.056	-0.009	-0.022	0.071	0.064	0.004	0.086	-0.016	0.004	-0.057	-0.064	0.049	0.056
ENSG00000256403.1	RP11-7N14.1	0.011	-0.037	-0.024	0.009	-0.029	0.047										0.05	0.007	0.029	0.029	-0.007	0	-0.092	0.038	-0.05	0.079	-0.076	0.04	-0.005	0.167	0.087	0.004	-0.005	0.034	0.144	0.098	-0.066	-0.01	0.058	0.086	-0.002	0.053	0.019	0.043	-0.054	-0.003
ENSG00000256407.2	RP11-446E24.4	-0.037	0.06	0.034	0.012	-0.014	-0.01										-0.063	0.031	0.015	-0.112	-0.005	0.041	-0.061	0.166	-0.07	-0.021	-0.009	-0.044	-0.05	0.05	-0.029	-0.044	0.017	-0.098	0.025	0.008	0.02	-0.022	-0.048	0.03	-0.173	0.056	-0.071	-0.057	-0.041	-0.045
ENSG00000256417.1	RP11-1038A11.3	0.181	0.159	0.134	0.022	0.012	-0.025										0.032	0.008	-0.048	0.152	0.162	0.009	0.065	-0.06	-0.216	0.057	-0.019	0.008	0.42	0.436	0.313	0.372	0.363	0.291	0.181	0.127	0.179	0.217	0.214	0.151	-0.012	0.053	0.185	0.172	0.112	0.142
ENSG00000256420.1	OSBPL9P4	0.002	0.001	-0.053	-0.013	0.087	0.008				0.02	0.008	0.035	-0.047	-0.05	-0.011	-0.016	0.011	-0.1	0.082	-0.088	0.13	-0.078	-0.167	-0.039	-0.035	-0.002	-0.014	0.019	-0.036	0.032	-0.034	-0.077	0.041	0.01	0.082	0.02	0.089	0.099	-0.056	-0.1	0.07	0.04	-0.045	0.005	-0.067
ENSG00000256422.6	RP11-886D15.1	-0.014	0.04	0.027	0.059	-0.108	0.029										-0.058	0.023	0.073	-0.045	0.039	-0.001	0.328	-0.104	-0.022	-0.031	0.028	-0.01	-0.044	0.002	-0.097	0.006	-0.021	0.101	0.007	-0.022	-0.017	-0.01	-0.094	-0.036	0.016	-0.039	0.138	-0.024	-0.011	-0.018
ENSG00000256424.2	RP11-495K9.7	-0.005	-0.013	-0.034	0.011	0.035	0.049										-0.016	-0.018	-0.049	-0.011	0.094	-0.012	0.011	0.045	0.119	0.053	0.006	0.022	-0.087	0.011	0.117	-0.008	-0.032	0.008	-0.008	-0.04	-0.013	0.073	0.052	0.059	-0.067	-0.05	0.087	-0.068	-0.019	0.045
ENSG00000256427.2	RP11-118B22.4	0.316	0.32	0.206	0.116	0.203	0.019										0.07	0.111	0.028	0.127	0.116	0.062	-0.003	-0.061	-0.052	0.016	-0.017	-0.043	0.224	0.306	0.048	-0.071	0.042	0.081	0.138	0.231	0.129	0.195	0.124	0.084	0.221	0.116	0.076	0.164	0.039	0.027
ENSG00000256433.3	RP1-102E24.8	0.296	0.302	0.215	-0.032	0.002	0.016										0.139	0.096	0.125	0.081	0.131	-0.005	-0.044	0.021	0.209	-0.007	-0.011	-0.017	0.057	0.077	0.015	-0.036	-0.025	0.055	0.348	0.306	0.274	0.167	0.08	0.161	0.107	0.115	0.044	0.249	0.114	0.109
ENSG00000256436.1	TAS2R31	0.106	0.073	0.083	-0.106	-0.039	-0.087	-0.138	-0.062	-0.034	0.21	0.066	0.053	0.125	0.17	0.04	-0.077	0.023	0.099	-0.029	-0.011	-0.007	-0.043	0.089	-0.156	-0.02	0.097	-0.012	0.359	0.301	0.17	0.285	0.246	0.125	0.198	0.207	-0.01	0.016	0.008	0.084	0.184	0.16	0.126	-0.016	0.011	-0.001
ENSG00000256440.1	RP11-443N24.3	0.033	0.036	-0.023	0.208	-0.026	0										0.022	0.131	-0.025				0.096	0.077	0.067	-0.05	-0.031	-0.049	0.031	0.015	0.056	0.023	-0.029	-0.012	-0.025	0.016	-0.099	0.049	-0.041	-0.013	0.016	-0.011	0.074	-0.048	0.007	-0.035
ENSG00000256441.1	RP11-300I6.5	0.007	0.003	-0.016	-0.013	-0.058	0.019										-0.042	-0.04	0.034	0.096	0.043	-0.001	-0.211	-0.069	-0.04	0.036	-0.004	0.007	-0.004	0.007	-0.045	0.03	-0.032	0.056	0.053	-0.05	0.089	-0.033	0.078	-0.031	-0.038	0.005	0.022	0.034	-0.057	0.044
ENSG00000256442.2	RP11-705C15.4	0.038	0.021	0.002	0.02	0.018	-0.011										-0.084	-0.038	0.003	0.044	-0.007	-0.034	0.155	-0.053	0.156	-0.055	-0.069	0.068	0.136	0.11	0.066	-0.032	-0.015	0.022	0.099	0.067	-0.042	0.017	0.06	0.058	0.049	0.123	0.044	0.03	0.046	0.009
ENSG00000256443.1	RP11-794G24.1	0.292	0.285	0.283	0.436	0.371	0.275										0.309	0.312	0.225	0.37	0.395	0.255	0.047	0.116	0.199	-0.034	-0.028	0.07	0.211	0.247	0.169	0.024	0.01	0.047	0.206	0.223	0.211	0.128	0.051	0.139	0.152	0.052	0.139	0.242	-0.014	0.076
ENSG00000256448.5	RP11-809N8.4	0.218	0.19	0.089	0.007	-0.1	-0.005										0.153	0.17	0.05	0.156	0.211	0.05	0.271	-0.055	0.135	0.063	0.067	-0.072	0.185	0.048	0.055	0.053	-0.022	-0.032	0.224	0.232	0.176	0.128	0.086	0.092	0.164	0.155	0.11	0.076	0.056	0.122
ENSG00000256450.1	RP11-424M22.1	0.049	-0.006	0.03	-0.008	0.06	-0.017										-0.001	0.09	0.146	-0.064	-0.034	0.012	-0.062	0.042	-0.041	0.099	0.02	0.002	0.032	0.087	0.01	0.018	-0.001	0.031	0.09	-0.052	-0.021	-0.044	0.022	0.01	0.033	0.078	-0.05	0.019	-0.045	-0.04
ENSG00000256452.1	RP11-667M19.10	0.167	0.163	0.099	-0.035	-0.023	-0.106										0.286	0.292	0.174	0.097	0.159	0.044	0.014	0.097	-0.017	-0.05	0.054	0.035	0.16	0.156	0.077	0.061	0.112	-0.071	0.252	0.275	0.195	0.192	0.045	0.037	0.168	0.129	0.07	0.06	-0.032	0.121
ENSG00000256453.2	DND1							0.006	-0.077	0.042	0.003	0.07	-0.096	0.053	-0.074	0.002
ENSG00000256458.1	RP11-363J17.1	-0.034	-0.023	0.001	0.055	-0.061	0.068										0.032	-0.139	0.027	0.047	-0.006	-0.017	-0.002	-0.02	-0.085	0.022	0.045	0.009	-0.042	0.019	-0.02	0.05	0.08	0.034	0.022	0.029	-0.007	-0.211	-0.133	0.03	-0.028	-0.107	-0.023	0.016	0.008	-0.032
ENSG00000256462.1	RP11-116G8.5
ENSG00000256463.8	SALL3	0.033	0.047	0.043	0.019	0.05	-0.019	0.031	0.074	-0.049	-0.004	-0.101	-0.056	0.078	-0.017	-0.049	0.119	0.005	-0.002	-0.005	0.01	-0.019	-0.138	-0.135	0.106	-0.134	0.058	0.234	0.128	0.189	0.142	0.337	0.232	0.077	0.197	0.189	0.168	0.346	0.262	0.195	-0.077	-0.061	0.122	0.094	0.051	-0.006
ENSG00000256464.1	YWHABP2	0.087	0.089	0.026	0.075	0.023	-0.027				-0.142	-0.094	-0.016	0.022	0.032	-0.002	0.169	0.22	0.147	-0.023	-0.026	-0.022	-0.202	0.059	-0.156	0.027	-0.091	0.094	0.023	0.032	0.136	0.069	-0.014	-0.047	0.131	0.063	0.053	-0.035	-0.064	-0.003	0.163	0.12	0.094	0.008	0.071	0
ENSG00000256465.1	RP11-428G5.6	0.001	0.019	0.012	-0.002	-0.065	-0.036										-0.062	-0.088	0.038	0.081	-0.028	0.081	-0.207	0.056	0.021	-0.026	0.009	-0.083	0.027	0.095	0.011	0.038	0.006	0.033	0.001	0.041	0.018	-0.108	-0.014	0.035	-0.061	0.146	0.116	0.023	-0.024	-0.005
ENSG00000256469.1	RP11-856F16.2	0.039	-0.021	0.036													0.082	0.038	-0.143	0.068	-0.044	0.003	0.223	0.093	0.09	-0.032	0.047	-0.01	0.028	0.02	0.025	0.069	-0.01	0.023	0.008	0.051	0.023	0.003	0.059	0.021	0.129	-0.047	-0.055	0.037	-0.029	-0.053
ENSG00000256473.1	RP11-437F6.1	-0.006	-0.011	-0.013	0.008	-0.006	0.063										-0.002	-0.01	-0.11	-0.022	-0.009	-0.043	-0.131	0.135	0.136	0.043	0.001	0.066	0.093	0.021	0.053	-0.044	0.101	-0.058	-0.083	0.006	-0.031	0.014	-0.033	-0.011	0.008	-0.078	0.078	0.088	-0.04	0.056
ENSG00000256474.1	TRAV11	0.026	0.039	0.072	0.108	0.084	-0.006				-0.036	-0.059	-0.023	0.083	0.056	-0.038	-0.077	-0.009	0.025	-0.081	-0.014	-0.07	0.458	0.343	0.081	-0.066	0.055	-0.098	0.061	0.069	-0.042	-0.041	-0.051	0.092	-0.057	0.005	0.024	-0.016	0.022	0.128	0.04	-0.034	-0.112	0.025	-0.009	0.028
ENSG00000256480.1	RP11-185H22.1	0.009	0.008	0.022	-0.019	0.071	0.116													0.017	-0.004	0.047				0.009	0.045	-0.048	0.075	-0.043	0.036	0.055	-0.012	0.044	-0.048	0.02	-0.064	0.054	0.041	-0.042	0.13	0.277	-0.047	0.052	-0.034	0.029
ENSG00000256481.1	RP11-21A7A.4	0.066	0.021	0.064	0.019	0.086	0.012										0.05	0.058	0.014	0.039	0.086	-0.011	-0.022	-0.08	0.009	0.038	0.01	-0.019	0.059	0.012	-0.081	0.073	0.092	-0.034	0.116	0.137	0.074	0.112	0.008	0.011	0.029	0.052	0.01	-0.046	0.019	0.061
ENSG00000256482.1	RP11-625L16.3	0.228	0.25	0.151	0.332	0.3	0.227										0.036	0	0.018	-0.013	0.121	-0.028	0.126	0.049	0.046	-0.051	-0.025	-0.034	0.04	0.144	0.072	-0.097	0.005	-0.029	0.316	0.3	0.222	0.282	0.115	0.196	0.173	0.118	0.067	0.101	0.081	0.037
ENSG00000256484.1	RP13-507P19.1	-0.034	0.019	-0.033	0.02	0.02	0.008										-0.104	0.091	0.008				0.037	0.066	0.042	0.051	0.033	0.038	-0.011	0.013	0.006	-0.016	-0.076	0.011	-0.041	-0.056	0.069	0.053	0.036	-0.037	0.049	0.068	-0.101	0.027	0.029	-0.003
ENSG00000256494.1	RP5-944M2.1	-0.059	0.034	0.031	0.073	-0.034	-0.06										0.057	0.084	0.016	0.106	-0.003	0.035	-0.199	-0.02	0.136	-0.056	-0.016	-0.038	0.027	0.078	-0.105	0.041	-0.007	0.035	-0.004	-0.021	0.067	0.022	0.022	0.056	-0.016	0.088	-0.01	-0.009	0.004	-0.012
ENSG00000256496.1	RP11-955H22.4	-0.027	-0.03	-0.016													-0.035	-0.01	-0.222				0.12	0.053	-0.006	0.037	-0.006	0.047	-0.005	0.027	-0.041	0.014	-0.042	0.001	0.022	0.003	-0.094				-0.105	-0.023	0.038	-0.007	-0.002	-0.012
ENSG00000256499.2	CTC-465D4.1	0.215	0.213	0.041	0.278	0.158	0.083										-0.074	0.078	0.01	0.022	-0.046	0.057	-0.284	0	0.055	0.035	-0.006	0.041	0.04	0.02	-0.106	0.022	0.103	-0.084	0.022	0.053	0.052	0.065	0.041	-0.028	0.056	-0.037	0.118	0.062	0.047	0.054
ENSG00000256500.6	RP11-73M18.2
ENSG00000256502.1	RP11-955H22.2	-0.01	0.044	-0.038													-0.049	0.063	0.032	0.015	0.099	-0.045	0.025	-0.008	0.198	-0.059	-0.037	0.02	0.076	0.132	0.079	0.04	0.062	-0.114	0.044	0.036	-0.022	-0.014	-0.029	-0.027	0.128	-0.133	0.08	-0.001	-0.043	0.002
ENSG00000256504.2	RP11-1060J15.7	-0.006	0.008	-0.018	-0.031	-0.036	0.052										-0.053	0.055	0.037	0.018	0.024	-0.049	0.039	-0.058	-0.061	0.069	0.046	0.022	0.034	0	0.144	-0.009	-0.007	-0.034	0.036	0.074	-0.033	0.123	-0.006	-0.009	-0.043	0.025	0.022	0.038	0.019	0.049
ENSG00000256508.2	MRGPRF-AS1	0.238	0.114	0.081	0.116	0.197	0.036				0.025	0.164	-0.023	0.131	0.089	0.123	0.16	0.075	0.179	0.172	0.127	0.131	0.061	-0.132	0.166	0.057	0.047	-0.005	0.091	0.032	-0.106	-0.032	-0.059	-0.061	0.013	0.117	-0.013	0.108	0.155	0.038	0.07	0.191	-0.024	0.111	0.1	-0.017
ENSG00000256512.1	RP11-860B13.3
ENSG00000256513.1	RP11-977P2.1	0.035	0.017	0.007	0.096	0.012	0.058										0.097	-0.024	0.06	-0.013	-0.022	0.031	-0.051	-0.048	0.268	0.008	0.065	0.005	0.015	0.007	-0.101	0.124	-0.07	0.022	-0.014	-0.084	-0.01	-0.007	-0.021	0.046	-0.103	-0.111	-0.157	-0.042	0.021	0.057
ENSG00000256514.1	AP003419.11
ENSG00000256518.3	RP11-807H22.5	0.044	-0.066	-0.01	-0.025	0.001	0.082										0.109	0.139	0.084	-0.081	-0.118	0.051	-0.096	0.074	-0.155	-0.025	0	0.025	0.115	0.123	0.103	0.068	0.181	0.129	0.142	0.157	0.036	0.054	0.073	0.028	0.037	0.004	0.071	0.069	-0.007	-0.014
ENSG00000256525.8	POLG2	0.321	0.275	0.263	0.244	0.293	0.099	0.239	0.13	0.009	0.112	0.168	0.332	0.231	0.205	0.115	0.379	0.392	0.311	0.365	0.376	0.255	0.076	0.131	0.174	-0.257	-0.091	0.029	0.475	0.486	0.441	0.419	0.433	0.418	0.462	0.461	0.321	0.367	0.438	0.444	0.223	-0.071	0.096	0.141	0.051	0.138
ENSG00000256533.1	RP11-212D19.5	0.048	0.098	0.046	0.019	0.099	-0.06										0.056	0.13	0.039	-0.07	-0.004	0.04	-0.054	-0.052	0.289	0.045	0.055	-0.107	-0.003	0.039	-0.07	0.111	0.036	-0.01	0.095	0.075	-0.002	0.043	0.124	-0.066	0.028	-0.085	0.075	0.006	-0.019	0.042
ENSG00000256537.5	RP11-785H5.1	0.204	0.251	0.149	0.017	0.039	0										0.195	0.195	0.151	-0.072	-0.03	0.118	0.191	0.142	0.004	0.049	-0.008	-0.011	0.207	0.202	0.127	0.282	0.244	0.246	0.173	0.165	0.018	0.091	0.092	0.109	0.126	0.238	-0.025	0.172	0.239	0.08
ENSG00000256538.2	RP11-847H18.3	0.026	-0.073	0.004	-0.013	0.044	-0.072										0.087	0.012	-0.018	0.006	0.067	0.051	0.009	0.056	-0.161	-0.102	-0.091	0.016	-0.147	-0.034	0.106	-0.051	0.01	0.07	0.008	0.073	0.04	0.038	-0.033	-0.013	-0.188	-0.195	0.106	0.026	0.074	-0.002
ENSG00000256540.1	RP11-598F7.6	0.198	0.143	0.169	0.07	0.045	-0.108										0.189	0.233	0.144	-0.017	-0.016	-0.007	-0.113	-0.176	0.045	0.1	-0.06	-0.022	0.129	0.189	0.219	-0.14	-0.177	-0.08	0.127	0.157	0.104	0.249	0.161	0.143	0.038	0.071	0.024	0.04	0.007	0.001
ENSG00000256542.2	RP13-895J2.3	0.056	-0.051	0.025	0.053	0.002	-0.007										0.023	0.137	0.016	0.022	0.008	-0.054	-0.095	0.165	0.15	-0.049	0.045	-0.021	-0.05	0.089	0.089	0.034	-0.015	-0.009	0.102	0.015	0.012	0.036	0.054	0.04	0.152	0.003	0.005	0.065	0.006	-0.011
ENSG00000256546.2	AC156455.1	0.095	0.093	0.074	0.135	-0.02	0.054										0.113	0.131	0.104	-0.044	-0.107	0.02	-0.15	0.042	-0.065	0.034	0.015	-0.067	0.27	0.267	0.207	0.362	0.312	0.285	0.181	0.196	0.115	0.131	0.115	0.047	0.36	0.343	0.266	0.422	0.329	0.281
ENSG00000256551.2	RP13-653N12.1	-0.062	0.022	0.037	0.04	0.032	-0.046										0.013	-0.093	0.046				-0.122	0.164	0.135	0.001	-0.03	0.021	0.038	-0.017	-0.026	0.03	0.066	-0.076	-0.019	0.092	-0.106	0.129	-0.112	-0.022	0.148	-0.037	-0.095	-0.002	0.031	0.003
ENSG00000256552.2	RP11-113C12.4	0.048	0.114	0.023	-0.058	-0.053	0.036										0.044	0.056	0.069	0	0.01	0.098	0	-0.02	-0.1	0.084	-0.092	0.046	0.301	0.259	0.14	0.136	0.115	0.078	0.088	0.115	0.031	0.192	0.104	0.059	0.014	-0.057	0.026	-0.031	-0.026	0.029
ENSG00000256553.1	TRAV1-2	0.487	0.49	0.468	0.597	0.559	0.516				0.553	0.563	0.473	0.323	0.33	0.338	0.331	0.329	0.275	0.133	0.046	0.088	0.059	-0.14	0.113	0.075	0.071	0.084	0.249	0.277	0.266	0.194	0.244	0.23	0.339	0.309	0.277	0.494	0.373	0.294	0.296	0.238	0.185	0.197	0.196	0.023
ENSG00000256557.1	RP11-1060J15.3	0.061	0.079	0.088	-0.046	-0.06	-0.024										-0.042	-0.028	-0.001	0.061	0.036	-0.011	-0.224	-0.162	0.106	-0.021	0.032	0.004	0.044	-0.115	-0.044	-0.107	-0.041	0.024	0.017	0.045	0.065	0.167	0.109	0.032	0.049	0.079	-0.019	0.026	-0.09	0.045
ENSG00000256560.1	LINC01486	-0.056	-0.025	-0.041										0.001	-0.015	0.036	-0.066	0.007	0.022	0.003	-0.059	0.033	0.062	-0.006	-0.167	-0.064	0.019	0.062	-0.01	0.121	0.116	-0.01	-0.026	0.009	-0.074	0.04	-0.023	0.095	0.009	0.011	0.063	-0.045	0.052	0.06	0.042	0.058
ENSG00000256563.2	NANOGNBP2	0.092	0.023	0.076	-0.047	0.012	-0.031				-0.014	0.041	-0.033	0.048	0.033	0.022	0.038	-0.054	0.021	-0.004	0.021	0.056	-0.303	0.006	0.099	-0.018	0.07	0.084	0.067	0.102	0.024	-0.016	0.061	0.021	0.028	-0.031	0.068	0.035	0.021	0.01	0.153	0	-0.031	-0.082	0.002	-0.033
ENSG00000256564.1	RP11-424M22.3	0.195	0.222	0.109	0.006	0.033	0.035										0.021	0.018	0.077	0.19	0.194	0.152	-0.08	-0.025	0.053	0.037	-0.054	0.015	0.192	0.181	0.2	0.254	0.268	0.042	0.178	0.182	0.143	0.312	0.2	0.207	0.17	0.124	0.113	0.379	0.084	0.259
ENSG00000256566.1	RP4-734P14.4
ENSG00000256568.2	RP11-800A3.3	0.174	0.11	0.041	0.104	0.094	0.007										0.054	0.085	0.01	-0.081	0.066	0.038	-0.038	0.104	-0.032	0.052	-0.008	0.041	0.183	0.04	0.048	0.038	-0.044	-0.077	0.086	0.075	0.115	0.177	0.041	0.217	0.144	0.071	0.133	-0.029	0.027	-0.029
ENSG00000256569.1	RP11-173P15.5
ENSG00000256571.1	RP11-274J7.2	0.025	0.051	0.102	0.006	0.023	-0.02										-0.066	0.058	0.038	0.043	0.057	0.003	0.018	0.251	0.149	-0.062	-0.029	0.035	-0.046	-0.007	0.077	-0.068	0.092	0.022	0.074	-0.001	0.021	0.08	0.006	-0.02	0.078	0.161	0.054	0.031	0.092	0.005
ENSG00000256574.8	OR13A1	0.119	0.132	0.058	0.029	0.08	-0.024				-0.079	0.112	-0.176	0.019	0.057	0.064	-0.009	0.037	-0.049	0.065	-0.003	0.023	0.146	0.179	0.213	0.018	0.076	-0.02	0.204	0.255	0.184	0.058	0.029	0.036	0.175	0.136	0.116	0.068	0.046	0.172	-0.035	-0.041	0.007	-0.071	-0.008	0.058
ENSG00000256576.2	RP13-977J11.2	0.355	0.383	0.337	0.052	0.134	0.111										0.2	0.235	0.143	0.027	0.067	-0.071	-0.019	-0.124	0.232	0.003	-0.009	0.041	0.267	0.27	0.186	0.065	0.099	0.035	0.189	0.153	0.117	0.192	0.186	0.066	0.341	0.222	0.182	0.135	0.102	0.005
ENSG00000256577.2	RP11-283I3.2	0.028	0.085	-0.01	-0.062	-0.074	-0.004										0.028	0.003	0.023	-0.004	0.039	0.03	0.171	0.079	0.22	0.09	0.026	0.093	0.098	-0.065	0.012	0.039	-0.033	0.062	0.115	0.085	-0.035	0.109	0.028	0.056	0.093	0.048	0	-0.077	-0.025	-0.014
ENSG00000256581.1	NLRP9P	-0.014	0.037	0.003	0.017	-0.007	0.015										0.035	-0.009	0.063	0.034	-0.001	0.03	-0.031	0.067	-0.105	0.023	0.028	0.007	-0.025	-0.072	0.029	0.023	0.018	0.028	0.065	-0.035	-0.087	-0.02	0.011	-0.033	0.002	0.037	0.084	-0.021	0.023	-0.009
ENSG00000256582.1	RP11-75L1.1	0.269	0.307	0.194	0.025	0.037	0.007										0.077	0.068	0.019	0.085	0.142	0.173	-0.096	-0.053	-0.126	-0.011	0.028	-0.106	0.185	-0.028	0.105	0.238	0.234	0.1	0.135	0.228	0.111	0.12	0.159	0.11	0.02	0.013	-0.102	0.03	0.074	0.038
ENSG00000256588.1	RP11-613F22.8	0.131	0.168	0.112	-0.199	-0.136	-0.086										0.148	0.139	0.147	-0.029	0.016	-0.036	0.018	-0.141	-0.073	0.017	-0.101	-0.099	0.004	-0.061	0.019	0.042	0.019	-0.002	0.092	0.164	0.091	0.141	0.034	0.03	0.052	0.079	0	-0.06	-0.09	0.014
ENSG00000256589.2	ENPP7P5	0.04	0.049	0	0.014	-0.011	-0.007				0.14	0.005	0.046	0.167	0.058	0.039	0.001	0.063	0.091	0.013	-0.041	0.04	0.003	-0.023	0.09	-0.053	0.045	-0.083	0.019	0.077	0.042	0.19	0.127	0.013	0.055	0.114	0.022	0.097	0.057	0.099	-0.035	0.082	-0.068	0.029	0.008	-0.002
ENSG00000256590.2	TRDV3	0.242	0.243	0.129	0.395	0.34	0.172				0.43	0.367	0.22	0.237	0.197	0.163	0.263	0.128	0.129	0.228	0.291	0.05	-0.146	-0.028	-0.028	-0.01	0.051	-0.024	0.09	0.102	-0.046	0.098	0.128	-0.001	0.135	0.118	0.098	0.234	0.106	0	0.093	0.019	-0.005	0.103	0.095	0.023
ENSG00000256591.5	RP11-286N22.8	0.094	0.019	0.061	-0.03	-0.059	0.075										-0.085	0.142	0.019	-0.018	0.005	0.003	0.099	0.024	0.049	-0.013	-0.047	0.064	0.004	0.056	0.058	-0.01	-0.013	0.037	0.272	0.126	0.006	0.074	-0.073	0.086	0.155	-0.028	0.076	0.025	-0.029	-0.001
ENSG00000256594.8	RP11-705C15.2	0.237	0.244	0.212	0.214	0.278	0.171										0.301	0.24	0.072	0.375	0.288	0.147	0.24	0.071	-0.155	-0.005	-0.119	0.02	0.35	0.442	0.235	0.21	0.279	0.19	0.134	0.13	0.147	0.156	0.016	0.053	0.084	0.069	0.061	0.066	0.084	-0.009
ENSG00000256596.1	RP11-522N14.2	0.138	0.044	0.089	-0.046	0.063	-0.043										-0.04	0.045	0.043	-0.086	-0.052	0.052	-0.119	0.12	0.228	-0.052	-0.014	-0.058	-0.03	0.061	0.058	0.097	0.023	0.047	0.016	0.06	-0.009	0.08	0.149	0.009	0.06	0.062	0.033	0.043	0.005	-0.074
ENSG00000256597.3	FLJ37505	0.016	0.099	-0.012	0.039	0.064	-0.039										0.097	-0.086	0.104	-0.084	-0.025	0.105	0.082	-0.135	0.074	0.012	-0.013	0.1	0.19	0.23	-0.006	0.037	-0.061	0.096	0.259	0.267	0.12	0.286	0.232	0.155	0.033	-0.006	-0.094	0.014	-0.029	-0.011
ENSG00000256603.1	RP11-667M19.2	-0.012	-0.017	0.083	0.18	0.072	0.058										0.051	0.061	0.066	-0.032	0.045	0.027	0.119	0.156	0.091	0.063	0.001	0.045	0.033	0.057	0.051	-0.041	-0.001	0.005	0.062	0.073	0.082	0.221	0.176	-0.01	0.136	0.053	-0.003	0.001	0.098	0.031
ENSG00000256609.1	RP11-64B16.4	0.077	0.061	0.005	0.131	-0.025	0.151										0.097	0.024	0.043	0.029	-0.019	0.057	-0.05	-0.017	0.057	-0.028	-0.02	-0.035	0.133	0.123	0.089	0.122	0.182	0.108	0.035	0.141	-0.046	0.194	0.102	0.095	-0.004	0.077	0.041	0.051	0.102	-0.042
ENSG00000256612.7	CYP2B7P	0.516	0.489	0.493	0.614	0.566	0.523				0.325	0.284	0.216	0.254	0.366	0.3	0.173	0.116	0.145	-0.129	-0.066	0.125	-0.14	0.015	0.076	0.005	-0.031	0.088	0.136	0.183	0.155	0.111	0.173	0.218	0.36	0.363	0.385	0.316	0.353	0.348	0.537	0.482	0.545	0.574	0.504	0.531
ENSG00000256614.1	RP13-7D7.1	-0.03	0.06	-0.025	0.024	-0.043	0.051										0.286	0.338	0.244	0.05	0.037	-0.032	-0.053	-0.131	-0.12	-0.037	0.027	0.049	0.01	0.139	0.056	0.001	-0.005	-0.012	-0.063	-0.093	0.033	-0.022	0.087	0.003	-0.013	0.051	-0.022	0.045	-0.059	0.007
ENSG00000256615.1	RP11-59N23.3	-0.018	-0.047	0.048	0.026	-0.048	-0.063										-0.006	0.077	0.088	-0.006	-0.038	-0.028	0.228	0.231	-0.122	0.096	0.032	0.044	-0.078	-0.057	-0.023	0.003	-0.052	0.04	0.299	0.217	0.121	0.198	0.111	0.12	0.135	-0.049	-0.079	0.08	0.019	0.041
ENSG00000256616.3	RP11-815J4.6	0.522	0.471	0.438	0.597	0.516	0.502										0.229	0.105	0.065	0.369	0.218	-0.123	-0.141	0.053	-0.111	-0.016	0.06	-0.008	0.221	0.324	0.162	0.117	0.144	0.105	0.058	0.056	0.05	0.098	0.089	0.128	0.145	0.087	0.165	-0.04	-0.006	-0.009
ENSG00000256618.2	MTRNR2L1	-0.018	-0.008	-0.004	0.096	0.042	0.053										0.183	0.209	0.083	-0.008	-0.024	-0.009	-0.07	-0.164	-0.055	0.012	-0.015	-0.072	-0.047	0.027	-0.127	-0.019	0.011	-0.004	0.004	0.056	-0.048	-0.043	-0.002	-0.125	0.037	0.052	-0.069	0.035	-0.101	0.055
ENSG00000256625.1	RP11-582E3.4	0.026	0.116	0.035	0.027	-0.107	-0.024										0.049	0.099	0.016	0.152	0.146	-0.024	-0.047	-0.018	0.152	-0.043	-0.045	0.038	-0.031	-0.051	-0.056	-0.05	-0.034	0.01	0.216	0.149	-0.024	0.119	0.059	0.006	0.118	-0.043	-0.081	-0.006	0.033	0.004
ENSG00000256626.1	RP11-133L14.2	-0.041	-0.048	-0.018	-0.056	-0.024	-0.017										0.001	-0.03	0.01				-0.143	-0.164	0.238	0.01	0.024	-0.001	-0.051	-0.01	-0.043	-0.002	0.017	-0.047	0.028	0.045	-0.033	-0.054	0.063	-0.033	-0.145	0.014	0.019	-0.002	-0.044	0.059
ENSG00000256627.1	RP11-6B19.3	0.039	0.044	-0.063	0.077	0.01	0.057										-0.087	0.013	0.014	0.044	-0.026	0.04	0.004	0.036	0.08	0.034	0.032	0.033	-0.028	0.024	0.103	0.041	0.033	0.023	-0.006	0.091	-0.005	-0.003	-0.045	-0.005	-0.073	0.071	0.005	-0.061	-0.055	0.082
ENSG00000256628.3	ZBTB11-AS1	0.106	0.119	0.12	0.03	0.044	0.145	0.09	0.03	0.016	-0.03	-0.041	0.025	0.081	0.083	0.065	0.075	0.01	0.068	-0.003	-0.124	0.039	0.074	-0.109	0.036	-0.048	0.022	-0.036	0.151	0.076	0.079	0.135	0.171	0.2	0.171	0.141	0.105	0.068	0.095	0.111	0.131	-0.132	0.008	0.061	-0.072	0.006
ENSG00000256630.1	RP11-428I12.1	-0.05	-0.03	-0.019													-0.018	0.069	0.039	-0.002	0.078	-0.003	0.019	-0.034	-0.072	-0.015	0.055	-0.019	0.019	-0.092	-0.005	0.076	0.004	-0.003	0.039	-0.048	0.075	0.096	-0.057	0.063	-0.061	0.125	0.063	0.008	0.047	-0.031
ENSG00000256632.3	RP13-672B3.2	-0.03	0.008	-0.044	-0.001	-0.031	0.045										-0.001	-0.058	-0.024	-0.024	-0.023	0.018	-0.04	0.214	-0.016	-0.028	0.032	-0.012	0.009	-0.029	-0.022	-0.048	-0.059	-0.011	-0.05	0.045	0.057	0.065	0.026	-0.033	-0.061	0.043	0.044	0.049	0.028	0.015
ENSG00000256633.1	RP11-169D4.2	0.247	0.277	0.259	0.125	0.176	0.207										0.259	0.302	0.114	0.219	0.212	-0.03	0.078	0.056	0.161	-0.036	-0.018	0.032	0.127	0.098	0.066	-0.041	-0.01	0.049	0.291	0.286	0.264	0.26	0.205	0.145	0.183	0.091	-0.008	0.047	0.065	0.042
ENSG00000256637.7	RP11-76I14.1	-0.008	-0.072	0.021	-0.057	0.046	0.062										-0.049	0.074	0.033	-0.016	-0.048	-0.021	0.082	-0.098	-0.108	0.17	0.061	0.017	-0.054	0.029	0.027	-0.003	0.007	0.048	0.045	0.001	0.03	0.009	-0.013	0.04	0.042	0.128	0.123	-0.029	0.041	-0.023
ENSG00000256640.1	RP11-666F17.2	-0.001	0.028	0.011	-0.117	-0.029	0.123										0.043	0.02	-0.102	0.029	0.024	-0.05	0.074	0.083	0.34	-0.094	0.024	-0.039	-0.001	-0.098	0.112	-0.078	-0.11	-0.078	0.018	0.038	-0.006	0	-0.085	-0.079	0.248	0.041	0.043	0.043	0.012	0.027
ENSG00000256642.1	LINC00273	0.019	0.064	-0.069	0.01	0.017	-0.042							0.032	0.026	-0.025	0.031	-0.025	0.033	0.02	0.043	-0.004	-0.117	0.09	0.096	0.04	-0.039	-0.004	0.043	-0.045	0.057	-0.035	-0.015	0.02	-0.052	-0.026	-0.035	0.128	-0.084	-0.023	-0.009	-0.103	0.071	-0.079	0.057	-0.077
ENSG00000256643.1	RP11-349K16.1	0.031	-0.014	0.021													0.504	0.481	0.451	0.431	0.443	0.445	-0.15	-0.016	0.087	-0.011	0.048	0.016	0.021	-0.086	0.093	0.004	-0.041	0.019	0.042	-0.067	-0.01	-0.014	-0.044	0.07	-0.015	0.033	0.146	0.002	-0.011	0.039
ENSG00000256646.8		0.001	-0.001	-0.005	-0.067	0.024	0.022										0.032	0.042	0.022	-0.007	-0.042	0.011	-0.021	0.034	0.084	0.098	-0.003	0.077	0.037	-0.014	0.12	0.038	0.031	0.04	0.052	0.015	0.007	0.008	-0.085	-0.053	-0.067	-0.099	0.015	0	0.044	0.035
ENSG00000256650.1	RERG-IT1	0.485	0.496	0.484	0.676	0.661	0.576				0.051	0.072	0.104	0.112	0.078	0.017	0.201	0.283	0.09	0.194	0.088	0.043	0.205	-0.155	0.049	0.038	-0.032	0.055	0.064	0.037	0.064	0.019	0.041	0.029	0.237	0.163	0.216	0.187	0.182	0.213	0.185	0.054	0.107	0.142	0.084	0.107
ENSG00000256651.1	RP11-144O23.8	0.135	0.138	0.077	0.046	0.032	0.004										0.139	0.016	0.057	0.021	0.081	-0.103	0.156	0.078	-0.141	-0.038	0.129	-0.07	0.026	0.069	-0.082	-0.033	0.023	0.061	0.028	-0.044	0.06	-0.014	-0.012	-0.064	-0.047	0.032	-0.033	0.034	-0.007	-0.056
ENSG00000256654.4	RP11-429A20.4	0.132	0.125	-0.004	0.049	-0.005	0.089										-0.006	-0.085	-0.04	-0.003	-0.022	-0.038	-0.027	-0.03	0.221	0.014	0.022	0.022	0.142	0.163	0.025	0.099	0	0.025	0.062	0.036	-0.039	0.077	0.125	0.017	0.076	0.064	0.097	0.019	0.025	0.031
ENSG00000256657.1	RP11-144O23.22	0.076	0.023	-0.014	0.02	0.018	-0.033										-0.075	0.082	-0.077	0.145	0.086	-0.004	0.097	-0.201	-0.057	0.125	-0.017	0.08	0.004	0.056	0.007	0.005	0.033	0.063	-0.048	-0.052	0.042	-0.057	-0.004	0.076	0.056	-0.031	0.003	0.001	-0.041	0.062
ENSG00000256658.1	RP11-180M15.4	0.102	0.111	0.068	0.037	0.021	-0.044										0.158	0.171	0.13	0.035	0.038	0.106	0.275	0.118	0.107	-0.015	0.061	0.004	0.146	0.104	0.077	-0.032	0.035	0.005	0.125	0.084	-0.012	0.195	0.154	0.117	0.053	-0.115	-0.021	0.051	0.03	0.032
ENSG00000256659.2	RP13-653N12.2	0.017	0.073	-0.029	-0.049	-0.115	0.004										-0.015	-0.082	0.018				-0.103	-0.08	-0.147	-0.012	-0.015	-0.069	0.051	-0.038	0.085	0.056	0.051	-0.061	0.07	0.016	0.096	0.04	0.067	0.074	0.02	-0.009	0.04	0.02	-0.002	0.012
ENSG00000256660.6	CLEC12B	0.122	0.066	0.014	0.041	0.019	-0.018	0.023	0.057	-0.026	0.219	0.268	0.107	0.064	0.091	-0.083	0.049	0.073	0.034	0.038	-0.022	0.086	0.15	-0.097	0.044	0.042	-0.016	-0.047	-0.018	0.068	0.114	0.143	0.034	0.12	0.063	0.058	-0.086	0.003	0.095	0.007	0.035	0.001	0.112	0.086	0.087	0.009
ENSG00000256661.1	A2ML1-AS1	-0.024	0.065	-0.019	0.011	-0.041	0.043				-0.164	-0.082	0.106	0.037	0.002	-0.043	-0.049	0.016	0.017	-0.006	0.025	0.079	0.018	-0.117	0.033	0.057	-0.044	-0.023	0.057	0.058	-0.017	-0.085	0.053	0.075	0.081	0.066	0.06	0.07	0.043	0.03	0.098	0.084	0.007	0.113	0.065	-0.015
ENSG00000256663.1	RP11-424C20.2	0.384	0.382	0.365	0.327	0.334	0.379										0.132	0.126	-0.018	-0.097	-0.036	-0.05	0.009	0.044	0.226	-0.003	0.019	0.158	0.229	0.238	0.207	0.116	0.14	0.053	0.205	0.177	0.137	0.248	0.265	0.183	0.476	0.424	0.314	0.47	0.48	0.376
ENSG00000256664.1	RP11-611O2.3
ENSG00000256667.6	KLRAP1	0.253	0.248	0.19	-0.046	0.012	-0.075										0.191	0.163	0.16	0.015	0.025	-0.119	-0.086	0.151	0.125	-0.145	-0.012	-0.059	0.307	0.286	0.278	0.187	0.175	0.157	0.337	0.326	0.249	0.171	0.156	0.223	0.229	0.15	0.191	0.071	0.026	0.029
ENSG00000256670.1	RP11-338E21.1	0.046	-0.033	-0.001	0.058	-0.005	0.015										0.059	0.025	-0.041	-0.063	-0.066	-0.003	-0.238	0.041	0.178	-0.02	0.007	0.086	-0.024	0.049	-0.018	0.021	0.026	-0.068	0.012	-0.052	0.016	0.033	0.056	0.081	0.067	0.015	0.11	0.02	0.028	0.008
ENSG00000256671.6	LIMS3L	-0.027	-0.004	-0.047	0.023	-0.009	-0.004										-0.035	-0.13	-0.011	0.045	-0.071	0.024	0.044	0.148	0.063	0.026	-0.028	0.035	0.077	0.14	-0.055	-0.027	0.025	0.031	0.017	0.078	0.003	-0.006	0.048	0.03	0.013	-0.028	0.104	0.044	-0.041	0.013
ENSG00000256672.1	RP11-218M22.2	-0.038	-0.006	-0.031	0.058	-0.015	0.001										0.056	0.09	0.009	0.038	-0.059	0.006	-0.15	0.003	-0.157	0.112	0.029	-0.016	0.023	0.067	0.054	0.003	-0.053	-0.091	-0.001	-0.003	-0.032	0.01	0.036	-0.118	0.092	0.043	0.004	-0.016	-0.063	-0.03
ENSG00000256673.1	RP11-599J14.2	0.475	0.484	0.459	0.319	0.359	0.313										0.231	0.208	0.181	-0.006	-0.025	0.097	-0.138	-0.007	0.129	-0.061	-0.016	0.161	0.446	0.428	0.4	0.343	0.379	0.299	0.375	0.363	0.38	0.419	0.415	0.39	0.251	0.101	0.136	0.378	0.266	0.336
ENSG00000256674.1	RP11-172C16.4	-0.03	0.073	-0.017	0.069	0.129	-0.043										0.06	0.046	0.1	0.101	0.061	0.045	-0.031	-0.137	-0.065	0.05	-0.026	0.079	-0.029	-0.012	0.004	-0.048	-0.03	0.036	-0.083	-0.016	-0.12	0.018	-0.049	-0.034	-0.011	0.018	-0.063	-0.026	-0.065	-0.03
ENSG00000256678.1	RP11-611O2.2	0.345	0.32	0.303	0.31	0.291	0.257										-0.04	0.021	-0.07	0.005	-0.004	-0.023	-0.165	0.093	-0.032	0.009	-0.009	-0.027	0.194	0.149	0.012	0.065	0.099	0.028	0.026	0.116	0.021	0.085	0.069	0.068	0.02	-0.004	0.041	-0.034	-0.048	-0.037
ENSG00000256681.1	CCDC58P5	0.082	0.071	0.005	-0.079	-0.066	0.009										0.045	-0.088	0.01	0.02	0.012	0.019	-0.154	-0.048	-0.128	-0.073	0.061	-0.011	-0.004	-0.065	0.083	0.025	-0.047	0.032	0.109	0.044	0.021	0.1	0.075	0.06	0.077	0.026	0.023	-0.016	0.108	0.078
ENSG00000256682.2	TAS2R12	0.107	0.111	0.006	-0.074	-0.05	-0.038										0.008	0.066	-0.053	0.081	0.03	-0.039	0.125	-0.184	0.14	-0.064	-0.016	-0.038	0.117	0.068	-0.035	-0.027	-0.052	0.016	-0.014	0.033	-0.023	0.036	0.053	0.037	0.05	0.086	0.075	0.086	0.069	0.007
ENSG00000256683.7	ZNF350	0.26	0.294	0.199	0.274	0.261	0.077	0.269	0.272	0.293	0.209	0.146	-0.024	0.268	0.267	0.259	0.36	0.404	0.357	0.056	0.053	0.052	-0.027	0.139	0.023	-0.214	-0.009	0.044	0.162	0.051	0.048	0.191	0.206	0.272	0.131	0.15	0.1	0.238	0.197	0.16	-0.036	0.143	0.063	0.041	0.126	0.2
ENSG00000256684.1	RP11-49K4.2	-0.017	0.016	0.017	0.069	0.018	-0.008										-0.092	0.146	0.033				0.012	0.029	0.041	0.017	-0.048	0.017	0.073	0.075	0.046	0.061	0.081	0.01	-0.082	0.087	0.012	-0.053	0.064	-0.041	-0.021	-0.084	0.042	-0.083	-0.077	-0.015
ENSG00000256686.1	RP11-443N24.2	0.01	0.052	-0.021	0.085	0.028	0.066										-0.094	-0.027	-0.036	0.064	-0.045	0.028	-0.021	-0.207	0.027	0.102	0.066	0.01	-0.005	0.061	0.012	0.087	0.055	0.045	0.026	0.016	0.066	-0.01	0.014	-0.01	-0.023	0.001	0.165	0.057	-0.001	-0.051
ENSG00000256690.1	RP11-727F15.9	0.169	0.209	0.122	-0.039	0.037	0.146										0.21	0.174	0.212	0.153	0.204	0.108	0.034	-0.016	0.025	0.076	0.052	0.045	0.23	0.188	0.125	-0.059	-0.057	-0.053	0.275	0.297	0.12	0.144	0.081	0.027	0.065	0.058	0.102	0.11	0.057	-0.03
ENSG00000256691.1	RP11-476M19.3	0.143	-0.026	0.047	0.099	0.036	0.013										-0.03	0.076	-0.016	-0.002	0.031	0.046	-0.032	0.087	0.117	-0.115	0.03	-0.07	0.002	0.041	0.051	0.005	0.037	0.111	-0.112	-0.02	0.015	0.135	-0.006	-0.097	0.323	0.284	0.207	0.277	0.175	0.214
ENSG00000256694.1	RP11-598F7.5	0.178	0.159	0.132	0.079	0.096	-0.035										0.107	0.016	0.085	-0.004	-0.019	-0.045	0.09	0.121	0.105	0.112	0.014	-0.026	0.169	0.147	0.073	0.001	-0.121	0.079	0.125	0.158	0.046	0.3	0.188	0.092	-0.053	0.073	0.06	-0.034	-0.106	-0.023
ENSG00000256695.2	RP1-166H1.2	0.001	0.023	-0.035	-0.012	-0.019	-0.04										-0.03	0.058	0.081	0.013	0.031	-0.022	0.064	0.146	-0.047	-0.03	-0.019	-0.011	0.134	-0.009	-0.017	0.054	0.05	0.091	-0.038	0.029	-0.097	-0.005	-0.038	0.039	-0.057	0.069	0.077	0.032	0.013	0.042
ENSG00000256699.1	RP11-669N7.3	-0.062	-0.035	0.013	-0.012	-0.061	0.051										0.013	0.131	-0.08	0.012	0.017	0.015	0.025	-0.015	0.033	-0.041	0.039	0.008	0.013	-0.041	-0.002	-0.03	-0.001	-0.016	0.001	0.045	0.04	-0.006	-0.089	-0.045	0.021	0.056	0.12	0.01	0.042	0.061
ENSG00000256704.3	SDCCAG3P1	0.012	0.052	0.037	-0.035	-0.015	-0.153										0.017	-0.119	0	0.115	0.023	-0.007	0.008	0.018	0.182	-0.042	0.049	0.037	-0.091	-0.052	-0.068	0.021	0.027	0.002	0.02	0.064	0.046	0.09	-0.02	-0.009	-0.035	-0.007	0.028	0.051	-0.044	0
ENSG00000256705.3	CTD-2017C7.1	0.222	0.245	0.136	0.242	0.187	0.192										-0.035	0.079	0.042	0.102	0.116	0.082	-0.051	-0.033	0.037	-0.016	0.079	0.096	0.036	0.082	-0.092	0.026	-0.026	0.02	0.205	0.161	0.157	0.225	0.107	0.055	0.086	0.113	0.045	0.083	0.06	0.137
ENSG00000256706.1	RP5-1096D14.3	0.13	0.118	0.082	-0.081	0.007	-0.1										0.154	0.192	0.074	0.113	0.009	-0.011	-0.008	0.075	0.103	-0.073	0.117	0.069	0.118	0.023	0.036	-0.049	-0.009	0.001	0.019	0.003	-0.08	0.28	0.201	0.047	0.021	0.044	-0.077	0.097	0.052	-0.082
ENSG00000256708.1	RP11-444B24.2	-0.024	-0.038	-0.025	-0.032	-0.033	0.002										0.156	0.209	0.13	-0.03	-0.087	0.038	-0.005	-0.131	0.055	-0.002	-0.004	-0.006	0.104	-0.038	-0.044	0.016	-0.004	0.062	0.017	0.049	0.007	0.103	-0.061	-0.017	0.066	-0.053	-0.027	0.074	0.074	-0.098
ENSG00000256709.2	RP1-19N1.1	-0.069	0.047	0.01	-0.01	0.007	0.027										0.085	-0.002	0.029	-0.081	0.054	-0.017	0.132	0.162	0.111	0.053	-0.006	-0.011	0	0.042	-0.043	-0.009	0.006	0.066	0.047	0.055	0.105	0.011	0.035	0.026	0.058	0.1	0.031	-0.033	0.022	-0.002
ENSG00000256712.1	RP11-785H5.2	0.061	0.098	0.063	-0.052	-0.025	-0.025										0.016	-0.023	-0.048	0.115	0.086	-0.026	-0.223	0.015	-0.012	-0.023	-0.029	0.065	0.038	-0.069	-0.015	-0.087	0.032	0.03	0.054	0.069	0.011	0.067	0.057	0.018	0.165	0.153	0.029	0.14	-0.095	0.018
ENSG00000256713.8	PGA5	0.041	0.051	0.053	-0.001	-0.014	-0.054				-0.005	0.085	0.021	-0.109	0.011	0.062	0.053	0.023	0.044	0.031	0.047	-0.01	0.213	0.148	0.015	0.064	0.104	0.031	0.092	-0.138	-0.071	0.04	-0.035	0.052	0.064	-0.078	0.019	0.039	-0.033	0.057	0.08	-0.1	-0.005	0.081	-0.026	-0.01
ENSG00000256714.1	RP11-73M14.1	0.326	0.338	0.166	0.347	0.352	0.208										-0.009	-0.038	0.039	-0.02	0.025	0.017	0.089	0.237	0.058	-0.007	0.057	0.002	0.023	-0.008	-0.026	-0.113	-0.026	0.121	0.097	0.162	0.007	-0.044	-0.003	-0.002	0.221	0.007	0.039	0.127	0.053	0.057
ENSG00000256717.1	AP000797.3	0.003	0.024	0.04	-0.009	-0.013	0.007										-0.038	0.008	0.013	0.028	-0.105	-0.011	-0.072	-0.057	-0.048	0.034	0.036	0.098	-0.128	0.027	-0.053	-0.003	0.034	-0.061	-0.028	0.05	-0.12	-0.028	-0.049	0.018	0.1	-0.146	-0.076	-0.071	0.049	-0.036
ENSG00000256720.1	RP11-436I9.6	0.378	0.365	0.294	0.318	0.36	0.322										0.11	0.129	0.075	0.379	0.25	0.127	-0.095	0.034	-0.056	-0.097	0.041	0.023	0.201	0.161	0.054	0.184	0.19	0.069	0.187	0.308	0.203	0.263	0.229	0.088	0.068	0.057	0.108	0.171	0.307	0.07
ENSG00000256721.1	CACNA1C-IT3	0.037	0.115	-0.013	0.037	-0.029	0.095				0.022	-0.046	-0.007	-0.097	-0.064	-0.024	0.077	0.072	0.049	0.033	0.025	-0.007	0.211	-0.028	0.047	0.042	-0.032	-0.074	0.002	0.052	0.001	0.08	0.02	-0.026	-0.037	0.007	0.061	0.026	-0.116	-0.028	0.165	0.015	0.094	0.091	-0.052	0.138
ENSG00000256723.1	RP11-167N4.4	0.092	-0.002	-0.006	0.105	-0.011	0.023										0.069	0.045	0.068	-0.009	-0.023	0.005	0.004	0.042	-0.087	-0.042	-0.113	-0.006	-0.026	0.024	-0.001	0.015	0.131	0.069	-0.008	-0.014	-0.112	0.04	0.01	0.069	0.066	-0.019	0.001	0.003	-0.027	-0.021
ENSG00000256732.1	RP11-407A16.3	-0.002	0.019	0.082	-0.028	0.017	-0.056										-0.009	-0.018	-0.001	0.075	0.07	0.039	-0.096	-0.075	0.141	-0.089	0.018	0.014	-0.054	0.027	0.022	0.018	0.039	0.051	0.047	0.051	0.08	0.032	0.057	0	-0.014	-0.008	0.014	-0.03	-0.003	0.033
ENSG00000256733.2	RP11-881M11.8	0.297	0.212	0.092	0.188	0.243	-0.026										-0.071	0.027	0.067	0.08	-0.011	0.02	0.007	0.194	-0.131	0.07	-0.032	-0.066	0.123	0.026	0.017	0.084	-0.006	0.037	0.009	-0.018	-0.032	-0.015	-0.013	0.033	0.189	0.034	0.131	0.205	0.016	0.106
ENSG00000256734.1	RP11-613F22.7	0.007	0.102	0.059	-0.034	0.01	-0.021										0.05	0.005	-0.004	0.052	-0.026	0.021	0.08	-0.101	-0.021	-0.025	-0.066	0.095	0.061	0.021	0.042	0.059	-0.025	0.027	0.098	-0.012	-0.076	0.157	0.034	-0.006	-0.009	-0.05	-0.087	0.022	-0.058	-0.044
ENSG00000256737.1	RBBP4P5	0.007	0.003	0.021	-0.048	0.041	-0.046				-0.03	0.05	-0.032	-0.03	0.076	-0.041	0.099	0.127	0.034	0.052	0.035	0.001	-0.157	-0.16	-0.001	-0.023	0.053	0.034	0.081	-0.005	0.036	0.06	-0.071	-0.061	-0.012	-0.018	0.074	-0.113	0.014	0.025	0.138	-0.038	0.003	0.026	-0.013	-0.005
ENSG00000256739.1	RP11-45F15.1	0.024	0.025	-0.047	-0.025	-0.024	-0.055										0.002	0.024	0.004	0.116	-0.038	0.043	0.186	-0.131	0.134	0.017	-0.012	0.02	0.007	-0.009	-0.079	0.009	-0.068	-0.069	0.069	0.051	-0.058	-0.009	0.095	-0.016	-0.121	0.066	-0.063	-0.115	0.056	-0.022
ENSG00000256742.1	RP13-941N14.1	0.241	0.23	0.171	0.18	0.175	0.164										0.092	0.056	0.055	0.096	0.057	0.018	-0.277	-0.045	-0.031	0.013	-0.053	0.018	0.202	0.207	0.066	0.253	0.189	0.118	0.308	0.354	0.229	0.237	0.221	0.306	0.216	0.206	0.077	0.055	0.115	0.153
ENSG00000256745.1	RP11-680H20.1	0.148	0.167	0.155	0.134	0.063	0.041										0.34	0.326	0.329	0.045	0.074	0.094	-0.13	0.046	0.087	0.013	0.027	0.042	0.229	0.348	0.237	-0.021	0.017	-0.031	0.238	0.278	0.182	0.104	0.08	0.117	0.032	-0.245	0.136	-0.026	0.003	0.061
ENSG00000256746.5	RP11-17G12.3	0.122	0.114	0.119	0.04	0.097	0.019										0.022	0.072	0.008	-0.022	0.137	-0.051	0.009	0.028	-0.049	-0.075	0.056	-0.028	0.134	0.046	0.103	0.138	0.082	0.009	0.113	0.186	0.111	0.059	0.047	0.045	-0.024	-0.022	0.107	0.057	-0.026	0.037
ENSG00000256747.1	RP11-860B13.1	-0.021	-0.02	-0.008	-0.045	-0.05	-0.044										-0.052	0.068	0.024	-0.054	-0.043	-0.035	-0.055	0.111	0.142	0.026	-0.015	0.004	-0.007	0.027	0.049	0.029	0.05	0.066	0.096	-0.039	0.013	-0.024	-0.079	0.021	0.114	0.104	0.106	0.012	-0.034	-0.026
ENSG00000256748.1	RP11-234B24.5	0.032	0.019	0.028	-0.012	0.029	0.025										-0.136	-0.036	0.016	0.024	-0.012	0.05	-0.05	-0.121	-0.011	-0.037	-0.02	-0.006	0.044	-0.059	0.062	-0.024	-0.098	0.014	0.082	0.029	-0.029	-0.029	0.052	-0.025	0.153	-0.077	0.001	0.038	-0.048	-0.046
ENSG00000256750.2	RP11-3L23.2	0.02	-0.019	-0.007	-0.082	-0.042	0.03										-0.048	-0.084	0.099				-0.016	0.064	-0.057	-0.031	-0.069	-0.014	0.043	-0.086	-0.011	-0.11	0.077	0.055	-0.033	-0.048	0.038	-0.04	-0.004	-0.008	0.054	-0.021	0.056	-0.089	-0.044	-0.038
ENSG00000256751.6	PLBD1-AS1	0.033	0.042	0.03	0.166	0.08	0.025				-0.2	-0.189	0.119	0.113	0.051	0.099	0.393	0.389	0.348	0.312	0.373	0.307	0.074	0.07	0.059	-0.087	0.048	-0.007	0.223	0.223	0.054	0.066	0.138	0.125	0.224	0.143	0.116	0.241	0.175	0.155	0.056	0.001	0.009	0.076	0.043	0.145
ENSG00000256752.1	HPRTP3	0.019	-0.031	-0.007	0.042	0.059	0.01										0.05	0.05	0.02	-0.069	0.017	0.022	0.259	0.027	0.19	-0.053	0.018	0.03	0.004	0.04	-0.07	0.071	-0.032	-0.04	-0.018	-0.02	0.096	0.039	0.043	0.018	-0.303	-0.016	-0.053	-0.002	-0.055	-0.004
ENSG00000256756.1	TIMM17BP1	-0.008	0.028	-0.001	0.055	0.018	0.076				-0.059	0.028	-0.057	-0.01	-0.035	-0.023	0.376	0.356	0.297	0.042	0.115	0.041	-0.038	0.104	0.002	-0.046	-0.015	-0.125	0.088	-0.034	-0.041	-0.018	0.076	-0.028	0.012	0.018	0.08	0.068	0.025	0.055	-0.01	0.038	0.049	0.005	0.037	0.042
ENSG00000256757.1	RP11-159N11.3	0.112	0.109	0.033	0.027	-0.024	0.071										0.2	0.217	0.074	0.12	0.219	0.083	-0.072	0.043	0.074	-0.075	0.067	-0.024	0.157	0.137	0.117	0.063	0.029	0.058	0.2	0.191	0.137	0.127	0.129	0.017	-0.042	-0.075	0.05	0.088	0.056	0.026
ENSG00000256762.1	STH	0.381	0.366	0.266	0.499	0.5	0.137	0.318	0.365	0.158	0.001	-0.162	0.011	0.12	0.101	0.02	-0.078	-0.065	-0.105	-0.008	0.075	-0.015	0.051	-0.097	-0.109	0.065	0.003	0.028	0.023	0.069	-0.092	0.064	-0.027	-0.041	0.084	0.055	0.071	0.159	0	0.034	-0.078	0.073	0.077	0.035	0.034	0.032
ENSG00000256769.1	CACNA1C-AS3	-0.009	0.007	0.057	-0.073	0.034	-0.056				-0.014	-0.17	0.157	0.019	-0.016	-0.024	-0.016	-0.048	0.002	-0.077	-0.076	-0.056	-0.05	0.218	0.107	-0.017	0.035	0.042	-0.03	0.066	0.033	-0.051	0.105	-0.072	-0.034	0.053	0.051	0.045	0.059	0.036	0.022	-0.069	-0.013	0.01	-0.047	0.022
ENSG00000256771.4	ZNF253	0.189	0.219	0.245	0.042	0.063	0.17	-0.115	-0.025	-0.092	0.062	0.1	0.041	0.169	0.139	0.164	0.263	0.281	0.326	0.053	0.057	0.035	0.048	0.065	0.024	-0.199	-0.089	0.092	0.435	0.461	0.361	0.477	0.499	0.463	0.318	0.302	0.312	0.281	0.22	0.306	0.132	0.181	0.113	0.164	0.105	0.068
ENSG00000256774.1	RP11-268P4.2	-0.03	0.035	0.055	-0.038	-0.039	-0.054										-0.13	-0.027	0.023				0.05	-0.158	-0.126	0.044	0.005	0.056	0.092	-0.114	0.017	-0.076	-0.042	-0.022	-0.036	0.014	0.008	-0.022	0.02	-0.057	-0.059	-0.003	-0.059	0.039	-0.011	0.027
ENSG00000256777.1	PDCL3P7	0.021	-0.075	0.002	-0.013	0.05	-0.004							0.013	-0.038	0.073	-0.037	0.087	-0.02	-0.001	0.015	-0.033	-0.072	-0.13	0.015	0.018	0.029	0.005	0.008	0.013	-0.008	-0.019	-0.03	-0.043	0.055	0.044	0.005	-0.033	-0.018	0.008	0.017	-0.009	-0.065	0.097	0.042	-0.007
ENSG00000256779.2	RP11-60C6.5	0.224	0.22	0.183	0.165	0.298	0.227										0.015	-0.012	-0.042	0.077	0.078	-0.04	-0.051	-0.093	0.112	-0.032	-0.008	0.027	0.062	-0.017	0.003	-0.02	0.034	0.018	0.037	0.069	-0.002	0.197	0.109	0.146	0.029	-0.099	-0.06	0.079	-0.08	0.032
ENSG00000256783.1	RP11-503G7.1	-0.072	0.024	-0.047	-0.021	-0.003	-0.027										0.003	-0.04	-0.028	-0.028	-0.055	-0.037	0.061	0.08	-0.055	-0.034	-0.007	0.012	0.064	0.173	0.019	0.049	0.004	-0.038	-0.011	-0.062	0.058	0.039	0.036	0.026	-0.008	-0.045	0.023	-0.032	0.038	0.053
ENSG00000256789.1	RP11-697H9.2	0.051	0.095	0.074	0.083	0.04	0.059										0.118	0.024	0.044	0.015	0.027	0.016	0.124	0.054	-0.084	0.046	0.032	0.028	0.065	0.119	-0.018	-0.02	0.096	0.016	0.049	0.096	0.036	0.041	0.121	0.014	0.074	0.037	-0.021	-0.062	-0.02	0.017
ENSG00000256797.1	KLRF2	0.201	0.245	0.063	0.176	0.353	0.022				0.251	0.22	0.092	0.1	0.175	0.038	0.036	0.083	-0.058	0.126	0.068	0.15	-0.068	-0.261	0.027	0.025	-0.04	0.026	0.122	0.082	0.13	-0.022	0.039	0.037	0.08	0.036	0.047	0.002	0.007	-0.058	0.098	-0.061	0.055	0.075	-0.023	-0.001
ENSG00000256799.1	RP11-500M8.6	0.019	0.025	-0.062	-0.068	0.171	0.006										0.228	0.26	0.158	-0.037	-0.047	0.031	-0.129	-0.237	-0.018	-0.073	0.01	0.016	-0.04	0.013	0.002	0.019	-0.034	-0.059	-0.063	0	-0.101	-0.092	0.102	0.034	-0.036	-0.068	-0.034	0.027	0.003	-0.032
ENSG00000256802.2	RP11-680F8.1	0.076	0.075	0.078	0.066	0.053	0.023										0.264	0.265	0.254	-0.008	0.013	0.184	0.208	-0.065	0.048	0.103	0.044	0.058	0.253	0.175	0.061	0.081	0.125	0.142	0.323	0.248	0.187	0.301	0.174	0.13	0.154	0.088	0.029	0.084	0.085	0.064
ENSG00000256803.1	RP11-133L14.5	-0.028	0.073	0.033	0.027	-0.081	-0.039										-0.051	0.01	0.068	-0.092	0.026	0.002	-0.124	0.122	-0.015	-0.032	0.023	-0.045	0.111	0.016	0.05	-0.011	0.019	-0.009	0.091	0.007	0.061	-0.013	-0.02	-0.015	0.08	0.007	0.054	0.012	0.031	0.021
ENSG00000256804.1	RP13-977J11.5
ENSG00000256806.6	C17orf100	0.333	0.311	0.244	0.169	0.154	0.137	0.133	0.187	0.048	0.275	0.252	0.206	0.154	0.079	0.077	0.047	0.039	0.092	0.104	0.068	0.075	0.06	-0.002	0.042	-0.157	-0.07	0.088	0.432	0.36	0.389	0.197	0.222	0.296	0.293	0.205	0.195	0.436	0.341	0.321	0.071	0.054	0.118	0.001	-0.101	0.016
ENSG00000256810.2	RP11-76C10.2	-0.001	-0.054	0.009	0.103	0.008	-0.029										0.02	-0.024	-0.027	0.013	0.022	-0.041	-0.032	0.024	0.074	0.003	-0.009	-0.007	0.022	-0.013	-0.013	-0.006	0.057	-0.054	0.053	0.07	-0.021	-0.011	-0.013	-0.111	0.036	0.001	0.032	-0.008	-0.002	-0.031
ENSG00000256811.1	RP11-7M8.2	0.025	0.076	0.077	0.112	-0.047	-0.027										-0.038	0.068	0.005	0.047	-0.028	0.004	0.062	-0.053	0.066	0.079	-0.053	0.02	-0.098	0.077	0.109	0.024	-0.083	-0.011	0.017	0.066	0	0.085	0.025	0.051	-0.001	-0.024	0.087	0.024	0.019	-0.051
ENSG00000256812.2	CAPNS2	0.189	0.207	0.249	0.282	0.288	0.154	0.09	0.034	0.044	0.295	0.291	0.181	0.088	0.075	0.138	0.03	0.048	-0.019	0.057	0.031	-0.035	0.075	0.096	0.197	0.023	0.052	0.04	0.309	0.34	0.354	0.149	0.179	0.304	0.453	0.412	0.392	0.417	0.439	0.45	0.105	0.055	0.062	0.009	-0.032	0.076
ENSG00000256813.1	RP11-804A23.4	0.071	-0.015	0.012	-0.043	-0.042	-0.063										0.025	0.032	0.085	-0.042	-0.053	-0.06	0.044	-0.185	0.11	0.015	0.016	0.02	-0.046	0.106	0.083	0.039	0.075	0.007	0.144	0.073	0.043	-0.039	0.002	-0.063	-0.125	0.015	-0.071	0.012	-0.067	0.005
ENSG00000256814.1	RP11-158L12.5	-0.012	-0.009	0.041	0.092	-0.032	-0.035										0.069	0.008	0.074	0	0.027	-0.009	0.134	-0.131	0.351	-0.032	-0.002	0.021	-0.049	0.118	0.003	0.041	0.024	0.041	0.073	0.05	0.009	0.036	0.053	0.095	0.129	0.034	0.068	0.098	-0.005	0.041
ENSG00000256817.1	TPT1P12	-0.001	0.019	0.095	0.106	0.091	0.027				0.063	0.061	-0.081	-0.031	0.015	0.013	0.482	0.474	0.496	-0.112	-0.088	-0.038	-0.016	0.062	0.164	0.073	0.013	0.043	0.061	0.056	0.028	0.064	0.117	0.014	0.077	0.05	0.073	0.078	0.064	-0.024	0.019	0.151	-0.03	0.152	0.084	0.001
ENSG00000256824.1	RP11-21A7A.2	0.065	0.117	0.038	0.048	0.118	-0.059										0.079	0.089	0.079	0.115	0.108	-0.003	0.062	0.025	-0.078	0.096	0.011	-0.002	-0.022	0.09	-0.041	-0.03	0.105	0.067	0.051	0.034	0.002	0.098	0.013	-0.098	0.067	-0.039	0.045	0.093	-0.025	0.012
ENSG00000256825.4	CTD-2140B24.4
ENSG00000256826.1	AC138744.2	0.139	0.115	0.08	0.022	0.099	0.07										-0.066	-0.026	-0.056	0.115	0.05	-0.018	0.198	-0.091	0.068	-0.033	0.027	-0.057	0.169	0.166	0.105	0.174	0.181	0.091	0.097	0.118	0.097	0.012	0.047	-0.013	0.07	0.019	0.077	0.143	0.1	0.059
ENSG00000256827.1	RP11-214K3.5	0.183	0.244	0.146	0.265	0.211	0.04										0.113	0.096	0.103	0.074	-0.001	0.078	-0.023	-0.021	0.104	0.011	0.016	-0.035	0.073	0.04	0.044	0.075	0.083	-0.042	0.153	0.087	0.043	0.177	0.064	0.052	0.086	-0.087	0.182	0.127	-0.07	-0.016
ENSG00000256835.1	GS1-410F4.5	0.068	0.074	0.066	0.093	0.09	0.041										-0.036	-0.047	0.051	-0.06	-0.077	-0.038	0.164	-0.029	-0.28	0.012	-0.013	0.014	-0.015	-0.017	0.072	0.004	-0.082	-0.008	0.092	-0.053	0.031	0.188	-0.011	0.095	0.071	0.07	0.024	0.065	0.078	-0.005
ENSG00000256837.1	CACNA1C-IT1	0.013	-0.053	0.038	0.022	0.009	0.016							0.045	-0.039	0.019	-0.082	-0.078	0.071	-0.04	0.048	-0.033	0.034	0.04	0.17	0.004	-0.019	-0.014	-0.177	-0.039	-0.014	0.069	0.013	0.011	0.063	0.016	-0.023	-0.016	0.072	0.028	0.068	0.146	-0.038	-0.096	-0.063	0.042
ENSG00000256843.1	RP11-467L13.4	0.04	0.046	0.053	0.054	-0.055	-0.11										0.018	-0.022	0.036	0.019	0.127	0.009	-0.06	-0.082	-0.06	-0.034	-0.021	0.02	0.209	0.179	0.143	0.1	0.078	0.056	0.065	0.123	0.07	0.075	0.03	0.111	0.076	0.131	0.146	0.063	0.095	0.014
ENSG00000256844.1	MEF2BNBP1	0.018	-0.007	-0.027	0.132	0.17	0.04										0.068	0.012	0.059	-0.043	-0.053	0.043	0.032	0.037	-0.124	0.001	0.017	0.038	0.007	0.008	0.022	0.015	-0.054	0.009	-0.04	-0.017	0.007	-0.022	-0.039	0.028	0.036	0.049	0.034	0.043	0.009	0.04
ENSG00000256847.1	CCND2P1	0.133	0.112	0.028	0.026	0.063	-0.045				0.342	0.336	0.127	0.043	0.081	0.027	0.083	0.21	0.046	-0.001	-0.048	0.012	-0.033	0.018	0.015	0.062	0.006	-0.074	0.054	0.072	-0.03	0.05	0.013	0.027	0.046	0.138	0.062	0.118	0.002	0.012	0.019	-0.162	-0.005	0.001	0.066	0.009
ENSG00000256849.1	RP11-405A12.1	0.154	0.154	0.09	0.219	0.199	0.035										0.467	0.441	0.315	-0.08	-0.002	0	-0.01	-0.05	0.092	0.075	-0.006	-0.095	0.032	0.101	0.043	0.03	0.055	-0.006	0.159	0.156	0.109	-0.128	-0.18	-0.109	0.034	0.13	-0.076	0.056	0.004	-0.038
ENSG00000256851.1	XXbac-BPG16N22.5	0.026	0.025	0.021													0.051	0.022	0.059							0.029	0.021	0.01	0.006	-0.031	-0.102	-0.023	0.027	0.004	0.036	-0.013	0.02	0.014	0	-0.011	0.023	-0.135	0.071	0.012	0.027	-0.027
ENSG00000256852.1	KNOP1P1	-0.035	-0.017	-0.055	0.082	0.043	0.042				-0.181	-0.062	-0.029	-0.047	0.017	-0.016	0.006	0.013	-0.086	0.042	-0.068	-0.028	-0.109	0.061	-0.059	0.038	-0.023	-0.029	0.031	-0.028	-0.037	0.02	-0.08	-0.004	-0.023	-0.001	-0.001	0.068	-0.045	0.022	0.153	-0.012	-0.036	-0.035	-0.006	0.019
ENSG00000256861.1	RP11-512M8.5
ENSG00000256862.3	RP11-664D1.1	0.163	0.188	0.071	0.001	0.022	0.05										0.023	0.075	0.078	0.147	0.024	0.088	-0.004	0.198	-0.005	-0.043	0.007	0.058	0.091	0.189	0.075	0.089	0.213	-0.01	0.222	0.232	0.15	0.185	0.145	0.053	0.169	0.126	0.022	0.05	-0.027	-0.027
ENSG00000256863.1	RP11-959F10.6	0.146	0.129	0.05	0.113	0.015	0.015										-0.025	-0.017	-0.035				0.022	0.003	0.078	-0.021	-0.01	0.015	0.066	-0.06	-0.014	0.024	-0.017	-0.035	0.007	-0.024	-0.006	0.045	-0.03	0.028	-0.109	0.048	0.087	-0.011	0.004	-0.047
ENSG00000256870.3	SLC5A8	0.211	0.163	0.162	0.133	0.158	0.193	0.013	-0.027	-0.025	0.127	0.217	-0.104	-0.032	0.018	0.006	-0.079	0.005	0.064	-0.015	0.044	-0.061	-0.002	0.102	-0.127	0.002	0.06	-0.036	0.044	0.151	0.152	0.209	0.259	0.023	0.244	0.29	0.223	0.336	0.303	0.276	0.054	0.103	0.074	0.031	0.113	0.037
ENSG00000256875.2	RP11-503G7.2	0.066	0.005	-0.004	0.001	-0.098	0.049										0.05	0.054	0.043	0.033	0	-0.011	-0.165	0.103	0.195	0.035	0.041	-0.008	0.079	0.029	0.015	0.008	0.054	-0.065	0.086	0.06	0.073	0.059	0.047	0.023	0.017	0.025	0.125	-0.109	-0.002	-0.053
ENSG00000256879.1	RP11-284H19.1	0.036	0.013	0.008	-0.092	0.024	0.027										0.003	-0.049	0.012	-0.014	0.025	-0.018	-0.098	-0.153	-0.098	0.015	0.029	-0.045	0.088	0.098	-0.047	-0.02	-0.064	-0.028	0.025	-0.061	0.056	-0.007	0.064	0.047	0.01	0.043	0.058	0.02	-0.04	-0.051
ENSG00000256884.1	RP11-64B16.3	0.05	0.11	0.044	0.115	0.165	0.059										-0.043	-0.053	-0.002	0.008	0.035	0.021	0.013	-0.119	0.048	0.013	0.014	0.035	-0.027	0.137	0.029	-0.016	0.025	0.034	0.123	0.036	-0.037	0.051	0.02	0.072	-0.014	0.051	-0.021	-0.021	0.024	-0.007
ENSG00000256888.6	RP13-81N3.2	-0.074	-0.034	0.033	-0.038	0.02	-0.028										-0.042	-0.024	-0.01	0.065	-0.027	-0.023	-0.04	-0.019	-0.051	0.001	0.041	-0.074	-0.094	-0.054	0.089	-0.003	0.087	0.015	-0.01	-0.024	0.038	-0.001	0.018	-0.001	-0.014	-0.11	-0.065	-0.018	0.031	-0.07
ENSG00000256892.2	MTRNR2L7	0	0.015	-0.005	0.121	-0.026	0.026										0.003	-0.065	-0.035				0.012	-0.016	0.14	0.068	0.02	-0.006	-0.043	0.025	0.018	0.074	-0.041	0.02	0.033	0.004	-0.057	-0.01	0.016	0.075	0.001	-0.04	0.042	-0.003	0.022	-0.012
ENSG00000256894.1	RP11-283G6.3	0.311	0.326	0.289	0.168	0.14	0.186										0.32	0.349	0.314	0.243	0.236	0.064	0.051	0.024	-0.117	0.164	-0.001	0.052	0.27	0.303	0.276	-0.031	-0.011	0.118	0.323	0.307	0.216	0.266	0.236	0.233	0.119	-0.029	0.028	0.186	0.154	0.074
ENSG00000256896.1	PSMC1P8	-0.003	-0.043	0.058	-0.067	0.087	0.007				-0.118	-0.195	-0.142	0.088	0.036	0.032	-0.064	-0.078	-0.025	-0.024	-0.004	0.01	-0.05	-0.048	0.005	0.006	-0.017	0.011	0.063	-0.045	0.034	-0.009	0.072	0.127	-0.033	0.024	0.055	0.012	0.039	0.119	0.025	0.121	0.051	0.068	-0.008	0
ENSG00000256897.1	RP11-17G12.2	0.149	0.142	0.166	0.253	0.243	-0.026										0.05	0.092	-0.005	-0.01	0.009	0.12	0.094	-0.003	0.101	0.088	0.011	-0.104	0.247	0.216	0.196	0.169	0.188	-0.01	0.209	0.204	0.144	-0.063	-0.033	-0.081	0.19	-0.079	0.124	0.014	-0.014	0.004
ENSG00000256898.1	RP11-707G14.8	0.153	0.166	0.089	0.042	-0.009	0.056										0.173	0.091	0.015	0.118	0.111	0.02	0.029	0.06	-0.01	-0.054	0.023	-0.038	-0.009	-0.049	0.059	0.138	-0.039	-0.089	0.173	0.163	0.047	0.07	0.084	0.049	0.031	-0.08	0.146	0.052	0.027	0.055
ENSG00000256902.1	IQSEC3P1	0.073	0.015	0.049	-0.058	0.074	-0.035				-0.039	-0.086	-0.012	0.12	-0.036	0.015	0.04	0.103	-0.078	0.064	0.006	0.074	-0.152	0.061	0.003	-0.03	-0.07	-0.054	0.081	0.081	-0.023	0.036	0.15	0.031	0.149	0.083	0.038	0.029	0.099	0.032	0.102	0.046	-0.008	0.057	0.037	0.051
ENSG00000256904.1	A2ML1-AS2	0.008	0.032	-0.029	0.05	-0.048	0.04							-0.019	0.04	-0.02	0.01	0.052	0.027	0.035	0.039	-0.115	-0.086	-0.127	0.007	0.008	-0.022	0.026	0.045	-0.081	0.088	0.106	0.078	-0.023	0.045	0.103	0.068	0.067	0.059	0.018	0.142	0.026	0.101	-0.047	-0.01	0.028
ENSG00000256906.1	RP11-474D1.2	0.041	0.003	0.042	0.079	0.018	0.032										0.029	-0.002	-0.057	-0.122	0.06	0.021	0.106	-0.011	-0.13	0.059	-0.001	-0.075	-0.005	-0.025	0.07	-0.003	-0.023	-0.038	0.001	0.047	0.036	0.006	0.029	0.014	0.007	-0.047	0.087	0.049	0.013	0.036
ENSG00000256912.1	RP11-75L1.6	-0.03	-0.012	0.036	-0.003	-0.034	0.015										0.015	-0.036	0.047	-0.063	0.049	0.002	-0.208	-0.072	-0.114	-0.167	0.023	0.074	-0.036	0.035	0.071	0.067	0.012	0.004	0.054	0.038	0.064	-0.112	-0.002	0.087	0.016	0.097	0.09	-0.055	0.01	0.004
ENSG00000256913.1	RP1-102E24.6	0.081	0.055	0.033	0.079	0.066	-0.009										0.251	0.281	0.131	-0.054	-0.022	0.016	0.128	-0.03	0.044	-0.104	-0.017	0.022	0.154	0.141	0.129	0.012	-0.145	-0.068	0.087	0.052	0.024	0.064	0.057	0.018	0.017	-0.14	-0.002	0.033	-0.016	-0.031
ENSG00000256915.2	RP11-221N13.4	-0.057	-0.052	0.05	0.026	0.081	0.029										-0.049	-0.012	-0.041	0.057	-0.009	0.043	0.111	-0.036	0.028	-0.009	0.01	-0.018	0.081	0.069	-0.033	0.042	0.04	0.01	0.134	0.092	0.025	0.122	-0.025	0.109	0.023	-0.115	0.025	0.013	0.029	0.026
ENSG00000256916.1	RP11-817J15.2	0.548	0.512	0.47	0.385	0.416	0.412										0.176	0.137	0.088	0.103	0.048	0.108	-0.095	0.04	0.115	-0.05	-0.005	-0.053	0.079	0.118	-0.05	0.097	0.088	0.047	0.082	0.053	0.111	0.146	0.097	0.048	0.085	-0.083	0.047	0.023	0.045	0
ENSG00000256917.1	RP11-81H14.4	0.123	0.092	-0.003	0.209	0.275	0.138										0.021	0	0.02	-0.021	0.024	-0.014	-0.131	0.037	0.035	0.098	-0.007	-0.092	0.027	0.071	0.053	-0.033	-0.092	0.016	0.007	-0.054	0.004	0.015	0.027	0.03	0.229	0.05	0.001	0.042	0.055	0.04
ENSG00000256923.1	RP11-449P1.1	0.009	0.004	-0.019	-0.036	0.003	0.013										0.126	0.01	0.001	-0.019	0.009	-0.021	0.085	0.264	0.031	0.046	0.036	0.115	0.415	0.374	0.327	0.309	0.352	0.21	0.277	0.217	0.175	0.292	0.265	0.229	0.049	0.068	-0.01	0.082	0.025	0.008
ENSG00000256925.3	GPR123-AS1	0.018	0.057	-0.051	-0.066	0.023	0.023										-0.052	0.04	0.006	-0.035	0.04	-0.043	0.093	0.201	0.084	0.014	-0.018	0.031	0.046	0.006	0.031	-0.042	-0.083	-0.018	0.054	0.006	0.104	-0.018	0.015	-0.026	-0.036	-0.055	-0.069	0.007	-0.031	-0.027
ENSG00000256928.1	RP11-809N8.2
ENSG00000256937.1	KRT17P8	0.167	0.169	0.088	0.07	0.057	0.007				0.19	0.258	0.031	0.093	0.097	0.087	0.016	0.045	0.147	0.049	0.002	0.029	-0.133	0.025	-0.063	-0.08	0.11	-0.019	0.408	0.418	0.362	0.09	0.015	0.017	0.075	0.083	0.032	0.04	0.163	0.046	-0.074	-0.005	0.19	-0.041	-0.088	0.043
ENSG00000256940.2	RP11-783K16.5	0.322	0.323	0.27	0.132	0.104	0.106										0.406	0.401	0.389	-0.013	-0.043	-0.017	-0.105	0.095	0.182	0.065	0.018	-0.012	0.422	0.462	0.395	0.16	0.219	0.21	0.327	0.331	0.221	0.006	0.023	-0.036	0.131	0.172	0.201	0.179	0.203	0.08
ENSG00000256943.1	RP13-895J2.2	0.029	0.011	0.013	0.017	0.057	-0.011										-0.006	-0.022	0.025	0.033	0.096	-0.016	-0.042	0.026	-0.028	-0.019	-0.037	-0.026	0.034	0.008	0.004	0.015	0.076	0.026	0.022	-0.01	0.043	0.002	0.137	0.008	-0.03	-0.114	-0.003	0.085	0.073	-0.008
ENSG00000256944.1	RP11-881M11.1	0.212	0.243	0.204	0.245	0.281	0.117										0.111	0.071	-0.072	0.059	0.007	0.073	-0.03	-0.065	-0.041	-0.045	0.069	0.054	0.228	0.287	0.178	-0.069	-0.074	-0.052	0.078	0.105	0.056	-0.071	-0.123	-0.015	0.082	0.096	0.137	-0.069	0.041	-0.068
ENSG00000256947.1	RP11-64D24.2	0.067	0.05	-0.024	0.029	0.079	0.15										0.052	0.061	-0.012	-0.021	-0.012	0.014	0.001	0.033	0.018	0.004	-0.163	-0.112	-0.019	0	-0.026	-0.014	0.042	0.029	-0.028	-0.008	-0.042	0.021	0.047	0.038	-0.029	0.038	-0.018	0.175	0.09	0.1
ENSG00000256948.1	RP11-598F7.3	0.401	0.424	0.385	0.432	0.416	0.358										0.275	0.281	0.222	0.25	0.253	0.157	-0.028	0.069	0.132	0.025	-0.037	0.032	0.135	0.199	0.195	0.102	0.182	0.075	0.249	0.286	0.233	0.337	0.303	0.249	0.261	0.299	0.252	0.157	0.142	0.097
ENSG00000256950.2	RP11-87C12.2	0.039	0.086	0.068	0.027	0.065	-0.005										-0.056	0.03	0.02	-0.002	0.04	-0.025	0.127	-0.045	-0.145	0.097	-0.011	0.047	-0.081	-0.009	-0.054	0.005	-0.038	-0.049	0.156	0.125	0.127	-0.01	0.016	0.061	-0.074	0.013	0.032	-0.045	0.033	0.018
ENSG00000256951.1	AC055876.1	0.021	-0.03	-0.012	-0.04	0.073	0.051										0.091	-0.051	-0.003				-0.022	-0.112	0.068	0.076	-0.031	0.024	0.047	0.025	0.016	0.054	-0.074	-0.046	0.099	0.054	-0.007	0.081	-0.02	-0.024	0.059	-0.172	-0.048	0.108	0.062	0.032
ENSG00000256955.2	RP11-417L19.2	0.262	0.247	0.22	0.226	0.117	0.1										-0.01	0.091	0.075	0.032	0.038	0.041	-0.048	0.192	-0.005	-0.01	-0.059	-0.03	0.208	0.235	0.074	-0.017	0.086	0.129	0.131	0.13	0.055	0.078	0.099	0.046	0.245	0.199	0.129	0.271	0.159	0.18
ENSG00000256963.1	RP11-216P16.4	-0.01	-0.029	0.032	0.004	-0.033	-0.036										0.18	0.248	0.04				0.07	0.294	0.158	0.065	-0.046	0.021	0.152	0.228	0.063	0.078	0.004	0.015	0.024	0.027	-0.042	-0.001	-0.095	-0.024	0.041	-0.059	0.002	-0.01	0.019	0.076
ENSG00000256966.6	RP11-613M10.8
ENSG00000256967.1	RP11-273B20.1	0.272	0.265	0.233	0.041	0.184	0.073										0.127	0.179	0.158	0.085	0.198	0.12	-0.038	0.042	0.117	0.121	0.009	-0.006	0.003	0.065	0.088	-0.017	-0.042	-0.004	0.373	0.368	0.316	-0.001	0.005	0.024	0.093	-0.015	0.227	0.143	0.115	0.151
ENSG00000256968.1	SNRPEP2	0.295	0.265	0.282	0.241	0.272	0.133				0.054	0.198	0.066	0.099	0.052	0.106	0.507	0.552	0.504	-0.06	-0.034	0.014	-0.086	0.063	-0.118	0.004	-0.103	-0.012	0.244	0.278	0.32	-0.047	0.006	-0.06	0.344	0.364	0.317	0.186	0.195	0.145	0.226	0.034	0.139	0.094	0.088	0.017
ENSG00000256969.2	RP11-320N7.2	0.065	0.083	0.066	0.144	0.165	0.097										0.065	0.125	0.144	0.037	0.122	0.059	-0.031	-0.191	0.098	-0.004	-0.027	0.009	0.072	0.086	0.012	0.113	0.052	0.002	0.326	0.322	0.265	0.013	-0.009	-0.03	0.416	0.35	0.371	0.365	0.217	0.304
ENSG00000256971.2	LINC00508	-0.035	-0.004	-0.003	0.037	-0.041	-0.02							-0.001	-0.048	0.061	-0.004	0.028	0.014	-0.057	0.016	0.048	0.052	0.005	-0.156	0.071	-0.016	0.057	-0.063	0.062	0.003	0	-0.006	-0.026	-0.066	-0.059	-0.018	-0.027	-0.019	0.027	-0.044	-0.028	-0.067	-0.043	-0.026	0.008
ENSG00000256972.1	AP000462.3	0.059	0.09	0.002	0.002	0.051	0.029										0.048	-0.008	0.096	-0.032	-0.053	0.008	0.009	-0.126	0.045	-0.003	0.043	-0.033	0.201	-0.015	0.006	0.107	0.073	-0.078	0.028	0.015	0.018	0.021	0.005	0.125	-0.051	-0.122	0.072	0.136	-0.059	-0.056
ENSG00000256973.1	RP11-359J14.2	0.346	0.363	0.325	0.2	0.248	0.043										0.33	0.293	0.266	0.173	0.17	0.003	0.134	-0.015	-0.174	-0.08	-0.012	0.071	0.188	0.154	0.019	-0.048	0.057	-0.044	0.293	0.297	0.201	0.08	0.021	0.07	0.159	-0.012	0.028	0.074	0.035	0.073
ENSG00000256975.1	RP11-525E9.1	0.039	0.033	0.029	-0.036	0.048	0.094										0.003	0.015	-0.021	0.003	-0.02	0.049	0.032	0.151	0.079	-0.031	0.021	-0.085	0.061	0.11	0.088	0.163	0.134	0.049	0.095	0.065	0.043	0.14	-0.015	0.106	0.067	-0.005	0.016	0.018	-0.056	0.105
ENSG00000256977.12	LIMS3	0.041	0.022	-0.017	0.108	-0.083	-0.016				-0.006	-0.005	-0.007	-0.002	-0.008	0.026	-0.06	0.028	-0.017	-0.08	-0.043	-0.05	0.201	-0.091	-0.031	-0.079	-0.041	-0.026	0.017	-0.032	0.023	0.041	-0.017	-0.027	-0.048	-0.006	0.059	0.06	-0.027	0.004	-0.043	0.051	-0.015	0.011	-0.01	0.027
ENSG00000256980.5	KHDC1L	0.026	0.053	-0.006	0.064	-0.06	0.012				-0.024	-0.017	0.057	-0.091	-0.134	-0.095	-0.044	-0.064	-0.097	-0.029	-0.057	0.099	-0.052	-0.055	0.245	-0.017	0.005	-0.018	0.208	0.273	0.1	0.09	0.123	0.139	0.005	0.011	0.012	-0.014	0.088	-0.053	0.006	0.045	0.01	-0.011	0.06	0.085
ENSG00000256981.1	TAS2R18	0.036	0.082	0.062	-0.06	-0.13	-0.097										-0.007	-0.031	0.04	0.072	0.015	-0.027	0.088	-0.025	0.088	-0.05	0.003	0.022	0.085	0.059	0.005	0.113	0.034	0.094	0.168	0.191	0.059	0.098	0.114	0.051	0.015	0.071	0.053	0.026	0.089	0.008
ENSG00000256982.2	CTD-2555A7.2	0.223	0.16	0.163	0.087	0.125	0.048										0.094	0.072	0.055	-0.043	0.033	0.078	-0.034	-0.005	0.131	0.042	0.029	0.056	0.052	0.025	0.018	-0.086	0.063	-0.069	0.033	-0.009	-0.103	0.257	0.158	0.099	0.196	0.072	-0.095	0.047	-0.005	-0.003
ENSG00000256984.2	RP11-551L14.6	-0.004	0.2	0.027	0.075	0.178	-0.089										0.093	0.034	0.038	0.083	0.028	0.089	-0.063	0.074	-0.01	0.054	0.077	0.065	0.081	0.079	0.015	0.011	0.113	-0.009	0.132	0.104	0.132	0.117	0.132	0.062	0.161	0.251	0.094	0.014	-0.009	0.022
ENSG00000256986.2	RP11-313F23.2	0.01	0.022	-0.014																			0.315	0.089	-0.297	0.021	-0.058	0.014	-0.212	0.114	0.193	-0.04	-0.021	-0.026	0.026	0.01	0.069	0.057	0.036	0.076	0.167	-0.044	-0.007	0.038	0.06	0.023
ENSG00000256987.1	RP11-428G5.7	-0.002	-0.002	0.001	-0.047	-0.045	-0.084										0.022	-0.016	-0.054	-0.074	-0.024	0.096	0.035	-0.008	-0.237	-0.018	0.057	0.008	-0.123	-0.016	0.066	0.021	-0.056	0.036	0.067	-0.003	0.038	0.111	-0.024	0.081	-0.127	-0.069	-0.02	0.119	-0.041	-0.036
ENSG00000256988.2	RP11-234B24.4	0.091	0.111	0.039	0.084	0.097	0.016										0.223	0.212	0.159	0.282	0.172	0.12	-0.06	0.025	-0.178	-0.163	0.001	-0.058	0.097	0.045	0.043	-0.001	0.049	-0.027	0.111	0.12	0.015	0.046	-0.014	-0.105	-0.014	0.12	0.097	0.02	0.023	0.048
ENSG00000256994.2	RP11-871F6.3	0.022	0.054	0.07	-0.001	0.017	-0.119										0.033	-0.006	0.013	-0.026	-0.077	0.021	-0.035	0.126	0.093	-0.051	-0.016	0.033	-0.038	-0.101	-0.051	0.12	0.101	-0.013	-0.068	-0.044	-0.042	-0.056	-0.035	0.077	-0.007	0.055	0.063	0.029	-0.047	0.018
ENSG00000256995.8	RP11-114G22.1	0.001	0.007	0.007	-0.044	-0.03	0										0.004	-0.023	-0.045	-0.024	0.022	0.059	0.085	-0.068	0.021	-0.063	-0.004	-0.004	0.292	0.25	0.145	0.162	0.172	0.149	0.224	0.209	0.037	0.253	0.172	-0.031	-0.016	-0.04	0.041	0.023	-0.03	0.009
ENSG00000257000.1	RP13-820C6.2
ENSG00000257002.1	AP000438.2	0.187	0.168	0.155	0.276	0.225	0.237										-0.019	0.027	0.111	0.078	0.057	-0.03	-0.005	0.032	0.224	-0.021	-0.045	0.074	0.149	0.024	0.068	0.034	0.043	0.003	0.119	0.057	0.049	0.08	-0.029	0.045	0.105	-0.002	-0.042	0.153	0.04	0.031
ENSG00000257004.1	RP11-180M15.3	0.347	0.355	0.243	0.073	0.106	0.18										0.062	0.047	-0.018	0.001	0.012	-0.009	0.024	-0.004	0.083	-0.017	0.012	-0.025	0.26	0.198	0.141	0.14	0.108	0.036	0.232	0.184	0.071	0.363	0.338	0.289	0.316	0.117	0.034	0.228	0.083	0.073
ENSG00000257005.1	RP11-972L6.2	0.053	0.084	-0.013	0.155	0.033	-0.104										0.437	0.403	0.368	0.008	0.031	0.014	0.086	0.155	0.035	0.126	-0.049	-0.058	-0.025	-0.005	0.038	0.042	0.036	0.04	0.021	0.013	0.066	0.12	0.012	0.091	-0.052	-0.05	-0.013	-0.015	-0.013	-0.077
ENSG00000257008.6	GPR142	0.161	0.19	0.108	0.152	0.142	0.142	-0.014	0.032	-0.026	0.126	0.11	0.209	0.2	0.143	0.017	0.105	0.129	-0.036	0.089	0.03	0.09	-0.062	-0.052	0.309	0.004	-0.021	-0.03	0.021	0.193	0.044	-0.027	-0.052	0.112	0.112	0.138	0.006	0.381	0.212	0.243	0.065	-0.044	0.277	0.038	0.043	-0.036
ENSG00000257009.1	RP11-685B13.2	-0.026	-0.007	-0.038													-0.092	0.005	-0.042				-0.005	-0.093	0.464	0.035	-0.058	-0.006	0.06	0.186	-0.053	0.095	0.083	0.063	-0.01	0.028	-0.051	0.02	-0.041	0.028	-0.025	0.047	0	-0.072	-0.006	-0.015
ENSG00000257012.1	RP11-60C6.6	0.046	0.022	0.047	-0.052	-0.023	-0.033										-0.084	-0.052	0.021				-0.146	-0.123	0.196	0.073	0.033	0.033	-0.029	0.171	0.048	0.013	0.029	0.046	-0.072	-0.024	0.028	0.034	0.019	0.057	0.011	0.123	0.148	-0.011	0.035	-0.016
ENSG00000257016.1	SLC25A39P2	-0.014	-0.023	0.004	-0.071	0.049	-0.051				-0.028	0.028	0.063	0.079	-0.081	-0.047	0.058	0.051	-0.017	0.047	-0.05	0.007	-0.026	0.127	0.032	-0.006	-0.006	0.071	0.084	0.064	0.035	0.09	0.044	-0.065	0.05	0.015	0.02	0.014	-0.055	-0.012	0.019	0.075	0.087	0.071	0.057	0.004
ENSG00000257017.9	HP	0.177	0.146	0.222	0.282	0.207	0.183	0.15	0.263	0.1	0.16	0.226	0.085	0.112	0.087	0.135	0.146	0.17	0.065	0.212	0.126	0.147	0.302	0.238	0.12	0.16	0.048	0.12	-0.006	0.076	0.095	0.193	0.212	0.081	0.312	0.33	0.347	0.351	0.359	0.404	0.212	0.162	0.154	-0.02	-0.088	-0.028
ENSG00000257021.1	HSPE1P20	-0.007	-0.045	-0.01													-0.028	-0.073	0.049	-0.04	-0.085	0.196	-0.128	0.1	-0.181	0.005	-0.096	-0.022	-0.029	0.09	0.058	0.038	-0.035	0.105	-0.032	-0.047	0.01	-0.001	-0.153	0.005	-0.025	-0.081	-0.009	0.027	0.007	0.059
ENSG00000257022.1	RP11-729I10.2	-0.051	0.037	0.021	0.076	0.116	-0.023										-0.018	0.03	-0.032	-0.056	-0.006	0.067	0.046	-0.167	0.082	0.095	0.044	-0.076	-0.046	-0.045	-0.052	-0.021	0.01	0.043	0.114	0.11	0.046	0.171	0.097	-0.005	-0.136	0.035	-0.116	-0.032	-0.02	0.008
ENSG00000257023.1	RP11-268P4.4	0.029	-0.018	0.033	-0.089	-0.068	0.022										0.028	-0.043	-0.046	0.051	0.013	0.035	-0.038	0.033	-0.1	-0.007	0.049	-0.035	-0.042	-0.051	-0.049	-0.109	-0.029	-0.028	0.092	0.034	0.017	0.105	0.094	0.074	0.047	-0.046	-0.095	0.032	-0.022	-0.022
ENSG00000257025.1	RP11-553N19.1	-0.03	-0.008	-0.047	-0.051	-0.033	0.018										0.09	-0.011	-0.036	-0.031	-0.014	-0.13	-0.07	0.132	-0.042	-0.019	-0.011	0.015	0.148	0.078	0.002	0.039	0.027	0.058	-0.066	-0.105	-0.03	0.105	-0.03	-0.012	-0.096	0.006	0.094	0.076	0.052	0.016
ENSG00000257027.1	RP11-705C15.3	0.178	0.185	0.159	-0.016	0.073	0.073										0.087	0.029	0.063	0.228	0.199	0.038	0.157	0.085	0.073	-0.004	0.067	-0.008	0.395	0.415	0.423	0.191	0.237	0.19	0.115	0.102	0.116	0.233	0.232	0.268	0.201	0.11	0.173	0.047	0.005	0.015
ENSG00000257035.1	RP11-351O2.2	0.082	0.078	0.005	0.107	0.064	0.03										0.135	0.049	0.037	0.096	0.096	0.016	-0.101	0.092	0.048	-0.029	0	0.008	-0.022	-0.017	0.037	0.04	0.052	-0.011	0.001	-0.049	-0.078	-0.007	0.043	-0.039	0.046	0.043	-0.006	-0.046	-0.055	-0.077
ENSG00000257037.1	RARSP1	-0.021	-0.078	-0.034	0.065	-0.038	-0.054										0.013	-0.018	0.06	0.015	0.045	-0.07	0.061	-0.095	0.214	-0.021	-0.016	0.102	0.088	0.008	-0.123	-0.011	0.009	-0.105	-0.047	-0.011	0.009	0.021	0.096	-0.007	-0.015	-0.081	0.11	-0.078	-0.01	-0.05
ENSG00000257038.1	RP11-800A3.7	0.337	0.345	0.32	0.308	0.259	0.191										0.164	0.142	0.097	0.214	0.202	0.033	-0.124	0.055	0.236	-0.038	0.056	-0.03	0.197	0.17	0.143	-0.017	-0.014	0.062	0.271	0.282	0.187	0.295	0.374	0.166	0.223	0.182	0.101	0.146	0.14	0.019
ENSG00000257042.1	RP11-993B23.3	0.048	0.12	0.073	0.048	0.058	0.013										0.035	0.01	-0.003	0.012	-0.003	0.017	0.203	0.076	0	0.031	0.009	-0.057	0.238	0.296	0.312	0.14	0.14	0.122	0.3	0.295	0.293	0.41	0.38	0.459	-0.018	-0.067	0.039	-0.016	-0.056	-0.001
ENSG00000257043.1	RP11-137N23.1	0.031	0.096	0.05	0.052	0.003	0.109										0.405	0.388	0.359	0.027	0.056	0.024	-0.19	-0.281	0.025	-0.081	-0.015	0.009	0.112	0.1	0.082	0.021	0.041	0	0.182	0.203	0.12	0.128	0.067	0.054	0.15	0.118	0.053	0.011	-0.03	0.007
ENSG00000257045.1	RP11-486F17.1	0.025	0.062	0.073	0	0.151	0.092										0.026	0.141	0.023	0.222	0.175	0.043	0.217	-0.045	0.053	-0.128	-0.029	-0.057	0.091	0.086	0.073	0.078	0.04	0.003	0.035	-0.045	0.069	0.051	-0.107	-0.026	-0.097	-0.078	0.121	-0.008	0.08	0.068
ENSG00000257046.5	RP11-545J16.1	0.108	0.025	0.027	0.171	0.095	-0.036										-0.023	-0.004	-0.093	-0.001	-0.003	0	-0.432	0.102	-0.074	0	-0.039	0.019	0.067	-0.168	0.06	-0.015	0.052	0.109	0.071	0.006	-0.14	0.067	0.024	-0.076	0.06	-0.061	0.108	0.002	0	-0.003
ENSG00000257048.1	RP11-476M19.2	0.041	-0.061	0.059	0.105	0.11	0.063										-0.006	0.013	0.083	-0.051	-0.022	0.063	-0.103	-0.051	-0.038	0.002	-0.052	-0.056	0.129	0.181	0.198	0.063	0.007	0.045	0.144	0.121	0.109	0.346	0.171	0.225	-0.027	-0.076	-0.051	0.126	-0.023	0.043
ENSG00000257052.1	RP11-881M11.2	0.109	0.099	0.124	0.074	-0.033	-0.066										0.058	0.134	0.15	-0.024	-0.014	-0.001	-0.002	-0.013	0.071	0.028	-0.036	-0.005	0.189	0.226	0.028	0.045	0.021	0.001	0.242	0.232	0.081	0.345	0.256	0.217	0.101	0.071	-0.007	0.013	-0.067	-0.053
ENSG00000257056.3	RP11-966I7.2	0.124	0.033	0.038	0.01	-0.053	-0.057										-0.003	-0.018	0.017	-0.025	0.028	-0.026	-0.061	0.167	-0.111	-0.104	0.023	-0.032	0.054	0.025	0.086	0.036	0.004	0.009	0.063	0.115	0.072	0.249	0.143	0.051	0.087	0.012	0.069	0.095	0.066	-0.014
ENSG00000257057.3	C11orf97	0.085	0.056	0.048	0.051	-0.004	-0.06				0.076	0.011	0.026	-0.066	-0.07	-0.044	0.165	0.032	0.062	-0.04	-0.047	0.025	0.132	0.068	0.116	0.015	0.03	0.007	-0.016	0.016	-0.033	0.041	0.111	0.038	0.093	0.095	0.068	0.169	0.214	0.121	0.299	0.307	0.231	0.243	0.268	0.205
ENSG00000257058.1	RP11-864I4.4	0.245	0.272	0.242	0.139	0.081	-0.013										0.142	0.005	0.034	0.208	0.1	-0.044	0.073	-0.093	0.287	0.039	0.04	-0.006	0.17	0.137	0.291	-0.107	-0.119	-0.075	0.201	0.156	0.057	0.008	-0.028	-0.023	0.177	0.127	0.11	0.072	0.073	0.015
ENSG00000257060.7	RP11-266O8.1	0.404	0.383	0.235	0.291	0.264	-0.006										0.081	-0.029	0.003	0.019	-0.052	-0.085	0.013	0.05	-0.09	0.024	-0.018	0.015	0.246	0.163	0.07	0.19	0.061	0.053	0.077	0.123	0.109	0.099	0.086	0.129	-0.012	0.064	0	0.007	-0.016	-0.051
ENSG00000257062.6	RP11-125O5.2	-0.044	0.001	-0.016	-0.006	-0.015	-0.052										-0.07	0.045	0.017	-0.029	0.063	0.031	-0.024	0.185	-0.15	0.033	-0.026	0.006	0.049	-0.025	-0.058	-0.048	-0.055	-0.025	-0.046	0.035	-0.028	-0.015	0.053	0.023	0.004	-0.116	-0.018	-0.024	0.048	-0.028
ENSG00000257065.1	RP3-468K18.5	-0.008	0.048	0.07	-0.06	0.118	-0.032										0.029	0.025	-0.041	-0.077	0.019	-0.057	-0.034	-0.067	-0.102	-0.037	-0.044	-0.038	0.038	0.036	0.043	-0.048	-0.018	0.093	-0.06	0.099	-0.015	-0.086	0.012	0.078	-0.054	0.113	0.096	0.063	0.088	0.038
ENSG00000257067.6	AP000797.4	0.003	0.013	0.077	-0.043	-0.018	-0.012										-0.007	0.014	0.15	0.124	0.114	0.04	0.13	0.036	-0.008	-0.035	-0.012	0.068	0.138	0.044	-0.054	0.002	-0.005	-0.031	0.111	0.07	0.075	-0.031	-0.033	-0.003	0.102	-0.06	-0.034	-0.179	0.007	-0.01
ENSG00000257069.6	RP11-783K16.10	-0.071	0.007	-0.021	0.053	-0.089	0.036										0.063	-0.064	0.023	-0.005	-0.003	-0.045	-0.11	0.019	0.066	-0.004	-0.032	-0.047	-0.026	0.053	-0.036	0.053	0.028	-0.009	-0.04	0.02	0.036	0.002	-0.007	-0.012	0.068	-0.074	0.069	-0.002	0.015	-0.03
ENSG00000257070.1	RP11-667M19.4	0.039	0.033	0.058	0.048	0.028	0.013										0.019	-0.079	-0.102	0.028	0.088	0.054	0.101	0.014	0.191	-0.022	0.041	0.038	0.153	0.054	-0.016	0.001	0.06	-0.015	0.01	0.014	0.004	0.124	-0.037	0.006	0.056	-0.017	-0.102	-0.002	-0.069	0.011
ENSG00000257074.3	RPL29P33	0.089	0.144	0.089	0.035	-0.032	0.059				-0.046	-0.013	0.062	-0.047	-0.035	-0.022	0.01	0.054	-0.003	-0.039	-0.053	0.09	-0.145	0.076	-0.015	0.002	-0.058	0.05	0.15	0.257	0.069	-0.012	0.065	-0.058	0.056	0.07	-0.008	-0.001	-0.016	0.022	0.003	0.076	0.078	-0.053	-0.021	0.022
ENSG00000257075.1	RPEP6	0.059	-0.002	0.051	-0.084	0.007	0.049				-0.048	-0.054	-0.139	-0.004	-0.007	-0.032	0.068	-0.037	-0.056	0.056	0.037	0.014	0.196	-0.189	0.008	0.002	0.026	-0.077	0.018	0.151	0.076	0.002	0.119	-0.018	0.06	0.005	-0.054	0.031	0.005	-0.024	-0.055	0.017	-0.023	0.004	-0.048	0.041
ENSG00000257078.1	RP3-461F17.2	0.043	-0.027	-0.014	0.004	0.074	0.093										-0.015	0.071	-0.026	0.061	-0.033	0.028	-0.3	0.006	0.163	0.039	-0.053	-0.016	0.219	0.09	0.095	0.104	0.095	0.182	0.056	0.056	-0.054	-0.044	0.04	-0.077	-0.012	0.012	0.126	-0.01	-0.016	0.095
ENSG00000257083.7	RP11-123O10.3	0.015	-0.028	0.07	0.042	-0.005	0.006										-0.074	-0.103	-0.02	0.025	0.037	0.037	0.081	-0.085	0.181	0.035	-0.024	-0.038	0.021	-0.017	-0.06	0.015	-0.006	-0.019	-0.007	-0.08	0.017	0.013	0.074	-0.013	0.083	-0.004	-0.155	-0.059	0.054	0.019
ENSG00000257084.1	U47924.27	0.231	0.258	0.26	0.219	0.215	0.175										0.199	0.253	0.166	-0.012	-0.051	0.038	-0.008	0.105	-0.062	-0.071	-0.023	0.027	0.242	0.316	0.261	-0.042	-0.018	-0.142	0.216	0.226	0.153	0.246	0.193	0.23	0.105	0.056	0.244	-0.022	-0.131	-0.066
ENSG00000257086.1	RP11-783K16.13	0.153	0.144	0.124	0.045	0.091	-0.017										0.176	0.234	0.129	-0.016	0.111	0.006	-0.152	-0.03	0.197	0.015	0.091	0.003	0.2	0.172	0.187	0.136	0.104	0.036	0.351	0.345	0.278	0.16	0.107	0.023	0.144	-0.106	0.097	0.052	0.061	0.011
ENSG00000257087.1	RP11-136I14.3	0.003	0.035	0.039	0.036	0.03	0.05										0.008	0.021	0.007	-0.02	0.01	-0.021	0.245	-0.13	0.015	-0.011	0.102	0.011	0.041	0.02	-0.028	0.009	-0.098	0.031	0.02	0.029	-0.095	-0.045	0.085	0.071	-0.075	0.031	0.001	-0.033	0.104	-0.039
ENSG00000257093.7	KIAA1147	0.193	0.214	0.243	0.06	-0.048	-0.026	0.052	-0.014	0.007							0.273	0.318	0.259	0.171	0.127	-0.054	-0.04	-0.158	-0.013	0.079	-0.033	-0.029	0.46	0.479	0.432	0.229	0.321	0.325	0.217	0.194	0.174	0.286	0.199	0.136	0.128	0.108	0.129	-0.201	-0.155	0.112
ENSG00000257094.1	RP11-50I19.1	0.125	0.076	0.048	-0.042	0.01	0.057										0.014	0.046	-0.062	0.037	-0.02	-0.014	0.011	-0.094	0.129	0.036	0.004	-0.059	-0.003	0.075	0.032	-0.069	0.086	0.014	0.063	0.101	0.104	0.078	0.03	0.089	0	-0.002	0.011	0.036	0.073	0.012
ENSG00000257095.1	RP11-364C11.2	-0.04	-0.024	0.059													-0.067	-0.03	-0.052	0.026	-0.052	0.037	0.116	-0.115	-0.092	0.021	-0.055	0.001	0.101	-0.003	-0.024	-0.015	0.039	-0.002	-0.124	0.072	0.012	0.089	0.011	0.132	-0.055	0.064	0.03	0.026	0	-0.043
ENSG00000257096.1	AE000658.22
ENSG00000257097.1	CLIP1-AS1	0.021	-0.009	0.085	-0.012	0.02	0.012				0.034	-0.083	0.007	-0.011	0.051	0.094	0.001	-0.055	-0.061	-0.002	-0.052	0.079	0.197	-0.042	-0.129	0.037	-0.02	-0.021	0.046	-0.158	0.002	-0.012	0.075	0.06	0.038	-0.061	0.004	0.042	-0.025	-0.073	-0.038	0.004	0.07	0.029	0.023	0.013
ENSG00000257101.1	LRRC37A13P	0.009	0	-0.045	0.068	0.033	0.013				-0.028	-0.048	-0.146	0.01	0.005	-0.089	-0.013	-0.065	0.035	-0.054	0.02	-0.03	-0.192	-0.051	0.187	-0.022	-0.004	-0.06	-0.006	0.087	-0.018	0.038	0.09	-0.081	0.038	0.011	-0.013	0.096	0.029	0.017	-0.025	-0.049	-0.018	0.048	0.03	-0.051
ENSG00000257103.8	LSM14A	0.348	0.33	0.174	0.259	0.23	0.028	0.215	0.188	0.171	0.256	0.306	0.003	0.215	0.238	-0.01	0.348	0.4	0.25	0.016	-0.003	-0.018	-0.026	-0.036	-0.067	-0.18	0.034	0.18	0.1	0.188	0.079	-0.058	0.049	0.058	0.26	0.209	0.104	0.127	0.14	0.069	0.011	0.03	-0.031	0.083	0.183	0.117
ENSG00000257105.1	RP11-259O18.4	0.049	-0.013	0.011	0.027	0.089	0.038										0.023	0.014	-0.095	0.037	-0.016	-0.001	-0.061	0.089	-0.077	0.061	-0.063	0.001	0.07	0	0.024	0.066	0.071	0.008	-0.041	-0.093	-0.033	0.015	0.019	0.049	-0.01	0.011	-0.062	-0.019	0.002	0.031
ENSG00000257108.2	NHLRC4	0.503	0.494	0.494	0.589	0.568	0.531	0.259	0.286	0.178	0.233	0.256	0.235	0.226	0.303	0.234	0.298	0.261	0.25	0.236	0.164	0.057	0.088	0.013	-0.203	0.099	-0.05	-0.006	0.131	0.116	0.009	0.027	0.014	-0.026	0.252	0.255	0.233	0.386	0.331	0.281	0.298	0.316	0.257	0.277	0.213	0.253
ENSG00000257109.3	OR4F28P	-0.011	0.001	-0.037	0.098	0.009	0.102				0.062	-0.036	0.01	-0.018	-0.034	0.064	0.07	-0.033	-0.031	0.074	-0.025	0.004				-0.02	-0.012	0.005	-0.078	0.097	-0.103	-0.087	-0.054	-0.039	0.004	-0.011	0.148	-0.049	-0.024	-0.067	-0.127	-0.091	0.175	-0.027	0.007	-0.042
ENSG00000257113.1	RP11-274M17.2	0.043	0.042	0.06	-0.091	-0.092	0.018										0.059	0.039	-0.055	-0.067	-0.014	0.041	-0.078	0.043	0.196	0.061	0.035	0.175	-0.032	-0.076	0.049	0.019	-0.026	-0.014	-0.032	0.022	0.004	0.009	-0.021	-0.014	0.043	0.023	0.089	0.104	-0.014	0.039
ENSG00000257114.3	RP11-25I15.3	0.241	0.203	0.13	0.264	0.34	0.188										-0.051	-0.014	-0.013	0.138	0.004	0.049	-0.069	-0.224	-0.057	-0.102	0.068	-0.003	0.216	0.16	0.142	0.114	0.102	0.096	0.14	0.075	0.08	0.087	0.052	0.085	0.084	-0.045	0.038	0.038	-0.008	-0.028
ENSG00000257115.1	OR11H12	0.017	0.025	0.021	-0.019	0.011	0.018	-0.07	-0.024	-0.039	-0.043	-0.081	0.047	0.006	-0.016	-0.035	0.028	-0.147	-0.12	-0.006	0.021	0.051	-0.167	0.11	-0.053	0.051	0.016	-0.067	0.023	-0.041	-0.065	0.012	-0.054	0.001	0.03	-0.018	-0.023	-0.031	0.006	-0.04				0.023	0.036	0.05
ENSG00000257119.1	EEF1B2P4	-0.033	0.025	0.008	-0.002	0.04	0.017				0.139	-0.103	-0.086	-0.097	-0.011	-0.027	0.04	0.066	0.042	-0.06	0	0.038	0.081	-0.11	0.107	-0.027	-0.04	0.012	0.095	0.081	0.016	-0.074	-0.042	-0.029	0.055	0.073	0.063	0.014	0.061	0.001	0.066	-0.135	-0.067	0.018	-0.025	-0.021
ENSG00000257120.1	CTD-2503I6.1	-0.019	-0.065	-0.055	0	-0.06	-0.02										-0.021	-0.06	0.088	-0.073	0.015	0.041	-0.01	-0.118	-0.078	-0.022	0.041	-0.026	0.005	-0.047	-0.023	0.064	-0.037	-0.03	0.065	0.032	0.067	0.04	0	0.027	0.008	-0.147	0	-0.093	0.037	-0.022
ENSG00000257121.1	RP11-129B9.2	0.054	0.091	0.093	0.049	0.093	-0.083										0.162	0.189	0.103	-0.074	-0.103	0.031	0.227	0.107	0.099	0.083	0.052	-0.01	-0.005	0.085	-0.07	0.017	0.028	-0.003	0.051	0.069	-0.031	-0.017	0.005	-0.056	0.099	-0.065	-0.003	0.068	-0.009	0.1
ENSG00000257122.5	RRN3P3	0.133	0.137	0.065	0.005	0.035	0.048				-0.053	0.061	0.002	-0.178	-0.075	-0.01	0.22	0.234	0.14	0.161	0.249	0.053	-0.068	0.047	0.126	0.017	0.086	-0.047	0.197	0.234	0.281	0.057	0.009	0.029	0.288	0.294	0.247	-0.046	-0.019	-0.085	0.112	0.163	0.131	0.173	0.065	0.104
ENSG00000257124.2	RP11-384P14.1	-0.052	-0.032	-0.007													-0.181	-0.14	0.11	0	-0.029	0.014	0.141	0.031	-0.169	-0.02	-0.018	0.107	-0.036	0.016	-0.07	-0.049	-0.039	0.021	-0.076	0.002	0.038	0.005	0.01	0.013	0.014	-0.021	0.002	-0.08	0.001	-0.03
ENSG00000257125.1	KRT127P	0.001	0.021	-0.057							0.061	-0.056	-0.047	0.019	-0.019	0.005	0.076	-0.028	0.019	-0.081	0	-0.11	0.164	0	-0.226	-0.034	-0.018	-0.007	-0.085	0.006	0.015	-0.057	-0.034	0.065	0.053	0.042	-0.025	-0.065	-0.004	-0.01	0.117	0.079	-0.02	-0.039	0.028	0.026
ENSG00000257126.6	FOXG1-AS1	0.067	0.011	-0.087	-0.045	-0.068	0.001							-0.062	-0.039	-0.009	-0.042	0.045	-0.069	0.017	-0.015	0.014	-0.059	-0.032	-0.077	-0.086	-0.046	0.021	0.078	0.048	0.077	-0.029	0.02	0.037	-0.007	0.029	0.114	0.043	0.075	0.034	-0.102	0.106	-0.032	0.063	0.04	0.005
ENSG00000257127.6	CLLU1	0.133	0.186	0.038	0.113	0.22	0.004				-0.003	0.03	-0.098	-0.035	0.008	-0.13	0.105	0.077	0.008	0.028	0.006	0.008	-0.095	0.102	0.248	0.024	-0.016	0.002	-0.073	-0.034	0.069	0.121	-0.054	-0.035	-0.017	0.031	-0.061	0.043	0.094	0.071	0.058	-0.058	0.057	-0.007	0.003	0.01
ENSG00000257128.1	RP11-2A1.1	-0.023	0.026	0.031	-0.094	-0.02	-0.013										0	0.013	-0.041	0.011	-0.055	-0.047	0.315	-0.078	0.177	-0.107	0.005	-0.029	0.1	-0.038	0.033	0	0.068	0.004	-0.039	-0.007	0.026	0.036	0.07	0.064	-0.024	0.08	0.074	0.023	-0.011	0.105
ENSG00000257129.1	RP11-554D14.1	0.05	0.049	-0.001	-0.022	-0.045	-0.003										0.007	0.084	0.023				-0.299	-0.152	0.03	0.022	0.025	-0.002	0.044	0.023	0.042	-0.054	0.053	-0.019	-0.013	-0.028	0.037	0.045	-0.044	-0.023	0.095	0.007	0.01	-0.04	0.029	-0.024
ENSG00000257135.7	RP11-320M2.1	0.399	0.367	0.233	0.282	0.286	0.032										0.126	0.183	0.113	0.456	0.365	0.139	0.162	0.15	-0.007	-0.025	0.003	-0.043	0.458	0.486	0.432	0.237	0.256	0.215	0.369	0.346	0.3	0.332	0.288	0.274	-0.03	-0.074	0.224	0.096	0.012	0.151
ENSG00000257137.7	C12orf80	0.009	0.016	0.017	0.079	0.006	0.016										-0.073	0.071	0.138	0.038	-0.032	0.056	-0.117	0.283	0.13	0.025	-0.057	-0.019	0.119	0.159	0.002	0.144	0.243	0.118	0.041	0.134	0.013	0.046	0.046	-0.035	-0.116	-0.011	-0.034	0.013	0.004	-0.008
ENSG00000257138.1	TAS2R38	0.05	-0.03	-0.049	0.011	0.017	0.052	-0.068	-0.115	-0.155	0.041	0.16	-0.085	-0.026	-0.039	-0.014	0.194	0.185	0.192	0.293	0.343	0.056	-0.036	0.046	0.168	0.064	0.005	0.02	0.135	0.073	0.073	0.027	-0.002	0.037	0.21	0.167	0.039	0.207	0.161	0.053	0.015	0.006	0.04	-0.031	-0.035	0.058
ENSG00000257139.1	RP11-320P7.2	0.049	0.02	0.029	-0.029	0.018	0										-0.034	-0.012	0.062	0.076	0.117	0.061	0.028	0.066	0.076	0.022	0.028	0.008	0.087	0.023	-0.001	-0.015	0.075	0.009	0.004	-0.007	0.029	-0.002	0.044	0.054	-0.043	-0.036	-0.048	0.015	-0.021	-0.044
ENSG00000257142.1	RP11-536C10.19	0.038	-0.016	-0.012	0.035	-0.023	-0.001										-0.009	-0.052	-0.044	-0.043	-0.023	0.015	0.191	0.287	0.069	0.093	-0.043	-0.031	0.068	-0.002	0.257	0.033	0.062	0.074	-0.042	-0.024	0.017	0.041	0.008	-0.006	0.025	-0.039	-0.054	0.027	-0.031	0.002
ENSG00000257146.1	RP11-813P10.1	0.016	0.011	0.034	-0.078	0.044	-0.01										-0.072	-0.014	0.021	-0.12	-0.133	-0.004	-0.402	-0.411	-0.465	0.026	0.034	0.113	0.037	0.025	-0.001	0.027	0.008	-0.096	0.097	-0.02	-0.073	-0.011	0.053	-0.012	-0.125	0.018	-0.115	-0.01	0.09	0.043
ENSG00000257150.3	PGAM1P5	0.431	0.409	0.347	0.398	0.423	0.235				-0.1	-0.047	0.053	0.136	0.161	0.108	0.09	0.063	-0.08	0.005	0.018	0.038	0.032	0.019	0.034	-0.009	0.149	-0.114	0.058	0.089	0.029	-0.049	-0.001	-0.044	0.17	0.115	0.015	0.037	0.022	-0.011	-0.015	0.118	-0.063	0.159	0.084	0.028
ENSG00000257155.1	CTD-2213F21.3	-0.021	0.05	-0.002	0.055	-0.052	-0.004										-0.019	0.068	0.045	-0.026	0.083	0.013	0.021	-0.031	-0.017	0.004	-0.004	-0.023	-0.046	-0.035	0.005	0.015	-0.043	-0.01	-0.084	-0.01	0.001	-0.113	0.011	0.015	-0.102	-0.019	0.067	0.074	0.022	0.019
ENSG00000257157.1	RP11-528M18.3	-0.056	-0.006	-0.064	-0.053	0.032	0.025										-0.038	-0.015	-0.002				-0.05	0.031	0.097	-0.031	-0.002	0.032	-0.018	0.026	0.111	-0.058	0.031	-0.005	-0.081	-0.02	-0.076	-0.028	0.062	-0.022	0.049	-0.054	-0.019	-0.007	0.041	-0.022
ENSG00000257159.1	RP11-58A17.3	0.191	0.182	0.098	0.156	0.162	-0.041										0.071	0.014	-0.056	0.014	0.035	-0.002	0.169	0.245	0.117	0.008	-0.048	0.048	-0.001	0.067	0.022	0.033	0.073	0.085	-0.065	0.038	-0.005	0.071	0.022	0.046	0.034	0.054	-0.085	-0.018	0.007	-0.02
ENSG00000257162.6	MED15P6	-0.015	0.023	-0.001	-0.01	0.043	-0.084				0.034	0.064	0.028	-0.013	0.015	-0.038	0.032	0.095	-0.012				-0.149	0.003	-0.067	0.054	-0.029	0.037	-0.085	0.094	0.097	0.025	0.019	-0.033	0.005	0.032	0.012	0.075	0.043	-0.015	0.09	0.127	0.029	0.091	0.099	0.011
ENSG00000257164.5	RP11-25I15.2	0.024	0.114	0.033	-0.012	-0.021	0.079										-0.109	0.072	-0.101				0.068	-0.139	0.115	-0.025	-0.012	-0.011	-0.112	-0.115	0.006	-0.084	-0.108	-0.019	0.057	0.033	-0.034	0.092	0.035	0.025	-0.085	0.027	0.107	0.034	0.022	-0.011
ENSG00000257165.5	RP11-171L9.1	-0.019	0.009	0.051	0.023	-0.042	-0.036										0.016	0.053	-0.015	0.048	0.051	-0.066	-0.074	-0.037	-0.09	-0.045	-0.018	0.009	-0.02	0.072	0.031	-0.042	0.038	0.029	0.066	-0.047	-0.003	-0.037	0.009	0.01	0.008	-0.019	-0.023	-0.012	-0.027	-0.01
ENSG00000257167.2	TMPO-AS1	0.398	0.357	0.337	0.42	0.346	0.315				0.074	0.142	0.192	0.245	0.273	0.213	0.166	0.136	0.08	0.042	0.015	0.083	-0.017	-0.031	0.037	-0.152	0.1	0.092	0.474	0.529	0.44	0.272	0.255	0.214	0.4	0.377	0.364	0.593	0.564	0.554	0.448	0.379	0.261	0.37	0.404	0.297
ENSG00000257169.1	RP11-117N2.2	0.049	0.115	0.051	0.051	0.019	-0.103										-0.044	0.002	-0.023	0.075	0.02	0.028	-0.016	-0.094	0.016	0	-0.034	0.011	-0.002	0.111	0.056	-0.025	0.03	-0.069	0.034	-0.025	-0.069	0.082	-0.131	-0.017	-0.031	0.079	0.01	-0.025	0.142	-0.044
ENSG00000257171.2	RP11-754I20.3	0.048	0.027	0.029	-0.023	-0.024	-0.109										0.053	0.026	-0.006	0.001	0.03	-0.034	0.198	-0.102	0.164	-0.049	0.037	-0.084	0.031	0.021	0.026	0.035	-0.008	0.065	0.067	-0.075	-0.018	0.044	0.027	0.053	-0.027	-0.034	0.012	-0.033	-0.047	0.019
ENSG00000257173.1	RP11-297L6.2	0.072	-0.004	-0.038	-0.058	-0.061	-0.096										0.036	0.119	-0.042	-0.03	-0.072	0.024	-0.023	-0.085	0.015	0.011	-0.009	0.022	0.021	0.052	0.012	0.003	-0.054	-0.022	-0.016	0.049	0.072	-0.146	-0.004	-0.026	-0.012	0.033	0.178	0.01	-0.036	0.013
ENSG00000257175.2	RP11-536C10.12	0.048	-0.074	0.006	0.006	0.089	0.011										0.029	-0.023	0.031	0.055	0.043	0.028	-0.072	0.011	0.04	-0.024	-0.02	-0.02	0.038	0.011	-0.046	0.017	0.003	-0.045	-0.017	0.033	0.012	0.014	-0.005	-0.001	0.068	0.035	0.086	0.004	-0.007	-0.014
ENSG00000257176.3	RP11-996F15.2	0.223	0.206	0.188	-0.015	-0.127	0.021										0.063	0.043	0.066	0.011	0.075	0.015	-0.039	-0.207	0.194	-0.081	-0.049	0.073	0.213	0.2	0.057	-0.028	0.017	0.057	0.228	0.164	0.082	0.202	0.107	0.185	-0.012	-0.047	0.047	0.009	0.041	0.065
ENSG00000257178.5	RP11-357H14.16	0.127	0.129	0.056	0.065	0.177	-0.075										-0.069	-0.141	-0.004	0.052	-0.018	-0.165	0.103	0.11	0.117	0.079	-0.014	0.066	0.089	0.003	0.06	0.103	-0.039	0.094	0.091	0.024	-0.023	0.087	-0.022	-0.002	-0.003	-0.004	0.169	0.055	0.011	-0.003
ENSG00000257179.1	HMGN2P6	0.02	0.06	0.093	0.158	0.157	0.006				0.148	0.172	0.063	0.035	0.057	0.077	0.337	0.301	0.302	0.414	0.332	0.211	0.177	0.167	0.055	-0.014	-0.007	-0.029	0.216	0.242	0.007	-0.076	-0.053	-0.02	0.241	0.246	0.168	0.117	0.047	0.076	0.011	-0.027	0.056	0.004	0.037	0.016
ENSG00000257180.1	RP11-509E10.1	0.033	0.041	0.053	0.092	0.077	-0.005										-0.103	0.045	-0.023	-0.034	0.061	-0.043	0.124	0.123	0.07	0.007	0.089	0.124	-0.047	-0.08	0.03	0.025	0.04	0.028	-0.066	0.049	-0.038	0.004	0.027	-0.049	-0.023	0.074	0.01	0.085	-0.013	-0.044
ENSG00000257181.1	RP11-611O2.5
ENSG00000257183.1	RP11-274M17.3	0.016	0.053	0.043	-0.021	0.045	0.058										0.004	0.064	0.066	0.034	0.007	-0.022	0.025	-0.016	-0.017	-0.04	-0.044	0.064	0.017	-0.002	0.019	0.051	-0.013	-0.04	0.072	0.083	0.007	0.088	-0.035	-0.034	-0.043	-0.024	-0.096	0.108	0.034	0
ENSG00000257184.3	HOXA10-HOXA9
ENSG00000257185.2	RP11-626P14.2	0.05	0.036	0.026	0.029	0.084	-0.07										0.05	0.153	0.03	0.033	0.12	0.042	-0.202	0.091	0.26	-0.152	-0.04	0.128	-0.031	0.005	0.009	0.04	-0.03	0.01	0.162	0.131	0.09	0.142	0.019	-0.006	0.081	-0.014	0.063	0.097	-0.005	-0.023
ENSG00000257191.1	RP11-390N6.1	0.041	0.089	0.028	0.009	-0.067	-0.002										0.154	0.138	0.115	0.054	-0.051	0.036	-0.065	-0.089	-0.17	-0.038	-0.003	-0.013	0.133	0.1	0.133	0.057	0.063	0.008	0.238	0.228	0.194	0.207	0.131	0.106	0.03	0.058	0.019	0.159	0.049	-0.005
ENSG00000257193.1	RP11-818F20.4	0.006	0.034	0.087	0.072	-0.025	0.054										0.031	-0.059	0.163	-0.03	0.095	-0.157	0.074	-0.02	-0.007	0.007	-0.092	-0.079	0.001	0.073	0.029	-0.022	-0.06	0.08	0.023	0.019	-0.028	-0.043	0.006	0.003	0.058	0.009	0.067	-0.006	-0.007	0.09
ENSG00000257194.2	RP11-567C2.1	0.253	0.227	0.183	0.309	0.295	0.128										0.095	0.071	0.062	-0.022	0.07	-0.031	0.008	-0.09	-0.097	0.076	-0.024	-0.043	0.084	0.109	0.075	0.062	0.019	0.033	0.021	0.018	0.014	-0.044	0.038	0.011	0.099	0.068	0.045	-0.007	-0.059	-0.024
ENSG00000257195.1	HNRNPA1P50	0.051	0.011	0.059	0.088	0.033	-0.012				0.109	-0.061	-0.157	0.001	0.091	0.049	0.039	0.025	0.01	-0.013	-0.147	-0.069	0.077	0.027	0.171	-0.035	-0.077	0.017	0.005	0.125	-0.014	-0.037	-0.071	0.058	0.108	0.044	0.105	0.106	-0.015	0.025	0.081	-0.092	0.164	0.075	-0.006	0.01
ENSG00000257198.6	FAM205BP	-0.058	-0.017	0.002	-0.083	-0.038	0.013										0.043	-0.009	-0.006	0.015	0.056	0.104	-0.071	0.059	0.131	-0.03	-0.041	-0.026	0.075	0.032	0.028	-0.008	0.042	-0.022	0.03	0.008	0.104	-0.002	0.031	-0.01	-0.073	0.146	-0.044	-0.012	-0.067	-0.02
ENSG00000257199.2	RP11-669B18.1	0.148	0.172	0.023	0.233	0.116	0.027										0.034	0.139	0.139	0.053	0.064	-0.009	-0.041	0.025	-0.103	-0.042	0.02	-0.011	0.253	0.175	0.146	0.026	0.006	0.037	0.11	0.119	0.086	0.174	0.048	0.089	-0.069	0.11	0.022	-0.013	0.173	0.041
ENSG00000257202.1	RP11-512N21.3	0.023	0.07	0.003	0.161	0.007	0.075										0.014	-0.019	0.002	0.027	0.127	0.132	0.06	-0.003	-0.057	-0.076	0.001	-0.052	0.003	0.068	0.112	0.122	0.066	0.099	0.028	0.061	0.046	0.145	0.203	0.156	0.209	0.227	0.179	0.252	0.248	0.162
ENSG00000257207.5	AC108938.5	0.01	0.028	-0.019	-0.049	-0.001	0										0.045	-0.086	0.002	0.035	0.058	-0.023	-0.057	-0.306	0.003	0.015	-0.088	0.008	-0.108	0.12	0.076	0.057	-0.058	0.001	-0.015	-0.107	0.017	-0.005	0.044	0.012	0.032	-0.041	-0.008	-0.024	0.01	-0.061
ENSG00000257210.1	NACAP3	0.055	0.056	0.066	0.022	0.045	-0.026										0.198	0.205	0.198	0.133	0.079	0.056	-0.002	0.09	-0.071	0.018	-0.022	-0.083	0.179	0.283	0.017	-0.002	-0.026	-0.003	0.066	0.132	0.091	0.092	0.049	0.124	0.077	0.236	0.094	0.095	0.119	0.054
ENSG00000257218.6	GATC	0.295	0.302	0.183	0.243	0.255	0.236	0.009	0.065	0.011	0.07	0.127	0.057	0.311	0.318	0.068	0.398	0.401	0.348	0.018	0.044	0.126	0.063	0.225	-0.12	-0.097	-0.047	-0.049	0.095	0.152	0.18	0.066	0.111	-0.078	0.379	0.343	0.242	0.103	0.281	0.334	0.381	0.364	0.306	0.251	0.236	0.091
ENSG00000257219.6	RP11-54A9.1	0.329	0.341	0.321	0.481	0.499	0.161										0.147	0.206	0.072	0.16	0.158	-0.027	0.363	-0.065	0.001	-0.048	-0.01	0.005	0.407	0.384	0.284	0.016	-0.011	0.001	0.401	0.408	0.353	0.322	0.301	0.258	0.167	0.275	0.085	0.157	0.247	0.099
ENSG00000257220.1	RP11-136F16.2	0.023	-0.022	-0.005	0.044	0.062	0.016										-0.046	0.018	-0.034	0.041	-0.009	-0.022	0.111	-0.096	-0.084	0.087	-0.021	-0.055	0.003	-0.048	0.025	0.018	-0.047	-0.002	0.001	-0.105	0.004	0.012	-0.078	0.052	-0.022	0.056	0.024	0.02	0.016	0.109
ENSG00000257221.4	RP11-689B22.2	0.44	0.446	0.337	0.522	0.471	0.3										0.279	0.277	0.083	0.317	0.286	0.188	0.012	-0.101	0.113	-0.081	0.107	0.137	0.201	0.237	0.215	0.194	0.257	0.027	0.349	0.382	0.339	0.512	0.434	0.339	0.219	0.106	0.09	0.199	0.145	0.078
ENSG00000257222.1	RP11-554E23.4	0.236	0.177	0.101	-0.159	-0.184	-0.039										0.264	0.302	0.18	0.001	0.006	0.064	-0.168	-0.045	-0.149	-0.053	0.073	0.048	0.311	0.314	0.188	0.189	0.099	0.128	0.44	0.365	0.33	0.184	0.189	0.136	0.122	-0.023	0.097	0.078	0.009	0.045
ENSG00000257224.1	RP11-536C10.9	-0.023	0.023	0.079	-0.049	0.025	-0.136																0.279	0.453	-0.046	0.106	-0.069	0.008	0.1	0.059	0.074	0.006	0.059	0.008	-0.02	-0.087	-0.038	0.074	-0.002	0.036	0.059	0.044	0.028
ENSG00000257225.1	RP11-328C8.4	0.044	0.062	0.037	0.002	0.11	-0.044										0.101	0	-0.071	-0.053	-0.014	0.072	0.015	0.12	0.016	-0.042	-0.02	-0.042	0.031	0.027	0.093	0.046	0.001	-0.08	0.022	-0.076	0.09	-0.021	-0.187	-0.022	-0.038	0.046	-0.028	-0.021	0.028	0.031
ENSG00000257226.2	CTD-2252P21.1	0.271	0.308	0.192	0.334	0.314	0.086										0.012	0.142	0.039	0.057	-0.036	-0.033	0.107	-0.037	0.072	0.038	0.025	-0.044	0.068	0.07	-0.015	0.137	0.146	0.018	0.171	0.167	0.122	0.338	0.18	0.202	0.083	0.08	0.124	0.091	0.041	-0.066
ENSG00000257228.5	RP11-413B19.2	0.022	0.04	0.014	0.017	-0.033	0.002										-0.072	-0.003	-0.08	-0.053	0.037	0.069	-0.027	0.011	0.031	0.102	-0.002	0.073	0.007	0.055	0.014	0.019	0.028	0.022	-0.024	-0.057	0.05	0.064	0.013	-0.01	-0.077	0.004	0.028	0.061	-0.018	0.026
ENSG00000257230.1	RP11-272B17.2	-0.04	-0.038	0.048	0.042	-0.02	-0.045										0.06	0.01	0.089	0.039	-0.015	0.066	0.09	0.083	-0.003	0.044	0.003	-0.008	0.22	0.204	0.164	0.113	0.208	0.121	0.228	0.177	0.049	0.171	0.088	0.066	0.087	0.105	0.011	-0.055	0.012	0.029
ENSG00000257231.1	DYNLL1P4	0.233	0.211	0.138	-0.107	-0.116	0.077				0.176	0.239	-0.081	0.046	0.037	-0.03	0.079	0.034	0.169	-0.063	0.042	0.001	-0.093	0.024	0.137	-0.102	0.021	-0.089	0.196	0.193	0.101	0.208	0.226	0.175	0.222	0.202	0.078	0.31	0.247	0.1	0.02	0.089	-0.062	-0.044	0.008	0.015
ENSG00000257235.1	RP11-848D3.5
ENSG00000257237.1	RP11-554L12.2	-0.097	-0.028	-0.008																			-0.126	0.257	0.295	-0.004	-0.083	0.025	0.068	-0.015	0.165	-0.067	-0.048	-0.032	-0.02	0.111	0.133	0.018	-0.039	0.032	-0.091	-0.033	0.047	-0.023	-0.033	0.011
ENSG00000257239.1	RP11-630C16.2	0.053	0.001	0.01	0.111	-0.006	0.042										0.064	-0.037	0.067	0.132	-0.066	0.09	-0.153	-0.073	0.05	0.033	-0.045	0.007	0.094	0.047	-0.042	0.039	-0.09	0.027	0.086	0.052	0.053	0.023	-0.031	0.044	-0.021	-0.101	0.012	0.006	0.026	-0.052
ENSG00000257241.1	RP11-611E13.3	0.146	0.135	0.122	-0.006	0.044	-0.101										0.023	-0.009	0.036	0.098	0.094	-0.003	-0.26	0.27	0.015	0.046	-0.047	0.057	-0.042	-0.1	-0.082	-0.028	0.001	0.078	-0.013	-0.031	0.08	0.055	-0.037	-0.037	0.022	-0.037	0.066	-0.027	-0.054	0.001
ENSG00000257242.8	LINC01619	0.217	0.207	0.136	0.17	0.201	0.135										0.123	0.179	0.099	0.231	0.221	0.046	-0.018	-0.22	-0.008	0.015	0.029	0.037	0.352	0.333	0.176	0.105	0.135	0.067	0.259	0.169	0.098	0.238	0.14	0.223	-0.002	0.059	-0.007	0.093	0.012	0.037
ENSG00000257243.1	RP11-133N21.7	0.107	0.107	0.05	-0.042	-0.026	-0.07										0.112	0.114	0.032	0.277	0.218	0.022	-0.15	0.067	-0.191	-0.049	-0.084	-0.068	0.265	0.287	0.112	0.184	0.22	0.069	0.403	0.356	0.287	0.276	0.213	0.256	0.068	0.017	-0.026	0.108	0.014	0.016
ENSG00000257246.1	RP11-416A17.6	0.122	0.12	0.069	0.025	0.044	-0.016										0.132	0.106	0.133	-0.042	0.009	0.019	0.108	0.129	-0.047	0.062	-0.072	0.008	0.122	0.153	0.128	0.028	0.155	0.002	0.224	0.17	0.14	-0.036	0.007	-0.042	0.039	0.138	0.044	0.115	0.072	0.009
ENSG00000257252.6	RP11-486A14.2	0.084	0.096	0.12	0.073	0.046	-0.057										0.214	0.202	0.121	0.23	0.23	0.079	0.023	0.102	0.062	-0.071	0.051	-0.03	0.065	-0.003	-0.001	0.086	0.05	0.029	0.18	0.229	0.041	0.041	0.043	0.058	-0.125	0.011	0.157	0.039	0.049	0.005
ENSG00000257253.2	RP11-70F11.7	0.009	0.022	-0.038	-0.012	-0.092	-0.03										0.001	0.062	-0.013	-0.019	0.067	-0.006	-0.131	0.057	0.109	0.004	0.057	-0.002	0.185	0.128	0.119	0.081	0.114	0.104	0.188	0.161	0.179	0.174	0.134	0.21	0.011	0.082	-0.047	0.048	0.025	-0.023
ENSG00000257254.1	RP11-210L7.1	-0.034	-0.037	-0.068	-0.071	0.028	0										-0.036	0.112	-0.029				-0.081	-0.181	-0.085	-0.071	-0.042	0.047	0.094	0.098	0.055	0.106	0.096	0.044	-0.003	-0.089	0.042	-0.017	0.09	0.069	-0.045	0.061	0.032	-0.035	-0.003	-0.047
ENSG00000257256.1	RP3-405J10.4	0.259	0.279	0.188	0.116	0.144	-0.018										0.11	0.093	0.119	-0.022	0.011	0.013	0.168	0.036	-0.009	-0.009	-0.011	0.017	-0.047	0.099	0.009	0.007	0.019	-0.043	0.017	0.008	0.013	0.121	0.029	0.016	-0.029	-0.056	0.092	-0.059	0.01	0.061
ENSG00000257258.2	RP11-946L16.1	0.171	0.14	0.067	0.28	0.274	0.075										0.082	0.108	0.022	0.006	0	-0.08	0.01	0.051	0.083	-0.032	-0.076	-0.022	-0.048	0.064	-0.054	-0.056	-0.05	0.02	0.148	0.141	0.095	0.051	0.074	0.013	0.117	0.054	-0.004	-0.023	0.024	0.097
ENSG00000257259.3	RP11-767I20.1	0.108	0.037	0.031	0.178	0.017	-0.009										-0.03	-0.009	0.025	0.067	0.048	0.057	-0.173	0.185	-0.081	0.001	-0.007	-0.04	0.168	0.115	-0.036	0.015	-0.171	-0.029	0.011	-0.011	-0.024	0.06	0.007	-0.038	-0.055	-0.015	0.02	-0.056	-0.059	0.01
ENSG00000257261.6	RP11-96H19.1	0.396	0.379	0.298	0.265	0.208	0.051										0.132	0.173	0.117	0.009	0.069	0.058	0.094	-0.005	0.057	0.019	-0.034	-0.053	0.151	0.052	0.094	0.062	-0.052	0.037	0.25	0.082	0.123	-0.009	0.019	0.055	-0.073	0.014	0.095	-0.059	0.032	0.073
ENSG00000257262.1	RP11-776A13.1	0.018	-0.034	0.06	0.116	0.077	0.039										0.049	-0.042	0.012	-0.046	0.041	0.029	-0.226	-0.133	-0.069	0.017	0.042	-0.048	0.163	0.266	0.115	0.068	0.038	-0.05	0.16	0.195	0.071	0.202	0.168	0.233	-0.077	-0.114	-0.087	-0.027	0.022	-0.018
ENSG00000257264.5		0.006	-0.025	-0.004	0.016	0.003	-0.056										0.036	0.037	0.019	-0.054	0.089	-0.034	0.019	-0.08	-0.027	-0.037	0.001	0.064	0.02	-0.068	-0.026	0.048	0.063	-0.059	-0.013	-0.022	-0.031	0.106	-0.073	0.084	-0.009	-0.029	0.013	-0.038	-0.017	-0.052
ENSG00000257265.1	CTD-2021H9.1	0.015	0.01	0.04	-0.083	-0.063	0.036										0.028	0.043	-0.015	-0.019	-0.005	-0.056	0.182	0.019	0.059	0.038	-0.008	-0.032	0.202	0.132	0.058	0.3	0.278	0.086	0.119	0.074	0.014	0.117	0.034	-0.001	0.055	-0.022	0.057	0.026	-0.018	0.062
ENSG00000257267.3	ZNF271P	0.21	0.271	0.222	0.276	0.235	0.01				0.258	0.078	0.174	0.131	0.122	0.045	0.482	0.467	0.419	0.293	0.352	0.327	0.158	-0.113	-0.148	-0.056	0.079	0.072	0.235	0.219	0.279	0.374	0.384	0.226	0.249	0.255	0.203	0.128	0.212	0.252	0.08	0.013	-0.107	0.02	0.03	0.094
ENSG00000257268.1	RP1-74B13.2	-0.042	0.039	-0.021	-0.008	0.044	0.096										0.026	-0.063	-0.034	0.045	0.051	-0.033	0.004	0.032	-0.02	0.049	0.018	0.027	0.01	-0.005	0.123	-0.014	0.009	-0.096	-0.015	0	-0.015	0.083	0.001	-0.014	0.051	-0.038	-0.116	-0.069	-0.087	-0.009
ENSG00000257270.1	RP11-521B24.5	0.472	0.463	0.452	0.302	0.412	0.308										0.222	0.241	0.32	0.091	0.259	0.079	-0.236	-0.032	0.288	-0.351	0.009	0.135	0.199	0.217	0.204	0.098	0.111	-0.034	0.41	0.43	0.402	0.164	0.098	0.101	0.259	0.072	0.254	0.116	0.07	0.143
ENSG00000257271.1	KIRREL3-AS1	0.63	0.596	0.549	0.446	0.387	0.436				0.513	0.275	0.301	0.231	0.202	0.233	0.088	-0.024	-0.041	0.016	-0.019	0.006	-0.036	0.09	0.052	-0.128	-0.076	0.054	0.089	0.024	0.144	0.307	0.232	0.172	0.265	0.192	0.139	0.305	0.222	0.245	-0.026	-0.032	-0.056	0.004	-0.029	0.02
ENSG00000257272.1	RP11-317N8.3	0.098	0.02	-0.003	0.035	0.115	0.079										-0.015	-0.058	0.047	-0.027	0.013	-0.038	-0.138	-0.141	0.188	-0.15	-0.009	0.046	0.031	0.04	0.051	0.114	0.058	0.018	0.042	0.088	-0.002	0.035	0.126	0.015	0.128	-0.142	-0.088	0.026	0.028	-0.003
ENSG00000257275.6	RP11-164H13.1	0.307	0.33	0.179	0.307	0.223	0.12										0.088	0.134	0.005	0.083	0.02	0.01	0.047	-0.071	-0.226	-0.064	-0.012	0.002	0.226	0.229	0.151	0	-0.034	0.061	0.089	0.119	0.075	0.201	0.155	0.097	-0.048	0.046	-0.007	-0.013	0.063	0.026
ENSG00000257277.2	RP11-434H14.1	0.074	0.119	0.062	0.125	0.071	0.057										0.183	0.044	0.038	0.026	0.01	-0.017	0.009	-0.057	0.122	0.003	0.04	0.038	-0.023	0.021	0.003	-0.023	0.009	-0.084	0.062	0.077	-0.031	0.101	0.087	0.027	0.056	-0.026	0.083	0.1	0.097	0.092
ENSG00000257279.1	RP11-231I16.1	0.091	0.093	0.051	-0.017	-0.036	-0.003										0.037	0.048	0.007	0.034	0.046	0.019	-0.132	0.02	0.049	-0.01	0.002	0.082	0.06	-0.036	-0.02	0.034	-0.109	0.007	0.132	0.165	0.081	0.059	-0.001	-0.005	0.1	0.064	0.016	-0.06	-0.007	0.012
ENSG00000257281.1	RP11-1K3.1	0.003	-0.001	-0.066	0.001	0.025	-0.071										-0.053	-0.002	-0.047	-0.039	-0.001	-0.056	0.086	-0.116	-0.089	0.004	-0.057	-0.049	-0.01	0.109	-0.074	-0.021	0.001	0.025	-0.017	-0.046	0.046	0.052	0.118	-0.024	-0.084	-0.028	-0.07	0.069	-0.022	0.025
ENSG00000257283.1	RP11-1060G2.1	0.241	0.248	0.155	0.269	0.151	-0.018										0.102	0.079	0.034	-0.054	0.05	-0.061	-0.184	-0.018	-0.043	0.047	-0.077	0.024	0.022	0.086	0.05	0.093	0.024	-0.039	0.132	0.071	0.057	0.09	0.025	0.007	0.013	0.004	0.045	-0.032	0.015	-0.031
ENSG00000257284.1	RP11-190J23.1	0.026	0.075	0.116	-0.046	-0.014	0.005										0.111	0.013	0.06	0.108	0.05	-0.019	0.293	0.012	0.078	0.073	-0.055	-0.038	0.016	0.01	0.077	-0.096	0.008	0.025	0.086	0.103	-0.07	-0.011	0.157	-0.058	0.183	0.058	0.009	-0.109	-0.063	0.019
ENSG00000257285.6	RP11-298I3.1	0.294	0.283	0.234	-0.082	-0.008	0.078										0.229	0.19	0.121	0.184	0.317	0.113	0.032	-0.004	0.132	-0.078	0.112	-0.104	0.293	0.32	0.212	0.001	0.022	-0.078	0.406	0.33	0.316	0.033	0.061	0.179	0.153	-0.033	0.037	0.113	-0.035	0.143
ENSG00000257286.1	RP11-545P7.4
ENSG00000257287.1	RP11-98E6.1	-0.032	-0.023	0.05	0.017	-0.037	-0.009										-0.029	-0.028	-0.059	-0.098	0.084	0.031	0.291	-0.055	-0.013	-0.039	-0.075	0.066	-0.057	0.074	-0.036	0.028	0.004	-0.08	-0.035	-0.035	0.049	0.018	-0.022	0.003	0.233	0.043	0.049	0.02	0.02	-0.031
ENSG00000257288.1	RP11-557F20.2	-0.031	0.025	-0.034	-0.066	0.02	-0.108										0.019	-0.01	0.026	-0.098	0.021	-0.037	0.019	-0.016	-0.037	-0.039	-0.067	-0.031	0.058	0.071	-0.028	-0.036	-0.045	0.004	-0.018	0.013	0.054	0.011	0.03	0.022	-0.073	-0.072	0.04	-0.008	0.026	-0.102
ENSG00000257289.1	RP11-611O2.6	-0.008	0.042	0.011	-0.051	0.066	-0.025										-0.01	0.024	0.031	0.004	0.055	-0.012	0.111	0.031	-0.014	0.026	0.041	-0.035	0.016	-0.043	-0.004	-0.032	0.006	-0.024	0.069	0.024	0.087	-0.097	0.108	0.177	-0.031	-0.009	0.164	0.242	0.15	0.214
ENSG00000257292.2	RP11-266O15.4	-0.025	0.046	0.02	0.057	-0.063	0.024										-0.1	-0.044	-0.069							0.067	0.01	-0.024	-0.011	0.085	0.021	-0.03	0.027	-0.089	0.01	-0.011	0.051	0.037	0.026	0.03	-0.02	-0.019	-0.05	-0.001	-0.024	-0.063
ENSG00000257294.2	RP11-316A16.1	0.014	-0.022	-0.039	-0.094	0.017	0.052										-0.034	0.008	0.019				-0.022	0.015	-0.183	-0.009	0.009	0.058	0.011	-0.052	-0.007	0.074	0.043	-0.03	0.019	0.1	-0.049	-0.057	0.06	-0.035	-0.147	0.002	-0.067	0.02	0.02	-0.045
ENSG00000257296.1	RP11-701B6.1	0.003	-0.028	-0.004													0.032	-0.082	0.059				-0.097	0.085	0.197	-0.01	0.006	-0.001	0.116	0.038	-0.017	-0.118	-0.003	-0.017	0.018	0.013	0.063	-0.024	-0.014	-0.019	0.002	-0.078	0.129	-0.063	-0.036	0.054
ENSG00000257298.1	RP3-405J10.3	0.358	0.38	0.242	0.224	0.222	0.108										0.075	0.091	0.168	-0.023	-0.014	0.048	-0.058	0.199	0.225	-0.013	-0.002	-0.036	0.112	0.105	0.081	0.096	0.005	-0.004	0.211	0.166	0.132	0.185	0.064	0.024	0.057	0.035	0.064	-0.014	-0.092	0.012
ENSG00000257300.1	HAUS8P1	-0.027	0.018	-0.171										0.021	0.052	0.015	-0.003	0.046	-0.077							-0.017	-0.051	0.053	0.039	-0.127	-0.057	-0.01	0.014	0.013	-0.003	-0.123	-0.042	-0.014	-0.019	-0.082	0.198	-0.181	-0.05
ENSG00000257302.1	FAHD2P1	0.012	0.028	-0.016	-0.06	-0.033	-0.074				0.138	0.128	-0.017	-0.046	-0.005	-0.068	0.375	0.386	0.377	0.086	0.094	0.023	0.119	0.049	-0.095	0.062	0.112	-0.017	0.256	0.198	0.144	0.096	0.062	0.082	0.14	0.116	0.105	0.288	0.094	0.055	0.23	0	-0.023	0.072	0.046	0.088
ENSG00000257303.2	RP11-977G19.11	0.238	0.234	0.127	0.007	0.048	-0.016										0.285	0.247	0.2	0.189	0.095	0.1	0.087	-0.011	-0.002	-0.064	-0.007	0.043	0.26	0.313	0.179	0.113	0.144	0.076	0.33	0.404	0.18	0.237	0.135	0.126	0.079	0.009	0.059	0.015	0.002	0.081
ENSG00000257307.1	RP11-317N8.4	0.228	0.289	0.241	0.254	0.191	0.167										0.161	0.232	0.153	-0.085	-0.042	-0.072	-0.123	0.158	0.015	0.023	0	0.027	0.28	0.168	0.049	0.004	-0.068	0.038	0.288	0.292	0.168	-0.059	-0.015	0.229	-0.068	-0.103	-0.061	0.066	0.004	-0.004
ENSG00000257308.1	RP11-471N19.1	-0.029	0.019	-0.032	0.036	0.064	0.016										-0.008	0.014	-0.023	-0.003	-0.008	0.005	0.118	0.099	0.217	0.014	-0.156	-0.004	0	-0.027	-0.084	0.004	0.005	-0.043	-0.011	-0.097	-0.01	-0.039	0.038	0	0.026	-0.052	-0.045	0	0.051	-0.056
ENSG00000257310.1	RP11-496I2.2	0.007	0.016	0.016	-0.016	-0.043	-0.019										-0.074	-0.001	-0.137	-0.114	-0.065	-0.082	0.291	-0.12	-0.306	0.04	-0.015	-0.019				-0.014	-0.023	0.015	-0.052	-0.071	-0.098	0.011	-0.022	0.039	-0.145	0.22	-0.108	0.024	-0.032	-0.027
ENSG00000257315.3	ZBED6	0.16	0.192	0.08	0.111	-0.056	0.031				0.041	0.114	-0.074	-0.031	-0.035	0.031	-0.002	0.056	0.062	-0.016	0.047	-0.022	0.008	0.105	0.041	-0.062	-0.026	-0.078	0.169	0.017	-0.014	0	-0.036	0	0.021	-0.065	-0.007	-0.015	0.117	0.143	-0.091	0.065	0.1	0.008	0.119	-0.025
ENSG00000257316.1	RP11-267D19.2	0.08	-0.012	0.072	0.072	0.025	-0.037										0.334	0.369	0.262	0.001	-0.032	0.085	-0.093	0.007	-0.019	-0.036	0.05	0.032	-0.002	0.009	0.019	0.024	0	0.014	-0.046	0.026	0.01	-0.021	-0.021	-0.014	0.007	0.093	-0.051	0.01	-0.029	0.034
ENSG00000257319.1	RP11-478B9.1	0.007	0.058	-0.041	0.062	0.012	0.054										-0.135	-0.019	-0.141	-0.072	-0.059	-0.034	0.053	-0.025	-0.118	-0.022	0.009	0.033	0.033	0.152	0.064	0.007	-0.094	-0.055	-0.035	-0.013	-0.013	0.089	0.091	-0.012	0.058	0.111	0.003	0	-0.036	0.043
ENSG00000257322.6	RP11-511B23.2	0.007	0.035	0.013	-0.067	-0.019	0.11										0.1	0.173	0.081	0.226	0.266	0.083	0.024	-0.063	-0.01	-0.115	0.07	0.005	-0.038	0.043	0.031	-0.06	0.013	-0.025	0.12	0.056	0.088	0.13	0.007	0.019	0.026	0.079	-0.078	0.061	0.052	0.064
ENSG00000257323.1	RP11-361A23.1	-0.157	-0.079	-0.044	-0.06	-0.003	-0.057										0.143	-0.039	0.163							-0.006	-0.005	-0.01	0.002	0.04	-0.069	-0.014	-0.02	-0.028	-0.095	0.062	-0.022							-0.07	0.027	0.018
ENSG00000257325.1	RP11-263E1.1	-0.061	-0.023	0.004	0.029	-0.082	0.05										0.05	0.117	-0.015	-0.089	0.002	0.065	0.174	-0.065	0.045	-0.043	-0.027	0.003	-0.049	-0.044	0.057	-0.041	0.026	0.027	-0.031	-0.092	-0.024	0.028	-0.001	-0.037	0.014	0.004	-0.021	0.054	-0.002	0.006
ENSG00000257327.1	RP11-650K20.3	-0.018	0.034	-0.011	0.027	0.078	-0.022										0.043	0.024	-0.072	-0.049	0	-0.009	-0.037	-0.029	-0.053	0.02	-0.032	-0.009	-0.016	0.074	0.013	0.043	-0.003	-0.025	0.04	0.111	0.045	-0.001	-0.065	0.067	0.133	0.013	-0.079	0.054	0.012	-0.043
ENSG00000257329.1	RP11-290L1.5	0.007	0.056	0.031	0.11	-0.021	-0.015										0.006	0.031	0.082	0.04	0.034	0.015	-0.054	0.013	-0.029	0.016	0.018	0.027	0.09	0.044	0.009	0.124	0.042	-0.042	0.042	0.046	0.072	-0.021	-0.028	-0.03	0.044	0.043	0.002	0.093	0.015	0.02
ENSG00000257331.1	RP11-478B9.3	-0.023	-0.011	0.007	-0.116	0	-0.083										0.276	0.182	0.099	0.032	0.023	0.003	-0.058	-0.03	0.113	-0.028	0.111	-0.006	-0.029	0.019	0.024	0.03	-0.048	-0.07	-0.018	0.058	0.043	-0.061	-0.085	-0.016	0.029	0.038	-0.03	0.014	0.065	0.071
ENSG00000257332.1	HNRNPA1P69	0.057	-0.016	0.001	0.001	0.1	-0.04				0.003	0.096	-0.036	-0.039	0.042	-0.023	0.125	0.097	0.092	-0.063	0.011	-0.018	-0.022	0.039	0.15	-0.022	0.059	-0.069	-0.027	0.038	0.011	-0.041	-0.025	0	0.085	0.075	0.046	0.008	-0.071	-0.099	-0.075	-0.035	-0.05	-0.03	-0.002	0.018
ENSG00000257335.8	MGAM	0.195	0.197	0.146	0.201	0.167	0.062	0.156	0.153	0.093	0.091	0.115	0.176	0.005	0.027	0.028	0.235	0.171	0.199	0.146	0.198	0.099	0.005	-0.043	0.039	0.008	0.07	0.065	0.039	0.026	0.074	0.06	0.025	0.038	0.026	0.039	0.035	0.055	0.007	0.035	-0.011	-0.07	0.072	0.031	0.048	0.036
ENSG00000257336.1	PRELID2P1	0.315	0.314	0.215	0.287	0.233	0.201				0.218	0.146	0.154	0.222	0.151	0.115	0.102	0.009	0.04	-0.011	-0.017	0.018	-0.227	0.078	0.009	-0.043	-0.048	-0.012	0.142	0.15	0.043	0.071	0.185	0.084	0.228	0.216	0.213	0.108	0.138	0.154	0.101	0.108	0.048	0.168	0.19	0.176
ENSG00000257337.7	RP11-983P16.4	0.438	0.414	0.421	0.551	0.545	0.371										0.11	0.12	0.047	0.234	0.096	0.105	0.004	-0.232	-0.033	-0.094	-0.133	-0.072	0.481	0.515	0.385	0.05	0.026	0.058	0.406	0.41	0.381	0.528	0.426	0.45	0.235	0.179	0.214	0.248	0.059	0.125
ENSG00000257341.5	CRIP1	0.028	0.12	0.032	0.123	0.12	-0.064										0.061	0.051	0.111	0.072	0.041	-0.041	0.153	-0.15	-0.066	0.061	-0.101	-0.027	0.07	-0.055	-0.027	-0.024	0.041	0.106	0.05	0.037	-0.022	0.061	0.029	-0.071	0.122	0.106	0.005	0.085	-0.008	0.077
ENSG00000257342.1	RP11-571M6.7
ENSG00000257343.1	RP11-641A6.8	-0.022	0.017	0.018	-0.013	-0.005	0.007										-0.026	-0.061	-0.009	-0.057	-0.021	0.044	-0.202	0.144	0.117	0.008	-0.038	-0.039	0.062	0.03	-0.065	0.008	-0.002	-0.003	-0.1	0.083	0.029	-0.083	0.064	0.005	0.116	-0.13	-0.052	-0.01	-0.011	0.014
ENSG00000257345.2	RP11-511B23.1	0.222	0.226	0.142	0.241	0.112	0.043										0.171	0.177	0.157	0.235	0.256	0.157	-0.105	0.139	-0.072	-0.072	0.023	0.01	0.102	0.127	-0.025	0.013	0.063	-0.06	0.113	0.128	0.027	0.129	0.107	0.132	0.073	0.072	0.05	0.018	0.065	0.021
ENSG00000257346.1	RP11-386G11.8	-0.023	-0.056	0.026	-0.037	0.015	-0.021										-0.02	-0.026	0.009	0.025	-0.003	-0.008	-0.045	0.237	-0.052	0.027	0.129	-0.039	-0.061	0.083	0.033	-0.064	0.012	0.033	0.076	-0.073	-0.018	-0.053	0.096	-0.031	-0.032	0.057	-0.01	-0.006	0.059	0.045
ENSG00000257350.1	RP11-616L12.4	-0.017	-0.035	0.007	0.06	0	-0.013										0.045	0.002	-0.029	0.011	-0.069	0.009	-0.12	0.122	0.223	-0.085	-0.038	0.024	0.018	-0.049	-0.076	-0.052	-0.045	0.013	0.071	-0.008	0.005	0.05	0.04	-0.061	-0.138	0.009	0.053	0.014	0.04	0.021
ENSG00000257354.2	RP11-631N16.2	0.365	0.343	0.337	0.16	0.124	0.099										0.04	0.097	0.071	0.053	-0.024	0.025	0.026	-0.021	0.128	-0.085	0.097	-0.014	0.196	0.266	0.057	0.023	-0.035	-0.048	0.354	0.289	0.193	-0.121	-0.028	0.102	0.178	0.222	0.153	0.22	0.167	0.081
ENSG00000257355.1	CTD-2006C1.10																0.146	-0.017	0.055	-0.009	0.001	0.027				-0.056	0.014	0.029										-0.068	-0.06	0.022	0.017	0.17	-0.214
ENSG00000257356.2	BNIP3P6	-0.005	0.048	0.005							-0.096	-0.013	-0.047	-0.025	-0.053	0.005	0.094	-0.055	-0.067	0.003	-0.046	0.011				-0.052	0.078	0.052	-0.007	-0.077	0.063	0.025	0.018	0.014	-0.079	0.098	-0.071	0.048	0.077	0.049	0.015	0.03	0.191	0.067	0.033	0.146
ENSG00000257359.1	RP11-780K2.1	-0.06	0.054	-0.009	0.089	0.015	0.018										0.018	0.03	0.011	0.002	0.043	-0.008	0.189	0.023	0.122	0.013	-0.024	0.008	-0.053	0.207	0.06	-0.024	0.013	-0.009	0.054	0.079	0.066	0.064	-0.019	0.043	-0.088	0.028	0.031	0.043	0.031	0.041
ENSG00000257360.1	RP11-74K11.1	-0.011	0.008	0.014	0.004	0	-0.047										0.034	0.069	0.067	-0.105	-0.074	-0.066	-0.024	0.006	0.131	-0.007	0.069	-0.059	-0.077	0.133	0.001	0.019	0.062	-0.012	-0.037	0.065	-0.108	0.044	-0.101	-0.072	0.008	0	-0.059	0.025	0.054	0.047
ENSG00000257364.1	VENTXP3	-0.042	0.006	0.039	-0.018	-0.046	0.014				0.062	0.021	0.035	-0.034	0.034	-0.014	-0.02	-0.087	-0.094	-0.07	-0.067	-0.02				0.003	-0.022	0.069	-0.039	0.05	-0.093	0.018	0.01	-0.041	-0.132	0.004	0.09	0.067	-0.056	0.005	0.087	0.08	0.059	-0.022	-0.052	-0.003
ENSG00000257365.8	FNTB	0.285	0.272	0.197	0.288	0.33	0.278	0.404	0.333	0.291	0.37	0.342	0.377	0.197	0.239	0.17	0.385	0.339	0.332	0.124	0.057	0.213	0.066	0.085	0.05	0.16	0.006	-0.107	0.18	0.203	0.044	0	0.009	-0.036	0.229	0.166	0.146	0.236	0.23	0.177	0.054	0.016	0.089	0.039	0.014	-0.013
ENSG00000257366.1		0.012	-0.003	-0.016	0.033	-0.023	-0.014										-0.018	-0.019	-0.019	0.028	0.025	-0.049	-0.025	-0.214	0.08	-0.009	-0.066	-0.009	-0.019	0.005	-0.1	-0.063	0.033	-0.095	0.017	0.099	-0.038	0.115	-0.042	-0.068	0.06	-0.075	-0.001	0.012	0.005	-0.002
ENSG00000257368.2	RP11-438E8.2	-0.004	-0.003	-0.014	-0.035	-0.035	-0.062										0.082	0.079	0.004	0.053	-0.002	0.087	0.023	0.117	0.015	-0.013	-0.049	0.022	-0.083	0.019	-0.086	-0.048	-0.018	0.028	0.065	-0.015	-0.047	0.053	0.129	-0.053	-0.053	0.028	0.006	-0.016	-0.014	0.088
ENSG00000257373.1	RP11-547C5.2	0.019	-0.034	-0.047	0.016	-0.056	0.01										-0.079	-0.023	-0.086				-0.073	-0.116	0.11	-0.015	0.033	0.053	-0.052	0.016	0.058	0.02	0.038	0.007	-0.076	-0.006	0.019	-0.022	-0.037	-0.034	-0.055	-0.063	0.006	-0.065	-0.012	-0.001
ENSG00000257376.1	RP11-328C8.2	0.066	0.12	0.018	-0.041	0.029	-0.029										-0.03	0.025	0.128	-0.016	-0.112	0.005	0.086	0.064	0.229	-0.095	-0.019	0.09	0.018	0.016	0.056	0.01	0.09	-0.084	0.214	0.114	0.139	0.124	0.143	-0.004	0.023	0.07	0.096	0.13	0.034	0.023
ENSG00000257378.1	RP11-469H8.8
ENSG00000257379.1	RP11-793H13.8
ENSG00000257381.3	MIR3179-4
ENSG00000257384.1	RP11-644F5.12	0.008	0.069	-0.021	0.017	0.006	0.009										0.03	-0.002	-0.007	-0.003	0.052	0.046	0.18	0.043	0.192	0.035	0.008	0.066	0.031	-0.072	-0.01	0.11	0.048	0.036	0.097	0.092	0.078	-0.024	0.023	-0.052	-0.141	-0.017	0.047	0.047	0.059	0.015
ENSG00000257386.1	RP11-56G10.2
ENSG00000257389.1	RP11-153F5.3	0.092	0.002	0.001	0.012	0.073	0.014										-0.016	-0.077	0.003	0.019	0.026	-0.054	0.157	-0.092	0.166	0.04	-0.062	-0.025	0.049	0.042	-0.061	-0.035	-0.081	-0.097	0.074	0.104	-0.032	-0.003	0.013	-0.01	0.095	0.133	0.035	0.025	0.047	0.058
ENSG00000257390.5	RP11-762I7.5	-0.013	-0.012	0.053	-0.014	0.001	0.045										-0.07	0.042	0.043	-0.031	-0.062	-0.032	0.078	-0.011	0.006	0.087	-0.028	-0.045	0.037	0.018	0.011	-0.061	0.022	-0.024	-0.044	0.057	-0.011	-0.025	-0.007	-0.058	-0.026	-0.026	0.05	0.006	-0.023	-0.039
ENSG00000257391.1		0.081	0.084	-0.017	0.019	0.034	0.015										0.066	-0.05	-0.017	-0.002	0.139	-0.06	0.04	0.023	0.195	0.032	0.076	-0.019	0.07	0.026	0.064	0.033	0.088	0.041	0.08	0.045	-0.058	-0.049	0.063	-0.025	-0.036	-0.041	0.019	-0.099	0.039	0.07
ENSG00000257392.1	RP11-554D14.5	0.018	0.093	-0.02	0.02	-0.009	-0.094										0.018	-0.095	0.111	0.03	-0.003	0.021				-0.025	-0.003	-0.053	0.074	0.024	0.008	0.011	0.02	0.049	0.022	0.04	-0.029	0.047	0.029	-0.004	0.06	-0.088	-0.006	-0.075	-0.039	-0.024
ENSG00000257395.1	RP11-597A11.2	-0.014	-0.018	0.027	-0.015	0.028	-0.036										0.102	-0.008	0.047				0.218	-0.266	-0.06	-0.063	0.016	0.072	0.009	0.099	-0.011	-0.026	0.017	0.067	0.02	-0.038	0.037	-0.055	0.004	0.024	0.11	-0.106	-0.15	0.011	-0.032	-0.003
ENSG00000257398.8	RP11-554D14.6	0.187	0.167	0.117	0.036	0.153	0.078										0.083	0.137	-0.102	0.076	0.079	0.02	0.301	-0.088	-0.005	0.216	0.048	-0.065	0.184	0.306	0.182	0.054	0.003	0.123	0.155	0.134	0.157	0.135	0.049	0.119	0.091	-0.089	0.086	0.022	-0.021	-0.003
ENSG00000257400.1	RP11-778J16.3	-0.004	0.026	0.007	0.079	-0.014	0.036										-0.071	-0.068	-0.035	-0.005	0.036	-0.012	0.089	0.012	-0.011	0.076	-0.05	0.007	-0.029	0.005	-0.066	0.027	0.058	0.076	-0.013	-0.005	-0.016	-0.089	-0.04	-0.001	-0.012	0.078	0.028	-0.033	0.048	0.051
ENSG00000257402.2	KRT126P	0.001	-0.059	-0.025	-0.024	-0.015	-0.016										-0.024	0.054	0.019				0.149	0.192	-0.239	-0.024	-0.03	-0.033	-0.129	-0.113	-0.016	0.043	-0.041	0.039	-0.019	0.056	-0.055	0.001	0.015	-0.028	0.022	0.151	0.073	-0.021	0.018	-0.008
ENSG00000257403.2	CTD-2547E10.3	0.007	0.061	0.07	0.051	-0.045	-0.048										0.094	0.043	0.025	0.043	0.031	-0.09	-0.158	-0.218	-0.127	0.023	-0.026	0.111	-0.026	0.114	0.091	0.114	0.08	0.067	0.16	0.192	0.069	0.124	0.097	0.047	0.089	0.128	0.041	0.082	0.114	0.173
ENSG00000257404.1	RP11-153F5.2	-0.035	-0.042	0.013													0.041	-0.038	0.065							-0.022	0.017	0.005	0.077	0.043	0.159	-0.056	-0.001	0.052	0.035	-0.062	-0.05	-0.033	-0.052	0.083	0.189	-0.106	0.112	-0.033	0.073	0.018
ENSG00000257405.1	RP11-609L23.2	0.003	0.048	-0.016	0.055	0.011	0.013										-0.003	-0.023	0.057	0.072	0.07	0.08	-0.05	0.147	-0.114	0.019	0.07	-0.029	0.008	0.116	0.081	-0.045	0.044	-0.072	0.095	0.056	-0.068	0.043	-0.118	0.009	0.037	0.09	-0.058	0.021	-0.007	-0.013
ENSG00000257407.1	RP11-1028N23.4	-0.021	-0.025	-0.027	0.062	-0.04	0.099										0.016	0.099	-0.032	0.013	0.065	0.021	-0.007	-0.508	0.007	-0.032	-0.028	-0.039	0.082	-0.001	-0.019	0.048	0.121	0.056	-0.105	-0.006	-0.016	0.08	-0.023	-0.072	-0.04	0.002	0.122	0.056	0.038	0.013
ENSG00000257408.2	RP11-645C24.4	0.051	0.009	-0.016	-0.045	-0.05	-0.045										0.123	0.149	0.167	0.098	0.128	0.042	0.002	-0.025	-0.047	-0.089	-0.043	0.001	-0.01	0.161	0.053	0.032	-0.034	-0.018	0.033	-0.025	-0.059	0.1	-0.012	0.047	0.01	0.031	-0.006	0.015	-0.091	-0.052
ENSG00000257410.1	RP11-2H8.2
ENSG00000257411.2	RP11-603J24.9
ENSG00000257414.1	OR6C73P	-0.028	0.041	-0.101													0.048	0.009	0.13	-0.041	-0.045	-0.006				0.045	0.01	0.047	0.025	-0.009	0.006	0.024	-0.038	0.014	0.001	-0.044	-0.028	-0.093	0.069	0.06	0.079	0.101	0.273
ENSG00000257415.1	RP11-626I20.1	0.018	0.005	-0.027	0	-0.001	-0.078										0.007	-0.002	0.093				0.034	0.049	0.135	-0.036	0.001	0.061	0.085	-0.058	0.035	-0.022	-0.004	-0.023	-0.011	-0.043	-0.005	-0.038	0.03	0.087	-0.072	0.026	0.041	0.056	0.101	0.099
ENSG00000257426.1	RP11-554D14.3	0.136	0.16	0.041	0.084	0.02	0.026										-0.056	0.026	0.106	0.008	-0.006	-0.01	0.032	-0.248	-0.102	-0.004	-0.008	-0.01	0.068	0.085	0.017	0.08	0.051	0.034	0.147	0.065	0.085	0.275	0.153	0.087	0.06	-0.041	0.007	0.035	0.021	-0.013
ENSG00000257429.1	RP11-272K23.3	0.007	0.037	0.049	0.055	0.027	0.04										-0.005	-0.012	0.028				0.349	-0.186	0.068	0.055	0.021	-0.037	-0.039	0.129	-0.002	0.034	0.045	-0.001	-0.049	-0.044	-0.074	0.005	0.032	0.07	0.008	0.059	-0.011	-0.011	0.022	0.004
ENSG00000257431.1	RP11-263K4.3	0.047	0.06	0.05	-0.077	-0.225	-0.048										0.014	-0.056	-0.023	-0.011	-0.015	0.03	0.057	0.087	0.043	-0.016	-0.067	-0.023	0.069	0.007	-0.12	-0.054	0.034	0.06	0.023	0.066	0.035	0.138	0.066	0.046	0.059	0.115	0.036	-0.02	-0.027	-0.018
ENSG00000257432.1	RP11-244H18.4	0.001	-0.025	0.025	-0.068	0.102	0.072										0.009	0.048	-0.02	0.056	-0.026	0.029	-0.122	0.12	-0.361	0.046	0.011	-0.024	-0.02	0.089	-0.001	0.03	-0.009	-0.072	-0.009	0.084	0.063	-0.01	-0.07	-0.012	-0.147	-0.138	0.024	0.002	0.041	-0.061
ENSG00000257433.6	RP1-197B17.3	0.008	0.14	0.069	0.106	0.069	0										0.148	0.143	0.09	0.011	0.011	0.007	0.111	0.065	0.136	0.012	-0.039	-0.035	0.06	0.052	-0.008	0.003	0.175	0.032	0.089	0.109	0.033	0.006	0.102	0.059	-0.008	-0.006	0.039	0.033	0.089	-0.018
ENSG00000257434.1	RP11-81K13.1	0.21	0.222	0.22	0.369	0.352	0.346										-0.057	-0.027	0.005	0.007	0.008	0.078	-0.103	0.115	0.141	-0.016	0.069	0.029	-0.099	-0.032	0.015	0	0.071	0.038	0.057	-0.063	0.052	-0.011	-0.004	-0.152	-0.095	0.075	-0.061	-0.072	-0.013	-0.008
ENSG00000257435.1	RP11-267D19.1	0.015	-0.06	0.013	-0.055	-0.041	0.003										0.057	0.016	0.068	-0.053	-0.022	-0.051	-0.298	-0.106	-0.282	0.008	-0.004	0.052	-0.036	0.121	-0.046	0.001	0.052	0.008	-0.025	-0.016	-0.044	0.072	-0.055	-0.055	0.032	0.057	0.058	0.012	-0.008	-0.009
ENSG00000257438.1	RP11-114F10.3	0.068	0.06	0.037	0.005	0.309	0.089										0.079	0.04	-0.054	0.047	0.023	0.007	0.118	-0.1	0.103	0.008	-0.083	0.03	0.126	0.015	0.065	-0.044	0.058	0.039	0.104	0.139	0.044	0.069	0.12	0.145	0.053	0.053	0.139	0.081	0.028	0.108
ENSG00000257443.1	RP11-150C16.1	0.336	0.383	0.299	0.394	0.358	0.223										0.03	0.029	0.092	-0.036	0.018	-0.049	0	0.054	0.201	0.013	0.035	0.072	0.054	0.06	0.08	0.039	-0.018	0.024	0.024	0.041	0.064	0.079	0.1	0.074	0.177	0.158	0.147	0.189	0.159	0.119
ENSG00000257444.1	SETP7	0.014	-0.025	-0.076	0.069	0.099	-0.059				-0.007	0.011	-0.093	-0.018	0.097	-0.052	-0.028	0.001	-0.026	0.078	0.014	0.021	0.006	-0.004	-0.051	0.045	-0.069	0.031	-0.024	-0.084	-0.026	0.022	-0.067	-0.061	-0.012	-0.065	-0.034	-0.025	-0.093	0.029	0.013	-0.043	0.002	0.037	0.021	0.026
ENSG00000257446.4	ZNF878	0.17	0.209	0.143	0.127	0.125	0.008				-0.123	-0.038	-0.084	0.013	0.044	0.108	0.038	0.074	0.056	0.122	0.038	0.011	-0.129	0.108	-0.114	-0.119	-0.01	-0.051	0.119	0.093	0.1	0.028	0.056	-0.01	0.05	0.058	-0.05	0.131	-0.008	0.002	0.041	0.16	0.059	0.124	0.067	0.088
ENSG00000257449.1	RP11-603J24.4	0.065	0.054	-0.028	0.119	0.132	0										-0.018	0.13	0.055	-0.03	0.008	-0.065	-0.035	0.043	-0.025	-0.097	-0.017	0.032	0.161	0.085	-0.048	0.216	0.03	0.068	0.124	0.091	0.033	0.064	-0.016	0.026	-0.038	0.063	0.082	0.102	0.021	0.036
ENSG00000257452.1	RP1-71H24.1	0.057	0.048	0.022	-0.021	-0.066	-0.048										0.045	0.037	0.053	-0.058	-0.034	0.07	0.048	0.124	-0.024	0.058	0.025	-0.018	0.029	-0.068	-0.044	0.04	0.002	0.007	-0.007	0.014	-0.06	-0.022	0.037	-0.054	0.098	0.142	0.024	0.144	0.068	0.049
ENSG00000257453.1	RP11-290L1.3	-0.029	0.096	-0.01	-0.018	0.046	0.039										-0.005	0.07	-0.023	0.052	0.044	0.05	-0.102	-0.081	-0.142	0.026	-0.028	-0.015	0.11	0.097	-0.013	0.021	0.113	0.079	0.065	0.1	0.015	0.12	-0.025	0.075	0.017	0.066	-0.108	-0.018	-0.001	-0.049
ENSG00000257454.1	CTD-2021H9.2	0.017	0.079	-0.042	-0.077	0.047	-0.052										-0.005	-0.035	0.021	-0.016	0.04	0.096	0.16	-0.157	-0.324	-0.032	0.032	-0.018	0.201	0.188	0.138	0.291	0.3	0.166	0.065	0.072	0.046	0.093	0.009	0.125	-0.024	0.009	-0.061	0.022	0.027	0.027
ENSG00000257456.1	RP11-310I24.1	0.071	0.105	0.052	0.084	0.193	0.059										0.036	0.041	0.031	-0.062	0.009	0.056	-0.016	-0.24	-0.105	-0.021	-0.022	-0.052	-0.036	0.093	0.026	-0.07	0.046	0.035	0.117	0.116	-0.003	0.14	0.125	0.099	0.12	-0.034	-0.062	0.053	-0.018	0.005
ENSG00000257458.1	RP11-473C19.1	0.1	0.086	0.063	0.001	0.046	-0.021										0.01	0.005	-0.007	0.031	-0.068	0.03	0.078	-0.05	-0.012	-0.083	-0.02	-0.039	0.104	-0.058	0.017	0.064	0.04	0.048	0.06	0.029	-0.021	0.098	0.154	0.175	0.017	-0.012	-0.056	0.084	-0.103	-0.022
ENSG00000257464.1	RP11-161H23.8	0.116	0.179	0.147	0.101	-0.057	0.024										0.196	0.218	0.222	0.061	0.08	0.026	0.115	-0.076	-0.039	0.037	0.001	0.021	0.194	0.148	0.135	0.088	0.049	-0.011	0.071	0.112	0.072	0.211	0.198	0.104	0.119	0.002	0.192	0.094	0.105	0.084
ENSG00000257465.2	TCEB1P32	0.011	0.004	-0.026	0.101	-0.055	0.011										0.026	0.105	0.009				0.121	0.006	0.114	-0.02	-0.005	-0.055	0.049	0.054	-0.124	-0.011	0.05	0.035	0.001	0.02	-0.018	0.027	-0.004	0.058	0.059	0.057	0.015	-0.039	0.032	0.071
ENSG00000257467.6	RP11-121G22.3	0.04	0.053	-0.033	0.097	0.219	-0.08										0.108	-0.104	-0.017	0.008	0.014	-0.023	0.174	-0.047	0.112	0.101	-0.031	0.025	0.062	0.058	-0.076	-0.044	0.032	-0.032	-0.001	-0.012	0.108	0.018	-0.013	0.022	-0.05	-0.037	-0.092	-0.031	-0.051	0.045
ENSG00000257470.2	RP11-397H6.1	0.142	0.139	0.023	0.124	0.059	-0.038										-0.101	0.014	-0.011	0.011	0.048	-0.063	-0.003	-0.058	0.199	0.015	0.001	-0.059	0.056	0.095	0.019	0.037	-0.009	-0.004	0.151	0.117	0.151	0.053	0.151	0.04	-0.107	0.012	-0.028	0.088	-0.053	0.054
ENSG00000257472.1	RP11-159D23.2	0.034	0.066	0.005	-0.064	0.031	0.115										0.159	0.09	0.136	0.033	0.129	0.106	-0.005	-0.039	-0.023	-0.107	-0.044	-0.03	-0.04	0.076	0.014	0.068	0.089	0.046	-0.063	-0.052	0.107	0.046	-0.096	0.077	0.025	0.022	0.018	-0.016	-0.031	-0.08
ENSG00000257474.5	RP11-359M6.1	0.031	0.063	0.068	0.14	0.121	0.179										0.159	0.082	0.089	-0.069	0.009	-0.035	0.118	-0.01	0.233	-0.007	0.013	0.058	0.101	0.033	-0.04	0.141	0.005	-0.003	0.224	0.256	0.145	0.169	0.088	0.142	0.284	0.243	0.246	0.238	0.196	0.285
ENSG00000257475.2	RP11-983P16.2	0.119	0.123	0.118	0.07	0.011	0.051										-0.041	-0.063	0.067	-0.02	-0.037	0.042	-0.055	0.097	0.151	-0.009	0.038	0.028	0.066	0.035	0.075	-0.035	-0.002	-0.006	0.016	-0.045	0.045	0.107	0.045	0.082	0.168	0.05	-0.033	0.001	0.019	0.034
ENSG00000257476.1	RP11-139B1.1	0	0.015	0.032													-0.03	0.008	0.027	-0.059	0.05	0.036	-0.043	-0.057	-0.02	-0.008	0.014	-0.025	0.011	0.096	0.017	-0.031	-0.077	0.04	0.03	-0.011	-0.025	-0.018	-0.024	-0.01	-0.181	-0.009	0.05
ENSG00000257477.1	LINC01154	0.052	0.004	0.04	-0.053	0.034	-0.022										0.028	0.028	-0.019	0.174	0.108	0.092	0.074	-0.264	-0.055	0.07	0.036	-0.019	-0.006	-0.009	-0.007	0.003	-0.013	0.013	0.073	0.017	0.038	0.041	0.008	0.011	-0.034	-0.044	0.111	0.008	0.015	-0.021
ENSG00000257480.1	MRPL2P1	-0.008	-0.014	-0.034	-0.036	-0.059	0.063				0.062	0.116	-0.051	0.059	0.002	0.006	0.242	0.171	0.163	-0.07	-0.108	-0.031	-0.041	-0.12	0.153	0.026	0.005	0.004	0.025	0.087	0.001	0.088	-0.068	-0.049	0.03	-0.024	0.016	-0.049	-0.029	0.048	-0.08	-0.042	0.125	-0.018	-0.027	-0.037
ENSG00000257488.5	RP5-1057I20.2	0.205	0.212	0.12	0.17	0.103	0.174										-0.021	0.006	0.027	0.01	0.085	0.018	-0.041	0.027	0.007	0.03	0.003	-0.014	0.068	0.055	-0.072	0.019	0.057	-0.042	0.165	0.186	0.024	0.092	-0.002	0.008	-0.003	0.034	0.055	0.049	0.003	0.045
ENSG00000257489.6	RP11-175P13.3	0.422	0.45	0.425	0.349	0.485	0.292										0.027	0.054	0.181	-0.081	-0.013	-0.063	-0.017	0.022	0.09	-0.053	0.048	-0.069	0.34	0.356	0.225	0.155	0.262	0.069	0.327	0.346	0.227	0.33	0.219	0.253	0.14	0.062	0	0.203	0.015	0.065
ENSG00000257493.1	RP11-536C10.20	0.024	0.016	0.008	-0.04	0.064	0.024										-0.076	0	-0.052							-0.026	0.013	0.045	0.023	-0.09	-0.109	0.055	-0.147	-0.072	0.098	0.016	0.084	-0.031	0.04	-0.051	-0.038	0.03	0.011	0.029	-0.022	0.07
ENSG00000257494.1	RP3-521E19.2	-0.018	-0.001	-0.017	-0.028	0.037	0.04										0.017	0.022	0.037	0.092	0.056	-0.026	0.136	0.113	0.076	0.039	-0.075	-0.042	0.017	-0.07	0.041	-0.024	0.038	0.055	0.003	-0.039	-0.001	-0.026	-0.009	-0.01	0.024	0.029	0.154	-0.004	0.049	-0.004
ENSG00000257495.5	KRT73-AS1	-0.002	-0.007	0.011	-0.037	0.004	-0.078				0.004	0.071	-0.049	-0.014	0.072	0.056	-0.076	-0.079	-0.083	0.086	-0.065	0.039	0.001	-0.205	-0.095	-0.016	-0.034	0.045	-0.004	-0.024	0.035	0.01	0.055	-0.059	-0.034	0.103	0.023	-0.114	0.002	0.108	0.045	0.117	-0.052	-0.024	0.056	0.052
ENSG00000257496.1	RP11-474P2.4	0.02	0.025	0.047	0.012	-0.039	-0.068										0.055	0.034	-0.028	-0.032	-0.082	0.091	0.071	-0.012	0.041	-0.015	0.013	-0.021	-0.024	-0.013	-0.032	-0.107	-0.005	0.013	0.103	0.081	0.053	0.134	0.041	0.094	-0.044	0.067	-0.015	-0.016	-0.023	0.045
ENSG00000257497.2	RP11-585P4.5	0.217	0.227	0.187	0.184	0.238	0.159										0.169	0.147	0.097	0.099	0.134	0.074	0.093	-0.093	-0.077	0.058	-0.047	-0.022	0.14	0.154	0.106	-0.045	-0.079	0.019	0.194	0.138	0.063	0.054	-0.021	-0.006	-0.033	0.006	0.044	-0.022	-0.004	0.089
ENSG00000257500.1	RP11-1020M18.10	0.068	0.037	-0.024	-0.033	0.051	-0.002										-0.05	0.002	0.013	-0.04	-0.032	-0.077	-0.013	-0.046	0.073	-0.02	0.055	-0.058	0.179	0.2	0.205	0.321	0.294	0.312	0.079	0.073	0.073	0.11	0.012	0.047	-0.003	0.007	0.02	0.068	-0.007	-0.026
ENSG00000257501.6	RP11-1016B18.1	-0.045	0.017	-0.021	0.038	0.022	0.069										-0.014	-0.016	-0.001	-0.01	-0.032	0.047	-0.081	0.081	0.168	-0.015	-0.029	0.005	0.074	0.019	-0.084	0.038	-0.074	-0.034	0.119	0.001	-0.003	0.055	0.017	-0.034	0.045	0.112	0.043	0.025	0.023	0.033
ENSG00000257503.1	CYB5AP5	0.183	0.179	0.139	0.306	0.256	0.176				0.235	0.358	0.187	0.036	0.088	0.022	-0.014	0.07	-0.046				0.122	-0.06	-0.082	0.095	0.017	-0.033	0.05	-0.04	0.033	0.038	0.052	-0.036	0.043	0.029	-0.012	0.012	0.005	0.033	-0.037	-0.052	0.011	-0.028	-0.048	0.014
ENSG00000257504.1	RP11-536C10.7	0.011	-0.043	0.017	-0.042	0.032	0.001										0.108	-0.017	0.03				-0.045	0.078	0.21	0.024	-0.054	-0.026	-0.095	-0.055	0.096	0.047	-0.019	-0.037	0.018	-0.079	-0.062	0.013	0.014	0.031	-0.059	0.013	-0.097	0.012	0.019	0.052
ENSG00000257506.1	RP11-231C14.5	0.012	-0.028	-0.015	-0.034	-0.03	-0.069										-0.044	0.104	-0.006	-0.036	0.068	-0.033	-0.054	-0.023	-0.143	-0.058	0.014	0.1	0.04	0.034	0.038	0.001	-0.008	0.067	0.025	0.048	0.011	0.033	0.055	-0.039	-0.042	0.06	0.035	0.008	0.065	0.009
ENSG00000257507.1	RP11-956E11.1	0.143	0.136	0.091	0.087	0.115	-0.019										0.015	0.102	-0.025	0.051	0.051	0.075	-0.027	0.05	0.009	-0.017	0.049	-0.01	0.014	-0.025	0.015	0.094	0.045	0.118	0.092	0.072	0.074	-0.078	-0.001	0.09	-0.037	-0.042	0.07	0.063	0.058	0.077
ENSG00000257509.1	RP11-762I7.4	0.298	0.311	0.233	0.091	0.223	0.099										0.084	0.044	0.044	0.064	0.051	-0.088	0.185	-0.074	0.086	-0.094	-0.022	-0.121	0.084	0.109	0.134	0.022	-0.003	0.014	0.311	0.306	0.224	0.192	0.061	0.054	0.031	-0.06	0.092	0.063	0.071	0.058
ENSG00000257510.2	RP11-609L23.1	0.025	0.017	-0.046	-0.097	0.056	0.034										0.046	-0.019	0.003				-0.115	0.196	0.212	0.005	-0.061	-0.051	-0.054	-0.026	0.073	0.054	0.106	-0.01	-0.019	0.123	0.024	-0.036	0.037	0.001	0.022	-0.013	-0.066	-0.006	0.06	-0.006
ENSG00000257511.1	RP11-278C7.1	0.296	0.262	0.189	0.064	0.032	-0.006										0.283	0.334	0.328	-0.079	-0.068	-0.014	-0.04	0.004	-0.049	-0.015	0.004	-0.088	0.322	0.282	0.299	0.045	0.005	-0.027	0.371	0.363	0.248	0.188	0.104	0.16	0.162	0.11	0.008	0.031	-0.041	0.028
ENSG00000257512.1	RP11-486A14.1	0.259	0.25	0.18	0.042	0.066	0.006										0.503	0.493	0.474	0.382	0.383	0.434	-0.008	0.148	0.136	0.026	-0.021	-0.023	0.14	0.092	0.018	0.252	0.242	0.149	0.347	0.308	0.249	0.22	0.217	0.226	0.133	0.151	-0.002	0.117	0.067	0.132
ENSG00000257513.7	NPIPB1P	0.085	0.08	0.042	-0.091	-0.089	-0.029				0.027	-0.118	-0.035	-0.069	-0.062	-0.046	0.124	0.148	0.083	0.061	0.052	0.036	0.005	-0.035	-0.227	0.045	0.039	-0.013	0.142	0.08	0.006	0.051	0.067	-0.061	0.089	0.129	-0.029	0.022	-0.05	0.068	0.058	0.146	0.057	0.045	-0.022	0.068
ENSG00000257514.5	RP11-755O11.2	0.008	-0.017	-0.036	-0.08	-0.088	0.009										0.002	0.04	0.05	-0.028	-0.049	-0.018	0.079	0.159	0.17	0.021	-0.03	0.011	-0.047	-0.047	0.092	0.04	0.044	-0.003	-0.062	-0.046	-0.034	0.01	-0.016	0.091	-0.042	-0.042	-0.074	-0.046	0.008	-0.056
ENSG00000257515.1	RP11-498M15.1	0.003	0.056	0.015	0.039	0.181	0.15										0.086	0.091	0.02	-0.027	0.03	-0.002	-0.09	-0.044	0.023	0.037	0.119	0.028	0.188	0.197	0.062	0.038	0.035	0.029	0.278	0.243	0.175	0.111	0.151	0.008	0.12	-0.029	0.056	0.029	-0.012	0.032
ENSG00000257517.1	RP4-601P9.1	0.04	0.014	0.061	-0.014	-0.044	-0.091										-0.076	-0.076	0.024	0.016	-0.003	0.017	0.198	0.037	0.072	0.008	-0.004	0.008	0.021	0.182	0.229	-0.022	0.05	-0.041	0.029	-0.051	0.037	0.075	-0.053	-0.14	-0.005	0.168	-0.117	-0.016	0.02	-0.017
ENSG00000257519.1	RP11-116D17.2	-0.027	0.052	-0.066	0.059	0.006	0										0.051	0.04	0.105				0.13	-0.124	-0.178	-0.021	-0.087	-0.039	-0.027	0.009	-0.034	0.122	-0.056	0.052	-0.085	-0.006	-0.063	-0.006	-0.051	0.031	0.103	0.198	0.021	-0.011	-0.018	-0.008
ENSG00000257520.2	RP11-896J10.3	-0.01	-0.029	0.015							-0.01	-0.084	0.108	0.033	0.022	0.018				-0.034	0.018	-0.026				-0.035	0.069	-0.006	0.069	-0.055	-0.005	0.018	-0.03	0.011	0.109	0.019	-0.03	0.029	0.006	0.021	-0.087	0.024	0.073	-0.162	-0.016	-0.013
ENSG00000257522.7	RP11-562L8.1	0.022	-0.041	-0.032	0.054	0.009	-0.025										0.01	-0.02	-0.058	-0.089	0.045	-0.022	-0.067	-0.154	-0.076	0.029	-0.012	0.006	0.009	-0.006	-0.057	-0.023	0	-0.049	0.02	0.047	0.048	0.008	0.077	-0.001	0.026	-0.075	0.116	0.003	0.017	-0.043
ENSG00000257523.3	CTD-2384A14.2	0.097	-0.032	-0.007	-0.016	0.009	0.023										-0.024	0.016	-0.02	-0.009	-0.061	0.028	0.045	0.006	0.135	-0.106	-0.014	0.019	0.057	-0.001	0.018	-0.039	-0.043	-0.016	0.041	0.065	-0.069	0.129	0.088	0.003	0.027	0.065	0.043	0.01	0.035	0.088
ENSG00000257524.6	RP11-203J24.9	0.174	0.146	0.08	0.142	0.094	0.02										0.158	0.17	-0.004	0.032	0.117	-0.016	-0.034	0.051	0.027	-0.014	0.012	-0.017	0.08	0.157	-0.025	0.022	0.006	-0.017	0.066	0.1	0.055	0.171	-0.046	0.089	0.107	0.175	-0.002	0.041	-0.033	0.057
ENSG00000257526.2	RP11-20E24.1	0.221	0.272	0.194	0.056	0.247	0.12										0.12	0.174	0.086	0.031	-0.081	0.005	-0.008	-0.024	0.084	-0.07	0.103	-0.048	0.266	0.269	0.291	0.109	0.077	0.125	0.278	0.242	0.194	0.266	0.284	0.268	0.037	0.095	-0.014	0.04	0.028	0.005
ENSG00000257527.1		-0.023	0.046	0.034	0.07	-0.089	0.001										0.03	-0.116	-0.004				-0.123	0.065	-0.033	0.049	0.02	-0.001	-0.037	-0.088	0.043	0.023	-0.13	-0.035	-0.004	-0.04	-0.04	-0.008	-0.016	-0.128	0.063	-0.119	-0.005	0.008	0.017	-0.007
ENSG00000257528.1	KRT8P19	0.073	0.016	0.001	0.007	0.031	-0.025				-0.059	-0.065	0.03	-0.098	-0.035	0.023	0.093	0.165	0.019	-0.031	0.006	0.058	-0.216	0.024	0.039	0.002	-0.08	0.015	0.006	0.112	0.063	-0.036	0.009	0.011	-0.029	0.057	-0.018	0.058	0.036	0.016	0.061	0.19	-0.113	-0.082	-0.006	0.032
ENSG00000257529.5	RPL36A-HNRNPH2										-0.315	-0.063	0.142	-0.032	0.008	-0.006
ENSG00000257530.1	RP11-843B15.2	0.129	0.16	0.12	-0.064	0.014	-0.027										-0.069	0.009	-0.108	0.038	0.023	0.025	0.096	0.106	-0.239	0.101	0.009	0.068	-0.077	0.019	0.06	0.013	-0.032	0.06	0.033	-0.076	-0.023	0.026	0.023	-0.071	-0.088	0.088	-0.029	-0.037	-0.006	-0.018
ENSG00000257531.2	RP3-405J10.2	0.127	0.152	0.143	0.12	0.141	0.005										0.13	0.165	0.165	0.022	0.025	-0.027	-0.029	-0.069	0.054	0.008	-0.019	-0.052	0.038	0.012	-0.044	0.031	0.079	0.068	0.124	0.088	0.05	0.169	0.052	0.104	0.186	0.08	0.097	-0.023	-0.016	-0.01
ENSG00000257534.1	RP11-834C11.10	0.266	0.295	0.191	0.328	0.364	0.051										0.076	-0.029	0.001	0.055	0.053	0.014	0.04	0.071	-0.01	-0.04	0.037	-0.049	0.065	0.186	0.133	0.064	0.111	0.032	0.04	0.015	-0.015	0.103	0.061	0.015	-0.037	0.085	0.008	-0.01	0.103	-0.041
ENSG00000257539.2	HSPA8P14	0.049	-0.042	0.023	-0.062	-0.037	0.041				-0.007	-0.033	-0.14	-0.083	-0.001	-0.003	0.089	0.062	0.05	-0.105	-0.096	-0.031	-0.152	0.074	0.038	-0.013	-0.018	-0.007	-0.043	0.097	-0.037	-0.016	-0.026	-0.065	-0.048	0.035	0.14	0.044	-0.09	-0.008	-0.071	-0.094	0.042	-0.039	0.029	0.007
ENSG00000257541.1	RP11-58A17.4	0.059	0.031	-0.012	0.003	0.052	-0.011										-0.042	0.08	0.033	-0.011	-0.013	-0.003	-0.106	-0.169	0.248	-0.086	-0.048	0	0.042	0.031	0.036	-0.002	-0.014	-0.059	-0.034	-0.071	0.017	-0.003	-0.027	0.04	-0.141	0.147	-0.081	0.025	0.022	0.015
ENSG00000257542.5	OR7E47P	0.233	0.221	0.101	0.019	-0.027	-0.111				0.272	0.158	0.051	0.002	0.095	0.02	-0.042	-0.028	-0.052	-0.004	-0.014	-0.026	-0.038	-0.035	0.115	-0.019	-0.037	0.026	0.09	0.075	0.023	-0.002	-0.058	0.07	0.246	0.313	0.129	0.295	0.095	0.056	-0.058	-0.117	0.01	-0.022	-0.006	-0.041
ENSG00000257543.1	RP11-321F8.4	0.294	0.288	0.246	0.114	0.123	0.095										0.322	0.343	0.355	0.089	0.155	0.131	0.167	0.133	0.138	-0.076	0.109	0.027	0.43	0.367	0.329	0.158	0.139	0.16	0.386	0.369	0.345	0.201	0.208	0.269	0.143	0.087	0.084	0.159	0.038	0.112
ENSG00000257545.5	RP11-144F15.1	0.01	0.032	-0.043	0.026	0.04	-0.044										0.069	0.076	0.046	0.034	-0.083	0.018	-0.032	0.155	-0.224	-0.06	-0.015	0.039	-0.013	0.042	0.04	-0.036	0.014	-0.031	0.102	0.12	0.033	0.036	0.042	-0.019	0.082	-0.049	0.095	0.021	0.01	-0.034
ENSG00000257548.1	RP11-797M17.1	-0.016	0.005	-0.008	0.038	0.046	0.015										0.01	-0.031	-0.02	0	0.043	0.087	0.043	-0.057	0.08	0	-0.003	0.028	-0.011	0.084	0.039	-0.013	-0.038	-0.012	0.061	0.021	0.013	-0.023	0.032	0.014	0.068	0.03	-0.011	-0.004	-0.004	-0.022
ENSG00000257550.2	RP11-793H13.3	0.087	0.019	0.042	-0.022	0.04	0.03										0.064	0.013	-0.064	0.051	0	0.021	0.142	0.057	0.053	0.007	0.01	-0.018	0.031	0.012	0.017	-0.013	-0.021	0.088	0.005	0.026	0.009	0.132	0.075	0.044	0.234	0.299	0.018	0.192	0.075	0.057
ENSG00000257551.1	HLX-AS1	0.256	0.246	0.183	0.288	0.362	0.201				-0.016	0.141	0.02	0.219	0.265	0.029	0.061	-0.011	0.053	0.116	0.05	0.041	0.13	-0.024	-0.225	-0.133	0.068	0.035	0.189	0.2	0.06	-0.035	-0.021	-0.042	0.146	0.096	0.037	0.103	-0.03	0.01	0.056	0.236	0.115	-0.017	0.169	0.055
ENSG00000257553.1	RP11-603J24.17
ENSG00000257556.2	RP11-44N21.1	0.24	0.265	0.208	0.187	0.182	0.095										0.444	0.438	0.394	0.309	0.291	0.263	-0.089	0.126	0.088	0.037	-0.025	0.002	0.228	0.232	0.215	0.16	0.17	0.084	0.27	0.233	0.182	0.267	0.25	0.19	0.085	-0.021	0.012	0.059	-0.086	0.007
ENSG00000257557.2	RP11-84G21.1	0.172	0.13	0.124	0.159	0.168	-0.104										0.11	0.101	0.095	0.002	0.027	-0.003	-0.078	-0.19	-0.209	0.09	-0.005	-0.07	-0.039	-0.018	0.018	0.026	0.09	0.038	0.072	0.221	0.016	0.152	0.084	-0.063	0.119	-0.069	0.043	0.118	0.039	0.117
ENSG00000257558.2	RP11-536C10.15	0.026	0.01	-0.014	-0.063	0.009	-0.024										0.016	-0.021	-0.001	0.044	0.026	0.019	0.356	-0.566	-0.119	-0.007	0.021	0.08	0.131	0.15	-0.114	-0.011	0.063	0.002	0.048	0.007	-0.024	0.006	-0.079	0.001	0.157	0.209	-0.054	0.11	-0.008	0.058
ENSG00000257563.1	MIR3180-3	0.011	0.012	-0.03	-0.079	-0.009	-0.022										0.023	-0.077	-0.026	0.017	0.02	-0.043	-0.293	-0.002	0.12	-0.055	0.055	0.035	-0.052	-0.021	0.06	0.054	0.096	-0.012	0.04	-0.151	0.046	-0.007	0.043	-0.073	0.152	-0.017	0	-0.01	-0.018	-0.023
ENSG00000257564.1	RP11-123M21.2	0.028	-0.045	-0.029	-0.003	0.054	0.006										0.232	0.271	0.144	0.052	0.003	0.036	-0.031	-0.196	-0.049	-0.012	-0.057	0.002	0.047	-0.03	0.021	0.04	0.029	-0.027	-0.004	-0.032	-0.061	0.027	0.059	-0.036	-0.126	0.039	-0.063	-0.022	0.012	0.059
ENSG00000257568.1	RP11-863H1.1	0.011	0.061	-0.023	0.059	0.006	0.02										-0.015	0.007	0.044	0.086	0.066	0.064	0.035	-0.022	-0.036	0.046	-0.092	-0.094	-0.046	0.03	0.019	-0.03	-0.019	-0.047	0.046	0.115	0.1	0.132	0.008	-0.108	0.008	-0.01	-0.029	0.011	0.012	0.02
ENSG00000257569.1	GSTP1P1	-0.025	0.006	0.073	0.091	0.066	0				0.029	-0.168	-0.152	0.017	-0.065	-0.004	0.138	0.083	-0.044	-0.125	-0.09	0.017	0.02	0.044	0.117	0.036	0.017	0.081	0.086	0.162	0.097	0.005	0.023	0.018	-0.027	-0.009	0.011	-0.053	-0.016	0.034	-0.062	-0.094	-0.159	-0.008	0.052	0.061
ENSG00000257570.1	RP11-133N21.12	0.028	0.09	-0.051	-0.031	-0.068	0.085										0.019	-0.014	0.071	0.032	-0.043	-0.062	-0.091	-0.018	-0.068	0.053	-0.081	0.024	0.218	0.229	0.152	0.122	0.124	0.036	0.085	-0.039	-0.098	0.238	0.043	-0.029	-0.03	-0.028	0.077	-0.005	0.019	0.046
ENSG00000257572.1	RP11-478B9.2	-0.003	0.03	-0.018	0.035	-0.014	-0.009										0.013	-0.106	0.025	-0.082	-0.011	0.049	-0.028	0.189	0.071	0.034	-0.044	0.03	0.035	0.068	0.062	-0.083	-0.013	0.061	0.022	0.008	0.012	0.107	-0.016	-0.155	-0.001	-0.002	-0.044	-0.026	-0.005	-0.001
ENSG00000257576.1	RP11-153M3.1	0.183	0.204	0.112	0.179	0.315	0.245										0.3	0.232	0.295	-0.041	-0.03	-0.04	-0.14	-0.088	-0.013	-0.022	0.025	-0.014	0.066	0.033	-0.013	-0.123	-0.052	-0.124	0.091	0.159	0.043	0.099	0.056	0.028	0.032	-0.032	0.03	-0.051	-0.033	-0.031
ENSG00000257579.1	RP11-128P10.1	0.015	0.021	0.024	0.099	-0.021	0.034										-0.029	0.108	0.015	-0.012	-0.072	0.039	0.028	-0.044	0.025	-0.063	0.038	-0.036	-0.113	0.032	-0.058	-0.03	-0.025	-0.033	0.184	-0.085	0.102	-0.039	0.058	-0.014	0.059	-0.077	0.056	-0.025	0.034	0.055
ENSG00000257580.1	RP11-718L23.1	-0.018	0.068	-0.022	0.007	0.045	0.097										0.007	0.022	-0.006	-0.015	-0.019	-0.037	-0.089	-0.126	0.095	-0.01	-0.008	-0.064	0.002	0.021	0.029	-0.101	0.014	-0.013	0.044	-0.043	-0.079	0.027	-0.008	0.018	-0.065	-0.087	0.103	-0.002	-0.028	0.016
ENSG00000257582.5	LINC01475	0.089	0.062	-0.006	0.121	0.081	0.021				-0.127	0.025	0.077	-0.043	-0.038	-0.067	0.207	0.157	0.163	0.033	0.007	-0.079	0.09	-0.068	0.085	-0.052	-0.016	0.027	0.408	0.397	0.166	0.015	0.047	0.081	0.033	-0.006	0.069	0.125	0.093	0.063	0.073	0.119	-0.001	0.136	0.124	0.037
ENSG00000257585.1	LINC00609	0.042	-0.024	0.006	0.084	0.103	-0.012				0.094	-0.037	0.069	0.087	0.039	0.018	-0.092	0.041	0.031	-0.016	0.044	-0.003	0.061	-0.13	0.111	-0.032	0.026	0.041	0.082	0.033	0.044	0.018	-0.016	0.009	0.034	0.093	0.01	0.07	-0.016	0	0.045	0.154	0.071	0.215	0.178	0.1
ENSG00000257586.1	RP11-554L12.3	-0.037	0.001	-0.058													0.053	0.022	-0.015				0.039	0.004	0.089	-0.046	-0.028	-0.006	-0.017	0.075	0.044	-0.037	0.027	-0.067	-0.058	0.037	0.03	0.088	-0.006	-0.018	0.102	-0.06	0.006	-0.036	-0.002	-0.021
ENSG00000257587.1	RP11-711C17.1	-0.017	0.004	0.009	-0.04	-0.016	-0.02										0.002	-0.023	-0.071	0.035	0.039	0.017	0.034	-0.018	-0.224	-0.085	0.052	0.065	0.001	0.013	-0.001	0.003	0.01	0.019	0.027	0.001	0.047	-0.019	0.03	-0.042	-0.003	-0.012	0.131	0.037	0.026	0.022
ENSG00000257588.1	RP11-469H8.6	0.292	0.307	0.29	0.051	-0.023	0.037										0.21	0.199	0.174	0.123	0.072	0.135	0.065	0.094	-0.183	0.004	0.076	0.046	0.142	0.183	0.183	0.041	0.175	0.058	0.257	0.194	0.185	0.347	0.271	0.174	0.338	0.257	0.341	0.325	0.133	0.314
ENSG00000257591.6	ZNF625	0.113	0.194	0.043	0.025	0.04	-0.057	0.033	0.093	0.156	0.197	0.204	0.033	0.139	0.038	-0.022	0.105	0.02	0.08	0.001	-0.007	-0.067	-0.101	-0.098	0.005	0.002	0.046	-0.019	-0.038	0.11	0.071	-0.076	0.124	-0.044	-0.003	0.028	0.007	0.071	0.099	0.093	-0.001	0.096	-0.047	-0.029	0.014	-0.035
ENSG00000257594.4	GALNT4	0.112	0.107	0.025	0.044	0.115	-0.037	0.153	0.169	0.186	0.063	-0.021	0.145	0.066	-0.015	0.01	0.223	0.237	0.272	0.162	0.164	0.089	0.15	0.113	-0.037	-0.042	0.008	-0.054	0.078	0.17	0.032	0	-0.081	0	0.128	0.06	0.052	-0.039	-0.037	0.038	0.057	0.025	-0.051	0.129	0.022	0.053
ENSG00000257595.3	RP3-473L9.4	0.123	0.182	0.139	0.065	0.071	0.124										0.085	0.202	-0.042	0.054	0.143	0.077	0.185	-0.079	-0.127	0.008	0.071	-0.033	0.147	0.236	0.076	0.026	0.057	0.121	0.081	0.084	0.002	0.049	-0.039	-0.047	0.062	0.099	0.178	0.039	0.041	-0.009
ENSG00000257596.1	RP11-968A15.2	0.349	0.327	0.304	0.004	0.105	0.055										0.292	0.297	0.411	0	0.035	0.021	-0.035	0.07	-0.009	-0.236	0.085	0.038	0.423	0.389	0.407	0.191	0.181	0.128	0.503	0.496	0.425	0.402	0.266	0.387	0.284	0.206	0.116	0.37	0.249	0.261
ENSG00000257599.3	OVCH1-AS1	-0.074	0.041	0.019	0.079	-0.115	-0.066				-0.066	-0.059	0.091	0.026	0.009	0.05	0.45	0.475	0.276	-0.031	0.027	0.026	-0.086	-0.2	-0.041	0.021	-0.063	0.077	0.073	-0.043	0.082	-0.026	-0.046	0.002	0.06	0.15	0.067	-0.065	0.05	0.041	0.041	-0.117	0.059	-0.132	0.008	-0.057
ENSG00000257603.1	RP11-100F15.1	0.004	0.022	-0.021	0.003	0.027	-0.009										0.02	0.015	-0.123							-0.073	0.027	0.027	-0.05	0.007	0.015	0.065	-0.059	0.008	-0.046	-0.097	0.007	0.006	0.033	-0.002	0.125	-0.129	0.091
ENSG00000257604.1	RP11-359M6.2	0.012	0.078	0.056	0.026	-0.022	-0.012										0.243	0.241	0.04	-0.002	0.019	-0.058	-0.18	0.073	0.152	-0.011	-0.033	-0.064	0.087	0.034	0.017	0.037	0.007	0.049	0.043	0.104	0.067	0.049	0.092	0.028	0.306	0.253	0.295	0.316	0.247	0.34
ENSG00000257605.2	RP11-680A11.5	0.02	-0.035	0.024	-0.031	-0.071	-0.017										0.241	0.28	0.177	0.061	0.017	-0.005	-0.035	0.237	-0.09	0.007	-0.021	-0.068	-0.058	0.081	0.085	-0.055	0.04	-0.018	0.004	-0.006	0.015	-0.064	0.134	-0.009	-0.031	0.074	-0.069	-0.005	0.038	-0.027
ENSG00000257607.1	RP11-449P15.1
ENSG00000257609.1	RP11-275O18.1	-0.034	0.009	0.011													0.036	0.152	-0.007	0.001	0.029	-0.042	0.098	0.183	-0.078	-0.033	0.024	0.046	-0.019	-0.021	0.064	-0.023	0.128	0.013	0.028	-0.002	0.031	0.054	-0.015	0.001	-0.099	0.122	0.279	-0.008	-0.019	-0.136
ENSG00000257611.1	RP11-185N2.1	-0.015	0.048	0.086	-0.02	0.024	-0.009										0.01	-0.102	0.119	-0.033	0.047	0.067	0.26	0.034	0.023	-0.117	0.056	-0.091	-0.036	0.08	-0.01	-0.017	0.006	-0.042	-0.093	0.028	0.006	-0.058	-0.097	0.003	-0.045	-0.038	-0.027	0	-0.043	0.063
ENSG00000257612.2	RP11-384J4.1	-0.037	-0.021	0.044	0.022	0.023	0.035										0.035	-0.021	0.091	0.007	0.024	-0.015	-0.009	0.021	-0.147	0.046	-0.015	-0.044	-0.085	-0.05	-0.056	0.033	-0.03	0.048	0.004	-0.038	-0.037	-0.008	0.042	0.11	-0.104	0.034	-0.022	0.007	0.066	0.008
ENSG00000257614.1	RP11-116N8.2	0.078	-0.075	-0.025	0.118	-0.038	0.007										0.011	-0.056	-0.01				-0.001	0.147	0.062	-0.065	0.001	0.038	-0.003	0.018	0.085	-0.036	-0.06	-0.108	0.063	0.025	0.109	0.061	0.007	0.109	0.033	0.14	-0.028	-0.022	0.002	-0.003
ENSG00000257616.1	RP11-641A6.5	0.022	0.011	-0.023	0.1	0.026	-0.019										0.277	0.216	0.081	-0.084	-0.007	-0.05	-0.041	0.049	-0.004	0.014	0.039	0.019	-0.03	-0.001	-0.016	0.069	0.036	-0.076	0.011	0.051	-0.018	-0.088	0.036	-0.091	-0.089	0.027	-0.036	0.002	-0.053	-0.034
ENSG00000257621.8	PSMA3-AS1	0.461	0.476	0.444	0.427	0.51	0.266				0.376	0.369	0.322	0.248	0.34	0.374	0.353	0.317	0.307	0.044	0.136	-0.035	-0.05	0.037	0.03	-0.11	-0.097	-0.163	0.281	0.274	0.225	0.053	0.023	-0.021	0.377	0.373	0.282	0.1	0.134	0.026	0.336	0.313	0.212	0.32	0.272	0.298
ENSG00000257622.1	RP11-44N21.4
ENSG00000257624.1	RP1-128M12.3	0.192	0.221	0.146	0.157	0.113	0.057										-0.025	0.027	-0.083	-0.049	0.04	-0.006	-0.027	-0.014	0.081	0.069	0.036	0.026	0.384	0.402	0.323	0.38	0.363	0.272	0.426	0.414	0.362	0.454	0.386	0.373	-0.093	-0.055	0.016	0.028	-0.126	0.093
ENSG00000257629.1	RP11-13A1.2	-0.034	0.012	-0.001	0.009	0.018	-0.041										-0.02	0.029	0.001	0.027	-0.066	-0.009	0.154	-0.056	-0.128	0.023	-0.095	-0.021	-0.009	-0.07	-0.06	0.04	0.061	-0.139	-0.059	0.012	-0.036	-0.018	0.019	0.044	0.004	-0.014	-0.141	0.029	0.037	-0.015
ENSG00000257634.1	RP11-850F7.7	0.166	0.146	0.099	0.117	0.165	0.123										0.106	-0.002	-0.01	-0.021	-0.011	-0.039	-0.064	0.038	-0.166	-0.033	0.046	0.047	-0.022	0.031	-0.034	0.028	0.057	0.018	0.04	0.048	0.003	0.091	0.009	0.077	-0.225	0.04	-0.003	-0.005	-0.006	-0.006
ENSG00000257635.2	RP11-536C10.10	0.023	0.052	-0.001	0.012	-0.076	-0.049										0.021	-0.018	0.001	0.005	-0.002	0.008	0.012	0.202	-0.147	0.107	0.018	-0.045	-0.128	-0.034	-0.029	0.055	0.007	-0.023	0.094	0.02	-0.004	-0.017	-0.026	-0.044	0.178	-0.051	-0.036	0.06	-0.063	0.003
ENSG00000257636.6	RP11-1103G16.1	0.124	0.103	0.002	0.013	0.024	0.055										0.07	0.044	-0.039	0.019	-0.005	0.079	-0.055	-0.169	0.037	-0.054	-0.092	0.05	0.253	0.235	0.22	0.372	0.336	0.252	0.237	0.203	0.121	0.321	0.329	0.276	0.235	0.254	0.031	0.35	0.282	0.153
ENSG00000257639.1	CTB-31N19.2	0.028	0.022	0.013	0.023	0.014	0.012										0.086	-0.014	-0.114	0.068	0.016	0.033	0.098	-0.023	-0.062	-0.019	-0.049	-0.073	0.045	0.036	0.021	-0.05	-0.018	0.087	-0.003	-0.017	-0.005	-0.1	-0.032	-0.108	-0.017	0.065	-0.056	0.012	-0.009	-0.017
ENSG00000257642.1	RP11-474B16.1	0.09	0.134	0.067	0.19	0.202	0.08										0.074	0.062	0.013	0.028	0.021	-0.008	0.022	-0.12	-0.06	-0.045	0.007	0.013	0.043	0.068	0.009	0.141	0.064	0.027	0.069	0.058	0.014	0.069	0.05	0.06	-0.059	0.117	0.033	-0.022	0.02	0.01
ENSG00000257643.1	RP11-278C7.2	0.029	-0.018	-0.006	0.055	-0.072	-0.005										-0.037	0.022	-0.095	0.071	0.014	0.001	0.154	0.065	-0.135	-0.108	-0.073	0.07	-0.028	0.087	-0.024	0.062	0.06	-0.02	0.074	0.002	0.104	0.029	0.019	-0.014	0.003	-0.106	-0.01	0.014	0.026	0.061
ENSG00000257644.1	RP11-536C10.13	0.034	0.037	0.045													0.117	0.061	0.031							-0.055	0.015	-0.059	-0.062	0.056	-0.214	0	0.007	-0.091	0.062	0.042	-0.08	0.069	-0.005	0.051
ENSG00000257645.1	RP11-804F13.2	0.019	-0.035	-0.059	-0.058	-0.01	0.118										0.01	0.064	-0.019	0.067	0.001	-0.029	-0.094	-0.127	0.018	0.006	0.037	0.014	0.008	-0.013	0.007	-0.05	0.062	-0.005	0.077	0.018	-0.043	-0.043	-0.006	0.033	0.012	-0.124	0.033	0.01	-0.015	-0.066
ENSG00000257647.1	RP11-701H24.3
ENSG00000257648.1	CYCSP30	0.013	-0.139	0.029							-0.075	-0.053	0.025				0.031	0.033	0.016							0.026	-0.045	0.035	-0.114	-0.043	0.015	0.039	0.005	-0.019	0.094	-0.032	-0.045	-0.004	-0.033	-0.042	-0.077	0.356	-0.011	0.003	-0.066	0.01
ENSG00000257649.1	METTL7AP1	0.001	0.07	0.019	-0.091	0.047	0.098										0.004	-0.007	0.017	0.097	0.002	0.003	0.072	0.189	-0.103	0.059	0.027	-0.021	0.067	0.043	0.1	0.005	-0.074	-0.031	-0.045	-0.024	-0.067	-0.029	-0.005	-0.008	0.06	-0.095	0.023	0.003	0.067	0.02
ENSG00000257653.1	RP11-579D7.2
ENSG00000257654.1	RP11-497G19.2	0.172	0.162	0.142	0.067	0.136	0.103										0.089	0.126	0.105	0.016	-0.013	0.045	-0.022	0.176	0.034	-0.012	0.07	-0.011	0.091	0.063	-0.022	0.025	0.03	0.038	0.387	0.384	0.272	-0.031	-0.055	-0.033	0.187	0.04	0.085	0.082	0.002	-0.024
ENSG00000257657.3	RP11-352M15.1	0.017	0.031	0.005	0.03	0.046	-0.023										0.064	0.036	0	-0.03	-0.048	0.017	0.071	0.015	-0.151	0.047	-0.008	-0.025	0.007	-0.055	-0.083	-0.071	0.038	-0.059	-0.027	0.086	-0.092	0.072	0.077	0.011	0.012	-0.008	-0.053	0.006	0.005	-0.032
ENSG00000257658.1	RP3-521E19.3	0.026	0.023	-0.005	0.038	-0.008	-0.012										0.055	0.025	-0.032	0.021	-0.01	0.028	-0.069	-0.032	-0.057	-0.07	0.013	-0.011	-0.081	-0.063	-0.146	-0.008	0.018	-0.018	-0.056	0.078	0.053	0.017	0.088	0.019	0.08	-0.052	-0.062	-0.062	0.035	0.013
ENSG00000257660.5	RP11-579D7.4	0.23	0.213	0.231	0.09	0.056	-0.006										0.107	0.113	0.058	0.149	0.207	0.188	0.062	0.03	0.038	-0.077	-0.022	-0.02	0.335	0.329	0.26	0.156	0.143	0.155	0.398	0.389	0.297	0.254	0.262	0.27	0.169	0.008	0.157	0.193	-0.074	0.058
ENSG00000257662.1	EIF4A1P12	0.036	0.081	0.007	0.02	-0.024	0.049				0.007	-0.087	-0.015	0.002	-0.063	-0.136	0.009	0.039	-0.008	-0.012	0.033	0.101	-0.125	0.207	0.001	0.053	-0.031	-0.011	0.053	0.019	0.066	0.134	0.211	0.098	0.146	0.097	0.028	0.191	0.008	0.074	-0.043	-0.085	0.011	0.13	0.02	0.083
ENSG00000257663.1	RP11-1100L3.7	0.036	0.021	0.006	-0.004	-0.097	-0.048										0.069	0.086	0.023	0.013	0.005	-0.004	-0.251	0.306	0.241	0.073	0.01	-0.05	-0.031	-0.113	-0.027	-0.059	-0.128	-0.005	0.051	0.012	-0.039	-0.017	0.091	0.014	0.028	-0.058	0.134	0.016	0.016	0.053
ENSG00000257664.1	RSL24D1P5	0.067	-0.034	0.028	-0.021	-0.024	0.008							0.004	-0.002	0.024	-0.067	0.005	0.03				-0.046	-0.157	-0.037	-0.016	-0.058	0.072	0.081	-0.047	0.063	0.055	0.052	0.039	0.005	0.017	-0.067	0.033	0.004	-0.037	0.128	0.018	-0.037	0.018	-0.025	-0.008
ENSG00000257666.1	CBX3P5	-0.011	-0.003	-0.001	0.083	-0.093	0.008				0.087	0.105	-0.007	0.057	0.032	-0.007	0.027	0.021	0.054	-0.069	0.004	0.067	-0.047	0.094	-0.037	0	0.03	-0.017	-0.033	0.005	0.024	0.018	0.088	0.07	0.02	0.065	-0.053	0.026	-0.011	0.029	-0.065	0.028	-0.077	-0.001	-0.006	-0.09
ENSG00000257668.1	RP11-58A17.2	0.003	-0.002	0.003	0.048	-0.029	-0.076										0.025	-0.071	-0.026	-0.008	0.112	-0.032	0.08	0.135	-0.044	0.066	-0.094	0.014	-0.014	-0.096	0.076	-0.009	0.003	0.006	0.003	0.024	-0.002	0.057	-0.006	0.005	-0.007	-0.139	-0.022	-0.055	0.001	0.048
ENSG00000257671.1	RP3-416H24.1	0.452	0.386	0.413	0.474	0.468	0.537										0.133	0.122	0.048	0.192	0.138	0.006	-0.094	0.144	0.154	-0.073	0.023	0.086	0.2	0.23	0.232	0.264	0.224	0.186	0.359	0.354	0.282	0.417	0.392	0.383	0.193	0.177	0.224	0.249	0.285	0.283
ENSG00000257672.2	RP11-536C10.17	0.048	0.024	0.005	0.001	-0.003	0.028													-0.025	-0.035	-0.026				-0.045	0.061	-0.011	0.07	-0.055	-0.005	0.006	0.056	0.048	-0.023	0.075	0.022	0.038	0.031	-0.035	0.018	-0.051	-0.013	-0.029	-0.008	0.003
ENSG00000257674.1	RP11-76E16.2	0.038	0.018	0.061	-0.111	0.047	-0.006										0.223	0.219	0.028	0.005	0.015	-0.032	-0.203	-0.013	-0.115	-0.098	0.009	0.041	0.089	0.026	0.025	-0.021	-0.043	-0.008	0.065	-0.008	0.066	0.005	-0.021	-0.001	0.025	-0.031	0.041	0.015	0.141	-0.065
ENSG00000257675.1	RP11-641A6.9	-0.048	-0.016	0.023	0.056	0.054	0.026										-0.045	0.046	-0.008	-0.044	-0.082	0.036	0.04	0.01	-0.052	-0.052	-0.006	-0.041	0.073	-0.005	0.031	0.04	0.002	0.128	-0.042	-0.023	0.06	-0.039	0.026	-0.053	0.049	-0.016	0.044	-0.011	0.039	0.05
ENSG00000257677.2	RP1-81P11.1	0.031	0.026	0.051	0.015	-0.034	0.06										0.048	0.036	0.053	-0.059	0.083	-0.019	0.039	-0.096	0.011	-0.074	0.105	0.034	0.07	-0.088	0.082	-0.037	-0.052	-0.042	-0.024	-0.042	0.073	0.079	0.051	0.007	-0.08	0.083	-0.048	0.007	-0.042	0.002
ENSG00000257680.1	RP11-367O10.1	0.058	0.05	-0.006	-0.033	0.02	0.034										0.042	-0.068	0.005	-0.008	-0.006	0.036	-0.019	0.005	-0.095	-0.038	0.054	-0.071	0.007	-0.138	-0.052	-0.044	0.094	-0.002	0.073	-0.083	0.06	-0.012	0.068	0.02	0.113	0.002	0.077	0.016	-0.055	0.03
ENSG00000257681.1	RP11-341G23.4	0.255	0.232	0.185	0.082	0.037	0.047										0.209	0.196	0.188	0.176	0.167	0.108	0.081	0.005	0.159	0.054	-0.01	0.08	0.355	0.323	0.176	0.375	0.35	0.122	0.358	0.305	0.264	0.223	0.222	0.155	0.116	0.168	0.093	0.11	0.068	0.04
ENSG00000257682.1	RP11-314D7.3	-0.041	-0.02	-0.033	0.003	0.055	-0.077										-0.072	-0.023	0.022	0.024	-0.047	-0.036	0.22	-0.529	-0.303	-0.047	0.112	-0.069	-0.126	0.022	0.103	-0.104	-0.017	-0.131	0.02	-0.045	0.024	-0.023	-0.001	0.032	-0.015	0.021	0.021	0.093	0.016	0.052
ENSG00000257683.1	RP11-110L15.2	0.281	0.296	0.215	0.116	0.116	0.151										0.062	0.054	-0.009	0.126	0.064	-0.027	-0.153	0.127	0.091	0.009	0.03	-0.066	0.148	0.032	0.018	0.064	0.11	0.032	0.083	0.024	0.008	0.056	-0.024	0.041	0.016	-0.03	-0.059	0.099	0.021	0.11
ENSG00000257687.1	RP11-609L23.3	0.02	-0.025	0.052													-0.012	-0.244	-0.147				0.146	-0.435	0.437	0.052	-0.027	0.032	0.099	-0.003	-0.062	-0.074	-0.034	-0.069	0.066	-0.08	-0.056	-0.011	-0.087	-0.016	0.059	0.187	-0.078	-0.026	-0.046	0.034
ENSG00000257691.2	RP11-345J4.1	0.011	0.035	0.042	-0.014	-0.04	-0.091										0.12	-0.013	0.033	-0.033	-0.06	-0.063	-0.051	0.421	0.02	0.006	0.004	0.026	-0.061	-0.031	0.011	-0.02	0.065	-0.089	-0.009	-0.04	0.011	0.011	0.027	0.036	0.087	-0.032	-0.04	0.023	0.034	0.07
ENSG00000257696.1	RP11-175P13.2	0.413	0.38	0.34	0.421	0.469	0.3										0.164	0.174	0.064	0.161	0.036	0.044	0.063	-0.133	-0.169	-0.046	0.045	0.008	0.194	0.15	0.029	0.043	0.02	-0.002	0.255	0.226	0.075	0.08	0.039	0.018	0.185	0.019	0.024	-0.057	-0.028	-0.042
ENSG00000257698.2	RP11-620J15.3	0.294	0.292	0.252	0.11	0.112	0.079										0.169	0.195	0.108	0.301	0.308	0.171	-0.042	0.258	-0.144	0.008	0.067	0.008	0.41	0.402	0.352	0.068	0.043	0.147	0.35	0.29	0.279	0.26	0.294	0.312	0.061	-0.027	0.045	-0.058	-0.115	-0.036
ENSG00000257700.1	RP11-641A6.3	-0.013	0.013	-0.005	0.061	-0.077	-0.118										0.087	-0.071	-0.045				-0.276	0.093	0.343	-0.031	0.044	0.036	0.006	-0.03	0.022	-0.049	0.013	-0.005	0.118	0.117	0.124	0.131	0.015	0.023	-0.088	-0.042	-0.017	-0.018	-0.012	0.05
ENSG00000257702.3	LBX2-AS1	0.199	0.208	0.179	0.181	0.074	0.122	0.139	0.105	0.116	0.134	0.148	0.121	0.132	0.131	0.112	0.172	0.128	0.121	0.119	0.086	0.118	0.004	0.047	0.051	0.073	-0.023	0.051	0.218	0.257	0.245	0.289	0.292	0.234	0.125	0.047	0.074	0.287	0.192	-0.015	0.047	0.077	0.01	0.038	-0.058	-0.037
ENSG00000257703.6	RP11-328J6.1	0.104	0.048	0.054	0.055	0.125	0.029										0.064	0.01	-0.09	-0.03	0.012	-0.078	0.043	0.06	0.146	0.114	0.019	0.093	0.05	0.009	-0.03	-0.027	-0.049	0.001	0.151	0.109	0.019	0.079	0.087	0.063	0.013	-0.04	0.22	0.042	-0.006	0.162
ENSG00000257704.4	INAFM1	0.326	0.376	0.298	0.247	0.277	0.19				0.115	0.224	0.352	0.196	0.213	0.268	0.182	0.182	0.114	0.015	-0.068	0.157	0.105	0.189	0.083	0.15	0.054	-0.113	0.253	0.328	0.147	0.024	0.05	-0.046	0.289	0.289	0.3	0.261	0.161	0.053	0.162	0.201	0.052	0.074	0.131	-0.058
ENSG00000257711.2	RP11-482D24.2	-0.032	0.078	-0.001	-0.029	-0.012	-0.101										-0.015	-0.023	0.009	-0.064	0.02	-0.016	0.014	-0.155	-0.041	0.072	0.05	0.038	-0.092	0.041	0.006	-0.109	0.069	-0.033	0.099	-0.027	-0.025	0.019	0.059	-0.032	-0.079	0.034	0.052	-0.12	-0.024	0.021
ENSG00000257715.1	RP11-256L6.2	-0.083	-0.007	-0.026	0.1	-0.043	-0.005										0.028	-0.082	0.044	-0.019	-0.03	-0.007	-0.087	0.02	-0.182	0.01	-0.045	-0.016	0.009	-0.082	0.098	-0.038	-0.009	-0.023	-0.007	0.055	-0.012	0	0.006	-0.002	0.025	0.029	-0.018	0.007	-0.016	0.05
ENSG00000257718.1	RP11-396F22.1	0.475	0.481	0.439	0.466	0.483	0.369										0.167	0.167	0.113	0.154	0.155	0.099	-0.183	0.02	-0.086	0.09	-0.072	0.065	0.335	0.295	0.363	0.142	0.17	0.174	0.295	0.311	0.303	0.391	0.391	0.492	-0.097	-0.001	-0.067	0.007	-0.039	0.008
ENSG00000257720.1	ILF2P2	0.005	-0.017	-0.001	-0.011	-0.121	-0.179				-0.1	-0.124	-0.081	0.01	-0.034	0.001	0.035	-0.031	-0.065	-0.012	-0.021	0.017	0.233	0.108	-0.313	0.024	0.037	0.003	-0.028	0.017	-0.008	-0.034	0.017	0.031	-0.013	0.067	0.074	0.001	0.013	0.003	-0.012	0.02	-0.003	0.011	0.02	0.017
ENSG00000257721.1	RP11-536C10.2	-0.029	0.112	-0.107	-0.066	0.076	-0.039																						-0.026	-0.073	-0.259	-0.022	0.018	-0.044	-0.135	0.052	-0.104
ENSG00000257723.1	CHCHD3P2	-0.026	-0.01	-0.005							0.018	-0.039	0.145	-0.02	0.032	0	-0.008	0.047	0.019	0.055	-0.009	-0.016	-0.456	0.044	0.032	-0.01	-0.078	-0.006	0.009	-0.049	0.019	-0.082	0.024	0.042	0.045	0.023	-0.014	-0.028	-0.005	-0.007	0.099	0.143	-0.022	-0.04	-0.02	0.097
ENSG00000257725.1	RP11-654D12.3	0.028	-0.002	0.002	-0.03	0.075	0.06										0.024	0.096	-0.037	0.065	-0.045	-0.061	0.03	-0.049	0.009	0.029	-0.017	0.031	0.006	0.058	-0.065	0.097	-0.018	-0.023	0.023	-0.039	-0.056	0.038	-0.041	-0.02	0.061	0.035	0.079	0.015	0.007	0.028
ENSG00000257726.1	RP11-116D17.1	0.008	0.076	-0.024	0.015	0.016	0.066										-0.076	0.013	0.04	0.104	0.035	-0.089	-0.073	0.048	0.185	-0.007	0.018	0.048	0.066	0.073	0.043	0.021	-0.017	-0.029	-0.026	0.031	0.018	0.052	0.029	-0.013	-0.017	0.013	-0.056	0.049	-0.041	0.064
ENSG00000257727.6	CNPY2	0.295	0.307	0.255	0.025	0.07	0.045	0.082	-0.001	-0.026	0.201	0.021	0.14	0.012	0.009	0.022	0.645	0.655	0.69	0.03	0.039	0.151	0.011	0.213	0.09	-0.091	-0.085	-0.101	0.345	0.353	0.299	0.146	0.118	0.103	0.384	0.423	0.211	0.111	0.06	0.108	0.215	0.034	0.14	0.096	-0.019	0.047
ENSG00000257729.2	RP11-788H18.1	0.014	-0.015	0.034													-0.038	-0.008	0.061	0.001	-0.09	0.041	-0.001	0.024	0.013	0.016	0.066	0.056	0.076	-0.072	0.109	0.093	0.058	0.001	-0.038	0.058	-0.015	0.036	0.034	0.034	-0.057	-0.124	0.049	0.065	0.032	0.001
ENSG00000257730.1	LSM6P2	-0.024	0.016	-0.007	0.067	-0.012	0.041										0.009	0.106	0.016	0.122	0.145	0.039	0.04	-0.047	0.028	-0.013	0.07	-0.026	-0.022	0.028	0.004	0.021	0.011	-0.005	-0.022	-0.039	-0.026	0.052	-0.005	-0.093	-0.038	0.074	-0.046	-0.101	0.034	-0.061
ENSG00000257731.2	RP11-536C10.11	-0.012	0.037	-0.005													0.049	0.086	0.023	0.025	0.005	-0.014	0.01	0.142	0.093	-0.032	0.035	0.052	-0.062	0.063	-0.07	0.032	0.04	0.01	-0.021	-0.006	-0.046	-0.015	0.056	-0.009	0.004	0.051	-0.067	0.006	-0.025	0.042
ENSG00000257732.1	RP11-818F20.5	0.073	0.07	-0.034	0.034	-0.074	0.037										0.077	0.059	0.073	0.137	0.083	0.105	0.015	-0.021	0.176	0.043	0.137	0.042	0.228	0.238	0.261	0.159	0.144	0.101	0.231	0.192	0.129	0.266	0.221	0.277	0.204	0.23	0.118	0.228	0.214	0.195
ENSG00000257735.1	RP11-370I10.6	0.081	0.105	0.059	0.07	0.058	-0.03										0.077	0.041	0.082	0.105	0.093	-0.139	-0.121	-0.084	-0.137	-0.006	-0.024	0	0.118	0.147	0.198	0.168	0.184	0.052	0.174	0.142	0.143	0.042	0.027	0.058	0.228	-0.026	-0.063	0.093	-0.045	0.079
ENSG00000257737.1	RP11-341G23.2	0.001	-0.037	0.01	0.049	0.002	0.016										-0.037	0.035	-0.032	0.066	-0.059	-0.056	0.085	0.135	-0.016	-0.047	-0.058	0.037	0.008	-0.009	0.041	-0.026	0.037	0.047	-0.097	0.003	-0.077	-0.015	-0.05	0.045	-0.015	-0.022	0.016	0.03	-0.048	-0.048
ENSG00000257738.2	RP11-139E19.2	-0.001	0.009	0.022	-0.1	-0.031	0.001										0.044	-0.004	0.007	-0.02	0.036	-0.085	-0.013	0.035	-0.077	-0.044	0.001	0.048	-0.031	-0.022	0.006	-0.012	-0.063	0.053	0.028	0.091	-0.067	0.087	0.062	-0.095	0.032	0.088	-0.062	0.043	0.024	0.005
ENSG00000257740.1	RP11-977G19.12	0.231	0.247	0.197	0.33	0.317	0.089										0.159	0.117	0.123	-0.014	-0.005	0.056	0.139	0.269	-0.105	-0.21	0.041	-0.002	0.368	0.325	0.276	0.018	0.055	0.032	0.283	0.272	0.202	0.27	0.21	0.174	0.253	0.218	0.112	0.103	-0.006	0.097
ENSG00000257741.6	LINC01490	0.044	0.051	0.03	0.117	0.073	-0.003				0.016	0.019	0.086	-0.016	0.017	-0.055				0.006	-0.045	-0.043	0.158	0.187	0.111	0.07	0.032	-0.002	-0.013	-0.094	0.035	0.098	0.068	-0.004	-0.019	-0.001	-0.019	0.101	-0.053	0.043	0.026	0.038	0.009	-0.029	0.002	0.036
ENSG00000257743.8	RP11-1220K2.2	0.432	0.414	0.325	0.456	0.42	0.168										0.134	0.125	0.154	0.196	0.105	0.167	-0.046	0.012	-0.004	0.095	0.061	0.013	0.065	0.114	0.1	0.087	-0.033	0.037	0.254	0.236	0.203	0.214	0.134	0.077	0.136	0.015	0.07	0.019	0.123	0.1
ENSG00000257746.2	RP11-202G11.2	-0.01	0	0.016	0.085	0.11	0.051										0.122	0.03	0.039	0.099	0.101	0.022	0.014	-0.072	-0.025	0.033	-0.029	-0.003	-0.005	-0.067	0.033	-0.015	0.007	-0.065	0.006	0.083	-0.035	0.09	-0.051	-0.013	-0.115	-0.046	0.114	-0.059	0.1	0.017
ENSG00000257747.2	RP11-362A1.1	0.017	-0.047	0.01	0.026	0.054	-0.071										0.048	0.016	0.066				0.114	-0.047	0.046	0.088	0.022	0.028	0.014	-0.046	0.024	-0.042	-0.031	-0.025	-0.098	-0.011	0.033	0.034	0.037	-0.004	0.156	-0.004	0.035	-0.049	-0.037	-0.002
ENSG00000257748.2	RP11-966I7.3	-0.036	-0.011	-0.029																			0.295	-0.008	0.08	0.041	-0.037	0.039	-0.155	0.061	0.112	-0.031	0.044	0.015	-0.201	0.06	0.065				-0.271	-0.247	-0.23	-0.008	0.034	0.01
ENSG00000257750.2	RP11-295G12.1	-0.017	0.042	0.011	-0.029	0.02	0.021										-0.025	0.038	-0.004				0.065	0.134	-0.209	0.001	0.078	-0.083	0.027	0.006	0.055	0.005	-0.041	0.031	0.121	0.09	0.021	0.018	0.042	0.101	-0.053	0.078	-0.014	-0.026	0.035	0.039
ENSG00000257751.2	RP11-536C10.21	0.012	0.086	-0.004	0.005	-0.007	-0.103										-0.039	0.114	0.02							0.042	-0.041	-0.049	0.08	0.007	0.054	0.038	-0.095	-0.009	-0.107	-0.048	0.055	0.045	-0.02	0.001	-0.196	-0.076	0.068	0.008	0.02	-0.005
ENSG00000257752.1	RP11-474L23.3	0.127	0.136	0.102	0.18	0.095	0.054										0.074	0.003	0.054	-0.03	0.029	-0.119	0.114	-0.069	0.203	-0.045	-0.003	-0.017	0.138	0.062	-0.002	0.102	0.152	-0.012	0.246	0.2	0.155	0.102	0.166	0.087	0.069	0.12	0.094	0.026	0.03	0.095
ENSG00000257754.1	RP11-650K20.2	0.043	0.058	0.048	-0.029	0.051	-0.012										0.028	0.004	0.029	0.019	-0.023	-0.062	-0.126	0.137	0.194	-0.116	0.009	-0.069	-0.088	0.068	0.084	0.105	0.053	-0.009	0.001	0.05	-0.014	0.063	0.036	0.027	0.001	-0.015	0.067	-0.019	0.017	0.036
ENSG00000257756.6	RP11-776A13.3	-0.054	-0.004	0.054													0.025	0.014	-0.002	-0.009	0.051	-0.177	-0.221	0.014	-0.067	-0.021	0	-0.014	0.054	0.014	0.045	0.021	0.008	-0.068	0.091	0.029	0.057	-0.012	-0.101	0.013	-0.106	0.011	0.171	-0.042	-0.076	-0.049
ENSG00000257757.1	OR6C7P	-0.028	-0.013	-0.004	-0.038	0.021	-0.015							0.008	0.054	-0.009	0.027	-0.016	-0.027	-0.014	-0.02	-0.063	-0.084	0.022	0.14	-0.019	0.055	0.026	0.07	-0.073	0.066	0.006	-0.046	-0.025	-0.087	-0.057	0.038	-0.017	0.026	-0.043	-0.086	-0.005	-0.044	-0.055	0.01	-0.034
ENSG00000257758.1	KRT18P20	0.103	0.029	-0.002	-0.048	-0.042	0.094				0.119	-0.105	0.038	0.005	-0.017	-0.027	0.215	0.259	0.187	-0.081	-0.021	-0.02	-0.063	0.107	-0.115	0.021	0.02	-0.017	-0.027	0.038	-0.039	-0.078	-0.111	-0.011	-0.051	0.044	-0.029	0.034	-0.04	0.056	-0.026	0.031	0.023	0.022	0.025	-0.032
ENSG00000257759.2	RP11-486O13.4	0.081	0.025	0.056	0.115	0.144	0.07										0.02	-0.038	0.077	0.046	-0.076	0.002	-0.315	-0.003	0.117	0.027	-0.034	-0.03	0.172	0.165	0.094	0.056	0.081	-0.011	0.114	-0.019	0.042	0.007	0.008	-0.039	-0.039	-0.051	0.043	-0.046	0.04	-0.011
ENSG00000257761.3	RP11-186F10.2	0.011	0.094	-0.018	-0.042	0.012	-0.069										-0.066	0.047	-0.074	-0.087	0.085	0.058	0.013	-0.006	-0.074	-0.017	0.05	0.012	0.116	0.152	0.052	0.023	0.1	-0.03	-0.006	0.065	-0.014	-0.021	0.07	0.033	0.002	0.061	0.042	0.074	0.108	-0.022
ENSG00000257762.6	RP11-626I20.3	0.031	0.048	0.024	-0.071	0.001	-0.011										-0.032	0.077	-0.069	-0.007	-0.076	-0.01	0.045	-0.081	0.095	0.012	0.108	0.026	0.023	0	0.048	0.094	0.096	0.058	-0.047	0.053	-0.011	-0.038	-0.063	-0.031	0.007	0.03	0.028	0.014	-0.001	-0.056
ENSG00000257763.1	OR5BK1P	0.194	0.172	0.187	0.086	0.124	0.066				0.064	0.25	0.011	0.178	0.112	0.042	0.103	0.176	-0.04	0.031	0.141	0.057	0.065	0.071	-0.18	0.07	0.043	0.01	0.131	0.235	0.052	0.234	0.283	0.034	0.242	0.157	0.107	-0.006	-0.014	0.031	0.03	0.031	-0.125	-0.049	-0.063	0.005
ENSG00000257764.2	RP11-1143G9.4
ENSG00000257766.1	RP11-341G23.3	-0.028	0.082	0.029	-0.055	-0.054	0.007										0.19	0.194	0.12	0.325	0.231	0.18	0.033	-0.058	0.148	0.038	-0.046	-0.032	0.058	0.014	0.061	-0.019	0.05	0.013	0.047	-0.101	0.008	-0.008	0.045	0.029	0.07	-0.051	-0.011	-0.022	0.008	0.042
ENSG00000257767.3	RP11-162P23.2
ENSG00000257769.1	CTB-193M12.1	0.08	0.064	0.037	0.021	-0.072	-0.064										-0.011	-0.045	0.037	0.056	0.029	0.058	0.052	-0.187	-0.146	0.06	-0.03	-0.119	0.067	0.053	0.016	0.049	0.084	0.044	0.039	0.034	0.022	-0.049	0.004	-0.017	0.038	0.071	0.114	-0.054	-0.04	-0.06
ENSG00000257771.6	RP11-70F11.8	-0.01	0.002	0.026	-0.041	0.034	0.074										-0.048	0.006	0.007	0.117	0.002	-0.057	-0.082	0.238	-0.113	0.001	-0.058	0.046	-0.09	0.038	-0.045	-0.131	0.064	-0.08	0.059	0.048	0.071	0.046	0.042	-0.038	-0.096	-0.002	-0.028	-0.08	0.048	0.021
ENSG00000257773.1	ST13P3	0.128	0.168	0.124	0.172	0.158	0.072				0.117	0.256	-0.02	0.01	0.007	-0.005	0.154	0.172	0.121	0.063	-0.028	-0.07	0.075	-0.075	0.042	0.003	0.014	0.006	0.046	0.136	0.055	-0.002	0.041	0.01	0.079	0.051	0.041	-0.136	-0.085	-0.002	-0.078	0.087	0.036	0.014	0.055	-0.063
ENSG00000257777.1	RP11-25J3.2	0.004	0.058	0.035	0	-0.018	-0.072										-0.027	-0.051	0.004	0.093	0.023	0.018	-0.04	-0.077	0.028	0.012	-0.011	-0.002	0.086	-0.105	0.004	-0.038	-0.037	0.067	-0.07	-0.017	-0.045	0.032	0.071	-0.038	0.026	0.093	0.001	0.022	-0.086	-0.001
ENSG00000257779.1	RP11-848D3.4	-0.044	0.021	-0.031	-0.122	-0.021	0.013										0.199	0.121	-0.022	-0.03	0.02	0.039	0.06	0.026	0.089	-0.013	0.033	0.083	0.01	-0.015	0.082	-0.033	-0.039	0.048	-0.013	0.022	-0.041	-0.079	-0.035	-0.113	0.06	0.052	-0.074	0.011	-0.017	0.072
ENSG00000257780.5	GLYCAM1	0.253	0.123	0.119	0.221	0.139	0.111	0.068	-0.057	-0.135	0.219	0.089	0.01	0.122	0.088	0.042				0.007	-0.04	0.037	0.003	0.108	0.093	0.016	-0.024	-0.04	0.07	0.045	0.067	0.05	0.013	-0.035	-0.022	-0.08	0.024	0.008	-0.001	-0.008	-0.09	0.149	-0.065	-0.026	0.085	-0.032
ENSG00000257781.1	RP11-110L15.1	0.075	0.034	0.014	0.116	0.101	0.009										0.058	0.137	-0.03	0.04	0.111	0.066	0.059	0.094	0.07	0.027	0.003	0.051	-0.03	-0.031	-0.062	0.051	0.082	0.09	-0.027	-0.078	-0.041	-0.001	-0.006	-0.003	0.068	-0.103	-0.044	-0.005	-0.051	0.027
ENSG00000257784.2	RP11-630C16.1	0.006	0.003	0.009	-0.028	0.045	-0.1										-0.122	-0.088	0.028	0	-0.062	-0.051	-0.078	-0.271	-0.049	-0.033	-0.023	-0.02	0.055	-0.108	-0.027	-0.03	0.048	-0.026	-0.058	-0.002	-0.048	0.042	-0.035	0.005	-0.054	0.077	0.076	-0.066	-0.072	-0.025
ENSG00000257786.1	AKIRIN1P1	0.018	0.012	0.044	0.011	-0.041	0.021				-0.005	0.079	0.112	0.012	0.07	-0.025	0.045	0	-0.068							0.072	0	-0.027	-0.025	0.089	-0.041	0.005	0.101	-0.067	-0.055	0.003	0.067	0.031	-0.063	0.053	-0.062	0.073	-0.105	-0.045	-0.013	0.038
ENSG00000257787.2	RP11-20L19.1	0.034	-0.072	0.023																-0.101	0.009	0	0.251	-0.314	0.282	-0.054	0.076	-0.021	-0.003	-0.047	-0.034	-0.071	0.008	-0.043	-0.003	0.009	0.081	-0.04	-0.026	0.021	0.004	0.038	0.123	0.03	0.009	0.031
ENSG00000257790.1	EIF4A1P4	0.153	0.177	0.108	0.21	0.148	-0.009				-0.006	0.026	-0.101	-0.013	0.056	-0.014	0.237	0.21	0.093	0.032	0.066	0.013	-0.168	-0.082	0.222	-0.077	-0.053	-0.083	0.259	0.255	0.052	0.058	0.118	0.116	0.161	0.174	0.066	0.013	-0.072	-0.033	0.142	0.019	0.046	0.044	0.037	-0.049
ENSG00000257792.1	OR5BJ1P	0.023	0.001	0.005	0.018	-0.044	-0.003				0.054	0.11	-0.099	0.1	0.051	0.001	0.163	0.152	-0.043	-0.046	0.016	0.066	-0.088	-0.072	0.016	-0.022	-0.025	0.01	-0.013	0.037	-0.091	-0.124	-0.026	0.039	-0.054	0.074	-0.009	0.064	-0.04	0.063	-0.043	-0.049	0.045	-0.07	-0.085	-0.007
ENSG00000257797.1	CTD-2382E5.2	-0.023	0.009	0.006	0.065	-0.073	0.009										0.004	0.1	0.051	0.057	0.024	0.066	-0.172	-0.433	-0.111	0.049	0.004	-0.053	0.339	0.29	0.243	0.433	0.471	0.326	0.19	0.031	0.05	0.02	0.03	0.054	-0.04	-0.044	-0.071	0.005	0.029	0.057
ENSG00000257800.1	FNBP1P1	0.219	0.289	0.277	0.013	0.006	-0.068				0.015	-0.047	0.138	0.018	-0.022	-0.012	0.327	0.353	0.32	0.349	0.365	0.167	0.067	0.082	-0.11	0.056	-0.031	0.023	0.273	0.358	0.251	0.138	0.134	0.031	0.37	0.372	0.339	0.362	0.319	0.34	0.05	0.131	-0.031	0.203	0.139	-0.068
ENSG00000257802.1	RP11-2H8.4	0.047	-0.001	0.032	-0.013	0.012	0.055										-0.008	0.047	0.058	0	0.002	-0.045	-0.095	-0.007	-0.07	0.039	-0.034	0.014	0.038	0.099	0.052	0.082	0.002	0.023	-0.024	0.027	0.052	0.149	0.103	0.032	-0.01	0.032	-0.027	-0.013	-0.006	0.12
ENSG00000257803.2	RP11-575G13.2	0.099	0.112	-0.021	0.027	0.18	-0.081										-0.002	0.005	0.028	-0.047	0.033	-0.097	0.048	-0.041	0.069	-0.108	-0.045	-0.021	0.089	-0.012	-0.085	0.058	0.078	0.003	0.009	0.04	0.027	0.093	0.078	0.003	-0.02	0.087	0.113	0.161	0.132	0.061
ENSG00000257807.1	RP1-90J4.3	0.018	0.004	-0.002	-0.045	-0.034	0.071										0.009	-0.07	0.01	0.081	0.055	-0.019	-0.077	-0.089	0.138	0.078	0.034	-0.017	-0.083	-0.06	-0.004	0.006	-0.147	0.037	0.017	0.038	-0.012	0.065	-0.005	0.077	0.085	-0.071	-0.046	0.037	-0.048	0.046
ENSG00000257808.1	RP11-1136G11.8	0.308	0.284	0.221	0.334	0.355	0.219										-0.041	0.035	-0.037	-0.064	-0.056	-0.017	-0.076	-0.055	0.059	-0.009	-0.033	-0.117	0.098	0.166	0.111	0.092	0.035	0.081	0.105	0.094	0.039	0.146	0.019	0.018	-0.031	0.067	0.118	0.007	0.028	0.001
ENSG00000257809.1	RP11-603J24.14	0.135	0.158	0.085	0.28	0.241	0.055										0.031	0.096	0.035	-0.067	-0.011	-0.024	-0.041	-0.1	-0.03	-0.053	-0.018	0.024	0.17	0.156	0.026	0.054	0.069	0.034	0.296	0.222	0.172	0.316	0.091	0.223	-0.02	0.056	0.059	-0.021	-0.005	0.007
ENSG00000257813.2	RP11-73B8.2	-0.029	-0.038	0.02	0.054	-0.104	0.029										0.006	0.005	0.119	0.038	0.058	0.007	-0.16	-0.049	-0.049	0.006	-0.066	-0.006	-0.101	-0.015	-0.055	0.035	0.017	-0.029	-0.015	0.024	-0.009	-0.023	0.079	0.177	-0.067	0.021	-0.112	0.069	0.014	-0.067
ENSG00000257815.7	RP11-611E13.2	0.258	0.235	0.136	-0.016	0.092	0.027										0.033	-0.027	0.068	-0.114	-0.052	0.035	0.095	-0.029	0.006	0	0.018	0.029	0.092	0.113	0.032	0.057	0.046	0.133	0.217	0.268	0.224	0.254	0.136	0.08	0.113	0.035	0.187	0.044	0.064	0.008
ENSG00000257817.2	RP4-601P9.2	0.247	0.203	0.143	0.224	0.227	0.176										0.059	0.022	0.015	0.013	0.128	0.029	-0.015	-0.24	0.034	0.012	0.085	0.013	0.123	0.164	0.091	0.058	0.033	0.013	-0.029	-0.001	0.039	0.093	0.024	0.062	0.07	-0.04	0.041	0.027	0.011	0.012
ENSG00000257818.1	RP11-1143G9.2	0.178	0.155	0.03	0.01	0.099	-0.024										0.093	-0.04	0.017	0.033	0.018	-0.012	-0.067	-0.117	0.107	-0.02	0.03	0.012	0.128	0.132	-0.003	0.171	0.143	0.013	0.208	0.209	0.101	0.179	0.156	0.153	0.131	-0.014	0.072	0.271	0.066	0.098
ENSG00000257820.1	MRPS6P4	0.011	-0.031	-0.029							-0.103	0.025	-0.026				-0.027	-0.062	-0.022	0.087	-0.016	-0.043				-0.028	-0.022	-0.066	0.08	-0.094	0.149	0.049	0.055	-0.109	-0.006	0.038	-0.023	-0.061	-0.015	-0.028	0.029	0.034	0.071	-0.039	-0.048	-0.042
ENSG00000257823.1	RP11-560G2.2	-0.039	-0.021	0.012	0.04	0.04	0.052										0.002	0	0.011	0.046	0.054	-0.04	-0.1	-0.009	-0.163	0.058	0.04	-0.018	0.099	0.009	0.005	0.051	-0.011	0.016	0.041	-0.084	-0.046	-0.044	-0.03	-0.062	-0.07	-0.087	-0.082	0.006	-0.025	0.068
ENSG00000257824.1	RP11-1049A21.2
ENSG00000257825.1	RP11-536C10.5	-0.091	-0.115	0.025	-0.029	0.001	0.011																									0.041	0.026	-0.019	0.093	-0.041	0.041	0.017	-0.071	0.124	0.071	0.25	-0.049	-0.005	-0.06	-0.002
ENSG00000257826.1	RP11-116N8.4	-0.02	0.027	0.044	0.004	-0.036	-0.04										0.012	0.007	0.008	0.072	0.047	-0.011	-0.108	0.119	-0.008	-0.029	-0.001	0.1	-0.018	-0.03	-0.045	0	-0.059	0.076	0.049	0.009	-0.003	0.017	-0.008	0.012	0.211	0.224	0.244	0.19	0.206	0.285
ENSG00000257829.1	RP11-845M18.6	0.425	0.418	0.372	0.554	0.505	0.429										0.163	0.156	0.115	0.061	0.013	0.083	0.06	-0.15	-0.041	-0.01	0.011	0.029	0.378	0.439	0.424	0.248	0.261	0.187	0.177	0.142	0.096	0.064	0.08	0.027	0.171	-0.117	-0.108	-0.07	-0.069	0.102
ENSG00000257830.1	RP11-845M18.7	0.081	0.131	0	0.096	0.087	-0.051										0.021	0.046	0.033	0.007	0.025	0.109	-0.018	-0.118	-0.014	-0.037	0	0.046	0.09	0.005	0.059	0.004	-0.038	0.083	-0.049	0.016	0.118	0.183	0.054	-0.042	0.053	0.076	0.02	-0.023	-0.059	0.02
ENSG00000257831.1	RP11-596D21.1	0.007	0.023	0.004	-0.044	-0.113	-0.051										0.024	0.157	0.092	0.074	0.071	0.067	0.051	-0.042	-0.03	-0.045	-0.027	-0.006	0.292	0.19	0.169	0.033	0.062	0.042	0.153	0.153	0.134	0.106	0.092	-0.007	0.24	0.041	0.173	0.14	0.072	0.147
ENSG00000257835.2	RP1-97G4.1	0.031	0.037	0.039	0.031	0.037	0.052										0.123	0.058	0.001	0.008	0.028	0.064	0.037	-0.095	0.229	0.094	0.051	0.071	-0.021	-0.034	-0.037	0.012	-0.016	0.054	0.014	0.054	-0.04	-0.044	0.014	-0.06	0.02	0.113	0.088	0.013	0.021	0.008
ENSG00000257837.1	RP11-263K4.4	0.212	0.217	0.194	-0.156	-0.176	-0.091										-0.045	-0.043	0.012	0.028	0.041	0.01	-0.153	0.106	0.068	-0.016	-0.092	-0.015	0.052	0.029	-0.017	-0.091	-0.02	0.02	0.064	0.072	-0.072	0.141	0.111	0.006	-0.085	0.072	0.006	0.062	0.051	0.056
ENSG00000257838.5	RP11-368J21.3	0.17	0.195	0.156	-0.06	0.049	-0.111										0.261	0.164	0.188	0.214	0.18	0.093	0.167	0.137	-0.033	0.048	-0.084	0.003	0.191	0.205	0.086	0.056	0.028	-0.043	0.256	0.208	0.133	0.141	0.048	-0.007	0.224	0.214	0.017	0.013	0.017	-0.007
ENSG00000257839.1	RP11-290L1.2
ENSG00000257842.6	NOVA1-AS1	0.075	0.091	0.036	0.12	0.29	-0.015										0.06	0.1	0.056	0.038	0.068	0.01	-0.133	0.13	0.188	-0.2	0.109	0.09	-0.077	0.058	0.054	-0.004	-0.005	-0.009	0.028	0.136	0.079	0.146	0.116	0.156	0.099	0.027	0.116	0.09	0.112	0.024
ENSG00000257844.2	KRT90P	0.012	0.054	-0.003	-0.043	-0.02	0.023							-0.016	-0.007	-0.059	0.042	-0.07	-0.024	-0.027	0.011	0.025	-0.012	0.196	-0.024	0.002	0.021	0.11	0.051	0.175	0.061	0.111	0.208	0.043	0.101	-0.089	0.011	0.101	0.052	-0.019	0.021	0.016	0.091	-0.014	0.001	0.049
ENSG00000257845.1	RP11-626P14.1	-0.003	0.045	0.048	0.048	0.123	-0.094										0.087	0.061	0.077	0.082	0.017	-0.041	0.081	-0.008	0.288	-0.217	0.111	0.065	-0.003	0.084	-0.017	-0.054	0.022	0.012	0.033	-0.074	0.028	0.042	-0.039	0.004	0.116	-0.062	0.06	0.091	0.139	0.112
ENSG00000257846.2	RP11-597A11.3	0.034	0.009	-0.042	0.107	0.181	0.071										-0.037	0.119	-0.015	-0.044	-0.034	0.045	-0.041	0.051	-0.029	0.003	-0.008	-0.029	-0.073	0.035	0.101	-0.001	-0.048	0.043	0.069	-0.012	-0.044	0.132	-0.04	0.028	-0.101	0.037	-0.024	-0.015	0.059	-0.042
ENSG00000257847.1	LSM3P2	0.002	-0.029	0.006	-0.018	0.074	-0.016				0.021	-0.035	0.05	-0.007	-0.044	-0.018	-0.091	0.021	0.016	0.076	0.036	0.004	-0.007	-0.228	0.11	-0.001	-0.025	0.047	0.014	0.06	-0.057	0.078	0.072	-0.072	-0.018	0.031	0.012	-0.022	-0.017	0.035	0.005	-0.073	-0.004	0.05	-0.051	0.003
ENSG00000257848.1	RP11-474C8.5	-0.005	0.013	-0.041	0.005	-0.032	-0.027										-0.041	0.003	-0.004	-0.026	0.009	0.064	-0.013	-0.038	0.088	-0.026	0.03	-0.044	-0.06	0.126	-0.068	-0.062	-0.004	0.005	0.012	-0.044	-0.091	0.066	-0.129	-0.043	0.01	-0.006	0.037	-0.035	0.013	-0.004
ENSG00000257849.1	RP11-547C5.1	0.232	0.241	0.176	0.139	0.21	0.131										-0.011	0.004	0.039	-0.049	0.015	0.012	0.194	-0.158	-0.031	0.037	-0.023	-0.064	0.106	0.087	0.11	0.082	0.111	0.027	0.058	-0.013	-0.028	0.072	0.021	-0.001	0.069	0.165	0.123	0.079	-0.071	0.008
ENSG00000257851.2	HNRNPA3P10	0.189	0.211	0.107	0.267	0.285	0.171				0.056	0.046	-0.021	0.07	0.085	0.038	0.122	0.085	0.065	0.145	0.086	0.034	-0.011	-0.199	0.07	-0.007	0.041	-0.023	0.087	0.162	0.05	-0.03	0	0.074	0.167	0.266	0.262	0.187	0.049	0.012	0.055	0.057	0.086	0.087	0.071	-0.005
ENSG00000257852.1	RP11-843B15.1	0.056	-0.02	0.002	0.115	-0.021	0.031										0.074	0.044	0.104	-0.033	0.01	-0.026	0.086	0.157	-0.097	0.029	0.082	0.004	0.124	-0.043	0.004	-0.07	-0.093	0.018	0.041	-0.038	-0.048	0.061	-0.044	0.045	0.051	-0.122	-0.07	-0.007	-0.016	-0.033
ENSG00000257853.2	MED15P1	0.011	-0.009	-0.021	-0.041	-0.039	0.008				-0.031	0.109	0.011	-0.031	0.021	-0.015	0.121	0.02	0.039	-0.061	0.023	-0.041				-0.062	-0.04	-0.062	-0.007	0.016	0.073	-0.029	-0.003	0.038	0.025	-0.048	-0.013	0.043	-0.076	0.064	0.171	-0.151	-0.005	-0.072	0.017	0.008
ENSG00000257855.1	RP11-629O19.1	0.013	-0.017	-0.027	-0.081	0.018	0.051										0.02	-0.044	-0.051	0.055	-0.036	-0.033	-0.157	0.042	-0.323	0.036	0.021	-0.002	-0.017	0.023	0.052	0.216	0.091	0.026	0.184	0.089	0.027	0.107	0.087	-0.028	0.15	0.047	0.011	0.087	0.041	-0.003
ENSG00000257858.1	MTND1P24	-0.04	-0.03	0.027	-0.092	-0.001	0.023							0.037	-0.013	-0.025	-0.004	-0.039	0.078	0.022	-0.106	0.011	-0.002	-0.079	0.058	0.032	0.011	-0.023	0.123	0.008	-0.031	-0.092	-0.02	0.012	-0.028	0.042	0.011	0.02	-0.1	-0.076	-0.146	0.018	-0.006	0.027	-0.025	-0.036
ENSG00000257859.2	CASC18	0.064	0.051	0.058	0.288	0.354	0.095				0.015	0.148	0.092	0.112	-0.031	0.127	0.071	0.065	0.017	0.072	-0.007	0.015	-0.057	0.147	-0.133	0.046	0.029	-0.002	0.183	0.16	0.148	0.021	-0.061	0.071	0.142	0.064	0.045	0.219	0.136	0.057	0.174	0.129	-0.042	0.151	0.121	0.029
ENSG00000257860.6	RP11-552I14.1	0.092	-0.046	-0.028	0.009	-0.007	0.004										-0.078	-0.014	0.033				-0.059	-0.069	-0.073	0.075	0.04	0.037	0.095	0.034	0.061	0.014	-0.054	0.03	0.049	-0.051	0.036	0.015	0.013	-0.011	-0.039	0.093	0.036	0.01	0.001	0.018
ENSG00000257863.1	RP11-587P21.3	-0.02	-0.024	0.033	0.093	-0.029	-0.021										0.062	0.029	0.013	-0.037	0.041	0	0.023	-0.082	0.157	0.069	0.013	0.018	0.038	0.058	-0.086	-0.015	0.008	0.077	-0.001	-0.067	0.063	-0.026	0.095	0.031	0.103	0.035	0.021	-0.043	0.001	-0.012
ENSG00000257864.1	RP11-46I1.2	0.049	0.122	0.044	0.184	0.038	-0.05										0.028	0.005	0.024	0.097	0.005	-0.015	0.05	0.009	0.064	-0.055	0.04	-0.019	-0.024	-0.043	0.023	-0.021	0.152	-0.04	0.232	0.191	0.189	0.299	0.206	0.124	0.114	0.135	0.123	0.105	0.013	0.013
ENSG00000257865.1	RP11-154D9.1	-0.033	0.083	-0.037													-0.172	-0.125	0.035										0.088	0.003	0.059	0.038	-0.086	0.078	0.126	0.053	-0.048	-0.025	-0.008	-0.056				0.031	0.06	-0.018
ENSG00000257869.1	CTD-2591A6.2	0.19	0.199	0.156	0.002	0.031	0.018										0.049	0.032	-0.002	-0.098	-0.044	-0.119	-0.162	-0.151	0.009	-0.039	0.026	-0.007	0.168	0.189	0.12	0.448	0.353	0.221	0.152	0.13	0.14	0.092	0.093	0.077	0.37	0.312	0.253	0.371	0.268	0.243
ENSG00000257870.1	RP11-616L12.1	0.021	-0.021	-0.008	0.019	-0.009	-0.036										0.019	-0.017	-0.053	0.101	0.002	-0.004	0.121	0.036	0.24	0.024	-0.009	-0.067	0.026	-0.034	0.016	0.015	0.054	-0.032	0.063	0.041	-0.011	-0.022	-0.03	-0.011	-0.059	-0.037	-0.063	0.043	-0.019	0.005
ENSG00000257872.1	RP11-453D16.2	0.009	-0.005	-0.039	-0.106	-0.005	-0.139										-0.053	0.072	0.004	0.065	-0.072	0.013	-0.092	0.117	-0.044	0.123	-0.07	0.048	0.103	0.071	-0.043	-0.065	0.045	-0.038	0.041	0.045	-0.02	-0.027	0.035	0.026	0.003	0.012	-0.036	-0.031	-0.029	-0.034
ENSG00000257875.1	RP11-263K4.1	0.141	0.192	0.148	0.259	0.173	0.081										-0.066	0	-0.029	0.035	0.138	-0.1	0.021	-0.137	-0.28	0.085	-0.016	0.028	0.109	0.198	0.013	-0.019	-0.033	0.028	0.108	0.092	0.009	-0.018	0.015	0.01	0.05	0.067	-0.001	-0.001	-0.072	0.053
ENSG00000257878.1	RP11-256L6.3	0.049	0.062	0.02	0.176	0.089	0.049										-0.024	0.056	0.111	-0.089	-0.037	-0.005	0.288	-0.045	0.204	-0.086	0.098	0.118	0.019	0.018	0.085	-0.051	0.065	-0.047	0.057	-0.041	-0.058	0.107	-0.055	0.027	-0.024	-0.057	-0.036	-0.008	-0.077	-0.001
ENSG00000257879.1	RP11-90C1.1	0.012	-0.032	0.028	-0.113	-0.044	0.047										-0.011	0.04	0.012	-0.017	-0.076	0.083	0.198	-0.011	0.104	-0.028	0.008	-0.011	0.066	0.012	0.019	0.004	0.04	-0.061	-0.072	-0.036	0.032	0.004	0.047	-0.043	-0.02	0.01	0.046	0.021	-0.002	-0.017
ENSG00000257880.1	RP11-769N19.2	0.094	0.035	-0.01	0.001	-0.043	0.044										0.008	-0.052	-0.009	0.078	-0.003	-0.035	-0.023	-0.207	0.183	-0.051	0.017	0.053	0.101	-0.004	-0.031	0.063	0.053	0.051	-0.053	0.071	-0.037	-0.023	0.004	-0.01	0.013	0.046	-0.107	-0.028	0.043	0.102
ENSG00000257883.1	RP11-497G19.1	0.217	0.225	0.131	0.214	0.22	0.157										0.201	0.189	0.176	0.203	0.136	0.093	-0.039	-0.049	0.088	0.022	0.027	0.049	0.11	0.01	-0.041	0.036	0.005	0.043	0.4	0.393	0.274	0.275	0.219	0.248	0.081	-0.076	0.165	0.111	0.025	0.068
ENSG00000257884.2	RP11-597A11.4	0.131	0.068	0.078	0.175	0.194	0.116										0.052	-0.029	-0.016	0.059	-0.025	0.046	-0.16	0.128	-0.051	0.001	0.003	0.022	0.117	0.046	0.037	-0.036	0.024	0.002	-0.003	0.088	-0.046	-0.016	0.071	0.036	0.165	0.022	0.087	-0.037	0.027	0.055
ENSG00000257885.1	RP11-474C8.4	0.039	0.054	0.007	0.118	-0.099	0.036										0.149	0.116	0.122	-0.037	0.049	-0.061	0.031	0.022	-0.074	-0.034	0.011	0.003	0.114	0.141	-0.053	0.028	-0.049	-0.005	-0.052	-0.06	-0.022	0.124	0.059	0.005	-0.005	0.058	0.081	-0.021	-0.002	0.036
ENSG00000257890.1	RP11-114F10.2	0.131	0.117	0.113	0.34	0.356	0.253										0.088	-0.002	0.015	0.105	-0.003	-0.006	0.075	-0.074	-0.047	0.117	-0.038	-0.036	0.224	0.192	-0.026	0.134	0.032	0.078	0.159	0.102	-0.033	0.157	0.036	0.015	0.039	0.141	0.153	0.124	0.117	0.048
ENSG00000257891.1	CTD-2311B13.1	0.008	0.038	0.026	0.018	0.07	0.052										-0.047	0.003	0.031							-0.091	-0.022	0.051	0.038	-0.035	-0.153	0.055	-0.034	0.022	0.099	0.044	0.034	0.139	0.095	0.033	-0.021	0.054	0.002	0.028	0.04	0.05
ENSG00000257893.3	RP11-587P21.2	0	0.064	-0.015	0.056	0.033	-0.019										0.166	0.137	0.109	-0.012	0.073	-0.04	0.099	0.052	0.103	0.009	-0.008	-0.024	0.128	0.112	0.101	0.137	0.19	0.013	0.06	0.064	0.041	0.05	0.054	0.019	0.14	0.193	0.037	-0.016	0.043	-0.011
ENSG00000257894.2	RP1-78O14.1	0.444	0.415	0.424	0.485	0.495	0.355										0.29	0.301	0.174	0.208	0.152	0.174	0.012	-0.13	0.089	0.043	0.019	0.041	0.25	0.223	0.086	0.094	0.133	0.053	0.203	0.182	0.11	0.171	0.143	0.093	0.243	0.239	0.203	0.172	0.078	0.199
ENSG00000257896.1	RP11-210N13.1	0.101	0.125	0.137	0.247	0.082	0.042										0.17	0.176	0.117	-0.003	0.071	0.012	0.015	-0.026	0.006	0.005	-0.03	-0.006	0.209	0.258	0.029	0.117	0.113	0.041	0.17	0.174	0.067	0.223	0.097	0.104	0.021	0.076	0.053	0.1	0.149	0.097
ENSG00000257897.1	RP11-812D23.1	0.015	-0.042	-0.009	-0.009	0.069	0.062													0.014	-0.02	-0.002	0.068	-0.115	0.102	0.046	0.023	0.021	0.015	0.014	0.044	0.015	0.04	0.026	-0.063	-0.012	0.065	0.056	0.044	0.01	0.044	0.017	-0.033	0.023	-0.021	-0.005
ENSG00000257900.2	RP11-454K7.1	0.069	0.038	0.004	0.193	-0.008	-0.047										-0.058	-0.037	0.126	0.044	-0.005	0.04	-0.117	0.029	-0.062	0.074	-0.073	0.043	0.079	-0.084	0.053	0.03	0.045	0	0.053	0.039	0.076	-0.02	-0.08	-0.036	-0.091	0.122	-0.1	-0.012	0.054	0.004
ENSG00000257904.1	RP11-269C4.2	-0.001	0.018	-0.047	0.08	0.118	0.063										-0.088	-0.007	0.072	0.064	-0.003	-0.098	-0.066	0.014	-0.02	-0.083	-0.082	0.012	0	0.063	0.148	0.045	0.023	-0.017	0.014	0.012	0.076	0.062	-0.024	0.007	0.064	0.133	0.13	0.041	0	0.031
ENSG00000257905.1	RP3-432I18.1	0.103	0.115	0.197	-0.135	-0.046	-0.105										0.052	0.129	0.154	0.093	0.006	0.032	0.004	-0.119	0.113	-0.048	0.025	-0.034	-0.01	0.028	-0.111	-0.054	-0.055	0.003	0.107	0.086	0.038	-0.036	-0.048	-0.016	-0.024	-0.004	0.036	0.031	-0.051	-0.034
ENSG00000257906.3	RP1-90J4.1	0.267	0.29	0.156	0.358	0.33	0.255										0.239	0.248	0.172	0.108	0.084	0.016	-0.129	0.174	-0.062	-0.102	0.021	0.084	0.13	0.031	0.017	0.123	0.061	0.03	0.254	0.227	0.165	0.225	0.205	0.182	0.036	0.108	0.006	0.084	0.018	0.085
ENSG00000257907.2	EEF1A1P17	0.021	0.063	0	-0.022	0.112	-0.011				0.05	0.005	-0.033	-0.055	0.026	0.042	0.084	0.1	0.081	-0.133	-0.051	-0.034	0.087	0.076	0.041	-0.06	0.047	0.041	0.112	0.009	0.008	-0.022	-0.025	0.001	0.14	0.131	0.069	0.046	-0.038	-0.069	-0.013	0.002	0.123	0.021	0.003	-0.076
ENSG00000257910.1	RP11-461F16.3	0.169	0.284	0.1	0.061	0.128	0.047										0.036	0.026	-0.089	0.048	0.06	-0.055	0.122	-0.007	-0.096	-0.097	-0.012	-0.023	0.014	-0.017	0.119	-0.015	0.02	0.06	0.135	0.167	0.026	0.155	0.084	0.029	0.176	0.08	0.029	0.097	0.057	0.088
ENSG00000257912.1	RP11-248E9.5	-0.033	0.01	-0.016	-0.068	-0.015	-0.015										0.029	-0.257	-0.114	0.035	-0.023	0.012				0.033	0.02	0.039	-0.046	0.021	0.001	-0.002	-0.016	-0.028	0.012	0.024	0.091	-0.08	-0.01	0.004	-0.266	-0.055	-0.052	0.096	-0.088	0.036
ENSG00000257913.2	RP11-386G11.5	0.055	0.056	0.101	-0.008	-0.038	0.023										0.389	0.371	0.355	0.156	0.167	0.057	0.08	0.19	-0.01	-0.021	0.009	-0.036	0.197	0.216	0.215	-0.001	0.124	-0.11	0.169	0.185	0.087	0.157	0.006	0.041	-0.052	0.008	-0.033	0.068	0.1	0.054
ENSG00000257915.1	GLULP5	0.016	0.082	-0.014										0.159	-0.03	-0.123	0.05	0.04	0.006				-0.196	-0.035	-0.111	-0.014	0.014	0.027	0.032	-0.075	-0.118	0.013	0.032	0.023	0.026	-0.067	0.125	0.003	0.009	-0.006	-0.173	-0.075	0.103	0.02	0.045	0.008
ENSG00000257918.1	RP11-482D24.3	0.046	0.104	-0.036	0.023	0.074	0.021										0.028	0.025	0.073	0.053	-0.008	0.006	-0.109	0.151	0.193	0.027	0.115	0.03	0.116	0.074	0.034	0.015	0.037	0.041	0.209	0.174	0.165	0.185	0.145	0.107	-0.153	-0.035	0.033	-0.038	-0.065	0
ENSG00000257920.1	RP11-541G9.2	0.05	-0.002	0.054	0.118	0.003	-0.031										-0.016	0.012	0.019				-0.006	-0.01	-0.119	0.074	-0.032	-0.058	-0.004	0.034	-0.152	0.064	0.062	0.036	0.083	-0.014	0.125	0.033	0.005	0.124	-0.018	0.109	-0.023	0.003	0.04	0.056
ENSG00000257921.6	RP11-571M6.15
ENSG00000257923.12	CUX1	0.365	0.263	0.209	0.144	0.128	0.154	0.241	0.165	0.159	0.156	0.283	0.183	-0.076	-0.123	0.016	0.432	0.416	0.306	0.367	0.345	0.19	-0.1	-0.074	0.057	-0.089	0.045	-0.034	0.174	0.273	0.115	0.067	0.096	0.123	0.339	0.342	0.24	0.311	0.264	0.086	-0.016	0.007	-0.131	0.016	0.03	0.009
ENSG00000257924.1	RP11-493L12.5	0.556	0.558	0.527	0.613	0.623	0.516										0.132	0.153	0.152	0.111	0.183	0.101	-0.014	0.141	0.182	0.044	0.034	0.01	0.244	0.231	0.207	0.044	0.077	0.003	0.309	0.319	0.253	0.247	0.257	0.238	0.297	0.238	0.189	0.164	0.082	0.225
ENSG00000257925.1	RP11-493L12.3	0.092	0.173	0.079	0.113	0.011	-0.007										0.092	0.063	0.005	0.082	0.18	0.183	-0.157	-0.052	0.049	0.017	-0.01	0.001	0.187	0.221	0.194	0.029	-0.004	0.083	0.312	0.293	0.282	0.044	0.066	0.024	0.086	-0.021	0.09	0.124	-0.015	0.059
ENSG00000257927.1	MRPS36P5	0.077	0.086	0.022	0.13	0.115	0.042				-0.01	-0.09	-0.009	-0.021	-0.009	-0.012	0.013	0	0.038	0.031	0.004	0.028	-0.073	0.111	-0.006	-0.02	0.007	-0.046	0.019	0.031	-0.007	-0.096	-0.045	0.022	0.067	0.134	0.108	0.095	0.013	0.02	0.108	-0.023	-0.075	0.042	0.005	0.007
ENSG00000257932.1	RP11-155I9.1	0.052	-0.017	-0.041													-0.081	-0.068	-0.001				-0.222	0.018	-0.126	-0.027	0.041	-0.037	0.117	0.006	-0.072	-0.027	-0.01	-0.033	0.016	-0.071	0.017	0.05	0.009	0.08	0.003	-0.002	0.037	-0.023	0.025	-0.013
ENSG00000257935.2	LHX5-AS1	0.063	-0.03	0.047	0.08	-0.067	-0.012				-0.025	-0.189	0.08	-0.012	-0.02	-0.008	0.031	0.057	0.05	-0.041	0.058	-0.015	-0.073	-0.072	0.032	0.04	0.068	0.064	0.098	0.155	0.055	0.004	0.03	0.017	0.152	0.098	0.033	0.031	0.133	0.033	0.013	0.071	-0.002	0.029	0.075	-0.083
ENSG00000257940.1	RP11-248E9.6	0.044	-0.035	0.044	0.021	0.033	-0.009										-0.081	-0.019	-0.035	0.075	0.027	0.022	-0.12	-0.143	0.075	-0.028	0.078	0.009	-0.013	-0.025	0.078	-0.023	0.042	0.002	-0.027	-0.013	-0.065	0.012	0.029	-0.033	-0.208	0.083	0.012	0	0.03	0.027
ENSG00000257941.1	RP11-290L1.4	0.022	0.014	0.047	-0.058	-0.119	0.036										0.082	0.056	0.033	0.038	-0.014	0.006	-0.009	0.148	-0.107	0.058	0.001	-0.004	-0.102	0.126	0.003	0.035	0.023	-0.022	0.18	0.239	0.125	0.281	0.096	0.152	0.106	0.011	0.005	0.034	-0.023	0.02
ENSG00000257943.2	RP11-167N24.3	-0.007	0.016	0.009	0.044	0.019	0										0.001	0.04	0.063	0.119	0.188	0.038	0.079	0.127	-0.021	-0.02	-0.016	-0.034	0.102	0.04	0.03	-0.015	-0.009	0.079	-0.033	-0.039	-0.023	0.014	-0.05	0.006	-0.041	0.029	-0.039	0.029	-0.083	0.032
ENSG00000257947.1	RP11-46I1.1	-0.013	-0.051	0.035	0.007	0.002	0.053										0.009	0.025	-0.019	-0.062	0.031	-0.021	-0.061	0.034	-0.285	0.031	-0.048	0.038	0.022	0.053	-0.021	-0.048	0.047	0.021	0.054	0.069	-0.056	0.074	0.033	0.035	0.014	0.139	0.13	0.01	-0.007	-0.031
ENSG00000257948.2	RP11-123M21.1	0.066	-0.021	0.012	-0.105	-0.012	0.045										-0.071	-0.015	-0.026	0.063	0.026	-0.033	-0.1	0	0.06	-0.088	0.205	-0.041	0.062	0.14	-0.012	0.077	-0.105	-0.013	0.062	0.004	0.031	0.002	0.067	-0.067	0.08	-0.1	-0.133	0.027	0.009	-0.049
ENSG00000257949.7	TEN1	0.042	-0.062	-0.037	0	-0.021	-0.006				0.038	0.02	0.066	0.071	-0.04	0.021	-0.008	0.03	-0.053	0.071	0.076	0.04	0.279	0.119	-0.004	-0.033	0.047	-0.025	0.057	0.045	0.005	0.146	0.006	0.025	0.154	-0.011	0.088	0.189	0.099	0.029	-0.064	0.077	0.08	-0.027	0	-0.014
ENSG00000257950.3	P2RX5-TAX1BP3	0.109	0.083	0.075	0.087	0.181	0.05				0.039	0.002	0.046	0.056	-0.048	0.05	0.034	0.092	0.08	-0.011	0.16	0.089	-0.068	0.097	-0.013	-0.065	-0.026	0.011	0.087	0.185	0.099	-0.087	-0.057	-0.013	0.103	0.026	0.063	-0.029	0.015	-0.049	0.134	0.014	0.114	0.001	0.047	0.053
ENSG00000257951.2	RP11-554D14.4	0.174	0.142	0.166	0.081	0.077	0.135										-0.077	-0.023	0.087	0.009	0.024	0.044	-0.194	0.126	0.125	-0.016	-0.001	0.072	0.172	0.114	0.103	0.104	0.156	0.075	0.244	0.233	0.212	0.379	0.354	0.293	0.084	-0.006	0.034	0.048	0.177	0.074
ENSG00000257953.1	RP11-620J15.1	0.059	0.1	0.128	0.175	0.033	0.062										0.277	0.24	0.179	0.416	0.362	0.272	-0.018	0.159	-0.027	-0.054	0.04	-0.093	0.048	0.08	0.045	0.101	0.125	0.012	0.126	0.14	0.076	0.043	0.125	0.005	0.194	0.075	0.015	0.172	0.09	0.131
ENSG00000257954.1	RP11-161H23.10	0.158	0.133	0.079	0.053	0.133	0.087										0.063	0.114	0.061	0.112	0.054	0.072	-0.024	0.177	-0.097	0.002	-0.073	0.074	0.246	0.273	0.122	0.124	0.097	0.069	0.213	0.231	0.104	0.1	0.018	0.071	0.265	0.26	0.176	0.24	0.208	0.122
ENSG00000257955.1	RP1-228P16.5	0.11	0.089	0.031	0.095	0.081	0.023										0.084	0.088	0.012	0.029	0.095	0.069	-0.014	-0.134	0.276	-0.031	0.072	0.006	0.039	0.027	0.028	0.065	0.03	0.034	-0.01	-0.075	0.02	0.013	0.03	0.001	0.121	0.047	0.036	-0.044	-0.032	0.026
ENSG00000257956.1	NOP56P3	0.118	0.082	0.128	0.069	0.168	0.069				0.033	-0.12	0.185	-0.014	-0.032	-0.061	0.178	0.16	0.118	0.074	0.046	0.04	-0.161	0.089	0.06	0.005	0.146	0.035	0.124	0.144	0.081	0.008	0.098	0.011	0.128	0.143	0.107	0.214	0.17	0.124	0.098	0.04	0.071	0.031	0.045	0.017
ENSG00000257957.1	QRSL1P3	-0.02	0.091	0.047	0.006	-0.136	0.015				-0.048	-0.056	-0.061	-0.099	-0.014	-0.068	-0.049	-0.001	0.035	0.006	0.071	-0.09	-0.283	0.244	0.008	-0.059	-0.04	-0.06	0.081	0.002	-0.045	-0.026	-0.009	0.02	0.024	0.004	-0.04	-0.014	-0.019	0.076	0.113	-0.017	-0.003	-0.04	0.029	-0.014
ENSG00000257958.1	RP11-25E2.1	-0.041	-0.072	0.051	0.013	0.012	-0.013										-0.053	-0.038	-0.044	0.015	-0.022	0.041	0.059	0.074	-0.133	0.021	0.009	0.027	-0.056	0.039	-0.035	0.02	-0.033	-0.05	-0.019	0.011	0.1	-0.056	0.007	0.01	0.002	0.006	-0.04	0.004	-0.029	0.017
ENSG00000257959.1	RP11-536C10.4	-0.003	0.027	-0.02													0.076	0.084	0.029										-0.013	-0.024	0.04				0.09	-0.019	-0.048
ENSG00000257962.1	RP11-219B4.6	0.031	0.005	0.015	0.044	-0.059	-0.07										-0.094	-0.03	0.054	0.017	-0.057	-0.004	-0.089	-0.026	0.022	0.019	0.038	0.016	-0.021	-0.088	0.014	-0.108	0.028	0.077	-0.053	-0.008	0.059	0.037	-0.021	-0.039	-0.035	-0.036	-0.123	0.074	0.035	0.049
ENSG00000257964.1	RP11-133N21.10	0.176	0.183	0.122	0.071	0.125	0.127										0.094	0.065	0.092	0.107	0.112	0.048	0.225	0.163	0.213	-0.273	0.03	0.046	0.27	0.159	-0.018	0.171	0.155	0.027	0.316	0.294	0.12	0.345	0.296	0.271	0.041	0.047	-0.036	0.1	0.08	0.057
ENSG00000257966.1	OLA1P3	0.069	0	0.034	0.003	0.024	-0.008				0.06	0.061	-0.023	-0.009	-0.023	-0.076	0.034	0.026	-0.019	0.055	-0.007	0.03	0.058	0.148	0.101	0.031	0.019	-0.034	-0.003	-0.005	0.051	0.018	-0.074	-0.045	0.028	0.058	0.019	-0.019	-0.035	-0.025	-0.029	0.024	0.049	-0.002	0.008	0.031
ENSG00000257976.1	RP11-388G3.1	-0.002	0.015	-0.03	0.037	-0.041	-0.162										0.146	0.094	0.061	-0.008	-0.013	-0.016	-0.069	-0.037	0.082	0.018	-0.038	-0.017	-0.001	-0.036	-0.095	-0.019	-0.051	-0.003	0.022	-0.028	-0.009	-0.022	0.109	-0.006	-0.051	0.034	-0.025	-0.002	0.045	-0.018
ENSG00000257979.1	SNRPGP18	0.09	0.14	0.117	0.141	0.1	0.078							0.008	-0.019	-0.129	-0.067	-0.01	0.059	-0.013	0.071	0.005	0.036	0.027	0.072	0.012	-0.011	-0.014	0.051	-0.003	-0.023	0.024	-0.125	-0.026	-0.015	-0.04	-0.001	0.111	-0.043	-0.112	0.161	0.142	0.148	0.049	0.011	-0.062
ENSG00000257985.1	RP1-228P16.4	-0.053	-0.013	0.001	0.071	-0.087	0.006										-0.035	-0.023	-0.117	-0.05	-0.023	-0.045	-0.039	-0.115	0.184	-0.003	-0.009	0.053	0.163	0.066	0.084	-0.074	0.03	-0.036	0.012	0.05	0.075	0.121	0.041	-0.097	-0.067	-0.048	0.026	0.032	0.032	0.001
ENSG00000257986.3	RP11-314P15.2	0.343	0.335	0.295	0.459	0.36	0.374										0.048	0.021	-0.025	0.048	-0.038	-0.003	-0.138	0.345	0.009	0.05	-0.004	-0.043	0.009	-0.031	0.075	-0.034	0.046	-0.055	0.011	0.021	0.007	0.098	0.067	-0.011	0.016	-0.075	0.072	-0.033	-0.021	-0.042
ENSG00000257987.6	LINC00935	-0.033	0.018	-0.002	-0.019	-0.018	0.025										0.105	0.119	0.036	0.198	0.089	-0.069	-0.016	0.185	-0.089	-0.025	-0.007	0.043	0.054	0.139	-0.034	0.068	-0.032	-0.048	0.077	0.004	0.119	0.057	0.11	-0.051	0.108	0.209	0.153	0.171	0.08	0.226
ENSG00000257989.1	RP1-288H2.2	0.347	0.313	0.272	0.121	0.105	-0.081										0.064	0.097	-0.005	0.026	0.11	0.038	-0.103	-0.062	-0.119	0.013	-0.028	-0.041	0.38	0.445	0.425	0.161	0.082	0.126	0.321	0.308	0.287	0.347	0.264	0.26	0.298	0.055	0.129	0.112	-0.011	0.054
ENSG00000257991.1	RP11-2H8.3	-0.004	0.01	0.036													0.01	-0.02	0.037	0.063	-0.126	-0.013	0.083	0.03	-0.197	-0.014	-0.035	0.03	0.038	0.04	0.006	0.015	-0.123	0.078	-0.035	-0.066	0.04	-0.026	-0.045	0.019	0.04	-0.005	0.072	0.03	0.001	0.017
ENSG00000257994.1	RP11-626I20.2	-0.007	0.025	-0.029	-0.033	0.066	-0.06										-0.058	-0.032	0.031	-0.055	0.028	0.025	0.24	0.011	-0.072	-0.082	0.049	-0.09	0.09	-0.071	-0.02	0.064	0.017	-0.016	0.075	-0.011	0.053	-0.017	-0.021	-0.023	0.088	0.011	-0.063	0.014	-0.014	-0.027
ENSG00000257995.1	RP11-632B21.1																0.081	0.002	0.12							-0.069	0.003	-0.016	-0.11	0.057	-0.062	0.035	0.005	0.045	-0.016	-0.097	0.07	-0.019	-0.003	-0.027	-0.513	-0.122	0.132	-0.061	0.032	-0.036
ENSG00000257997.5	RP11-100F15.2	0.034	-0.023	-0.044	-0.015	0.12	0.103																			-0.023	0.032	0.002	-0.033	-0.124	0.05	-0.021	0.022	-0.031	-0.009	0.004	0.078	0.013	-0.038	0.049	-0.034	0.013	-0.02	0.044	0.068	0.075
ENSG00000257998.1	RP11-361A23.3	0.049	-0.011	0.015	-0.098	-0.022	0.029										-0.107	0.05	0.051				-0.232	0.791	0.187	-0.009	-0.056	0.05	-0.068	-0.05	0.02	-0.051	-0.013	0.008	0.062	-0.047	-0.038	0.073	0.024	0	-0.058	0.027	-0.08	-0.012	0	0.021
ENSG00000258001.1	RP11-756H6.1	-0.03	0.099	0.032	-0.009	-0.053	0.054										-0.012	0.004	-0.008	-0.045	-0.116	-0.118	0.186	0.151	0.013	-0.017	-0.076	0.034	0.18	0.166	-0.016	0.03	-0.06	-0.036	0.115	0.179	0.103	0.208	0.091	0.034	-0.015	0.123	0.11	0.064	0.005	0.012
ENSG00000258007.1	RP11-350G24.1	-0.017	-0.037	-0.016	-0.068	0.012	0.05										-0.066	-0.014	0.089	0	-0.022	0.012	0.052	0.024	-0.137	0.078	0.046	-0.059	0.024	-0.021	0.032	-0.108	0.013	0.014	0.049	-0.111	-0.029	-0.049	0.045	-0.085	0.066	0.004	0.043	0.025	0.073	0.01
ENSG00000258010.4	RP11-210M15.1	0.107	0.117	0.126	0.168	0.131	0.089										0.062	0.056	-0.075	-0.001	-0.076	0.012	-0.017	-0.158	0.001	-0.039	0.068	0.033	-0.009	0.128	-0.029	0.078	-0.008	-0.033	0.044	0.031	0.076	0.072	0.112	0.048	-0.133	-0.033	0.009	0.012	0.08	0.01
ENSG00000258011.2	HMGA1P3	0.293	0.339	0.215	0.24	0.443	0.088				-0.014	0.065	0.011	-0.093	0.02	-0.028	0.28	0.275	0.232	-0.106	-0.103	0.026	-0.034	0.006	0.039	0.034	0.043	-0.014	0.242	0.207	0.175	0.17	0.124	0.092	0.3	0.272	0.251	0.242	0.17	0.141	0.22	0.308	0.207	0.125	0.113	0.149
ENSG00000258012.1	RP11-603K19.1	0.032	0.076	0.004	0.069	-0.16	0.048										0.119	0.209	0.044	-0.003	0.048	0.068	0.124	-0.073	0.099	-0.054	-0.006	-0.005	-0.035	-0.072	0.064	0.025	0.048	-0.049	0.009	-0.013	0.066	-0.071	-0.1	-0.038	0.082	-0.023	0.083	-0.013	-0.023	0.001
ENSG00000258013.2	RPL3P13	0.053	0.03	0.044	0.09	0.041	0.026				-0.134	0.061	-0.003	-0.022	0.037	-0.006	0.094	0.017	0.009	-0.066	-0.027	-0.057	0.084	0.082	0.081	-0.006	-0.024	-0.012	-0.041	0.167	0.071	-0.032	-0.085	-0.112	0.085	0.086	0.036	0.049	0.044	0.024	0.275	0.308	0.199	0.515	0.434	0.246
ENSG00000258016.1	HIGD1AP1	0.142	0.115	0.119	0.034	0.069	-0.003				0.027	0.02	0.028	0.044	0.03	0.061	0.17	0.192	0.087	0.058	0.063	0.06	0.07	0.143	0.125	0.031	0.003	-0.077	0.032	0.123	0.04	0.143	0.214	0.01	0.122	0.117	0.044	0.014	-0.009	0.012	0.033	-0.103	-0.045	-0.018	0.047	-0.046
ENSG00000258017.2	RP11-386G11.10	0.15	0.179	0.044	0.001	0.024	0.057										0.121	0.026	0.035	0.013	0.03	0.025	0.144	0.03	-0.103	-0.025	-0.081	-0.012	0.199	0.128	0.189	0.146	0.076	0.067	0.102	0.132	0.113	0.16	0.084	0.093	0.09	0.112	0.003	0.031	-0.026	0.003
ENSG00000258018.2	RP11-148B3.1	0.044	0.014	0.049	0.109	0.114	0.032										0.016	0.035	0.019	-0.043	0.043	-0.005	-0.018	-0.001	0.006	-0.122	0.013	0.025	0.185	0.271	0.155	0.238	0.191	0.1	0.33	0.311	0.231	0.346	0.304	0.177	0.165	0.017	0.078	-0.006	0.024	0.027
ENSG00000258021.1	RP11-1100L3.4	-0.028	-0.021	0.013	0.022	0.077	-0.015										0.159	0.145	0.134	0.002	0.054	0.04	0.105	0.012	-0.034	-0.039	-0.013	0.004	-0.062	-0.064	-0.016	0.012	-0.104	-0.012	-0.067	-0.106	0.103	-0.054	0.003	-0.001	-0.04	0.039	0.006	0.029	-0.012	0.012
ENSG00000258024.1	OR5BT1P	0.093	0.047	0.073	-0.012	0.027	0.038				-0.085	0.049	0.037	0	0.08	0.038	0.07	0.027	0.091	-0.021	-0.072	-0.001	-0.268	0.146	-0.036	-0.002	0.005	0.052	0.082	-0.085	0.108	0.014	0.01	0.107	0.064	0.071	0.049	-0.022	-0.016	-0.033	0.041	0.073	-0.033	0.049	-0.028	0.076
ENSG00000258026.2	RP11-543H12.1	-0.03	0.003	0.019	-0.024	0.064	0.093										0.003	-0.07	-0.106	-0.022	0.094	-0.076	0.003	-0.101	0.072	-0.009	-0.024	-0.01	0.006	-0.016	-0.005	-0.012	0.044	-0.035	0.035	0.015	-0.021	0.067	0.065	0.05	0.078	-0.049	0.057	-0.039	-0.043	0.009
ENSG00000258027.2	NF1P7	-0.006	0.011	0.085	-0.004	-0.013	0.009				-0.012	0.072	0.05	-0.03	-0.004	-0.01				0.076	0.025	-0.057	-0.103	-0.166	0.12	-0.044	0.015	0.012	0.045	-0.019	-0.074	-0.053	0.04	-0.027	0.044	0.086	-0.038	-0.034	0.029	-0.051	0.072	0.025	0.073	-0.031	-0.023	0.018
ENSG00000258028.3	RP11-148E17.1	0.006	0.001	0.009	0.102	0	-0.007										0.019	0.018	0.006	0.007	0.02	-0.029	-0.083	0.028	-0.098	-0.036	0.013	-0.029	0.061	0.042	0.003	-0.06	0.021	0.026	0.053	0.016	-0.054	0.056	0.009	0.03	0.048	0.017	-0.045	0.094	-0.037	0.017
ENSG00000258033.1	RP11-350G24.2	-0.018	0.01	0.031	0.027	-0.131	-0.002										0.296	0.283	0.132	-0.097	-0.034	-0.108	0.122	-0.084	-0.037	0.054	-0.072	0.015	-0.036	0.048	-0.023	-0.015	0.031	-0.019	0.013	0.067	-0.009	0.021	0.004	-0.003	0.001	-0.044	-0.065	-0.013	0.032	-0.022
ENSG00000258034.1	RP11-493P1.2	0.232	0.268	0.179	0.374	0.36	0.065										0.086	0.114	0.031	0.058	0.045	0.002	-0.022	-0.023	-0.108	0.094	0.07	0.013	0.028	0.021	-0.045	0.074	0.012	-0.08	0.107	0.107	-0.012	0.059	0.117	0.048	0.108	-0.02	-0.071	0.127	-0.087	0.074
ENSG00000258035.2	RP11-74K11.2	-0.019	-0.009	0.021	-0.06	-0.003	0.046										0.03	-0.039	-0.083	0.004	-0.058	0.021	0.085	-0.034	0.078	0.019	-0.079	0.022	-0.051	0.016	0.028	-0.083	0.052	0.009	0.006	0.108	-0.017	0.099	0.102	0.065	0.089	0.024	-0.023	0.159	-0.069	-0.041
ENSG00000258036.2	KRT125P	-0.026	-0.033	0.003	0.006	-0.017	0.009							-0.057	0.024	0.017	0.026	-0.055	-0.064							-0.003	-0.05	-0.017	0.079	0.068	-0.007	0.068	-0.059	-0.084	0.07	0.054	-0.066	0.039	0.027	-0.001	0.077	0.105	-0.043	0.045	-0.045	-0.023
ENSG00000258038.6	CTD-2384A14.1	-0.011	0.069	0.026	0.025	0.033	-0.001										0.076	0	0.004	0.067	0.051	-0.026	-0.032	-0.09	0.054	-0.004	-0.005	0.047	0.015	-0.032	0.013	0.007	-0.009	-0.099	0.054	0.001	0.045	0.185	-0.001	0.068	0.099	0.034	-0.013	0.172	0.086	0.047
ENSG00000258039.2	RP11-406H4.1	-0.022	0.054	0.031	0.066	-0.04	-0.027										0.12	0.019	-0.083	-0.002	-0.048	0.02	-0.118	0.203	-0.204	0.051	-0.078	0.045	0.007	0.065	-0.053	-0.002	0.045	-0.008	-0.101	0.069	0.066	-0.076	0.108	-0.052	-0.095	0.15	-0.03	0.092	0.059	-0.034
ENSG00000258044.1	RP11-530C5.2	0.087	0.154	0.116	-0.03	-0.07	-0.038										0.047	0.09	0.08	-0.026	-0.01	0	0.116	-0.14	0.011	0.043	0.089	0.022	-0.006	0.036	-0.005	-0.05	0.002	0.007	0.037	0.116	0.033	0.001	-0.075	0.017	0.081	0.037	0.124	0.082	0.066	0.009
ENSG00000258045.2		0.179	0.227	0.181	-0.022	-0.003	0.007										0.053	0.114	0.113	-0.037	0.011	-0.029	0.095	0.23	0.013	-0.001	-0.044	-0.011	0.256	0.276	0.14	0.087	0.019	-0.067	0.159	0.149	0.054	0.2	0.136	0.029	0.081	-0.021	0.123	-0.048	-0.041	-0.047
ENSG00000258048.1	RP11-530C5.1	0.062	-0.012	-0.056	-0.065	-0.103	-0.045										0.076	0.033	-0.003	-0.041	0.045	0.005	-0.051	-0.078	0.025	-0.019	0.053	0.02	0.067	0.122	-0.004	-0.055	0.058	0.006	0.026	0.05	0.016	0.146	0.069	-0.056	0.142	0.165	0.015	0.023	0.048	0.025
ENSG00000258050.2	RP11-698F20.3	0.023	-0.039	-0.014	-0.005	0.014	-0.023										-0.017	0.061	-0.024	0.023	0.046	0.036	0.082	0.118	0.015	0.062	0.02	0.01	-0.091	0.012	0.007	-0.012	-0.057	-0.014	0.034	0.046	-0.008	0.029	-0.022	0.021	-0.04	0.042	0.039	-0.025	0.018	0.036
ENSG00000258051.1	RP11-474C8.3	-0.016	-0.031	0.064	0.003	-0.049	-0.006										0.169	-0.084	0.184	0.071	0.059	0.091	-0.228	0.092	0.039	0.025	0.053	0.061	0.059	-0.114	0.069	0.029	-0.073	0.046	-0.054	-0.056	-0.088	0.013	-0.03	0.046	-0.04	0.035	0.034	-0.054	-0.04	-0.017
ENSG00000258052.1	AC025263.3
ENSG00000258053.1	CTD-2021H9.3	0.169	0.182	0.105	0.076	0.061	0.007										0.218	0.19	0.192	0.003	-0.045	-0.018	-0.04	0.125	0.223	0	-0.024	-0.024	0.198	0.216	0.229	0.334	0.286	0.267	0.169	0.15	0.132	0.218	0.214	0.141	-0.042	0.024	0.012	0.091	-0.016	0.11
ENSG00000258056.2	RP11-644F5.11	0.279	0.254	0.235	0.181	0.168	0.167										0.141	0.142	0.06	0.086	0.083	0.058	0.232	-0.2	-0.012	0.097	0.009	-0.005	0.444	0.466	0.369	0.345	0.38	0.298	0.184	0.182	0.119	0.216	0.104	-0.007	0.065	-0.04	-0.007	0.007	-0.011	0.032
ENSG00000258057.6	BCDIN3D-AS1	0.356	0.321	0.185	0.311	0.313	-0.044				0.368	0.338	0.288	0.016	0.059	0.069	0.062	0.039	-0.039	0.065	0.032	-0.016	-0.091	0.013	0.123	0.073	-0.11	-0.03	0.179	0.196	0.129	0.026	-0.027	0.026	0.413	0.37	0.188	0.335	0.205	0.206	0.115	-0.085	0.164	0.083	0.017	0.047
ENSG00000258064.1	RP11-293I14.2
ENSG00000258065.1	RP11-30H9.1	0.053	-0.005	0.054	0.017	0.001	0.045										0.086	-0.018	0.037	-0.052	0.04	-0.07	-0.207	0.036	0.03	0.116	-0.005	0.031	-0.046	0.102	-0.093	-0.063	-0.05	0.01	0.067	0.099	0.06	0.13	0.034	-0.053	0.116	0.099	0.055	0.163	0.081	0.017
ENSG00000258066.1	RP11-781A6.1	0.074	0.129	0.014	0.076	0.077	-0.014										0.089	-0.042	0.075	0.048	-0.038	0.02	-0.162	-0.126	0.045	-0.034	0.005	0.038	-0.056	-0.05	0.116	0.009	0.042	-0.033	0.028	-0.079	0.006	0.149	-0.101	-0.058	0.212	0.046	-0.105	-0.03	0.088	-0.007
ENSG00000258068.2	RP11-328C8.5	0.208	0.289	0.141	0.23	0.248	0.307										-0.098	-0.02	0.027	0.038	0.05	-0.031	-0.151	-0.072	-0.079	-0.019	-0.003	0.003	0.053	0.051	0.052	0.01	-0.015	0.062	0.038	0.037	-0.031	0.157	0.121	0.037	0.036	0.044	0.094	-0.012	-0.054	0.009
ENSG00000258071.1	ARL2BPP2	-0.021	-0.001	-0.013										-0.064	0.003	-0.01	0.035	-0.025	0.039				0.155	-0.254	-0.236	0.024	-0.04	0.02	0.02	-0.012	0.033	-0.026	-0.001	-0.018	0.128	-0.051	-0.025	-0.011	-0.023	-0.007	0.077	-0.165	-0.239	-0.023	0.026	-0.024
ENSG00000258072.1	RP11-554D14.2	0.192	0.171	0.18	0.108	0.061	0.101										0.072	0.137	0.149	0.037	-0.029	-0.006	0.036	0.157	-0.121	-0.078	0.067	-0.016	0.171	0.152	0.068	0.072	0.069	0.072	0.258	0.215	0.253	0.4	0.336	0.268	0.086	-0.026	-0.023	0.139	0.059	-0.014
ENSG00000258073.1	RP11-1079J22.1	0.01	-0.001	0.034	0.038	0.021	0.11										-0.094	0.045	0.037				0.009	0.126	-0.045	-0.035	0.031	-0.01	0.288	0.279	0.251	0.052	0.036	-0.044	0.215	0.219	0.146	0.146	0.042	0.103	0.03	0.007	0.136	-0.029	-0.008	-0.005
ENSG00000258074.1	VTI1BP3	0.01	0.03	-0.034	-0.073	-0.023	0.026				0.042	0.05	0.02	-0.03	0.015	0.038	-0.071	0.009	0.043	-0.004	-0.003	-0.059	-0.011	-0.125	-0.086	-0.027	0.044	0.019	0.013	0.151	0.015	-0.008	-0.026	0.035	0.049	-0.003	0.067	-0.019	-0.036	-0.092	-0.073	-0.078	-0.035	-0.003	-0.015	-0.047
ENSG00000258076.1	RP11-536C10.14	-0.011	-0.009	-0.006																									-0.06	0.048	-0.036	-0.003	0.079	0.042				0.066	0.075	-0.037
ENSG00000258077.2	RP11-114H23.1	0.323	0.327	0.176	0.338	0.362	0.149										0.129	0.231	0.13	0.118	0.12	0.031	0.393	-0.119	0.042	-0.032	0.01	-0.004	0.059	0.135	0.109	-0.014	-0.066	0.032	0.076	0.094	0.065	0.177	0.063	0.021	0.021	-0.062	-0.01	0.007	0.071	0.085
ENSG00000258080.1	ARHGAP42P4	-0.053	0.025	0.031	-0.057	-0.162	0.03							-0.003	0.029	0.055	0.047	-0.011	0.013	-0.042	0.029	0.017	0.128	-0.104	-0.005	-0.039	0.016	-0.077	0.009	-0.032	-0.022	0.067	0.036	-0.047	-0.058	-0.025	0.075	-0.096	-0.052	-0.027	0.069	0.042	0.055	-0.054	0.039	-0.017
ENSG00000258081.4	RP11-384J4.2	0.004	0.075	0.027	-0.06	0.054	0.022										0.046	0.003	0.026	0.122	-0.047	0.024	0.137	-0.087	0.104	0.022	0.009	0.078	0.12	0.001	0.018	-0.032	0.008	-0.053	0.145	0.004	0.071	0.073	0.049	0.029	0.022	0.125	0.06	0.166	0.176	0.094
ENSG00000258082.1	RP11-443B7.3	0.256	0.291	0.151	0.228	0.27	0.127										0.107	0.158	0.051	0.073	0.106	-0.032	-0.01	0.186	0.207	0.088	-0.032	0.041	0.084	0	0.075	0.069	0.027	0.043	0.25	0.2	0.202	0.381	0.249	0.208	0.136	0.126	-0.064	0.144	0.043	0.066
ENSG00000258083.2	OR9A4	0.006	0.072	-0.028	-0.009	0.022	0.014				0.032	0.068	-0.05	-0.008	0.048	0.017	0.042	-0.002	-0.01	0.081	-0.032	-0.11	-0.206	0.017	-0.163	-0.066	-0.021	-0.033	0.104	0.076	0.173	0.017	0.009	0.054	0.041	0.05	0.004	0.117	0.007	0.043	-0.065	0.062	0.09	0.013	0.072	0.061
ENSG00000258084.6	RP11-754N21.1	0.007	-0.016	0.018	0.033	0.028	-0.017										-0.013	0.006	0.044	-0.068	-0.075	-0.048	0.143	-0.058	0.017	-0.025	-0.028	0.009	0.062	0.038	0.081	-0.019	0.051	-0.006	0.017	-0.045	0.018	0.04	-0.024	0.025	0.103	-0.086	-0.201	-0.005	-0.022	0.017
ENSG00000258086.1	RP11-753H16.5	0.096	0.172	0.066	0.185	0.229	0.032										0.23	0.189	0.138	0.205	0.144	0.034	-0.009	0.148	0.043	0.024	0.104	0.095	0.176	0.096	0.12	0.055	-0.014	0.089	0.235	0.169	0.111	0.165	0.161	0.136	0.051	0.054	0.073	0.201	0.12	0.046
ENSG00000258088.1	RP11-114H23.2	0.306	0.275	0.167	0.382	0.337	0.216										0.213	0.282	0.194	0.149	0.144	-0.032	-0.059	0.018	-0.025	0.102	-0.034	-0.034	0.18	0.165	0.109	-0.001	0.072	0.023	0.266	0.209	0.171	0.216	0.125	0.14	0.15	-0.057	0.174	0.163	0.084	0.103
ENSG00000258090.1	RP11-734E19.1	0.064	0.03	0.048	0.019	0.181	0.074										0.115	0.157	0.071	0.022	-0.114	-0.137	-0.083	-0.105	0.23	0.028	0.053	-0.061	0.066	-0.015	0.021	-0.027	-0.041	-0.026	0.048	0.115	0.044	0.105	0.033	-0.011	-0.02	-0.067	0.026	0.015	-0.028	-0.007
ENSG00000258091.1	RP11-290L1.6	-0.023	-0.054	0.008	0.045	0.067	-0.039										0.112	0.212	0.045	0.015	0.004	-0.046	-0.095	0.026	-0.016	0.007	0.022	-0.029	-0.01	0.039	0.034	0.081	-0.03	0.006	0.032	0.027	-0.007	-0.002	-0.003	-0.063	-0.122	-0.006	0.131	0.013	-0.005	0.017
ENSG00000258092.1	RP4-816N1.7	0.037	0.024	-0.019	-0.023	0.074	0.087										0.042	0.005	0.043	-0.037	-0.001	0.041	0.332	-0.078	0.051	0.022	-0.054	0.002	0.004	0.005	0.025	-0.062	0.014	-0.009	0.043	0.136	0.134	0.012	-0.056	0	0.07	-0.057	-0.091	0.034	0.042	-0.043
ENSG00000258096.1	RP11-474P2.2	0.048	0.086	0.035	-0.021	0.038	0.05										-0.041	-0.034	-0.065	0.067	-0.039	0.002	-0.114	0.161	0.096	0.061	0.039	-0.003	0.088	0.156	-0.007	0.078	0.073	0.023	0.143	0.127	0.011	0.12	0.032	0.097	0.017	0.046	0.017	0.043	-0.058	-0.002
ENSG00000258098.2	RP11-89K22.1	-0.016	-0.046	0.017	-0.008	0.006	0.002										0.026	0.002	-0.005	-0.079	-0.065	0.031	0.001	-0.062	-0.044	-0.066	-0.006	0.027	0.082	0.036	0.05	-0.039	0.036	-0.026	-0.04	-0.014	-0.029	0.051	-0.047	-0.016	0.087	0.033	-0.009	0.045	0.019	-0.019
ENSG00000258099.1	RP11-686G8.2	0.194	0.215	0.178	-0.108	-0.027	-0.032										0.165	0.215	0.039	0.022	-0.02	0.035	0.026	-0.186	0.043	0.016	-0.021	-0.046	0.232	0.247	0.062	0.064	0.033	0.061	0.246	0.214	0.134	0.219	0.208	0.209	0.089	0.04	0.114	0.1	-0.02	0.048
ENSG00000258100.3	RP11-121E16.1	0.39	0.397	0.225	0.438	0.467	0.14										0.059	0.013	-0.018	0.11	-0.045	-0.002	-0.17	0.051	-0.123	-0.021	-0.007	0.029	0.048	0.045	0.033	0.064	-0.041	0.019	0.089	0.071	0.055	0.099	0.076	0.091	-0.004	0.143	-0.005	-0.006	-0.018	-0.042
ENSG00000258101.2	RP11-977B10.2	0.232	0.213	0.118	0.007	-0.043	-0.04										0.071	0.067	0.107	-0.08	-0.026	0.021	-0.031	0.163	-0.124	-0.128	-0.004	0.016	0.279	0.229	0.076	0.146	0.153	0.069	0.094	0.003	0.035	0.145	0.034	-0.009	0.186	0.201	0.157	0.247	0.157	0.205
ENSG00000258102.5	MAP1LC3B2	0.199	0.136	0.143	0.201	0.195	0.149				0.174	0.099	0.141	0.086	0.003	0.012	0.352	0.411	0.386	-0.112	-0.061	-0.02	0	0.099	-0.117	-0.024	-0.072	-0.053	0.063	0.205	0.129	0.018	0.069	-0.02	0.191	0.149	0.173	0.302	0.231	0.17	0.062	0.124	0.112	0.029	-0.031	0.017
ENSG00000258104.1	HIGD1AP9	0.006	0.014	0.073	-0.021	-0.06	-0.035				-0.052	0.013	-0.05	0.061	0.069	0.035	0.052	-0.093	-0.094	0.037	-0.036	0.064	0.241	0.038	-0.173	0.08	0.077	-0.029	0.203	0.049	-0.078	-0.034	-0.04	0.008	0.058	0.043	0.083	0.044	0.038	0.116	-0.083	-0.007	0.059	0.009	0.011	-0.029
ENSG00000258107.3	RP11-260G13.1	-0.036	-0.032	-0.011													0.063	-0.012	-0.028				-0.018	0.04	-0.113	0.112	0.125	0.053	0.096	0.025	-0.028	0.013	-0.013	0.063	0.016	-0.058	-0.027	0.061	-0.015	0.048	0.107	-0.029	0.428	-0.048	-0.001	0.022
ENSG00000258108.2	RP11-1028N23.3	-0.094	-0.025	-0.034	-0.027	-0.063	-0.021										-0.057	0.006	0.057	-0.091	-0.054	0.009	-0.097	0.038	0.172	-0.024	0.024	-0.025	-0.078	-0.031	-0.226	-0.006	0.084	-0.028	-0.017	0.015	-0.077	-0.059	0.123	0.083	0	-0.004	-0.05	0.016	0.04	-0.016
ENSG00000258111.1	RP11-43D4.2	0.033	0.034	-0.018	0.106	-0.024	0.096										0.279	0.245	0.146	-0.047	-0.012	0.022	0.113	-0.086	-0.025	0.018	0.033	-0.01	-0.036	-0.008	-0.096	0.023	0.052	-0.084	0.006	-0.007	0.033	-0.024	-0.1	-0.039	0.046	0.122	0.095	0.208	-0.023	-0.002
ENSG00000258112.1	CCNG2P1	0.032	0.026	-0.002	-0.04	-0.003	0.009				0.103	-0.046	0.033	-0.019	0.046	0.075	-0.09	-0.06	-0.072	0.068	0.065	0.07	0.057	0.021	0.094	0.029	0.006	-0.016	0.036	-0.027	-0.038	0.026	0.043	-0.005	0.03	-0.036	-0.021	-0.046	0.001	0.018	-0.2	-0.089	-0.061	-0.005	-0.029	-0.006
ENSG00000258114.1	CTA-109P11.4	0.021	0.034	0.031	0.006	-0.001	0.048										-0.016	0.028	-0.014	0.003	0.078	0.014				-0.06	0.005	-0.042	0.154	0.022	-0.023	-0.023	-0.044	0.024	-0.055	0.086	0.056	0.025	-0.055	-0.04	0.024	0.004	-0.035	-0.035	0.057	0.029
ENSG00000258115.1	RP11-89M22.3	0.022	0.03	-0.044	0.109	0.098	0.12										0.031	-0.027	-0.026	0.078	-0.057	-0.012	-0.039	-0.012	-0.075	-0.002	-0.048	-0.039	0.088	0.037	0.09	-0.018	-0.084	0.02	-0.133	0.085	0.047	-0.035	0.021	-0.044	-0.06	-0.032	0.014	0.068	0.011	0.046
ENSG00000258116.1	RP11-493L12.6	0.483	0.508	0.433	0.436	0.45	0.429										0.07	0.122	0.133	0.162	0.101	0.049	-0.074	0.087	-0.085	0.04	0.042	-0.028	0.198	0.141	0.053	-0.062	-0.104	-0.053	0.051	0.086	-0.009	-0.106	-0.053	0.098	0.041	0.099	0.05	0.024	0.022	-0.008
ENSG00000258117.2	RP11-1022B3.1	0.006	0.033	-0.012													-0.034	-0.037	0.038	0	-0.039	-0.002	0.294	-0.118	-0.125	-0.046	0.004	0.048	-0.013	0.105	0.03	0.058	0.077	-0.043	0.068	0.024	0.085	0.087	-0.106	-0.029	-0.031	0.089	-0.01	0.023	0.104	-0.008
ENSG00000258118.1	RP11-77I22.4	0.022	0.072	0.086	0.014	0.005	-0.083										0.01	0.029	-0.031	0.037	0.02	0.018	-0.057	-0.024	-0.112	-0.036	-0.128	-0.071	0.097	0.151	0.016	-0.011	-0.028	-0.042	0.079	0.054	0.062	-0.008	0.056	0.062	-0.009	-0.02	0.084	0.017	0.013	-0.047
ENSG00000258119.1	RP11-804F13.1	-0.007	0.09	-0.013	0.053	-0.071	0.132										-0.078	0.017	-0.075				-0.003	0.06	0.177	0.01	-0.017	0.075	-0.045	0.045	-0.008	0.018	-0.033	0.016	0.084	0.024	-0.042	-0.012	0.015	-0.021	-0.023	0.059	-0.007	0.071	0.079	0.022
ENSG00000258120.2	KRT128P	-0.027	-0.032	0.03	0.035	-0.006	-0.004				-0.068	-0.036	0.059	0.041	-0.028	0.024	0.057	0.039	0.002	0.136	0.024	0.02	0.046	0.041	-0.009	0.024	0.02	0.023	0.08	0.054	0.098	0.04	0.004	-0.06	-0.052	0.051	-0.077	0.111	0.009	0.02	0.021	-0.005	0.044	0.077	-0.067	-0.083
ENSG00000258121.1	RP11-722P11.4	0.034	0	0.016	-0.008	0.084	-0.023										-0.064	0.106	-0.047	-0.028	0.05	-0.028	0.028	-0.045	-0.092	0.026	-0.068	0.01	0.233	0.27	0.18	0.174	0.176	0.195	0.244	0.255	0.13	0.263	0.238	0.176	-0.17	-0.054	0.029	-0.015	0.083	-0.032
ENSG00000258122.1	RP11-61A14.1	0.092	0.077	-0.008	0.075	-0.01	0.027										0.298	0.279	0.265	0.242	0.201	0.272	0.01	-0.109	0.001	-0.061	0.059	0.013	0.066	0.051	0.052	-0.028	0.042	-0.012	0.078	0.026	0.083	0.128	0.105	0.007	0.157	0.177	0.143	0.13	0.104	0.069
ENSG00000258123.1	RP11-314D7.2	-0.016	0.022	0.027	0.067	0.046	-0.052										-0.012	0.001	0.042	-0.027	-0.043	0.046	-0.16	-0.044	-0.047	-0.004	0.019	0.061	-0.051	-0.019	0.046	0.089	0.07	0.019	0.001	-0.097	0.044	0.005	0.071	0.041	0.019	-0.059	-0.013	0.051	-0.035	0.021
ENSG00000258125.1	RP11-1041F24.1	0.058	0.078	0.025	-0.055	-0.008	0.028										0.155	0.134	0.06	0.131	0.175	0.067	0.032	-0.211	-0.18	0.034	0.007	0.017	0.13	0.09	-0.098	0.136	0.086	0.055	0.075	0.026	-0.084	0.059	0.04	0.078	0.134	0.13	0.113	0.232	0.194	0.058
ENSG00000258128.2	MKRN9P	0.045	0.104	0.049	0.205	0.199	-0.011				-0.14	-0.238	0.019	0.08	0.011	0.02	0.156	0.185	0.131	0.012	-0.052	-0.016	-0.039	-0.133	-0.117	0.022	0.017	-0.038	0.039	-0.027	0.098	0.051	0.061	0.103	-0.01	0.014	0.065	0.138	0.13	0.031	0.091	0.109	0.107	0.278	0.26	0.039
ENSG00000258130.8	RP11-347C12.3	0.047	0.003	0.003	-0.045	-0.054	0.063										0.058	0.023	0.04	-0.06	0.083	0.02	-0.118	-0.15	0.039	0.05	0.046	-0.036	-0.059	0.015	-0.041	-0.008	0.003	-0.062	-0.001	-0.005	-0.011	-0.003	0.123	0.026	-0.049	0.008	-0.189	0.021	-0.031	0
ENSG00000258131.1	RP11-541G9.1	0.113	0.077	0.078	0.103	0.099	0.027										-0.138	0.024	0.043	-0.032	0.001	0.019	0.105	0.112	0.071	0.023	-0.012	-0.05	0.085	0.087	-0.13	-0.001	0.062	-0.013	0.22	0.235	0.036	0.187	0.091	0.107	-0.091	0.001	-0.118	0.03	-0.026	0.012
ENSG00000258133.1	RP11-340M11.1	-0.001	-0.002	0.001	0.071	-0.067	0										0.075	0.037	0.09	0.142	-0.11	0.006	-0.017	-0.102	0.019	0.001	-0.016	0.026	0.09	0.057	0.029	0.007	0.051	-0.045	0.037	0.054	0.076	-0.031	0.037	0.022	0.067	0.081	-0.053	-0.007	0.026	-0.014
ENSG00000258134.1	RP11-956A19.1	0.029	0.086	0.055	0.055	-0.041	-0.056										0.029	-0.039	-0.022	0.036	-0.027	0.118	0.009	-0.172	0.087	-0.035	-0.03	-0.069	0.094	0.091	0.025	-0.002	-0.03	0.038	0.033	-0.034	0.004	-0.019	-0.021	0.01	-0.025	-0.01	-0.037	-0.017	-0.037	0.01
ENSG00000258135.5	RP11-70F11.11	-0.027	-0.021	0.046	0.049	-0.102	0.095										-0.013	0.043	0.091	0.007	-0.059	-0.032	0.036	0.063	0.032	0.049	0.071	-0.023	0.081	0.033	0.155	0.021	-0.018	0.004	0.07	-0.051	0.04	-0.048	-0.022	0.015	0.08	0.034	0.159	-0.002	0.029	0.036
ENSG00000258136.2	RP11-864J10.4	0.206	0.197	0.165	0.137	0.139	0.016										0.227	0.278	0.183	-0.064	-0.102	0.096	-0.055	-0.103	-0.095	-0.085	0.044	0.078	0.029	0.055	0.042	0.04	-0.015	0.038	0.216	0.315	0.052	0.051	0.075	0.005	0.075	-0.073	0.082	0.087	0.102	-0.037
ENSG00000258137.5	RP11-753H16.3	0.103	0.159	0.073	0.085	0.055	-0.015										0.125	0.131	0.081	0.192	0.1	0.18	0.253	0.037	-0.089	0.013	-0.021	-0.036	0.2	0.196	0.081	0.149	0.055	-0.005	0.057	-0.011	0.084	0.125	0.137	0.102	0.042	-0.016	-0.002	0.062	0.04	0.018
ENSG00000258140.2	RP11-324P9.1	0.042	0.019	-0.008	-0.006	0.012	-0.027										-0.044	0.124	-0.006	0	0.06	0.11	0.162	0.085	0.035	0.011	0.049	-0.06	-0.004	0.036	0.032	0.02	-0.008	-0.002	-0.022	0.094	-0.089	-0.012	-0.001	0.03	-0.016	-0.121	-0.11	0.056	-0.116	0.009
ENSG00000258142.2	RP11-18O15.1
ENSG00000258144.2	RP11-554L12.1	-0.036	0.014	-0.037	-0.061	0.005	-0.006										0.022	-0.077	0.014	-0.01	0.033	0.007	0.074	0.012	0.13	0.03	-0.007	0.077	0.087	0.118	0.146	0.09	0.053	0.023	0.008	-0.031	0.047	0.04	-0.038	0.032	0.086	0.097	-0.006	0.057	0.073	-0.047
ENSG00000258148.2	AC007115.3	-0.061	-0.08	0.022													-0.082	0.006	0.077				-0.068	-0.03	0.092	-0.02	-0.043	-0.057	-0.007	-0.006	-0.053	-0.045	0.014	-0.043	0.078	-0.058	-0.059	0.046	0.032	-0.023	-0.037	0.096	-0.054	-0.026	0.024	-0.01
ENSG00000258150.6	RP11-345J4.3	-0.117	0.028	0.027	-0.007	0.023	0.045										-0.014	-0.068	0.033	0.007	0.05	-0.056	0.024	0.091	-0.065	-0.086	-0.006	-0.03	0.05	-0.169	-0.019	0.06	0.017	0.036	0.026	0.003	-0.02	-0.017	0.005	-0.005	0.087	-0.061	0.064	-0.03	-0.001	-0.039
ENSG00000258153.1	HSPE1P4	0.144	0.17	0.053	0.189	0.141	0.109				-0.038	0.049	0.013	0.063	0.034	0.028	0.208	0.114	0.062	-0.042	-0.068	-0.068	-0.064	-0.007	-0.061	-0.082	0.044	-0.045	0.042	0.054	0.06	-0.034	0.012	0	0.227	0.27	0.104	0.135	0.071	0.045	-0.06	-0.07	0.033	-0.062	-0.011	-0.057
ENSG00000258154.2	RP11-44N21.2	0.034	0.036	-0.03													0.011	-0.028	0.011	0.044	-0.037	-0.043	-0.029	0.05	0.226	0.017	-0.034	0.061	0.009	-0.095	-0.033	0.073	-0.039	0.005	-0.021	0.08	-0.046	0.012	-0.063	-0.008	0.054	0.027	0.047	0.017	0.005	0.048
ENSG00000258159.1	IMMP1LP2	0.022	-0.003	0.017	-0.007	0.042	-0.04				-0.016	0.025	0.122	0.009	0.081	0.044	0.015	0.024	-0.082	0.036	0.037	-0.003	0.152	-0.057	-0.006	-0.003	0.019	0.02	0.131	0.051	0.126	-0.071	-0.03	0.013	-0.04	-0.042	0.04	0.025	-0.024	-0.019	-0.013	-0.018	0.041	-0.012	-0.027	-0.027
ENSG00000258162.4	RP11-315E17.1	0.123	0.119	0.045	0.121	0.118	0.067										-0.054	-0.065	0.011	-0.071	-0.018	-0.047	0.166	-0.021	0.127	0.027	0.016	0.065	-0.109	0.049	0.066	0.039	-0.12	0.094	0.086	-0.078	0.046	-0.068	-0.058	0.083	0.161	-0.082	-0.047	-0.022	-0.064	-0.037
ENSG00000258167.1	RP11-115F18.1	0.099	0.087	0.05	0.054	0.156	0.071																-0.201	-0.048	0.501	0.028	0.033	0.053	0.063	-0.073	-0.086	0.035	-0.022	-0.006	-0.062	-0.013	-0.025	0.014	0.003	-0.018	-0.046	0.264	0.236	-0.02	0.022	-0.021
ENSG00000258168.6	RP11-588H23.3	0.134	0.184	0.085	0.173	0.204	-0.006										0.024	0.055	-0.077	0.071	0.004	-0.034	0.069	-0.015	0.175	0.124	-0.064	-0.025	0.061	0.042	0.03	-0.068	-0.042	-0.04	0.186	0.163	0.047	0.287	0.181	0.165	-0.098	-0.029	-0.082	0.107	-0.015	-0.017
ENSG00000258169.1	LINC00485	0	-0.017	0.028	0.036	-0.039	-0.003				0.061	0.043	-0.072	-0.003	0.039	0.013	0.043	-0.009	0.03	-0.015	0.052	0.032	-0.139	0.07	-0.138	0.022	-0.002	-0.068	0.025	0.022	0.033	0.019	-0.012	0.045	-0.003	0.014	0.073	0.055	-0.037	0.037	0.005	0.06	-0.019	-0.007	0.027	0.01
ENSG00000258170.1	RP11-263K4.5	0.262	0.268	0.209	0.084	0.059	0.041										-0.028	0.008	-0.105	0.037	0.007	0.066	0.189	-0.106	-0.006	-0.011	-0.048	-0.037	0.022	0.048	0.052	-0.01	0.042	0.097	0.03	0.082	0.044	0.213	0.219	0.07	0.013	0.103	-0.116	-0.057	0.018	-0.014
ENSG00000258171.2	RP11-511B23.3	0.181	0.173	0.049	0.17	0.111	0.024										0.046	0.087	-0.077	0.001	-0.037	-0.01	0.077	0.138	-0.093	0.058	0.001	-0.014	0.05	0.052	0.012	0.058	0.006	-0.06	0.077	-0.015	0	-0.057	-0.045	-0.068	0.013	0.069	0.101	-0.071	0.041	0.013
ENSG00000258172.1	RP11-1105G2.4	0.086	0.146	0.069	-0.001	-0.06	-0.092										0.096	0.074	0.153	-0.038	0.068	0.004	0.093	-0.032	-0.004	0.031	0.06	-0.062	0.197	0.175	-0.027	0.215	0.258	0.01	0.105	0.037	0.066	0.011	0.026	0.057	0.104	-0.091	-0.017	0.042	-0.057	-0.032
ENSG00000258173.1	RP11-248E9.4	-0.001	-0.054	-0.035																									0.168	0.004	-0.009	0.058	-0.011	0.105	-0.168	-0.116	0.036
ENSG00000258175.1	RP11-412H8.2	0.112	0.091	0.023	0.004	-0.063	0.054										0.11	0.135	0.084	0.078	0.093	0.111	0.268	0.001	-0.024	0.02	-0.02	0.111	0.101	0.177	0.057	0.039	0.137	0.158	0.228	0.192	0.21	0.348	0.355	0.232	0.073	-0.011	0.144	0.127	0.112	0.269
ENSG00000258177.1	RP11-394J1.2	-0.031	0.051	0.06	-0.029	0.015	0.01										0.042	0.026	-0.055	0.007	-0.059	-0.063	0.033	0.004	0.168	0.079	-0.052	0.096	-0.018	-0.024	0.012	-0.004	0.01	-0.018	0.009	0.016	-0.017	-0.007	0.056	0.057	0.043	0.054	-0.094	0.194	0.055	-0.02
ENSG00000258178.1	RP11-18J9.3
ENSG00000258179.1	RP11-248E9.7	0.027	0.076	0.019	0.063	0.013	0.062										-0.041	0.015	0.029	0.016	-0.007	-0.017	-0.183	-0.195	0.017	-0.022	0.031	-0.068	-0.003	-0.015	-0.079	-0.024	0.003	-0.01	0.033	0.048	-0.003	-0.035	0.008	0.016	0.013	-0.063	0.097	0.028	-0.023	0.017
ENSG00000258181.1	RP11-493L12.4	0.34	0.344	0.32	0.22	0.184	0.2										0.172	0.126	0.137	0.19	0.187	0.12	0.162	0.362	-0.177	0.029	0.064	-0.071	0.094	0.079	0.125	0.096	0.171	0.126	0.263	0.228	0.185	0.45	0.432	0.319	0.197	0.035	0.139	0.24	0.091	0.185
ENSG00000258183.6	RP11-753N8.1	0.089	0.032	0.034	0.046	-0.002	-0.002										-0.04	0.028	-0.087	0.082	0.035	0.041	-0.07	0.068	-0.186	-0.001	-0.125	0.081	0.025	0.068	-0.052	-0.099	0.006	0.027	0.022	-0.056	0.073	0.042	-0.125	-0.016	0.062	-0.007	0.118	-0.045	-0.029	-0.029
ENSG00000258184.1	RP11-335M9.1	-0.023	-0.042	0.001													-0.088	-0.036	0.05				0.06	-0.242	-0.118	-0.013	0.021	-0.096	-0.058	0.006	0.061	0.004	-0.01	0.072	-0.047	-0.02	0.018	-0.023	-0.053	-0.039	-0.117	0.067	0.104	0.024	0.031	0.027
ENSG00000258185.2	RP11-202H2.1	-0.024	0.053	-0.088																						0.026	0.018	-0.042				-0.016	0.12	0.152				-0.007	-0.103	0.044				0.048	-0.047	0.058
ENSG00000258186.2	SLC7A5P2										0.063	0.036	-0.004	-0.046	-0.018	-0.037
ENSG00000258193.1	RP11-362A1.2	0.015	0.026	-0.034													0.014	0.023	0.069	0.104	0.069	-0.104	-0.233	0.313	0.178	-0.042	0.039	0.06	0.111	-0.08	0.104	-0.061	0.009	0.067	0.057	-0.038	-0.03	-0.014	0.03	0	0.01	0.075	0.038	0.063	0.037	-0.089
ENSG00000258196.1	CTD-2213F21.4	0.047	-0.017	0.046	-0.021	0.11	0.038										0.087	-0.009	0.036	0.016	-0.016	0.052	0.005	-0.082	-0.163	-0.005	-0.069	-0.102	0.077	0.006	-0.031	0.01	-0.107	-0.003	0.074	0.07	0.044	0.054	0.056	-0.034	0.083	-0.016	0.04	-0.04	0.015	0.031
ENSG00000258197.1	NKX2-2-AS1										0.057	-0.187	0.121	-0.025	-0.096	0.005
ENSG00000258199.1	RP11-977G19.5	0.333	0.328	0.246	0.343	0.384	0.183										0.269	0.279	0.26	0.037	0.192	0.031	-0.033	0.069	0.141	-0.064	-0.067	-0.034	0.142	0.242	0.077	0.193	0.306	0.111	0.376	0.366	0.315	0.344	0.167	0.286	0.147	-0.114	0.094	0.217	-0.02	0.048
ENSG00000258202.1	RP11-776A13.2	-0.009	-0.001	0.001	-0.038	-0.01	0.052										0.206	0.154	-0.071				0.009	-0.082	0.22	0.045	0.014	-0.009	-0.139	0.022	-0.014	-0.113	0.002	-0.024	0.062	-0.032	-0.084	-0.036	0.072	0.008	0.093	-0.118	-0.034	0.041	0.001	0.02
ENSG00000258203.5	RP1-228P16.3	0.235	0.232	0.203	0.264	0.204	0.122										0.08	-0.073	0.019	0.043	-0.022	-0.019	0.012	-0.081	-0.079	0.024	0.047	0.025	-0.08	0.013	-0.026	-0.009	-0.014	0.002	-0.027	-0.065	0.046	0.063	0.029	0.01	0.05	0.166	-0.075	0.034	-0.022	-0.052
ENSG00000258204.1	RP11-90E9.1	0.061	0.011	0.014	0.129	-0.048	-0.02										0.022	-0.025	-0.014	-0.127	0.071	-0.035	-0.072	0.048	-0.186	-0.031	-0.049	0.02	0.052	-0.003	0.02	-0.055	-0.025	0.032	0.05	0.058	0.002	0.098	-0.012	-0.052	0.104	0.064	0.082	-0.005	-0.056	-0.003
ENSG00000258205.1	RP11-248E9.1	-0.061	-0.061	0.006	0.058	0.069	0.039										-0.011	0.043	-0.007				-0.069	0.002	0.114	-0.058	0.017	0.005	0.003	-0.048	0.013	-0.036	-0.043	-0.013	0.079	-0.019	0.038	-0.054	0.001	0.079	-0.189	0.111	0.087	0.011	0.016	0.023
ENSG00000258206.1	RP13-619I2.2	-0.015	-0.064	-0.021	-0.023	0.035	0.024										-0.045	-0.021	0.036	0.081	-0.018	0.038	-0.065	0.027	-0.008	0.013	-0.013	-0.035	-0.013	-0.057	-0.002	0.087	0.01	-0.006	0.092	0.1	-0.033	0.053	0.046	-0.005	0.061	-0.043	-0.074	0.03	-0.029	0.002
ENSG00000258210.1	RP11-478C19.2	0.056	0.138	0.078	-0.099	-0.092	-0.087										0.107	0.104	0.048	0.031	0.046	-0.003	0.058	0.164	-0.082	0.01	0.035	0.007	0.102	0.096	0.025	0.045	0.061	-0.03	0.35	0.34	0.238	0.084	0.093	0.04	0.156	0.046	-0.013	0.011	0.032	-0.026
ENSG00000258212.1	RP11-624G19.1	-0.006	0.001	0.034	-0.073	0.005	-0.065										0.083	-0.1	0.013	-0.065	0.067	0.013	-0.143	0.074	0.195	-0.047	0.083	-0.047	-0.034	0.027	0.015	0.012	0.083	0.013	0.015	0.057	0.008	-0.011	0.029	0.122	-0.09	-0.06	0.08	0.014	0.053	0.014
ENSG00000258214.1	RP11-272B17.1	-0.063	-0.035	0.003													0.167	0.059	0.02				0.035	-0.135	0.042	-0.027	-0.028	0.017	0.119	0.059	-0.005	-0.02	0.044	0.039	-0.046	0.009	-0.037	0.015	-0.002	0.015	-0.135	0.112	-0.008	-0.04	0.027	0.023
ENSG00000258215.1	RP11-299A16.1	0.042	-0.039	0.006	0.111	0.025	0.084										-0.078	-0.028	-0.072	0.095	-0.039	0.071	-0.058	-0.104	-0.163	0.08	0.086	0.004	0.038	0.05	0.104	0.03	-0.017	0.046	0	-0.011	0.058	-0.009	0.005	0.074	0.038	0.076	-0.036	0.053	0.036	0.033
ENSG00000258216.7	RP11-654D12.2	0.192	0.133	0.07	0.121	0.06	0.143										0.068	-0.076	0.026	-0.005	0.039	-0.092	-0.09	-0.195	0.017	-0.041	-0.012	0.027	0.014	0.006	-0.058	0.048	0.028	0.074	0.089	0.038	-0.053	0.093	0.083	0.033	-0.015	0.045	0.039	-0.003	0.004	0.007
ENSG00000258220.1	RP11-38F22.1	0.015	0.003	0.017	-0.09	0.005	0.074										-0.089	-0.092	-0.062	-0.018	0.03	-0.035	0.009	0.045	-0.051	-0.043	0.035	-0.038	-0.025	0.058	-0.026	0.052	-0.028	0.067	0.01	-0.016	-0.071	-0.044	-0.01	-0.012	0.078	-0.051	0.067	0	0	-0.036
ENSG00000258223.6	PRSS58	-0.013	-0.021	-0.019	0.083	0.111	-0.084				-0.204	-0.01	-0.031	-0.011	-0.049	-0.009	0.01	-0.054	0.001	-0.025	0.031	-0.035	-0.077	0.007	-0.144	-0.042	0.026	0.009	0.031	0.061	-0.001	-0.048	-0.033	0.022	0.073	0.002	-0.064	-0.044	-0.032	-0.101	-0.072	-0.074	0.136	0.023	0.083	-0.047
ENSG00000258224.1	RP11-587P21.1	0.036	0.061	0.027	-0.139	-0.077	0.05										-0.079	0.027	0.065	0.019	0.024	-0.003	0.142	-0.051	-0.214	-0.046	0.034	0.009	0.126	-0.001	-0.028	0.119	0.04	0.006	-0.005	-0.047	0.003	0.057	0.094	-0.006	0.015	-0.108	-0.035	-0.002	0.005	-0.018
ENSG00000258225.1	RP11-136F16.1	0.016	-0.042	0.065	0.001	-0.056	-0.021										0.062	0.102	-0.03	-0.021	-0.074	-0.002	-0.131	-0.106	-0.077	0.006	-0.007	-0.045	-0.026	-0.002	0.094	-0.026	-0.003	0.047	-0.026	-0.008	0.026	0.01	-0.008	0.131	0.106	0.115	0.091	0.018	0.065	0.041
ENSG00000258227.7	CLEC5A	0.262	0.282	0.248	0.253	0.369	0.384	0.247	0.13	0.094	0.309	0.121	0.28	0.241	0.237	0.251	0.531	0.492	0.472	0.41	0.396	0.367	0.089	0.231	0.143	0.122	0.109	0.025	0.17	0.203	0.078	0.033	0.115	0.168	0.361	0.371	0.343	0.443	0.426	0.523	0.207	0.159	0.269	0.307	0.154	0.196
ENSG00000258230.2	RP11-511H9.3	0.274	0.279	0.223	0.025	0.086	0.005										0.014	0.078	0.018	0.051	0.017	0.023	0.024	0.125	0.096	-0.004	0.009	-0.094	0.187	0.038	0.024	0.072	0.09	-0.023	0.203	0.149	0.102	0.099	0.026	0.048	0.132	-0.095	0.086	0.086	0.017	0.044
ENSG00000258231.5	RP11-362K2.2	0.065	0.095	0.084	0.019	0.084	0.031										0.061	-0.056	0.048	0.061	-0.006	-0.003	0.048	0.067	0.118	0.084	-0.019	0.068	0.105	0.147	0.044	-0.084	-0.038	0.061	-0.037	-0.065	0	0.004	0.025	-0.041	-0.063	0.052	0.039	-0.007	0.063	0.02
ENSG00000258232.2	RP11-161H23.5	-0.013	0.026	-0.064	-0.036	-0.013	0.044										0.015	-0.032	0.03	0.042	-0.02	-0.088	0.337	-0.049	-0.161	0.058	0.035	0.042	-0.036	-0.021	-0.01	-0.029	0.087	-0.058	-0.031	-0.055	-0.017	0.003	-0.024	-0.068	-0.094	-0.011	-0.025	-0.048	0.035	0.001
ENSG00000258233.1	ARHGAP42P5	0.01	0.013	0.024	0.011	0.07	0.065							-0.058	0.072	0.035	-0.022	-0.034	0.008	0.112	-0.052	0.027	0.031	-0.094	-0.054	0.047	-0.001	-0.007	0.017	-0.045	-0.056	-0.097	0.144	0.041	-0.003	0.01	0.076	-0.051	0.035	-0.03	-0.016	-0.008	-0.07	-0.028	-0.023	-0.022
ENSG00000258234.1	RP11-370I10.2	-0.005	0.007	0.001	-0.035	-0.016	-0.004										0.011	-0.048	-0.028	0.021	0.1	0.035	-0.123	-0.045	0.048	-0.089	0.03	-0.046	-0.06	0.031	0.053	0	-0.017	0.112	-0.01	0.029	-0.041	-0.015	0.102	0.04	0.181	0.21	0.267	0.227	0.053	0.056
ENSG00000258235.1	RP11-12K6.2	0.034	0	-0.037													0.069	-0.05	-0.403				0.185	0.077	0.023	0.041	0.025	-0.05	-0.023	-0.071	0.001	0.025	-0.039	0.053	0.038	0.086	-0.054	-0.004	0.045	0.091	0.165	0.169	0.001	0.04	0.054	-0.045
ENSG00000258239.1	MTND2P17	-0.018	-0.031	0.026	0.001	0.048	-0.002							0.086	-0.046	0.004	0.1	-0.089	-0.108				0.05	0.166	0.347	-0.009	0	-0.041	0.075	-0.008	-0.022	-0.001	-0.028	-0.016	0.027	0.059	-0.081	0.001	0.001	-0.059	-0.103	0.137	0.035	-0.006	0.03	-0.014
ENSG00000258240.6	RP1-46F2.3	-0.04	0.007	-0.005	-0.038	0.17	-0.03										-0.022	-0.013	0.042	0.005	-0.047	-0.069	-0.05	-0.144	0.087	-0.077	-0.025	-0.076	0.084	0.065	0.043	0.084	-0.006	-0.06	0.09	0.102	-0.032	0.032	0.024	0.02	0.072	-0.004	-0.019	0.071	-0.013	0.02
ENSG00000258244.1	OSTF1P1	-0.036	-0.003	0.023	0.012	0.062	-0.061				0.032	0.148	0.125	-0.039	0.094	-0.021	0.115	0.139	0.018	-0.005	0.075	-0.012	-0.103	0.076	-0.143	-0.023	0.007	0.041	0.032	0.042	-0.027	-0.017	0.044	-0.053	0.004	0.111	-0.042	0.025	-0.02	0.012	0.062	0.179	-0.06	-0.009	-0.028	0.067
ENSG00000258245.1	RP11-114H23.3	0.363	0.36	0.234	0.416	0.467	0.264										0.255	0.297	0.202	-0.039	0.001	0.031	-0.047	0.134	-0.138	0.001	0.003	0.001	0.181	0.206	0.06	0.197	0.221	0.062	0.277	0.232	0.192	0.095	0.118	0.071	0.087	-0.037	-0.005	0.153	0.099	0.124
ENSG00000258249.1	RP11-497G19.3	0.462	0.384	0.39	0.459	0.434	0.421										0.108	-0.023	0.044	-0.001	0.02	-0.04	-0.021	-0.041	0.074	-0.029	0.041	0.057	-0.017	0.12	0.143	0.022	0.049	0	0.085	0.044	0.061	-0.021	0.005	0.006	-0.098	-0.049	0.012	-0.091	-0.02	-0.066
ENSG00000258251.1	YPEL5P3	0.025	0.003	0.017	0.053	0.011	0.011							-0.021	0.003	0.006	0.076	-0.069	-0.166	0.021	-0.025	0.007	0.202	0.022	0.083	-0.043	-0.043	0.011	-0.02	0.074	-0.009	-0.053	0.073	0.097	0.038	-0.08	-0.009	-0.088	0.003	0.028	0.135	-0.134	0.025	0.003	0.03	0.014
ENSG00000258253.1	RP3-416H24.4	0.001	-0.023	0.027	-0.03	-0.047	0.037										-0.056	-0.052	0.027				0.068	0.025	-0.222	0.022	0.04	-0.018	0.162	0.034	-0.041	0.058	0.037	-0.001	0.01	-0.044	0.015	0.073	-0.026	-0.031	-0.128	0.132	0.042	0.091	0.055	-0.057
ENSG00000258254.1	RP11-162N7.1	-0.045	-0.06	-0.015													-0.196	0.088	-0.013				-0.168	-0.087	0.023	0.023	-0.005	0.025	-0.005	-0.086	0.026	0	0.041	0.031	-0.076	-0.027	-0.025	0.025	0.064	-0.043	0.035	-0.051	0.029	-0.004	0.07	-0.026
ENSG00000258256.1	RP11-219B4.5	0.239	0.237	0.139	0.087	0.132	-0.021										0.145	0.134	0.08	0.123	0.056	0.02	0.023	-0.075	0.053	-0.017	0.015	-0.001	0.073	0.105	0.048	0.096	0.07	0.034	0.062	0.114	0.03	0.003	0.093	0.003	-0.118	-0.055	-0.154	0.045	-0.036	-0.036
ENSG00000258260.1	RP11-977G19.14	0.018	0.043	-0.029	-0.049	0.015	0.063										-0.046	0.061	-0.089	-0.049	-0.024	0.062	0.032	-0.015	-0.137	0.052	0.05	-0.064	0.057	0.112	0.044	0.009	-0.013	-0.002	0.065	0.049	-0.003	0.088	0.017	0.024	0.052	-0.025	-0.027	-0.044	-0.063	-0.01
ENSG00000258262.1	RP11-693J15.3	0.017	0.047	0.038	-0.025	-0.068	0.009										0.036	0.104	0.026	0.078	-0.052	-0.096	-0.168	-0.194	0.128	-0.005	0.015	-0.045	-0.089	0.066	0.017	-0.088	0.02	-0.017	-0.021	-0.022	-0.069	0.028	-0.091	0.005	0.068	-0.118	-0.083	0.024	0.061	-0.033
ENSG00000258265.1	CTD-2311B13.2	-0.01	0.054	0.018	-0.006	-0.009	-0.04										0.128	0.01	-0.031							0.055	-0.045	-0.012	-0.232	-0.006	-0.033	0.048	-0.045	0.038	0.037	-0.015	-0.167	0.083	-0.008	-0.025	-0.125	0.207	-0.126	-0.029	-0.015	-0.046
ENSG00000258271.1	RP11-356O22.4	0.042	0.018	0.022	0.065	0.065	-0.011										0.044	-0.04	0.045	0.059	-0.034	0.015	-0.025	-0.08	0.017	-0.061	0.082	0.064	0.027	-0.001	-0.156	0.035	-0.079	0.082	-0.008	0.023	-0.027	0.054	-0.075	0.026	0.097	0.01	0.02	-0.017	0.052	0.02
ENSG00000258272.1	RP11-510I5.4	0.027	-0.021	0.039	0.054	-0.007	0.035										0.15	-0.018	0.005	-0.008	-0.07	-0.041	0.039	0.062	-0.004	0.009	0.136	-0.079	0.026	0.059	0.023	-0.008	0.037	0.081	0.016	0.057	0.006	-0.015	-0.037	0.01	-0.07	0.052	-0.073	-0.041	0.051	0.022
ENSG00000258273.1	RP11-370I10.4	0.18	0.215	0.147	0.036	0.059	0.116										0.032	0.043	0.002	0.045	0.034	-0.022	0.043	0.05	0.048	0.072	0.029	-0.07	0.124	0.136	0.078	-0.032	0.028	-0.018	0.126	0.128	0.083	0.073	0.075	0.006	0.014	0.132	-0.045	0.053	0.094	0.007
ENSG00000258274.1	RP11-887P2.5	0.075	0.069	0.04	0.03	0.005	0.032										0.131	0.14	0.049	0.095	-0.013	0.11	-0.017	0.121	-0.06	-0.072	-0.027	-0.125	0.116	0.139	-0.018	0.082	0.059	0.008	0.006	0.015	-0.012	0.108	0.022	-0.036	-0.148	-0.11	0.05	-0.045	-0.077	0.028
ENSG00000258275.1	OR7K1P	0.026	0.034	-0.043	0.082	0.023	-0.01				0.122	-0.043	0.067	-0.062	0.047	-0.044	-0.036	0.012	-0.083	-0.041	0.097	-0.052	0.03	0.257	-0.346	0.015	-0.041	-0.01	0.058	0.007	0.019	-0.104	-0.103	-0.085	0.111	0.045	-0.085	0.046	-0.098	0.058	0.166	0.095	-0.049	-0.045	-0.129	-0.006
ENSG00000258278.2	RP11-297L6.1	0.021	-0.016	0.05	-0.045	0.057	0.014										-0.006	0.074	0.086							-0.028	0.038	-0.019	-0.029	0.023	-0.018	0.097	-0.022	0.028	-0.066	-0.054	-0.045	0.061	0.015	-0.067	-0.108	-0.148	-0.091	0.004	-0.049	0.018
ENSG00000258279.4	LINC00592	0.25	0.279	0.143	0.423	0.347	0.064				0.154	0.205	0.177	0.017	0.029	0.1	-0.058	0.059	0.031	0.024	0.002	-0.049	-0.155	0.084	-0.002	-0.038	-0.022	0.003	0.206	0.274	0.232	0.168	0.25	0.281	0.255	0.192	0.137	0.211	0.184	0.17	0.173	0.162	0.248	0.169	0.048	-0.003
ENSG00000258282.2	BTF3P2	0.026	0.031	0.034	0.07	-0.092	0.015				0.116	0.068	0.017	0.016	-0.005	-0.02	0.293	0.25	0.179	-0.165	-0.135	-0.1	-0.018	-0.061	0.141	0.01	0.014	0.054	0.085	0.054	-0.042	0.052	-0.003	0.016	0.102	-0.088	0.073	0.059	0.041	-0.03	0.015	0.056	0.026	0.037	-0.011	0.014
ENSG00000258283.1	RP11-386G11.3
ENSG00000258284.1	POLR2KP1	0.196	0.149	0.152	-0.081	-0.14	0.014				0.108	0.103	-0.078	0.236	0.134	0.164	0.145	0.116	0.146	0.075	0.146	0.137	-0.039	0.061	0.087	-0.086	0.146	0.035	0.253	0.267	0.154	0.114	0.149	0.053	0.308	0.304	0.294	0.308	0.263	0.276	0.09	-0.014	0.009	0.117	0.099	0.083
ENSG00000258285.1	TESC-AS1	0.046	-0.035	0.065	0.076	-0.004	-0.028				-0.155	0.089	-0.069	0.096	0.042	-0.082	0.137	0.198	0.13	-0.05	-0.045	0.009	0.029	0.006	-0.082	0.021	-0.107	-0.054	0.038	0.152	-0.008	0.033	-0.042	-0.021	0.125	0.012	0.011	0.039	0.088	-0.085	0.151	0.096	0.024	0.201	0.053	0.065
ENSG00000258288.1	NENFP2	0.002	-0.021	0.004	0.022	-0.002	0.009				-0.098	-0.047	0.107	0.068	-0.047	-0.027	0.028	-0.019	-0.084	0.015	-0.052	-0.076	0.005	0.003	0.189	0.009	0.022	-0.033	0.068	0.038	0.038	-0.024	0.011	0.016	-0.036	-0.015	-0.104	-0.064	0.002	-0.037	0.044	0.004	-0.051	0.059	0.066	0.07
ENSG00000258289.8	CHURC1	0.388	0.43	0.389	0.361	0.319	0.208	0.211	0.237	0.235	0.264	0.184	0.111	0.281	0.245	0.294	0.351	0.332	0.277	-0.053	0.006	0.114	0.202	0.225	-0.144	0.128	-0.078	-0.035	0.093	0.072	0.018	-0.027	0.02	-0.079	0.239	0.223	0.127	0.092	0.061	0.14	0.126	0.146	0.092	0.099	0.116	0.215
ENSG00000258290.1	RP11-654D12.1	0.061	0.102	-0.045	-0.033	0.12	-0.091										0.115	0.093	0.032	0.027	0.01	0.026	0.181	0.115	0.124	-0.019	0.112	0.013	0.063	-0.006	-0.069	0.003	0.015	0.089	0.04	-0.059	-0.079	-0.093	-0.015	0.03	-0.037	0.097	0.07	0.05	0.015	-0.036
ENSG00000258292.1	RP11-536G4.1	0.193	0.156	0.111	0.022	0.041	-0.009										-0.002	-0.072	-0.015	0.063	-0.093	-0.084	0.107	-0.151	0.094	-0.023	0.001	0.033	-0.055	0.056	0.066	0.058	0.032	-0.073	-0.025	0.105	0.017	0.08	-0.106	-0.053	-0.086	-0.019	0.015	0.102	0.039	0.037
ENSG00000258294.5	RP11-314D7.1	0.018	-0.02	0.036	0.001	0.051	-0.119										0.002	-0.008	0.012	-0.043	0.055	-0.002	-0.279	0.075	-0.128	-0.06	-0.02	-0.04	0.067	0.039	0.131	0	0.096	0.002	0.083	0.051	-0.093	0.082	0.034	0.032	0.031	-0.085	0.115	0.063	0.026	0.062
ENSG00000258300.2	NUTF2P2	-0.013	0.093	0.058	0.019	0.009	0.226				-0.198	-0.099	0.001	0.037	-0.053	0.032	-0.051	-0.007	0.009	0.023	-0.037	-0.029	0.048	-0.067	0.077	0.054	-0.019	-0.076	-0.111	-0.077	0	0.102	-0.022	0.078	0.007	0.003	0.032	0.028	0.053	-0.104	-0.051	-0.024	-0.141	0.079	-0.047	-0.005
ENSG00000258301.3	RP11-488C13.5	0.142	0.118	0.028	0.054	0.048	0.089										0.074	0.13	0.053	0.034	0.223	0.062	-0.047	-0.071	0.195	-0.062	-0.035	0.084	-0.036	0.135	-0.054	0.022	0.096	0.002	0.195	0.249	0.054	0.064	0.02	0.014	-0.043	0.024	0.014	-0.007	-0.044	0.047
ENSG00000258302.2	RP11-981P6.1	0.314	0.297	0.203	0.333	0.373	0.192										0.148	0.118	0.135	0.026	0.077	0.014	0.13	0.147	0.079	-0.003	-0.014	0.051	0.274	0.293	0.068	0.128	0.143	0.142	0.333	0.356	0.218	0.283	0.241	0.185	-0.082	0.061	-0.018	0.027	0.062	0.008
ENSG00000258303.1	RP11-887P2.6	0.102	0.05	0.025	0.081	0.062	-0.11										0.031	0.139	0.026	0.035	0.006	0.017	-0.116	-0.069	0.075	-0.045	-0.045	-0.093	0.083	0.091	0.068	-0.019	0.03	-0.026	0.074	0.077	-0.021	0.088	0.102	0.063	0.058	-0.099	0.063	0.034	0.023	-0.078
ENSG00000258304.1	RP11-453D16.1	-0.026	0.018	-0.007	0.033	-0.008	-0.084										0.09	0.071	0.064	-0.04	-0.076	-0.036	-0.03	-0.025	0.156	-0.024	0.13	0.028	0.027	-0.064	-0.094	0.061	-0.039	0.032	-0.001	-0.034	0.114	0.079	0.011	0.007	0.067	-0.034	-0.044	0.014	-0.034	-0.019
ENSG00000258308.6	RP11-554E23.2	-0.018	-0.018	0.061	0.111	0.051	-0.053										0.025	-0.109	-0.025	-0.007	-0.017	0.003	-0.015	-0.029	0.003	-0.02	0.043	-0.03	0.058	-0.048	0.053	-0.086	-0.057	0.021	0.142	0.072	-0.031	0.085	0.067	0.06	0.09	0.037	-0.056	0.078	-0.016	0.018
ENSG00000258311.5	RP11-644F5.10	0.229	0.183	0.117	0.136	0.105	0.033										0.268	0.318	0.241	0.025	-0.013	-0.023	0.028	0.095	0.044	0.034	0.017	-0.022	0.284	0.346	0.198	0.107	-0.021	0.069	0.24	0.239	0.184	0.173	0.124	0.08	0.055	-0.128	0.097	-0.02	0.036	0.012
ENSG00000258312.1	RP11-690J15.1	-0.029	0.004	-0.028	0.039	0.057	0.034										-0.004	-0.084	0.036	0.001	-0.047	-0.003	0.073	-0.067	0.019	0.109	0.041	0.062	0.016	-0.015	-0.033	0.043	-0.045	-0.025	0.08	-0.021	-0.045	0.157	-0.025	0.119	-0.006	-0.002	0.07	0.021	0.005	-0.042
ENSG00000258313.1	RP11-167N24.5	-0.024	0.034	-0.045	-0.037	-0.065	0.023										0.019	0.088	-0.074	-0.017	0.01	0.02	0.178	0.132	0.538	0.025	-0.012	-0.025	-0.059	0.102	0.121	0.029	0.01	0	-0.049	-0.063	-0.09	-0.057	0.063	0.034	0.009	-0.069	-0.028	0.008	-0.022	0.003
ENSG00000258314.3	CTD-2314B22.1	0.462	0.456	0.347	0.452	0.459	0.319										-0.01	0.037	-0.031	0.031	-0.029	0.052	0.082	-0.105	-0.058	0.008	0.028	-0.047	0.214	0.181	0.148	0.124	0.121	0.07	0.213	0.206	0.123	0.29	0.297	0.24	0.266	0.265	0.151	0.321	0.233	0.142
ENSG00000258315.5	C17orf49	0.207	0.271	0.223	0.074	0.062	0.113	0.019	0.033	0.066							0.062	0.085	-0.029	0.182	0.017	0.079	-0.109	-0.067	0.178	0.039	-0.042	-0.048	0.367	0.339	0.251	0.073	0.021	0.039	0.29	0.228	0.112	0.004	-0.051	0.107	0.329	0.136	-0.093	0.048	-0.031	0.056
ENSG00000258316.1	KLF17P1	0.035	-0.033	0.036	0.049	0.042	0.039				-0.081	0.049	0.072	0.027	-0.104	0.029	0.019	0.03	-0.03	0	0.006	0.05	0.162	0.088	-0.075	0.028	-0.045	0.061	0.128	0.086	0.075	0.169	0.132	-0.045	0.047	0.104	0.01	-0.145	0	-0.058	0.041	0.137	-0.019	0.027	0.022	-0.018
ENSG00000258317.1	RP11-603J24.5	0.125	0.122	0.064	-0.095	-0.018	-0.104										0.179	0.159	-0.01	-0.004	-0.011	-0.027	-0.005	0.058	-0.01	0.002	0.007	0.008	0.155	0.095	0.037	-0.101	-0.026	0.026	0.301	0.306	0.126	0.236	0.143	0.091	0.033	-0.001	0.113	-0.041	-0.019	0.045
ENSG00000258320.1	RP11-274M17.1	0.053	0.093	0.011	0.012	0.116	-0.073										0.272	0.174	0.074	0.022	-0.009	-0.026	-0.022	0.129	0.073	-0.015	0.027	-0.08	-0.034	-0.034	-0.036	0.042	0.092	-0.024	0.047	-0.005	-0.044	0.174	0.047	0.03	0.061	-0.023	0.008	0.054	0.025	0.053
ENSG00000258323.1	RP1-267L14.3	0.017	0.055	-0.009	-0.01	-0.068	-0.013										0.05	0.054	0.078	0.042	-0.024	0.017	-0.088	0.107	-0.204	0.047	-0.007	-0.081	0.03	-0.056	-0.01	0.044	0.02	0.078	0.096	-0.016	0.049	0.068	0.045	0.048	-0.049	0.023	0.062	0.174	0.21	0.021
ENSG00000258324.2	RP11-536C10.22	0.058	0.018	0.051	-0.055	0.114	0.039																-0.356	0.234	0.154
ENSG00000258325.2	RP4-816N1.6	0.024	0.068	0.088	0.096	0.021	-0.03										0.083	-0.006	0.049	-0.071	-0.055	0.066	0.042	0.08	-0.034	0.004	0.025	-0.004	0.105	0.043	-0.035	-0.015	0.051	-0.077	0.176	0.065	0.139	0.1	-0.013	0.023	0.093	0.019	0.072	-0.037	0.007	0.096
ENSG00000258331.1	RP11-118A3.1	0.459	0.436	0.37	0.53	0.449	0.28										0.053	0.036	0.063	0.332	0.101	-0.063	-0.264	-0.078	0.161	0.014	-0.041	0.069	0.136	-0.002	0.053	-0.01	-0.001	-0.007	-0.047	0.011	-0.053	0.049	0.047	0.02	0.038	-0.032	0.019	0.06	0.069	0.041
ENSG00000258332.3	RP11-711C17.2	-0.003	-0.016	0.024	-0.017	-0.027	0.007										0.058	-0.061	0.034	-0.079	0.089	0.003	-0.093	0.07	0.146	-0.134	-0.035	-0.04	-0.074	0.167	0.073	0.069	0.078	0.059	0.036	0.023	0.012	-0.038	0.016	0.054	0.008	0.08	-0.03	-0.016	-0.033	0.026
ENSG00000258334.1	RP11-161H23.9	0.072	0.029	0.044	0.146	0	-0.012										-0.007	-0.051	0.054	-0.049	0.029	0.036	0.052	-0.066	0.039	-0.061	-0.04	0.047	0.082	0.12	-0.077	0.068	0.044	0.041	0.077	0.107	0.068	0.112	0.069	-0.054	0.075	0.134	-0.017	0.023	-0.02	0.008
ENSG00000258336.2	RP11-410B16.1	-0.004	0.031	-0.024	-0.06	0.069	0.049										-0.045	-0.011	0.02	0.01	-0.009	-0.001	0.087	-0.023	0.095	-0.015	0.011	-0.126	0.03	0.064	0.099	-0.125	-0.076	0.003	-0.157	-0.035	-0.009	0.102	-0.028	0.033	-0.014	-0.056	-0.009	-0.067	0.041	-0.002
ENSG00000258337.1	RP11-115H15.2	0.063	0.116	0.063	0.085	0.014	0.118										-0.039	0.043	-0.038	-0.033	0.026	0.014	-0.076	0.025	-0.124	-0.01	0.1	-0.068	-0.094	0.071	-0.06	-0.069	-0.086	0.013	-0.033	-0.074	0.05	0.05	0.05	0.027	-0.004	0.049	0.031	0.095	0.05	0.003
ENSG00000258338.1	RP11-87P13.2	0.023	-0.012	0.023													0.033	0.026	0.054				0.287	0.367	0.383	0.079	0.011	-0.021	0.032	-0.089	-0.074	0.018	0.049	0.029	0.027	-0.037	-0.057	0.04	0.055	0.037	-0.006	-0.284	-0.063	0.056	-0.031	0.02
ENSG00000258342.2	RP11-116N8.1	0.011	0.107	0.032	0.016	0.06	0.057										0.013	0.034	0.034	-0.042	0.001	0.049	0.187	0.009	0.085	-0.025	-0.007	0.037	-0.009	-0.073	-0.069	-0.101	0.005	-0.021	0.082	0.09	-0.113	-0.022	0.043	-0.01	-0.028	0.134	0.028	0.046	0.041	0.126
ENSG00000258343.2	RP11-536G4.2	0.13	0.122	0.052	-0.029	-0.053	0.068										0.031	0.05	0.05	0.063	0.008	0.064	-0.006	-0.103	-0.104	0.029	0.048	-0.08	0.058	0.067	0.045	0.027	0.06	0.088	0.2	0.132	0.059	0.06	-0.049	0.043	0.2	0.21	0.029	0.186	0.132	0.09
ENSG00000258344.1	RP11-968A15.8	0.175	0.181	0.169	0.127	0.144	-0.023										0.07	0.026	-0.037	0.112	0.069	-0.028	0.077	-0.122	-0.051	0.032	-0.056	-0.112	0.144	0.181	0.038	0.048	0.087	0.078	0.352	0.292	0.286	0.261	0.125	0.243	0.318	0.128	0.058	0.132	0.123	0.088
ENSG00000258345.1	RP11-603J24.6	0.02	-0.005	-0.029	0.008	-0.038	0.073										-0.043	-0.006	0.018	0.017	-0.007	-0.019	-0.07	0.026	-0.175	0.027	0.012	-0.057	-0.062	0.026	-0.02	0.014	-0.051	0.017	0.033	-0.059	0.074	-0.006	0.088	-0.061	-0.113	-0.004	-0.025	0.052	0.008	0.12
ENSG00000258346.1	RP11-148B3.2	0.252	0.19	0.19	0.423	0.336	0.194										-0.035	-0.049	-0.013	-0.038	0.033	-0.082	0.064	-0.119	0.127	0.037	-0.071	0.094	0.036	-0.041	-0.028	0.049	0.034	-0.027	0.137	0.196	0.057	0.043	0.064	0.063	0.293	0.14	0.419	0.258	0.123	0.319
ENSG00000258350.1	SYF2P1	-0.072	-0.026	-0.007							-0.011	0.097	-0.05	0.07	0.08	0.095	-0.046	-0.039	-0.147				-0.004	-0.253	-0.209	0.004	0.05	0.005	-0.038	0.078	0.031	0.042	0.056	0.048	0.011	0.045	0.027	-0.011	-0.086	-0.006	0.066	0.026	0.129	0.007	0.024	0.043
ENSG00000258352.1	RP11-23J18.1	0.381	0.394	0.371	0.382	0.37	0.427										0.243	0.226	0.113	0.321	0.206	0.143	0.235	0.173	0.272	0.15	0.108	0.036	0.26	0.28	0.227	0.078	0.077	0.196	0.337	0.344	0.34	0.287	0.264	0.246	0.393	0.234	0.262	0.3	0.258	0.171
ENSG00000258354.1		0.057	-0.004	0.043	0.071	0.045	0.117										0.027	0.061	-0.032	-0.103	0.103	-0.061	0.163	0.052	0.171	-0.001	0.039	-0.037	0.058	0.059	0.051	0.049	-0.017	-0.057	-0.006	0.031	-0.031	-0.025	-0.053	0.021	-0.031	-0.06	0.064	-0.066	-0.034	0.008
ENSG00000258355.1	RP11-651L5.2	0.065	0.025	0.083	0.026	0.131	0.013										0.052	0.03	0.091	0.036	0.044	0.025	-0.026	0.142	-0.06	-0.026	-0.027	-0.011	-0.058	-0.009	-0.084	-0.036	0.079	0.005	0.201	0.144	0.003	-0.027	0.03	0.006	0.01	0.111	-0.023	0.048	0.01	0.047
ENSG00000258357.1	RP11-778J16.2	-0.014	0.088	0.057	0.046	0.021	0.142										-0.034	0.054	0.094	-0.141	-0.032	0.056	0.077	0.043	0.07	-0.041	0.01	-0.123	-0.127	-0.016	0.011	0.062	-0.024	-0.003	0.087	0.08	0.064	-0.067	-0.039	0.107	-0.002	-0.035	0.137	0.035	0.033	-0.032
ENSG00000258358.2	RP11-228G3.1	0.012	0.015	0.031													0.073	0.159	0.033				-0.127	0.036	-0.07	0.02	0.096	0.027	0.037	0.036	0.024	-0.085	0.041	-0.005	-0.022	-0.051	-0.022	0.087	0.072	-0.01	-0.054	0.007	0.029	0.048	-0.007	-0.075
ENSG00000258359.1	PCNPP1	0.216	0.179	0.039	0.045	0.135	0.141				0.071	0.175	0.077	0.215	0.176	0.079	0.124	0.091	0.124	0.126	0.044	0.007	-0.192	0.081	0.123	-0.109	-0.024	-0.035	0.043	0.085	0.018	-0.024	0.082	-0.035	0.252	0.247	0.167	0.305	0.157	0.121	0.101	0.112	0.126	0.117	0.096	-0.113
ENSG00000258360.1	RP11-266O15.3	0.14	0.146	0.058	0.236	0.178	0.032										-0.041	0.085	-0.01	-0.071	0.12	-0.024	-0.097	-0.068	-0.179	-0.06	-0.004	-0.004	0.061	0.039	-0.065	-0.045	0.043	-0.014	-0.004	0.004	-0.007	0.031	0.044	-0.001	0.041	0.02	0.027	0.047	-0.044	0.045
ENSG00000258364.1	RP11-536C10.16	-0.018	-0.065	0.12																						-0.011	0.009	-0.035
ENSG00000258365.1	RP11-1105G2.3	0.261	0.275	0.212	-0.123	-0.006	-0.026										0.126	0.204	0.191	0.074	0.096	-0.019	0.047	-0.056	-0.091	-0.021	-0.012	0.079	0.252	0.274	0.15	0.255	0.26	0.171	0.363	0.338	0.239	0.045	0.125	0.1	0.215	0.153	0.12	0.167	0.018	0.061
ENSG00000258366.9	RTEL1	0.16	0.103	0.105	0.184	0.076	0.002	0.055	0.043	0.001	0.18	0.078	0.072	0.076	0.047	0.03	0.242	0.238	0.221	0.128	0.115	0.101	-0.099	-0.2	0.078	-0.099	0.068	0.075	0.153	0.044	0.045	0.111	0.016	-0.027	0.234	0.248	0.104	-0.014	0.001	-0.045	0.059	0.094	0.011	0.061	-0.105	-0.015
ENSG00000258367.2	RP11-536C10.3	0.022	-0.058	0.026													0.015	0.036	-0.018				0.133	-0.301	-0.025				-0.125	0.095	-0.048	0.102	-0.011	0.082	0.052	-0.041	0.148							0.007	-0.015	0.045
ENSG00000258368.2	RP11-125N22.2	0.082	0.072	-0.044	-0.042	0.018	-0.079										0.171	-0.08	0.047	0.094	0.033	0.1	0.056	-0.014	0.115	0.009	0.057	-0.015	0.077	0.022	0.054	0.007	0.021	0.058	0.072	0.006	-0.025	0.03	0.021	-0.088	0.123	-0.058	-0.032	-0.022	-0.013	0.061
ENSG00000258369.1	RP1-90J4.2	-0.021	-0.051	0.012													-0.045	-0.029	0.027	-0.127	0.082	0.042				-0.004	-0.001	-0.002	-0.099	-0.099	-0.134	0.055	-0.016	0.054	0.02	0.04	0.069	-0.055	0.047	-0.061	-0.059	0.021	0.073	-0.012	-0.028	0.027
ENSG00000258373.1	SLC25A3P2	0.021	-0.021	0.031	0.037	0.118	-0.004				0.101	-0.003	-0.078	0.033	0.107	-0.07	0.417	0.418	0.368	0.029	-0.013	0.089	-0.252	0.189	-0.003	-0.077	0.062	-0.036	-0.067	0.103	-0.063	0.023	0.147	-0.061	0.179	0.13	0.08	0.177	0.068	0.05	-0.009	-0.121	-0.002	0.052	-0.063	-0.002
ENSG00000258375.2	RP11-617J18.1	-0.04	-0.025	0.041	0.109	-0.075	-0.001										-0.008	-0.012	0.096	0.031	0.007	0.012	0.086	-0.113	0.188	-0.018	0.014	0.018	-0.089	0.04	0.045	-0.029	0.048	0.068	0.023	0.032	0.045	-0.07	0.004	-0.053	-0.034	0.074	0.096	-0.039	-0.127	0.049
ENSG00000258376.2	RP4-647C14.2	0.237	0.236	0.175	0.252	0.271	0.161										0.272	0.295	0.159	0.249	0.22	0.117	0.146	-0.29	-0.116	0.095	0.007	0.08	0.095	0.149	0.074	0.006	-0.003	0.003	0.033	0.03	-0.051	0.011	0.013	-0.066	0.01	0.025	0.072	0.087	-0.029	0.102
ENSG00000258377.1	RP11-649E7.5
ENSG00000258378.1	RP11-517O13.1	0.161	0.122	0.101	0.172	0.198	0.129										0.324	0.315	0.179	0.135	0.069	0.014	-0.085	0.089	0.104	-0.111	-0.082	0.038	0.081	0.108	0.138	0.077	0.061	0.1	0.078	0.12	0.025	0.095	0.027	0.085	-0.009	-0.028	0.107	0.044	-0.026	0.038
ENSG00000258379.1	RP11-204N11.2	0.077	0.06	-0.007	0.032	0.077	0.039										0.046	0.107	0.006	0.042	-0.042	0.034	0.002	0.636	-0.157	0.034	0.04	-0.038	-0.07	0.008	-0.035	-0.015	-0.014	0.045	0.02	0.027	0.05	0.179	0.162	-0.028	-0.039	0.062	0.03	0.043	-0.03	-0.017
ENSG00000258380.1	RP11-33N16.2	-0.022	0.094	0.023	0	0.1	0										0.09	0.086	0.043	0.108	0.103	0.037	0.045	-0.043	-0.008	-0.004	0.017	-0.005	-0.085	0.026	0.045	-0.032	-0.07	0.031	0.06	0.101	-0.004	-0.04	-0.023	-0.032	0.042	0.022	0.014	-0.008	-0.057	-0.019
ENSG00000258381.1	RP11-737F10.1	-0.001	-0.067	-0.011	0.028	0.019	0.025										-0.09	0.056	-0.048							-0.008	-0.022	0.017	-0.069	-0.013	-0.094	-0.044	0.05	0.045	-0.1	0.038	0.07	0.055	0.001	0.039	0.031	0.074	0.037	-0.022	0.035	-0.009
ENSG00000258383.1	CTD-2200A16.1	0.017	0.028	-0.01	-0.056	0.039	0.062										0.049	0.11	-0.073	0.03	0.043	-0.024	-0.024	0.024	0.067	-0.021	0.003	-0.001	0.017	0.063	0.016	0.038	0.075	0.032	0.031	0.111	0.066				0.023	0.044	0.076	0.017	-0.05	-0.067
ENSG00000258384.1	AC068831.6	0.189	0.135	0.156	-0.103	0.023	-0.011										0.161	0.181	0.052	-0.115	0.043	0.014	0.218	-0.025	0.015	-0.038	0.032	0.037	0.227	0.196	0.082	-0.038	0.01	0.017	0.344	0.342	0.195	0.093	0.115	0.035	0.151	0.028	0.059	0.022	0.112	0.031
ENSG00000258385.1	RP11-629F19.1	0.008	0.005	0.04	-0.015	0.074	0.023										0.01	-0.051	0.057	0.008	0.044	-0.023	-0.093	0.203	-0.056	-0.056	0.03	0.059	-0.057	-0.051	0.047	0.138	-0.013	-0.017	-0.016	0.037	-0.003	-0.11	0.059	-0.022	0.099	0.005	0.039	0.089	-0.003	-0.033
ENSG00000258386.1	RP11-187E13.2	0.272	0.18	0.189	0.296	0.127	0.263										0.149	0.146	0.09	0.235	0.276	0.097	-0.028	-0.039	0.135	0.067	-0.055	0.014	0.138	0.22	0.073	0.208	0.213	0.039	0.102	0.091	-0.067	0.097	0.014	-0.087	0.085	-0.018	0.071	-0.016	-0.042	0.029
ENSG00000258387.1	RP11-557C9.3	0.393	0.376	0.374	0.354	0.311	0.297										0.027	0.107	-0.06	-0.054	-0.082	-0.002				-0.02	-0.021	0.037	0.035	0.009	0.003	-0.029	-0.042	0.049	-0.05	-0.012	0.012	0.025	0.022	0.016	-0.015	0.172	0.009	-0.017	0.032	0.009
ENSG00000258388.7	PPT2-EGFL8	0.072	0.125	0	0.045	0.012	0.022				0.052	-0.024	-0.031	0.017	-0.019	0.011	0.07	0.194	0.073	0.057	0.153	-0.025	-0.178	0.197	0.033	0.056	-0.043	-0.035	0.015	0.037	-0.05	0.024	-0.021	0.02	0.129	0.183	0.062	0.059	0.11	0.151	-0.027	0.106	-0.078	0.077	0.098	-0.029
ENSG00000258390.2	RP11-1070N10.4	-0.008	0.009	0.002	-0.018	-0.026	0.041										0.066	0.033	-0.061	-0.026	0.006	0.032	0.05	-0.064	0.006	-0.062	0.052	-0.061	0.117	-0.054	-0.03	0.008	0.015	0.105	-0.046	0.066	0.025	0.054	-0.03	0.02	0.06	0.032	-0.082	0.039	0.012	-0.009
ENSG00000258392.1	RPA2P1	-0.041	0.015	0.052	-0.016	0.031	-0.085				0.006	0.08	0.101	0.032	-0.081	-0.06	0.007	0.014	-0.018				-0.106	0.022	0.301	0.043	-0.089	0.036	-0.033	0.022	-0.014	0.023	-0.006	-0.019	0.092	-0.052	-0.04	0.044	-0.036	-0.085	0.029	0.038	-0.051	-0.044	0.065	0.052
ENSG00000258393.1	RP11-907D1.2	0.023	-0.022	0.008	0.044	0.05	0.054										-0.045	-0.027	-0.077	-0.137	-0.023	-0.044	0.025	0.083	-0.238	-0.005	0.015	-0.02	-0.049	0.073	-0.079	-0.041	0.01	0.065	0.023	0.025	0.028	-0.041	-0.089	-0.002	0.139	-0.045	0.025	0.015	0.017	0.068
ENSG00000258394.1	CTD-2307P3.1	0.006	0.026	0.051	0.018	0.142	-0.019										-0.043	-0.001	0.089				-0.018	-0.025	0.039	-0.008	-0.055	-0.037	0.04	-0.009	-0.023	-0.026	-0.043	0.101	0.008	0.028	-0.041	-0.036	-0.021	0.007	0.087	-0.036	0.012	0.136	0.081	0.024
ENSG00000258397.1	BCAR1P1	0.006	-0.014	-0.002	-0.01	-0.05	0.002				-0.002	0.046	-0.11	0.057	0.082	0.154	-0.032	-0.045	-0.043	0.07	-0.012	0.027	0.128	-0.13	0.079	-0.044	-0.042	-0.01	-0.05	0.111	0.006	-0.072	0.044	-0.028	0.035	-0.014	0	0.006	-0.07	-0.045	0.069	-0.132	0.029	-0.018	0.021	0.001
ENSG00000258399.7	MEG8	0.039	0.082	-0.111	-0.028	-0.017	0.053										0.044	0.036	-0.006	0.022	-0.03	0.073	0.194	0.032	0.14	0.032	-0.005	0.016	-0.07	-0.002	-0.014	0.085	0.084	0.125	-0.012	0.039	-0.043	0.014	-0.026	-0.005	0.018	0.131	-0.006	0.034	0.042	0.015
ENSG00000258400.1	RP11-831F12.2	0.164	0.091	0.084	0.059	0.089	0.024										-0.025	-0.028	0.087	-0.066	0.007	0.025	0.022	0.239	0.042	-0.057	-0.135	0.033	0.07	0.301	0.103	-0.033	-0.027	-0.004	0.063	0.009	-0.055	-0.042	0.117	-0.031	-0.035	-0.018	-0.039	0.049	0.065	-0.005
ENSG00000258401.1	RP11-326E7.1	0.045	0.02	0.01	0.021	0.003	-0.135										0.292	0.303	0.288	0.007	-0.055	0.047	-0.077	0.241	-0.195	-0.045	0.014	-0.021	0.059	0.046	-0.01	-0.027	0.011	0.051	-0.017	0.009	0.034	0.011	-0.015	0.006	0.075	0.212	0.086	0.287	0.115	0.168
ENSG00000258402.1	RP11-516J2.1	-0.002	-0.055	0.023	-0.01	-0.043	-0.042										-0.126	-0.014	0.041	-0.079	0.033	0.012	0.042	0.057	0.032	0.022	0.069	-0.026	0.104	0.022	0.086	0.019	0.039	-0.083	0.055	-0.078	0.002	-0.061	0.042	0	0.089	0.029	-0.034	-0.033	-0.037	0.012
ENSG00000258404.1	RP11-1029J19.5	0.254	0.234	0.152	0.359	0.364	0.202										0.255	0.239	0.265	0.068	0.096	0.089	0.149	0.062	0.107	0.08	0.014	0.002	0.091	0.092	0.02	-0.009	-0.107	0.042	-0.002	0.033	0.045	0.124	0.123	0.016	-0.028	0.05	0.087	0.022	0.021	0.084
ENSG00000258405.11	ZNF578	0.1	0.081	0.075	0.071	0.058	0.015	0.047	0.166	-0.062	0.063	-0.058	0.024	0.104	-0.001	0.068	0.118	0.154	0.052	0.11	0.222	0.067	0.073	-0.011	-0.023	0.041	0.055	-0.011	0.093	0.118	0.043	0.001	-0.095	0.017	0.228	0.213	0.156	0.328	0.243	0.186	0.054	-0.014	0	0.037	0.033	0.023
ENSG00000258406.1	RP11-88E18.1	0.051	0.195	0.158	0.134	0.047	-0.008										0.062	-0.019	0.026	-0.005	-0.013	-0.065	0.184	-0.607	0.376	0.025	-0.043	0.015	0.005	0.04	0.018	-0.027	0.016	-0.039	-0.027	-0.021	0.036	0.011	0.003	-0.024	-0.092	0.132	0.09	-0.093	0.014	-0.02
ENSG00000258407.1	RP11-300J18.2	0.009	0.003	-0.005	0.045	-0.012	0.044										-0.01	-0.012	-0.034	0.083	0.097	-0.033	-0.113	0.164	-0.12	-0.075	0.09	-0.002	0.04	-0.024	0.053	-0.083	-0.043	0.028	0.063	0.049	0.006	0.106	0.05	0.081	0.009	-0.084	-0.07	-0.003	0.002	-0.071
ENSG00000258408.1	NT5CP2	0.274	0.245	0.185	0.261	0.244	0.07				0.331	0.357	0.282	0.024	0.083	0.092	0.052	0.072	0.048	0.034	0.068	0.122	0.049	-0.13	0.032	0.043	-0.036	-0.061	0.061	0.115	-0.051	0.078	0.029	0.034	0.059	-0.098	0.031	0.018	0.011	-0.041	0.051	-0.024	0.003	0.023	0.138	-0.015
ENSG00000258410.1	RP11-173D3.1	0.036	0.037	0.043													0.098	0.099	0.06				0.169	-0.248	0.253	-0.075	-0.027	0.019	-0.043	0.043	-0.024	0.025	-0.1	-0.01	0.002	-0.016	-0.069				-0.092	0.096	-0.023	-0.037	0.014	0.033
ENSG00000258411.2	RP11-804M7.2	0.054	0.041	0.003	0.035	0.033	0.085										0.145	0.148	0.099	0.037	0.053	-0.059	-0.069	-0.278	-0.145	-0.015	-0.013	0.002	-0.01	0.063	-0.019	0.017	-0.01	0.006	0.013	0.01	-0.017	-0.059	-0.03	0.005	-0.035	-0.052	0.187	0.022	-0.023	-0.026
ENSG00000258412.1	RP11-404P21.5	0.141	0.171	0.056	0.125	0.071	-0.079										0.048	0.066	0.129	-0.033	0.063	-0.048	0.045	0.021	0.14	0.05	0.013	-0.002	0.086	0.009	-0.091	0.008	0.039	0.074	0.144	0.125	0.07	0.232	0.031	0.074	0.048	0.017	-0.159	-0.008	0.023	0.11
ENSG00000258413.2	RP11-665C16.6	0.022	0.029	-0.022	-0.004	0.067	0.046										0.18	0.243	0.052	-0.051	-0.031	-0.027	0.086	-0.174	-0.059	0.071	0.065	-0.017	-0.014	0.158	0.054	0.004	0.012	-0.007	-0.017	0.032	-0.035	-0.047	0.129	-0.039	0.117	0.026	0.078	0.01	0.045	0.04
ENSG00000258414.1	RP11-356O9.1	0.395	0.318	0.341	0.357	0.387	0.373										0.017	0.078	0.052	0.041	-0.024	-0.035	0.116	-0.025	-0.069	0.061	-0.009	-0.006	0.057	0.114	0.092	0.115	0.042	0.039	0.229	0.239	0.08	0.188	0.236	0.027	0.139	0.059	0.077	0.205	0.085	0.072
ENSG00000258415.2	RP11-32B5.4	-0.028	-0.045	-0.008	-0.017	0.03	-0.061										0.117	-0.057	0.116				0.077	0.068	-0.064	-0.01	-0.013	0.015	0.098	0.106	0.024	-0.004	0.054	-0.005	0.007	-0.04	0.045	-0.082	0.042	-0.001	0.047	-0.009	-0.041	-0.039	-0.021	-0.011
ENSG00000258416.1	RP11-526N18.1	-0.042	0.06	0.016	0.059	0.05	0.091										0.057	0.08	-0.036	0.031	-0.06	0.029	-0.124	-0.171	-0.078	-0.074	0.068	-0.083	0.154	0.071	0.058	0.072	0.061	-0.088	0.109	0.132	0.101	0.06	-0.007	0.079	-0.007	0.098	0.012	0.042	-0.058	-0.011
ENSG00000258417.3	RP11-240B13.2	0.042	0.058	-0.002													0.052	-0.057	-0.016	0.017	-0.028	0.041	-0.051	0.084	0.245	0.004	0.025	0.033	-0.065	0.076	-0.102	-0.046	-0.052	0.004	0.017	0.017	-0.023	0.013	-0.072	0.027	-0.11	-0.042	0.004	0.014	-0.047	0.026
ENSG00000258419.1	RP11-588P7.1	-0.056	-0.012	0.001	-0.022	0.046	0.012										-0.02	-0.011	-0.005	-0.058	0.029	0.019	-0.176	-0.209	0.162	-0.055	0.003	-0.056	0.054	0.068	0.097	-0.013	-0.052	0.074	0.039	0.044	-0.062	0.003	0.042	-0.022	-0.005	0.135	-0.006	0.002	0.032	0.015
ENSG00000258420.1	RP11-403B2.3	0.105	-0.001	0.006	-0.006	0.056	-0.048													0.014	0.092	-0.042	-0.03	-0.403	-0.058	0.022	-0.028	0.006	-0.05	0.025	-0.17	0.072	0.054	0.083	-0.015	0.006	0.104	-0.013	-0.023	0.057	0.123	0.259	-0.161	-0.028	-0.001	0.039
ENSG00000258421.2	FRDAP	0.007	0.035	0.06													-0.008	0.06	-0.051	0.02	-0.04	0.089	0.116	0.005	-0.109	-0.051	-0.039	-0.021	0.027	0.001	0.102	-0.018	0.042	0.009	0.088	-0.08	0.046	0.078	-0.022	-0.055	-0.074	0.109	0.025	0.023	0.006	-0.09
ENSG00000258422.5	RP11-486O13.2	0.04	-0.02	-0.026	0.05	-0.017	-0.011										0.071	-0.024	-0.023	-0.035	-0.018	0.031	-0.007	0.232	-0.107	0.01	0.04	0.039	0.116	0.036	0.057	-0.037	-0.002	-0.056	-0.015	0.077	0.039	-0.012	0.029	0.042	0.066	0.023	-0.049	0.059	0.024	-0.044
ENSG00000258423.1	OR7E105P	-0.028	-0.008	0.014	0.003	0.014	0.05				0.095	-0.009	-0.023	0.021	-0.005	-0.014	0.008	0.006	0.06	0.004	-0.12	-0.039	0.003	-0.017	0.002	0.045	0.037	-0.026	0.011	-0.078	-0.104	-0.091	-0.02	-0.044	-0.031	0.073	0.036	-0.028	0.009	0.041	-0.035	-0.157	-0.072	-0.016	-0.079	0.057
ENSG00000258424.1	RP11-471B22.2	0.167	0.142	0.169	-0.011	-0.075	-0.084										0.302	0.31	0.35	-0.018	0.104	0.092	-0.051	0.036	0.16	-0.085	-0.031	0.057	0.078	0.11	0.078	0.113	0.163	0.058	0.384	0.386	0.386	0.012	0.007	0.01	0.262	0.206	0.196	0.144	0.177	0.158
ENSG00000258425.1	CTD-2207P18.1	0.068	0.133	0.115	0.06	0.032	0.017										0.044	0.02	-0.039	0.012	-0.016	-0.034	-0.116	0.124	-0.219	-0.04	0.032	-0.021	0.127	0.071	-0.03	0.003	0.053	0.005	-0.018	0.046	-0.03	0.042	0.01	0.04	-0.025	-0.07	0.066	0.026	-0.032	-0.027
ENSG00000258426.1	RP11-452D21.1	0.025	-0.004	-0.04	-0.028	-0.052	-0.012										0.063	0.108	0.039				0.124	-0.252	0.021	0.009	-0.006	0.002	-0.106	-0.102	0.055	0.019	-0.036	-0.052	0.011	0.039	-0.024	0.035	0.058	0.033	-0.205	-0.087	-0.044	-0.045	0.034	0.01
ENSG00000258427.3	RBM8B	0.292	0.295	0.233	0.298	0.333	0.207										0.416	0.404	0.445	-0.026	-0.019	-0.031	-0.157	-0.215	0.146	-0.028	0.01	0.022	0.228	0.299	0.159	-0.06	0.012	-0.155	0.241	0.26	0.23	-0.072	0.041	-0.007	-0.073	-0.077	0.123	0.046	0.019	0.023
ENSG00000258428.5	RP11-1085N6.2	0.079	0.065	0.048	0.051	0.088	0.047										0.116	0.076	0.055	-0.107	-0.026	0.061	-0.018	-0.055	0.167	-0.004	-0.069	-0.056	0.285	0.229	0.173	0.238	0.183	0.019	0.313	0.331	0.19	0.14	0.107	0.074	0.136	0.101	0.029	0.043	0.035	0.033
ENSG00000258429.2	PDF	0.239	0.233	0.17	-0.052	-0.15	-0.006				0.037	0.046	0.111	-0.076	-0.07	0.029	0.632	0.63	0.674	-0.064	-0.023	0.02	-0.02	-0.015	0.079	-0.074	-0.029	-0.026	0.005	0.03	0.034	0.026	-0.026	0.021	-0.034	-0.047	0.039	-0.07	0.014	0.076	0.014	0.053	0.018	0.127	0.132	0.025
ENSG00000258430.1	RP11-982M15.2
ENSG00000258431.1	RP1-292L20.2	0.006	-0.01	-0.013													0.024	0.051	-0.062	0.025	0.001	0.046	0.088	-0.091	-0.216	0.027	0.01	-0.056	-0.044	-0.021	-0.034	-0.022	-0.019	-0.048	-0.023	-0.023	0.033	-0.043	0.022	0.008	-0.046	-0.018	-0.078	0.022	-0.001	0.008
ENSG00000258433.2	RP11-255M2.1	-0.031	-0.1	-0.054	-0.013	0	0.025										-0.009	-0.036	0.052	0.045	-0.048	-0.039	-0.073	0.048	0.092	-0.018	-0.015	0.036	-0.025	-0.031	0.027	-0.062	-0.084	0.005	-0.071	0.022	0	-0.009	0.005	0.003	0.024	0.016	-0.056	-0.004	-0.052	-0.007
ENSG00000258435.1	RP11-711D18.2	0.044	0.04	0.104	0.054	0.016	-0.094										0.023	-0.026	-0.011	0.031	0.026	-0.023	0.093	0.023	0.018	0.025	-0.066	0.028	-0.057	0.115	-0.001	0.051	0.007	-0.011	-0.028	0.015	-0.008	0.008	0.055	-0.092	0.089	-0.025	0.085	-0.028	-0.003	0.012
ENSG00000258436.1	RNASE12													0.012	-0.126	-0.037							-0.416	0.196	0.341	0.011	0.035	0.02	-0.002	-0.061	0.004	-0.019	0.013	-0.012										0.002	-0.023	-0.041
ENSG00000258437.1	RP11-661G16.1	0.017	0.009	0.046	-0.094	-0.015	0.037										0	0.048	0.09	0.023	0.069	0.03	0.02	-0.023	0.196	-0.065	0.034	-0.015	0.064	-0.028	0.021	-0.003	0.035	0.078	-0.068	-0.069	0.01	0.063	-0.02	-0.071	-0.024	-0.009	0.031	-0.054	0.027	0.075
ENSG00000258438.3	OR11K2P	0.03	-0.015	-0.02										0.001	-0.009	0.054	0.034	0.056	-0.119				-0.129	-0.165	-0.078	-0.029	-0.004	0.013	0.006	-0.055	0.001	0.154	-0.057	0.031	-0.035	-0.025	0.08	-0.012	0.006	-0.037	-0.049	0.145	0.331	0.019	0.011	-0.02
ENSG00000258439.1	RP11-173A8.2	0.134	0.147	0.129	-0.004	0.054	0.055										-0.054	0.075	0.045	-0.017	-0.084	0.02	0.086	0.013	0.021	0.026	0.06	-0.082	0.009	0.172	0.166	-0.006	-0.083	0.042	0.186	0.112	-0.006	0.075	0.063	0.006	0.147	0.082	0.048	0.038	-0.06	0.002
ENSG00000258440.1	RP11-1033H12.3	0	0.006	0.001	0.012	-0.003	-0.012										0.13	0.115	0.085	0.117	0.151	0.026	0.007	0.11	0.028	0.015	0.004	0.025	0.024	-0.076	-0.088	0.113	0.04	-0.021	0.074	0.03	0.032	0.125	-0.129	-0.029	0.026	-0.05	-0.048	0.017	-0.047	-0.025
ENSG00000258441.1	LINC00641	0.228	0.208	0.245	0.165	0.193	0.187				-0.083	-0.075	0.008	0.099	0.066	0.137	0.251	0.21	0.218	0.109	0.16	0.007	-0.153	-0.023	-0.033	-0.122	-0.037	0.015	-0.039	0.055	0.103	-0.061	0.023	-0.062	0.281	0.272	0.178	0.189	0.154	0.141	0.282	0.206	0.183	0.266	0.111	0.242
ENSG00000258443.1	RP3-414A15.11	0.14	0.135	0.062	-0.037	-0.019	-0.043										0.098	0.178	0.073	0.001	0.111	0.037	0.049	0.121	-0.1	-0.051	-0.054	-0.061	0.268	0.14	0.049	0.064	0.024	0.066	0.173	0.149	0.063	0.111	0.123	0.107	0.039	0.087	0.082	0.013	0.057	-0.007
ENSG00000258444.1	CTD-2201G16.1	-0.041	-0.092	-0.027	-0.043	0.052	-0.005										0.052	-0.097	0.082				-0.571	-0.177	-0.014										0.083	0.018	0.027				-0.105	0.004	0.147	-0.001	0.006	0.024
ENSG00000258445.3	RP11-307P22.1	0.045	0.034	0.033	0.029	-0.026	0.023										0.344	0.375	0.261	-0.103	-0.014	0.058	0.22	-0.197	-0.015	0.054	-0.047	0.051	-0.038	0.04	-0.014	0.089	0.112	0.061	0.005	0.097	0.076	-0.014	-0.064	0.053	0.041	0.139	0.037	0.171	0.026	0.041
ENSG00000258446.1	RP11-895M11.2	0.175	0.173	0.147	0.203	0.103	0.246										0.151	0.172	0.095	0.084	0.088	-0.004	0.124	-0.047	-0.032	0.028	-0.019	-0.022	0.218	0.219	0.238	0.119	0.166	0.145	0.232	0.221	0.113	0.206	0.125	0.15	0.256	0.218	0.135	0.224	0.204	0.037
ENSG00000258448.1	RP11-109N23.5	0.027	-0.025	-0.022	0.034	0.012	-0.061										0.014	0.056	-0.07	-0.039	-0.042	-0.019	-0.036	-0.198	0.037	-0.076	-0.039	0.002	0.111	0.105	-0.05	-0.02	0.003	-0.021	0.066	-0.035	0.028	0.015	0.05	0.025	-0.07	-0.042	-0.016	-0.04	-0.014	-0.026
ENSG00000258449.1	RP11-713N11.4	0.012	0.098	0.021	0.054	0.059	0.019										-0.086	-0.002	-0.044	-0.089	-0.045	0.067	0.119	0.012	-0.045	-0.019	-0.005	0.019	0.033	0	0.066	-0.158	0.059	0.016	0.131	0.13	0.015	0.23	0.017	0.04	0.064	0.099	-0.123	-0.014	0.011	0.03
ENSG00000258450.1	RP11-649E7.7	0.161	0.09	0.074	0.136	0.192	0.034										0.21	0.208	0.119	0.023	0.072	0.074	-0.122	0.195	0.187	-0.124	0.026	0.07	0.165	0.285	0.101	0.11	-0.009	0.026	0.264	0.291	0.213	0.103	0.154	0.116	0.03	-0.033	-0.036	-0.006	0.018	0.058
ENSG00000258451.1	RP11-903H12.3	0.114	0.1	0.087	0.053	0.075	-0.031										-0.021	0.015	0.104	-0.079	0.077	0.033	0.113	-0.188	-0.146	-0.031	-0.017	-0.024	0.229	0.198	-0.009	-0.011	0.042	-0.046	0.222	0.205	0.162	-0.032	0.013	-0.051	0.024	0.121	0.076	0.018	-0.018	0.022
ENSG00000258452.1	RP11-757H14.2	0.025	0.034	0.007	0.085	0.121	0.02										0.058	0.184	0.042	-0.078	-0.008	-0.036	-0.007	-0.076	-0.081	-0.068	-0.07	0.05	0.01	0.021	-0.031	0.033	-0.018	-0.021	0.038	0.042	0.057	0.122	0.031	0.123	-0.038	0.013	-0.053	-0.058	0.138	0.017
ENSG00000258453.3	OR11H2	-0.025	-0.026	0.002	0.046	0.077	-0.05				0.016	-0.017	0.017	0.071	0.003	-0.027	0.07	-0.013	0.04	0.121	-0.012	0.07	0.081	0.295	-0.047	0.107	-0.042	0.035	0.065	-0.158	0.009	-0.038	0.033	0.031	0.027	-0.006	0.109	-0.054	0.027	0.074	-0.108	0.069	0.078	0.061	-0.01	-0.087
ENSG00000258454.1	RP11-361H10.3	0.03	0.084	0.038	0.079	-0.05	0.062										0.01	0.101	0.065	0.002	0.044	-0.086	0.041	-0.012	0.205	-0.026	-0.028	0.032	0.081	0.044	-0.041	0.002	-0.089	0.029	0.154	0.168	0.045	0.174	0.1	0.039	0.114	0.033	0.135	0.015	0.019	0.047
ENSG00000258455.1	RP11-665C16.5	0.008	0.008	0.088	-0.021	-0.028	0.028										0.019	0.038	0.056	0.173	0.119	0.009	0.015	0.114	0.169	0	0.082	0.088	0.082	0.164	0.056	0.075	0.005	0.089	0.106	0.024	0.074	0.042	0.089	0.081	0.133	0.046	-0.012	0.083	-0.121	0.005
ENSG00000258456.2	PTCD2P1	0.004	0.043	-0.006	0.032	0.002	-0.042				-0.023	-0.082	0.023	-0.009	-0.063	-0.024	0.025	0.056	0.001	0.014	-0.111	0.097	-0.015	-0.095	0.128	0.152	-0.032	-0.084	-0.115	0.091	0.075	0.028	0	0.038	-0.061	-0.008	-0.037	-0.038	0.009	0.044	0.06	-0.258	-0.41	-0.046	0.063	0.045
ENSG00000258457.5	RP11-298I3.4	0.282	0.225	0.242	0.244	0.299	0.198										0.235	0.163	0.11	-0.004	0.082	-0.011	-0.003	0.003	0.06	-0.072	0.001	0.035	0.112	0.053	0.046	0.029	0.036	0.061	0.255	0.205	0.135	0.217	0.171	0.124	0.033	-0.069	0.041	0.076	-0.029	0.075
ENSG00000258458.8	CTD-2555K7.2	0.048	0.078	0.029	-0.011	0.06	-0.068										-0.014	-0.061	0.031	0.046	0.036	0.023	-0.112	-0.069	0.173	-0.038	0.012	0.006	0.232	0.175	0.066	0.051	-0.061	-0.003	0.22	0.191	-0.002	0.227	0.109	0.124	0.013	-0.041	0.111	0.12	-0.003	0.069
ENSG00000258459.1	CTD-2292M16.7	-0.025	0.005	-0.039	0.027	-0.027	-0.079										-0.011	0.099	0.019	0.023	-0.031	0.058	0.248	0.055	0.141	-0.056	0.117	0.02	-0.051	-0.029	0.075	-0.095	0.085	0.071	-0.01	-0.05	-0.051	0.044	-0.011	-0.032	0.087	0.133	0.091	0.047	0.014	0.005
ENSG00000258460.2	RP11-168L7.1	0.108	0.069	0.045	0.058	0.052	-0.079										0.055	-0.071	0.025	0.069	-0.013	0.001	-0.067	0.161	-0.079	0.091	-0.044	-0.017	0.054	-0.014	0.007	0.024	0.158	-0.058	-0.019	-0.021	-0.007	0.017	0.003	0.013	0.062	0.069	-0.109	0.018	0.001	0.01
ENSG00000258461.5	RP11-164J13.1	0.045	0.007	0.022	-0.048	0.009	0.003										0.182	0.143	0.049	0.024	0.023	0.031	-0.004	0.211	-0.05	0.116	0.084	-0.022	-0.02	-0.092	-0.061	0.067	-0.015	-0.059	-0.014	0.074	-0.022	0.009	0.008	0.09	0.102	0.21	0.021	0.139	0.071	0.061
ENSG00000258462.2	RP11-831F12.4	0.039	-0.028	-0.042	0.006	-0.067	-0.048										-0.015	-0.068	-0.046	-0.066	-0.044	-0.017	0.108	-0.006	0.008	0.083	0.051	-0.04	-0.001	-0.034	-0.014	0.046	0.031	0.133	0.004	0.097	0.079	0.007	0.086	-0.107	-0.066	-0.104	-0.015	0.165	0.071	-0.028
ENSG00000258463.1	RP11-173D3.3	-0.013	-0.029	-0.024	0.073	0.03	0.01										-0.02	-0.028	0.034	-0.029	-0.025	-0.036	0.206	0.059	0.194	0.041	-0.094	0.017	0.01	0.026	-0.076	0.074	0.026	-0.033	-0.004	-0.076	-0.099	-0.058	-0.093	0.044	-0.12	-0.013	-0.039	-0.022	0.089	0.037
ENSG00000258464.2	RP11-388E23.2	-0.043	-0.008	0.061	0	0.016	-0.016										0.079	0.065	0.067	0.016	0.017	0.03	-0.021	-0.073	-0.097	0.036	0.007	-0.028	0.05	-0.09	-0.025	-0.081	-0.03	0.024	-0.007	-0.06	-0.009	-0.006	-0.075	-0.021	-0.058	-0.082	-0.005	0.017	0.003	-0.006
ENSG00000258465.8	RP11-574F21.3	-0.007	0.05	-0.011	-0.031	0.009	0.06										-0.125	0.037	-0.002	-0.028	-0.021	-0.008	0.21	-0.059	0.259	-0.021	-0.006	-0.041	-0.001	0.07	0.037	-0.057	0.1	0.047	-0.03	0.061	0.114	-0.045	0.053	0.124	0.006	-0.049	-0.054	-0.04	-0.012	-0.031
ENSG00000258466.5	RP11-1012A1.4	-0.035	0.024	-0.009	0.013	-0.013	-0.034										0.012	0.022	-0.064	0	0.011	-0.076	-0.116	0.175	0.05	-0.093	-0.019	0.056	-0.03	0.035	0.016	-0.021	0.041	0.021	-0.033	0.009	-0.011	-0.079	0.023	-0.002	-0.069	0.053	-0.088	0.05	0.142	0.051
ENSG00000258467.1	PHKBP2	-0.008	0.02	-0.023													0.031	-0.007	-0.006	-0.005	-0.024	-0.034	0.191	0.157	0.266	-0.003	-0.027	0.02	0.013	0.046	0.019	0.002	-0.01	-0.039	0.077	0.088	0.132	-0.066	0.02	0.085	0.003	0.091	0.019	0.06	-0.026	0.061
ENSG00000258468.1	OR11G1P	0.044	-0.012	0.028										-0.042	0.022	0.029	0.006	0.022	0.124				-0.199	-0.278	0.053	-0.001	-0.063	0.016	0.001	-0.063	0.061	0.042	0.064	-0.037	-0.034	0.004	-0.002	0.094	0.063	-0.015	0.128	0.135	-0.012	-0.019	0.013	-0.03
ENSG00000258469.1	CHMP4BP1	0.218	0.24	0.202	0.175	0.166	0.13				0.101	0.058	0.02	-0.035	0.03	0.029	0.304	0.306	0.247	0.006	-0.024	-0.041	-0.039	0.066	0.092	-0.006	0.031	0.008	0.234	0.255	0.22	-0.01	0.025	-0.059	0.301	0.331	0.308	0.121	0.11	0.187	0.195	0.137	0.157	0.21	0.079	0.072
ENSG00000258471.2	RP11-84C10.4	0.275	0.287	0.097	0.091	-0.005	0.078										0.223	0.21	0.137	0.191	0.267	0.11	-0.069	0.029	0.053	-0.012	-0.007	-0.066	0.211	0.072	0.058	0.095	0.071	0.06	0.259	0.27	0.077	0.272	0.128	0.083	0.083	0.084	-0.005	0.023	-0.01	0.016
ENSG00000258472.9	RP11-192H23.4	0.036	0.059	0.048	-0.097	-0.028	0.015										0.033	0.078	0.009	-0.012	0.018	0.083	-0.024	-0.069	-0.238	0.009	-0.073	-0.033	0.159	0.138	0.1	0.029	-0.04	0.043	-0.044	0.066	-0.019	0.076	-0.047	0.079	0.008	0.02	0.103	-0.018	0.06	-0.001
ENSG00000258473.2	RP11-7F17.4	0.025	-0.057	0.021	-0.024	0.095	-0.105										-0.033	-0.076	0.041	0.001	-0.011	-0.007	-0.07	0.144	-0.105	-0.025	-0.012	0.035	-0.004	0.039	-0.114	-0.021	-0.015	0.054	-0.083	0.013	-0.006	-0.008	-0.025	0.046	0.143	0.114	-0.002	0.02	0.099	0.002
ENSG00000258474.1	RP11-187E13.1	0.09	0.057	0.078	0.144	0.169	0.038										0.129	0.148	0.175	0.148	0.096	0.058	-0.114	0.05	-0.168	-0.018	-0.064	-0.052	0.017	0.03	0.135	0.158	0.14	0.067	0.087	0.155	-0.027	0.11	0.024	0.038	0.263	0.238	0.254	0.077	0.111	0.087
ENSG00000258476.6	RP11-76E17.3	0.11	0.049	0.001	0.041	0.087	0.057				-0.111	0.1	-0.06	0	-0.017	-0.002	0.104	0.014	0.018	0.048	0.039	0.066	-0.037	0.175	0.079	0.045	0.005	-0.039	-0.109	0.023	0.056	0.1	-0.073	-0.002	0.111	0.046	0.044	0.021	0.052	0.086	0.007	-0.045	0.007	-0.03	-0.024	-0.008
ENSG00000258477.1	PPIAP6	0.227	0.209	0.112	0.22	0.202	0.249				0.282	0.276	0.012	0.12	0.019	0.005	0.446	0.429	0.349	-0.169	-0.162	0.032	-0.132	0.004	-0.174	-0.023	-0.02	-0.028	0.185	0.25	0.089	0.142	0.162	0.004	0.277	0.321	0.186	0.015	0.12	0.053	-0.098	-0.016	0.09	-0.044	0.006	0.102
ENSG00000258478.1	RP11-232C2.1	-0.038	-0.015	-0.047	0.044	0.006	-0.018										0.043	0	-0.025	0.026	0.047	0.009	0.008	0.061	-0.233	0.039	-0.009	-0.024	0.042	0.045	0.038	-0.021	0.025	-0.024	0	-0.027	0.017	0.009	-0.044	-0.001	0.089	0.001	-0.068	0.024	-0.035	0.002
ENSG00000258479.6	LINC00640	0.147	0.212	0.085	0.145	0.142	0.044				0.134	0.067	0.031	0.086	0.093	0.033	0.071	0.016	-0.04	-0.047	0.072	0.01	-0.059	0.03	-0.024	0.045	-0.008	-0.012	0.158	0.145	0.159	0.233	0.211	0.179	0.304	0.271	0.23	0.236	0.293	0.315	0.03	0.123	0.089	0.037	0.049	0.076
ENSG00000258481.1	RP11-472N19.3	0	0.108	0.016	0.009	0.021	0.02										-0.032	0.04	0.007	0.034	0.013	0.04	0.012	0.045	0.179	0.002	0.025	-0.043	0.022	0.054	0.094	0.024	0.018	0.023	-0.012	-0.046	-0.009	0.003	-0.028	0.015	0.008	0.018	-0.052	-0.056	-0.019	-0.029
ENSG00000258482.1	TRAV15	0.066	0.099	0.046	0.095	0.004	0.041				-0.003	0.04	-0.215	0.01	0.058	0.023	-0.016	-0.069	-0.034	0.013	0.015	-0.008				0.046	-0.026	0.01	-0.022	-0.08	0.063	-0.106	0.038	-0.003	0.017	0.059	0.054	0.03	0.019	0.033	-0.068	0.033	0.021	0.055	-0.031	-0.03
ENSG00000258483.4	AC144835.1	0.218	0.223	0.093	0.245	0.076	-0.013										0.341	0.328	0.335	0.254	0.279	0.227	-0.03	0.069	0.1	-0.015	0.069	-0.067	-0.097	-0.058	0.038	-0.11	0.014	0.031	0.1	0.038	-0.056	0.108	-0.036	-0.092	0.051	-0.032	-0.007	0.031	-0.052	0.003
ENSG00000258484.4	SPESP1	0.044	0.058	0.009	-0.025	0.096	-0.035	0.042	0.065	0.019	-0.114	-0.116	-0.071	0.054	0.118	-0.036	0.125	0.045	0.087	0.148	0.052	0.078	0.015	0.024	0.022	0.016	-0.008	-0.006	-0.063	-0.107	-0.06	-0.091	-0.065	-0.029	0.013	-0.016	-0.013	0.064	0.056	0.102	0.128	0.168	0.045	0.079	0.095	0.121
ENSG00000258485.2	SRMP2	0.076	0.061	0.074	0.064	0.054	-0.012				0.034	-0.036	0.033	0.074	-0.011	-0.016	-0.009	-0.042	0.016	-0.019	0.004	0.027	0.117	0.023	0.065	0.002	-0.091	0.019	-0.085	0.121	-0.044	0.086	0.014	-0.027	0.024	0.071	0.05	0.097	-0.103	-0.028	0.054	0.128	0.053	0.02	-0.069	0.06
ENSG00000258487.2	RP11-99L13.1	-0.006	0.04	0.061	-0.017	-0.04	0.069										-0.049	0.048	0.022	-0.051	-0.069	-0.021	0.327	-0.087	-0.03	0.02	0.01	0.005	0.056	-0.022	-0.003	0.019	0.078	-0.049	0.004	0.059	0.034	0.003	0.054	-0.006	-0.066	0.031	-0.025	-0.05	0.004	0.049
ENSG00000258488.2	RP11-467L19.8	-0.053	-0.028	0.019	-0.06	0.069	0.005										-0.012	-0.02	-0.026	0.032	0.107	-0.065	-0.138	-0.277	0.084	-0.052	0.005	0.012	-0.063	0.024	0.053	-0.024	0.02	0.015	0.104	0	-0.048	-0.005	-0.029	-0.018	0.093	0.052	-0.014	0.007	-0.041	0.05
ENSG00000258489.4	RP11-398J10.2	0.033	0.055	0.075	0.085	0.006	0.039										0.033	0.018	0.011	-0.001	0.034	0.114	-0.064	0.099	0.036	0.046	-0.096	0.121	0.023	0.063	0.062	0.046	-0.08	0.014	0.014	-0.044	0.017	0.01	-0.044	0.085	0.006	0.042	0.053	-0.095	-0.033	-0.009
ENSG00000258490.1	RP11-862P13.1	0.04	0.045	0.002	-0.022	-0.057	0.111										-0.005	-0.034	-0.029	0.006	0.007	0.062	-0.056	0.02	-0.01	-0.028	-0.002	-0.044	-0.022	0.141	-0.071	0.094	0.048	0.035	-0.006	-0.035	0.022	0.032	0.007	0.035	0.123	0.067	0.155	-0.031	0.024	-0.03
ENSG00000258491.2	ZFP64P1	-0.004	-0.036	-0.008	-0.008	0.009	-0.023				-0.049	-0.084	-0.102	-0.055	-0.095	0.008	-0.065	-0.065	-0.007	0.009	-0.084	0.052	0.119	-0.156	-0.024	0	0.061	0.094	-0.078	-0.007	-0.041	-0.171	0.068	-0.015	0.06	0.003	-0.035	0.012	0.004	-0.071	0.091	0.055	-0.012	-0.047	-0.05	-0.005
ENSG00000258493.2	RP11-73E17.3	-0.039	0.004	0.005													-0.086	-0.028	-0.026	0.026	-0.043	-0.04	0.207	0.138	0.02	-0.02	-0.017	-0.019	0.02	0.006	0.075	-0.026	0.021	0.049	0.036	-0.105	0.025	0.04	0.025	0.09	-0.031	-0.022	0.056	-0.01	-0.02	-0.036
ENSG00000258494.1	OR11J5P	-0.014	-0.036	0.046										-0.022	-0.018	0.025	0.117	0.086	0.027				0.413	0.155	0.164	0.046	0.047	-0.018	0.021	0.003	-0.045	0.062	0.054	-0.022	-0.067	-0.082	-0.026	0.024	-0.046	0
ENSG00000258496.1	RP11-1141N12.1	-0.007	-0.039	-0.046													-0.138	-0.235	-0.115				-0.097	-0.072	-0.056	0.014	0.007	-0.025	-0.064	0.005	0.014	-0.111	0.095	-0.042	0.016	0.003	-0.033	-0.001	0	-0.012	-0.106	0.203	-0.126	0.034	-0.012	-0.019
ENSG00000258497.1	CTD-2561F5.1	-0.055	-0.003	-0.044	0.025	0.033	-0.056										-0.009	0.034	-0.023	-0.099	0.032	0.043	0.021	-0.208	-0.046	0.014	-0.112	0.054	-0.066	-0.058	0.026	-0.006	0.055	0.081	-0.018	-0.005	-0.028	0.053	0.016	-0.033	-0.047	0.062	0.142	0.031	0.046	-0.018
ENSG00000258498.8	DIO3OS	0.29	0.287	0.275	0.378	0.343	0.253	0.228	0.214	0.155	0.284	0.396	0.232	0.156	0.191	0.161	0.4	0.391	0.391	0.352	0.358	0.337	0.12	0.002	0.106	-0.103	0.067	-0.011	0.22	0.2	0.055	0.091	0.095	0.165	0.301	0.322	0.248	0.409	0.431	0.326	0.281	0.206	0.271	0.352	0.172	0.18
ENSG00000258499.1	RP11-862G15.2	0.149	0.084	0.039	0.256	0.237	0.122										0.04	-0.02	-0.002	0.053	-0.078	0.007	-0.023	-0.106	0.043	-0.054	-0.013	-0.029	0.024	0.141	0.112	-0.007	0.029	0.02	-0.013	0.009	0	0.004	0.015	0.077	0.094	-0.054	0.005	0.037	0.004	0.017
ENSG00000258500.2	CTD-2062F14.2	0.029	0.092	0.046	-0.138	-0.09	0.091										0.063	0.05	0.072	0.016	0.038	-0.03	-0.174	0.07	-0.19	0.084	-0.003	-0.071	0.014	-0.043	0.121	-0.035	-0.05	-0.026	0.032	0.135	0.066	-0.072	0.018	-0.015	-0.055	0.116	0.167	0.025	0.009	0.084
ENSG00000258501.1	EIF3LP1	0.08	0.066	-0.009	-0.007	0.092	-0.014				0.029	-0.015	-0.093	0.1	-0.073	-0.015	0.434	0.448	0.347	-0.094	-0.105	0.015	-0.075	0.009	0.155	-0.019	0.066	0.055	0.021	-0.039	0.028	-0.035	0.094	-0.005	-0.007	-0.029	0	-0.03	-0.02	0.038	0.149	0.101	0.045	0.03	0.019	0.003
ENSG00000258502.6	RP11-783L4.1	0.11	0.071	0.018	0.062	0.035	0.084										0.053	0.064	0.052	0.024	0.057	0.046	0.01	-0.221	0.041	-0.035	0	-0.002	-0.001	0.092	-0.029	-0.045	-0.063	-0.022	0.009	0.018	-0.034	0.03	0.083	-0.111	0.012	0.046	-0.063	0	0.032	0.01
ENSG00000258503.1	RP11-368P15.1	0.051	0.016	0.038	-0.023	0.012	-0.089										-0.025	0.067	-0.019	-0.012	0.099	0.024	0.079	-0.025	0.093	0.117	-0.068	-0.016	0.064	0.032	-0.015	0.033	-0.06	-0.015	0.055	0.044	-0.046	-0.014	0.012	-0.015	0.033	-0.104	-0.011	0.045	-0.055	-0.007
ENSG00000258504.2	RP11-638I2.6
ENSG00000258505.1	RP11-90P16.1	0.031	0.016	0.013	-0.028	0.049	-0.035										0.058	0.107	-0.102				0.173	0.721	0.098	0.04	0.01	-0.023	-0.015	0.017	0.029	0.024	0.033	0.087	0.019	-0.01	0.08	-0.002	-0.018	0.025	0.045	0.002	-0.104	0.077	-0.026	0.088
ENSG00000258506.2	RP11-688D15.1	0.067	0.03	-0.047	0.033	0.01	0.003										0.057	0.004	0.03	-0.13	0.048	-0.009	0.105	-0.079	-0.131	-0.018	0.069	0.033	0.003	0.066	-0.074	-0.083	0.048	-0.006	0.036	0.01	0.046				-0.004	-0.073	-0.026	-0.114	-0.061	0.001
ENSG00000258507.1	RP13-582L3.4	0.015	0.026	0	0.015	0.02	0.09										0.023	0.038	0.026	0.012	-0.078	-0.106	-0.089	-0.028	-0.044	-0.001	-0.061	0.016	0.04	-0.072	-0.132	-0.046	-0.014	0.035	0.002	-0.07	-0.072	0.121	0.008	-0.038	0.136	-0.127	-0.222	0.032	0.004	0.029
ENSG00000258509.1	RP11-857B24.3	-0.044	-0.056	0.018	0.017	-0.156	-0.142										0.259	0.252	0.153	-0.081	-0.112	0.019	0.07	0.03	0.011	-0.045	-0.005	-0.006	0.003	0.054	0.098	0.07	0.017	-0.008	0.112	-0.093	-0.006	-0.031	-0.047	0.048	-0.08	0.029	-0.055	-0.006	-0.072	-0.038
ENSG00000258510.2	RP11-493G17.4	0.092	0.083	0.051	0.021	0.057	0.048										-0.116	0.084	-0.002	-0.034	-0.11	-0.039	-0.141	-0.051	-0.02	0.028	-0.107	0.003	-0.028	0.08	0.009	-0.077	-0.042	0.076	0.004	0.076	-0.035	0.015	0.075	0.02	0.001	-0.02	-0.126	-0.072	0.04	-0.046
ENSG00000258511.1	RP11-61O1.2	0.125	0.18	0.06	0.225	0.285	0.04										-0.026	0.019	-0.051	0.054	0.021	-0.066	0.097	-0.041	-0.12	-0.021	-0.025	-0.018	0.049	0.159	0.034	-0.041	-0.055	-0.089	0.092	0.15	0.046	0.056	0.11	0.035	-0.005	0.208	-0.029	-0.026	0.01	0.039
ENSG00000258512.1	LINC00239	0.418	0.397	0.378	0.469	0.502	0.349				0.331	0.391	0.376	0.153	0.171	0.188	0.314	0.298	0.293	0.221	0.179	0.334	0.134	0.013	0.09	0.04	0.033	0.056	0.131	0.081	-0.009	-0.06	-0.013	-0.065	0.319	0.29	0.301	0.172	0.158	0.148	0.03	0.045	0.129	-0.045	-0.13	0.079
ENSG00000258513.1	RP5-892G5.2	-0.018	0.053	0.045	0.022	0.048	-0.042										0.03	-0.044	0.03	-0.022	-0.04	0.053	0.016	-0.006	0.227	-0.074	0.012	-0.015	0.132	-0.048	-0.055	0.012	0.1	0.039	0.048	0.001	0	0.243	-0.057	-0.008	-0.034	0.001	0.04	-0.047	0.002	-0.023
ENSG00000258515.1	RP11-203M5.7	0.271	0.243	0.215	-0.022	0.05	-0.022										0.12	0.074	0.143	0.138	0.213	0.081	0.063	-0.093	0.072	-0.023	0.018	0.022	0.208	0.305	0.206	-0.025	-0.005	-0.013	0.402	0.387	0.364	0.049	0.012	0.128	0.165	0.157	0.018	0.094	-0.016	0.03
ENSG00000258516.2	RP11-185P18.2	0.006	0.023	-0.013	-0.055	-0.025	-0.022										0.074	0.125	0.107				-0.073	0.15	0.002	0.005	0.025	0.052	0.063	0.101	-0.134	-0.015	0.064	0.012	-0.014	0.02	-0.012	0.09	0.017	0.075	0.018	-0.119	0.111	0.022	-0.026	-0.014
ENSG00000258517.1	RP6-91H8.1	0.029	-0.051	-0.026	0.037	-0.032	-0.038										0.04	0.059	0.028	0.076	0.035	0.063	-0.042	0.052	0.052	0.037	-0.033	0.042	0.074	0.084	-0.049	-0.041	-0.081	-0.051	0.064	0.143	0.023	-0.052	-0.079	0.016	0.074	0.028	-0.095	0.03	-0.02	0.036
ENSG00000258519.1	RP11-349A22.3	-0.016	-0.037	0.004	-0.055	0.052	0.012										-0.025	-0.023	-0.027				-0.008	0.018	0.228	-0.051	0.023	0.024	0.062	-0.071	0.015	0.052	0.059	-0.055	-0.02	-0.053	-0.004	-0.007	0.037	0.037	-0.121	-0.024	-0.048	-0.068	-0.015	0.023
ENSG00000258520.1	RP11-363J20.2	0.24	0.241	0.155	0.177	0.168	0.075										0.194	0.168	0.1	0.029	0.041	0.051	0.132	0.03	-0.151	-0.015	-0.027	-0.033	0	-0.021	-0.062	0.087	0.011	0.014	0.182	0.16	0.143	-0.003	0.086	0.084	0.058	-0.002	-0.054	0.011	-0.046	0.02
ENSG00000258521.1	RP11-638I2.9	0.381	0.369	0.363	0.424	0.507	0.408										0.439	0.421	0.343	0.205	0.271	0.134	-0.078	0.008	0.287	-0.069	0.026	0.001	0.289	0.223	0.265	0.308	0.246	0.161	0.119	0.135	0.067	0.242	0.276	0.286	0.282	0.167	0.195	0.345	0.123	0.279
ENSG00000258524.1	NT5CP1	0.261	0.282	0.217	0.229	0.28	0.105				0.009	0.101	0.027	0.08	0.129	0.027	0.063	0.048	0.065	-0.034	0.075	0.091	-0.031	-0.106	0.205	0.029	0.019	0.004	0.09	0.002	-0.014	-0.002	0.013	0.016	0.132	0.085	0.019	0.088	0.088	0.084	0.182	0.061	0.175	0.191	0.05	0.038
ENSG00000258525.2	RP11-829H16.3	0.054	0.044	-0.011	0.056	0.095	0.089										0.07	0.026	-0.024	0.013	-0.044	0.038	-0.176	0.119	-0.004	-0.216	0.046	-0.061	0.077	0.018	0.13	-0.036	-0.06	0.069	0.322	0.336	0.098	0.219	0.101	0.15	0.227	0.211	-0.038	0.206	0.107	0.045
ENSG00000258526.7	RP11-111A21.1	0.064	-0.028	-0.002	0.095	-0.051	0.016										0.062	-0.033	0.05	0.06	0.057	0.02	0.02	-0.01	0.077	-0.033	0.033	0.003	0.055	0.053	-0.044	0.076	0.026	0.062	0.035	0.138	0.04	-0.011	-0.011	0.019	0.091	0.01	0.09	0.007	0.048	-0.002
ENSG00000258527.1	ASB9P1	0.134	0.12	0.05	0.081	0.151	-0.023				0.019	-0.049	-0.05	0.069	0.059	0.078	0.028	0.112	0.097	-0.052	-0.011	0.001	0.091	-0.021	0.002	-0.081	0.026	0.016	0.084	0.112	0.066	0.107	0.16	0.028	0.105	0.11	0.075	0.16	-0.091	0.025	0.064	0.091	0.178	0.229	0.122	0.111
ENSG00000258529.5	RP11-108O10.8
ENSG00000258531.2	BANF1P1	0.064	0.124	0.042	0.022	0.062	-0.001				0.257	0.256	-0.04	-0.021	0.062	-0.013	-0.087	0.015	-0.034	-0.016	0.04	0.102	-0.114	0.023	0.07	0.036	0.056	0.102	0.09	-0.014	-0.014	0.121	0.038	0.045	0.005	-0.021	0.016	0.127	0.014	0.01	0.036	-0.039	0.116	0.123	0.091	-0.087
ENSG00000258532.2	RP11-353P15.1	0.068	0.04	-0.016	0.055	-0.092	-0.049										-0.063	-0.069	-0.069							0.052	0.009	-0.028	-0.126	-0.063	-0.08	-0.002	0.068	-0.011	0.01	0.088	-0.021	-0.049	0.002	-0.04	-0.104	0.143	0.003	0.015	0.011	0.019
ENSG00000258534.1	CTD-2134A5.4	0.231	0.232	0.086	0.211	0.148	0.039										0.027	-0.049	-0.016	0.008	-0.011	0.051	-0.156	0.02	-0.083	0.019	0.004	-0.042	0.131	0.121	0.109	0.052	-0.06	0.106	0.092	0.069	0.048	0.065	0.092	0.046	0.07	0.007	-0.008	0.037	-0.067	0.017
ENSG00000258535.1	RP11-280K24.4	0.053	0.015	-0.018	-0.04	-0.042	0.04										-0.066	0.036	0.043	-0.086	0.004	-0.04	0.076	0.05	0.035	0.024	-0.035	-0.031	0.047	0.116	0.102	0.088	0.221	0.073	0.137	-0.048	0.032	0.147	0.008	0.108	-0.002	0.005	-0.055	0.024	0.1	-0.003
ENSG00000258536.1	RP11-1053O12.1	-0.01	0.018	0.032	0.039	0.021	0.051										0.009	0.013	-0.046	-0.023	0.021	0.014	0.001	0.127	-0.073	0.023	0.017	0.04	0.153	0.104	0.187	-0.108	-0.076	0.009	-0.058	-0.039	0.013	0.041	0.031	-0.035	-0.036	-0.096	-0.035	0.021	0.011	0.023
ENSG00000258537.5	FRMD6-AS2	0.117	0.048	0.079	0.038	-0.043	-0.012				0.074	0.144	0.029	0.038	-0.033	-0.009	0.121	0.178	0.022	0.235	0.15	-0.057	-0.073	0.054	-0.019	-0.013	0.003	0.041	-0.012	-0.062	0.053	-0.022	-0.159	-0.012	0.128	0.003	0.033	0.178	0.039	0.058	-0.024	-0.008	-0.057	0.014	-0.012	0.03
ENSG00000258538.5	RP11-753D20.3	0.006	0.035	-0.042	0.068	0.052	0.107										-0.057	0.009	0.018	0.027	-0.061	0.098	0.005	0	0.145	0.002	-0.065	0.013	0.102	0.054	-0.02	-0.047	0.008	-0.003	-0.042	-0.021	0.05	0.08	-0.025	0.071	0.067	0.005	0.085	0.017	-0.017	0.02
ENSG00000258539.1	RP11-12J10.3	0.112	0.144	-0.025	0.007	0.008	0.07										-0.022	0.01	0.047	-0.001	0.023	0.003	-0.035	0.071	0.021	-0.04	0.094	0	0.22	0.229	0.149	-0.079	-0.092	0.01	0.097	-0.003	-0.028	0.016	-0.039	-0.051	0.041	0.253	-0.029	0.088	-0.008	0.047
ENSG00000258540.1	RP11-692C24.3	0.031	-0.012	-0.006	0.093	-0.071	0										0.045	0.03	-0.062	0.001	0.003	0.009	0.093	-0.138	-0.17	-0.035	0.046	0.016	-0.039	-0.004	-0.077	0.009	-0.017	0.032	-0.096	-0.028	0.038	0.004	0.086	0.075	-0.116	0.015	-0.031	0.041	0.077	-0.002
ENSG00000258541.1	OR4K4P	0.029	-0.043	0.021	-0.035	0.003	-0.062							0.015	0.046	0.024	0.004	-0.038	-0.044				-0.069	-0.202	0.097	-0.003	0.011	-0.004	-0.024	0.036	0.023	0.002	-0.053	0.053	-0.064	0.047	-0.011	-0.042	0.105	0.027	0.053	-0.061	0.12	0.002	-0.013	-0.029
ENSG00000258542.1	AC068831.11
ENSG00000258544.1	RP11-750I4.2	0.036	0.064	-0.04	0.065	0.13	-0.126										0.064	0.101	0.008	0.085	-0.025	0.012	-0.047	-0.085	0.074	-0.045	-0.089	-0.076	0.068	-0.053	-0.002	-0.012	0.079	0.006	0.005	0	-0.06	0.025	0.043	-0.03	-0.082	0.078	-0.109	0.032	-0.025	-0.001
ENSG00000258545.6	RP4-755D9.1	0.3	0.304	0.218	0.255	0.109	0.194										0.114	0.068	0.061	0.056	-0.016	-0.022	-0.129	-0.069	0.195	-0.029	-0.044	0.016	0.217	0.257	0.236	0.297	0.352	0.351	0.166	0.111	0.084	0.152	0.129	0.18	0.333	0.328	0.393	0.398	0.309	0.312
ENSG00000258546.1	CENPUP2	0.047	0.023	0.068	-0.035	-0.045	0.048				0.102	0.032	0.008	0.041	0.148	-0.05	0.063	0.029	0.076	0.135	-0.032	0.024	-0.023	-0.31	0.007	-0.078	-0.003	-0.004	-0.005	-0.008	0.058	0.052	0.03	0.037	0.041	0.051	0.008	0.15	0.101	0.02	-0.008	0.039	0.054	0.014	0.002	-0.007
ENSG00000258548.6	LINC00645	0.043	0.006	-0.037	0.042	0.051	-0.022				-0.071	-0.052	0.004	-0.036	-0.023	0.085	0.037	0.011	-0.034	-0.009	-0.044	0.02	-0.008	0.058	0.127	-0.051	0	-0.001	0.068	-0.052	0.025	0.074	0.009	-0.08	0.003	-0.017	-0.112	0.114	0.04	-0.023	-0.024	0.099	0.112	0.28	0.199	0.172
ENSG00000258549.1	RP11-22K10.1	0.027	0.015	-0.012													0.07	0.003	0.051							-0.102	0.003	-0.044	0.099	-0.133	-0.089	-0.076	-0.048	-0.035	0.005	0.022	-0.131	-0.018	-0.017	-0.016	-0.079	0.031	-0.089	-0.022	0.031	0.029
ENSG00000258550.1	OR7E106P	0.044	-0.034	0.001	0.036	-0.024	-0.022				-0.078	0.024	-0.049	0.08	0.034	0.013	-0.027	0.031	-0.108	0.041	-0.053	-0.029	0.037	0.219	0.01	0.1	-0.004	-0.031	0.086	0.04	-0.01	0.046	0.034	0.053	0.018	-0.008	-0.097	0.006	-0.068	-0.061	0.03	-0.135	0.003	0.011	0.023	-0.057
ENSG00000258551.6	RP11-661P17.1	0.302	0.269	0.226	0.21	0.211	0.165										0.397	0.34	0.282	0.208	0.27	0.174	0.148	0.249	0.035	0.021	0.015	-0.04	-0.03	0.025	0.012	0.003	0.023	-0.124	-0.009	0.05	0.059	0.011	0.03	0.029	0.046	0.114	0.051	0.13	0.054	0.14
ENSG00000258552.1	RP11-463C8.5	0.036	-0.007	-0.042	0.063	0.036	-0.073										0.047	0.083	-0.014	-0.069	-0.075	0.051	-0.021	0.025	-0.179	-0.066	-0.018	-0.005	-0.047	0.081	0.014	0.01	-0.013	-0.013	0.076	-0.07	0.046	-0.007	-0.08	0.02	0.061	-0.103	0.015	0.012	0.021	-0.011
ENSG00000258553.5	RP11-16B13.1	0.05	0.028	-0.013	0.064	0.041	-0.004										-0.026	0.054	-0.064	0.007	-0.006	-0.038	-0.02	-0.032	-0.162	-0.042	-0.005	0.034	0.038	0.037	0.087	0.024	0.066	-0.011	0.062	-0.014	0.003	0.077	0.123	0.006	0.028	0.033	-0.088	-0.107	0.053	0.065
ENSG00000258554.1	RP11-973D8.4
ENSG00000258555.6	SPECC1L-ADORA2A	0.014	0.02	0.039	-0.071	0.003	0.03				-0.061	0.022	0.161	-0.007	0.081	-0.05	0.026	-0.004	-0.089	-0.065	-0.016	0.073	-0.106	-0.133	0.032	-0.004	0.023	0.073	0.004	-0.065	-0.01	-0.006	0.058	-0.072	0.02	0.063	0.052	-0.061	0.018	-0.02	0.017	0.002	-0.099	0.062	0.012	0.031
ENSG00000258556.1	CTD-2568P8.1	0.065	0.05	-0.027	0.068	-0.068	-0.042										-0.044	-0.089	0.042	-0.068	0.001	0.028	0.023	0.039	-0.089	-0.001	-0.026	-0.006	0.013	0.111	0.012	0.014	-0.068	-0.051	0.008	0.037	0.055	-0.031	-0.047	0.021	-0.015	-0.036	-0.008	0.042	0.023	-0.012
ENSG00000258557.1	AE000659.41	-0.043	0.011	-0.013	-0.06	-0.002	0.001										-0.032	-0.025	0.039	0.003	0.005	-0.01				0.014	0.006	0.04	-0.085	0.048	-0.113	0.043	0.01	0.054	0.021	-0.073	0.012	-0.086	0.03	0.067	0.169	-0.288	-0.034	0.041	0.053	0.032
ENSG00000258558.1	RP11-159L20.2	0.019	0.083	0.096	-0.077	-0.058	0.012										0.05	0.034	0.038	-0.06	0.051	-0.1	-0.039	0.143	0.142	-0.065	-0.05	0.029	-0.004	0.09	-0.097	0.024	-0.001	0.062	0.287	0.12	0.108	-0.042	0.041	-0.073	0.151	0.056	0.034	0.189	0.026	0.045
ENSG00000258559.2	AC005519.4	0.299	0.303	0.285	0.027	0.058	0.061										0.108	0.102	0.112	0.068	0.036	0.026	-0.093	-0.008	-0.094	-0.069	0.05	-0.017	0.133	0.151	0.136	0.018	-0.016	0.008	0.359	0.379	0.377	0.085	0.085	0.048	0.149	0.095	0.107	0.057	0.013	0.042
ENSG00000258560.1	CTD-2376I20.1	0.09	0.1	0.089	0.084	0.006	0.034										-0.023	0.012	0.032	-0.01	-0.047	-0.046	0.116	0.039	0.003	-0.085	-0.016	-0.065	0.074	-0.048	-0.051	0.072	0.069	0.018	0.023	0.072	-0.005	0.101	0.011	-0.097	0.04	-0.026	-0.002	0.112	0.061	-0.01
ENSG00000258561.2	RP11-72M17.1	0.072	0.041	0.043	0.086	0.086	0.017										0.109	0.193	0.068	0.098	0.017	-0.033	-0.08	0.003	-0.058	0.082	-0.087	0.056	0.159	0.075	0.047	0.058	0.226	0.003	0.051	-0.026	-0.015	-0.002	-0.029	0.045	0.041	0.1	-0.108	0.033	0.001	-0.034
ENSG00000258562.2	CTD-2313J17.3	0.005	-0.019	-0.009	0.026	-0.044	0.021										0.07	-0.028	-0.014	0.023	0.016	-0.001	0.051	0.111	0.154	0.023	-0.095	-0.02	0.071	0.016	0.117	0.056	0.07	0.004	0.06	0.108	-0.007	0.208	0.054	0.018	0.192	0.029	-0.035	0.044	0.017	0.08
ENSG00000258563.2	PSMA3P	0.023	0.093	0.047	0.009	-0.011	0.051										-0.025	0.204	0.11	-0.026	0.005	-0.014	0.048	0.004	-0.133	-0.059	0.063	0.055	0.06	-0.051	-0.019	-0.08	0.002	-0.002	-0.012	0.036	-0.033	-0.099	-0.032	-0.019	0.083	-0.021	-0.128	0.009	-0.017	-0.013
